## Supplementary Tables S1-S11 for "Genome-wide characterization of circulating metabolic biomarkers reveals substantial pleiotropy and novel disease pathways" (part 85 of 356)

### Sheet: TableS5_all_lead_SNP_assoc (continued)
Table S5. Significant lead SNP – metabolic trait associations.
2_2	2	26438494	29162228	XL-HDL-TG	27742603	2:27742603:C:T	rs780093	t	c	0.3741	0.0354719	0.00416376	1.607e-17	16.79	31	5.785e-06	No	GCKR	GCKR	Biology	185	Ala;Alb;ApoA1;ApoB;ApoBbyApoA1;CLA;Crea;DAG;DAGbyTG;DHA;EstC;FALen;FAw3;FAw6;FAw6byFA;Gln;Glol;GlycA;HDL3-C;HDL-D;HDL-TG;His;IDL-C_percent;IDL-FC_percent;IDL-P;IDL-PL_percent;IDL-TG;IDL-TG_percent;Ile;LA;LAbyFA;Lac;LDL-D;LDL-TG;Leu;L-HDL-C;L-HDL-CE;L-HDL-CE_percent;L-HDL-C_percent;L-HDL-FC;L-HDL-FC_percent;L-HDL-L;L-HDL-P;L-HDL-PL;L-HDL-PL_percent;L-HDL-TG_percent;L-LDL-CE;L-LDL-FC_percent;L-LDL-L;L-LDL-P;L-LDL-PL;L-LDL-TG;L-LDL-TG_percent;L-VLDL-C;L-VLDL-CE;L-VLDL-CE_percent;L-VLDL-C_percent;L-VLDL-FC;L-VLDL-FC_percent;L-VLDL-L;L-VLDL-P;L-VLDL-PL;L-VLDL-TG;L-VLDL-TG_percent;M-HDL-C;M-HDL-CE;M-HDL-CE_percent;M-HDL-C_percent;M-HDL-FC;M-HDL-L;M-HDL-P;M-HDL-PL;M-HDL-TG;M-HDL-TG_percent;M-LDL-C;M-LDL-C_percent;M-LDL-FC;M-LDL-FC_percent;M-LDL-L;M-LDL-P;M-LDL-PL;M-LDL-TG;M-LDL-TG_percent;MUFA;MUFAbyFA;M-VLDL-C;M-VLDL-CE;M-VLDL-CE_percent;M-VLDL-C_percent;M-VLDL-FC;M-VLDL-FC_percent;M-VLDL-L;M-VLDL-P;M-VLDL-PL;M-VLDL-PL_percent;M-VLDL-TG;M-VLDL-TG_percent;PC;PUFA;PUFAbyFA;Pyr;Remnant-C;Serum-C;Serum-TG;SFA;S-HDL-C;S-HDL-CE_percent;S-HDL-C_percent;S-HDL-FC;S-HDL-FC_percent;S-HDL-L;S-HDL-P;S-HDL-PL;S-HDL-TG;S-HDL-TG_percent;S-LDL-C;S-LDL-C_percent;S-LDL-FC;S-LDL-FC_percent;S-LDL-L;S-LDL-P;S-LDL-PL;S-LDL-TG;S-LDL-TG_percent;S-VLDL-C;S-VLDL-CE;S-VLDL-CE_percent;S-VLDL-C_percent;S-VLDL-FC;S-VLDL-L;S-VLDL-P;S-VLDL-PL;S-VLDL-PL_percent;S-VLDL-TG;S-VLDL-TG_percent;TGbyPG;TotCho;TotFA;TotPG;UnsatDeg;Val;VLDL-C;VLDL-D;VLDL-TG;XL-HDL-CE_percent;XL-HDL-C_percent;XL-HDL-FC_percent;XL-HDL-L;XL-HDL-P;XL-HDL-PL;XL-HDL-PL_percent;XL-HDL-TG;XL-HDL-TG_percent;XL-VLDL-C;XL-VLDL-CE;XL-VLDL-CE_percent;XL-VLDL-C_percent;XL-VLDL-FC;XL-VLDL-FC_percent;XL-VLDL-L;XL-VLDL-P;XL-VLDL-PL;XL-VLDL-TG;XL-VLDL-TG_percent;XS-VLDL-C;XS-VLDL-CE_percent;XS-VLDL-C_percent;XS-VLDL-FC;XS-VLDL-FC_percent;XS-VLDL-L;XS-VLDL-P;XS-VLDL-PL;XS-VLDL-PL_percent;XS-VLDL-TG;XS-VLDL-TG_percent;XXL-VLDL-C;XXL-VLDL-CE;XXL-VLDL-CE_percent;XXL-VLDL-FC;XXL-VLDL-FC_percent;XXL-VLDL-L;XXL-VLDL-P;XXL-VLDL-PL;XXL-VLDL-PL_percent;XXL-VLDL-TG;	1	region_2_2_locus_1	intron_variant	2:27730940:C:T;2:27730940:C:T;	missense_variant,splice_region_variant;splice_region_variant,non_coding_transcript_exon_variant;	GCKR;GCKR;	CHOLELITH_BROAD (p=2.35722e-11); DIABETES_FG (p=2.79963e-12); DM_OTHER_WIDE (p=4.25932e-10); E4_DIABETES (p=1.64627e-12); E4_DM2 (p=6.23735e-13); E4_DM2NASCOMP (p=2.61324e-10); E4_DM2NOCOMP (p=1.7172e-09); E4_DM2_STRICT (p=1.32556e-11); E4_HYPERLIPMIX (p=8.29851e-11); E4_LIPOPROT (p=2.6168e-09); GEST_DIABETES (p=5.67414e-11); GOUT (p=1.70169e-09); K11_CHOLECYSTECTOMY (p=1.33475e-12); K11_CHOLELITH (p=1.38995e-11); K11_GALLBILPANC (p=4.80607e-10); KELA_DIAB_INSUL (p=4.14219e-10); KELA_DIAB_INSUL_EXMORE (p=3.87347e-11); M13_GOUT (p=1.07312e-09); O15_ICP (p=1.72068e-13); O15_ICP_WIDE (p=4.59198e-16); O15_PREG_DM (p=6.13084e-10); RX_STATIN (p=7.70194e-23); T2D (p=9.74541e-12); T2D_INCLAVO (p=4.57193e-12); T2D_WIDE (p=1.06733e-08);	Granulocyte count (Astle W 2016); Granulocyte percentage of myeloid white cells (Astle W 2016); Hematocrit (Astle W 2016); High light scatter percentage of red cells (Astle W 2016); High light scatter reticulocyte count (Astle W 2016); Lymphocyte count (Astle W 2016); Monocyte percentage of white cells (Astle W 2016); Myeloid white cell count (Astle W 2016); Neutrophil count (Astle W 2016); Platelet count (Astle W 2016); Plateletcrit (Astle W 2016); Red blood cell count (Astle W 2016); Red cell distribution width (Astle W 2016); Reticulocyte count (Astle W 2016); Reticulocyte fraction of red cells (Astle W 2016); Sum basophil neutrophil counts (Astle W 2016); Sum neutrophil eosinophil counts (Astle W 2016); White blood cell count (Astle W 2016); DPA 22:5n3 (Lemaitre RN 2011); Palmitoleic acid 16:1n7 (Wu JH 2013); log eGFR creatinine in non diabetics (CKDGen 2016); log eGFR creatinine (CKDGen 2010); log eGFR creatinine (CKDGen 2016); Type II diabetes (DIAGRAM 2015); Height (GIANT 2014); Height (GIANT 2017); Height (GIANT 2017); Low density lipoprotein (GLGC 2013); Total cholesterol (GLGC 2013); Total cholesterol (GLGC 2010); Triglycerides (GLGC 2013); Triglycerides (GLGC 2010); Blood glucose in non diabetics (Yang Q 2010); Crohns disease (Franke A 2010); Fasting blood glucose (MAGIC 2010); Plasma docosapentaenoic acid levels (Lemaitre RN 2011); Plasma palmitoleic acid (Wu JH 2013); Plasma protein C levels (Tang W 2010); Serum creatinine (CKDGen 2010); Serum urate (Yang Q 2010); Serum urate (Tin A 2011); Serum urate (GUGC 2012); Sex hormone binding globulin SHBG concentrations (Coviello AD 2012); Total cholesterol (Barber M 2010); Total cholesterol (GLGC 2010); Total cholesterol (Asselbergs 2012); Triglycerides (Willer CJ 2008); Triglycerides (Kathiresan S 2008); Triglycerides (GLGC 2010); Triglycerides (Asselbergs 2012); Triglycerides and Blood pressure (Kraja AT 2011); Triglycerides change with statins (Barber M 2010); Uric acid (Kolz M 2009); Waist circumference and Triglycerides (Kraja AT 2011); Serum urate (GUGC 2012); Fasting glucose (MAGIC 2012); Fasting glucose (MAGIC 2010); log Fasting insulin (MAGIC 2012); log Fasting insulin adjusted for BMI (MAGIC 2012); Crohns disease (Franke A 2010); Glomerular filtration rate creatinine (Gorski M 2017); Palmitoleic acid 161n 7 levels (Hu Y 2017); Palmitoleic acid 161n 7 plasma levels (Wu JH 2013); Sex hormone binding globulin levels (Coviello AD 2012); Sex hormone binding globulin levels (Coviello AD 2012); Total cholesterol levels (Spracklen CN 2017); Triglycerides (Below JE 2016); Triglycerides Blood Pressure TG BP (Kraja AT 2011); Urate levels (Yang Q 2010); Waist Circumference Triglycerides WC TG (Kraja AT 2011); circulating leptin levels (Kilpelainen T 2016); circulating leptin levels adjusted for BMI (Kilpelainen T 2016); Alcohol intake frequency (Neale B 2017); Alcohol intake versus 10 years previously (Neale B 2017); Arm fat-free mass left (Neale B 2017); Arm fat-free mass right (Neale B 2017); Arm predicted mass left (Neale B 2017); Arm predicted mass right (Neale B 2017); Basal metabolic rate (Neale B 2017); Comparative height size at age 10 (Neale B 2017); Daytime dozing or sleeping (Neale B 2017); Diabetes diagnosed by doctor (Neale B 2017); Height (Neale B 2017); Impedance of arm left (Neale B 2017); Impedance of arm right (Neale B 2017); Impedance of leg left (Neale B 2017); Impedance of leg right (Neale B 2017); Impedance of whole body (Neale B 2017); Leg fat-free mass left (Neale B 2017); Leg fat-free mass right (Neale B 2017); Leg predicted mass left (Neale B 2017); Leg predicted mass right (Neale B 2017); Medication for cholesterol, blood pressure or diabetes: cholesterol lowering medication (Neale B 2017); Pulse rate (Neale B 2017); Pulse rate (Neale B 2017); Self-reported diabetes (Neale B 2017); Self-reported gout (Neale B 2017); Self-reported high cholesterol (Neale B 2017); Sitting height (Neale B 2017); Sodium in urine (Neale B 2017); Treatment with allopurinol (Neale B 2017); Treatment with atorvastatin (Neale B 2017); Treatment with cholesterol lowering medication (Neale B 2017); Trunk fat-free mass (Neale B 2017); Trunk predicted mass (Neale B 2017); Weight (Neale B 2017); Whole body fat-free mass (Neale B 2017); Whole body water mass (Neale B 2017); Age at menopause (ReproGen 2015); Total cholesterol (Spracklen CN 2017); Triglycerides (Spracklen CN 2017); Metabolic syndrome x (Kraja AT 2011); Metabolic syndrome x (Kraja AT 2011); Uric acid (Yang Q 2010);	Phosphatidylcholine diacyl C32:2 (Draisma H 2015); Phosphatidylcholine diacyl C40:5 (Draisma H 2015); Serum Ala (Kettunen J 2012); Serum Ala/Glc (Kettunen J 2012); Serum Ala/Gln (Kettunen J 2012); Serum Glc/Pyr (Kettunen J 2012); Serum Ile (Kettunen J 2012); Serum Ile/Glc (Kettunen J 2012); Serum Ile/Phe (Kettunen J 2012); Serum L-VLDL-C (Kettunen J 2012); Serum L-VLDL-CE (Kettunen J 2012); Serum L-VLDL-FC (Kettunen J 2012); Serum L-VLDL-L (Kettunen J 2012); Serum L-VLDL-P (Kettunen J 2012); Serum L-VLDL-PL (Kettunen J 2012); Serum L-VLDL-TG (Kettunen J 2012); Serum M-VLDL-C (Kettunen J 2012); Serum M-VLDL-CE (Kettunen J 2012); Serum M-VLDL-FC (Kettunen J 2012); Serum M-VLDL-L (Kettunen J 2012); Serum M-VLDL-P (Kettunen J 2012); Serum M-VLDL-PL (Kettunen J 2012); Serum M-VLDL-TG (Kettunen J 2012); Serum MobCH (Kettunen J 2012); Serum MobCH2 (Kettunen J 2012); Serum MobCH3 (Kettunen J 2012); Serum S-VLDL-L (Kettunen J 2012); Serum S-VLDL-P (Kettunen J 2012); Serum S-VLDL-TG (Kettunen J 2012); Serum Serum-TG (Kettunen J 2012); Serum Serum-TG/Glc (Kettunen J 2012); Serum Tot-FA (Kettunen J 2012); Serum Tot-TG (Kettunen J 2012); Serum VLDL-D (Kettunen J 2012); Serum VLDL-TG (Kettunen J 2012); Serum VLDL-TG-eFR (Kettunen J 2012); Serum XL-VLDL-L (Kettunen J 2012); Serum XL-VLDL-P (Kettunen J 2012); Serum XL-VLDL-PL (Kettunen J 2012); Serum XL-VLDL-TG (Kettunen J 2012); Serum XXL-VLDL-L (Kettunen J 2012); Serum XXL-VLDL-TG (Kettunen J 2012); Serum ratio of (glucose)/(mannose) (Suhre K 2011); 18:2 linoleic acid (LA) (Kettunen J 2016); Alanine (Kettunen J 2016); ApoB (Kettunen J 2016); Cholesterol esters in large VLDL (Kettunen J 2016); Cholesterol esters in medium VLDL (Kettunen J 2016); Concentration of chylomicrons and extremely large VLDL particles (Kettunen J 2016); Concentration of large VLDL particles (Kettunen J 2016); Concentration of medium VLDL particles (Kettunen J 2016); Concentration of small HDL particles (Kettunen J 2016); Concentration of small LDL particles (Kettunen J 2016); Concentration of small VLDL particles (Kettunen J 2016); Concentration of very large VLDL particles (Kettunen J 2016); Free cholesterol in large VLDL (Kettunen J 2016); Free cholesterol in medium VLDL (Kettunen J 2016); Free cholesterol in small VLDL (Kettunen J 2016); Glutamine (Kettunen J 2016); Glycoprotein acetyls mainly a1Lacid glycoprotein (Kettunen J 2016); Isoleucine (Kettunen J 2016); LDL diameter (Kettunen J 2016); Lactate (Kettunen J 2016); Leucine (Kettunen J 2016); MonoLunsaturated fatty acids (Kettunen J 2016); OmegaL3 fatty acids (Kettunen J 2016); OmegaL6 fatty acids (Kettunen J 2016); OmegaL7 and L9 and saturated fatty acids (Kettunen J 2016); Phospholipids in chylomicrons and extremely large VLDL (Kettunen J 2016); Phospholipids in large VLDL (Kettunen J 2016); Phospholipids in medium VLDL (Kettunen J 2016); Phospholipids in small VLDL (Kettunen J 2016); Phospholipids in very large VLDL (Kettunen J 2016); Pyruvate (Kettunen J 2016); Serum total cholesterol (Kettunen J 2016); Serum total triglycerides (Kettunen J 2016); Total cholesterol in large VLDL (Kettunen J 2016); Total cholesterol in medium VLDL (Kettunen J 2016); Total cholesterol in small VLDL (Kettunen J 2016); Total fatty acids (Kettunen J 2016); Total lipids in chylomicrons and extremely large VLDL (Kettunen J 2016); Total lipids in large VLDL (Kettunen J 2016); Total lipids in medium VLDL (Kettunen J 2016); Total lipids in small HDL (Kettunen J 2016); Total lipids in small LDL (Kettunen J 2016); Total lipids in small VLDL (Kettunen J 2016); Total lipids in very large VLDL (Kettunen J 2016); Total phosphoglycerides (Kettunen J 2016); Triglycerides in chylomicrons and extremely large VLDL (Kettunen J 2016); Triglycerides in large VLDL (Kettunen J 2016); Triglycerides in medium VLDL (Kettunen J 2016); Triglycerides in small HDL (Kettunen J 2016); Triglycerides in small VLDL (Kettunen J 2016); Triglycerides in very large VLDL (Kettunen J 2016); Triglycerides in very small VLDL (Kettunen J 2016); VLDL diameter (Kettunen J 2016); Mannose (Long T 2017); Threonine (Long T 2017); X-22822 (Long T 2017); Alanine (Shin S 2014); Mannose (Shin S 2014); Ala (Tukiainen T 2012); Ala (Kettunen J 2012); Ala/Glc (Tukiainen T 2012); Ala/Glc (Kettunen J 2012); Ala/Gln (Tukiainen T 2012); Ala/Gln (Kettunen J 2012); Ala/His (Tukiainen T 2012); Ala/Phe (Tukiainen T 2012); Ala/Tyr (Tukiainen T 2012); BCAAs (Tukiainen T 2012); FAw67 (Tukiainen T 2012); FAw9S (Tukiainen T 2012); FR (Tukiainen T 2012); Glc/Pyr (Tukiainen T 2012); Glc/Pyr (Kettunen J 2012); Gln/Ile (Tukiainen T 2012); Gln/Pyr (Tukiainen T 2012); Gp (Tukiainen T 2012); Gp/Serum-TG (Tukiainen T 2012); His/Ile (Tukiainen T 2012); IDL-C-eFR (Tukiainen T 2012); Ile (Tukiainen T 2012); Ile (Kettunen J 2012); Ile/Glc (Tukiainen T 2012); Ile/Glc (Kettunen J 2012); Ile/Phe (Tukiainen T 2012); Ile/Phe (Kettunen J 2012); Ile/Tyr (Tukiainen T 2012); Ile/Val (Tukiainen T 2012); L-VLDL-C (Tukiainen T 2012); L-VLDL-C (Kettunen J 2012); L-VLDL-CE (Tukiainen T 2012); L-VLDL-CE (Kettunen J 2012); L-VLDL-FC (Tukiainen T 2012); L-VLDL-FC (Kettunen J 2012); L-VLDL-L (Tukiainen T 2012); L-VLDL-L (Kettunen J 2012); L-VLDL-P (Tukiainen T 2012); L-VLDL-P (Kettunen J 2012); L-VLDL-PL (Tukiainen T 2012); L-VLDL-PL (Kettunen J 2012); L-VLDL-TG (Tukiainen T 2012); L-VLDL-TG (Kettunen J 2012); Leu (Tukiainen T 2012); Leu/Glc (Tukiainen T 2012); M-VLDL-C (Tukiainen T 2012); M-VLDL-C (Kettunen J 2012); M-VLDL-CE (Tukiainen T 2012); M-VLDL-CE (Kettunen J 2012); M-VLDL-FC (Tukiainen T 2012); M-VLDL-FC (Kettunen J 2012); M-VLDL-L (Tukiainen T 2012); M-VLDL-L (Kettunen J 2012); M-VLDL-P (Tukiainen T 2012); M-VLDL-P (Kettunen J 2012); M-VLDL-PL (Tukiainen T 2012); M-VLDL-PL (Kettunen J 2012); M-VLDL-TG (Tukiainen T 2012); M-VLDL-TG (Kettunen J 2012); Mannose (Long T 2017); MobCH (Tukiainen T 2012); MobCH (Kettunen J 2012); MobCH2 (Tukiainen T 2012); MobCH2 (Kettunen J 2012); MobCH3 (Tukiainen T 2012); MobCH3 (Kettunen J 2012); Pyr (Tukiainen T 2012); S-VLDL-FC (Tukiainen T 2012); S-VLDL-L (Tukiainen T 2012); S-VLDL-L (Kettunen J 2012); S-VLDL-P (Tukiainen T 2012); S-VLDL-P (Kettunen J 2012); S-VLDL-PL (Tukiainen T 2012); S-VLDL-TG (Tukiainen T 2012); S-VLDL-TG (Kettunen J 2012); Serum-TG (Tukiainen T 2012); Serum-TG (Kettunen J 2012); Serum-TG/Glc (Tukiainen T 2012); Serum-TG/Glc (Kettunen J 2012); TG-PG (Tukiainen T 2012); Threonine (Long T 2017); Tot-FA (Tukiainen T 2012); Tot-FA (Kettunen J 2012); Tot-TG (Tukiainen T 2012); Tot-TG (Kettunen J 2012); VLDL-D (Tukiainen T 2012); VLDL-D (Kettunen J 2012); VLDL-TG (Tukiainen T 2012); VLDL-TG (Kettunen J 2012); VLDL-TG-eFR (Tukiainen T 2012); VLDL-TG-eFR (Kettunen J 2012); Val/Serum-TG (Tukiainen T 2012); X - 22822 (Long T 2017); XL-VLDL-L (Tukiainen T 2012); XL-VLDL-L (Kettunen J 2012); XL-VLDL-P (Tukiainen T 2012); XL-VLDL-P (Kettunen J 2012); XL-VLDL-PL (Tukiainen T 2012); XL-VLDL-PL (Kettunen J 2012); XL-VLDL-TG (Tukiainen T 2012); XL-VLDL-TG (Kettunen J 2012); XXL-VLDL-L (Tukiainen T 2012); XXL-VLDL-L (Kettunen J 2012); XXL-VLDL-P (Tukiainen T 2012); XXL-VLDL-PL (Tukiainen T 2012); XXL-VLDL-TG (Tukiainen T 2012); XXL-VLDL-TG (Kettunen J 2012);	rs4425043;rs780093;rs780093;rs11127048;rs2384656;rs1728918;rs6760250;rs780096;rs12473139;rs780095;rs1728911;rs2068834;rs4665991;rs4665991;rs34502053;rs34502053;rs6547692;rs4665978;rs13021208;rs6547692;rs1260334;rs1260334;rs1313566;rs1313566;rs74175068;rs780096;rs780096;rs780095;rs780095;rs12473139;rs7586601;rs4665383;rs34502053;rs34502053;rs1260334;rs1260334;rs2950835;rs2950835;rs1919127;rs1919127;rs4665972;rs6753534;rs780093;rs13002853;rs780093;rs780093;rs1260333;rs1313566;rs1313566;rs4666002;rs13022873;rs1260326;rs1260326;rs35073769;rs2950835;rs2950835;rs6753534;rs6753534;rs12473139;rs12473139;rs4665383;rs4665383;rs7577311;rs2384655;rs2384655;rs11127048;rs6753534;rs6753534;rs780095;rs4665987;rs780094;rs1728911;rs4665972;rs4665382;rs12473139;rs12995461;rs12995461;rs7570476;rs7570476;rs12478841;rs4666000;rs6547692;rs1260333;rs1260326;rs780094;rs780093;rs780094;rs1260333;rs4666000;rs4665987;rs4665987;rs10169065;rs10169065;rs10179872;rs10179872;rs12478841;rs12478841;rs6753736;rs6753736;rs780096;rs6753534;rs4665972;rs7586601;rs12477908;rs12477908;rs2911711;rs2911711;rs6753534;rs6753534;rs4665382;rs7577311;rs7577311;rs74175068;rs4665972;rs1260326;rs1260333;rs780095;rs111595594;rs13002853;rs1728918;rs3749147;rs6547692;rs6547692;rs1919128;rs1919128;rs6760250;rs6760250;rs12467476;rs12467476;rs12464616;rs12464616;rs74175068;rs12987055;rs12987055;rs3749147;rs3749147;rs11691432;rs4665991;rs4666000;rs6727388;rs4616435;rs2384656;rs1728918;rs12464616;rs1313566;rs4665382;rs1919127;rs6547692;rs780093;rs11126975;rs1260326;rs6753534;rs780096;rs780096;rs780094;rs1083864;rs1313566;rs1313566;rs11127048;rs4666002;rs4666002;rs780095;rs2911711;rs4665988;rs6547692;rs780093;rs11693959;rs2950835;rs4666000;rs34502053;rs780094;rs780094;rs1260334;rs1260334;rs1260333;rs2911711;rs6760250;rs780096;rs780096;rs780095;rs780095;rs780096;rs12995461;rs780095;rs780093;rs780093;rs4665378;rs7566052;rs11675563;rs74175068;rs3739095;rs13020949;rs13020949;rs2068834;rs1919127;rs4665972;rs4665972;rs4665972;rs4665972;rs4665985;rs34502053;rs34502053;rs10169065;rs10169065;rs10179872;rs10179872;rs4665383;rs12989678;rs780093;rs780093;rs1260326;rs1728911;rs10432705;rs4665991;rs4665991;rs4665991;rs4665991;rs34502053;rs6760250;rs34016998;rs3739095;rs1313566;rs780094;rs1260326;rs1260326;rs7586601;rs1728911;rs3749147;rs4665382;rs4665382;rs34016998;rs780093;rs780093;rs10169065;rs4665383;rs12987055;rs4665972;rs4665972;rs780095;rs12473139;rs6727215;rs2950835;rs2950835;rs4665991;rs1919128;rs6760250;rs2384656;rs2384656;rs13010586;rs2384655;rs2384655;rs1260326;rs1260326;rs6753534;rs13002853;rs4665972;rs1260326;rs1260333;rs13022873;rs13022873;rs4665972;rs10208529;rs780096;rs4665972;rs7596856;rs13020949;rs4666002;rs4665378;rs13022873;rs4665987;rs4665988;rs4665987;rs6729709;rs715326;rs2911711;rs2911711;rs1728918;rs1260326;rs1260326;rs1260334;rs780105;rs12473139;rs10208529;rs10208529;rs13022873;rs77154381;rs13013484;rs13013484;rs13020949;rs4666002;rs1260334;rs780105;rs74175068;rs4666000;rs4666002;rs4666002;rs6547692;rs6547692;rs12464616;rs6753534;rs6753534;rs7577311;rs11126975;rs13020949;rs13020949;rs34502053;rs1260334;rs10208529;rs1260333;rs780093;rs780105;rs4665987;rs74175068;rs6753736;rs6753736;rs4665987;rs2384656;rs1260326;rs1919128;rs1260334;rs10205592;rs2303370;rs4665991;rs1728918;rs1260326;rs4665991;rs13010586;rs780093;rs780094;rs780094;rs13010586;rs4666002;rs4666002;rs4665972;rs780093;rs7586601;rs8179225;rs6547692;rs6547692;rs1919127;rs1919127;rs2384656;rs2384656;rs12987055;rs3736594;rs3736594;rs780093;rs780093;rs4666002;rs12995461;rs10208529;rs10208529;rs2384656;rs13002853;rs13002853;rs1260326;rs1260326;rs80051818;rs4665972;rs12471703;rs780096;rs780096;rs780095;rs780095;rs1313566;rs1313566;rs12467476;rs2911711;rs1260326;rs1260326;rs1260334;rs780095;rs1313566;rs4665972;rs12473139;rs12473139;rs1260333;rs12467476;rs34016998;rs12987055;rs10432705;rs4665987;rs4665987;rs12995461;rs12995461;rs10208529;rs1919128;rs1919128;rs13022873;rs13022873;rs74175068;rs12987055;rs12987055;rs6753534;rs6753534;rs6753534;rs7570476;rs7570476;rs12478841;rs12478841;rs1919127;rs1919127;rs13022873;rs6753534;rs6753534;rs4665991;rs4665991;rs780094;rs2911712;rs7577311;rs7577311;rs1260333;rs1260334;rs6760250;rs6760250;rs6760250;rs12467476;rs12467476;rs12464616;rs12464616;rs3749147;rs1260326;rs1260326;rs1313566;rs1313566;rs12478841;rs1260334;rs780094;rs780110;rs11127048;rs4666002;rs4666002;rs1260333;rs12989678;rs1260334;rs1260334;rs780093;rs780093;rs1083865;rs6753534;rs13020949;rs4665972;rs4665972;rs1260326;rs1260326;rs12473139;rs1260333;rs1260326;rs1260338;rs1260326;rs6753534;rs12989678;rs7577311;rs13010586;rs13020949;rs6753534;rs6753534;rs12473139;rs4665972;rs6760828;rs6729709;rs4665378;rs4665382;rs4665382;rs4665383;rs4665383;rs1260334;rs1260334;rs1313566;rs4665988;rs10179872;rs34502053;rs34502053;rs780096;rs780096;rs780095;rs780095;rs780093;rs10205592;rs4665978;rs8179229;rs4665991;rs4665987;rs780094;rs6547692;rs1260326;rs1260326;rs780093;rs6743819;rs34502053;rs34502053;rs4665383;rs4665383;rs4666002;rs780093;rs1260326;rs1260326;rs4665972;rs1625123;rs4665985;rs2272406;rs780095;rs12987055;rs780093;rs780093;rs12478841;rs1260326;rs6760828;rs6753534;rs34016998;rs780096;rs780096;rs780095;rs780095;rs2950834;rs13388159;rs34016998;rs780093;rs780093;rs780093;rs780093;rs1313566;rs4665969;rs4665969;rs80051818;rs3749147;rs10208529;rs10208529;rs12987055;rs1260338;rs780094;rs112796438;rs780110;rs1919127;rs1919127;rs1919128;rs6753534;rs1728918;rs13023194;rs780096;rs4665987;rs4665987;rs6753534;rs6753534;rs12989678;rs1260333;rs6729709;rs1049817;rs12473139;rs12473139;rs6753736;rs6753736;rs780093;rs1049817;rs12478841;rs2272406;rs12464616;rs11127048;rs4666002;rs7570476;rs7570476;rs12478841;rs12478841;rs13020949;rs1728918;rs1728918;rs2384656;rs12471347;rs12471347;rs13022873;rs4665969;rs4665972;rs74175068;rs57238885;rs57238885;rs1049817;rs12464616;rs13020949;rs4665972;rs4666002;rs1260326;rs1260326;rs74175068;rs780096;rs780093;rs2280737;rs6760250;rs34502053;rs34502053;rs2950835;rs10169065;rs10169065;rs10179872;rs10179872;rs780094;rs1083864;rs6743819;rs1260326;rs1260326;rs2950835;rs2950835;rs12478841;rs4666002;rs4665382;rs4665382;rs74175068;rs12987055;rs13010586;rs34502053;rs10205592;rs12464616;rs34016998;rs13020949;rs13020949;rs780093;rs780095;rs11689803;rs11127044;rs3739095;rs1260334;rs4665988;rs4665991;rs780110;rs13021208;rs13020949;rs12987055;rs2950835;rs6547692;rs6753534;rs11127048;rs12995461;rs12995461;rs1919128;rs1919128;rs12987055;rs12987055;rs2068834;rs1260333;rs4665991;rs13022873;rs13022873;rs13020949;rs4665378;rs34016998;rs6753534;rs12473139;rs12473139;rs10169065;rs780094;rs2280737;rs780096;rs2950835;rs780108;rs2068834;rs2911711;rs12473139;rs12995461;rs12995461;rs7570476;rs7570476;rs12473139;rs10169261;rs4665987;rs4665988;rs780093;rs780093;rs780096;rs780093;rs780093;rs780095;rs12467476;rs4666000;rs1313566;rs1313566;rs2384656;rs2384656;rs12477908;rs12477908;rs780093;rs780093;rs6753534;rs7577311;rs7577311;rs12478841;rs12478841;rs4665383;rs12989678;rs112796438;rs11695549;rs12995461;rs3749147;rs12998770;rs1260334;rs1260334;rs4665991;rs12467476;rs4665987;rs4665987;rs4665383;rs4665383;rs780094;rs6547692;rs780096;rs780095;rs780093;rs780096;rs4665987;rs7570476;rs10169065;rs2384656;rs34016998;rs780105;rs6753534;rs1260326;rs1260326;rs3739095;rs780109;rs11127048;rs12467476;rs12467476;rs715325;rs12473139;rs10205219;rs12995461;rs780094;rs2911711;rs2911711;rs1260333;rs12473139;rs4665972;rs4665972;rs6729709;rs11693959;rs13002853;rs12478841;rs74175068;rs1260333;rs809673;rs13020949;rs3749147;rs10179872;rs12987055;rs12987055;rs780093;rs780093;rs6547692;rs10205219;rs12464616;rs13022873;rs780096;rs780096;rs780095;rs780095;rs4665972;rs4665972;rs1260333;rs13391837;rs74175068;rs6547692;rs780096;rs780095;rs10205219;rs780100;rs1260342;rs13023094;rs7586601;rs1313566;rs1919128;rs1919128;rs1260326;rs1260326;rs6716894;rs1260341;rs780105;rs780105;rs12467476;rs10201247;rs10201247;rs780094;rs1647267;rs780108;rs74175068;rs3739095;rs3749147;rs3749147;rs10179872;rs4665382;rs2911711;rs780093;rs780093;rs3845686;rs2911711;rs13010586;rs4665382;rs10208529;rs12987055;rs6760250;rs6760250;rs12464616;rs12464616;rs7570476;rs4665972;rs7586601;rs780102;rs13002853;rs13002853;rs10209020;rs10209020;rs2950835;rs2950835;rs4665991;rs74175068;rs4665972;rs4665975;rs2303370;rs1260333;rs10169065;rs12987055;rs7577311;rs8395;rs4665988;rs12987055;rs1260333;rs6753534;rs6753534;rs6753534;rs780105;rs1647285;rs2950835;rs13020949;rs2384656;rs4666002;rs1260326;rs1260326;rs72819512;rs4666002;rs3749147;rs12993377;rs12993377;rs12473139;rs34016998;rs6547692;rs2384656;rs2384656;rs4666002;rs2303369;rs2911711;rs1260334;rs2384656;rs34016998;rs3739095;rs1919127;rs1728918;rs1728911;rs1647286;rs2950835;rs12989678;rs780095;rs704791;rs1049817;rs11126975;rs4666000;rs780094;rs780094;rs4665378;rs2288155;rs2384656;rs3736594;rs3736594;rs12464616;rs1260326;rs1919127;rs780108;rs780117;rs1260333;rs2950835;rs2950835;rs13013484;rs13013484;rs780093;rs780093;rs4665972;rs780094;rs1049817;rs3749147;rs6753534;rs6753534;rs780112;rs4666002;rs74175068;rs780094;rs6743819;rs780094;rs10169065;rs2068834;rs7570476;rs1260326;rs1728918;rs10181100;rs3749147;rs1728918;rs1313566;rs1313566;rs1260334;rs112796438;rs10208529;rs10208529;rs780088;rs1260334;rs1260334;rs1260326;rs1260326;rs780093;rs11684134;rs4665978;rs780110;rs813592;rs2384655;rs2384655;rs780094;rs6547589;rs4666002;rs4666002;rs1919128;rs1260333;rs1260326;rs1528533;rs2293572;rs2068834;rs780093;rs780095;rs13022873;rs780093;rs780094;rs1260326;rs3749147;rs3749147;rs2950835;rs2950835;rs34016998;rs780093;rs780093;rs12987055;rs4666002;rs780096;rs780095;rs10179872;rs1728918;rs4665988;rs4665972;rs11684134;rs1728912;rs1647265;rs4665988;rs4665383;rs4665972;rs4665972;rs780094;rs6760828;rs3845687;rs4665991;rs12478841;rs12464616;rs4666002;rs780096;rs780093;rs12478841;rs11126975;rs1313566;rs1313566;rs1260333;rs1919127;rs34016998;rs12987055;rs4665969;rs13020949;rs12467476;rs780093;rs780093;rs1260333;rs10205592;rs1260334;rs1260334;rs1260334;rs13020949;rs1260326;rs1260338;rs74175068;rs780110;rs1313566;rs1313566;rs13002853;rs13002853;rs1260333;rs780094;rs6547692;rs4665988;rs12995461;rs780093;rs1260334;rs1260334;rs12995461;rs10179872;rs10208529;rs12473776;rs780107;rs12471347;rs12471347;rs1260334;rs11127013;rs1260327;rs6729709;rs4665972;rs4665972;rs12464616;rs780093;rs780093;rs6760250;rs4665972;rs3739095;rs6729709;rs780093;rs780093;rs1260333;rs780095;rs7577311;rs6753534;rs1260326;rs4665985;rs34502053;rs4665972;rs4665972;rs780095;rs1313566;rs7570476;rs6753534;rs6753534;rs74175068;rs1647276;rs1647266;rs4665382;rs7577311;rs1260333;rs780096;rs780095;rs704795;rs11127048;rs1919128;rs72819536;rs13002853;rs3739095;rs10208529;rs10208529;rs1260326;rs1260326;rs1260326;rs1260326;rs56076827;rs12995461;rs1919127;rs780096;rs1260326;rs1260326;rs4665383;rs12478841;rs13020949;rs12478841;rs1262430;rs13020949;rs1313566;rs1313566;rs780110;rs780094;rs10208529;rs10208529;rs12478841;rs2950835;rs74175068;rs11126975;rs1260334;rs1260334;rs7577311;rs13020949;rs780093;rs780093;rs780104;rs780094;rs4665985;rs12995461;rs12467476;rs12993377;rs12993377;rs6753534;rs6753534;rs2950835;rs780106;rs1728918;rs12464616;rs780093;rs11127048;rs12473139;rs3739095;rs3749147;rs2911711;rs2911711;rs1919127;rs1919127;rs1313566;rs4665972;rs780096;rs780096;rs1260333;rs1260338;rs780095;rs780095;rs1260333;rs4665383;rs10169065;rs10208529;rs74175068;rs12987055;rs12987055;rs1260334;rs4665972;rs3739095;rs2950835;rs2950835;rs780096;rs780096;rs4665382;rs1260333;rs34016998;rs780095;rs780095;rs34016998;rs780094;rs1313566;rs780094;rs12995461;rs1728918;rs2950835;rs6753534;rs6753534;rs4665991;rs7570476;rs12987055;rs2911711;rs2911711;rs6760250;rs780105;rs4665382;rs4665382;rs780093;rs1313566;rs6743819;rs780096;rs780095;rs780093;rs780093;rs6753534;rs2384656;rs1919127;rs34016998;rs12995461;rs13022873;rs12464616;rs1919128;rs780093;rs780094;rs780094;rs2911711;rs2950835;rs4666000;rs10179872;rs1260326;rs12467476;rs2950835;rs780094;rs4665991;rs4665991;rs780093;rs780093;rs2950835;rs1919128;rs780108;rs10205592;rs4665987;rs780095;rs4665987;rs1260334;rs1728918;rs12473139;rs4665382;rs13010586;rs4665378;rs780096;rs780094;rs780094;rs4665991;rs4665991;rs1260333;rs4665382;rs780094;rs12464616;rs780096;rs780093;rs6753534;rs4665383;rs780095;rs4665991;rs4665972;rs6729709;rs1260333;rs6753534;rs2384656;rs2911711;rs112796438;rs4665987;rs4665988;rs4665383;rs780094;rs2911711;rs2911711;rs13002853;rs1260326;rs1260326;rs1260326;rs1083864;rs10209020;rs10209020;rs2911711;rs1919127;rs780094;rs4665972;rs74175068;rs1919127;rs10205219;rs3749147;rs4665987;rs2068834;rs2068834;rs4665969;rs4665972;rs4665972;rs12473139;rs34502053;rs34502053;rs10208529;rs2911711;rs780110;rs2068834;rs10201247;rs10201247;rs12989678;rs2950835;rs780093;rs4665988;rs4665383;rs6743819;rs6547692;rs12995461;rs6547692;rs13022873;rs1919127;rs12995461;rs780096;rs780096;rs10179872;rs11127048;rs1313566;rs6753534;rs6753534;rs780095;rs780095;rs1260334;rs1260334;rs11689803;rs1313566;rs1313566;rs780093;rs780093;rs1260326;rs1260326;rs780093;rs4665985;rs4665988;rs4665382;rs4665382;rs7570476;rs6547692;rs4665985;rs11127048;rs10169065;rs4665988;rs4665972;rs4665985;rs6729709;rs12473139;rs13020949;rs13020949;rs4665972;rs780108;rs9967838;rs9967838;rs2911711;rs13010586;rs1260326;rs12473139;rs2950835;rs2950835;rs6753534;rs6753534;rs13022873;rs13022873;rs7577311;rs780095;rs6547692;rs2911711;rs1260326;rs1260326;rs6547692;rs10169065;rs780095;rs6753534;rs6729709;rs1260326;rs1260326;rs4665987;rs12989678;rs4665969;rs6753534;rs6753534;rs6753534;rs1049817;rs7586601;rs34016998;rs12987055;rs10169065;rs6760250;rs2384656;rs2384656;rs1919128;rs13020949;rs3749147;rs1728918;rs10179872;rs7570476;rs1919128;rs6753534;rs1260326;rs1260334;rs4666000;rs4666000;rs10169065;rs4665382;rs4665382;rs780094;rs1260334;rs1728918;rs1260333;rs4665991;rs2911711;rs10179872;rs2950835;rs2950835;rs780108;rs4665972;rs4665972;rs6547692;rs6547692;rs780095;rs4665383;rs1260333;rs6743819;rs6729709;rs13002853;rs7577311;rs1313566;rs1313566;rs1313566;rs6753534;rs10205219;rs1260333;rs12989678;rs13010586;rs13002853;rs1313566;rs780094;rs1919128;rs4665985;rs1260334;rs1260334;rs11127048;rs12467476;rs1260333;rs2950835;rs1919127;rs4665383;rs4665987;rs4665972;rs4666002;rs2911711;rs2911711;rs10208529;rs10208529;rs7570476;rs4665383;rs4665383;rs12473139;rs10208529;rs780094;rs10205219;rs6547692;rs6547692;rs1260333;rs12473139;rs12473139;rs12994085;rs12994085;rs4665972;rs4665972;rs2911711;rs780105;rs2384656;rs1313566;rs1313566;rs74175068;rs7577311;rs12995461;rs12995461;rs4665383;rs4665383;rs13020949;rs13020949;rs4665991;rs1313566;rs13022873;rs4666002;rs4666002;rs4666002;rs7586601;rs1260334;rs1260334;rs80051818;rs4665972;rs4665972;rs4665987;rs4665987;rs7570476;rs7570476;rs12464616;rs1260334;rs780093;rs780093;rs2950835;rs2950835;rs4665991;rs34502053;rs34502053;rs1260333;rs77154381;rs780096;rs7577311;rs7577311;rs4665991;rs6547692;rs74175068;rs12987055;rs12987055;rs1919128;rs1919128;rs4665988;rs4665378;rs3739095;rs7570476;rs6547692;rs13022873;rs1728918;rs780096;rs6760250;rs6760250;rs12467476;rs12467476;rs12464616;rs12464616;rs11127048;rs7577311;rs6760250;rs12464616;rs13002853;rs13002853;rs4665988;rs1313566;rs780093;rs780093;rs2950835;rs12464616;rs12478841;rs12478841;rs13022873;rs13022873;rs1260333;rs4665382;rs2303370;rs10208529;rs6547692;rs780094;rs13022873;rs6760828;rs6760250;rs780094;rs10205592;rs12473139;rs12473139;rs12995461;rs11127048;rs34502053;rs780094;rs12995461;rs12995461;rs12989678;rs1260326;rs6547692;rs6547692;rs780094;rs780096;rs11127048;rs7570476;rs7570476;rs13010586;rs12478841;rs4665985;rs13010586;rs780093;rs6760250;rs112796438;rs12478841;rs12478841;rs2950835;rs7570476;rs7577311;rs7577311;rs34502053;rs34502053;rs4665988;rs13022873;rs13022873;rs780096;rs4665972;rs7577311;rs4665972;rs4665972;rs3739095;rs1260326;rs1260326;rs780094;rs4665987;rs4665987;rs4665985;rs4666000;rs4665969;rs12989678;rs780093;rs34502053;rs12467476;rs2384656;rs780094;rs780093;rs780096;rs1260326;rs1919128;rs1919128;rs34016998;rs6760250;rs6760250;rs12467476;rs12467476;rs12464616;rs12464616;rs6760828;rs6753534;rs6753534;rs12987055;rs780095;rs780095;rs780094;rs11127048;rs2950835;rs10208529;rs10208529;rs1260326;rs74175068;rs112796438;rs4665985;rs12467476;rs780096;rs780096;rs1919128;rs780095;rs1313566;rs4665985;rs780095;rs4665972;rs4665972;rs4665991;rs13022873;rs11127048;rs13022873;rs780094;rs2384656;rs2950835;rs2950835;rs10169065;rs13020949;rs7586601;rs780094;rs1728918;rs12993377;rs12993377;rs10208529;rs7570476;rs2911711;rs2911711;rs2911711;rs780105;rs12987055;rs12987055;rs780096;rs13010586;rs4665382;rs2911711;rs13020949;rs10169065;rs10169065;rs10179872;rs10179872;rs7577311;rs780093;rs780093;rs10179872;rs13010586;rs780095;rs1049817;rs2911711;rs10179872;rs780096;rs780096;rs12478841;rs1919127;rs2303370;rs780095;rs780095;rs4665972;rs4665972;rs6753534;rs6753534;rs12478841;rs74175068;rs1260333;rs6547692;rs1313566;rs12467476;rs4666002;rs4666002;rs4665978;rs2950835;rs74175068;rs6753534;rs4665991;rs12989678;rs1313566;rs12473139;rs12473139;rs780094;rs12478841;rs4665383;rs1260338;rs1260327;rs4665972;rs780096;rs780096;rs7570476;rs7570476;rs7586601;rs4666002;rs780096;rs780096;rs780095;rs780095;rs1260333;rs1260326;rs1260333;rs1728918;rs6729709;rs780095;rs780095;rs1728911;rs1260334;rs6753534;rs6753534;rs4665987;rs4665987;rs7577311;rs7577311;rs780094;rs10205592;rs2384655;rs2384655;rs780094;rs12987055;rs4665972;rs4665972;rs780094;rs12995461;rs12995461;rs12989678;rs1260334;rs10208529;rs12464616;rs3749147;rs3749147;rs1260333;rs6760250;rs780095;rs10169065;rs10169065;rs10179872;rs10179872;rs10169065;rs10169065;rs10179872;rs10179872;rs34502053;rs4665985;rs4665382;rs1260326;rs1260326;rs4665972;rs4666000;rs2068834;rs7586601;rs10208529;rs34016998;rs1728918;rs6760250;rs6760250;rs12467476;rs12467476;rs3749147;rs3749147;rs10169065;rs12464616;rs12464616;rs12478841;rs12478841;rs12467476;rs12473139;rs1313566;rs4665382;rs1260326;rs1260326;rs7597145;rs2068834;rs4665972;rs4665972;rs7577311;rs780093;rs1260338;rs4666000;rs4665985;rs6753534;rs6753534;rs4665987;rs1919128;rs4665972;rs4665972;rs34502053;rs34502053;rs2950835;rs1728918;rs780093;rs780093;rs4665978;rs780094;rs1260326;rs780093;rs780093;rs74175068;rs4665987;rs4665991;rs10208529;rs780096;rs11684134;rs4665991;rs4665991;rs13020949;rs13020949;rs4665972;rs780094;rs2280737;rs1260333;rs2950835;rs2950835;rs12477908;rs12477908;rs11127048;rs780096;rs12987055;rs12987055;rs780093;rs780093;rs6753534;rs1728918;rs1260334;rs4665972;rs4665972;rs6729709;rs2384656;rs780094;rs4665972;rs780110;rs780095;rs6760250;rs13002853;rs13002853;rs11127048;rs12473139;rs1919127;rs1260333;rs780094;rs3739095;rs3739095;rs780110;rs1083864;rs4665972;rs4665972;rs11127048;rs4665382;rs4665382;rs780093;rs780093;rs780093;rs1260338;rs1625123;rs780096;rs780093;rs12478841;rs4665991;rs4665988;rs12478841;rs4666002;rs1260326;rs1260326;rs12467476;rs10205592;rs13013484;rs13013484;rs1919127;rs1919127;rs1313566;rs1313566;rs1260326;rs1919127;rs1260326;rs2911711;rs6753736;rs6753736;rs780094;rs4665383;rs1260334;rs1260334;rs6547692;rs6753534;rs6753534;rs13020949;rs1260326;rs11126975;rs4665969;rs780094;rs1260326;rs1260326;rs1260326;rs12995461;rs2911711;rs2911711;rs2950835;rs12994085;rs12994085;rs4665972;rs4665972;rs13002853;rs13002853;rs780093;rs1260333;rs34502053;rs34502053;rs1313566;rs1313566;rs3736594;rs3736594;rs3749147;rs3749147;rs10179872;rs780096;rs780096;rs2911711;rs780108;rs1260334;rs780095;rs780095;rs6547692;rs6547692;rs1260334;rs1260334;rs780095;rs780095;rs780093;rs12987055;rs3739095;rs2068834;rs780094;rs1260326;rs6753534;rs6753534;rs780093;rs12464616;rs4665972;rs34016998;rs34016998;rs780096;rs780096;rs6753534;rs6753534;rs1313566;rs1260333;rs11127048;rs13022873;rs1919128;rs10208529;rs9677663;rs9677663;rs1919127;rs1919127;rs12987055;rs1313566;rs3749147;rs6547796;rs6547796;rs6547692;rs780095;rs1260326;rs1260326;rs1260334;rs2384656;rs6729709;rs11127048;rs4665383;rs4665383;rs4665972;rs7577311;rs1260334;rs4666002;rs4666002;rs11126975;rs34502053;rs780096;rs2911711;rs2950835;rs2950835;rs4665988;rs1260333;rs1313566;rs780093;rs6760250;rs11127048;rs6547692;rs6547692;rs1260326;rs13010586;rs34502053;rs34502053;rs780094;rs780093;rs1260326;rs1260326;rs1260334;rs780096;rs780096;rs6760828;rs1260326;rs780094;rs2950835;rs1313566;rs1260326;rs1260326;rs1260338;rs12464616;rs1728918;rs4665972;rs1260326;rs2911711;rs13020949;rs13002853;rs4665383;rs6547692;rs1260338;rs1728918;rs780096;rs7577311;rs1728918;rs1728918;rs34502053;rs34502053;rs34502053;rs4665972;rs4665972;rs4665972;rs2911711;rs2911711;rs4665991;rs4665991;rs1260326;rs1260326;rs1313566;rs74175068;rs6547692;rs6729709;rs780093;rs1919128;rs4665383;rs780093;rs4665985;rs780094;rs10169065;rs4666002;rs1260333;rs1260333;rs1260326;rs1728918;rs12989678;rs3749147;rs3749147;rs780093;rs780093;rs1260333;rs780108;rs780096;rs780096;rs780095;rs780095;rs780094;rs6547692;rs11127048;rs2068834;rs2384656;rs2384656;rs4665985;rs4665972;rs12473139;rs1260334;rs10205592;rs1919127;rs1919127;rs4666000;rs1260334;rs1919128;rs1919128;rs1260326;rs10205592;rs2950835;rs2950835;rs10169065;rs6753534;rs4665972;rs4665972;rs13022873;rs1260326;rs780093;rs1260326;rs1260326;rs2911711;rs11127048;rs4665972;rs4665972;rs2384656;rs2384656;rs2911711;rs1313566;rs1313566;rs6547692;rs780094;rs4665991;rs1260334;rs1260334;rs4665972;rs4665972;rs12995461;rs6753534;rs6753534;rs11127048;rs12471347;rs12471347;rs2303370;rs4665382;rs4665382;rs7570476;rs6760250;rs6729709;rs12995461;rs2068834;rs2068834;rs780093;rs1260333;rs6547692;rs12995461;rs780094;rs4582;rs780096;rs13010586;rs4665383;rs7586601;rs1728918;rs13002853;rs13002853;rs780094;rs780093;rs780093;rs11127048;rs2911711;rs10208529;rs1728918;rs1728918;rs4665985;rs1260338;rs4665972;rs4665972;rs780094;rs4665988;rs3739095;rs4666000;rs4666000;rs4665972;rs4665972;rs10201247;rs10201247;rs12995461;rs12995461;rs1313566;rs2911711;rs2911711;rs2950835;rs1728922;rs1260333;rs1728918;rs780093;rs780093;rs4665378;rs1919128;rs1260334;rs1260334;rs7570476;rs780094;rs780093;rs10169065;rs6753534;rs1313566;rs1313566;rs11127048;rs780095;rs780095;rs780094;rs10179872;rs4665978;rs780105;rs10208529;rs10208529;rs10179872;rs6743819;rs4665991;rs4665991;rs2950835;rs2950835;rs7570476;rs12995461;rs6760250;rs1728918;rs1919128;rs1728918;rs1260333;rs12989678;rs1260333;rs780094;rs1260334;rs780096;rs780096;rs4665972;rs4665972;rs780095;rs780095;rs1313566;rs13022873;rs13022873;rs4665972;rs4665991;rs34502053;rs77154381;rs780093;rs4665972;rs4665972;rs1919127;rs780096;rs780096;rs780093;rs13002853;rs6753534;rs1260326;rs1260326;rs4665972;rs4665972;rs780095;rs780095;rs1260338;rs2911711;rs2911711;rs11127048;rs6753534;rs6753534;rs780096;rs1919127;rs4665382;rs780093;rs780093;rs13022873;rs6760250;rs1260326;rs1260326;rs7577311;rs10179872;rs1083864;rs12994085;rs12994085;rs1313566;rs1728911;rs4665383;rs4665383;rs3749147;rs13020949;rs13020949;rs4665987;rs6547692;rs6547692;rs6547692;rs1313566;rs7586601;rs12467476;rs1260333;rs2950835;rs10179872;rs3749147;rs3749147;rs3749147;rs13022873;rs4665991;rs12995461;rs1260326;rs1260326;rs1728918;rs1260333;rs4665378;rs1260326;rs2303370;rs9967838;rs9967838;rs1260334;rs1313566;rs34502053;rs34502053;rs9967838;rs9967838;rs780095;rs12473139;rs12473139;rs4665972;rs6753534;rs6753534;rs13010586;rs1728918;rs12995461;rs12995461;rs6727388;rs4665382;rs4665382;rs1260326;rs780094;rs7570476;rs7570476;rs6760828;rs1919128;rs12478841;rs12478841;rs4616435;rs780105;rs10209020;rs10209020;rs1260326;rs4665978;rs12993377;rs12993377;rs1728918;rs7577311;rs7577311;rs6753534;rs6753534;rs780094;rs13010586;rs13002853;rs13002853;rs4665382;rs13002853;rs13002853;rs12464616;rs2303370;rs4665991;rs4665991;rs2384656;rs2384656;rs780096;rs780096;rs4665987;rs12473139;rs2950835;rs780095;rs1049817;rs1260326;rs1260326;rs4665972;rs4665972;rs7570476;rs2384656;rs780095;rs780095;rs4665972;rs1260326;rs1260326;rs780093;rs4665383;rs780095;rs1260326;rs2911711;rs2911711;rs6753534;rs3749147;rs3749147;rs1919127;rs6760250;rs6760250;rs12467476;rs12467476;rs12464616;rs12464616;rs4666000;rs3749147;rs3749147;rs6753534;rs10169065;rs10169065;rs10179872;rs10179872;rs1260333;rs1728918;rs6547692;rs4665987;rs4665987;rs10169065;rs74175068;rs1060525;rs2911711;rs1919128;rs1919128;rs13022873;rs2911711;rs2068834;rs4665988;rs4665972;rs12989678;rs13002853;rs13002853;rs6547692;rs780095;rs780095;rs780093;rs1313566;rs12995461;rs2911711;rs10205219;rs1260326;rs1919127;rs13022873;rs13022873;rs6729709;rs780096;rs780096;rs6760250;rs12987055;rs12987055;rs1313566;rs1260334;rs6547692;rs1083864;rs2068834;rs12989678;rs7586601;rs6547692;rs13030973;rs2911711;rs13020949;rs13020949;rs4665972;rs7577311;rs13010586;rs780110;rs780095;rs4665985;rs12478841;rs4665988;rs780094;rs7570476;rs1260338;rs10208529;rs6743819;rs6719175;rs1260333;rs4665382;rs10208529;rs12464616;rs6753534;rs6753534;rs1260326;rs1728918;rs12478841;rs1919127;rs4665383;rs4665383;rs12467476;rs10169065;rs1260326;rs780094;rs780110;rs12473139;rs7577311;rs12467476;rs2068834;rs2950835;rs2950835;rs12473139;rs4665988;rs7570476;rs1313566;rs13002853;rs12473139;rs12473139;rs12464616;rs4665987;rs780093;rs780093;rs4666000;rs2950835;rs12995461;rs12995461;rs7577311;rs780093;rs7570476;rs7570476;rs780094;rs13022873;rs10205592;rs4665382;rs4665382;rs1313566;rs1313566;rs12478841;rs12478841;rs4665972;rs4665972;rs4665987;rs2950835;rs2950835;rs10179872;rs10169065;rs4665383;rs1260326;rs1260326;rs1260334;rs1260334;rs2911711;rs2911711;rs1728918;rs12989678;rs780095;rs780096;rs780096;rs10208529;rs13010586;rs7577311;rs7577311;rs4666002;rs4666002;rs780094;rs1260326;rs4665382;rs780094;rs1260326;rs780095;rs780095;rs1919128;rs12467476;rs12467476;rs12464616;rs12464616;rs10169065;rs780095;rs6760250;rs6760250;rs1104;rs7563162;rs4665987;rs4665987;rs780093;rs780093;rs4665978;rs1919128;rs1919128;rs2384656;rs74175068;rs2950835;rs1313566;rs6760250;rs6753534;rs780096;rs7577311;rs34016998;rs1260334;rs10205219;rs1919127;rs780095;rs780094;rs7586601;rs1260333;rs12987055;rs12987055;rs12987055;rs12989678;rs74175068;rs2068834;rs12467476;rs13020949;rs13020949;rs2950835;rs1313566;rs1313566;rs780096;rs780096;rs2911711;rs2911711;rs780095;rs780095;rs4665383;rs780094;rs3749147;rs3749147;rs1260334;rs1260334;rs780094;rs1083864;rs4666000;rs780094;rs780096;rs1260326;rs1260326;rs6547626;rs6547796;rs6547796;rs12478841;rs6719175;rs4665987;rs4665382;rs6729709;rs6547692;rs4666002;rs4666002;rs780093;rs1260326;rs10179872;rs4665991;rs4665991;rs780094;rs7602534;rs4665972;rs13020949;rs4666002;rs10169065;rs12478841;rs10208529;rs1313566;rs1313566;rs9677663;rs9677663;rs1313566;rs1313566;rs1313566;rs1260334;rs4665991;rs780093;rs780093;rs6729709;rs4665382;rs4665987;rs780094;rs7577311;rs6727215;rs13022873;rs13022873;rs2911711;rs1260334;rs1260334;rs34502053;rs34502053;rs1313566;rs12467476;rs6547692;rs1260334;rs1260334;rs1260326;rs1260326;rs10179872;rs1647284;rs780096;rs4665976;rs780096;rs780096;rs112796438;rs780095;rs780095;rs7586601;rs13023094;rs2384656;rs6753534;rs1919128;rs13002853;rs13002853;rs6753534;rs6753534;rs1728918;rs780094;rs34502053;rs10169065;rs2950835;rs2950835;rs1260326;rs1260326;rs2911713;rs2293571;rs4665972;rs4665972;rs4665383;rs4665383;rs11127048;rs4665987;rs780096;rs780108;rs67086575;rs1919128;rs1919128;rs6760250;rs6547692;rs4665987;rs12473139;rs12473139;rs780093;rs780093;rs2384656;rs12473139;rs11126975;rs13022873;rs1313566;rs12995461;rs12995461;rs1260326;rs10169065;rs10169065;rs10179872;rs10179872;rs4665382;rs2384656;rs10179872;rs2303370;rs10179872;rs4666000;rs10208529;rs780094;rs7570476;rs7570476;rs12478841;rs12478841;rs1919127;rs12478841;rs1260334;rs1260333;rs11690265;rs34016998;rs6753534;rs6753534;rs7577311;rs7577311;rs4665987;rs4665987;rs1049817;rs10208529;rs10208529;rs13472;rs12987055;rs13010586;rs74175068;rs12987055;rs12987055;rs10205592;rs7586601;rs12467476;rs6753534;rs1919128;rs2911711;rs12467476;rs12467476;rs12464616;rs12464616;rs2911711;rs2911711;rs7570476;rs6760250;rs6760250;rs4665987;rs2010087;rs4666002;rs4666002;rs10169065;rs10169065;rs10179872;rs10179872;rs12995461;rs2911711;rs4665985;rs7594812;rs1919128;rs4665985;rs780094;rs12998770;rs12467476;rs34341829;rs2950835;rs1260326;rs1260326;rs7570476;rs4665972;rs780108;rs4665972;rs4665972;rs1260326;rs34502053;rs1260334;rs74175068;rs2911711;rs1406295;rs10208529;rs12476704;rs7570476;rs12989678;rs1260333;rs10205592;rs10208529;rs10208529;rs6547692;rs7570476;rs1260326;rs4665972;rs1313566;rs1313566;rs1260326;rs1260334;rs1260334;rs1260334;rs1260326;rs1260326;rs13022873;rs13022873;rs4665988;rs1260333;rs12994085;rs12994085;rs13020949;rs1260326;rs4665383;rs3749147;rs6547692;rs1260326;rs2911711;rs2911711;rs12989678;rs13020949;rs13020949;rs780096;rs780096;rs10205592;rs2068834;rs2911711;rs2911711;rs780095;rs780095;rs6547692;rs13010586;rs80051818;rs12473139;rs4665972;rs4665972;rs6753534;rs112796438;rs4665382;rs4665382;	Serum_total_triglycerides;Serum_XXL-VLDL-L;XXL-VLDL-L;Triglycerides_in_medium_VLDL;Total_lipids_in_large_VLDL;Concentration_of_very_large_VLDL_particles;Triglycerides_in_chylomicrons_and_extremely_large_VLDL;Concentration_of_chylomicrons_and_extremely_large_VLDL_particles;Triglycerides_in_very_large_VLDL;Phospholipids_in_very_large_VLDL;Triglycerides_in_chylomicrons_and_extremely_large_VLDL;Phospholipids_in_medium_VLDL;Serum_M-VLDL-PL;M-VLDL-PL;Serum_Ile/Phe;Ile/Phe;Free_cholesterol_in_small_VLDL;Phospholipids_in_medium_VLDL;Serum_total_triglycerides;Concentration_of_very_large_VLDL_particles;Serum_M-VLDL-FC;M-VLDL-FC;Serum_M-VLDL-FC;M-VLDL-FC;Triglycerides_in_very_large_VLDL;Serum_M-VLDL-P;M-VLDL-P;Serum_M-VLDL-P;M-VLDL-P;Phospholipids_in_small_VLDL;Triglycerides_in_chylomicrons_and_extremely_large_VLDL;Total_lipids_in_large_VLDL;Serum_Tot-TG;Tot-TG;Serum_Ala;Ala;Serum_MobCH2;MobCH2;Serum_L-VLDL-TG;L-VLDL-TG;Cholesterol_esters_in_large_VLDL;Total_cholesterol_in_medium_VLDL;Concentration_of_medium_VLDL_particles;Free_cholesterol_in_medium_VLDL;Serum_XXL-VLDL-TG;XXL-VLDL-TG;Total_lipids_in_small_VLDL;Serum_Ala;Ala;Concentration_of_medium_VLDL_particles;Triglycerides_in_medium_VLDL;Serum_L-VLDL-TG;L-VLDL-TG;Serum_total_triglycerides;Serum_M-VLDL-PL;M-VLDL-PL;Serum_MobCH2;MobCH2;Serum_M-VLDL-P;M-VLDL-P;Serum_M-VLDL-P;M-VLDL-P;Phospholipids_in_medium_VLDL;Serum_His/Ile;His/Ile;MonoLunsaturated_fatty_acids;OmegaL7_and_L9_and_saturated_fatty_acids;Concentration_of_medium_VLDL_particles;OmegaL7_and_L9_and_saturated_fatty_acids;Triglycerides_in_medium_VLDL;Serum_M-VLDL-TG;Total_cholesterol_in_medium_VLDL;Glc/Pyr;Phospholipids_in_very_large_VLDL;Alanine;Serum_M-VLDL-P;M-VLDL-P;Serum_M-VLDL-P;M-VLDL-P;Concentration_of_medium_VLDL_particles;Serum_total_triglycerides;Concentration_of_chylomicrons_and_extremely_large_VLDL_particles;Total_cholesterol_in_medium_VLDL;Leucine;Total_cholesterol_in_large_VLDL;Triglycerides_in_small_HDL;Serum_XXL-VLDL-TG;Serum_XL-VLDL-PL;Phospholipids_in_large_VLDL;Serum_M-VLDL-P;M-VLDL-P;Serum_VLDL-TG;VLDL-TG;Serum_VLDL-TG;VLDL-TG;Serum_M-VLDL-P;M-VLDL-P;Serum_Gln/Ile;Gln/Ile;OmegaL7_and_L9_and_saturated_fatty_acids;Triglycerides_in_medium_VLDL;Phospholipids_in_medium_VLDL;Phospholipids_in_medium_VLDL;Serum_Gln/Leu;Gln/Leu;Serum_M-VLDL-L;M-VLDL-L;Serum_Serum-TG;Serum-TG;Free_cholesterol_in_medium_VLDL;Serum_M-VLDL-P;M-VLDL-P;Triglycerides_in_chylomicrons_and_extremely_large_VLDL;Total_lipids_in_very_large_VLDL;Phospholipids_in_chylomicrons_and_extremely_large_VLDL;Alanine;Alanine;Serum_total_triglycerides;Concentration_of_large_VLDL_particles;Cholesterol_esters_in_medium_VLDL;Triglycerides_in_large_VLDL;Serum_Tot-TG;Tot-TG;Serum_M-VLDL-P;M-VLDL-P;Serum_M-VLDL-P;M-VLDL-P;Serum_M-VLDL-P;M-VLDL-P;Serum_M-VLDL-P;M-VLDL-P;Serum_M-VLDL-P;Serum_M-VLDL-P;M-VLDL-P;Serum_M-VLDL-TG;M-VLDL-TG;Serum_total_triglycerides;Concentration_of_very_large_VLDL_particles;Phospholipids_in_medium_VLDL;Isoleucine;Isoleucine;Concentration_of_medium_VLDL_particles;Total_lipids_in_medium_VLDL;VLDL_diameter;Concentration_of_large_VLDL_particles;Serum_total_triglycerides;Serum_total_triglycerides;Concentration_of_medium_VLDL_particles;Triglycerides_in_chylomicrons_and_extremely_large_VLDL;Triglycerides_in_small_VLDL;Other_polyunsaturated_fatty_acids_than_18:2;Cholesterol_esters_in_medium_VLDL;Total_lipids_in_medium_VLDL;Total_cholesterol_in_medium_VLDL;Serum_L-VLDL-L;Phospholipids_in_medium_VLDL;Serum_XL-VLDL-TG;XL-VLDL-TG;Phospholipids_in_small_VLDL;Serum_M-VLDL-P;M-VLDL-P;Total_fatty_acids;Total_cholesterol_in_medium_VLDL;Triglycerides_in_large_VLDL;MonoLunsaturated_fatty_acids;Free_cholesterol_in_large_VLDL;Serum_total_triglycerides;Phospholipids_in_chylomicrons_and_extremely_large_VLDL;Free_cholesterol_in_medium_VLDL;Triglycerides_in_chylomicrons_and_extremely_large_VLDL;Serum_XXL-VLDL-L;Total_lipids_in_small_HDL;Serum_XL-VLDL-TG;XL-VLDL-TG;Serum_S-VLDL-TG;OmegaL3_fatty_acids;Phospholipids_in_very_large_VLDL;Serum_L-VLDL-P;L-VLDL-P;Serum_L-VLDL-P;L-VLDL-P;Total_fatty_acids;Triglycerides_in_large_VLDL;Free_cholesterol_in_large_VLDL;Serum_Ile/Phe;Ile/Phe;Triglycerides_in_small_VLDL;Serum_total_triglycerides;Serum_total_triglycerides;Phospholipids_in_chylomicrons_and_extremely_large_VLDL;Triglycerides_in_medium_VLDL;Serum_M-VLDL-PL;M-VLDL-PL;Phospholipids_in_large_VLDL;Free_cholesterol_in_medium_VLDL;Serum_MobCH2;MobCH2;Serum_S-VLDL-L;S-VLDL-L;Concentration_of_medium_VLDL_particles;Serum_L-VLDL-PL;L-VLDL-PL;Serum_M-VLDL-P;M-VLDL-P;Serum_M-VLDL-P;M-VLDL-P;Concentration_of_medium_VLDL_particles;Triglycerides_in_medium_VLDL;Serum_Ile;Ile;Concentration_of_small_VLDL_particles;Free_cholesterol_in_large_VLDL;Serum_total_triglycerides;Serum_M-VLDL-FC;Serum_S-VLDL-TG;M-VLDL-FC;S-VLDL-TG;Triglycerides_in_medium_VLDL;Phospholipids_in_medium_VLDL;Triglycerides_in_very_large_VLDL;Serum_total_triglycerides;Phospholipids_in_chylomicrons_and_extremely_large_VLDL;Cholesterol_esters_in_large_VLDL;Serum_Ile/Phe;Ile/Phe;Phospholipids_in_small_VLDL;Phospholipids_in_medium_VLDL;Total_lipids_in_medium_VLDL;Serum_M-VLDL-PL;M-VLDL-PL;Total_lipids_in_large_VLDL;Serum_S-VLDL-L;S-VLDL-L;Concentration_of_medium_VLDL_particles;Free_cholesterol_in_medium_VLDL;Triglycerides_in_very_large_VLDL;Serum_L-VLDL-L;L-VLDL-L;Total_lipids_in_medium_VLDL;Phospholipids_in_large_VLDL;Serum_total_triglycerides;Serum_VLDL-TG;VLDL-TG;Alanine;Phospholipids_in_medium_VLDL;Free_cholesterol_in_large_VLDL;Serum_L-VLDL-TG;L-VLDL-TG;Triglycerides_in_medium_VLDL;Serum_Ile/Glc;Ile/Glc;Serum_S-VLDL-TG;S-VLDL-TG;Concentration_of_very_large_VLDL_particles;Phospholipids_in_medium_VLDL;Total_cholesterol_in_small_VLDL;Total_lipids_in_small_LDL;Serum_M-VLDL-C;Serum_M-VLDL-PL;M-VLDL-PL;OmegaL3_fatty_acids;Free_cholesterol_in_medium_VLDL;Serum_total_triglycerides;Serum_total_triglycerides;Serum_total_triglycerides;Total_lipids_in_large_VLDL;Total_lipids_in_large_VLDL;Serum_total_triglycerides;Free_cholesterol_in_large_VLDL;Free_cholesterol_in_medium_VLDL;Triglycerides_in_small_VLDL;Serum_total_triglycerides;Concentration_of_medium_VLDL_particles;Serum_total_triglycerides;Serum_Ile/Phe;Ile/Phe;Concentration_of_chylomicrons_and_extremely_large_VLDL_particles;Serum_MobCH;MobCH;Phospholipids_in_medium_VLDL;Triglycerides_in_very_large_VLDL;Isoleucine;Serum_Ile/Glc;Ile/Glc;Phospholipids_in_very_large_VLDL;Serum_Ile/Glc;Serum_Gln/Leu;Gln/Leu;Triglycerides_in_very_large_VLDL;Triglycerides_in_chylomicrons_and_extremely_large_VLDL;Concentration_of_medium_VLDL_particles;Triglycerides_in_small_VLDL;Total_lipids_in_large_VLDL;Concentration_of_large_VLDL_particles;Serum_M-VLDL-PL;M-VLDL-PL;Serum_Serum-TG/Glc;Serum-TG/Glc;Triglycerides_in_very_large_VLDL;Serum_Serum-TG/Glc;Serum-TG/Glc;Serum_total_triglycerides;Phospholipids_in_medium_VLDL;Serum_M-VLDL-FC;M-VLDL-FC;Triglycerides_in_large_VLDL;Total_cholesterol_in_large_VLDL;Serum_total_triglycerides;Triglycerides_in_small_VLDL;Triglycerides_in_large_VLDL;Total_cholesterol_in_large_VLDL;Isoleucine;Total_cholesterol_in_large_VLDL;Serum_Ile/Glc;Ile/Glc;Phospholipids_in_medium_VLDL;Triglycerides_in_medium_VLDL;Glc/Pyr;Serum_total_triglycerides;Phospholipids_in_large_VLDL;Total_lipids_in_medium_VLDL;Free_cholesterol_in_medium_VLDL;Concentration_of_small_VLDL_particles;Total_cholesterol_in_large_VLDL;18:2__linoleic_acid_(LA);Total_lipids_in_medium_VLDL;Free_cholesterol_in_large_VLDL;Total_lipids_in_medium_VLDL;Free_cholesterol_in_large_VLDL;Triglycerides_in_large_VLDL;Phospholipids_in_very_large_VLDL;Isoleucine;Triglycerides_in_medium_VLDL;Phospholipids_in_chylomicrons_and_extremely_large_VLDL;Total_lipids_in_very_large_VLDL;Phospholipids_in_very_large_VLDL;Serum_total_triglycerides;Serum_Serum-TG;Serum-TG;Serum_L-VLDL-P;L-VLDL-P;Serum_L-VLDL-P;L-VLDL-P;Total_lipids_in_large_VLDL;Serum_Gln/Leu;Gln/Leu;Serum_M-VLDL-CE;M-VLDL-CE;Phospholipids_in_medium_VLDL;Triglycerides_in_small_VLDL;Serum_M-VLDL-TG;M-VLDL-TG;Phospholipids_in_large_VLDL;Serum_M-VLDL-TG;M-VLDL-TG;Serum_Ala/Gln;Ala/Gln;Free_cholesterol_in_medium_VLDL;18:2__linoleic_acid_(LA);Serum_total_triglycerides;Serum_L-VLDL-PL;L-VLDL-PL;Serum_L-VLDL-PL;L-VLDL-PL;Serum_MobCH2;MobCH2;Triglycerides_in_chylomicrons_and_extremely_large_VLDL;Triglycerides_in_large_VLDL;Serum_MobCH3;MobCH3;Triglycerides_in_medium_VLDL;Total_cholesterol_in_medium_VLDL;Triglycerides_in_chylomicrons_and_extremely_large_VLDL;Total_lipids_in_medium_VLDL;Serum_M-VLDL-PL;M-VLDL-PL;Serum_L-VLDL-P;Triglycerides_in_medium_VLDL;Phospholipids_in_chylomicrons_and_extremely_large_VLDL;Phospholipids_in_chylomicrons_and_extremely_large_VLDL;Isoleucine;Serum_M-VLDL-PL;M-VLDL-PL;Serum_M-VLDL-PL;M-VLDL-PL;Phospholipids_in_very_large_VLDL;Serum_M-VLDL-PL;M-VLDL-PL;Serum_M-VLDL-FC;M-VLDL-FC;Serum_M-VLDL-PL;Serum_M-VLDL-PL;M-VLDL-PL;Serum_Tot-TG;Triglycerides_in_chylomicrons_and_extremely_large_VLDL;Tot-TG;Serum_M-VLDL-PL;M-VLDL-PL;Serum_M-VLDL-PL;M-VLDL-PL;Serum_VLDL-TG;VLDL-TG;Phospholipids_in_medium_VLDL;Serum_L-VLDL-L;L-VLDL-L;Serum_M-VLDL-TG;M-VLDL-TG;Concentration_of_chylomicrons_and_extremely_large_VLDL_particles;Serum_total_triglycerides;Serum_M-VLDL-PL;M-VLDL-PL;Serum_Ala/Gln;Concentration_of_large_VLDL_particles;Serum_total_triglycerides;Serum_M-VLDL-PL;M-VLDL-PL;Serum_M-VLDL-PL;M-VLDL-PL;Serum_M-VLDL-PL;M-VLDL-PL;Triglycerides_in_medium_VLDL;Serum_FAw9S;FAw9S;Serum_M-VLDL-TG;M-VLDL-TG;Triglycerides_in_medium_VLDL;Triglycerides_in_chylomicrons_and_extremely_large_VLDL;Phospholipids_in_chylomicrons_and_extremely_large_VLDL;Triglycerides_in_very_large_VLDL;Cholesterol_esters_in_medium_VLDL;Serum_M-VLDL-FC;M-VLDL-FC;Total_lipids_in_large_VLDL;Free_cholesterol_in_large_VLDL;Serum_M-VLDL-TG;M-VLDL-TG;Serum_L-VLDL-C;L-VLDL-C;Serum_total_triglycerides;Triglycerides_in_very_small_VLDL;Phospholipids_in_chylomicrons_and_extremely_large_VLDL;Serum_L-VLDL-P;L-VLDL-P;Serum_S-VLDL-P;S-VLDL-P;Triglycerides_in_medium_VLDL;Serum_total_triglycerides;Free_cholesterol_in_medium_VLDL;Phospholipids_in_very_large_VLDL;LDL_diameter;Concentration_of_chylomicrons_and_extremely_large_VLDL_particles;Phospholipids_in_very_large_VLDL;Free_cholesterol_in_medium_VLDL;Phospholipids_in_medium_VLDL;Triglycerides_in_chylomicrons_and_extremely_large_VLDL;Serum_Ala/Glc;Ala/Glc;Concentration_of_large_VLDL_particles;Free_cholesterol_in_small_VLDL;Phospholipids_in_large_VLDL;Triglycerides_in_large_VLDL;Free_cholesterol_in_medium_VLDL;Serum_M-VLDL-FC;M-VLDL-FC;Serum_M-VLDL-PL;M-VLDL-PL;Serum_MobCH2;MobCH2;Concentration_of_chylomicrons_and_extremely_large_VLDL_particles;Concentration_of_medium_VLDL_particles;Concentration_of_medium_VLDL_particles;Serum_M-VLDL-L;M-VLDL-L;Serum_Ala/Glc;Ala/Glc;Serum_Ala/Glc;Ala/Glc;Concentration_of_large_VLDL_particles;Concentration_of_medium_VLDL_particles;Free_cholesterol_in_medium_VLDL;Serum_total_triglycerides;Isoleucine;Concentration_of_large_VLDL_particles;Serum_XL-VLDL-TG;Free_cholesterol_in_large_VLDL;Serum_Ala;Ala;Phospholipids_in_large_VLDL;Free_cholesterol_in_large_VLDL;Alanine;Triglycerides_in_very_large_VLDL;Serum_M-VLDL-FC;M-VLDL-FC;Triglycerides_in_very_large_VLDL;Concentration_of_very_large_VLDL_particles;Serum_M-VLDL-PL;M-VLDL-PL;Concentration_of_large_VLDL_particles;Free_cholesterol_in_large_VLDL;Total_lipids_in_large_VLDL;Isoleucine;OmegaL3_fatty_acids;Triglycerides_in_chylomicrons_and_extremely_large_VLDL;Serum_S-VLDL-P;S-VLDL-P;Serum_total_triglycerides;Triglycerides_in_very_large_VLDL;Free_cholesterol_in_large_VLDL;Phospholipids_in_chylomicrons_and_extremely_large_VLDL;Triglycerides_in_chylomicrons_and_extremely_large_VLDL;Serum_M-VLDL-L;M-VLDL-L;Serum_M-VLDL-L;M-VLDL-L;Serum_total_triglycerides;Serum_total_triglycerides;Total_cholesterol_in_large_VLDL;Serum_Ala;Serum_L-VLDL-TG;Ala;L-VLDL-TG;Free_cholesterol_in_large_VLDL;Triglycerides_in_medium_VLDL;Triglycerides_in_small_VLDL;Free_cholesterol_in_large_VLDL;Alanine;Serum_M-VLDL-PL;M-VLDL-PL;Total_cholesterol_in_large_VLDL;Serum_total_triglycerides;Concentration_of_small_VLDL_particles;Triglycerides_in_small_VLDL;Triglycerides_in_small_VLDL;Serum_M-VLDL-P;M-VLDL-P;Free_cholesterol_in_medium_VLDL;Triglycerides_in_small_VLDL;Cholesterol_esters_in_large_VLDL;Serum_total_triglycerides;OmegaL3_fatty_acids;Serum_M-VLDL-FC;M-VLDL-FC;Serum_Ala;Ala;Phospholipids_in_medium_VLDL;Total_lipids_in_medium_VLDL;Total_lipids_in_medium_VLDL;Free_cholesterol_in_medium_VLDL;Serum_M-VLDL-FC;M-VLDL-FC;Serum_Gln/Leu;Gln/Leu;Concentration_of_chylomicrons_and_extremely_large_VLDL_particles;Triglycerides_in_small_VLDL;Phospholipids_in_chylomicrons_and_extremely_large_VLDL;Serum_total_triglycerides;Total_cholesterol_in_large_VLDL;Triglycerides_in_small_VLDL;Concentration_of_small_VLDL_particles;Serum_M-VLDL-FC;M-VLDL-FC;Serum_M-VLDL-FC;M-VLDL-FC;Total_cholesterol_in_large_VLDL;Serum_Ile/Glc;Ile/Glc;Phospholipids_in_medium_VLDL;Serum_Gln/Ile;Gln/Ile;Serum_total_triglycerides;Phospholipids_in_large_VLDL;Total_lipids_in_chylomicrons_and_extremely_large_VLDL;Serum_M-VLDL-FC;Serum_Gln/Leu;Gln/Leu;Serum_total_triglycerides;Concentration_of_medium_VLDL_particles;Phospholipids_in_medium_VLDL;Phospholipids_in_very_large_VLDL;Phospholipids_in_chylomicrons_and_extremely_large_VLDL;Serum_Pyr;Pyr;Phospholipids_in_medium_VLDL;Phospholipids_in_small_VLDL;Free_cholesterol_in_medium_VLDL;Phospholipids_in_large_VLDL;Free_cholesterol_in_medium_VLDL;Serum_L-VLDL-L;L-VLDL-L;Phospholipids_in_large_VLDL;Serum_M-VLDL-TG;M-VLDL-TG;Serum_M-VLDL-TG;M-VLDL-TG;Serum_MobCH2;Free_cholesterol_in_medium_VLDL;Phospholipids_in_medium_VLDL;Serum_S-VLDL-PL;S-VLDL-PL;Serum_M-VLDL-FC;M-VLDL-FC;Phospholipids_in_medium_VLDL;Total_cholesterol_in_large_VLDL;Serum_M-VLDL-TG;M-VLDL-TG;Triglycerides_in_medium_VLDL;Triglycerides_in_medium_VLDL;Serum_total_triglycerides;Free_cholesterol_in_large_VLDL;Triglycerides_in_chylomicrons_and_extremely_large_VLDL;Total_lipids_in_large_VLDL;Triglycerides_in_medium_VLDL;Serum_M-VLDL-TG;M-VLDL-TG;Cholesterol_esters_in_medium_VLDL;Triglycerides_in_chylomicrons_and_extremely_large_VLDL;Serum_total_triglycerides;Serum_total_triglycerides;Triglycerides_in_chylomicrons_and_extremely_large_VLDL;Concentration_of_chylomicrons_and_extremely_large_VLDL_particles;Total_lipids_in_medium_VLDL;VLDL_diameter;Total_cholesterol_in_large_VLDL;Isoleucine;Isoleucine;Phospholipids_in_medium_VLDL;Free_cholesterol_in_medium_VLDL;Alanine;Cholesterol_esters_in_large_VLDL;Concentration_of_small_VLDL_particles;Serum_M-VLDL-FC;M-VLDL-FC;Serum_M-VLDL-FC;M-VLDL-FC;Serum_M-VLDL-FC;M-VLDL-FC;Triglycerides_in_small_VLDL;Serum_MobCH2;Triglycerides_in_very_large_VLDL;Serum_M-VLDL-TG;M-VLDL-TG;Triglycerides_in_medium_VLDL;Total_cholesterol_in_medium_VLDL;Phospholipids_in_medium_VLDL;Total_cholesterol_in_large_VLDL;Serum_M-VLDL-TG;M-VLDL-TG;Triglycerides_in_small_VLDL;Serum_Ala;Free_cholesterol_in_large_VLDL;Total_lipids_in_large_VLDL;Total_lipids_in_medium_VLDL;Triglycerides_in_very_large_VLDL;Concentration_of_large_VLDL_particles;MonoLunsaturated_fatty_acids;Phospholipids_in_medium_VLDL;Serum_M-VLDL-TG;M-VLDL-TG;Serum_M-VLDL-TG;M-VLDL-TG;Serum_total_triglycerides;Serum_total_triglycerides;MonoLunsaturated_fatty_acids;Triglycerides_in_very_large_VLDL;Serum_XL-VLDL-PL;XL-VLDL-PL;Phospholipids_in_very_large_VLDL;Serum_Ile/Glc;Ile/Glc;Total_lipids_in_chylomicrons_and_extremely_large_VLDL;Phospholipids_in_very_large_VLDL;Triglycerides_in_small_VLDL;Serum_VLDL-D;VLDL-D;Serum_VLDL-TG;VLDL-TG;Serum_Ile/Glc;Ile/Glc;Serum_MobCH;MobCH;VLDL_diameter;Serum_M-VLDL-TG;M-VLDL-TG;Serum_M-VLDL-TG;M-VLDL-TG;Serum_total_triglycerides;Serum_total_triglycerides;Free_cholesterol_in_large_VLDL;Serum_total_triglycerides;Concentration_of_very_large_VLDL_particles;Concentration_of_medium_VLDL_particles;Isoleucine;Serum_VLDL-D;VLDL-D;Total_cholesterol_in_large_VLDL;Free_cholesterol_in_large_VLDL;Serum_M-VLDL-TG;M-VLDL-TG;Serum_M-VLDL-TG;M-VLDL-TG;Serum_L-VLDL-P;Total_lipids_in_small_HDL;Total_lipids_in_chylomicrons_and_extremely_large_VLDL;Total_lipids_in_large_VLDL;Serum_Glc/Pyr;Concentration_of_small_VLDL_particles;Free_cholesterol_in_large_VLDL;Triglycerides_in_small_VLDL;Triglycerides_in_large_VLDL;Serum_total_triglycerides;Alanine;Serum_total_triglycerides;Triglycerides_in_very_large_VLDL;Serum_M-VLDL-C;M-VLDL-C;Triglycerides_in_very_large_VLDL;Serum_total_triglycerides;Total_lipids_in_medium_VLDL;Serum_M-VLDL-TG;M-VLDL-TG;Serum_total_triglycerides;MonoLunsaturated_fatty_acids;Phospholipids_in_medium_VLDL;Total_cholesterol_in_medium_VLDL;Serum_Glc/Pyr;Serum_L-VLDL-TG;L-VLDL-TG;Serum_M-VLDL-P;Free_cholesterol_in_medium_VLDL;Serum_Ile/Glc;Ile/Glc;Triglycerides_in_medium_VLDL;Total_cholesterol_in_medium_VLDL;Triglycerides_in_small_VLDL;Free_cholesterol_in_large_VLDL;Serum_M-VLDL-TG;Phospholipids_in_small_VLDL;Serum_total_triglycerides;Concentration_of_small_VLDL_particles;Triglycerides_in_very_large_VLDL;Triglycerides_in_small_VLDL;Serum_M-VLDL-TG;M-VLDL-TG;Serum_L-VLDL-PL;L-VLDL-PL;Triglycerides_in_small_VLDL;Free_cholesterol_in_large_VLDL;Phospholipids_in_chylomicrons_and_extremely_large_VLDL;Free_cholesterol_in_medium_VLDL;Serum_L-VLDL-TG;L-VLDL-TG;Serum_L-VLDL-TG;L-VLDL-TG;Serum_M-VLDL-TG;M-VLDL-TG;Free_cholesterol_in_medium_VLDL;Serum_total_triglycerides;Alanine;Total_cholesterol_in_medium_VLDL;Free_cholesterol_in_large_VLDL;Triglycerides_in_medium_VLDL;Triglycerides_in_small_VLDL;Serum_total_triglycerides;Serum_total_triglycerides;Isoleucine;Free_cholesterol_in_medium_VLDL;Total_lipids_in_small_VLDL;Serum_M-VLDL-TG;M-VLDL-TG;Serum_L-VLDL-PL;L-VLDL-PL;Serum_total_triglycerides;Serum_total_triglycerides;Triglycerides_in_large_VLDL;Total_cholesterol_in_medium_VLDL;Phospholipids_in_medium_VLDL;Serum_Gln/Ile;Gln/Ile;OmegaL3_fatty_acids;Serum_total_triglycerides;Triglycerides_in_small_VLDL;Concentration_of_small_VLDL_particles;Phospholipids_in_large_VLDL;Serum_M-VLDL-L;M-VLDL-L;Triglycerides_in_large_VLDL;Triglycerides_in_large_VLDL;Triglycerides_in_chylomicrons_and_extremely_large_VLDL;Serum_XL-VLDL-L;XL-VLDL-L;Serum_total_triglycerides;Concentration_of_chylomicrons_and_extremely_large_VLDL_particles;Free_cholesterol_in_medium_VLDL;Triglycerides_in_small_VLDL;VLDL_diameter;Alanine;Serum_M-VLDL-TG;M-VLDL-TG;Serum_M-VLDL-TG;M-VLDL-TG;Triglycerides_in_large_VLDL;Concentration_of_very_large_VLDL_particles;Total_lipids_in_medium_VLDL;Serum_total_triglycerides;Serum_M-VLDL-L;M-VLDL-L;Serum_Gln/Ile;Gln/Ile;Serum_M-VLDL-TG;M-VLDL-TG;Phospholipids_in_large_VLDL;Serum_total_triglycerides;Isoleucine;Serum_total_triglycerides;Isoleucine;Concentration_of_small_HDL_particles;Alanine;Isoleucine;Triglycerides_in_large_VLDL;Serum_total_triglycerides;Concentration_of_small_VLDL_particles;Concentration_of_small_VLDL_particles;Cholesterol_esters_in_large_VLDL;Serum_Ile/Glc;Ile/Glc;MonoLunsaturated_fatty_acids;Triglycerides_in_chylomicrons_and_extremely_large_VLDL;Serum_total_triglycerides;Cholesterol_esters_in_medium_VLDL;Alanine;Free_cholesterol_in_medium_VLDL;Free_cholesterol_in_medium_VLDL;Serum_Tot-TG;Tot-TG;Serum_total_triglycerides;Total_lipids_in_medium_VLDL;Serum_total_triglycerides;Serum_Ile/Glc;Ile/Glc;Free_cholesterol_in_large_VLDL;Concentration_of_small_VLDL_particles;Triglycerides_in_very_small_VLDL;Serum_M-VLDL-P;M-VLDL-P;Serum_total_triglycerides;Serum_total_triglycerides;Cholesterol_esters_in_large_VLDL;Total_lipids_in_small_VLDL;Phospholipids_in_very_large_VLDL;Isoleucine;Phospholipids_in_medium_VLDL;Triglycerides_in_small_VLDL;Free_cholesterol_in_medium_VLDL;Free_cholesterol_in_medium_VLDL;Serum_total_triglycerides;Total_lipids_in_small_VLDL;Free_cholesterol_in_medium_VLDL;Concentration_of_small_VLDL_particles;Serum_total_triglycerides;Total_cholesterol_in_medium_VLDL;Total_cholesterol_in_medium_VLDL;Triglycerides_in_very_large_VLDL;Serum_VLDL-D;Serum_M-VLDL-P;Concentration_of_medium_VLDL_particles;Serum_total_triglycerides;Free_cholesterol_in_large_VLDL;Serum_Ile/Glc;Ile/Glc;Phospholipids_in_large_VLDL;Total_lipids_in_small_HDL;Triglycerides_in_large_VLDL;Total_cholesterol_in_large_VLDL;Serum_total_triglycerides;Cholesterol_esters_in_medium_VLDL;Serum_Ile/Glc;Ile/Glc;Serum_Ile/Glc;Ile/Glc;Serum_M-VLDL-FC;M-VLDL-FC;Triglycerides_in_very_large_VLDL;Phospholipids_in_medium_VLDL;Concentration_of_medium_VLDL_particles;Free_cholesterol_in_large_VLDL;Serum_L-VLDL-FC;L-VLDL-FC;Serum_total_triglycerides;Alanine;Phospholipids_in_large_VLDL;Triglycerides_in_chylomicrons_and_extremely_large_VLDL;Triglycerides_in_small_VLDL;18:2__linoleic_acid_(LA);Total_cholesterol_in_medium_VLDL;Triglycerides_in_very_large_VLDL;VLDL_diameter;OmegaL7_and_L9_and_saturated_fatty_acids;Total_lipids_in_small_HDL;Serum_total_triglycerides;Triglycerides_in_chylomicrons_and_extremely_large_VLDL;Phospholipids_in_chylomicrons_and_extremely_large_VLDL;Serum_L-VLDL-P;L-VLDL-P;Alanine;Phospholipids_in_medium_VLDL;Serum_VLDL-D;VLDL-D;Serum_total_triglycerides;Serum_L-VLDL-P;L-VLDL-P;Serum_M-VLDL-CE;M-VLDL-CE;Total_lipids_in_small_VLDL;Phospholipids_in_medium_VLDL;Isoleucine;Triglycerides_in_chylomicrons_and_extremely_large_VLDL;Serum_total_triglycerides;Serum_Gln/Leu;Gln/Leu;Serum_M-VLDL-C;Serum_total_triglycerides;Serum_M-VLDL-TG;M-VLDL-TG;Triglycerides_in_large_VLDL;Triglycerides_in_large_VLDL;Concentration_of_large_VLDL_particles;Serum_total_triglycerides;Serum_total_triglycerides;Free_cholesterol_in_medium_VLDL;Total_lipids_in_chylomicrons_and_extremely_large_VLDL;Total_lipids_in_small_VLDL;Triglycerides_in_chylomicrons_and_extremely_large_VLDL;Triglycerides_in_medium_VLDL;Serum_total_triglycerides;Serum_total_triglycerides;Serum_L-VLDL-L;L-VLDL-L;Serum_Tot-TG;Tot-TG;Phospholipids_in_large_VLDL;Serum_XL-VLDL-P;XL-VLDL-P;Phospholipids_in_large_VLDL;Triglycerides_in_small_VLDL;Alanine;Cholesterol_esters_in_large_VLDL;Total_cholesterol_in_medium_VLDL;Concentration_of_large_VLDL_particles;Triglycerides_in_chylomicrons_and_extremely_large_VLDL;Triglycerides_in_medium_VLDL;Total_cholesterol_in_medium_VLDL;Serum_total_triglycerides;Serum_total_triglycerides;Total_cholesterol_in_large_VLDL;Triglycerides_in_very_large_VLDL;Serum_M-VLDL-P;M-VLDL-P;Serum_Ile/Glc;Triglycerides_in_medium_VLDL;Serum_total_triglycerides;Phospholipids_in_small_VLDL;Free_cholesterol_in_medium_VLDL;Triglycerides_in_medium_VLDL;Phospholipids_in_large_VLDL;Free_cholesterol_in_medium_VLDL;Alanine;Phospholipids_in_very_large_VLDL;Serum_total_triglycerides;Serum_L-VLDL-PL;L-VLDL-PL;Serum_Tot-TG;VLDL_diameter;Serum_total_triglycerides;Serum_total_triglycerides;Free_cholesterol_in_large_VLDL;Phospholipids_in_large_VLDL;Serum_total_triglycerides;Serum_Tot-TG;Tot-TG;Phospholipids_in_large_VLDL;Isoleucine;Serum_L-VLDL-PL;L-VLDL-PL;Total_cholesterol_in_medium_VLDL;Serum_total_triglycerides;Cholesterol_esters_in_large_VLDL;Triglycerides_in_small_VLDL;Isoleucine;Serum_total_triglycerides;Serum_Ile/Phe;Ile/Phe;Serum_L-VLDL-L;L-VLDL-L;Triglycerides_in_medium_VLDL;Phospholipids_in_small_VLDL;Triglycerides_in_small_HDL;Isoleucine;Isoleucine;Glc/Pyr;Serum_Ile/Phe;Ile/Phe;Total_lipids_in_medium_VLDL;Alanine;Triglycerides_in_small_VLDL;Serum_total_triglycerides;Serum_total_triglycerides;Serum_Gln/Leu;Gln/Leu;Free_cholesterol_in_large_VLDL;Serum_total_triglycerides;Phospholipids_in_large_VLDL;Total_cholesterol_in_large_VLDL;Serum_Serum-TG;Serum-TG;Serum_total_triglycerides;Serum_MobCH2;MobCH2;Triglycerides_in_small_VLDL;Total_lipids_in_small_VLDL;Total_cholesterol_in_large_VLDL;Concentration_of_small_VLDL_particles;Serum_MobCH3;MobCH3;Serum_M-VLDL-L;Phospholipids_in_small_VLDL;VLDL_diameter;Phospholipids_in_large_VLDL;Cholesterol_esters_in_medium_VLDL;Alanine;Phospholipids_in_large_VLDL;Serum_M-VLDL-L;M-VLDL-L;Phospholipids_in_large_VLDL;Isoleucine;Total_cholesterol_in_medium_VLDL;Serum_XL-VLDL-TG;XL-VLDL-TG;Free_cholesterol_in_medium_VLDL;Serum_total_triglycerides;Serum_total_triglycerides;Concentration_of_very_large_VLDL_particles;MonoLunsaturated_fatty_acids;Concentration_of_small_VLDL_particles;Triglycerides_in_medium_VLDL;Free_cholesterol_in_medium_VLDL;Serum_total_triglycerides;Triglycerides_in_very_large_VLDL;Triglycerides_in_small_VLDL;Serum_total_triglycerides;Alanine;Isoleucine;Serum_L-VLDL-L;L-VLDL-L;Serum_Gln/Ile;Serum_XL-VLDL-TG;XL-VLDL-TG;Gln/Ile;Serum_total_triglycerides;Concentration_of_small_VLDL_particles;Isoleucine;Cholesterol_esters_in_large_VLDL;Serum_Tot-FA;Tot-FA;Triglycerides_in_small_VLDL;Concentration_of_small_VLDL_particles;Total_lipids_in_medium_VLDL;Triglycerides_in_small_VLDL;Serum_total_triglycerides;Free_cholesterol_in_medium_VLDL;Serum_M-VLDL-P;M-VLDL-P;Total_cholesterol_in_medium_VLDL;Serum_M-VLDL-CE;Serum_Ile/Phe;Ile/Phe;Triglycerides_in_chylomicrons_and_extremely_large_VLDL;Triglycerides_in_medium_VLDL;Triglycerides_in_small_VLDL;Free_cholesterol_in_medium_VLDL;Serum_M-VLDL-P;M-VLDL-P;Triglycerides_in_small_VLDL;Triglycerides_in_small_VLDL;Serum_Ala/Gln;Ala/Gln;Serum_total_triglycerides;Serum_S-VLDL-L;Concentration_of_large_VLDL_particles;Alanine;Free_cholesterol_in_medium_VLDL;Serum_Gln/Ile;Gln/Ile;Serum_M-VLDL-PL;M-VLDL-PL;Serum_total_triglycerides;Serum_total_triglycerides;MonoLunsaturated_fatty_acids;Phospholipids_in_medium_VLDL;Cholesterol_esters_in_large_VLDL;Glycoprotein_acetyls__mainly_a1Lacid_glycoprotein;Total_lipids_in_very_large_VLDL;Triglycerides_in_small_VLDL;Phospholipids_in_large_VLDL;Serum_VLDL-TG;VLDL-TG;Serum_M-VLDL-TG;M-VLDL-TG;Total_cholesterol_in_medium_VLDL;OmegaL7_and_L9_and_saturated_fatty_acids;Serum_Serum-TG;Serum-TG;Total_fatty_acids;Total_cholesterol_in_medium_VLDL;Serum_Serum-TG;Serum-TG;Isoleucine;Total_cholesterol_in_large_VLDL;VLDL_diameter;Triglycerides_in_large_VLDL;Total_lipids_in_medium_VLDL;Free_cholesterol_in_medium_VLDL;Triglycerides_in_small_VLDL;Phospholipids_in_very_large_VLDL;Phospholipids_in_large_VLDL;Free_cholesterol_in_large_VLDL;Serum_L-VLDL-L;L-VLDL-L;Serum_Serum-TG/Glc;Serum-TG/Glc;Total_cholesterol_in_medium_VLDL;Serum_L-VLDL-PL;Free_cholesterol_in_medium_VLDL;Serum_Serum-TG/Glc;Serum-TG/Glc;Triglycerides_in_small_VLDL;Serum_Gln/Ile;Phospholipids_in_very_large_VLDL;Concentration_of_large_VLDL_particles;VLDL_diameter;Concentration_of_small_VLDL_particles;Phospholipids_in_medium_VLDL;Serum_M-VLDL-TG;M-VLDL-TG;Triglycerides_in_medium_VLDL;Total_lipids_in_medium_VLDL;Total_lipids_in_medium_VLDL;Serum_Tot-TG;Tot-TG;Triglycerides_in_large_VLDL;Isoleucine;Isoleucine;VLDL_diameter;Phospholipids_in_chylomicrons_and_extremely_large_VLDL;Triglycerides_in_small_VLDL;Total_cholesterol_in_medium_VLDL;Concentration_of_medium_VLDL_particles;Triglycerides_in_large_VLDL;Serum_VLDL-TG;VLDL-TG;Total_lipids_in_large_VLDL;Isoleucine;Total_lipids_in_medium_VLDL;Total_lipids_in_medium_VLDL;Triglycerides_in_very_large_VLDL;Triglycerides_in_small_VLDL;Triglycerides_in_chylomicrons_and_extremely_large_VLDL;Concentration_of_large_VLDL_particles;OmegaL7_and_L9_and_saturated_fatty_acids;Serum_S-VLDL-P;Total_cholesterol_in_small_VLDL;Serum_total_triglycerides;Total_cholesterol_in_large_VLDL;Triglycerides_in_large_VLDL;VLDL_diameter;ApoB;Isoleucine;MonoLunsaturated_fatty_acids;Serum_M-VLDL-L;Serum_M-VLDL-L;M-VLDL-L;Serum_VLDL-TG-eFR;VLDL-TG-eFR;Triglycerides_in_small_VLDL;VLDL_diameter;Serum_total_triglycerides;Serum_total_triglycerides;Triglycerides_in_small_VLDL;Cholesterol_esters_in_medium_VLDL;Total_lipids_in_large_VLDL;VLDL_diameter;Triglycerides_in_very_small_VLDL;Triglycerides_in_chylomicrons_and_extremely_large_VLDL;Concentration_of_large_VLDL_particles;Triglycerides_in_small_VLDL;Triglycerides_in_medium_VLDL;Cholesterol_esters_in_medium_VLDL;Serum_Ile;Triglycerides_in_small_HDL;Serum_L-VLDL-L;L-VLDL-L;Phospholipids_in_medium_VLDL;Total_lipids_in_medium_VLDL;Serum_XL-VLDL-L;Isoleucine;Free_cholesterol_in_small_VLDL;Concentration_of_small_HDL_particles;Total_lipids_in_medium_VLDL;VLDL_diameter;Concentration_of_medium_VLDL_particles;Serum_total_triglycerides;Total_cholesterol_in_medium_VLDL;Triglycerides_in_very_large_VLDL;OmegaL3_fatty_acids;Isoleucine;Triglycerides_in_small_VLDL;Phospholipids_in_large_VLDL;Total_cholesterol_in_medium_VLDL;Triglycerides_in_chylomicrons_and_extremely_large_VLDL;Free_cholesterol_in_medium_VLDL;Concentration_of_large_VLDL_particles;Serum_Ile/Phe;Serum_M-VLDL-PL;M-VLDL-PL;Serum_total_triglycerides;Concentration_of_chylomicrons_and_extremely_large_VLDL_particles;Serum_M-VLDL-TG;M-VLDL-TG;Phospholipids_in_large_VLDL;Serum_Gln/Leu;Gln/Leu;Phospholipids_in_chylomicrons_and_extremely_large_VLDL;Concentration_of_large_VLDL_particles;Serum_VLDL-TG-eFR;MonoLunsaturated_fatty_acids;Phospholipids_in_very_large_VLDL;Alanine;Total_cholesterol_in_medium_VLDL;VLDL_diameter;Phospholipids_in_very_large_VLDL;Serum_M-VLDL-TG;M-VLDL-TG;Phospholipids_in_medium_VLDL;Serum_Ile;Ile;Total_lipids_in_large_VLDL;Serum_VLDL-D;VLDL-D;Total_cholesterol_in_medium_VLDL;Total_lipids_in_medium_VLDL;Isoleucine;Triglycerides_in_large_VLDL;Serum_Gln/Leu;Gln/Leu;Triglycerides_in_small_VLDL;VLDL_diameter;Triglycerides_in_small_VLDL;Phospholipids_in_chylomicrons_and_extremely_large_VLDL;Total_cholesterol_in_medium_VLDL;Serum_total_triglycerides;Total_lipids_in_small_VLDL;Concentration_of_large_VLDL_particles;Total_lipids_in_large_VLDL;Triglycerides_in_large_VLDL;Total_cholesterol_in_medium_VLDL;Total_cholesterol_in_large_VLDL;Serum_VLDL-TG;VLDL-TG;Triglycerides_in_very_large_VLDL;Concentration_of_medium_VLDL_particles;Total_lipids_in_large_VLDL;Serum_S-VLDL-TG;S-VLDL-TG;Serum_VLDL-TG;VLDL-TG;Serum_Ala/Glc;Ala/Glc;Total_cholesterol_in_medium_VLDL;Serum_Ala/Glc;Ala/Glc;Serum_L-VLDL-FC;L-VLDL-FC;Serum_L-VLDL-L;L-VLDL-L;VLDL_diameter;Free_cholesterol_in_medium_VLDL;Phospholipids_in_very_large_VLDL;Serum_L-VLDL-L;L-VLDL-L;Concentration_of_large_VLDL_particles;Total_lipids_in_medium_VLDL;Total_cholesterol_in_large_VLDL;Concentration_of_large_VLDL_particles;Total_lipids_in_medium_VLDL;Triglycerides_in_medium_VLDL;Triglycerides_in_large_VLDL;Triglycerides_in_chylomicrons_and_extremely_large_VLDL;Free_cholesterol_in_large_VLDL;Phospholipids_in_very_large_VLDL;Serum_M-VLDL-L;M-VLDL-L;Free_cholesterol_in_large_VLDL;Total_cholesterol_in_medium_VLDL;Serum_Gln/Ile;Gln/Ile;Triglycerides_in_small_VLDL;Triglycerides_in_large_VLDL;Phospholipids_in_very_large_VLDL;Phospholipids_in_chylomicrons_and_extremely_large_VLDL;Serum_Ala/Glc;Ala/Glc;Serum_VLDL-D;VLDL-D;Serum_M-VLDL-L;M-VLDL-L;Concentration_of_large_VLDL_particles;Phospholipids_in_medium_VLDL;Total_lipids_in_very_large_VLDL;Total_lipids_in_small_VLDL;Serum_L-VLDL-CE;L-VLDL-CE;Serum_total_triglycerides;Isoleucine;Concentration_of_very_large_VLDL_particles;Total_lipids_in_small_VLDL;Serum_total_triglycerides;Serum_Ile;Ile;Phospholipids_in_chylomicrons_and_extremely_large_VLDL;Isoleucine;Total_cholesterol_in_medium_VLDL;OmegaL3_fatty_acids;Serum_M-VLDL-FC;M-VLDL-FC;Triglycerides_in_medium_VLDL;Phospholipids_in_large_VLDL;Phospholipids_in_very_large_VLDL;Phospholipids_in_very_large_VLDL;Total_cholesterol_in_large_VLDL;Total_lipids_in_medium_VLDL;Serum_M-VLDL-TG;M-VLDL-TG;Isoleucine;Phospholipids_in_very_large_VLDL;Concentration_of_large_VLDL_particles;Total_fatty_acids;Total_lipids_in_medium_VLDL;Alanine;Total_lipids_in_medium_VLDL;Free_cholesterol_in_medium_VLDL;Total_lipids_in_medium_VLDL;Cholesterol_esters_in_medium_VLDL;Serum_M-VLDL-TG;M-VLDL-TG;Triglycerides_in_very_large_VLDL;Serum_M-VLDL-L;M-VLDL-L;Serum_L-VLDL-C;Concentration_of_very_large_VLDL_particles;Free_cholesterol_in_large_VLDL;Serum_L-VLDL-TG;Concentration_of_large_VLDL_particles;Free_cholesterol_in_medium_VLDL;Total_cholesterol_in_large_VLDL;Serum_M-VLDL-P;M-VLDL-P;Isoleucine;Serum_L-VLDL-C;L-VLDL-C;Serum_M-VLDL-L;M-VLDL-L;Triglycerides_in_very_large_VLDL;Total_lipids_in_medium_VLDL;Concentration_of_medium_VLDL_particles;Free_cholesterol_in_medium_VLDL;Phospholipids_in_small_VLDL;Triglycerides_in_large_VLDL;Total_lipids_in_medium_VLDL;Serum_L-VLDL-TG;L-VLDL-TG;Total_lipids_in_medium_VLDL;Phospholipids_in_very_large_VLDL;Serum_total_triglycerides;Serum_Ile/Glc;Triglycerides_in_large_VLDL;Isoleucine;Triglycerides_in_medium_VLDL;Phospholipids_in_small_VLDL;Concentration_of_small_LDL_particles;Total_cholesterol_in_medium_VLDL;Serum_total_triglycerides;Serum_L-VLDL-TG;L-VLDL-TG;Phospholipids_in_medium_VLDL;Triglycerides_in_small_VLDL;Concentration_of_very_large_VLDL_particles;Concentration_of_medium_VLDL_particles;Triglycerides_in_very_large_VLDL;Triglycerides_in_large_VLDL;Triglycerides_in_large_VLDL;Concentration_of_medium_VLDL_particles;Phospholipids_in_very_large_VLDL;Serum_Ala;Ala;Serum_M-VLDL-L;M-VLDL-L;Triglycerides_in_very_large_VLDL;Serum_M-VLDL-L;M-VLDL-L;Triglycerides_in_small_VLDL;Triglycerides_in_very_large_VLDL;Total_cholesterol_in_medium_VLDL;Free_cholesterol_in_medium_VLDL;Serum_M-VLDL-P;M-VLDL-P;Serum_Serum-TG;Serum_M-VLDL-L;M-VLDL-L;Serum_Ile/Glc;Ile/Glc;Serum_MobCH3;MobCH3;Alanine;Phospholipids_in_large_VLDL;Total_lipids_in_medium_VLDL;Serum_M-VLDL-L;M-VLDL-L;Free_cholesterol_in_large_VLDL;Total_cholesterol_in_medium_VL	2:27548038;2:27548038;2:27548038;2:27549833;2:27549833;2:27549833;2:27550967;2:27550967;2:27550967;2:27550967;2:27556721;2:27556721;2:27556721;2:27556721;2:27556721;2:27558252;2:27558252;2:27558252;2:27558252;2:27566892;2:27566892;2:27566892;2:27566989;2:27566989;2:27566989;2:27567407;2:27567407;2:27567407;2:27567407;2:27567987;2:27567987;2:27567987;2:27568565;2:27568565;2:27568565;2:27568565;2:27568871;2:27568871;2:27568871;2:27571848;2:27571848;2:27571848;2:27572006;2:27572006;2:27572006;2:27573503;2:27573503;2:27573503;2:27574953;2:27574953;2:27574953;2:27574953;2:27576248;2:27576248;2:27579231;2:27579231;2:27579231;2:27579231;2:27582035;2:27582035;2:27582035;2:27583099;2:27583099;2:27583099;2:27583156;2:27583156;2:27583156;2:27583273;2:27583273;2:27583273;2:27583273;2:27583606;2:27583606;2:27583606;2:27584344;2:27584344;2:27584344;2:27584349;2:27584349;2:27584349;2:27584666;2:27584666;2:27584666;2:27584666;2:27584666;2:27585385;2:27585385;2:27585385;2:27586155;2:27586155;2:27586155;2:27588244;2:27588244;2:27588244;2:27588961;2:27588961;2:27588961;2:27589810;2:27589810;2:27589810;2:27589810;2:27592423;2:27592423;2:27592423;2:27592423;2:27595756;2:27595756;2:27595756;2:27595756;2:27596395;2:27596395;2:27596395;2:27597805;2:27597805;2:27597805;2:27598097;2:27598097;2:27598097;2:27599132;2:27599132;2:27599132;2:27599132;2:27599875;2:27599875;2:27599875;2:27599875;2:27600239;2:27600239;2:27600239;2:27600239;2:27604279;2:27604279;2:27604279;2:27604279;2:27605696;2:27605696;2:27605762;2:27605762;2:27605762;2:27608115;2:27608115;2:27608115;2:27608115;2:27610917;2:27610917;2:27610917;2:27611469;2:27611469;2:27611469;2:27611469;2:27612937;2:27612937;2:27612938;2:27612938;2:27613031;2:27613031;2:27613031;2:27613031;2:27614449;2:27614449;2:27615162;2:27615162;2:27615169;2:27615169;2:27615169;2:27615294;2:27615294;2:27615294;2:27615389;2:27615389;2:27615389;2:27616790;2:27616790;2:27616790;2:27618012;2:27618012;2:27618012;2:27618117;2:27618117;2:27619049;2:27619049;2:27619049;2:27620179;2:27620179;2:27620179;2:27620827;2:27620827;2:27620827;2:27620827;2:27622013;2:27622013;2:27622013;2:27624996;2:27624996;2:27624996;2:27625005;2:27625661;2:27625661;2:27625661;2:27625673;2:27625673;2:27625673;2:27625790;2:27625790;2:27625790;2:27626017;2:27626017;2:27626017;2:27626945;2:27626945;2:27626945;2:27626945;2:27627366;2:27627366;2:27627366;2:27628635;2:27628635;2:27628635;2:27631191;2:27631191;2:27631191;2:27631191;2:27631474;2:27631474;2:27631474;2:27633651;2:27633651;2:27633651;2:27633662;2:27633662;2:27633662;2:27635463;2:27635463;2:27635463;2:27635463;2:27635463;2:27635582;2:27635582;2:27635582;2:27635582;2:27636456;2:27636456;2:27636456;2:27636458;2:27636474;2:27636474;2:27636474;2:27637235;2:27637235;2:27637235;2:27637235;2:27640325;2:27640325;2:27640325;2:27640325;2:27640980;2:27640980;2:27640980;2:27641353;2:27641353;2:27641353;2:27641522;2:27641522;2:27641522;2:27643002;2:27643002;2:27643002;2:27644464;2:27644464;2:27644464;2:27644464;2:27646083;2:27646083;2:27646083;2:27646083;2:27646770;2:27646770;2:27646770;2:27646770;2:27647152;2:27647152;2:27647152;2:27647576;2:27647576;2:27647576;2:27648284;2:27648284;2:27648284;2:27648590;2:27648590;2:27648590;2:27648726;2:27648726;2:27648726;2:27648726;2:27648726;2:27649375;2:27649375;2:27649375;2:27649375;2:27649526;2:27649526;2:27649526;2:27649929;2:27649929;2:27649929;2:27651054;2:27651054;2:27651054;2:27651054;2:27651375;2:27651375;2:27651375;2:27651693;2:27651693;2:27651693;2:27652153;2:27652153;2:27652153;2:27652153;2:27652396;2:27652396;2:27652396;2:27653336;2:27653336;2:27653336;2:27653345;2:27653345;2:27653345;2:27655447;2:27655447;2:27655447;2:27656036;2:27656036;2:27656036;2:27656036;2:27656822;2:27656822;2:27656822;2:27657167;2:27657167;2:27657167;2:27657167;2:27659491;2:27659491;2:27659491;2:27659491;2:27661020;2:27661020;2:27661020;2:27661044;2:27661044;2:27661044;2:27661114;2:27661114;2:27661114;2:27663215;2:27663215;2:27663215;2:27663215;2:27663416;2:27663416;2:27663416;2:27663416;2:27665361;2:27665361;2:27665361;2:27667297;2:27667297;2:27667297;2:27667297;2:27667520;2:27667520;2:27667520;2:27669341;2:27669341;2:27669341;2:27669365;2:27669365;2:27669365;2:27669723;2:27669723;2:27669723;2:27670307;2:27670307;2:27670307;2:27670307;2:27671255;2:27671255;2:27671255;2:27671257;2:27671257;2:27671257;2:27673798;2:27673798;2:27673798;2:27673818;2:27673818;2:27673818;2:27676287;2:27676287;2:27676287;2:27676287;2:27677691;2:27677691;2:27677691;2:27677691;2:27678471;2:27678471;2:27678471;2:27679919;2:27679919;2:27679919;2:27679919;2:27681598;2:27681598;2:27681598;2:27681598;2:27682850;2:27682850;2:27682850;2:27682850;2:27684734;2:27684734;2:27684734;2:27684734;2:27684957;2:27684957;2:27684957;2:27685014;2:27685014;2:27685014;2:27685388;2:27685388;2:27685388;2:27685388;2:27685388;2:27686396;2:27686396;2:27686396;2:27688601;2:27688601;2:27688601;2:27688601;2:27689700;2:27689700;2:27689700;2:27689899;2:27689899;2:27689899;2:27690991;2:27690991;2:27690991;2:27691026;2:27691026;2:27691026;2:27691588;2:27691588;2:27692214;2:27692214;2:27692214;2:27692261;2:27692261;2:27692261;2:27692973;2:27692973;2:27692973;2:27692973;2:27693137;2:27693137;2:27693137;2:27693485;2:27693485;2:27693485;2:27693485;2:27694905;2:27694905;2:27696207;2:27696207;2:27696207;2:27696737;2:27696737;2:27696737;2:27697953;2:27697953;2:27697953;2:27698343;2:27698343;2:27698343;2:27698343;2:27698644;2:27698644;2:27698644;2:27702026;2:27702026;2:27703495;2:27703495;2:27703495;2:27705369;2:27705369;2:27705437;2:27705437;2:27705437;2:27706640;2:27706640;2:27706640;2:27709965;2:27709965;2:27711254;2:27711254;2:27711257;2:27711257;2:27711257;2:27711257;2:27711631;2:27711631;2:27711631;2:27711893;2:27711893;2:27711893;2:27713634;2:27713634;2:27713634;2:27714511;2:27714511;2:27714511;2:27714511;2:27714517;2:27714517;2:27714517;2:27714526;2:27714526;2:27714526;2:27714526;2:27715207;2:27715207;2:27715207;2:27715207;2:27715416;2:27715416;2:27715416;2:27715416;2:27716004;2:27716004;2:27716004;2:27716494;2:27716494;2:27716494;2:27716494;2:27718812;2:27718812;2:27721971;2:27721971;2:27721971;2:27721971;2:27722416;2:27722416;2:27722416;2:27722416;2:27725572;2:27725572;2:27725572;2:27725572;2:27725761;2:27725761;2:27725761;2:27725761;2:27727314;2:27727314;2:27727314;2:27728777;2:27728777;2:27728777;2:27728777;2:27729480;2:27729480;2:27729480;2:27729480;2:27730940;2:27730940;2:27730940;2:27730940;2:27730940;2:27731376;2:27731376;2:27731376;2:27731376;2:27733452;2:27733452;2:27733452;2:27733452;2:27734972;2:27734972;2:27734972;2:27737181;2:27737181;2:27737181;2:27737181;2:27737900;2:27737900;2:27737900;2:27738854;2:27738854;2:27738854;2:27739880;2:27739880;2:27739880;2:27740404;2:27740404;2:27740404;2:27741072;2:27741072;2:27741072;2:27741105;2:27741105;2:27741105;2:27741237;2:27741237;2:27741237;2:27741237;2:27741237;2:27742603;2:27742603;2:27742603;2:27742603;2:27742603;2:27742603;2:27743423;2:27743423;2:27743423;2:27743423;2:27743630;2:27743630;2:27743630;2:27743630;2:27744364;2:27744364;2:27744364;2:27745764;2:27745764;2:27745764;2:27745946;2:27745946;2:27745946;2:27746832;2:27746832;2:27746832;2:27746832;2:27748597;2:27748597;2:27748597;2:27748597;2:27748597;2:27748624;2:27748624;2:27748624;2:27748624;2:27748624;2:27748904;2:27748904;2:27748904;2:27748992;2:27748992;2:27748992;2:27749669;2:27749669;2:27749669;2:27750545;2:27750545;2:27750545;2:27750546;2:27750546;2:27750546;2:27750546;2:27750546;2:27750810;2:27750810;2:27750810;2:27752296;2:27752296;2:27752296;2:27752463;2:27752463;2:27752463;2:27752871;2:27752871;2:27752871;2:27753878;2:27753878;2:27753878;2:27755825;2:27755825;2:27755825;2:27755825;2:27755825;2:27761436;2:27761436;2:27761436;2:27764199;2:27764199;2:27764199;2:27765587;2:27765587;2:27765587;2:27765587;2:27765587;2:27766284;2:27766284;2:27766284;2:27766284;2:27766284;2:27767488;2:27767488;2:27767488;2:27771474;2:27771474;2:27771474;2:27776631;2:27776631;2:27776631;2:27778167;2:27778167;2:27778167;2:27778167;2:27778167;2:27778560;2:27778560;2:27778560;2:27778572;2:27778572;2:27778572;2:27778572;2:27778572;2:27779001;2:27779001;2:27779001;2:27779151;2:27779151;2:27779151;2:27783801;2:27783801;2:27783801;2:27783801;2:27783801;2:27784658;2:27784658;2:27784658;2:27786188;2:27786188;2:27786188;2:27786188;2:27786188;2:27791555;2:27791555;2:27791555;2:27791555;2:27791555;2:27793921;2:27793921;2:27793921;2:27793921;2:27793921;2:27801493;2:27801493;2:27801493;2:27801493;2:27801493;2:27801759;2:27801759;2:27801759;2:27801759;2:27801759;2:27810518;2:27810518;2:27810518;2:27811722;2:27811722;2:27811722;2:27811722;2:27811722;2:27812252;2:27812252;2:27812252;2:27812252;2:27812252;2:27815510;2:27815510;2:27815510;2:27815510;2:27815510;2:27817817;2:27817817;2:27817817;2:27821482;2:27821482;2:27821482;2:27825715;2:27825715;2:27825715;2:27825715;2:27825715;2:27827092;2:27827092;2:27827092;2:27827092;2:27827092;2:27827326;2:27827326;2:27827326;2:27832055;2:27832055;2:27832055;2:27832055;2:27832055;2:27833502;2:27833502;2:27833502;2:27833687;2:27833687;2:27833687;2:27834152;2:27834152;2:27834152;2:27834152;2:27834152;2:27836605;2:27836605;2:27836605;2:27837544;2:27837544;2:27837544;2:27839369;2:27839369;2:27839369;2:27839369;2:27839369;2:27839539;2:27839539;2:27839539;2:27839539;2:27839539;2:27840640;2:27840640;2:27840640;2:27840640;2:27840640;2:27851918;2:27851918;2:27851918;2:27851918;2:27851918;2:27853245;2:27853245;2:27853245;2:27853245;2:27853245;2:27854524;2:27854524;2:27854524;2:27854524;2:27854524;2:27859351;2:27859351;2:27859351;2:27867573;2:27867573;2:27867573;2:27872312;2:27872312;2:27872312;2:27892023;2:27892023;2:27892023;2:27892023;2:27892023;2:27901728;2:27901728;2:27901728;2:27910706;2:27910706;2:27910706;2:27910706;2:27910706;2:27913188;2:27913188;2:27913188;2:27928797;2:27928797;2:27928797;2:27928797;2:27928797;2:27932587;2:27932587;2:27932587;2:27932587;2:27932587;2:27933642;2:27933642;2:27933642;2:27933642;2:27933642;2:27934731;2:27934731;2:27934731;2:27934731;2:27934731;2:27950837;2:27950837;2:27950837;	rs4665378;rs4665378;rs4665378;rs35568684;rs35568684;rs35568684;rs1049817;rs1049817;rs1049817;rs1049817;rs3739095;rs3739095;rs3739095;rs3739095;rs3739095;rs11684134;rs11684134;rs11684134;rs11684134;rs202212932;rs202212932;rs202212932;rs11126975;rs11126975;rs11126975;rs6743819;rs6743819;rs6743819;rs6743819;rs397706617;rs397706617;rs397706617;rs10205219;rs10205219;rs10205219;rs10205219;rs10205592;rs10205592;rs10205592;rs112796438;rs112796438;rs112796438;rs545450704;rs545450704;rs545450704;rs34264490;rs34264490;rs34264490;rs4665969;rs4665969;rs4665969;rs4665969;rs534971452;rs534971452;rs6760828;rs6760828;rs6760828;rs6760828;rs9678013;rs9678013;rs9678013;rs6729692;rs6729692;rs6729692;rs6729709;rs6729709;rs6729709;rs6716894;rs6716894;rs6716894;rs6716894;rs369277568;rs369277568;rs369277568;rs56789202;rs56789202;rs56789202;rs548218593;rs548218593;rs548218593;rs7586601;rs7586601;rs7586601;rs7586601;rs7586601;rs11409868;rs11409868;rs11409868;rs11695549;rs11695549;rs11695549;rs372524722;rs372524722;rs372524722;rs59639860;rs59639860;rs59639860;rs2280737;rs2280737;rs2280737;rs2280737;rs7602534;rs7602534;rs7602534;rs7602534;rs1528533;rs1528533;rs1528533;rs1528533;rs6547589;rs6547589;rs6547589;rs3215365;rs3215365;rs3215365;rs4665972;rs4665972;rs4665972;rs12475426;rs12475426;rs12475426;rs12475426;rs1104;rs1104;rs1104;rs1104;rs13472;rs13472;rs13472;rs13472;rs4582;rs4582;rs4582;rs4582;rs35551468;rs35551468;rs34341829;rs34341829;rs34341829;rs1647284;rs1647284;rs1647284;rs1647284;rs111595594;rs111595594;rs111595594;rs7594812;rs7594812;rs7594812;rs7594812;rs1728926;rs1728926;rs1647281;rs1647281;rs12476704;rs12476704;rs12476704;rs12476704;rs72819512;rs72819512;rs12478747;rs12478747;rs12478779;rs12478779;rs12478779;rs1271144;rs1271144;rs1271144;rs11897554;rs11897554;rs11897554;rs809058;rs809058;rs809058;rs35811351;rs35811351;rs35811351;rs201099919;rs201099919;rs1083864;rs1083864;rs1083864;rs145374603;rs145374603;rs145374603;rs1083865;rs1083865;rs1083865;rs1083865;rs142026887;rs142026887;rs142026887;rs68102206;rs68102206;rs68102206;rs75855890;rs1260338;rs1260338;rs1260338;rs537507677;rs537507677;rs537507677;rs147955098;rs147955098;rs147955098;rs4665975;rs4665975;rs4665975;rs2911712;rs2911712;rs2911712;rs2911712;rs2950834;rs2950834;rs2950834;rs7566052;rs7566052;rs7566052;rs7563162;rs7563162;rs7563162;rs7563162;rs376317661;rs376317661;rs376317661;rs56377105;rs56377105;rs56377105;rs55675047;rs55675047;rs55675047;rs1728918;rs1728918;rs1728918;rs1728918;rs1728918;rs1060525;rs1060525;rs1060525;rs1060525;rs201920988;rs201920988;rs201920988;rs112882369;rs12473776;rs12473776;rs12473776;rs2010087;rs2010087;rs2010087;rs2010087;rs4665976;rs4665976;rs4665976;rs4665976;rs2911713;rs2911713;rs2911713;rs138658704;rs138658704;rs138658704;rs11690265;rs11690265;rs11690265;rs11675563;rs11675563;rs11675563;rs1728922;rs1728922;rs1728922;rs1728922;rs59644396;rs59644396;rs59644396;rs59644396;rs6547626;rs6547626;rs6547626;rs6547626;rs1625123;rs1625123;rs1625123;rs11691432;rs11691432;rs11691432;rs13388159;rs13388159;rs13388159;rs4665977;rs4665977;rs4665977;rs4665978;rs4665978;rs4665978;rs4665978;rs4665978;rs13391837;rs13391837;rs13391837;rs13391837;rs71724268;rs71724268;rs71724268;rs1728911;rs1728911;rs1728911;rs1647267;rs1647267;rs1647267;rs1647267;rs2303370;rs2303370;rs2303370;rs10182937;rs10182937;rs10182937;rs780100;rs780100;rs780100;rs780100;rs35886281;rs35886281;rs35886281;rs780101;rs780101;rs780101;rs61609483;rs61609483;rs61609483;rs3845686;rs3845686;rs3845686;rs809673;rs809673;rs809673;rs809673;rs3214499;rs3214499;rs3214499;rs704791;rs704791;rs704791;rs704791;rs780102;rs780102;rs780102;rs780102;rs780103;rs780103;rs780103;rs374457826;rs374457826;rs374457826;rs138746018;rs138746018;rs138746018;rs1260341;rs1260341;rs1260341;rs1260341;rs1260342;rs1260342;rs1260342;rs1260342;rs780112;rs780112;rs780112;rs4803;rs4803;rs4803;rs4803;rs10635082;rs10635082;rs10635082;rs11333597;rs11333597;rs11333597;rs11430923;rs11430923;rs11430923;rs10207700;rs10207700;rs10207700;rs11126999;rs11126999;rs11126999;rs11126999;rs7597145;rs7597145;rs7597145;rs7580759;rs7580759;rs7580759;rs1262430;rs1262430;rs1262430;rs1260343;rs1260343;rs1260343;rs56076827;rs56076827;rs56076827;rs56076827;rs780104;rs780104;rs780104;rs780104;rs780105;rs780105;rs780105;rs11887784;rs11887784;rs11887784;rs11887784;rs780106;rs780106;rs780106;rs780106;rs72819536;rs72819536;rs72819536;rs72819536;rs780107;rs780107;rs780107;rs780107;rs780108;rs780108;rs780108;rs780109;rs780109;rs780109;rs780110;rs780110;rs780110;rs780110;rs780110;rs35768559;rs35768559;rs35768559;rs1647276;rs1647276;rs1647276;rs1647276;rs1406295;rs1406295;rs1406295;rs3845687;rs3845687;rs3845687;rs11904779;rs11904779;rs11904779;rs11284567;rs11284567;rs11284567;rs12464368;rs12464368;rs1728912;rs1728912;rs1728912;rs1647265;rs1647265;rs1647265;rs11127013;rs11127013;rs11127013;rs11127013;rs34157692;rs34157692;rs34157692;rs1647266;rs1647266;rs1647266;rs1647266;rs34330432;rs34330432;rs113954968;rs113954968;rs113954968;rs7596856;rs7596856;rs7596856;rs147998458;rs147998458;rs147998458;rs780117;rs780117;rs780117;rs780117;rs10712396;rs10712396;rs10712396;rs780115;rs780115;rs1260345;rs1260345;rs1260345;rs1260330;rs1260330;rs1260329;rs1260329;rs1260329;rs2272417;rs2272417;rs2272417;rs809059;rs809059;rs199903703;rs199903703;rs34489863;rs34489863;rs34489863;rs34489863;rs1260328;rs1260328;rs1260328;rs1260327;rs1260327;rs1260327;rs10181100;rs10181100;rs10181100;rs1647285;rs1647285;rs1647285;rs1647285;rs1647286;rs1647286;rs1647286;rs2288155;rs2288155;rs2288155;rs2288155;rs8395;rs8395;rs8395;rs8395;rs2303369;rs2303369;rs2303369;rs2303369;rs780088;rs780088;rs780088;rs704795;rs704795;rs704795;rs704795;rs111461122;rs111461122;rs813592;rs813592;rs813592;rs813592;rs1260320;rs1260320;rs1260320;rs1260320;rs715325;rs715325;rs715325;rs715325;rs715326;rs715326;rs715326;rs715326;rs10169261;rs10169261;rs10169261;rs2293572;rs2293572;rs2293572;rs2293572;rs2293571;rs2293571;rs2293571;rs2293571;rs1260326;rs1260326;rs1260326;rs1260326;rs1260326;rs35073769;rs35073769;rs35073769;rs35073769;rs4425043;rs4425043;rs4425043;rs4425043;rs6547692;rs6547692;rs6547692;rs8179225;rs8179225;rs8179225;rs8179225;rs8179229;rs8179229;rs8179229;rs12471703;rs12471703;rs12471703;rs10549495;rs10549495;rs10549495;rs11127044;rs11127044;rs11127044;rs780096;rs780096;rs780096;rs780095;rs780095;rs780095;rs780094;rs780094;rs780094;rs780094;rs780094;rs780093;rs780093;rs780093;rs780093;rs780093;rs780093;rs11681351;rs11681351;rs11681351;rs11681351;rs13022659;rs13022659;rs13022659;rs13022659;rs373060500;rs373060500;rs373060500;rs34507360;rs34507360;rs34507360;rs7589217;rs7589217;rs7589217;rs8179252;rs8179252;rs8179252;rs8179252;rs1260334;rs1260334;rs1260334;rs1260334;rs1260334;rs1260333;rs1260333;rs1260333;rs1260333;rs1260333;rs1313566;rs1313566;rs1313566;rs11336847;rs11336847;rs11336847;rs11682621;rs11682621;rs11682621;rs2950835;rs2950835;rs2950835;rs2911711;rs2911711;rs2911711;rs2911711;rs2911711;rs112590549;rs112590549;rs112590549;rs11682083;rs11682083;rs11682083;rs11127048;rs11127048;rs11127048;rs6753534;rs6753534;rs6753534;rs4665985;rs4665985;rs4665985;rs4665987;rs4665987;rs4665987;rs4665987;rs4665987;rs4665988;rs4665988;rs4665988;rs77200710;rs77200710;rs77200710;rs12473139;rs12473139;rs12473139;rs12473139;rs12473139;rs4665991;rs4665991;rs4665991;rs4665991;rs4665991;rs398090209;rs398090209;rs398090209;rs397984159;rs397984159;rs397984159;rs202103665;rs202103665;rs202103665;rs12995461;rs12995461;rs12995461;rs12995461;rs12995461;rs10169065;rs10169065;rs10169065;rs10179872;rs10179872;rs10179872;rs10179872;rs10179872;rs147048850;rs147048850;rs147048850;rs201340051;rs201340051;rs201340051;rs4665382;rs4665382;rs4665382;rs4665382;rs4665382;rs7570476;rs7570476;rs7570476;rs10208529;rs10208529;rs10208529;rs10208529;rs10208529;rs4665383;rs4665383;rs4665383;rs4665383;rs4665383;rs7577311;rs7577311;rs7577311;rs7577311;rs7577311;rs1919127;rs1919127;rs1919127;rs1919127;rs1919127;rs1919128;rs1919128;rs1919128;rs1919128;rs1919128;rs11422405;rs11422405;rs11422405;rs12478841;rs12478841;rs12478841;rs12478841;rs12478841;rs6760250;rs6760250;rs6760250;rs6760250;rs6760250;rs13022873;rs13022873;rs13022873;rs13022873;rs13022873;rs13010586;rs13010586;rs13010586;rs12989678;rs12989678;rs12989678;rs12467476;rs12467476;rs12467476;rs12467476;rs12467476;rs12464616;rs12464616;rs12464616;rs12464616;rs12464616;rs66497975;rs66497975;rs66497975;rs2384656;rs2384656;rs2384656;rs2384656;rs2384656;rs74175068;rs74175068;rs74175068;rs34016998;rs34016998;rs34016998;rs12987055;rs12987055;rs12987055;rs12987055;rs12987055;rs13020949;rs13020949;rs13020949;rs34716327;rs34716327;rs34716327;rs4666000;rs4666000;rs4666000;rs4666000;rs4666000;rs2068834;rs2068834;rs2068834;rs2068834;rs2068834;rs4666002;rs4666002;rs4666002;rs4666002;rs4666002;rs3749147;rs3749147;rs3749147;rs3749147;rs3749147;rs13002853;rs13002853;rs13002853;rs13002853;rs13002853;rs34502053;rs34502053;rs34502053;rs34502053;rs34502053;rs6719175;rs6719175;rs6719175;rs35012162;rs35012162;rs35012162;rs139490463;rs139490463;rs139490463;rs2272406;rs2272406;rs2272406;rs2272406;rs2272406;rs13021208;rs13021208;rs13021208;rs13023094;rs13023094;rs13023094;rs13023094;rs13023094;rs12998770;rs12998770;rs12998770;rs13030973;rs13030973;rs13030973;rs13030973;rs13030973;rs6727388;rs6727388;rs6727388;rs6727388;rs6727388;rs4616435;rs4616435;rs4616435;rs4616435;rs4616435;rs6727215;rs6727215;rs6727215;rs6727215;rs6727215;rs10432705;rs10432705;rs10432705;	cholesterol;LDL_C;triglyc;cholesterol;LDL_C;triglyc;cholesterol;LDL_C;TG;triglyc;cholesterol;LDL_C;TC;TG;triglyc;cholesterol;LDL_C;TG;triglyc;cholesterol;LDL_C;triglyc;cholesterol;LDL_C;triglyc;cholesterol;LDL_C;TG;triglyc;cholesterol;LDL_C;triglyc;cholesterol;LDL_C;TG;triglyc;cholesterol;LDL_C;triglyc;cholesterol;LDL_C;triglyc;cholesterol;LDL_C;triglyc;cholesterol;LDL_C;triglyc;cholesterol;LDL_C;TG;triglyc;cholesterol;triglyc;cholesterol;LDL_C;TG;triglyc;cholesterol;LDL_C;triglyc;cholesterol;LDL_C;triglyc;cholesterol;LDL_C;triglyc;cholesterol;LDL_C;TG;triglyc;cholesterol;LDL_C;triglyc;cholesterol;LDL_C;triglyc;cholesterol;LDL_C;triglyc;cholesterol;LDL_C;TC;TG;triglyc;cholesterol;LDL_C;triglyc;cholesterol;TG;triglyc;cholesterol;LDL_C;triglyc;cholesterol;LDL_C;triglyc;cholesterol;LDL_C;TG;triglyc;cholesterol;LDL_C;TG;triglyc;cholesterol;LDL_C;TG;triglyc;cholesterol;LDL_C;triglyc;cholesterol;LDL_C;triglyc;cholesterol;LDL_C;triglyc;cholesterol;LDL_C;TG;triglyc;cholesterol;LDL_C;TG;triglyc;cholesterol;LDL_C;TG;triglyc;cholesterol;LDL_C;TG;triglyc;cholesterol;triglyc;cholesterol;LDL_C;triglyc;cholesterol;LDL_C;TG;triglyc;cholesterol;LDL_C;triglyc;cholesterol;LDL_C;TG;triglyc;cholesterol;triglyc;cholesterol;triglyc;cholesterol;LDL_C;TG;triglyc;cholesterol;triglyc;cholesterol;triglyc;cholesterol;LDL_C;triglyc;cholesterol;LDL_C;triglyc;cholesterol;LDL_C;triglyc;cholesterol;LDL_C;triglyc;cholesterol;LDL_C;triglyc;cholesterol;triglyc;cholesterol;LDL_C;triglyc;cholesterol;LDL_C;triglyc;cholesterol;LDL_C;TG;triglyc;cholesterol;LDL_C;triglyc;cholesterol;LDL_C;triglyc;TG;cholesterol;LDL_C;triglyc;cholesterol;LDL_C;triglyc;cholesterol;LDL_C;triglyc;cholesterol;LDL_C;triglyc;cholesterol;LDL_C;TG;triglyc;cholesterol;LDL_C;triglyc;cholesterol;LDL_C;triglyc;cholesterol;LDL_C;TG;triglyc;cholesterol;LDL_C;triglyc;cholesterol;LDL_C;triglyc;cholesterol;LDL_C;triglyc;cholesterol;LDL_C;TC;TG;triglyc;cholesterol;LDL_C;TG;triglyc;cholesterol;LDL_C;triglyc;TG;cholesterol;LDL_C;triglyc;cholesterol;LDL_C;TG;triglyc;cholesterol;LDL_C;TG;triglyc;cholesterol;LDL_C;triglyc;cholesterol;LDL_C;triglyc;cholesterol;LDL_C;triglyc;cholesterol;LDL_C;triglyc;cholesterol;LDL_C;TG;triglyc;cholesterol;LDL_C;TG;triglyc;cholesterol;LDL_C;TG;triglyc;cholesterol;LDL_C;triglyc;cholesterol;LDL_C;triglyc;cholesterol;LDL_C;triglyc;cholesterol;LDL_C;triglyc;cholesterol;LDL_C;TC;TG;triglyc;cholesterol;LDL_C;TG;triglyc;cholesterol;LDL_C;triglyc;cholesterol;LDL_C;triglyc;cholesterol;LDL_C;TG;triglyc;cholesterol;LDL_C;triglyc;cholesterol;LDL_C;triglyc;cholesterol;LDL_C;TG;triglyc;cholesterol;LDL_C;triglyc;cholesterol;LDL_C;triglyc;cholesterol;LDL_C;triglyc;cholesterol;LDL_C;triglyc;cholesterol;LDL_C;TG;triglyc;cholesterol;LDL_C;triglyc;cholesterol;LDL_C;TG;triglyc;cholesterol;LDL_C;TG;triglyc;cholesterol;LDL_C;triglyc;cholesterol;LDL_C;triglyc;cholesterol;LDL_C;triglyc;cholesterol;LDL_C;TG;triglyc;cholesterol;LDL_C;TG;triglyc;cholesterol;LDL_C;triglyc;cholesterol;LDL_C;TG;triglyc;cholesterol;LDL_C;triglyc;cholesterol;LDL_C;triglyc;cholesterol;LDL_C;triglyc;cholesterol;LDL_C;triglyc;cholesterol;LDL_C;TG;triglyc;cholesterol;LDL_C;triglyc;cholesterol;LDL_C;triglyc;cholesterol;LDL_C;triglyc;cholesterol;LDL_C;triglyc;cholesterol;LDL_C;TG;triglyc;cholesterol;LDL_C;TG;triglyc;cholesterol;LDL_C;triglyc;cholesterol;LDL_C;TG;triglyc;cholesterol;LDL_C;TG;triglyc;cholesterol;LDL_C;TG;triglyc;cholesterol;LDL_C;TG;triglyc;cholesterol;LDL_C;triglyc;cholesterol;LDL_C;triglyc;cholesterol;LDL_C;TC;TG;triglyc;cholesterol;LDL_C;triglyc;cholesterol;LDL_C;TG;triglyc;cholesterol;LDL_C;triglyc;cholesterol;LDL_C;triglyc;cholesterol;LDL_C;triglyc;cholesterol;LDL_C;triglyc;cholesterol;triglyc;cholesterol;LDL_C;triglyc;cholesterol;LDL_C;triglyc;cholesterol;LDL_C;TG;triglyc;cholesterol;LDL_C;triglyc;cholesterol;LDL_C;TG;triglyc;cholesterol;triglyc;cholesterol;LDL_C;triglyc;cholesterol;LDL_C;triglyc;cholesterol;LDL_C;triglyc;cholesterol;LDL_C;TG;triglyc;cholesterol;LDL_C;triglyc;cholesterol;triglyc;cholesterol;TG;triglyc;cholesterol;triglyc;cholesterol;TG;triglyc;cholesterol;TG;triglyc;cholesterol;triglyc;cholesterol;triglyc;cholesterol;cholesterol;triglyc;triglyc;cholesterol;TG;triglyc;cholesterol;LDL_C;triglyc;cholesterol;LDL_C;triglyc;cholesterol;LDL_C;TG;triglyc;cholesterol;LDL_C;triglyc;cholesterol;LDL_C;TG;triglyc;cholesterol;LDL_C;TG;triglyc;cholesterol;LDL_C;TG;triglyc;cholesterol;LDL_C;triglyc;cholesterol;LDL_C;TG;triglyc;cholesterol;triglyc;cholesterol;LDL_C;TG;triglyc;cholesterol;LDL_C;TG;triglyc;cholesterol;LDL_C;TG;triglyc;cholesterol;LDL_C;TG;triglyc;cholesterol;LDL_C;triglyc;cholesterol;LDL_C;TG;triglyc;cholesterol;LDL_C;TG;triglyc;cholesterol;LDL_C;TC;TG;triglyc;cholesterol;LDL_C;TG;triglyc;cholesterol;LDL_C;TG;triglyc;cholesterol;LDL_C;triglyc;cholesterol;LDL_C;TG;triglyc;cholesterol;LDL_C;triglyc;cholesterol;LDL_C;triglyc;cholesterol;LDL_C;triglyc;cholesterol;LDL_C;triglyc;cholesterol;LDL_C;triglyc;cholesterol;LDL_C;triglyc;cholesterol;LDL_C;TC;TG;triglyc;cholesterol;LDL;LDL_C;TC;TG;triglyc;cholesterol;LDL_C;TG;triglyc;cholesterol;LDL_C;TG;triglyc;cholesterol;LDL_C;triglyc;cholesterol;LDL_C;triglyc;cholesterol;LDL_C;triglyc;cholesterol;LDL_C;TG;triglyc;cholesterol;LDL_C;TC;TG;triglyc;cholesterol;LDL_C;TC;TG;triglyc;cholesterol;LDL_C;triglyc;cholesterol;LDL_C;triglyc;cholesterol;LDL_C;triglyc;cholesterol;LDL_C;triglyc;cholesterol;LDL_C;TC;TG;triglyc;cholesterol;LDL_C;triglyc;cholesterol;LDL_C;triglyc;cholesterol;LDL_C;triglyc;cholesterol;LDL_C;triglyc;cholesterol;LDL_C;triglyc;cholesterol;LDL_C;TC;TG;triglyc;cholesterol;LDL_C;triglyc;cholesterol;LDL_C;triglyc;cholesterol;LDL_C;TC;TG;triglyc;cholesterol;LDL_C;TC;TG;triglyc;cholesterol;LDL_C;triglyc;cholesterol;LDL_C;triglyc;cholesterol;LDL_C;triglyc;cholesterol;LDL_C;TC;TG;triglyc;cholesterol;LDL_C;triglyc;cholesterol;LDL_C;TC;TG;triglyc;cholesterol;LDL_C;triglyc;cholesterol;LDL_C;triglyc;cholesterol;LDL_C;TC;TG;triglyc;cholesterol;LDL_C;triglyc;cholesterol;LDL_C;TC;TG;triglyc;cholesterol;LDL_C;TC;TG;triglyc;cholesterol;LDL_C;TC;TG;triglyc;cholesterol;LDL_C;TC;TG;triglyc;cholesterol;LDL_C;TC;TG;triglyc;cholesterol;LDL_C;triglyc;cholesterol;LDL_C;TC;TG;triglyc;cholesterol;LDL_C;TC;TG;triglyc;cholesterol;LDL_C;TC;TG;triglyc;cholesterol;LDL_C;triglyc;cholesterol;LDL_C;triglyc;cholesterol;LDL_C;TC;TG;triglyc;cholesterol;LDL_C;TC;TG;triglyc;cholesterol;LDL_C;triglyc;cholesterol;LDL_C;TC;TG;triglyc;cholesterol;LDL_C;triglyc;cholesterol;LDL_C;triglyc;cholesterol;LDL_C;TC;TG;triglyc;cholesterol;LDL_C;triglyc;cholesterol;LDL_C;triglyc;cholesterol;LDL_C;TC;TG;triglyc;cholesterol;LDL_C;TC;TG;triglyc;cholesterol;LDL_C;TC;TG;triglyc;cholesterol;LDL_C;TC;TG;triglyc;cholesterol;LDL_C;TC;TG;triglyc;cholesterol;LDL_C;TC;TG;triglyc;cholesterol;LDL_C;triglyc;cholesterol;LDL_C;triglyc;cholesterol;LDL_C;triglyc;cholesterol;LDL_C;TC;TG;triglyc;cholesterol;LDL_C;triglyc;cholesterol;LDL_C;TC;TG;triglyc;cholesterol;LDL_C;triglyc;cholesterol;LDL_C;TC;TG;triglyc;cholesterol;LDL_C;TC;TG;triglyc;cholesterol;LDL_C;TC;TG;triglyc;cholesterol;LDL_C;TC;TG;triglyc;cholesterol;LDL_C;triglyc;	UKBB;UKBB;UKBB;UKBB;UKBB;UKBB;UKBB;UKBB;Willer_et_al_2013;UKBB;UKBB;UKBB;Willer_et_al_2013;Willer_et_al_2013;UKBB;UKBB;UKBB;Willer_et_al_2013;UKBB;UKBB;UKBB;UKBB;UKBB;UKBB;UKBB;UKBB;UKBB;Willer_et_al_2013;UKBB;UKBB;UKBB;UKBB;UKBB;UKBB;Willer_et_al_2013;UKBB;UKBB;UKBB;UKBB;UKBB;UKBB;UKBB;UKBB;UKBB;UKBB;UKBB;UKBB;UKBB;UKBB;UKBB;Willer_et_al_2013;UKBB;UKBB;UKBB;UKBB;UKBB;Willer_et_al_2013;UKBB;UKBB;UKBB;UKBB;UKBB;UKBB;UKBB;UKBB;UKBB;UKBB;UKBB;UKBB;Willer_et_al_2013;UKBB;UKBB;UKBB;UKBB;UKBB;UKBB;UKBB;UKBB;UKBB;UKBB;UKBB;UKBB;Willer_et_al_2013;Willer_et_al_2013;UKBB;UKBB;UKBB;UKBB;UKBB;Willer_et_al_2013;UKBB;UKBB;UKBB;UKBB;UKBB;UKBB;UKBB;UKBB;UKBB;Willer_et_al_2013;UKBB;UKBB;UKBB;Willer_et_al_2013;UKBB;UKBB;UKBB;Willer_et_al_2013;UKBB;UKBB;UKBB;UKBB;UKBB;UKBB;UKBB;UKBB;UKBB;UKBB;UKBB;UKBB;Willer_et_al_2013;UKBB;UKBB;UKBB;Willer_et_al_2013;UKBB;UKBB;UKBB;Willer_et_al_2013;UKBB;UKBB;UKBB;Willer_et_al_2013;UKBB;UKBB;UKBB;UKBB;UKBB;UKBB;UKBB;UKBB;Willer_et_al_2013;UKBB;UKBB;UKBB;UKBB;UKBB;UKBB;Willer_et_al_2013;UKBB;UKBB;UKBB;UKBB;UKBB;UKBB;UKBB;Willer_et_al_2013;UKBB;UKBB;UKBB;UKBB;UKBB;UKBB;UKBB;UKBB;UKBB;UKBB;UKBB;UKBB;UKBB;UKBB;UKBB;UKBB;UKBB;UKBB;UKBB;UKBB;UKBB;UKBB;UKBB;UKBB;UKBB;UKBB_	2:27910706;2:27730940;2:27550967;2:27598097;2:27741237;2:27851918;2:27558252;2:27556721;2:27656822;2:27801493;2:27801759	rs13023094;rs1260326;rs1049817;rs4665972;rs780094;rs3749147;rs11684134;rs3739095;rs3214499;rs1919127;rs1919128	27730940;27742603;27730940;27598097;27730940;27508073;27508073;27508073;27508073;27508073;27532958;27508073;27508073;27423411;27518370;27508073;27508073;27518370;27730940;27730940;27730940;27730940;27730940;27730940;27822283;27910706;27789861;27851918;27802805;27824168;27801493;27801759;27730940;27801493;27801759;27730940;27730940;27855397;27730940;27731212;27822283;27824168;28066122;27789861;27802805;27730940;27730940;27822283;27556721;27851918;27824168;27822283;27801493;27789861;27802805;27556721;27801759;27789861;27802805;27824168;27822283;27731212;27824168;27801759;27822283;27801493;27550967;27550967;27789861;27802805;27731212;27824168;27789861;27855397;27822283;27730940;27802805;27824168;27851918;27789861;27656822;27801493;27801759;27855397;27558252;27730940;27730940;27730940;27730940;27730940;27742603;27730940;27730940;27730940;27730940;27730940;27730940;27598097;27730940;27741237;27741237;27741237;27741237;27741237;27591804;27741237;27741237;27741237;27423913;27929023;27591804;27591804;27591804;27491111;27741237;27907444;27747949;27579172;27423913;27591804;27516290;27590666;27368588;27611454;27326067;27274073;28019824;27423913;27539201;27594397;27423913;27933601;27591804;27612840;27470531;27579172;27657681;27323963;27907444;27594397;27712829;27323963;27929023;27547247;27779319;27929023;27591804;28122890;27747949;27594397;27539201;27594397;27408040;27365592;28043391;27579172;27579172;27368588;27516290;27594397;27539201;27907444;27594397;27747949;27539201;27929023;27526463;27519736;27518370;28194637;27519736;27519736;27508073;27508073;	rs1260326;rs780093;rs1260326;-;-;rs1260326;rs1260326;rs1260326;rs1260326;rs1260326;rs4665987;rs1260326;rs1260326;rs149217485;rs780094;rs1260326;rs1260326;rs780094;rs1260326;rs1260326;rs1260326;rs1260326;rs1260326;rs1260326;rs78378018;rs13023094;rs965813;rs3749147;rs3811644;rs56725354;rs1919127;rs1919128;rs1260326;rs1919127;rs1919128;rs1260326;rs1260326;rs10173720;rs1260326;rs3817588;rs78378018;rs56725354;rs74446114;rs965813;rs3811644;rs1260326;rs1260326;rs78378018;rs3739095;rs3749147;rs56725354;rs78378018;rs1919127;rs965813;rs3811644;rs3739095;rs1919128;rs965813;rs3811644;rs56725354;rs78378018;rs3817588;rs56725354;rs1919128;rs78378018;rs1919127;rs1049817;rs1049817;rs965813;rs3811644;rs3817588;rs56725354;rs965813;rs10173720;rs78378018;rs1260326;rs3811644;rs56725354;rs3749147;rs965813;rs3214499;rs1919127;rs1919128;rs10173720;rs11684134;rs1260326;rs1260326;rs1260326;rs1260326;rs1260326;rs780093;rs1260326;rs1260326;rs1260326;rs1260326;rs1260326;rs1260326;rs4665972;rs1260326;rs780094;rs780094;rs780094;rs780094;rs780094;rs80051818;rs780094;rs780094;rs780094;Affx-36290529;rs35315097;rs80051818;rs80051818;rs80051818;rs11682713;rs780094;rs77532628;rs71441083;rs73921514;Affx-36290529;rs80051818;rs74564095;rs41288829;rs28489942;rs114439706;rs116170113;rs72808941;rs114308869;Affx-36290529;rs76898938;rs76476582;Affx-36290529;rs76870318;rs80051818;rs1647280;rs75252677;rs73921514;rs77005271;rs76649658;rs77532628;rs76476582;rs149117895;rs76649658;rs35315097;rs76164683;rs115960647;rs35315097;rs80051818;rs76260822;rs71441083;rs76476582;rs76898938;rs76476582;rs77585907;rs35803469;rs74994332;rs73921514;rs73921514;rs28489942;rs74564095;rs76476582;rs76898938;rs77532628;rs76476582;rs71441083;rs76898938;rs35315097;rs116708757;rs780093;rs780094;rs6722113;rs780093;rs780093;rs1260326;rs1260326;	FG;FG;2hGlu;triglyceride_measurement;triglyceride_measurement;Serum_albumin_level;Serum_albumin_level;Serum_albumin_level;Glomerular_filtration_rate;Total_cholesterol_levels;Creatinine_levels;Serum_albumin_level;Triglyceride_levels;Triglyceride_levels;LDL_cholesterol;Total_cholesterol_levels;Triglycerides;Plasma_omega-3_polyunsaturated_fatty_acid_levels_(docosapentaenoic_acid);Total_TG;Ala;ApoB;Glycoproteins;MUFA;XXL-VLDL-P;Total_TG;Total_TG;Total_TG;Total_TG;Total_TG;Total_TG;Ala;Ala;Ile;Total_TG;Total_TG;Pyruvate;Leu;Total_TG;VLDL-C;Total_TG;MUFA;MUFA;Total_TG;MUFA;MUFA;Total_cholesterol;SFA;XXL-VLDL-P;Total_TG;Ala;Leu;Leu;ApoB;Leu;Leu;Ala;ApoB;XXL-VLDL-P;XXL-VLDL-P;XXL-VLDL-P;ApoB;ApoB;ApoB;Glycoproteins;Ile;Glycoproteins;Total_TG;Ala;ApoB;ApoB;MUFA;Ile;Ile;Leu;VLDL-C;Gln;Ile;VLDL-C;ApoB;VLDL-C;Total_TG;XXL-VLDL-P;XXL-VLDL-P;MUFA;Total_TG;PC_aa_C32:2;Alanine;PC_aa_C40:5;lysoPC_a_C14:0;Creatinine;Histidine;lysoPC_a_C16:1;PC_aa_C34:3;PC_aa_C32:1;PC_aa_C34:4;lysoPC_a_C16:0;PC_aa_C36:6;PC_ae_C38:1;PC_aa_C34:1;Triglycerides;Apolipoprotein_B;Cholesterol;Albumin;LDL_cholesterol;Triglycerides;Creatinine;eGFR;Glucose;Triglycerides;Triglycerides;Albumin;Cholesterol;Apolipoprotein_B;Triglycerides;Apolipoprotein_A;Triglycerides;Triglycerides;Triglycerides;Apolipoprotein_B;LDL_cholesterol;Triglycerides;Triglycerides;Triglycerides;Triglycerides;Triglycerides;Triglycerides;Triglycerides;Cholesterol;Triglycerides;Triglycerides;LDL_cholesterol;Triglycerides;Glucose;Triglycerides;Triglycerides;Apolipoprotein_B;Triglycerides;Triglycerides;Apolipoprotein_B;Cholesterol;Triglycerides;Cholesterol;Cholesterol;Triglycerides;Triglycerides;Apolipoprotein_B;Apolipoprotein_A;Triglycerides;Apolipoprotein_B;Creatinine;Cholesterol;eGFR;Triglycerides;Triglycerides;Triglycerides;Cholesterol;LDL_cholesterol;Apolipoprotein_B;Apolipoprotein_B;Apolipoprotein_B;Apolipoprotein_B;Cholesterol;Albumin;Cholesterol;Albumin;LDL_cholesterol;Triglycerides;Estimated_glomerular_filtration_rate;Estimated_glomerular_filtration_rate;Estimated_glomerular_filtration_rate;Estimated_glomerular_filtration_rate;Palmitic_acid_(16:0)_levels;Plasma_lactate_levels;Plasma_lactate_levels;	Chen_et_al.;Chen_et_al.;Chen_et_al.;Davis_et_al.;Davis_et_al.;Franceschini_et_al.;Franceschini_et_al.;Franceschini_et_al.;Kanai_et_al.;Kanai_et_al.;Kanai_et_al.;Kanai_et_al.;Kanai_et_al.;Kanai_et_al.;Klarin_et_al.;Klarin_et_al.;Klarin_et_al.;Lemaitre_et_al._(2011);Locke_et_al.;Locke_et_al.;Locke_et_al.;Locke_et_al.;Locke_et_al.;Locke_et_al.;Locke_et_al.;Locke_et_al.;Locke_et_al.;Locke_et_al.;Locke_et_al.;Locke_et_al.;Locke_et_al.;Locke_et_al.;Locke_et_al.;Locke_et_al.;Locke_et_al.;Locke_et_al.;Locke_et_al.;Locke_et_al.;Locke_et_al.;Locke_et_al.;Locke_et_al.;Locke_et_al.;Locke_et_al.;Locke_et_al.;Locke_et_al.;Locke_et_al.;Locke_et_al.;Locke_et_al.;Locke_et_al.;Locke_et_al.;Locke_et_al.;Locke_et_al.;Locke_et_al.;Locke_et_al.;Locke_et_al.;Locke_et_al.;Locke_et_al.;Locke_et_al.;Locke_et_al.;Locke_et_al.;Locke_et_al.;Locke_et_al.;Locke_et_al.;Locke_et_al.;Locke_et_al.;Locke_et_al.;Locke_et_al.;Locke_et_al.;Locke_et_al.;Locke_et_al.;Locke_et_al.;Locke_et_al.;Locke_et_al.;Locke_et_al.;Locke_et_al.;Locke_et_al.;Locke_et_al.;Locke_et_al.;Locke_et_al.;Locke_et_al.;Locke_et_al.;Locke_et_al.;Locke_et_al.;Locke_et_al.;Locke_et_al.;Lotta_et_al.;Lotta_et_al.;Lotta_et_al.;Lotta_et_al.;Lotta_et_al.;Lotta_et_al.;Lotta_et_al.;Lotta_et_al.;Lotta_et_al.;Lotta_et_al.;Lotta_et_al.;Lotta_et_al.;Lotta_et_al.;Lotta_et_al.;Sinnott-Armstrong_et_al.;Sinnott-Armstrong_et_al.;Sinnott-Armstrong_et_al.;Sinnott-Armstrong_et_al.;Sinnott-Armstrong_et_al.;Sinnott-Armstrong_et_al.;Sinnott-Armstrong_et_al.;Sinnott-Armstrong_et_al.;Sinnott-Armstrong_et_al.;Sinnott-Armstrong_et_al.;Sinnott-Armstrong_et_al.;Sinnott-Armstrong_et_al.;Sinnott-Armstrong_et_al.;Sinnott-Armstrong_et_al.;Sinnott-Armstrong_et_al.;Sinnott-Armstrong_et_al.;Sinnott-Armstrong_et_al.;Sinnott-Armstrong_et_al.;Sinnott-Armstrong_et_al.;Sinnott-Armstrong_et_al.;Sinnott-Armstrong_et_al.;Sinnott-Armstrong_et_al.;Sinnott-Armstrong_et_al.;Sinnott-Armstrong_et_al.;Sinnott-Armstrong_et_al.;Sinnott-Armstrong_et_al.;Sinnott-Armstrong_et_al.;Sinnott-Armstrong_et_al.;Sinnott-Armstrong_et_al.;Sinnott-Armstrong_et_al.;Sinnott-Armstrong_et_al.;Sinnott-Armstrong_et_al.;Sinnott-Armstrong_et_al.;Sinnott-Armstrong_et_al.;Sinnott-Armstrong_et_al.;Sinnott-Armstrong_et_al.;Sinnott-Armstrong_et_al.;Sinnott-Armstrong_et_al.;Sinnott-Armstrong_et_al.;Sinnott-Armstrong_et_al.;Sinnott-Armstrong_et_al.;Sinnott-Armstrong_et_al.;Sinnott-Armstrong_et_al.;Sinnott-Armstrong_et_al.;Sinnott-Armstrong_et_al.;Sinnott-Armstrong_et_al.;Sinnott-Armstrong_et_al.;Sinnott-Armstrong_et_al.;Sinnott-Armstrong_et_al.;Sinnott-Armstrong_et_al.;Sinnott-Armstrong_et_al.;Sinnott-Armstrong_et_al.;Sinnott-Armstrong_et_al.;Sinnott-Armstrong_et_al.;Sinnott-Armstrong_et_al.;Sinnott-Armstrong_et_al.;Sinnott-Armstrong_et_al.;Sinnott-Armstrong_et_al.;Sinnott-Armstrong_et_al.;Sinnott-Armstrong_et_al.;Sinnott-Armstrong_et_al.;Sinnott-Armstrong_et_al.;Sinnott-Armstrong_et_al.;Sinnott-Armstrong_et_al.;Sinnott-Armstrong_et_al.;Sinnott-Armstrong_et_al.;Sinnott-Armstrong_et_al.;Sinnott-Armstrong_et_al.;Wuttke_et_al.;Wuttke_et_al.;Wuttke_et_al.;Wuttke_et_al.;Wu_et_al.;Tin_et_al;Tin_et_al;
2_2	2	26438494	29162228	M-HDL-C_percent	27742603	2:27742603:C:T	rs780093	t	c	0.3734	-0.0317547	0.00400661	2.271e-15	14.64	33	0.04656	No	GCKR	GCKR	Biology	185	Ala;Alb;ApoA1;ApoB;ApoBbyApoA1;CLA;Crea;DAG;DAGbyTG;DHA;EstC;FALen;FAw3;FAw6;FAw6byFA;Gln;Glol;GlycA;HDL3-C;HDL-D;HDL-TG;His;IDL-C_percent;IDL-FC_percent;IDL-P;IDL-PL_percent;IDL-TG;IDL-TG_percent;Ile;LA;LAbyFA;Lac;LDL-D;LDL-TG;Leu;L-HDL-C;L-HDL-CE;L-HDL-CE_percent;L-HDL-C_percent;L-HDL-FC;L-HDL-FC_percent;L-HDL-L;L-HDL-P;L-HDL-PL;L-HDL-PL_percent;L-HDL-TG_percent;L-LDL-CE;L-LDL-FC_percent;L-LDL-L;L-LDL-P;L-LDL-PL;L-LDL-TG;L-LDL-TG_percent;L-VLDL-C;L-VLDL-CE;L-VLDL-CE_percent;L-VLDL-C_percent;L-VLDL-FC;L-VLDL-FC_percent;L-VLDL-L;L-VLDL-P;L-VLDL-PL;L-VLDL-TG;L-VLDL-TG_percent;M-HDL-C;M-HDL-CE;M-HDL-CE_percent;M-HDL-C_percent;M-HDL-FC;M-HDL-L;M-HDL-P;M-HDL-PL;M-HDL-TG;M-HDL-TG_percent;M-LDL-C;M-LDL-C_percent;M-LDL-FC;M-LDL-FC_percent;M-LDL-L;M-LDL-P;M-LDL-PL;M-LDL-TG;M-LDL-TG_percent;MUFA;MUFAbyFA;M-VLDL-C;M-VLDL-CE;M-VLDL-CE_percent;M-VLDL-C_percent;M-VLDL-FC;M-VLDL-FC_percent;M-VLDL-L;M-VLDL-P;M-VLDL-PL;M-VLDL-PL_percent;M-VLDL-TG;M-VLDL-TG_percent;PC;PUFA;PUFAbyFA;Pyr;Remnant-C;Serum-C;Serum-TG;SFA;S-HDL-C;S-HDL-CE_percent;S-HDL-C_percent;S-HDL-FC;S-HDL-FC_percent;S-HDL-L;S-HDL-P;S-HDL-PL;S-HDL-TG;S-HDL-TG_percent;S-LDL-C;S-LDL-C_percent;S-LDL-FC;S-LDL-FC_percent;S-LDL-L;S-LDL-P;S-LDL-PL;S-LDL-TG;S-LDL-TG_percent;S-VLDL-C;S-VLDL-CE;S-VLDL-CE_percent;S-VLDL-C_percent;S-VLDL-FC;S-VLDL-L;S-VLDL-P;S-VLDL-PL;S-VLDL-PL_percent;S-VLDL-TG;S-VLDL-TG_percent;TGbyPG;TotCho;TotFA;TotPG;UnsatDeg;Val;VLDL-C;VLDL-D;VLDL-TG;XL-HDL-CE_percent;XL-HDL-C_percent;XL-HDL-FC_percent;XL-HDL-L;XL-HDL-P;XL-HDL-PL;XL-HDL-PL_percent;XL-HDL-TG;XL-HDL-TG_percent;XL-VLDL-C;XL-VLDL-CE;XL-VLDL-CE_percent;XL-VLDL-C_percent;XL-VLDL-FC;XL-VLDL-FC_percent;XL-VLDL-L;XL-VLDL-P;XL-VLDL-PL;XL-VLDL-TG;XL-VLDL-TG_percent;XS-VLDL-C;XS-VLDL-CE_percent;XS-VLDL-C_percent;XS-VLDL-FC;XS-VLDL-FC_percent;XS-VLDL-L;XS-VLDL-P;XS-VLDL-PL;XS-VLDL-PL_percent;XS-VLDL-TG;XS-VLDL-TG_percent;XXL-VLDL-C;XXL-VLDL-CE;XXL-VLDL-CE_percent;XXL-VLDL-FC;XXL-VLDL-FC_percent;XXL-VLDL-L;XXL-VLDL-P;XXL-VLDL-PL;XXL-VLDL-PL_percent;XXL-VLDL-TG;	1	region_2_2_locus_1	intron_variant	2:27730940:C:T;2:27730940:C:T;	missense_variant,splice_region_variant;splice_region_variant,non_coding_transcript_exon_variant;	GCKR;GCKR;	CHOLELITH_BROAD (p=2.35722e-11); DIABETES_FG (p=2.79963e-12); DM_OTHER_WIDE (p=4.25932e-10); E4_DIABETES (p=1.64627e-12); E4_DM2 (p=6.23735e-13); E4_DM2NASCOMP (p=2.61324e-10); E4_DM2NOCOMP (p=1.7172e-09); E4_DM2_STRICT (p=1.32556e-11); E4_HYPERLIPMIX (p=8.29851e-11); E4_LIPOPROT (p=2.6168e-09); GEST_DIABETES (p=5.67414e-11); GOUT (p=1.70169e-09); K11_CHOLECYSTECTOMY (p=1.33475e-12); K11_CHOLELITH (p=1.38995e-11); K11_GALLBILPANC (p=4.80607e-10); KELA_DIAB_INSUL (p=4.14219e-10); KELA_DIAB_INSUL_EXMORE (p=3.87347e-11); M13_GOUT (p=1.07312e-09); O15_ICP (p=1.72068e-13); O15_ICP_WIDE (p=4.59198e-16); O15_PREG_DM (p=6.13084e-10); RX_STATIN (p=7.70194e-23); T2D (p=9.74541e-12); T2D_INCLAVO (p=4.57193e-12); T2D_WIDE (p=1.06733e-08);	Granulocyte count (Astle W 2016); Granulocyte percentage of myeloid white cells (Astle W 2016); Hematocrit (Astle W 2016); High light scatter percentage of red cells (Astle W 2016); High light scatter reticulocyte count (Astle W 2016); Lymphocyte count (Astle W 2016); Monocyte percentage of white cells (Astle W 2016); Myeloid white cell count (Astle W 2016); Neutrophil count (Astle W 2016); Platelet count (Astle W 2016); Plateletcrit (Astle W 2016); Red blood cell count (Astle W 2016); Red cell distribution width (Astle W 2016); Reticulocyte count (Astle W 2016); Reticulocyte fraction of red cells (Astle W 2016); Sum basophil neutrophil counts (Astle W 2016); Sum neutrophil eosinophil counts (Astle W 2016); White blood cell count (Astle W 2016); DPA 22:5n3 (Lemaitre RN 2011); Palmitoleic acid 16:1n7 (Wu JH 2013); log eGFR creatinine in non diabetics (CKDGen 2016); log eGFR creatinine (CKDGen 2010); log eGFR creatinine (CKDGen 2016); Type II diabetes (DIAGRAM 2015); Height (GIANT 2014); Height (GIANT 2017); Height (GIANT 2017); Low density lipoprotein (GLGC 2013); Total cholesterol (GLGC 2013); Total cholesterol (GLGC 2010); Triglycerides (GLGC 2013); Triglycerides (GLGC 2010); Blood glucose in non diabetics (Yang Q 2010); Crohns disease (Franke A 2010); Fasting blood glucose (MAGIC 2010); Plasma docosapentaenoic acid levels (Lemaitre RN 2011); Plasma palmitoleic acid (Wu JH 2013); Plasma protein C levels (Tang W 2010); Serum creatinine (CKDGen 2010); Serum urate (Yang Q 2010); Serum urate (Tin A 2011); Serum urate (GUGC 2012); Sex hormone binding globulin SHBG concentrations (Coviello AD 2012); Total cholesterol (Barber M 2010); Total cholesterol (GLGC 2010); Total cholesterol (Asselbergs 2012); Triglycerides (Willer CJ 2008); Triglycerides (Kathiresan S 2008); Triglycerides (GLGC 2010); Triglycerides (Asselbergs 2012); Triglycerides and Blood pressure (Kraja AT 2011); Triglycerides change with statins (Barber M 2010); Uric acid (Kolz M 2009); Waist circumference and Triglycerides (Kraja AT 2011); Serum urate (GUGC 2012); Fasting glucose (MAGIC 2012); Fasting glucose (MAGIC 2010); log Fasting insulin (MAGIC 2012); log Fasting insulin adjusted for BMI (MAGIC 2012); Crohns disease (Franke A 2010); Glomerular filtration rate creatinine (Gorski M 2017); Palmitoleic acid 161n 7 levels (Hu Y 2017); Palmitoleic acid 161n 7 plasma levels (Wu JH 2013); Sex hormone binding globulin levels (Coviello AD 2012); Sex hormone binding globulin levels (Coviello AD 2012); Total cholesterol levels (Spracklen CN 2017); Triglycerides (Below JE 2016); Triglycerides Blood Pressure TG BP (Kraja AT 2011); Urate levels (Yang Q 2010); Waist Circumference Triglycerides WC TG (Kraja AT 2011); circulating leptin levels (Kilpelainen T 2016); circulating leptin levels adjusted for BMI (Kilpelainen T 2016); Alcohol intake frequency (Neale B 2017); Alcohol intake versus 10 years previously (Neale B 2017); Arm fat-free mass left (Neale B 2017); Arm fat-free mass right (Neale B 2017); Arm predicted mass left (Neale B 2017); Arm predicted mass right (Neale B 2017); Basal metabolic rate (Neale B 2017); Comparative height size at age 10 (Neale B 2017); Daytime dozing or sleeping (Neale B 2017); Diabetes diagnosed by doctor (Neale B 2017); Height (Neale B 2017); Impedance of arm left (Neale B 2017); Impedance of arm right (Neale B 2017); Impedance of leg left (Neale B 2017); Impedance of leg right (Neale B 2017); Impedance of whole body (Neale B 2017); Leg fat-free mass left (Neale B 2017); Leg fat-free mass right (Neale B 2017); Leg predicted mass left (Neale B 2017); Leg predicted mass right (Neale B 2017); Medication for cholesterol, blood pressure or diabetes: cholesterol lowering medication (Neale B 2017); Pulse rate (Neale B 2017); Pulse rate (Neale B 2017); Self-reported diabetes (Neale B 2017); Self-reported gout (Neale B 2017); Self-reported high cholesterol (Neale B 2017); Sitting height (Neale B 2017); Sodium in urine (Neale B 2017); Treatment with allopurinol (Neale B 2017); Treatment with atorvastatin (Neale B 2017); Treatment with cholesterol lowering medication (Neale B 2017); Trunk fat-free mass (Neale B 2017); Trunk predicted mass (Neale B 2017); Weight (Neale B 2017); Whole body fat-free mass (Neale B 2017); Whole body water mass (Neale B 2017); Age at menopause (ReproGen 2015); Total cholesterol (Spracklen CN 2017); Triglycerides (Spracklen CN 2017); Metabolic syndrome x (Kraja AT 2011); Metabolic syndrome x (Kraja AT 2011); Uric acid (Yang Q 2010);	Phosphatidylcholine diacyl C32:2 (Draisma H 2015); Phosphatidylcholine diacyl C40:5 (Draisma H 2015); Serum Ala (Kettunen J 2012); Serum Ala/Glc (Kettunen J 2012); Serum Ala/Gln (Kettunen J 2012); Serum Glc/Pyr (Kettunen J 2012); Serum Ile (Kettunen J 2012); Serum Ile/Glc (Kettunen J 2012); Serum Ile/Phe (Kettunen J 2012); Serum L-VLDL-C (Kettunen J 2012); Serum L-VLDL-CE (Kettunen J 2012); Serum L-VLDL-FC (Kettunen J 2012); Serum L-VLDL-L (Kettunen J 2012); Serum L-VLDL-P (Kettunen J 2012); Serum L-VLDL-PL (Kettunen J 2012); Serum L-VLDL-TG (Kettunen J 2012); Serum M-VLDL-C (Kettunen J 2012); Serum M-VLDL-CE (Kettunen J 2012); Serum M-VLDL-FC (Kettunen J 2012); Serum M-VLDL-L (Kettunen J 2012); Serum M-VLDL-P (Kettunen J 2012); Serum M-VLDL-PL (Kettunen J 2012); Serum M-VLDL-TG (Kettunen J 2012); Serum MobCH (Kettunen J 2012); Serum MobCH2 (Kettunen J 2012); Serum MobCH3 (Kettunen J 2012); Serum S-VLDL-L (Kettunen J 2012); Serum S-VLDL-P (Kettunen J 2012); Serum S-VLDL-TG (Kettunen J 2012); Serum Serum-TG (Kettunen J 2012); Serum Serum-TG/Glc (Kettunen J 2012); Serum Tot-FA (Kettunen J 2012); Serum Tot-TG (Kettunen J 2012); Serum VLDL-D (Kettunen J 2012); Serum VLDL-TG (Kettunen J 2012); Serum VLDL-TG-eFR (Kettunen J 2012); Serum XL-VLDL-L (Kettunen J 2012); Serum XL-VLDL-P (Kettunen J 2012); Serum XL-VLDL-PL (Kettunen J 2012); Serum XL-VLDL-TG (Kettunen J 2012); Serum XXL-VLDL-L (Kettunen J 2012); Serum XXL-VLDL-TG (Kettunen J 2012); Serum ratio of (glucose)/(mannose) (Suhre K 2011); 18:2 linoleic acid (LA) (Kettunen J 2016); Alanine (Kettunen J 2016); ApoB (Kettunen J 2016); Cholesterol esters in large VLDL (Kettunen J 2016); Cholesterol esters in medium VLDL (Kettunen J 2016); Concentration of chylomicrons and extremely large VLDL particles (Kettunen J 2016); Concentration of large VLDL particles (Kettunen J 2016); Concentration of medium VLDL particles (Kettunen J 2016); Concentration of small HDL particles (Kettunen J 2016); Concentration of small LDL particles (Kettunen J 2016); Concentration of small VLDL particles (Kettunen J 2016); Concentration of very large VLDL particles (Kettunen J 2016); Free cholesterol in large VLDL (Kettunen J 2016); Free cholesterol in medium VLDL (Kettunen J 2016); Free cholesterol in small VLDL (Kettunen J 2016); Glutamine (Kettunen J 2016); Glycoprotein acetyls mainly a1Lacid glycoprotein (Kettunen J 2016); Isoleucine (Kettunen J 2016); LDL diameter (Kettunen J 2016); Lactate (Kettunen J 2016); Leucine (Kettunen J 2016); MonoLunsaturated fatty acids (Kettunen J 2016); OmegaL3 fatty acids (Kettunen J 2016); OmegaL6 fatty acids (Kettunen J 2016); OmegaL7 and L9 and saturated fatty acids (Kettunen J 2016); Phospholipids in chylomicrons and extremely large VLDL (Kettunen J 2016); Phospholipids in large VLDL (Kettunen J 2016); Phospholipids in medium VLDL (Kettunen J 2016); Phospholipids in small VLDL (Kettunen J 2016); Phospholipids in very large VLDL (Kettunen J 2016); Pyruvate (Kettunen J 2016); Serum total cholesterol (Kettunen J 2016); Serum total triglycerides (Kettunen J 2016); Total cholesterol in large VLDL (Kettunen J 2016); Total cholesterol in medium VLDL (Kettunen J 2016); Total cholesterol in small VLDL (Kettunen J 2016); Total fatty acids (Kettunen J 2016); Total lipids in chylomicrons and extremely large VLDL (Kettunen J 2016); Total lipids in large VLDL (Kettunen J 2016); Total lipids in medium VLDL (Kettunen J 2016); Total lipids in small HDL (Kettunen J 2016); Total lipids in small LDL (Kettunen J 2016); Total lipids in small VLDL (Kettunen J 2016); Total lipids in very large VLDL (Kettunen J 2016); Total phosphoglycerides (Kettunen J 2016); Triglycerides in chylomicrons and extremely large VLDL (Kettunen J 2016); Triglycerides in large VLDL (Kettunen J 2016); Triglycerides in medium VLDL (Kettunen J 2016); Triglycerides in small HDL (Kettunen J 2016); Triglycerides in small VLDL (Kettunen J 2016); Triglycerides in very large VLDL (Kettunen J 2016); Triglycerides in very small VLDL (Kettunen J 2016); VLDL diameter (Kettunen J 2016); Mannose (Long T 2017); Threonine (Long T 2017); X-22822 (Long T 2017); Alanine (Shin S 2014); Mannose (Shin S 2014); Ala (Tukiainen T 2012); Ala (Kettunen J 2012); Ala/Glc (Tukiainen T 2012); Ala/Glc (Kettunen J 2012); Ala/Gln (Tukiainen T 2012); Ala/Gln (Kettunen J 2012); Ala/His (Tukiainen T 2012); Ala/Phe (Tukiainen T 2012); Ala/Tyr (Tukiainen T 2012); BCAAs (Tukiainen T 2012); FAw67 (Tukiainen T 2012); FAw9S (Tukiainen T 2012); FR (Tukiainen T 2012); Glc/Pyr (Tukiainen T 2012); Glc/Pyr (Kettunen J 2012); Gln/Ile (Tukiainen T 2012); Gln/Pyr (Tukiainen T 2012); Gp (Tukiainen T 2012); Gp/Serum-TG (Tukiainen T 2012); His/Ile (Tukiainen T 2012); IDL-C-eFR (Tukiainen T 2012); Ile (Tukiainen T 2012); Ile (Kettunen J 2012); Ile/Glc (Tukiainen T 2012); Ile/Glc (Kettunen J 2012); Ile/Phe (Tukiainen T 2012); Ile/Phe (Kettunen J 2012); Ile/Tyr (Tukiainen T 2012); Ile/Val (Tukiainen T 2012); L-VLDL-C (Tukiainen T 2012); L-VLDL-C (Kettunen J 2012); L-VLDL-CE (Tukiainen T 2012); L-VLDL-CE (Kettunen J 2012); L-VLDL-FC (Tukiainen T 2012); L-VLDL-FC (Kettunen J 2012); L-VLDL-L (Tukiainen T 2012); L-VLDL-L (Kettunen J 2012); L-VLDL-P (Tukiainen T 2012); L-VLDL-P (Kettunen J 2012); L-VLDL-PL (Tukiainen T 2012); L-VLDL-PL (Kettunen J 2012); L-VLDL-TG (Tukiainen T 2012); L-VLDL-TG (Kettunen J 2012); Leu (Tukiainen T 2012); Leu/Glc (Tukiainen T 2012); M-VLDL-C (Tukiainen T 2012); M-VLDL-C (Kettunen J 2012); M-VLDL-CE (Tukiainen T 2012); M-VLDL-CE (Kettunen J 2012); M-VLDL-FC (Tukiainen T 2012); M-VLDL-FC (Kettunen J 2012); M-VLDL-L (Tukiainen T 2012); M-VLDL-L (Kettunen J 2012); M-VLDL-P (Tukiainen T 2012); M-VLDL-P (Kettunen J 2012); M-VLDL-PL (Tukiainen T 2012); M-VLDL-PL (Kettunen J 2012); M-VLDL-TG (Tukiainen T 2012); M-VLDL-TG (Kettunen J 2012); Mannose (Long T 2017); MobCH (Tukiainen T 2012); MobCH (Kettunen J 2012); MobCH2 (Tukiainen T 2012); MobCH2 (Kettunen J 2012); MobCH3 (Tukiainen T 2012); MobCH3 (Kettunen J 2012); Pyr (Tukiainen T 2012); S-VLDL-FC (Tukiainen T 2012); S-VLDL-L (Tukiainen T 2012); S-VLDL-L (Kettunen J 2012); S-VLDL-P (Tukiainen T 2012); S-VLDL-P (Kettunen J 2012); S-VLDL-PL (Tukiainen T 2012); S-VLDL-TG (Tukiainen T 2012); S-VLDL-TG (Kettunen J 2012); Serum-TG (Tukiainen T 2012); Serum-TG (Kettunen J 2012); Serum-TG/Glc (Tukiainen T 2012); Serum-TG/Glc (Kettunen J 2012); TG-PG (Tukiainen T 2012); Threonine (Long T 2017); Tot-FA (Tukiainen T 2012); Tot-FA (Kettunen J 2012); Tot-TG (Tukiainen T 2012); Tot-TG (Kettunen J 2012); VLDL-D (Tukiainen T 2012); VLDL-D (Kettunen J 2012); VLDL-TG (Tukiainen T 2012); VLDL-TG (Kettunen J 2012); VLDL-TG-eFR (Tukiainen T 2012); VLDL-TG-eFR (Kettunen J 2012); Val/Serum-TG (Tukiainen T 2012); X - 22822 (Long T 2017); XL-VLDL-L (Tukiainen T 2012); XL-VLDL-L (Kettunen J 2012); XL-VLDL-P (Tukiainen T 2012); XL-VLDL-P (Kettunen J 2012); XL-VLDL-PL (Tukiainen T 2012); XL-VLDL-PL (Kettunen J 2012); XL-VLDL-TG (Tukiainen T 2012); XL-VLDL-TG (Kettunen J 2012); XXL-VLDL-L (Tukiainen T 2012); XXL-VLDL-L (Kettunen J 2012); XXL-VLDL-P (Tukiainen T 2012); XXL-VLDL-PL (Tukiainen T 2012); XXL-VLDL-TG (Tukiainen T 2012); XXL-VLDL-TG (Kettunen J 2012);	rs4425043;rs780093;rs780093;rs11127048;rs2384656;rs1728918;rs6760250;rs780096;rs12473139;rs780095;rs1728911;rs2068834;rs4665991;rs4665991;rs34502053;rs34502053;rs6547692;rs4665978;rs13021208;rs6547692;rs1260334;rs1260334;rs1313566;rs1313566;rs74175068;rs780096;rs780096;rs780095;rs780095;rs12473139;rs7586601;rs4665383;rs34502053;rs34502053;rs1260334;rs1260334;rs2950835;rs2950835;rs1919127;rs1919127;rs4665972;rs6753534;rs780093;rs13002853;rs780093;rs780093;rs1260333;rs1313566;rs1313566;rs4666002;rs13022873;rs1260326;rs1260326;rs35073769;rs2950835;rs2950835;rs6753534;rs6753534;rs12473139;rs12473139;rs4665383;rs4665383;rs7577311;rs2384655;rs2384655;rs11127048;rs6753534;rs6753534;rs780095;rs4665987;rs780094;rs1728911;rs4665972;rs4665382;rs12473139;rs12995461;rs12995461;rs7570476;rs7570476;rs12478841;rs4666000;rs6547692;rs1260333;rs1260326;rs780094;rs780093;rs780094;rs1260333;rs4666000;rs4665987;rs4665987;rs10169065;rs10169065;rs10179872;rs10179872;rs12478841;rs12478841;rs6753736;rs6753736;rs780096;rs6753534;rs4665972;rs7586601;rs12477908;rs12477908;rs2911711;rs2911711;rs6753534;rs6753534;rs4665382;rs7577311;rs7577311;rs74175068;rs4665972;rs1260326;rs1260333;rs780095;rs111595594;rs13002853;rs1728918;rs3749147;rs6547692;rs6547692;rs1919128;rs1919128;rs6760250;rs6760250;rs12467476;rs12467476;rs12464616;rs12464616;rs74175068;rs12987055;rs12987055;rs3749147;rs3749147;rs11691432;rs4665991;rs4666000;rs6727388;rs4616435;rs2384656;rs1728918;rs12464616;rs1313566;rs4665382;rs1919127;rs6547692;rs780093;rs11126975;rs1260326;rs6753534;rs780096;rs780096;rs780094;rs1083864;rs1313566;rs1313566;rs11127048;rs4666002;rs4666002;rs780095;rs2911711;rs4665988;rs6547692;rs780093;rs11693959;rs2950835;rs4666000;rs34502053;rs780094;rs780094;rs1260334;rs1260334;rs1260333;rs2911711;rs6760250;rs780096;rs780096;rs780095;rs780095;rs780096;rs12995461;rs780095;rs780093;rs780093;rs4665378;rs7566052;rs11675563;rs74175068;rs3739095;rs13020949;rs13020949;rs2068834;rs1919127;rs4665972;rs4665972;rs4665972;rs4665972;rs4665985;rs34502053;rs34502053;rs10169065;rs10169065;rs10179872;rs10179872;rs4665383;rs12989678;rs780093;rs780093;rs1260326;rs1728911;rs10432705;rs4665991;rs4665991;rs4665991;rs4665991;rs34502053;rs6760250;rs34016998;rs3739095;rs1313566;rs780094;rs1260326;rs1260326;rs7586601;rs1728911;rs3749147;rs4665382;rs4665382;rs34016998;rs780093;rs780093;rs10169065;rs4665383;rs12987055;rs4665972;rs4665972;rs780095;rs12473139;rs6727215;rs2950835;rs2950835;rs4665991;rs1919128;rs6760250;rs2384656;rs2384656;rs13010586;rs2384655;rs2384655;rs1260326;rs1260326;rs6753534;rs13002853;rs4665972;rs1260326;rs1260333;rs13022873;rs13022873;rs4665972;rs10208529;rs780096;rs4665972;rs7596856;rs13020949;rs4666002;rs4665378;rs13022873;rs4665987;rs4665988;rs4665987;rs6729709;rs715326;rs2911711;rs2911711;rs1728918;rs1260326;rs1260326;rs1260334;rs780105;rs12473139;rs10208529;rs10208529;rs13022873;rs77154381;rs13013484;rs13013484;rs13020949;rs4666002;rs1260334;rs780105;rs74175068;rs4666000;rs4666002;rs4666002;rs6547692;rs6547692;rs12464616;rs6753534;rs6753534;rs7577311;rs11126975;rs13020949;rs13020949;rs34502053;rs1260334;rs10208529;rs1260333;rs780093;rs780105;rs4665987;rs74175068;rs6753736;rs6753736;rs4665987;rs2384656;rs1260326;rs1919128;rs1260334;rs10205592;rs2303370;rs4665991;rs1728918;rs1260326;rs4665991;rs13010586;rs780093;rs780094;rs780094;rs13010586;rs4666002;rs4666002;rs4665972;rs780093;rs7586601;rs8179225;rs6547692;rs6547692;rs1919127;rs1919127;rs2384656;rs2384656;rs12987055;rs3736594;rs3736594;rs780093;rs780093;rs4666002;rs12995461;rs10208529;rs10208529;rs2384656;rs13002853;rs13002853;rs1260326;rs1260326;rs80051818;rs4665972;rs12471703;rs780096;rs780096;rs780095;rs780095;rs1313566;rs1313566;rs12467476;rs2911711;rs1260326;rs1260326;rs1260334;rs780095;rs1313566;rs4665972;rs12473139;rs12473139;rs1260333;rs12467476;rs34016998;rs12987055;rs10432705;rs4665987;rs4665987;rs12995461;rs12995461;rs10208529;rs1919128;rs1919128;rs13022873;rs13022873;rs74175068;rs12987055;rs12987055;rs6753534;rs6753534;rs6753534;rs7570476;rs7570476;rs12478841;rs12478841;rs1919127;rs1919127;rs13022873;rs6753534;rs6753534;rs4665991;rs4665991;rs780094;rs2911712;rs7577311;rs7577311;rs1260333;rs1260334;rs6760250;rs6760250;rs6760250;rs12467476;rs12467476;rs12464616;rs12464616;rs3749147;rs1260326;rs1260326;rs1313566;rs1313566;rs12478841;rs1260334;rs780094;rs780110;rs11127048;rs4666002;rs4666002;rs1260333;rs12989678;rs1260334;rs1260334;rs780093;rs780093;rs1083865;rs6753534;rs13020949;rs4665972;rs4665972;rs1260326;rs1260326;rs12473139;rs1260333;rs1260326;rs1260338;rs1260326;rs6753534;rs12989678;rs7577311;rs13010586;rs13020949;rs6753534;rs6753534;rs12473139;rs4665972;rs6760828;rs6729709;rs4665378;rs4665382;rs4665382;rs4665383;rs4665383;rs1260334;rs1260334;rs1313566;rs4665988;rs10179872;rs34502053;rs34502053;rs780096;rs780096;rs780095;rs780095;rs780093;rs10205592;rs4665978;rs8179229;rs4665991;rs4665987;rs780094;rs6547692;rs1260326;rs1260326;rs780093;rs6743819;rs34502053;rs34502053;rs4665383;rs4665383;rs4666002;rs780093;rs1260326;rs1260326;rs4665972;rs1625123;rs4665985;rs2272406;rs780095;rs12987055;rs780093;rs780093;rs12478841;rs1260326;rs6760828;rs6753534;rs34016998;rs780096;rs780096;rs780095;rs780095;rs2950834;rs13388159;rs34016998;rs780093;rs780093;rs780093;rs780093;rs1313566;rs4665969;rs4665969;rs80051818;rs3749147;rs10208529;rs10208529;rs12987055;rs1260338;rs780094;rs112796438;rs780110;rs1919127;rs1919127;rs1919128;rs6753534;rs1728918;rs13023194;rs780096;rs4665987;rs4665987;rs6753534;rs6753534;rs12989678;rs1260333;rs6729709;rs1049817;rs12473139;rs12473139;rs6753736;rs6753736;rs780093;rs1049817;rs12478841;rs2272406;rs12464616;rs11127048;rs4666002;rs7570476;rs7570476;rs12478841;rs12478841;rs13020949;rs1728918;rs1728918;rs2384656;rs12471347;rs12471347;rs13022873;rs4665969;rs4665972;rs74175068;rs57238885;rs57238885;rs1049817;rs12464616;rs13020949;rs4665972;rs4666002;rs1260326;rs1260326;rs74175068;rs780096;rs780093;rs2280737;rs6760250;rs34502053;rs34502053;rs2950835;rs10169065;rs10169065;rs10179872;rs10179872;rs780094;rs1083864;rs6743819;rs1260326;rs1260326;rs2950835;rs2950835;rs12478841;rs4666002;rs4665382;rs4665382;rs74175068;rs12987055;rs13010586;rs34502053;rs10205592;rs12464616;rs34016998;rs13020949;rs13020949;rs780093;rs780095;rs11689803;rs11127044;rs3739095;rs1260334;rs4665988;rs4665991;rs780110;rs13021208;rs13020949;rs12987055;rs2950835;rs6547692;rs6753534;rs11127048;rs12995461;rs12995461;rs1919128;rs1919128;rs12987055;rs12987055;rs2068834;rs1260333;rs4665991;rs13022873;rs13022873;rs13020949;rs4665378;rs34016998;rs6753534;rs12473139;rs12473139;rs10169065;rs780094;rs2280737;rs780096;rs2950835;rs780108;rs2068834;rs2911711;rs12473139;rs12995461;rs12995461;rs7570476;rs7570476;rs12473139;rs10169261;rs4665987;rs4665988;rs780093;rs780093;rs780096;rs780093;rs780093;rs780095;rs12467476;rs4666000;rs1313566;rs1313566;rs2384656;rs2384656;rs12477908;rs12477908;rs780093;rs780093;rs6753534;rs7577311;rs7577311;rs12478841;rs12478841;rs4665383;rs12989678;rs112796438;rs11695549;rs12995461;rs3749147;rs12998770;rs1260334;rs1260334;rs4665991;rs12467476;rs4665987;rs4665987;rs4665383;rs4665383;rs780094;rs6547692;rs780096;rs780095;rs780093;rs780096;rs4665987;rs7570476;rs10169065;rs2384656;rs34016998;rs780105;rs6753534;rs1260326;rs1260326;rs3739095;rs780109;rs11127048;rs12467476;rs12467476;rs715325;rs12473139;rs10205219;rs12995461;rs780094;rs2911711;rs2911711;rs1260333;rs12473139;rs4665972;rs4665972;rs6729709;rs11693959;rs13002853;rs12478841;rs74175068;rs1260333;rs809673;rs13020949;rs3749147;rs10179872;rs12987055;rs12987055;rs780093;rs780093;rs6547692;rs10205219;rs12464616;rs13022873;rs780096;rs780096;rs780095;rs780095;rs4665972;rs4665972;rs1260333;rs13391837;rs74175068;rs6547692;rs780096;rs780095;rs10205219;rs780100;rs1260342;rs13023094;rs7586601;rs1313566;rs1919128;rs1919128;rs1260326;rs1260326;rs6716894;rs1260341;rs780105;rs780105;rs12467476;rs10201247;rs10201247;rs780094;rs1647267;rs780108;rs74175068;rs3739095;rs3749147;rs3749147;rs10179872;rs4665382;rs2911711;rs780093;rs780093;rs3845686;rs2911711;rs13010586;rs4665382;rs10208529;rs12987055;rs6760250;rs6760250;rs12464616;rs12464616;rs7570476;rs4665972;rs7586601;rs780102;rs13002853;rs13002853;rs10209020;rs10209020;rs2950835;rs2950835;rs4665991;rs74175068;rs4665972;rs4665975;rs2303370;rs1260333;rs10169065;rs12987055;rs7577311;rs8395;rs4665988;rs12987055;rs1260333;rs6753534;rs6753534;rs6753534;rs780105;rs1647285;rs2950835;rs13020949;rs2384656;rs4666002;rs1260326;rs1260326;rs72819512;rs4666002;rs3749147;rs12993377;rs12993377;rs12473139;rs34016998;rs6547692;rs2384656;rs2384656;rs4666002;rs2303369;rs2911711;rs1260334;rs2384656;rs34016998;rs3739095;rs1919127;rs1728918;rs1728911;rs1647286;rs2950835;rs12989678;rs780095;rs704791;rs1049817;rs11126975;rs4666000;rs780094;rs780094;rs4665378;rs2288155;rs2384656;rs3736594;rs3736594;rs12464616;rs1260326;rs1919127;rs780108;rs780117;rs1260333;rs2950835;rs2950835;rs13013484;rs13013484;rs780093;rs780093;rs4665972;rs780094;rs1049817;rs3749147;rs6753534;rs6753534;rs780112;rs4666002;rs74175068;rs780094;rs6743819;rs780094;rs10169065;rs2068834;rs7570476;rs1260326;rs1728918;rs10181100;rs3749147;rs1728918;rs1313566;rs1313566;rs1260334;rs112796438;rs10208529;rs10208529;rs780088;rs1260334;rs1260334;rs1260326;rs1260326;rs780093;rs11684134;rs4665978;rs780110;rs813592;rs2384655;rs2384655;rs780094;rs6547589;rs4666002;rs4666002;rs1919128;rs1260333;rs1260326;rs1528533;rs2293572;rs2068834;rs780093;rs780095;rs13022873;rs780093;rs780094;rs1260326;rs3749147;rs3749147;rs2950835;rs2950835;rs34016998;rs780093;rs780093;rs12987055;rs4666002;rs780096;rs780095;rs10179872;rs1728918;rs4665988;rs4665972;rs11684134;rs1728912;rs1647265;rs4665988;rs4665383;rs4665972;rs4665972;rs780094;rs6760828;rs3845687;rs4665991;rs12478841;rs12464616;rs4666002;rs780096;rs780093;rs12478841;rs11126975;rs1313566;rs1313566;rs1260333;rs1919127;rs34016998;rs12987055;rs4665969;rs13020949;rs12467476;rs780093;rs780093;rs1260333;rs10205592;rs1260334;rs1260334;rs1260334;rs13020949;rs1260326;rs1260338;rs74175068;rs780110;rs1313566;rs1313566;rs13002853;rs13002853;rs1260333;rs780094;rs6547692;rs4665988;rs12995461;rs780093;rs1260334;rs1260334;rs12995461;rs10179872;rs10208529;rs12473776;rs780107;rs12471347;rs12471347;rs1260334;rs11127013;rs1260327;rs6729709;rs4665972;rs4665972;rs12464616;rs780093;rs780093;rs6760250;rs4665972;rs3739095;rs6729709;rs780093;rs780093;rs1260333;rs780095;rs7577311;rs6753534;rs1260326;rs4665985;rs34502053;rs4665972;rs4665972;rs780095;rs1313566;rs7570476;rs6753534;rs6753534;rs74175068;rs1647276;rs1647266;rs4665382;rs7577311;rs1260333;rs780096;rs780095;rs704795;rs11127048;rs1919128;rs72819536;rs13002853;rs3739095;rs10208529;rs10208529;rs1260326;rs1260326;rs1260326;rs1260326;rs56076827;rs12995461;rs1919127;rs780096;rs1260326;rs1260326;rs4665383;rs12478841;rs13020949;rs12478841;rs1262430;rs13020949;rs1313566;rs1313566;rs780110;rs780094;rs10208529;rs10208529;rs12478841;rs2950835;rs74175068;rs11126975;rs1260334;rs1260334;rs7577311;rs13020949;rs780093;rs780093;rs780104;rs780094;rs4665985;rs12995461;rs12467476;rs12993377;rs12993377;rs6753534;rs6753534;rs2950835;rs780106;rs1728918;rs12464616;rs780093;rs11127048;rs12473139;rs3739095;rs3749147;rs2911711;rs2911711;rs1919127;rs1919127;rs1313566;rs4665972;rs780096;rs780096;rs1260333;rs1260338;rs780095;rs780095;rs1260333;rs4665383;rs10169065;rs10208529;rs74175068;rs12987055;rs12987055;rs1260334;rs4665972;rs3739095;rs2950835;rs2950835;rs780096;rs780096;rs4665382;rs1260333;rs34016998;rs780095;rs780095;rs34016998;rs780094;rs1313566;rs780094;rs12995461;rs1728918;rs2950835;rs6753534;rs6753534;rs4665991;rs7570476;rs12987055;rs2911711;rs2911711;rs6760250;rs780105;rs4665382;rs4665382;rs780093;rs1313566;rs6743819;rs780096;rs780095;rs780093;rs780093;rs6753534;rs2384656;rs1919127;rs34016998;rs12995461;rs13022873;rs12464616;rs1919128;rs780093;rs780094;rs780094;rs2911711;rs2950835;rs4666000;rs10179872;rs1260326;rs12467476;rs2950835;rs780094;rs4665991;rs4665991;rs780093;rs780093;rs2950835;rs1919128;rs780108;rs10205592;rs4665987;rs780095;rs4665987;rs1260334;rs1728918;rs12473139;rs4665382;rs13010586;rs4665378;rs780096;rs780094;rs780094;rs4665991;rs4665991;rs1260333;rs4665382;rs780094;rs12464616;rs780096;rs780093;rs6753534;rs4665383;rs780095;rs4665991;rs4665972;rs6729709;rs1260333;rs6753534;rs2384656;rs2911711;rs112796438;rs4665987;rs4665988;rs4665383;rs780094;rs2911711;rs2911711;rs13002853;rs1260326;rs1260326;rs1260326;rs1083864;rs10209020;rs10209020;rs2911711;rs1919127;rs780094;rs4665972;rs74175068;rs1919127;rs10205219;rs3749147;rs4665987;rs2068834;rs2068834;rs4665969;rs4665972;rs4665972;rs12473139;rs34502053;rs34502053;rs10208529;rs2911711;rs780110;rs2068834;rs10201247;rs10201247;rs12989678;rs2950835;rs780093;rs4665988;rs4665383;rs6743819;rs6547692;rs12995461;rs6547692;rs13022873;rs1919127;rs12995461;rs780096;rs780096;rs10179872;rs11127048;rs1313566;rs6753534;rs6753534;rs780095;rs780095;rs1260334;rs1260334;rs11689803;rs1313566;rs1313566;rs780093;rs780093;rs1260326;rs1260326;rs780093;rs4665985;rs4665988;rs4665382;rs4665382;rs7570476;rs6547692;rs4665985;rs11127048;rs10169065;rs4665988;rs4665972;rs4665985;rs6729709;rs12473139;rs13020949;rs13020949;rs4665972;rs780108;rs9967838;rs9967838;rs2911711;rs13010586;rs1260326;rs12473139;rs2950835;rs2950835;rs6753534;rs6753534;rs13022873;rs13022873;rs7577311;rs780095;rs6547692;rs2911711;rs1260326;rs1260326;rs6547692;rs10169065;rs780095;rs6753534;rs6729709;rs1260326;rs1260326;rs4665987;rs12989678;rs4665969;rs6753534;rs6753534;rs6753534;rs1049817;rs7586601;rs34016998;rs12987055;rs10169065;rs6760250;rs2384656;rs2384656;rs1919128;rs13020949;rs3749147;rs1728918;rs10179872;rs7570476;rs1919128;rs6753534;rs1260326;rs1260334;rs4666000;rs4666000;rs10169065;rs4665382;rs4665382;rs780094;rs1260334;rs1728918;rs1260333;rs4665991;rs2911711;rs10179872;rs2950835;rs2950835;rs780108;rs4665972;rs4665972;rs6547692;rs6547692;rs780095;rs4665383;rs1260333;rs6743819;rs6729709;rs13002853;rs7577311;rs1313566;rs1313566;rs1313566;rs6753534;rs10205219;rs1260333;rs12989678;rs13010586;rs13002853;rs1313566;rs780094;rs1919128;rs4665985;rs1260334;rs1260334;rs11127048;rs12467476;rs1260333;rs2950835;rs1919127;rs4665383;rs4665987;rs4665972;rs4666002;rs2911711;rs2911711;rs10208529;rs10208529;rs7570476;rs4665383;rs4665383;rs12473139;rs10208529;rs780094;rs10205219;rs6547692;rs6547692;rs1260333;rs12473139;rs12473139;rs12994085;rs12994085;rs4665972;rs4665972;rs2911711;rs780105;rs2384656;rs1313566;rs1313566;rs74175068;rs7577311;rs12995461;rs12995461;rs4665383;rs4665383;rs13020949;rs13020949;rs4665991;rs1313566;rs13022873;rs4666002;rs4666002;rs4666002;rs7586601;rs1260334;rs1260334;rs80051818;rs4665972;rs4665972;rs4665987;rs4665987;rs7570476;rs7570476;rs12464616;rs1260334;rs780093;rs780093;rs2950835;rs2950835;rs4665991;rs34502053;rs34502053;rs1260333;rs77154381;rs780096;rs7577311;rs7577311;rs4665991;rs6547692;rs74175068;rs12987055;rs12987055;rs1919128;rs1919128;rs4665988;rs4665378;rs3739095;rs7570476;rs6547692;rs13022873;rs1728918;rs780096;rs6760250;rs6760250;rs12467476;rs12467476;rs12464616;rs12464616;rs11127048;rs7577311;rs6760250;rs12464616;rs13002853;rs13002853;rs4665988;rs1313566;rs780093;rs780093;rs2950835;rs12464616;rs12478841;rs12478841;rs13022873;rs13022873;rs1260333;rs4665382;rs2303370;rs10208529;rs6547692;rs780094;rs13022873;rs6760828;rs6760250;rs780094;rs10205592;rs12473139;rs12473139;rs12995461;rs11127048;rs34502053;rs780094;rs12995461;rs12995461;rs12989678;rs1260326;rs6547692;rs6547692;rs780094;rs780096;rs11127048;rs7570476;rs7570476;rs13010586;rs12478841;rs4665985;rs13010586;rs780093;rs6760250;rs112796438;rs12478841;rs12478841;rs2950835;rs7570476;rs7577311;rs7577311;rs34502053;rs34502053;rs4665988;rs13022873;rs13022873;rs780096;rs4665972;rs7577311;rs4665972;rs4665972;rs3739095;rs1260326;rs1260326;rs780094;rs4665987;rs4665987;rs4665985;rs4666000;rs4665969;rs12989678;rs780093;rs34502053;rs12467476;rs2384656;rs780094;rs780093;rs780096;rs1260326;rs1919128;rs1919128;rs34016998;rs6760250;rs6760250;rs12467476;rs12467476;rs12464616;rs12464616;rs6760828;rs6753534;rs6753534;rs12987055;rs780095;rs780095;rs780094;rs11127048;rs2950835;rs10208529;rs10208529;rs1260326;rs74175068;rs112796438;rs4665985;rs12467476;rs780096;rs780096;rs1919128;rs780095;rs1313566;rs4665985;rs780095;rs4665972;rs4665972;rs4665991;rs13022873;rs11127048;rs13022873;rs780094;rs2384656;rs2950835;rs2950835;rs10169065;rs13020949;rs7586601;rs780094;rs1728918;rs12993377;rs12993377;rs10208529;rs7570476;rs2911711;rs2911711;rs2911711;rs780105;rs12987055;rs12987055;rs780096;rs13010586;rs4665382;rs2911711;rs13020949;rs10169065;rs10169065;rs10179872;rs10179872;rs7577311;rs780093;rs780093;rs10179872;rs13010586;rs780095;rs1049817;rs2911711;rs10179872;rs780096;rs780096;rs12478841;rs1919127;rs2303370;rs780095;rs780095;rs4665972;rs4665972;rs6753534;rs6753534;rs12478841;rs74175068;rs1260333;rs6547692;rs1313566;rs12467476;rs4666002;rs4666002;rs4665978;rs2950835;rs74175068;rs6753534;rs4665991;rs12989678;rs1313566;rs12473139;rs12473139;rs780094;rs12478841;rs4665383;rs1260338;rs1260327;rs4665972;rs780096;rs780096;rs7570476;rs7570476;rs7586601;rs4666002;rs780096;rs780096;rs780095;rs780095;rs1260333;rs1260326;rs1260333;rs1728918;rs6729709;rs780095;rs780095;rs1728911;rs1260334;rs6753534;rs6753534;rs4665987;rs4665987;rs7577311;rs7577311;rs780094;rs10205592;rs2384655;rs2384655;rs780094;rs12987055;rs4665972;rs4665972;rs780094;rs12995461;rs12995461;rs12989678;rs1260334;rs10208529;rs12464616;rs3749147;rs3749147;rs1260333;rs6760250;rs780095;rs10169065;rs10169065;rs10179872;rs10179872;rs10169065;rs10169065;rs10179872;rs10179872;rs34502053;rs4665985;rs4665382;rs1260326;rs1260326;rs4665972;rs4666000;rs2068834;rs7586601;rs10208529;rs34016998;rs1728918;rs6760250;rs6760250;rs12467476;rs12467476;rs3749147;rs3749147;rs10169065;rs12464616;rs12464616;rs12478841;rs12478841;rs12467476;rs12473139;rs1313566;rs4665382;rs1260326;rs1260326;rs7597145;rs2068834;rs4665972;rs4665972;rs7577311;rs780093;rs1260338;rs4666000;rs4665985;rs6753534;rs6753534;rs4665987;rs1919128;rs4665972;rs4665972;rs34502053;rs34502053;rs2950835;rs1728918;rs780093;rs780093;rs4665978;rs780094;rs1260326;rs780093;rs780093;rs74175068;rs4665987;rs4665991;rs10208529;rs780096;rs11684134;rs4665991;rs4665991;rs13020949;rs13020949;rs4665972;rs780094;rs2280737;rs1260333;rs2950835;rs2950835;rs12477908;rs12477908;rs11127048;rs780096;rs12987055;rs12987055;rs780093;rs780093;rs6753534;rs1728918;rs1260334;rs4665972;rs4665972;rs6729709;rs2384656;rs780094;rs4665972;rs780110;rs780095;rs6760250;rs13002853;rs13002853;rs11127048;rs12473139;rs1919127;rs1260333;rs780094;rs3739095;rs3739095;rs780110;rs1083864;rs4665972;rs4665972;rs11127048;rs4665382;rs4665382;rs780093;rs780093;rs780093;rs1260338;rs1625123;rs780096;rs780093;rs12478841;rs4665991;rs4665988;rs12478841;rs4666002;rs1260326;rs1260326;rs12467476;rs10205592;rs13013484;rs13013484;rs1919127;rs1919127;rs1313566;rs1313566;rs1260326;rs1919127;rs1260326;rs2911711;rs6753736;rs6753736;rs780094;rs4665383;rs1260334;rs1260334;rs6547692;rs6753534;rs6753534;rs13020949;rs1260326;rs11126975;rs4665969;rs780094;rs1260326;rs1260326;rs1260326;rs12995461;rs2911711;rs2911711;rs2950835;rs12994085;rs12994085;rs4665972;rs4665972;rs13002853;rs13002853;rs780093;rs1260333;rs34502053;rs34502053;rs1313566;rs1313566;rs3736594;rs3736594;rs3749147;rs3749147;rs10179872;rs780096;rs780096;rs2911711;rs780108;rs1260334;rs780095;rs780095;rs6547692;rs6547692;rs1260334;rs1260334;rs780095;rs780095;rs780093;rs12987055;rs3739095;rs2068834;rs780094;rs1260326;rs6753534;rs6753534;rs780093;rs12464616;rs4665972;rs34016998;rs34016998;rs780096;rs780096;rs6753534;rs6753534;rs1313566;rs1260333;rs11127048;rs13022873;rs1919128;rs10208529;rs9677663;rs9677663;rs1919127;rs1919127;rs12987055;rs1313566;rs3749147;rs6547796;rs6547796;rs6547692;rs780095;rs1260326;rs1260326;rs1260334;rs2384656;rs6729709;rs11127048;rs4665383;rs4665383;rs4665972;rs7577311;rs1260334;rs4666002;rs4666002;rs11126975;rs34502053;rs780096;rs2911711;rs2950835;rs2950835;rs4665988;rs1260333;rs1313566;rs780093;rs6760250;rs11127048;rs6547692;rs6547692;rs1260326;rs13010586;rs34502053;rs34502053;rs780094;rs780093;rs1260326;rs1260326;rs1260334;rs780096;rs780096;rs6760828;rs1260326;rs780094;rs2950835;rs1313566;rs1260326;rs1260326;rs1260338;rs12464616;rs1728918;rs4665972;rs1260326;rs2911711;rs13020949;rs13002853;rs4665383;rs6547692;rs1260338;rs1728918;rs780096;rs7577311;rs1728918;rs1728918;rs34502053;rs34502053;rs34502053;rs4665972;rs4665972;rs4665972;rs2911711;rs2911711;rs4665991;rs4665991;rs1260326;rs1260326;rs1313566;rs74175068;rs6547692;rs6729709;rs780093;rs1919128;rs4665383;rs780093;rs4665985;rs780094;rs10169065;rs4666002;rs1260333;rs1260333;rs1260326;rs1728918;rs12989678;rs3749147;rs3749147;rs780093;rs780093;rs1260333;rs780108;rs780096;rs780096;rs780095;rs780095;rs780094;rs6547692;rs11127048;rs2068834;rs2384656;rs2384656;rs4665985;rs4665972;rs12473139;rs1260334;rs10205592;rs1919127;rs1919127;rs4666000;rs1260334;rs1919128;rs1919128;rs1260326;rs10205592;rs2950835;rs2950835;rs10169065;rs6753534;rs4665972;rs4665972;rs13022873;rs1260326;rs780093;rs1260326;rs1260326;rs2911711;rs11127048;rs4665972;rs4665972;rs2384656;rs2384656;rs2911711;rs1313566;rs1313566;rs6547692;rs780094;rs4665991;rs1260334;rs1260334;rs4665972;rs4665972;rs12995461;rs6753534;rs6753534;rs11127048;rs12471347;rs12471347;rs2303370;rs4665382;rs4665382;rs7570476;rs6760250;rs6729709;rs12995461;rs2068834;rs2068834;rs780093;rs1260333;rs6547692;rs12995461;rs780094;rs4582;rs780096;rs13010586;rs4665383;rs7586601;rs1728918;rs13002853;rs13002853;rs780094;rs780093;rs780093;rs11127048;rs2911711;rs10208529;rs1728918;rs1728918;rs4665985;rs1260338;rs4665972;rs4665972;rs780094;rs4665988;rs3739095;rs4666000;rs4666000;rs4665972;rs4665972;rs10201247;rs10201247;rs12995461;rs12995461;rs1313566;rs2911711;rs2911711;rs2950835;rs1728922;rs1260333;rs1728918;rs780093;rs780093;rs4665378;rs1919128;rs1260334;rs1260334;rs7570476;rs780094;rs780093;rs10169065;rs6753534;rs1313566;rs1313566;rs11127048;rs780095;rs780095;rs780094;rs10179872;rs4665978;rs780105;rs10208529;rs10208529;rs10179872;rs6743819;rs4665991;rs4665991;rs2950835;rs2950835;rs7570476;rs12995461;rs6760250;rs1728918;rs1919128;rs1728918;rs1260333;rs12989678;rs1260333;rs780094;rs1260334;rs780096;rs780096;rs4665972;rs4665972;rs780095;rs780095;rs1313566;rs13022873;rs13022873;rs4665972;rs4665991;rs34502053;rs77154381;rs780093;rs4665972;rs4665972;rs1919127;rs780096;rs780096;rs780093;rs13002853;rs6753534;rs1260326;rs1260326;rs4665972;rs4665972;rs780095;rs780095;rs1260338;rs2911711;rs2911711;rs11127048;rs6753534;rs6753534;rs780096;rs1919127;rs4665382;rs780093;rs780093;rs13022873;rs6760250;rs1260326;rs1260326;rs7577311;rs10179872;rs1083864;rs12994085;rs12994085;rs1313566;rs1728911;rs4665383;rs4665383;rs3749147;rs13020949;rs13020949;rs4665987;rs6547692;rs6547692;rs6547692;rs1313566;rs7586601;rs12467476;rs1260333;rs2950835;rs10179872;rs3749147;rs3749147;rs3749147;rs13022873;rs4665991;rs12995461;rs1260326;rs1260326;rs1728918;rs1260333;rs4665378;rs1260326;rs2303370;rs9967838;rs9967838;rs1260334;rs1313566;rs34502053;rs34502053;rs9967838;rs9967838;rs780095;rs12473139;rs12473139;rs4665972;rs6753534;rs6753534;rs13010586;rs1728918;rs12995461;rs12995461;rs6727388;rs4665382;rs4665382;rs1260326;rs780094;rs7570476;rs7570476;rs6760828;rs1919128;rs12478841;rs12478841;rs4616435;rs780105;rs10209020;rs10209020;rs1260326;rs4665978;rs12993377;rs12993377;rs1728918;rs7577311;rs7577311;rs6753534;rs6753534;rs780094;rs13010586;rs13002853;rs13002853;rs4665382;rs13002853;rs13002853;rs12464616;rs2303370;rs4665991;rs4665991;rs2384656;rs2384656;rs780096;rs780096;rs4665987;rs12473139;rs2950835;rs780095;rs1049817;rs1260326;rs1260326;rs4665972;rs4665972;rs7570476;rs2384656;rs780095;rs780095;rs4665972;rs1260326;rs1260326;rs780093;rs4665383;rs780095;rs1260326;rs2911711;rs2911711;rs6753534;rs3749147;rs3749147;rs1919127;rs6760250;rs6760250;rs12467476;rs12467476;rs12464616;rs12464616;rs4666000;rs3749147;rs3749147;rs6753534;rs10169065;rs10169065;rs10179872;rs10179872;rs1260333;rs1728918;rs6547692;rs4665987;rs4665987;rs10169065;rs74175068;rs1060525;rs2911711;rs1919128;rs1919128;rs13022873;rs2911711;rs2068834;rs4665988;rs4665972;rs12989678;rs13002853;rs13002853;rs6547692;rs780095;rs780095;rs780093;rs1313566;rs12995461;rs2911711;rs10205219;rs1260326;rs1919127;rs13022873;rs13022873;rs6729709;rs780096;rs780096;rs6760250;rs12987055;rs12987055;rs1313566;rs1260334;rs6547692;rs1083864;rs2068834;rs12989678;rs7586601;rs6547692;rs13030973;rs2911711;rs13020949;rs13020949;rs4665972;rs7577311;rs13010586;rs780110;rs780095;rs4665985;rs12478841;rs4665988;rs780094;rs7570476;rs1260338;rs10208529;rs6743819;rs6719175;rs1260333;rs4665382;rs10208529;rs12464616;rs6753534;rs6753534;rs1260326;rs1728918;rs12478841;rs1919127;rs4665383;rs4665383;rs12467476;rs10169065;rs1260326;rs780094;rs780110;rs12473139;rs7577311;rs12467476;rs2068834;rs2950835;rs2950835;rs12473139;rs4665988;rs7570476;rs1313566;rs13002853;rs12473139;rs12473139;rs12464616;rs4665987;rs780093;rs780093;rs4666000;rs2950835;rs12995461;rs12995461;rs7577311;rs780093;rs7570476;rs7570476;rs780094;rs13022873;rs10205592;rs4665382;rs4665382;rs1313566;rs1313566;rs12478841;rs12478841;rs4665972;rs4665972;rs4665987;rs2950835;rs2950835;rs10179872;rs10169065;rs4665383;rs1260326;rs1260326;rs1260334;rs1260334;rs2911711;rs2911711;rs1728918;rs12989678;rs780095;rs780096;rs780096;rs10208529;rs13010586;rs7577311;rs7577311;rs4666002;rs4666002;rs780094;rs1260326;rs4665382;rs780094;rs1260326;rs780095;rs780095;rs1919128;rs12467476;rs12467476;rs12464616;rs12464616;rs10169065;rs780095;rs6760250;rs6760250;rs1104;rs7563162;rs4665987;rs4665987;rs780093;rs780093;rs4665978;rs1919128;rs1919128;rs2384656;rs74175068;rs2950835;rs1313566;rs6760250;rs6753534;rs780096;rs7577311;rs34016998;rs1260334;rs10205219;rs1919127;rs780095;rs780094;rs7586601;rs1260333;rs12987055;rs12987055;rs12987055;rs12989678;rs74175068;rs2068834;rs12467476;rs13020949;rs13020949;rs2950835;rs1313566;rs1313566;rs780096;rs780096;rs2911711;rs2911711;rs780095;rs780095;rs4665383;rs780094;rs3749147;rs3749147;rs1260334;rs1260334;rs780094;rs1083864;rs4666000;rs780094;rs780096;rs1260326;rs1260326;rs6547626;rs6547796;rs6547796;rs12478841;rs6719175;rs4665987;rs4665382;rs6729709;rs6547692;rs4666002;rs4666002;rs780093;rs1260326;rs10179872;rs4665991;rs4665991;rs780094;rs7602534;rs4665972;rs13020949;rs4666002;rs10169065;rs12478841;rs10208529;rs1313566;rs1313566;rs9677663;rs9677663;rs1313566;rs1313566;rs1313566;rs1260334;rs4665991;rs780093;rs780093;rs6729709;rs4665382;rs4665987;rs780094;rs7577311;rs6727215;rs13022873;rs13022873;rs2911711;rs1260334;rs1260334;rs34502053;rs34502053;rs1313566;rs12467476;rs6547692;rs1260334;rs1260334;rs1260326;rs1260326;rs10179872;rs1647284;rs780096;rs4665976;rs780096;rs780096;rs112796438;rs780095;rs780095;rs7586601;rs13023094;rs2384656;rs6753534;rs1919128;rs13002853;rs13002853;rs6753534;rs6753534;rs1728918;rs780094;rs34502053;rs10169065;rs2950835;rs2950835;rs1260326;rs1260326;rs2911713;rs2293571;rs4665972;rs4665972;rs4665383;rs4665383;rs11127048;rs4665987;rs780096;rs780108;rs67086575;rs1919128;rs1919128;rs6760250;rs6547692;rs4665987;rs12473139;rs12473139;rs780093;rs780093;rs2384656;rs12473139;rs11126975;rs13022873;rs1313566;rs12995461;rs12995461;rs1260326;rs10169065;rs10169065;rs10179872;rs10179872;rs4665382;rs2384656;rs10179872;rs2303370;rs10179872;rs4666000;rs10208529;rs780094;rs7570476;rs7570476;rs12478841;rs12478841;rs1919127;rs12478841;rs1260334;rs1260333;rs11690265;rs34016998;rs6753534;rs6753534;rs7577311;rs7577311;rs4665987;rs4665987;rs1049817;rs10208529;rs10208529;rs13472;rs12987055;rs13010586;rs74175068;rs12987055;rs12987055;rs10205592;rs7586601;rs12467476;rs6753534;rs1919128;rs2911711;rs12467476;rs12467476;rs12464616;rs12464616;rs2911711;rs2911711;rs7570476;rs6760250;rs6760250;rs4665987;rs2010087;rs4666002;rs4666002;rs10169065;rs10169065;rs10179872;rs10179872;rs12995461;rs2911711;rs4665985;rs7594812;rs1919128;rs4665985;rs780094;rs12998770;rs12467476;rs34341829;rs2950835;rs1260326;rs1260326;rs7570476;rs4665972;rs780108;rs4665972;rs4665972;rs1260326;rs34502053;rs1260334;rs74175068;rs2911711;rs1406295;rs10208529;rs12476704;rs7570476;rs12989678;rs1260333;rs10205592;rs10208529;rs10208529;rs6547692;rs7570476;rs1260326;rs4665972;rs1313566;rs1313566;rs1260326;rs1260334;rs1260334;rs1260334;rs1260326;rs1260326;rs13022873;rs13022873;rs4665988;rs1260333;rs12994085;rs12994085;rs13020949;rs1260326;rs4665383;rs3749147;rs6547692;rs1260326;rs2911711;rs2911711;rs12989678;rs13020949;rs13020949;rs780096;rs780096;rs10205592;rs2068834;rs2911711;rs2911711;rs780095;rs780095;rs6547692;rs13010586;rs80051818;rs12473139;rs4665972;rs4665972;rs6753534;rs112796438;rs4665382;rs4665382;	Serum_total_triglycerides;Serum_XXL-VLDL-L;XXL-VLDL-L;Triglycerides_in_medium_VLDL;Total_lipids_in_large_VLDL;Concentration_of_very_large_VLDL_particles;Triglycerides_in_chylomicrons_and_extremely_large_VLDL;Concentration_of_chylomicrons_and_extremely_large_VLDL_particles;Triglycerides_in_very_large_VLDL;Phospholipids_in_very_large_VLDL;Triglycerides_in_chylomicrons_and_extremely_large_VLDL;Phospholipids_in_medium_VLDL;Serum_M-VLDL-PL;M-VLDL-PL;Serum_Ile/Phe;Ile/Phe;Free_cholesterol_in_small_VLDL;Phospholipids_in_medium_VLDL;Serum_total_triglycerides;Concentration_of_very_large_VLDL_particles;Serum_M-VLDL-FC;M-VLDL-FC;Serum_M-VLDL-FC;M-VLDL-FC;Triglycerides_in_very_large_VLDL;Serum_M-VLDL-P;M-VLDL-P;Serum_M-VLDL-P;M-VLDL-P;Phospholipids_in_small_VLDL;Triglycerides_in_chylomicrons_and_extremely_large_VLDL;Total_lipids_in_large_VLDL;Serum_Tot-TG;Tot-TG;Serum_Ala;Ala;Serum_MobCH2;MobCH2;Serum_L-VLDL-TG;L-VLDL-TG;Cholesterol_esters_in_large_VLDL;Total_cholesterol_in_medium_VLDL;Concentration_of_medium_VLDL_particles;Free_cholesterol_in_medium_VLDL;Serum_XXL-VLDL-TG;XXL-VLDL-TG;Total_lipids_in_small_VLDL;Serum_Ala;Ala;Concentration_of_medium_VLDL_particles;Triglycerides_in_medium_VLDL;Serum_L-VLDL-TG;L-VLDL-TG;Serum_total_triglycerides;Serum_M-VLDL-PL;M-VLDL-PL;Serum_MobCH2;MobCH2;Serum_M-VLDL-P;M-VLDL-P;Serum_M-VLDL-P;M-VLDL-P;Phospholipids_in_medium_VLDL;Serum_His/Ile;His/Ile;MonoLunsaturated_fatty_acids;OmegaL7_and_L9_and_saturated_fatty_acids;Concentration_of_medium_VLDL_particles;OmegaL7_and_L9_and_saturated_fatty_acids;Triglycerides_in_medium_VLDL;Serum_M-VLDL-TG;Total_cholesterol_in_medium_VLDL;Glc/Pyr;Phospholipids_in_very_large_VLDL;Alanine;Serum_M-VLDL-P;M-VLDL-P;Serum_M-VLDL-P;M-VLDL-P;Concentration_of_medium_VLDL_particles;Serum_total_triglycerides;Concentration_of_chylomicrons_and_extremely_large_VLDL_particles;Total_cholesterol_in_medium_VLDL;Leucine;Total_cholesterol_in_large_VLDL;Triglycerides_in_small_HDL;Serum_XXL-VLDL-TG;Serum_XL-VLDL-PL;Phospholipids_in_large_VLDL;Serum_M-VLDL-P;M-VLDL-P;Serum_VLDL-TG;VLDL-TG;Serum_VLDL-TG;VLDL-TG;Serum_M-VLDL-P;M-VLDL-P;Serum_Gln/Ile;Gln/Ile;OmegaL7_and_L9_and_saturated_fatty_acids;Triglycerides_in_medium_VLDL;Phospholipids_in_medium_VLDL;Phospholipids_in_medium_VLDL;Serum_Gln/Leu;Gln/Leu;Serum_M-VLDL-L;M-VLDL-L;Serum_Serum-TG;Serum-TG;Free_cholesterol_in_medium_VLDL;Serum_M-VLDL-P;M-VLDL-P;Triglycerides_in_chylomicrons_and_extremely_large_VLDL;Total_lipids_in_very_large_VLDL;Phospholipids_in_chylomicrons_and_extremely_large_VLDL;Alanine;Alanine;Serum_total_triglycerides;Concentration_of_large_VLDL_particles;Cholesterol_esters_in_medium_VLDL;Triglycerides_in_large_VLDL;Serum_Tot-TG;Tot-TG;Serum_M-VLDL-P;M-VLDL-P;Serum_M-VLDL-P;M-VLDL-P;Serum_M-VLDL-P;M-VLDL-P;Serum_M-VLDL-P;M-VLDL-P;Serum_M-VLDL-P;Serum_M-VLDL-P;M-VLDL-P;Serum_M-VLDL-TG;M-VLDL-TG;Serum_total_triglycerides;Concentration_of_very_large_VLDL_particles;Phospholipids_in_medium_VLDL;Isoleucine;Isoleucine;Concentration_of_medium_VLDL_particles;Total_lipids_in_medium_VLDL;VLDL_diameter;Concentration_of_large_VLDL_particles;Serum_total_triglycerides;Serum_total_triglycerides;Concentration_of_medium_VLDL_particles;Triglycerides_in_chylomicrons_and_extremely_large_VLDL;Triglycerides_in_small_VLDL;Other_polyunsaturated_fatty_acids_than_18:2;Cholesterol_esters_in_medium_VLDL;Total_lipids_in_medium_VLDL;Total_cholesterol_in_medium_VLDL;Serum_L-VLDL-L;Phospholipids_in_medium_VLDL;Serum_XL-VLDL-TG;XL-VLDL-TG;Phospholipids_in_small_VLDL;Serum_M-VLDL-P;M-VLDL-P;Total_fatty_acids;Total_cholesterol_in_medium_VLDL;Triglycerides_in_large_VLDL;MonoLunsaturated_fatty_acids;Free_cholesterol_in_large_VLDL;Serum_total_triglycerides;Phospholipids_in_chylomicrons_and_extremely_large_VLDL;Free_cholesterol_in_medium_VLDL;Triglycerides_in_chylomicrons_and_extremely_large_VLDL;Serum_XXL-VLDL-L;Total_lipids_in_small_HDL;Serum_XL-VLDL-TG;XL-VLDL-TG;Serum_S-VLDL-TG;OmegaL3_fatty_acids;Phospholipids_in_very_large_VLDL;Serum_L-VLDL-P;L-VLDL-P;Serum_L-VLDL-P;L-VLDL-P;Total_fatty_acids;Triglycerides_in_large_VLDL;Free_cholesterol_in_large_VLDL;Serum_Ile/Phe;Ile/Phe;Triglycerides_in_small_VLDL;Serum_total_triglycerides;Serum_total_triglycerides;Phospholipids_in_chylomicrons_and_extremely_large_VLDL;Triglycerides_in_medium_VLDL;Serum_M-VLDL-PL;M-VLDL-PL;Phospholipids_in_large_VLDL;Free_cholesterol_in_medium_VLDL;Serum_MobCH2;MobCH2;Serum_S-VLDL-L;S-VLDL-L;Concentration_of_medium_VLDL_particles;Serum_L-VLDL-PL;L-VLDL-PL;Serum_M-VLDL-P;M-VLDL-P;Serum_M-VLDL-P;M-VLDL-P;Concentration_of_medium_VLDL_particles;Triglycerides_in_medium_VLDL;Serum_Ile;Ile;Concentration_of_small_VLDL_particles;Free_cholesterol_in_large_VLDL;Serum_total_triglycerides;Serum_M-VLDL-FC;Serum_S-VLDL-TG;M-VLDL-FC;S-VLDL-TG;Triglycerides_in_medium_VLDL;Phospholipids_in_medium_VLDL;Triglycerides_in_very_large_VLDL;Serum_total_triglycerides;Phospholipids_in_chylomicrons_and_extremely_large_VLDL;Cholesterol_esters_in_large_VLDL;Serum_Ile/Phe;Ile/Phe;Phospholipids_in_small_VLDL;Phospholipids_in_medium_VLDL;Total_lipids_in_medium_VLDL;Serum_M-VLDL-PL;M-VLDL-PL;Total_lipids_in_large_VLDL;Serum_S-VLDL-L;S-VLDL-L;Concentration_of_medium_VLDL_particles;Free_cholesterol_in_medium_VLDL;Triglycerides_in_very_large_VLDL;Serum_L-VLDL-L;L-VLDL-L;Total_lipids_in_medium_VLDL;Phospholipids_in_large_VLDL;Serum_total_triglycerides;Serum_VLDL-TG;VLDL-TG;Alanine;Phospholipids_in_medium_VLDL;Free_cholesterol_in_large_VLDL;Serum_L-VLDL-TG;L-VLDL-TG;Triglycerides_in_medium_VLDL;Serum_Ile/Glc;Ile/Glc;Serum_S-VLDL-TG;S-VLDL-TG;Concentration_of_very_large_VLDL_particles;Phospholipids_in_medium_VLDL;Total_cholesterol_in_small_VLDL;Total_lipids_in_small_LDL;Serum_M-VLDL-C;Serum_M-VLDL-PL;M-VLDL-PL;OmegaL3_fatty_acids;Free_cholesterol_in_medium_VLDL;Serum_total_triglycerides;Serum_total_triglycerides;Serum_total_triglycerides;Total_lipids_in_large_VLDL;Total_lipids_in_large_VLDL;Serum_total_triglycerides;Free_cholesterol_in_large_VLDL;Free_cholesterol_in_medium_VLDL;Triglycerides_in_small_VLDL;Serum_total_triglycerides;Concentration_of_medium_VLDL_particles;Serum_total_triglycerides;Serum_Ile/Phe;Ile/Phe;Concentration_of_chylomicrons_and_extremely_large_VLDL_particles;Serum_MobCH;MobCH;Phospholipids_in_medium_VLDL;Triglycerides_in_very_large_VLDL;Isoleucine;Serum_Ile/Glc;Ile/Glc;Phospholipids_in_very_large_VLDL;Serum_Ile/Glc;Serum_Gln/Leu;Gln/Leu;Triglycerides_in_very_large_VLDL;Triglycerides_in_chylomicrons_and_extremely_large_VLDL;Concentration_of_medium_VLDL_particles;Triglycerides_in_small_VLDL;Total_lipids_in_large_VLDL;Concentration_of_large_VLDL_particles;Serum_M-VLDL-PL;M-VLDL-PL;Serum_Serum-TG/Glc;Serum-TG/Glc;Triglycerides_in_very_large_VLDL;Serum_Serum-TG/Glc;Serum-TG/Glc;Serum_total_triglycerides;Phospholipids_in_medium_VLDL;Serum_M-VLDL-FC;M-VLDL-FC;Triglycerides_in_large_VLDL;Total_cholesterol_in_large_VLDL;Serum_total_triglycerides;Triglycerides_in_small_VLDL;Triglycerides_in_large_VLDL;Total_cholesterol_in_large_VLDL;Isoleucine;Total_cholesterol_in_large_VLDL;Serum_Ile/Glc;Ile/Glc;Phospholipids_in_medium_VLDL;Triglycerides_in_medium_VLDL;Glc/Pyr;Serum_total_triglycerides;Phospholipids_in_large_VLDL;Total_lipids_in_medium_VLDL;Free_cholesterol_in_medium_VLDL;Concentration_of_small_VLDL_particles;Total_cholesterol_in_large_VLDL;18:2__linoleic_acid_(LA);Total_lipids_in_medium_VLDL;Free_cholesterol_in_large_VLDL;Total_lipids_in_medium_VLDL;Free_cholesterol_in_large_VLDL;Triglycerides_in_large_VLDL;Phospholipids_in_very_large_VLDL;Isoleucine;Triglycerides_in_medium_VLDL;Phospholipids_in_chylomicrons_and_extremely_large_VLDL;Total_lipids_in_very_large_VLDL;Phospholipids_in_very_large_VLDL;Serum_total_triglycerides;Serum_Serum-TG;Serum-TG;Serum_L-VLDL-P;L-VLDL-P;Serum_L-VLDL-P;L-VLDL-P;Total_lipids_in_large_VLDL;Serum_Gln/Leu;Gln/Leu;Serum_M-VLDL-CE;M-VLDL-CE;Phospholipids_in_medium_VLDL;Triglycerides_in_small_VLDL;Serum_M-VLDL-TG;M-VLDL-TG;Phospholipids_in_large_VLDL;Serum_M-VLDL-TG;M-VLDL-TG;Serum_Ala/Gln;Ala/Gln;Free_cholesterol_in_medium_VLDL;18:2__linoleic_acid_(LA);Serum_total_triglycerides;Serum_L-VLDL-PL;L-VLDL-PL;Serum_L-VLDL-PL;L-VLDL-PL;Serum_MobCH2;MobCH2;Triglycerides_in_chylomicrons_and_extremely_large_VLDL;Triglycerides_in_large_VLDL;Serum_MobCH3;MobCH3;Triglycerides_in_medium_VLDL;Total_cholesterol_in_medium_VLDL;Triglycerides_in_chylomicrons_and_extremely_large_VLDL;Total_lipids_in_medium_VLDL;Serum_M-VLDL-PL;M-VLDL-PL;Serum_L-VLDL-P;Triglycerides_in_medium_VLDL;Phospholipids_in_chylomicrons_and_extremely_large_VLDL;Phospholipids_in_chylomicrons_and_extremely_large_VLDL;Isoleucine;Serum_M-VLDL-PL;M-VLDL-PL;Serum_M-VLDL-PL;M-VLDL-PL;Phospholipids_in_very_large_VLDL;Serum_M-VLDL-PL;M-VLDL-PL;Serum_M-VLDL-FC;M-VLDL-FC;Serum_M-VLDL-PL;Serum_M-VLDL-PL;M-VLDL-PL;Serum_Tot-TG;Triglycerides_in_chylomicrons_and_extremely_large_VLDL;Tot-TG;Serum_M-VLDL-PL;M-VLDL-PL;Serum_M-VLDL-PL;M-VLDL-PL;Serum_VLDL-TG;VLDL-TG;Phospholipids_in_medium_VLDL;Serum_L-VLDL-L;L-VLDL-L;Serum_M-VLDL-TG;M-VLDL-TG;Concentration_of_chylomicrons_and_extremely_large_VLDL_particles;Serum_total_triglycerides;Serum_M-VLDL-PL;M-VLDL-PL;Serum_Ala/Gln;Concentration_of_large_VLDL_particles;Serum_total_triglycerides;Serum_M-VLDL-PL;M-VLDL-PL;Serum_M-VLDL-PL;M-VLDL-PL;Serum_M-VLDL-PL;M-VLDL-PL;Triglycerides_in_medium_VLDL;Serum_FAw9S;FAw9S;Serum_M-VLDL-TG;M-VLDL-TG;Triglycerides_in_medium_VLDL;Triglycerides_in_chylomicrons_and_extremely_large_VLDL;Phospholipids_in_chylomicrons_and_extremely_large_VLDL;Triglycerides_in_very_large_VLDL;Cholesterol_esters_in_medium_VLDL;Serum_M-VLDL-FC;M-VLDL-FC;Total_lipids_in_large_VLDL;Free_cholesterol_in_large_VLDL;Serum_M-VLDL-TG;M-VLDL-TG;Serum_L-VLDL-C;L-VLDL-C;Serum_total_triglycerides;Triglycerides_in_very_small_VLDL;Phospholipids_in_chylomicrons_and_extremely_large_VLDL;Serum_L-VLDL-P;L-VLDL-P;Serum_S-VLDL-P;S-VLDL-P;Triglycerides_in_medium_VLDL;Serum_total_triglycerides;Free_cholesterol_in_medium_VLDL;Phospholipids_in_very_large_VLDL;LDL_diameter;Concentration_of_chylomicrons_and_extremely_large_VLDL_particles;Phospholipids_in_very_large_VLDL;Free_cholesterol_in_medium_VLDL;Phospholipids_in_medium_VLDL;Triglycerides_in_chylomicrons_and_extremely_large_VLDL;Serum_Ala/Glc;Ala/Glc;Concentration_of_large_VLDL_particles;Free_cholesterol_in_small_VLDL;Phospholipids_in_large_VLDL;Triglycerides_in_large_VLDL;Free_cholesterol_in_medium_VLDL;Serum_M-VLDL-FC;M-VLDL-FC;Serum_M-VLDL-PL;M-VLDL-PL;Serum_MobCH2;MobCH2;Concentration_of_chylomicrons_and_extremely_large_VLDL_particles;Concentration_of_medium_VLDL_particles;Concentration_of_medium_VLDL_particles;Serum_M-VLDL-L;M-VLDL-L;Serum_Ala/Glc;Ala/Glc;Serum_Ala/Glc;Ala/Glc;Concentration_of_large_VLDL_particles;Concentration_of_medium_VLDL_particles;Free_cholesterol_in_medium_VLDL;Serum_total_triglycerides;Isoleucine;Concentration_of_large_VLDL_particles;Serum_XL-VLDL-TG;Free_cholesterol_in_large_VLDL;Serum_Ala;Ala;Phospholipids_in_large_VLDL;Free_cholesterol_in_large_VLDL;Alanine;Triglycerides_in_very_large_VLDL;Serum_M-VLDL-FC;M-VLDL-FC;Triglycerides_in_very_large_VLDL;Concentration_of_very_large_VLDL_particles;Serum_M-VLDL-PL;M-VLDL-PL;Concentration_of_large_VLDL_particles;Free_cholesterol_in_large_VLDL;Total_lipids_in_large_VLDL;Isoleucine;OmegaL3_fatty_acids;Triglycerides_in_chylomicrons_and_extremely_large_VLDL;Serum_S-VLDL-P;S-VLDL-P;Serum_total_triglycerides;Triglycerides_in_very_large_VLDL;Free_cholesterol_in_large_VLDL;Phospholipids_in_chylomicrons_and_extremely_large_VLDL;Triglycerides_in_chylomicrons_and_extremely_large_VLDL;Serum_M-VLDL-L;M-VLDL-L;Serum_M-VLDL-L;M-VLDL-L;Serum_total_triglycerides;Serum_total_triglycerides;Total_cholesterol_in_large_VLDL;Serum_Ala;Serum_L-VLDL-TG;Ala;L-VLDL-TG;Free_cholesterol_in_large_VLDL;Triglycerides_in_medium_VLDL;Triglycerides_in_small_VLDL;Free_cholesterol_in_large_VLDL;Alanine;Serum_M-VLDL-PL;M-VLDL-PL;Total_cholesterol_in_large_VLDL;Serum_total_triglycerides;Concentration_of_small_VLDL_particles;Triglycerides_in_small_VLDL;Triglycerides_in_small_VLDL;Serum_M-VLDL-P;M-VLDL-P;Free_cholesterol_in_medium_VLDL;Triglycerides_in_small_VLDL;Cholesterol_esters_in_large_VLDL;Serum_total_triglycerides;OmegaL3_fatty_acids;Serum_M-VLDL-FC;M-VLDL-FC;Serum_Ala;Ala;Phospholipids_in_medium_VLDL;Total_lipids_in_medium_VLDL;Total_lipids_in_medium_VLDL;Free_cholesterol_in_medium_VLDL;Serum_M-VLDL-FC;M-VLDL-FC;Serum_Gln/Leu;Gln/Leu;Concentration_of_chylomicrons_and_extremely_large_VLDL_particles;Triglycerides_in_small_VLDL;Phospholipids_in_chylomicrons_and_extremely_large_VLDL;Serum_total_triglycerides;Total_cholesterol_in_large_VLDL;Triglycerides_in_small_VLDL;Concentration_of_small_VLDL_particles;Serum_M-VLDL-FC;M-VLDL-FC;Serum_M-VLDL-FC;M-VLDL-FC;Total_cholesterol_in_large_VLDL;Serum_Ile/Glc;Ile/Glc;Phospholipids_in_medium_VLDL;Serum_Gln/Ile;Gln/Ile;Serum_total_triglycerides;Phospholipids_in_large_VLDL;Total_lipids_in_chylomicrons_and_extremely_large_VLDL;Serum_M-VLDL-FC;Serum_Gln/Leu;Gln/Leu;Serum_total_triglycerides;Concentration_of_medium_VLDL_particles;Phospholipids_in_medium_VLDL;Phospholipids_in_very_large_VLDL;Phospholipids_in_chylomicrons_and_extremely_large_VLDL;Serum_Pyr;Pyr;Phospholipids_in_medium_VLDL;Phospholipids_in_small_VLDL;Free_cholesterol_in_medium_VLDL;Phospholipids_in_large_VLDL;Free_cholesterol_in_medium_VLDL;Serum_L-VLDL-L;L-VLDL-L;Phospholipids_in_large_VLDL;Serum_M-VLDL-TG;M-VLDL-TG;Serum_M-VLDL-TG;M-VLDL-TG;Serum_MobCH2;Free_cholesterol_in_medium_VLDL;Phospholipids_in_medium_VLDL;Serum_S-VLDL-PL;S-VLDL-PL;Serum_M-VLDL-FC;M-VLDL-FC;Phospholipids_in_medium_VLDL;Total_cholesterol_in_large_VLDL;Serum_M-VLDL-TG;M-VLDL-TG;Triglycerides_in_medium_VLDL;Triglycerides_in_medium_VLDL;Serum_total_triglycerides;Free_cholesterol_in_large_VLDL;Triglycerides_in_chylomicrons_and_extremely_large_VLDL;Total_lipids_in_large_VLDL;Triglycerides_in_medium_VLDL;Serum_M-VLDL-TG;M-VLDL-TG;Cholesterol_esters_in_medium_VLDL;Triglycerides_in_chylomicrons_and_extremely_large_VLDL;Serum_total_triglycerides;Serum_total_triglycerides;Triglycerides_in_chylomicrons_and_extremely_large_VLDL;Concentration_of_chylomicrons_and_extremely_large_VLDL_particles;Total_lipids_in_medium_VLDL;VLDL_diameter;Total_cholesterol_in_large_VLDL;Isoleucine;Isoleucine;Phospholipids_in_medium_VLDL;Free_cholesterol_in_medium_VLDL;Alanine;Cholesterol_esters_in_large_VLDL;Concentration_of_small_VLDL_particles;Serum_M-VLDL-FC;M-VLDL-FC;Serum_M-VLDL-FC;M-VLDL-FC;Serum_M-VLDL-FC;M-VLDL-FC;Triglycerides_in_small_VLDL;Serum_MobCH2;Triglycerides_in_very_large_VLDL;Serum_M-VLDL-TG;M-VLDL-TG;Triglycerides_in_medium_VLDL;Total_cholesterol_in_medium_VLDL;Phospholipids_in_medium_VLDL;Total_cholesterol_in_large_VLDL;Serum_M-VLDL-TG;M-VLDL-TG;Triglycerides_in_small_VLDL;Serum_Ala;Free_cholesterol_in_large_VLDL;Total_lipids_in_large_VLDL;Total_lipids_in_medium_VLDL;Triglycerides_in_very_large_VLDL;Concentration_of_large_VLDL_particles;MonoLunsaturated_fatty_acids;Phospholipids_in_medium_VLDL;Serum_M-VLDL-TG;M-VLDL-TG;Serum_M-VLDL-TG;M-VLDL-TG;Serum_total_triglycerides;Serum_total_triglycerides;MonoLunsaturated_fatty_acids;Triglycerides_in_very_large_VLDL;Serum_XL-VLDL-PL;XL-VLDL-PL;Phospholipids_in_very_large_VLDL;Serum_Ile/Glc;Ile/Glc;Total_lipids_in_chylomicrons_and_extremely_large_VLDL;Phospholipids_in_very_large_VLDL;Triglycerides_in_small_VLDL;Serum_VLDL-D;VLDL-D;Serum_VLDL-TG;VLDL-TG;Serum_Ile/Glc;Ile/Glc;Serum_MobCH;MobCH;VLDL_diameter;Serum_M-VLDL-TG;M-VLDL-TG;Serum_M-VLDL-TG;M-VLDL-TG;Serum_total_triglycerides;Serum_total_triglycerides;Free_cholesterol_in_large_VLDL;Serum_total_triglycerides;Concentration_of_very_large_VLDL_particles;Concentration_of_medium_VLDL_particles;Isoleucine;Serum_VLDL-D;VLDL-D;Total_cholesterol_in_large_VLDL;Free_cholesterol_in_large_VLDL;Serum_M-VLDL-TG;M-VLDL-TG;Serum_M-VLDL-TG;M-VLDL-TG;Serum_L-VLDL-P;Total_lipids_in_small_HDL;Total_lipids_in_chylomicrons_and_extremely_large_VLDL;Total_lipids_in_large_VLDL;Serum_Glc/Pyr;Concentration_of_small_VLDL_particles;Free_cholesterol_in_large_VLDL;Triglycerides_in_small_VLDL;Triglycerides_in_large_VLDL;Serum_total_triglycerides;Alanine;Serum_total_triglycerides;Triglycerides_in_very_large_VLDL;Serum_M-VLDL-C;M-VLDL-C;Triglycerides_in_very_large_VLDL;Serum_total_triglycerides;Total_lipids_in_medium_VLDL;Serum_M-VLDL-TG;M-VLDL-TG;Serum_total_triglycerides;MonoLunsaturated_fatty_acids;Phospholipids_in_medium_VLDL;Total_cholesterol_in_medium_VLDL;Serum_Glc/Pyr;Serum_L-VLDL-TG;L-VLDL-TG;Serum_M-VLDL-P;Free_cholesterol_in_medium_VLDL;Serum_Ile/Glc;Ile/Glc;Triglycerides_in_medium_VLDL;Total_cholesterol_in_medium_VLDL;Triglycerides_in_small_VLDL;Free_cholesterol_in_large_VLDL;Serum_M-VLDL-TG;Phospholipids_in_small_VLDL;Serum_total_triglycerides;Concentration_of_small_VLDL_particles;Triglycerides_in_very_large_VLDL;Triglycerides_in_small_VLDL;Serum_M-VLDL-TG;M-VLDL-TG;Serum_L-VLDL-PL;L-VLDL-PL;Triglycerides_in_small_VLDL;Free_cholesterol_in_large_VLDL;Phospholipids_in_chylomicrons_and_extremely_large_VLDL;Free_cholesterol_in_medium_VLDL;Serum_L-VLDL-TG;L-VLDL-TG;Serum_L-VLDL-TG;L-VLDL-TG;Serum_M-VLDL-TG;M-VLDL-TG;Free_cholesterol_in_medium_VLDL;Serum_total_triglycerides;Alanine;Total_cholesterol_in_medium_VLDL;Free_cholesterol_in_large_VLDL;Triglycerides_in_medium_VLDL;Triglycerides_in_small_VLDL;Serum_total_triglycerides;Serum_total_triglycerides;Isoleucine;Free_cholesterol_in_medium_VLDL;Total_lipids_in_small_VLDL;Serum_M-VLDL-TG;M-VLDL-TG;Serum_L-VLDL-PL;L-VLDL-PL;Serum_total_triglycerides;Serum_total_triglycerides;Triglycerides_in_large_VLDL;Total_cholesterol_in_medium_VLDL;Phospholipids_in_medium_VLDL;Serum_Gln/Ile;Gln/Ile;OmegaL3_fatty_acids;Serum_total_triglycerides;Triglycerides_in_small_VLDL;Concentration_of_small_VLDL_particles;Phospholipids_in_large_VLDL;Serum_M-VLDL-L;M-VLDL-L;Triglycerides_in_large_VLDL;Triglycerides_in_large_VLDL;Triglycerides_in_chylomicrons_and_extremely_large_VLDL;Serum_XL-VLDL-L;XL-VLDL-L;Serum_total_triglycerides;Concentration_of_chylomicrons_and_extremely_large_VLDL_particles;Free_cholesterol_in_medium_VLDL;Triglycerides_in_small_VLDL;VLDL_diameter;Alanine;Serum_M-VLDL-TG;M-VLDL-TG;Serum_M-VLDL-TG;M-VLDL-TG;Triglycerides_in_large_VLDL;Concentration_of_very_large_VLDL_particles;Total_lipids_in_medium_VLDL;Serum_total_triglycerides;Serum_M-VLDL-L;M-VLDL-L;Serum_Gln/Ile;Gln/Ile;Serum_M-VLDL-TG;M-VLDL-TG;Phospholipids_in_large_VLDL;Serum_total_triglycerides;Isoleucine;Serum_total_triglycerides;Isoleucine;Concentration_of_small_HDL_particles;Alanine;Isoleucine;Triglycerides_in_large_VLDL;Serum_total_triglycerides;Concentration_of_small_VLDL_particles;Concentration_of_small_VLDL_particles;Cholesterol_esters_in_large_VLDL;Serum_Ile/Glc;Ile/Glc;MonoLunsaturated_fatty_acids;Triglycerides_in_chylomicrons_and_extremely_large_VLDL;Serum_total_triglycerides;Cholesterol_esters_in_medium_VLDL;Alanine;Free_cholesterol_in_medium_VLDL;Free_cholesterol_in_medium_VLDL;Serum_Tot-TG;Tot-TG;Serum_total_triglycerides;Total_lipids_in_medium_VLDL;Serum_total_triglycerides;Serum_Ile/Glc;Ile/Glc;Free_cholesterol_in_large_VLDL;Concentration_of_small_VLDL_particles;Triglycerides_in_very_small_VLDL;Serum_M-VLDL-P;M-VLDL-P;Serum_total_triglycerides;Serum_total_triglycerides;Cholesterol_esters_in_large_VLDL;Total_lipids_in_small_VLDL;Phospholipids_in_very_large_VLDL;Isoleucine;Phospholipids_in_medium_VLDL;Triglycerides_in_small_VLDL;Free_cholesterol_in_medium_VLDL;Free_cholesterol_in_medium_VLDL;Serum_total_triglycerides;Total_lipids_in_small_VLDL;Free_cholesterol_in_medium_VLDL;Concentration_of_small_VLDL_particles;Serum_total_triglycerides;Total_cholesterol_in_medium_VLDL;Total_cholesterol_in_medium_VLDL;Triglycerides_in_very_large_VLDL;Serum_VLDL-D;Serum_M-VLDL-P;Concentration_of_medium_VLDL_particles;Serum_total_triglycerides;Free_cholesterol_in_large_VLDL;Serum_Ile/Glc;Ile/Glc;Phospholipids_in_large_VLDL;Total_lipids_in_small_HDL;Triglycerides_in_large_VLDL;Total_cholesterol_in_large_VLDL;Serum_total_triglycerides;Cholesterol_esters_in_medium_VLDL;Serum_Ile/Glc;Ile/Glc;Serum_Ile/Glc;Ile/Glc;Serum_M-VLDL-FC;M-VLDL-FC;Triglycerides_in_very_large_VLDL;Phospholipids_in_medium_VLDL;Concentration_of_medium_VLDL_particles;Free_cholesterol_in_large_VLDL;Serum_L-VLDL-FC;L-VLDL-FC;Serum_total_triglycerides;Alanine;Phospholipids_in_large_VLDL;Triglycerides_in_chylomicrons_and_extremely_large_VLDL;Triglycerides_in_small_VLDL;18:2__linoleic_acid_(LA);Total_cholesterol_in_medium_VLDL;Triglycerides_in_very_large_VLDL;VLDL_diameter;OmegaL7_and_L9_and_saturated_fatty_acids;Total_lipids_in_small_HDL;Serum_total_triglycerides;Triglycerides_in_chylomicrons_and_extremely_large_VLDL;Phospholipids_in_chylomicrons_and_extremely_large_VLDL;Serum_L-VLDL-P;L-VLDL-P;Alanine;Phospholipids_in_medium_VLDL;Serum_VLDL-D;VLDL-D;Serum_total_triglycerides;Serum_L-VLDL-P;L-VLDL-P;Serum_M-VLDL-CE;M-VLDL-CE;Total_lipids_in_small_VLDL;Phospholipids_in_medium_VLDL;Isoleucine;Triglycerides_in_chylomicrons_and_extremely_large_VLDL;Serum_total_triglycerides;Serum_Gln/Leu;Gln/Leu;Serum_M-VLDL-C;Serum_total_triglycerides;Serum_M-VLDL-TG;M-VLDL-TG;Triglycerides_in_large_VLDL;Triglycerides_in_large_VLDL;Concentration_of_large_VLDL_particles;Serum_total_triglycerides;Serum_total_triglycerides;Free_cholesterol_in_medium_VLDL;Total_lipids_in_chylomicrons_and_extremely_large_VLDL;Total_lipids_in_small_VLDL;Triglycerides_in_chylomicrons_and_extremely_large_VLDL;Triglycerides_in_medium_VLDL;Serum_total_triglycerides;Serum_total_triglycerides;Serum_L-VLDL-L;L-VLDL-L;Serum_Tot-TG;Tot-TG;Phospholipids_in_large_VLDL;Serum_XL-VLDL-P;XL-VLDL-P;Phospholipids_in_large_VLDL;Triglycerides_in_small_VLDL;Alanine;Cholesterol_esters_in_large_VLDL;Total_cholesterol_in_medium_VLDL;Concentration_of_large_VLDL_particles;Triglycerides_in_chylomicrons_and_extremely_large_VLDL;Triglycerides_in_medium_VLDL;Total_cholesterol_in_medium_VLDL;Serum_total_triglycerides;Serum_total_triglycerides;Total_cholesterol_in_large_VLDL;Triglycerides_in_very_large_VLDL;Serum_M-VLDL-P;M-VLDL-P;Serum_Ile/Glc;Triglycerides_in_medium_VLDL;Serum_total_triglycerides;Phospholipids_in_small_VLDL;Free_cholesterol_in_medium_VLDL;Triglycerides_in_medium_VLDL;Phospholipids_in_large_VLDL;Free_cholesterol_in_medium_VLDL;Alanine;Phospholipids_in_very_large_VLDL;Serum_total_triglycerides;Serum_L-VLDL-PL;L-VLDL-PL;Serum_Tot-TG;VLDL_diameter;Serum_total_triglycerides;Serum_total_triglycerides;Free_cholesterol_in_large_VLDL;Phospholipids_in_large_VLDL;Serum_total_triglycerides;Serum_Tot-TG;Tot-TG;Phospholipids_in_large_VLDL;Isoleucine;Serum_L-VLDL-PL;L-VLDL-PL;Total_cholesterol_in_medium_VLDL;Serum_total_triglycerides;Cholesterol_esters_in_large_VLDL;Triglycerides_in_small_VLDL;Isoleucine;Serum_total_triglycerides;Serum_Ile/Phe;Ile/Phe;Serum_L-VLDL-L;L-VLDL-L;Triglycerides_in_medium_VLDL;Phospholipids_in_small_VLDL;Triglycerides_in_small_HDL;Isoleucine;Isoleucine;Glc/Pyr;Serum_Ile/Phe;Ile/Phe;Total_lipids_in_medium_VLDL;Alanine;Triglycerides_in_small_VLDL;Serum_total_triglycerides;Serum_total_triglycerides;Serum_Gln/Leu;Gln/Leu;Free_cholesterol_in_large_VLDL;Serum_total_triglycerides;Phospholipids_in_large_VLDL;Total_cholesterol_in_large_VLDL;Serum_Serum-TG;Serum-TG;Serum_total_triglycerides;Serum_MobCH2;MobCH2;Triglycerides_in_small_VLDL;Total_lipids_in_small_VLDL;Total_cholesterol_in_large_VLDL;Concentration_of_small_VLDL_particles;Serum_MobCH3;MobCH3;Serum_M-VLDL-L;Phospholipids_in_small_VLDL;VLDL_diameter;Phospholipids_in_large_VLDL;Cholesterol_esters_in_medium_VLDL;Alanine;Phospholipids_in_large_VLDL;Serum_M-VLDL-L;M-VLDL-L;Phospholipids_in_large_VLDL;Isoleucine;Total_cholesterol_in_medium_VLDL;Serum_XL-VLDL-TG;XL-VLDL-TG;Free_cholesterol_in_medium_VLDL;Serum_total_triglycerides;Serum_total_triglycerides;Concentration_of_very_large_VLDL_particles;MonoLunsaturated_fatty_acids;Concentration_of_small_VLDL_particles;Triglycerides_in_medium_VLDL;Free_cholesterol_in_medium_VLDL;Serum_total_triglycerides;Triglycerides_in_very_large_VLDL;Triglycerides_in_small_VLDL;Serum_total_triglycerides;Alanine;Isoleucine;Serum_L-VLDL-L;L-VLDL-L;Serum_Gln/Ile;Serum_XL-VLDL-TG;XL-VLDL-TG;Gln/Ile;Serum_total_triglycerides;Concentration_of_small_VLDL_particles;Isoleucine;Cholesterol_esters_in_large_VLDL;Serum_Tot-FA;Tot-FA;Triglycerides_in_small_VLDL;Concentration_of_small_VLDL_particles;Total_lipids_in_medium_VLDL;Triglycerides_in_small_VLDL;Serum_total_triglycerides;Free_cholesterol_in_medium_VLDL;Serum_M-VLDL-P;M-VLDL-P;Total_cholesterol_in_medium_VLDL;Serum_M-VLDL-CE;Serum_Ile/Phe;Ile/Phe;Triglycerides_in_chylomicrons_and_extremely_large_VLDL;Triglycerides_in_medium_VLDL;Triglycerides_in_small_VLDL;Free_cholesterol_in_medium_VLDL;Serum_M-VLDL-P;M-VLDL-P;Triglycerides_in_small_VLDL;Triglycerides_in_small_VLDL;Serum_Ala/Gln;Ala/Gln;Serum_total_triglycerides;Serum_S-VLDL-L;Concentration_of_large_VLDL_particles;Alanine;Free_cholesterol_in_medium_VLDL;Serum_Gln/Ile;Gln/Ile;Serum_M-VLDL-PL;M-VLDL-PL;Serum_total_triglycerides;Serum_total_triglycerides;MonoLunsaturated_fatty_acids;Phospholipids_in_medium_VLDL;Cholesterol_esters_in_large_VLDL;Glycoprotein_acetyls__mainly_a1Lacid_glycoprotein;Total_lipids_in_very_large_VLDL;Triglycerides_in_small_VLDL;Phospholipids_in_large_VLDL;Serum_VLDL-TG;VLDL-TG;Serum_M-VLDL-TG;M-VLDL-TG;Total_cholesterol_in_medium_VLDL;OmegaL7_and_L9_and_saturated_fatty_acids;Serum_Serum-TG;Serum-TG;Total_fatty_acids;Total_cholesterol_in_medium_VLDL;Serum_Serum-TG;Serum-TG;Isoleucine;Total_cholesterol_in_large_VLDL;VLDL_diameter;Triglycerides_in_large_VLDL;Total_lipids_in_medium_VLDL;Free_cholesterol_in_medium_VLDL;Triglycerides_in_small_VLDL;Phospholipids_in_very_large_VLDL;Phospholipids_in_large_VLDL;Free_cholesterol_in_large_VLDL;Serum_L-VLDL-L;L-VLDL-L;Serum_Serum-TG/Glc;Serum-TG/Glc;Total_cholesterol_in_medium_VLDL;Serum_L-VLDL-PL;Free_cholesterol_in_medium_VLDL;Serum_Serum-TG/Glc;Serum-TG/Glc;Triglycerides_in_small_VLDL;Serum_Gln/Ile;Phospholipids_in_very_large_VLDL;Concentration_of_large_VLDL_particles;VLDL_diameter;Concentration_of_small_VLDL_particles;Phospholipids_in_medium_VLDL;Serum_M-VLDL-TG;M-VLDL-TG;Triglycerides_in_medium_VLDL;Total_lipids_in_medium_VLDL;Total_lipids_in_medium_VLDL;Serum_Tot-TG;Tot-TG;Triglycerides_in_large_VLDL;Isoleucine;Isoleucine;VLDL_diameter;Phospholipids_in_chylomicrons_and_extremely_large_VLDL;Triglycerides_in_small_VLDL;Total_cholesterol_in_medium_VLDL;Concentration_of_medium_VLDL_particles;Triglycerides_in_large_VLDL;Serum_VLDL-TG;VLDL-TG;Total_lipids_in_large_VLDL;Isoleucine;Total_lipids_in_medium_VLDL;Total_lipids_in_medium_VLDL;Triglycerides_in_very_large_VLDL;Triglycerides_in_small_VLDL;Triglycerides_in_chylomicrons_and_extremely_large_VLDL;Concentration_of_large_VLDL_particles;OmegaL7_and_L9_and_saturated_fatty_acids;Serum_S-VLDL-P;Total_cholesterol_in_small_VLDL;Serum_total_triglycerides;Total_cholesterol_in_large_VLDL;Triglycerides_in_large_VLDL;VLDL_diameter;ApoB;Isoleucine;MonoLunsaturated_fatty_acids;Serum_M-VLDL-L;Serum_M-VLDL-L;M-VLDL-L;Serum_VLDL-TG-eFR;VLDL-TG-eFR;Triglycerides_in_small_VLDL;VLDL_diameter;Serum_total_triglycerides;Serum_total_triglycerides;Triglycerides_in_small_VLDL;Cholesterol_esters_in_medium_VLDL;Total_lipids_in_large_VLDL;VLDL_diameter;Triglycerides_in_very_small_VLDL;Triglycerides_in_chylomicrons_and_extremely_large_VLDL;Concentration_of_large_VLDL_particles;Triglycerides_in_small_VLDL;Triglycerides_in_medium_VLDL;Cholesterol_esters_in_medium_VLDL;Serum_Ile;Triglycerides_in_small_HDL;Serum_L-VLDL-L;L-VLDL-L;Phospholipids_in_medium_VLDL;Total_lipids_in_medium_VLDL;Serum_XL-VLDL-L;Isoleucine;Free_cholesterol_in_small_VLDL;Concentration_of_small_HDL_particles;Total_lipids_in_medium_VLDL;VLDL_diameter;Concentration_of_medium_VLDL_particles;Serum_total_triglycerides;Total_cholesterol_in_medium_VLDL;Triglycerides_in_very_large_VLDL;OmegaL3_fatty_acids;Isoleucine;Triglycerides_in_small_VLDL;Phospholipids_in_large_VLDL;Total_cholesterol_in_medium_VLDL;Triglycerides_in_chylomicrons_and_extremely_large_VLDL;Free_cholesterol_in_medium_VLDL;Concentration_of_large_VLDL_particles;Serum_Ile/Phe;Serum_M-VLDL-PL;M-VLDL-PL;Serum_total_triglycerides;Concentration_of_chylomicrons_and_extremely_large_VLDL_particles;Serum_M-VLDL-TG;M-VLDL-TG;Phospholipids_in_large_VLDL;Serum_Gln/Leu;Gln/Leu;Phospholipids_in_chylomicrons_and_extremely_large_VLDL;Concentration_of_large_VLDL_particles;Serum_VLDL-TG-eFR;MonoLunsaturated_fatty_acids;Phospholipids_in_very_large_VLDL;Alanine;Total_cholesterol_in_medium_VLDL;VLDL_diameter;Phospholipids_in_very_large_VLDL;Serum_M-VLDL-TG;M-VLDL-TG;Phospholipids_in_medium_VLDL;Serum_Ile;Ile;Total_lipids_in_large_VLDL;Serum_VLDL-D;VLDL-D;Total_cholesterol_in_medium_VLDL;Total_lipids_in_medium_VLDL;Isoleucine;Triglycerides_in_large_VLDL;Serum_Gln/Leu;Gln/Leu;Triglycerides_in_small_VLDL;VLDL_diameter;Triglycerides_in_small_VLDL;Phospholipids_in_chylomicrons_and_extremely_large_VLDL;Total_cholesterol_in_medium_VLDL;Serum_total_triglycerides;Total_lipids_in_small_VLDL;Concentration_of_large_VLDL_particles;Total_lipids_in_large_VLDL;Triglycerides_in_large_VLDL;Total_cholesterol_in_medium_VLDL;Total_cholesterol_in_large_VLDL;Serum_VLDL-TG;VLDL-TG;Triglycerides_in_very_large_VLDL;Concentration_of_medium_VLDL_particles;Total_lipids_in_large_VLDL;Serum_S-VLDL-TG;S-VLDL-TG;Serum_VLDL-TG;VLDL-TG;Serum_Ala/Glc;Ala/Glc;Total_cholesterol_in_medium_VLDL;Serum_Ala/Glc;Ala/Glc;Serum_L-VLDL-FC;L-VLDL-FC;Serum_L-VLDL-L;L-VLDL-L;VLDL_diameter;Free_cholesterol_in_medium_VLDL;Phospholipids_in_very_large_VLDL;Serum_L-VLDL-L;L-VLDL-L;Concentration_of_large_VLDL_particles;Total_lipids_in_medium_VLDL;Total_cholesterol_in_large_VLDL;Concentration_of_large_VLDL_particles;Total_lipids_in_medium_VLDL;Triglycerides_in_medium_VLDL;Triglycerides_in_large_VLDL;Triglycerides_in_chylomicrons_and_extremely_large_VLDL;Free_cholesterol_in_large_VLDL;Phospholipids_in_very_large_VLDL;Serum_M-VLDL-L;M-VLDL-L;Free_cholesterol_in_large_VLDL;Total_cholesterol_in_medium_VLDL;Serum_Gln/Ile;Gln/Ile;Triglycerides_in_small_VLDL;Triglycerides_in_large_VLDL;Phospholipids_in_very_large_VLDL;Phospholipids_in_chylomicrons_and_extremely_large_VLDL;Serum_Ala/Glc;Ala/Glc;Serum_VLDL-D;VLDL-D;Serum_M-VLDL-L;M-VLDL-L;Concentration_of_large_VLDL_particles;Phospholipids_in_medium_VLDL;Total_lipids_in_very_large_VLDL;Total_lipids_in_small_VLDL;Serum_L-VLDL-CE;L-VLDL-CE;Serum_total_triglycerides;Isoleucine;Concentration_of_very_large_VLDL_particles;Total_lipids_in_small_VLDL;Serum_total_triglycerides;Serum_Ile;Ile;Phospholipids_in_chylomicrons_and_extremely_large_VLDL;Isoleucine;Total_cholesterol_in_medium_VLDL;OmegaL3_fatty_acids;Serum_M-VLDL-FC;M-VLDL-FC;Triglycerides_in_medium_VLDL;Phospholipids_in_large_VLDL;Phospholipids_in_very_large_VLDL;Phospholipids_in_very_large_VLDL;Total_cholesterol_in_large_VLDL;Total_lipids_in_medium_VLDL;Serum_M-VLDL-TG;M-VLDL-TG;Isoleucine;Phospholipids_in_very_large_VLDL;Concentration_of_large_VLDL_particles;Total_fatty_acids;Total_lipids_in_medium_VLDL;Alanine;Total_lipids_in_medium_VLDL;Free_cholesterol_in_medium_VLDL;Total_lipids_in_medium_VLDL;Cholesterol_esters_in_medium_VLDL;Serum_M-VLDL-TG;M-VLDL-TG;Triglycerides_in_very_large_VLDL;Serum_M-VLDL-L;M-VLDL-L;Serum_L-VLDL-C;Concentration_of_very_large_VLDL_particles;Free_cholesterol_in_large_VLDL;Serum_L-VLDL-TG;Concentration_of_large_VLDL_particles;Free_cholesterol_in_medium_VLDL;Total_cholesterol_in_large_VLDL;Serum_M-VLDL-P;M-VLDL-P;Isoleucine;Serum_L-VLDL-C;L-VLDL-C;Serum_M-VLDL-L;M-VLDL-L;Triglycerides_in_very_large_VLDL;Total_lipids_in_medium_VLDL;Concentration_of_medium_VLDL_particles;Free_cholesterol_in_medium_VLDL;Phospholipids_in_small_VLDL;Triglycerides_in_large_VLDL;Total_lipids_in_medium_VLDL;Serum_L-VLDL-TG;L-VLDL-TG;Total_lipids_in_medium_VLDL;Phospholipids_in_very_large_VLDL;Serum_total_triglycerides;Serum_Ile/Glc;Triglycerides_in_large_VLDL;Isoleucine;Triglycerides_in_medium_VLDL;Phospholipids_in_small_VLDL;Concentration_of_small_LDL_particles;Total_cholesterol_in_medium_VLDL;Serum_total_triglycerides;Serum_L-VLDL-TG;L-VLDL-TG;Phospholipids_in_medium_VLDL;Triglycerides_in_small_VLDL;Concentration_of_very_large_VLDL_particles;Concentration_of_medium_VLDL_particles;Triglycerides_in_very_large_VLDL;Triglycerides_in_large_VLDL;Triglycerides_in_large_VLDL;Concentration_of_medium_VLDL_particles;Phospholipids_in_very_large_VLDL;Serum_Ala;Ala;Serum_M-VLDL-L;M-VLDL-L;Triglycerides_in_very_large_VLDL;Serum_M-VLDL-L;M-VLDL-L;Triglycerides_in_small_VLDL;Triglycerides_in_very_large_VLDL;Total_cholesterol_in_medium_VLDL;Free_cholesterol_in_medium_VLDL;Serum_M-VLDL-P;M-VLDL-P;Serum_Serum-TG;Serum_M-VLDL-L;M-VLDL-L;Serum_Ile/Glc;Ile/Glc;Serum_MobCH3;MobCH3;Alanine;Phospholipids_in_large_VLDL;Total_lipids_in_medium_VLDL;Serum_M-VLDL-L;M-VLDL-L;Free_cholesterol_in_large_VLDL;Total_cholesterol_in_medium_VL	2:27548038;2:27548038;2:27548038;2:27549833;2:27549833;2:27549833;2:27550967;2:27550967;2:27550967;2:27550967;2:27556721;2:27556721;2:27556721;2:27556721;2:27556721;2:27558252;2:27558252;2:27558252;2:27558252;2:27566892;2:27566892;2:27566892;2:27566989;2:27566989;2:27566989;2:27567407;2:27567407;2:27567407;2:27567407;2:27567987;2:27567987;2:27567987;2:27568565;2:27568565;2:27568565;2:27568565;2:27568871;2:27568871;2:27568871;2:27571848;2:27571848;2:27571848;2:27572006;2:27572006;2:27572006;2:27573503;2:27573503;2:27573503;2:27574953;2:27574953;2:27574953;2:27574953;2:27576248;2:27576248;2:27579231;2:27579231;2:27579231;2:27579231;2:27582035;2:27582035;2:27582035;2:27583099;2:27583099;2:27583099;2:27583156;2:27583156;2:27583156;2:27583273;2:27583273;2:27583273;2:27583273;2:27583606;2:27583606;2:27583606;2:27584344;2:27584344;2:27584344;2:27584349;2:27584349;2:27584349;2:27584666;2:27584666;2:27584666;2:27584666;2:27584666;2:27585385;2:27585385;2:27585385;2:27586155;2:27586155;2:27586155;2:27588244;2:27588244;2:27588244;2:27588961;2:27588961;2:27588961;2:27589810;2:27589810;2:27589810;2:27589810;2:27592423;2:27592423;2:27592423;2:27592423;2:27595756;2:27595756;2:27595756;2:27595756;2:27596395;2:27596395;2:27596395;2:27597805;2:27597805;2:27597805;2:27598097;2:27598097;2:27598097;2:27599132;2:27599132;2:27599132;2:27599132;2:27599875;2:27599875;2:27599875;2:27599875;2:27600239;2:27600239;2:27600239;2:27600239;2:27604279;2:27604279;2:27604279;2:27604279;2:27605696;2:27605696;2:27605762;2:27605762;2:27605762;2:27608115;2:27608115;2:27608115;2:27608115;2:27610917;2:27610917;2:27610917;2:27611469;2:27611469;2:27611469;2:27611469;2:27612937;2:27612937;2:27612938;2:27612938;2:27613031;2:27613031;2:27613031;2:27613031;2:27614449;2:27614449;2:27615162;2:27615162;2:27615169;2:27615169;2:27615169;2:27615294;2:27615294;2:27615294;2:27615389;2:27615389;2:27615389;2:27616790;2:27616790;2:27616790;2:27618012;2:27618012;2:27618012;2:27618117;2:27618117;2:27619049;2:27619049;2:27619049;2:27620179;2:27620179;2:27620179;2:27620827;2:27620827;2:27620827;2:27620827;2:27622013;2:27622013;2:27622013;2:27624996;2:27624996;2:27624996;2:27625005;2:27625661;2:27625661;2:27625661;2:27625673;2:27625673;2:27625673;2:27625790;2:27625790;2:27625790;2:27626017;2:27626017;2:27626017;2:27626945;2:27626945;2:27626945;2:27626945;2:27627366;2:27627366;2:27627366;2:27628635;2:27628635;2:27628635;2:27631191;2:27631191;2:27631191;2:27631191;2:27631474;2:27631474;2:27631474;2:27633651;2:27633651;2:27633651;2:27633662;2:27633662;2:27633662;2:27635463;2:27635463;2:27635463;2:27635463;2:27635463;2:27635582;2:27635582;2:27635582;2:27635582;2:27636456;2:27636456;2:27636456;2:27636458;2:27636474;2:27636474;2:27636474;2:27637235;2:27637235;2:27637235;2:27637235;2:27640325;2:27640325;2:27640325;2:27640325;2:27640980;2:27640980;2:27640980;2:27641353;2:27641353;2:27641353;2:27641522;2:27641522;2:27641522;2:27643002;2:27643002;2:27643002;2:27644464;2:27644464;2:27644464;2:27644464;2:27646083;2:27646083;2:27646083;2:27646083;2:27646770;2:27646770;2:27646770;2:27646770;2:27647152;2:27647152;2:27647152;2:27647576;2:27647576;2:27647576;2:27648284;2:27648284;2:27648284;2:27648590;2:27648590;2:27648590;2:27648726;2:27648726;2:27648726;2:27648726;2:27648726;2:27649375;2:27649375;2:27649375;2:27649375;2:27649526;2:27649526;2:27649526;2:27649929;2:27649929;2:27649929;2:27651054;2:27651054;2:27651054;2:27651054;2:27651375;2:27651375;2:27651375;2:27651693;2:27651693;2:27651693;2:27652153;2:27652153;2:27652153;2:27652153;2:27652396;2:27652396;2:27652396;2:27653336;2:27653336;2:27653336;2:27653345;2:27653345;2:27653345;2:27655447;2:27655447;2:27655447;2:27656036;2:27656036;2:27656036;2:27656036;2:27656822;2:27656822;2:27656822;2:27657167;2:27657167;2:27657167;2:27657167;2:27659491;2:27659491;2:27659491;2:27659491;2:27661020;2:27661020;2:27661020;2:27661044;2:27661044;2:27661044;2:27661114;2:27661114;2:27661114;2:27663215;2:27663215;2:27663215;2:27663215;2:27663416;2:27663416;2:27663416;2:27663416;2:27665361;2:27665361;2:27665361;2:27667297;2:27667297;2:27667297;2:27667297;2:27667520;2:27667520;2:27667520;2:27669341;2:27669341;2:27669341;2:27669365;2:27669365;2:27669365;2:27669723;2:27669723;2:27669723;2:27670307;2:27670307;2:27670307;2:27670307;2:27671255;2:27671255;2:27671255;2:27671257;2:27671257;2:27671257;2:27673798;2:27673798;2:27673798;2:27673818;2:27673818;2:27673818;2:27676287;2:27676287;2:27676287;2:27676287;2:27677691;2:27677691;2:27677691;2:27677691;2:27678471;2:27678471;2:27678471;2:27679919;2:27679919;2:27679919;2:27679919;2:27681598;2:27681598;2:27681598;2:27681598;2:27682850;2:27682850;2:27682850;2:27682850;2:27684734;2:27684734;2:27684734;2:27684734;2:27684957;2:27684957;2:27684957;2:27685014;2:27685014;2:27685014;2:27685388;2:27685388;2:27685388;2:27685388;2:27685388;2:27686396;2:27686396;2:27686396;2:27688601;2:27688601;2:27688601;2:27688601;2:27689700;2:27689700;2:27689700;2:27689899;2:27689899;2:27689899;2:27690991;2:27690991;2:27690991;2:27691026;2:27691026;2:27691026;2:27691588;2:27691588;2:27692214;2:27692214;2:27692214;2:27692261;2:27692261;2:27692261;2:27692973;2:27692973;2:27692973;2:27692973;2:27693137;2:27693137;2:27693137;2:27693485;2:27693485;2:27693485;2:27693485;2:27694905;2:27694905;2:27696207;2:27696207;2:27696207;2:27696737;2:27696737;2:27696737;2:27697953;2:27697953;2:27697953;2:27698343;2:27698343;2:27698343;2:27698343;2:27698644;2:27698644;2:27698644;2:27702026;2:27702026;2:27703495;2:27703495;2:27703495;2:27705369;2:27705369;2:27705437;2:27705437;2:27705437;2:27706640;2:27706640;2:27706640;2:27709965;2:27709965;2:27711254;2:27711254;2:27711257;2:27711257;2:27711257;2:27711257;2:27711631;2:27711631;2:27711631;2:27711893;2:27711893;2:27711893;2:27713634;2:27713634;2:27713634;2:27714511;2:27714511;2:27714511;2:27714511;2:27714517;2:27714517;2:27714517;2:27714526;2:27714526;2:27714526;2:27714526;2:27715207;2:27715207;2:27715207;2:27715207;2:27715416;2:27715416;2:27715416;2:27715416;2:27716004;2:27716004;2:27716004;2:27716494;2:27716494;2:27716494;2:27716494;2:27718812;2:27718812;2:27721971;2:27721971;2:27721971;2:27721971;2:27722416;2:27722416;2:27722416;2:27722416;2:27725572;2:27725572;2:27725572;2:27725572;2:27725761;2:27725761;2:27725761;2:27725761;2:27727314;2:27727314;2:27727314;2:27728777;2:27728777;2:27728777;2:27728777;2:27729480;2:27729480;2:27729480;2:27729480;2:27730940;2:27730940;2:27730940;2:27730940;2:27730940;2:27731376;2:27731376;2:27731376;2:27731376;2:27733452;2:27733452;2:27733452;2:27733452;2:27734972;2:27734972;2:27734972;2:27737181;2:27737181;2:27737181;2:27737181;2:27737900;2:27737900;2:27737900;2:27738854;2:27738854;2:27738854;2:27739880;2:27739880;2:27739880;2:27740404;2:27740404;2:27740404;2:27741072;2:27741072;2:27741072;2:27741105;2:27741105;2:27741105;2:27741237;2:27741237;2:27741237;2:27741237;2:27741237;2:27742603;2:27742603;2:27742603;2:27742603;2:27742603;2:27742603;2:27743423;2:27743423;2:27743423;2:27743423;2:27743630;2:27743630;2:27743630;2:27743630;2:27744364;2:27744364;2:27744364;2:27745764;2:27745764;2:27745764;2:27745946;2:27745946;2:27745946;2:27746832;2:27746832;2:27746832;2:27746832;2:27748597;2:27748597;2:27748597;2:27748597;2:27748597;2:27748624;2:27748624;2:27748624;2:27748624;2:27748624;2:27748904;2:27748904;2:27748904;2:27748992;2:27748992;2:27748992;2:27749669;2:27749669;2:27749669;2:27750545;2:27750545;2:27750545;2:27750546;2:27750546;2:27750546;2:27750546;2:27750546;2:27750810;2:27750810;2:27750810;2:27752296;2:27752296;2:27752296;2:27752463;2:27752463;2:27752463;2:27752871;2:27752871;2:27752871;2:27753878;2:27753878;2:27753878;2:27755825;2:27755825;2:27755825;2:27755825;2:27755825;2:27761436;2:27761436;2:27761436;2:27764199;2:27764199;2:27764199;2:27765587;2:27765587;2:27765587;2:27765587;2:27765587;2:27766284;2:27766284;2:27766284;2:27766284;2:27766284;2:27767488;2:27767488;2:27767488;2:27771474;2:27771474;2:27771474;2:27776631;2:27776631;2:27776631;2:27778167;2:27778167;2:27778167;2:27778167;2:27778167;2:27778560;2:27778560;2:27778560;2:27778572;2:27778572;2:27778572;2:27778572;2:27778572;2:27779001;2:27779001;2:27779001;2:27779151;2:27779151;2:27779151;2:27783801;2:27783801;2:27783801;2:27783801;2:27783801;2:27784658;2:27784658;2:27784658;2:27786188;2:27786188;2:27786188;2:27786188;2:27786188;2:27791555;2:27791555;2:27791555;2:27791555;2:27791555;2:27793921;2:27793921;2:27793921;2:27793921;2:27793921;2:27801493;2:27801493;2:27801493;2:27801493;2:27801493;2:27801759;2:27801759;2:27801759;2:27801759;2:27801759;2:27810518;2:27810518;2:27810518;2:27811722;2:27811722;2:27811722;2:27811722;2:27811722;2:27812252;2:27812252;2:27812252;2:27812252;2:27812252;2:27815510;2:27815510;2:27815510;2:27815510;2:27815510;2:27817817;2:27817817;2:27817817;2:27821482;2:27821482;2:27821482;2:27825715;2:27825715;2:27825715;2:27825715;2:27825715;2:27827092;2:27827092;2:27827092;2:27827092;2:27827092;2:27827326;2:27827326;2:27827326;2:27832055;2:27832055;2:27832055;2:27832055;2:27832055;2:27833502;2:27833502;2:27833502;2:27833687;2:27833687;2:27833687;2:27834152;2:27834152;2:27834152;2:27834152;2:27834152;2:27836605;2:27836605;2:27836605;2:27837544;2:27837544;2:27837544;2:27839369;2:27839369;2:27839369;2:27839369;2:27839369;2:27839539;2:27839539;2:27839539;2:27839539;2:27839539;2:27840640;2:27840640;2:27840640;2:27840640;2:27840640;2:27851918;2:27851918;2:27851918;2:27851918;2:27851918;2:27853245;2:27853245;2:27853245;2:27853245;2:27853245;2:27854524;2:27854524;2:27854524;2:27854524;2:27854524;2:27859351;2:27859351;2:27859351;2:27867573;2:27867573;2:27867573;2:27872312;2:27872312;2:27872312;2:27892023;2:27892023;2:27892023;2:27892023;2:27892023;2:27901728;2:27901728;2:27901728;2:27910706;2:27910706;2:27910706;2:27910706;2:27910706;2:27913188;2:27913188;2:27913188;2:27928797;2:27928797;2:27928797;2:27928797;2:27928797;2:27932587;2:27932587;2:27932587;2:27932587;2:27932587;2:27933642;2:27933642;2:27933642;2:27933642;2:27933642;2:27934731;2:27934731;2:27934731;2:27934731;2:27934731;2:27950837;2:27950837;2:27950837;	rs4665378;rs4665378;rs4665378;rs35568684;rs35568684;rs35568684;rs1049817;rs1049817;rs1049817;rs1049817;rs3739095;rs3739095;rs3739095;rs3739095;rs3739095;rs11684134;rs11684134;rs11684134;rs11684134;rs202212932;rs202212932;rs202212932;rs11126975;rs11126975;rs11126975;rs6743819;rs6743819;rs6743819;rs6743819;rs397706617;rs397706617;rs397706617;rs10205219;rs10205219;rs10205219;rs10205219;rs10205592;rs10205592;rs10205592;rs112796438;rs112796438;rs112796438;rs545450704;rs545450704;rs545450704;rs34264490;rs34264490;rs34264490;rs4665969;rs4665969;rs4665969;rs4665969;rs534971452;rs534971452;rs6760828;rs6760828;rs6760828;rs6760828;rs9678013;rs9678013;rs9678013;rs6729692;rs6729692;rs6729692;rs6729709;rs6729709;rs6729709;rs6716894;rs6716894;rs6716894;rs6716894;rs369277568;rs369277568;rs369277568;rs56789202;rs56789202;rs56789202;rs548218593;rs548218593;rs548218593;rs7586601;rs7586601;rs7586601;rs7586601;rs7586601;rs11409868;rs11409868;rs11409868;rs11695549;rs11695549;rs11695549;rs372524722;rs372524722;rs372524722;rs59639860;rs59639860;rs59639860;rs2280737;rs2280737;rs2280737;rs2280737;rs7602534;rs7602534;rs7602534;rs7602534;rs1528533;rs1528533;rs1528533;rs1528533;rs6547589;rs6547589;rs6547589;rs3215365;rs3215365;rs3215365;rs4665972;rs4665972;rs4665972;rs12475426;rs12475426;rs12475426;rs12475426;rs1104;rs1104;rs1104;rs1104;rs13472;rs13472;rs13472;rs13472;rs4582;rs4582;rs4582;rs4582;rs35551468;rs35551468;rs34341829;rs34341829;rs34341829;rs1647284;rs1647284;rs1647284;rs1647284;rs111595594;rs111595594;rs111595594;rs7594812;rs7594812;rs7594812;rs7594812;rs1728926;rs1728926;rs1647281;rs1647281;rs12476704;rs12476704;rs12476704;rs12476704;rs72819512;rs72819512;rs12478747;rs12478747;rs12478779;rs12478779;rs12478779;rs1271144;rs1271144;rs1271144;rs11897554;rs11897554;rs11897554;rs809058;rs809058;rs809058;rs35811351;rs35811351;rs35811351;rs201099919;rs201099919;rs1083864;rs1083864;rs1083864;rs145374603;rs145374603;rs145374603;rs1083865;rs1083865;rs1083865;rs1083865;rs142026887;rs142026887;rs142026887;rs68102206;rs68102206;rs68102206;rs75855890;rs1260338;rs1260338;rs1260338;rs537507677;rs537507677;rs537507677;rs147955098;rs147955098;rs147955098;rs4665975;rs4665975;rs4665975;rs2911712;rs2911712;rs2911712;rs2911712;rs2950834;rs2950834;rs2950834;rs7566052;rs7566052;rs7566052;rs7563162;rs7563162;rs7563162;rs7563162;rs376317661;rs376317661;rs376317661;rs56377105;rs56377105;rs56377105;rs55675047;rs55675047;rs55675047;rs1728918;rs1728918;rs1728918;rs1728918;rs1728918;rs1060525;rs1060525;rs1060525;rs1060525;rs201920988;rs201920988;rs201920988;rs112882369;rs12473776;rs12473776;rs12473776;rs2010087;rs2010087;rs2010087;rs2010087;rs4665976;rs4665976;rs4665976;rs4665976;rs2911713;rs2911713;rs2911713;rs138658704;rs138658704;rs138658704;rs11690265;rs11690265;rs11690265;rs11675563;rs11675563;rs11675563;rs1728922;rs1728922;rs1728922;rs1728922;rs59644396;rs59644396;rs59644396;rs59644396;rs6547626;rs6547626;rs6547626;rs6547626;rs1625123;rs1625123;rs1625123;rs11691432;rs11691432;rs11691432;rs13388159;rs13388159;rs13388159;rs4665977;rs4665977;rs4665977;rs4665978;rs4665978;rs4665978;rs4665978;rs4665978;rs13391837;rs13391837;rs13391837;rs13391837;rs71724268;rs71724268;rs71724268;rs1728911;rs1728911;rs1728911;rs1647267;rs1647267;rs1647267;rs1647267;rs2303370;rs2303370;rs2303370;rs10182937;rs10182937;rs10182937;rs780100;rs780100;rs780100;rs780100;rs35886281;rs35886281;rs35886281;rs780101;rs780101;rs780101;rs61609483;rs61609483;rs61609483;rs3845686;rs3845686;rs3845686;rs809673;rs809673;rs809673;rs809673;rs3214499;rs3214499;rs3214499;rs704791;rs704791;rs704791;rs704791;rs780102;rs780102;rs780102;rs780102;rs780103;rs780103;rs780103;rs374457826;rs374457826;rs374457826;rs138746018;rs138746018;rs138746018;rs1260341;rs1260341;rs1260341;rs1260341;rs1260342;rs1260342;rs1260342;rs1260342;rs780112;rs780112;rs780112;rs4803;rs4803;rs4803;rs4803;rs10635082;rs10635082;rs10635082;rs11333597;rs11333597;rs11333597;rs11430923;rs11430923;rs11430923;rs10207700;rs10207700;rs10207700;rs11126999;rs11126999;rs11126999;rs11126999;rs7597145;rs7597145;rs7597145;rs7580759;rs7580759;rs7580759;rs1262430;rs1262430;rs1262430;rs1260343;rs1260343;rs1260343;rs56076827;rs56076827;rs56076827;rs56076827;rs780104;rs780104;rs780104;rs780104;rs780105;rs780105;rs780105;rs11887784;rs11887784;rs11887784;rs11887784;rs780106;rs780106;rs780106;rs780106;rs72819536;rs72819536;rs72819536;rs72819536;rs780107;rs780107;rs780107;rs780107;rs780108;rs780108;rs780108;rs780109;rs780109;rs780109;rs780110;rs780110;rs780110;rs780110;rs780110;rs35768559;rs35768559;rs35768559;rs1647276;rs1647276;rs1647276;rs1647276;rs1406295;rs1406295;rs1406295;rs3845687;rs3845687;rs3845687;rs11904779;rs11904779;rs11904779;rs11284567;rs11284567;rs11284567;rs12464368;rs12464368;rs1728912;rs1728912;rs1728912;rs1647265;rs1647265;rs1647265;rs11127013;rs11127013;rs11127013;rs11127013;rs34157692;rs34157692;rs34157692;rs1647266;rs1647266;rs1647266;rs1647266;rs34330432;rs34330432;rs113954968;rs113954968;rs113954968;rs7596856;rs7596856;rs7596856;rs147998458;rs147998458;rs147998458;rs780117;rs780117;rs780117;rs780117;rs10712396;rs10712396;rs10712396;rs780115;rs780115;rs1260345;rs1260345;rs1260345;rs1260330;rs1260330;rs1260329;rs1260329;rs1260329;rs2272417;rs2272417;rs2272417;rs809059;rs809059;rs199903703;rs199903703;rs34489863;rs34489863;rs34489863;rs34489863;rs1260328;rs1260328;rs1260328;rs1260327;rs1260327;rs1260327;rs10181100;rs10181100;rs10181100;rs1647285;rs1647285;rs1647285;rs1647285;rs1647286;rs1647286;rs1647286;rs2288155;rs2288155;rs2288155;rs2288155;rs8395;rs8395;rs8395;rs8395;rs2303369;rs2303369;rs2303369;rs2303369;rs780088;rs780088;rs780088;rs704795;rs704795;rs704795;rs704795;rs111461122;rs111461122;rs813592;rs813592;rs813592;rs813592;rs1260320;rs1260320;rs1260320;rs1260320;rs715325;rs715325;rs715325;rs715325;rs715326;rs715326;rs715326;rs715326;rs10169261;rs10169261;rs10169261;rs2293572;rs2293572;rs2293572;rs2293572;rs2293571;rs2293571;rs2293571;rs2293571;rs1260326;rs1260326;rs1260326;rs1260326;rs1260326;rs35073769;rs35073769;rs35073769;rs35073769;rs4425043;rs4425043;rs4425043;rs4425043;rs6547692;rs6547692;rs6547692;rs8179225;rs8179225;rs8179225;rs8179225;rs8179229;rs8179229;rs8179229;rs12471703;rs12471703;rs12471703;rs10549495;rs10549495;rs10549495;rs11127044;rs11127044;rs11127044;rs780096;rs780096;rs780096;rs780095;rs780095;rs780095;rs780094;rs780094;rs780094;rs780094;rs780094;rs780093;rs780093;rs780093;rs780093;rs780093;rs780093;rs11681351;rs11681351;rs11681351;rs11681351;rs13022659;rs13022659;rs13022659;rs13022659;rs373060500;rs373060500;rs373060500;rs34507360;rs34507360;rs34507360;rs7589217;rs7589217;rs7589217;rs8179252;rs8179252;rs8179252;rs8179252;rs1260334;rs1260334;rs1260334;rs1260334;rs1260334;rs1260333;rs1260333;rs1260333;rs1260333;rs1260333;rs1313566;rs1313566;rs1313566;rs11336847;rs11336847;rs11336847;rs11682621;rs11682621;rs11682621;rs2950835;rs2950835;rs2950835;rs2911711;rs2911711;rs2911711;rs2911711;rs2911711;rs112590549;rs112590549;rs112590549;rs11682083;rs11682083;rs11682083;rs11127048;rs11127048;rs11127048;rs6753534;rs6753534;rs6753534;rs4665985;rs4665985;rs4665985;rs4665987;rs4665987;rs4665987;rs4665987;rs4665987;rs4665988;rs4665988;rs4665988;rs77200710;rs77200710;rs77200710;rs12473139;rs12473139;rs12473139;rs12473139;rs12473139;rs4665991;rs4665991;rs4665991;rs4665991;rs4665991;rs398090209;rs398090209;rs398090209;rs397984159;rs397984159;rs397984159;rs202103665;rs202103665;rs202103665;rs12995461;rs12995461;rs12995461;rs12995461;rs12995461;rs10169065;rs10169065;rs10169065;rs10179872;rs10179872;rs10179872;rs10179872;rs10179872;rs147048850;rs147048850;rs147048850;rs201340051;rs201340051;rs201340051;rs4665382;rs4665382;rs4665382;rs4665382;rs4665382;rs7570476;rs7570476;rs7570476;rs10208529;rs10208529;rs10208529;rs10208529;rs10208529;rs4665383;rs4665383;rs4665383;rs4665383;rs4665383;rs7577311;rs7577311;rs7577311;rs7577311;rs7577311;rs1919127;rs1919127;rs1919127;rs1919127;rs1919127;rs1919128;rs1919128;rs1919128;rs1919128;rs1919128;rs11422405;rs11422405;rs11422405;rs12478841;rs12478841;rs12478841;rs12478841;rs12478841;rs6760250;rs6760250;rs6760250;rs6760250;rs6760250;rs13022873;rs13022873;rs13022873;rs13022873;rs13022873;rs13010586;rs13010586;rs13010586;rs12989678;rs12989678;rs12989678;rs12467476;rs12467476;rs12467476;rs12467476;rs12467476;rs12464616;rs12464616;rs12464616;rs12464616;rs12464616;rs66497975;rs66497975;rs66497975;rs2384656;rs2384656;rs2384656;rs2384656;rs2384656;rs74175068;rs74175068;rs74175068;rs34016998;rs34016998;rs34016998;rs12987055;rs12987055;rs12987055;rs12987055;rs12987055;rs13020949;rs13020949;rs13020949;rs34716327;rs34716327;rs34716327;rs4666000;rs4666000;rs4666000;rs4666000;rs4666000;rs2068834;rs2068834;rs2068834;rs2068834;rs2068834;rs4666002;rs4666002;rs4666002;rs4666002;rs4666002;rs3749147;rs3749147;rs3749147;rs3749147;rs3749147;rs13002853;rs13002853;rs13002853;rs13002853;rs13002853;rs34502053;rs34502053;rs34502053;rs34502053;rs34502053;rs6719175;rs6719175;rs6719175;rs35012162;rs35012162;rs35012162;rs139490463;rs139490463;rs139490463;rs2272406;rs2272406;rs2272406;rs2272406;rs2272406;rs13021208;rs13021208;rs13021208;rs13023094;rs13023094;rs13023094;rs13023094;rs13023094;rs12998770;rs12998770;rs12998770;rs13030973;rs13030973;rs13030973;rs13030973;rs13030973;rs6727388;rs6727388;rs6727388;rs6727388;rs6727388;rs4616435;rs4616435;rs4616435;rs4616435;rs4616435;rs6727215;rs6727215;rs6727215;rs6727215;rs6727215;rs10432705;rs10432705;rs10432705;	cholesterol;LDL_C;triglyc;cholesterol;LDL_C;triglyc;cholesterol;LDL_C;TG;triglyc;cholesterol;LDL_C;TC;TG;triglyc;cholesterol;LDL_C;TG;triglyc;cholesterol;LDL_C;triglyc;cholesterol;LDL_C;triglyc;cholesterol;LDL_C;TG;triglyc;cholesterol;LDL_C;triglyc;cholesterol;LDL_C;TG;triglyc;cholesterol;LDL_C;triglyc;cholesterol;LDL_C;triglyc;cholesterol;LDL_C;triglyc;cholesterol;LDL_C;triglyc;cholesterol;LDL_C;TG;triglyc;cholesterol;triglyc;cholesterol;LDL_C;TG;triglyc;cholesterol;LDL_C;triglyc;cholesterol;LDL_C;triglyc;cholesterol;LDL_C;triglyc;cholesterol;LDL_C;TG;triglyc;cholesterol;LDL_C;triglyc;cholesterol;LDL_C;triglyc;cholesterol;LDL_C;triglyc;cholesterol;LDL_C;TC;TG;triglyc;cholesterol;LDL_C;triglyc;cholesterol;TG;triglyc;cholesterol;LDL_C;triglyc;cholesterol;LDL_C;triglyc;cholesterol;LDL_C;TG;triglyc;cholesterol;LDL_C;TG;triglyc;cholesterol;LDL_C;TG;triglyc;cholesterol;LDL_C;triglyc;cholesterol;LDL_C;triglyc;cholesterol;LDL_C;triglyc;cholesterol;LDL_C;TG;triglyc;cholesterol;LDL_C;TG;triglyc;cholesterol;LDL_C;TG;triglyc;cholesterol;LDL_C;TG;triglyc;cholesterol;triglyc;cholesterol;LDL_C;triglyc;cholesterol;LDL_C;TG;triglyc;cholesterol;LDL_C;triglyc;cholesterol;LDL_C;TG;triglyc;cholesterol;triglyc;cholesterol;triglyc;cholesterol;LDL_C;TG;triglyc;cholesterol;triglyc;cholesterol;triglyc;cholesterol;LDL_C;triglyc;cholesterol;LDL_C;triglyc;cholesterol;LDL_C;triglyc;cholesterol;LDL_C;triglyc;cholesterol;LDL_C;triglyc;cholesterol;triglyc;cholesterol;LDL_C;triglyc;cholesterol;LDL_C;triglyc;cholesterol;LDL_C;TG;triglyc;cholesterol;LDL_C;triglyc;cholesterol;LDL_C;triglyc;TG;cholesterol;LDL_C;triglyc;cholesterol;LDL_C;triglyc;cholesterol;LDL_C;triglyc;cholesterol;LDL_C;triglyc;cholesterol;LDL_C;TG;triglyc;cholesterol;LDL_C;triglyc;cholesterol;LDL_C;triglyc;cholesterol;LDL_C;TG;triglyc;cholesterol;LDL_C;triglyc;cholesterol;LDL_C;triglyc;cholesterol;LDL_C;triglyc;cholesterol;LDL_C;TC;TG;triglyc;cholesterol;LDL_C;TG;triglyc;cholesterol;LDL_C;triglyc;TG;cholesterol;LDL_C;triglyc;cholesterol;LDL_C;TG;triglyc;cholesterol;LDL_C;TG;triglyc;cholesterol;LDL_C;triglyc;cholesterol;LDL_C;triglyc;cholesterol;LDL_C;triglyc;cholesterol;LDL_C;triglyc;cholesterol;LDL_C;TG;triglyc;cholesterol;LDL_C;TG;triglyc;cholesterol;LDL_C;TG;triglyc;cholesterol;LDL_C;triglyc;cholesterol;LDL_C;triglyc;cholesterol;LDL_C;triglyc;cholesterol;LDL_C;triglyc;cholesterol;LDL_C;TC;TG;triglyc;cholesterol;LDL_C;TG;triglyc;cholesterol;LDL_C;triglyc;cholesterol;LDL_C;triglyc;cholesterol;LDL_C;TG;triglyc;cholesterol;LDL_C;triglyc;cholesterol;LDL_C;triglyc;cholesterol;LDL_C;TG;triglyc;cholesterol;LDL_C;triglyc;cholesterol;LDL_C;triglyc;cholesterol;LDL_C;triglyc;cholesterol;LDL_C;triglyc;cholesterol;LDL_C;TG;triglyc;cholesterol;LDL_C;triglyc;cholesterol;LDL_C;TG;triglyc;cholesterol;LDL_C;TG;triglyc;cholesterol;LDL_C;triglyc;cholesterol;LDL_C;triglyc;cholesterol;LDL_C;triglyc;cholesterol;LDL_C;TG;triglyc;cholesterol;LDL_C;TG;triglyc;cholesterol;LDL_C;triglyc;cholesterol;LDL_C;TG;triglyc;cholesterol;LDL_C;triglyc;cholesterol;LDL_C;triglyc;cholesterol;LDL_C;triglyc;cholesterol;LDL_C;triglyc;cholesterol;LDL_C;TG;triglyc;cholesterol;LDL_C;triglyc;cholesterol;LDL_C;triglyc;cholesterol;LDL_C;triglyc;cholesterol;LDL_C;triglyc;cholesterol;LDL_C;TG;triglyc;cholesterol;LDL_C;TG;triglyc;cholesterol;LDL_C;triglyc;cholesterol;LDL_C;TG;triglyc;cholesterol;LDL_C;TG;triglyc;cholesterol;LDL_C;TG;triglyc;cholesterol;LDL_C;TG;triglyc;cholesterol;LDL_C;triglyc;cholesterol;LDL_C;triglyc;cholesterol;LDL_C;TC;TG;triglyc;cholesterol;LDL_C;triglyc;cholesterol;LDL_C;TG;triglyc;cholesterol;LDL_C;triglyc;cholesterol;LDL_C;triglyc;cholesterol;LDL_C;triglyc;cholesterol;LDL_C;triglyc;cholesterol;triglyc;cholesterol;LDL_C;triglyc;cholesterol;LDL_C;triglyc;cholesterol;LDL_C;TG;triglyc;cholesterol;LDL_C;triglyc;cholesterol;LDL_C;TG;triglyc;cholesterol;triglyc;cholesterol;LDL_C;triglyc;cholesterol;LDL_C;triglyc;cholesterol;LDL_C;triglyc;cholesterol;LDL_C;TG;triglyc;cholesterol;LDL_C;triglyc;cholesterol;triglyc;cholesterol;TG;triglyc;cholesterol;triglyc;cholesterol;TG;triglyc;cholesterol;TG;triglyc;cholesterol;triglyc;cholesterol;triglyc;cholesterol;cholesterol;triglyc;triglyc;cholesterol;TG;triglyc;cholesterol;LDL_C;triglyc;cholesterol;LDL_C;triglyc;cholesterol;LDL_C;TG;triglyc;cholesterol;LDL_C;triglyc;cholesterol;LDL_C;TG;triglyc;cholesterol;LDL_C;TG;triglyc;cholesterol;LDL_C;TG;triglyc;cholesterol;LDL_C;triglyc;cholesterol;LDL_C;TG;triglyc;cholesterol;triglyc;cholesterol;LDL_C;TG;triglyc;cholesterol;LDL_C;TG;triglyc;cholesterol;LDL_C;TG;triglyc;cholesterol;LDL_C;TG;triglyc;cholesterol;LDL_C;triglyc;cholesterol;LDL_C;TG;triglyc;cholesterol;LDL_C;TG;triglyc;cholesterol;LDL_C;TC;TG;triglyc;cholesterol;LDL_C;TG;triglyc;cholesterol;LDL_C;TG;triglyc;cholesterol;LDL_C;triglyc;cholesterol;LDL_C;TG;triglyc;cholesterol;LDL_C;triglyc;cholesterol;LDL_C;triglyc;cholesterol;LDL_C;triglyc;cholesterol;LDL_C;triglyc;cholesterol;LDL_C;triglyc;cholesterol;LDL_C;triglyc;cholesterol;LDL_C;TC;TG;triglyc;cholesterol;LDL;LDL_C;TC;TG;triglyc;cholesterol;LDL_C;TG;triglyc;cholesterol;LDL_C;TG;triglyc;cholesterol;LDL_C;triglyc;cholesterol;LDL_C;triglyc;cholesterol;LDL_C;triglyc;cholesterol;LDL_C;TG;triglyc;cholesterol;LDL_C;TC;TG;triglyc;cholesterol;LDL_C;TC;TG;triglyc;cholesterol;LDL_C;triglyc;cholesterol;LDL_C;triglyc;cholesterol;LDL_C;triglyc;cholesterol;LDL_C;triglyc;cholesterol;LDL_C;TC;TG;triglyc;cholesterol;LDL_C;triglyc;cholesterol;LDL_C;triglyc;cholesterol;LDL_C;triglyc;cholesterol;LDL_C;triglyc;cholesterol;LDL_C;triglyc;cholesterol;LDL_C;TC;TG;triglyc;cholesterol;LDL_C;triglyc;cholesterol;LDL_C;triglyc;cholesterol;LDL_C;TC;TG;triglyc;cholesterol;LDL_C;TC;TG;triglyc;cholesterol;LDL_C;triglyc;cholesterol;LDL_C;triglyc;cholesterol;LDL_C;triglyc;cholesterol;LDL_C;TC;TG;triglyc;cholesterol;LDL_C;triglyc;cholesterol;LDL_C;TC;TG;triglyc;cholesterol;LDL_C;triglyc;cholesterol;LDL_C;triglyc;cholesterol;LDL_C;TC;TG;triglyc;cholesterol;LDL_C;triglyc;cholesterol;LDL_C;TC;TG;triglyc;cholesterol;LDL_C;TC;TG;triglyc;cholesterol;LDL_C;TC;TG;triglyc;cholesterol;LDL_C;TC;TG;triglyc;cholesterol;LDL_C;TC;TG;triglyc;cholesterol;LDL_C;triglyc;cholesterol;LDL_C;TC;TG;triglyc;cholesterol;LDL_C;TC;TG;triglyc;cholesterol;LDL_C;TC;TG;triglyc;cholesterol;LDL_C;triglyc;cholesterol;LDL_C;triglyc;cholesterol;LDL_C;TC;TG;triglyc;cholesterol;LDL_C;TC;TG;triglyc;cholesterol;LDL_C;triglyc;cholesterol;LDL_C;TC;TG;triglyc;cholesterol;LDL_C;triglyc;cholesterol;LDL_C;triglyc;cholesterol;LDL_C;TC;TG;triglyc;cholesterol;LDL_C;triglyc;cholesterol;LDL_C;triglyc;cholesterol;LDL_C;TC;TG;triglyc;cholesterol;LDL_C;TC;TG;triglyc;cholesterol;LDL_C;TC;TG;triglyc;cholesterol;LDL_C;TC;TG;triglyc;cholesterol;LDL_C;TC;TG;triglyc;cholesterol;LDL_C;TC;TG;triglyc;cholesterol;LDL_C;triglyc;cholesterol;LDL_C;triglyc;cholesterol;LDL_C;triglyc;cholesterol;LDL_C;TC;TG;triglyc;cholesterol;LDL_C;triglyc;cholesterol;LDL_C;TC;TG;triglyc;cholesterol;LDL_C;triglyc;cholesterol;LDL_C;TC;TG;triglyc;cholesterol;LDL_C;TC;TG;triglyc;cholesterol;LDL_C;TC;TG;triglyc;cholesterol;LDL_C;TC;TG;triglyc;cholesterol;LDL_C;triglyc;	UKBB;UKBB;UKBB;UKBB;UKBB;UKBB;UKBB;UKBB;Willer_et_al_2013;UKBB;UKBB;UKBB;Willer_et_al_2013;Willer_et_al_2013;UKBB;UKBB;UKBB;Willer_et_al_2013;UKBB;UKBB;UKBB;UKBB;UKBB;UKBB;UKBB;UKBB;UKBB;Willer_et_al_2013;UKBB;UKBB;UKBB;UKBB;UKBB;UKBB;Willer_et_al_2013;UKBB;UKBB;UKBB;UKBB;UKBB;UKBB;UKBB;UKBB;UKBB;UKBB;UKBB;UKBB;UKBB;UKBB;UKBB;Willer_et_al_2013;UKBB;UKBB;UKBB;UKBB;UKBB;Willer_et_al_2013;UKBB;UKBB;UKBB;UKBB;UKBB;UKBB;UKBB;UKBB;UKBB;UKBB;UKBB;UKBB;Willer_et_al_2013;UKBB;UKBB;UKBB;UKBB;UKBB;UKBB;UKBB;UKBB;UKBB;UKBB;UKBB;UKBB;Willer_et_al_2013;Willer_et_al_2013;UKBB;UKBB;UKBB;UKBB;UKBB;Willer_et_al_2013;UKBB;UKBB;UKBB;UKBB;UKBB;UKBB;UKBB;UKBB;UKBB;Willer_et_al_2013;UKBB;UKBB;UKBB;Willer_et_al_2013;UKBB;UKBB;UKBB;Willer_et_al_2013;UKBB;UKBB;UKBB;UKBB;UKBB;UKBB;UKBB;UKBB;UKBB;UKBB;UKBB;UKBB;Willer_et_al_2013;UKBB;UKBB;UKBB;Willer_et_al_2013;UKBB;UKBB;UKBB;Willer_et_al_2013;UKBB;UKBB;UKBB;Willer_et_al_2013;UKBB;UKBB;UKBB;UKBB;UKBB;UKBB;UKBB;UKBB;Willer_et_al_2013;UKBB;UKBB;UKBB;UKBB;UKBB;UKBB;Willer_et_al_2013;UKBB;UKBB;UKBB;UKBB;UKBB;UKBB;UKBB;Willer_et_al_2013;UKBB;UKBB;UKBB;UKBB;UKBB;UKBB;UKBB;UKBB;UKBB;UKBB;UKBB;UKBB;UKBB;UKBB;UKBB;UKBB;UKBB;UKBB;UKBB;UKBB;UKBB;UKBB;UKBB;UKBB;UKBB;UKBB_	2:27910706;2:27730940;2:27550967;2:27598097;2:27741237;2:27851918;2:27558252;2:27556721;2:27656822;2:27801493;2:27801759	rs13023094;rs1260326;rs1049817;rs4665972;rs780094;rs3749147;rs11684134;rs3739095;rs3214499;rs1919127;rs1919128	27730940;27742603;27730940;27598097;27730940;27508073;27508073;27508073;27508073;27508073;27532958;27508073;27508073;27423411;27518370;27508073;27508073;27518370;27730940;27730940;27730940;27730940;27730940;27730940;27822283;27910706;27789861;27851918;27802805;27824168;27801493;27801759;27730940;27801493;27801759;27730940;27730940;27855397;27730940;27731212;27822283;27824168;28066122;27789861;27802805;27730940;27730940;27822283;27556721;27851918;27824168;27822283;27801493;27789861;27802805;27556721;27801759;27789861;27802805;27824168;27822283;27731212;27824168;27801759;27822283;27801493;27550967;27550967;27789861;27802805;27731212;27824168;27789861;27855397;27822283;27730940;27802805;27824168;27851918;27789861;27656822;27801493;27801759;27855397;27558252;27730940;27730940;27730940;27730940;27730940;27742603;27730940;27730940;27730940;27730940;27730940;27730940;27598097;27730940;27741237;27741237;27741237;27741237;27741237;27591804;27741237;27741237;27741237;27423913;27929023;27591804;27591804;27591804;27491111;27741237;27907444;27747949;27579172;27423913;27591804;27516290;27590666;27368588;27611454;27326067;27274073;28019824;27423913;27539201;27594397;27423913;27933601;27591804;27612840;27470531;27579172;27657681;27323963;27907444;27594397;27712829;27323963;27929023;27547247;27779319;27929023;27591804;28122890;27747949;27594397;27539201;27594397;27408040;27365592;28043391;27579172;27579172;27368588;27516290;27594397;27539201;27907444;27594397;27747949;27539201;27929023;27526463;27519736;27518370;28194637;27519736;27519736;27508073;27508073;	rs1260326;rs780093;rs1260326;-;-;rs1260326;rs1260326;rs1260326;rs1260326;rs1260326;rs4665987;rs1260326;rs1260326;rs149217485;rs780094;rs1260326;rs1260326;rs780094;rs1260326;rs1260326;rs1260326;rs1260326;rs1260326;rs1260326;rs78378018;rs13023094;rs965813;rs3749147;rs3811644;rs56725354;rs1919127;rs1919128;rs1260326;rs1919127;rs1919128;rs1260326;rs1260326;rs10173720;rs1260326;rs3817588;rs78378018;rs56725354;rs74446114;rs965813;rs3811644;rs1260326;rs1260326;rs78378018;rs3739095;rs3749147;rs56725354;rs78378018;rs1919127;rs965813;rs3811644;rs3739095;rs1919128;rs965813;rs3811644;rs56725354;rs78378018;rs3817588;rs56725354;rs1919128;rs78378018;rs1919127;rs1049817;rs1049817;rs965813;rs3811644;rs3817588;rs56725354;rs965813;rs10173720;rs78378018;rs1260326;rs3811644;rs56725354;rs3749147;rs965813;rs3214499;rs1919127;rs1919128;rs10173720;rs11684134;rs1260326;rs1260326;rs1260326;rs1260326;rs1260326;rs780093;rs1260326;rs1260326;rs1260326;rs1260326;rs1260326;rs1260326;rs4665972;rs1260326;rs780094;rs780094;rs780094;rs780094;rs780094;rs80051818;rs780094;rs780094;rs780094;Affx-36290529;rs35315097;rs80051818;rs80051818;rs80051818;rs11682713;rs780094;rs77532628;rs71441083;rs73921514;Affx-36290529;rs80051818;rs74564095;rs41288829;rs28489942;rs114439706;rs116170113;rs72808941;rs114308869;Affx-36290529;rs76898938;rs76476582;Affx-36290529;rs76870318;rs80051818;rs1647280;rs75252677;rs73921514;rs77005271;rs76649658;rs77532628;rs76476582;rs149117895;rs76649658;rs35315097;rs76164683;rs115960647;rs35315097;rs80051818;rs76260822;rs71441083;rs76476582;rs76898938;rs76476582;rs77585907;rs35803469;rs74994332;rs73921514;rs73921514;rs28489942;rs74564095;rs76476582;rs76898938;rs77532628;rs76476582;rs71441083;rs76898938;rs35315097;rs116708757;rs780093;rs780094;rs6722113;rs780093;rs780093;rs1260326;rs1260326;	FG;FG;2hGlu;triglyceride_measurement;triglyceride_measurement;Serum_albumin_level;Serum_albumin_level;Serum_albumin_level;Glomerular_filtration_rate;Total_cholesterol_levels;Creatinine_levels;Serum_albumin_level;Triglyceride_levels;Triglyceride_levels;LDL_cholesterol;Total_cholesterol_levels;Triglycerides;Plasma_omega-3_polyunsaturated_fatty_acid_levels_(docosapentaenoic_acid);Total_TG;Ala;ApoB;Glycoproteins;MUFA;XXL-VLDL-P;Total_TG;Total_TG;Total_TG;Total_TG;Total_TG;Total_TG;Ala;Ala;Ile;Total_TG;Total_TG;Pyruvate;Leu;Total_TG;VLDL-C;Total_TG;MUFA;MUFA;Total_TG;MUFA;MUFA;Total_cholesterol;SFA;XXL-VLDL-P;Total_TG;Ala;Leu;Leu;ApoB;Leu;Leu;Ala;ApoB;XXL-VLDL-P;XXL-VLDL-P;XXL-VLDL-P;ApoB;ApoB;ApoB;Glycoproteins;Ile;Glycoproteins;Total_TG;Ala;ApoB;ApoB;MUFA;Ile;Ile;Leu;VLDL-C;Gln;Ile;VLDL-C;ApoB;VLDL-C;Total_TG;XXL-VLDL-P;XXL-VLDL-P;MUFA;Total_TG;PC_aa_C32:2;Alanine;PC_aa_C40:5;lysoPC_a_C14:0;Creatinine;Histidine;lysoPC_a_C16:1;PC_aa_C34:3;PC_aa_C32:1;PC_aa_C34:4;lysoPC_a_C16:0;PC_aa_C36:6;PC_ae_C38:1;PC_aa_C34:1;Triglycerides;Apolipoprotein_B;Cholesterol;Albumin;LDL_cholesterol;Triglycerides;Creatinine;eGFR;Glucose;Triglycerides;Triglycerides;Albumin;Cholesterol;Apolipoprotein_B;Triglycerides;Apolipoprotein_A;Triglycerides;Triglycerides;Triglycerides;Apolipoprotein_B;LDL_cholesterol;Triglycerides;Triglycerides;Triglycerides;Triglycerides;Triglycerides;Triglycerides;Triglycerides;Cholesterol;Triglycerides;Triglycerides;LDL_cholesterol;Triglycerides;Glucose;Triglycerides;Triglycerides;Apolipoprotein_B;Triglycerides;Triglycerides;Apolipoprotein_B;Cholesterol;Triglycerides;Cholesterol;Cholesterol;Triglycerides;Triglycerides;Apolipoprotein_B;Apolipoprotein_A;Triglycerides;Apolipoprotein_B;Creatinine;Cholesterol;eGFR;Triglycerides;Triglycerides;Triglycerides;Cholesterol;LDL_cholesterol;Apolipoprotein_B;Apolipoprotein_B;Apolipoprotein_B;Apolipoprotein_B;Cholesterol;Albumin;Cholesterol;Albumin;LDL_cholesterol;Triglycerides;Estimated_glomerular_filtration_rate;Estimated_glomerular_filtration_rate;Estimated_glomerular_filtration_rate;Estimated_glomerular_filtration_rate;Palmitic_acid_(16:0)_levels;Plasma_lactate_levels;Plasma_lactate_levels;	Chen_et_al.;Chen_et_al.;Chen_et_al.;Davis_et_al.;Davis_et_al.;Franceschini_et_al.;Franceschini_et_al.;Franceschini_et_al.;Kanai_et_al.;Kanai_et_al.;Kanai_et_al.;Kanai_et_al.;Kanai_et_al.;Kanai_et_al.;Klarin_et_al.;Klarin_et_al.;Klarin_et_al.;Lemaitre_et_al._(2011);Locke_et_al.;Locke_et_al.;Locke_et_al.;Locke_et_al.;Locke_et_al.;Locke_et_al.;Locke_et_al.;Locke_et_al.;Locke_et_al.;Locke_et_al.;Locke_et_al.;Locke_et_al.;Locke_et_al.;Locke_et_al.;Locke_et_al.;Locke_et_al.;Locke_et_al.;Locke_et_al.;Locke_et_al.;Locke_et_al.;Locke_et_al.;Locke_et_al.;Locke_et_al.;Locke_et_al.;Locke_et_al.;Locke_et_al.;Locke_et_al.;Locke_et_al.;Locke_et_al.;Locke_et_al.;Locke_et_al.;Locke_et_al.;Locke_et_al.;Locke_et_al.;Locke_et_al.;Locke_et_al.;Locke_et_al.;Locke_et_al.;Locke_et_al.;Locke_et_al.;Locke_et_al.;Locke_et_al.;Locke_et_al.;Locke_et_al.;Locke_et_al.;Locke_et_al.;Locke_et_al.;Locke_et_al.;Locke_et_al.;Locke_et_al.;Locke_et_al.;Locke_et_al.;Locke_et_al.;Locke_et_al.;Locke_et_al.;Locke_et_al.;Locke_et_al.;Locke_et_al.;Locke_et_al.;Locke_et_al.;Locke_et_al.;Locke_et_al.;Locke_et_al.;Locke_et_al.;Locke_et_al.;Locke_et_al.;Locke_et_al.;Lotta_et_al.;Lotta_et_al.;Lotta_et_al.;Lotta_et_al.;Lotta_et_al.;Lotta_et_al.;Lotta_et_al.;Lotta_et_al.;Lotta_et_al.;Lotta_et_al.;Lotta_et_al.;Lotta_et_al.;Lotta_et_al.;Lotta_et_al.;Sinnott-Armstrong_et_al.;Sinnott-Armstrong_et_al.;Sinnott-Armstrong_et_al.;Sinnott-Armstrong_et_al.;Sinnott-Armstrong_et_al.;Sinnott-Armstrong_et_al.;Sinnott-Armstrong_et_al.;Sinnott-Armstrong_et_al.;Sinnott-Armstrong_et_al.;Sinnott-Armstrong_et_al.;Sinnott-Armstrong_et_al.;Sinnott-Armstrong_et_al.;Sinnott-Armstrong_et_al.;Sinnott-Armstrong_et_al.;Sinnott-Armstrong_et_al.;Sinnott-Armstrong_et_al.;Sinnott-Armstrong_et_al.;Sinnott-Armstrong_et_al.;Sinnott-Armstrong_et_al.;Sinnott-Armstrong_et_al.;Sinnott-Armstrong_et_al.;Sinnott-Armstrong_et_al.;Sinnott-Armstrong_et_al.;Sinnott-Armstrong_et_al.;Sinnott-Armstrong_et_al.;Sinnott-Armstrong_et_al.;Sinnott-Armstrong_et_al.;Sinnott-Armstrong_et_al.;Sinnott-Armstrong_et_al.;Sinnott-Armstrong_et_al.;Sinnott-Armstrong_et_al.;Sinnott-Armstrong_et_al.;Sinnott-Armstrong_et_al.;Sinnott-Armstrong_et_al.;Sinnott-Armstrong_et_al.;Sinnott-Armstrong_et_al.;Sinnott-Armstrong_et_al.;Sinnott-Armstrong_et_al.;Sinnott-Armstrong_et_al.;Sinnott-Armstrong_et_al.;Sinnott-Armstrong_et_al.;Sinnott-Armstrong_et_al.;Sinnott-Armstrong_et_al.;Sinnott-Armstrong_et_al.;Sinnott-Armstrong_et_al.;Sinnott-Armstrong_et_al.;Sinnott-Armstrong_et_al.;Sinnott-Armstrong_et_al.;Sinnott-Armstrong_et_al.;Sinnott-Armstrong_et_al.;Sinnott-Armstrong_et_al.;Sinnott-Armstrong_et_al.;Sinnott-Armstrong_et_al.;Sinnott-Armstrong_et_al.;Sinnott-Armstrong_et_al.;Sinnott-Armstrong_et_al.;Sinnott-Armstrong_et_al.;Sinnott-Armstrong_et_al.;Sinnott-Armstrong_et_al.;Sinnott-Armstrong_et_al.;Sinnott-Armstrong_et_al.;Sinnott-Armstrong_et_al.;Sinnott-Armstrong_et_al.;Sinnott-Armstrong_et_al.;Sinnott-Armstrong_et_al.;Sinnott-Armstrong_et_al.;Sinnott-Armstrong_et_al.;Sinnott-Armstrong_et_al.;Wuttke_et_al.;Wuttke_et_al.;Wuttke_et_al.;Wuttke_et_al.;Wu_et_al.;Tin_et_al;Tin_et_al;
2_2	2	26438494	29162228	CLA	27742603	2:27742603:C:T	rs780093	t	c	0.3816	0.0482612	0.00629751	1.809e-14	13.74	9	0.5054	No	GCKR	GCKR	Biology	185	Ala;Alb;ApoA1;ApoB;ApoBbyApoA1;CLA;Crea;DAG;DAGbyTG;DHA;EstC;FALen;FAw3;FAw6;FAw6byFA;Gln;Glol;GlycA;HDL3-C;HDL-D;HDL-TG;His;IDL-C_percent;IDL-FC_percent;IDL-P;IDL-PL_percent;IDL-TG;IDL-TG_percent;Ile;LA;LAbyFA;Lac;LDL-D;LDL-TG;Leu;L-HDL-C;L-HDL-CE;L-HDL-CE_percent;L-HDL-C_percent;L-HDL-FC;L-HDL-FC_percent;L-HDL-L;L-HDL-P;L-HDL-PL;L-HDL-PL_percent;L-HDL-TG_percent;L-LDL-CE;L-LDL-FC_percent;L-LDL-L;L-LDL-P;L-LDL-PL;L-LDL-TG;L-LDL-TG_percent;L-VLDL-C;L-VLDL-CE;L-VLDL-CE_percent;L-VLDL-C_percent;L-VLDL-FC;L-VLDL-FC_percent;L-VLDL-L;L-VLDL-P;L-VLDL-PL;L-VLDL-TG;L-VLDL-TG_percent;M-HDL-C;M-HDL-CE;M-HDL-CE_percent;M-HDL-C_percent;M-HDL-FC;M-HDL-L;M-HDL-P;M-HDL-PL;M-HDL-TG;M-HDL-TG_percent;M-LDL-C;M-LDL-C_percent;M-LDL-FC;M-LDL-FC_percent;M-LDL-L;M-LDL-P;M-LDL-PL;M-LDL-TG;M-LDL-TG_percent;MUFA;MUFAbyFA;M-VLDL-C;M-VLDL-CE;M-VLDL-CE_percent;M-VLDL-C_percent;M-VLDL-FC;M-VLDL-FC_percent;M-VLDL-L;M-VLDL-P;M-VLDL-PL;M-VLDL-PL_percent;M-VLDL-TG;M-VLDL-TG_percent;PC;PUFA;PUFAbyFA;Pyr;Remnant-C;Serum-C;Serum-TG;SFA;S-HDL-C;S-HDL-CE_percent;S-HDL-C_percent;S-HDL-FC;S-HDL-FC_percent;S-HDL-L;S-HDL-P;S-HDL-PL;S-HDL-TG;S-HDL-TG_percent;S-LDL-C;S-LDL-C_percent;S-LDL-FC;S-LDL-FC_percent;S-LDL-L;S-LDL-P;S-LDL-PL;S-LDL-TG;S-LDL-TG_percent;S-VLDL-C;S-VLDL-CE;S-VLDL-CE_percent;S-VLDL-C_percent;S-VLDL-FC;S-VLDL-L;S-VLDL-P;S-VLDL-PL;S-VLDL-PL_percent;S-VLDL-TG;S-VLDL-TG_percent;TGbyPG;TotCho;TotFA;TotPG;UnsatDeg;Val;VLDL-C;VLDL-D;VLDL-TG;XL-HDL-CE_percent;XL-HDL-C_percent;XL-HDL-FC_percent;XL-HDL-L;XL-HDL-P;XL-HDL-PL;XL-HDL-PL_percent;XL-HDL-TG;XL-HDL-TG_percent;XL-VLDL-C;XL-VLDL-CE;XL-VLDL-CE_percent;XL-VLDL-C_percent;XL-VLDL-FC;XL-VLDL-FC_percent;XL-VLDL-L;XL-VLDL-P;XL-VLDL-PL;XL-VLDL-TG;XL-VLDL-TG_percent;XS-VLDL-C;XS-VLDL-CE_percent;XS-VLDL-C_percent;XS-VLDL-FC;XS-VLDL-FC_percent;XS-VLDL-L;XS-VLDL-P;XS-VLDL-PL;XS-VLDL-PL_percent;XS-VLDL-TG;XS-VLDL-TG_percent;XXL-VLDL-C;XXL-VLDL-CE;XXL-VLDL-CE_percent;XXL-VLDL-FC;XXL-VLDL-FC_percent;XXL-VLDL-L;XXL-VLDL-P;XXL-VLDL-PL;XXL-VLDL-PL_percent;XXL-VLDL-TG;	1	region_2_2_locus_1	intron_variant	2:27730940:C:T;2:27730940:C:T;	missense_variant,splice_region_variant;splice_region_variant,non_coding_transcript_exon_variant;	GCKR;GCKR;	CHOLELITH_BROAD (p=2.35722e-11); DIABETES_FG (p=2.79963e-12); DM_OTHER_WIDE (p=4.25932e-10); E4_DIABETES (p=1.64627e-12); E4_DM2 (p=6.23735e-13); E4_DM2NASCOMP (p=2.61324e-10); E4_DM2NOCOMP (p=1.7172e-09); E4_DM2_STRICT (p=1.32556e-11); E4_HYPERLIPMIX (p=8.29851e-11); E4_LIPOPROT (p=2.6168e-09); GEST_DIABETES (p=5.67414e-11); GOUT (p=1.70169e-09); K11_CHOLECYSTECTOMY (p=1.33475e-12); K11_CHOLELITH (p=1.38995e-11); K11_GALLBILPANC (p=4.80607e-10); KELA_DIAB_INSUL (p=4.14219e-10); KELA_DIAB_INSUL_EXMORE (p=3.87347e-11); M13_GOUT (p=1.07312e-09); O15_ICP (p=1.72068e-13); O15_ICP_WIDE (p=4.59198e-16); O15_PREG_DM (p=6.13084e-10); RX_STATIN (p=7.70194e-23); T2D (p=9.74541e-12); T2D_INCLAVO (p=4.57193e-12); T2D_WIDE (p=1.06733e-08);	Granulocyte count (Astle W 2016); Granulocyte percentage of myeloid white cells (Astle W 2016); Hematocrit (Astle W 2016); High light scatter percentage of red cells (Astle W 2016); High light scatter reticulocyte count (Astle W 2016); Lymphocyte count (Astle W 2016); Monocyte percentage of white cells (Astle W 2016); Myeloid white cell count (Astle W 2016); Neutrophil count (Astle W 2016); Platelet count (Astle W 2016); Plateletcrit (Astle W 2016); Red blood cell count (Astle W 2016); Red cell distribution width (Astle W 2016); Reticulocyte count (Astle W 2016); Reticulocyte fraction of red cells (Astle W 2016); Sum basophil neutrophil counts (Astle W 2016); Sum neutrophil eosinophil counts (Astle W 2016); White blood cell count (Astle W 2016); DPA 22:5n3 (Lemaitre RN 2011); Palmitoleic acid 16:1n7 (Wu JH 2013); log eGFR creatinine in non diabetics (CKDGen 2016); log eGFR creatinine (CKDGen 2010); log eGFR creatinine (CKDGen 2016); Type II diabetes (DIAGRAM 2015); Height (GIANT 2014); Height (GIANT 2017); Height (GIANT 2017); Low density lipoprotein (GLGC 2013); Total cholesterol (GLGC 2013); Total cholesterol (GLGC 2010); Triglycerides (GLGC 2013); Triglycerides (GLGC 2010); Blood glucose in non diabetics (Yang Q 2010); Crohns disease (Franke A 2010); Fasting blood glucose (MAGIC 2010); Plasma docosapentaenoic acid levels (Lemaitre RN 2011); Plasma palmitoleic acid (Wu JH 2013); Plasma protein C levels (Tang W 2010); Serum creatinine (CKDGen 2010); Serum urate (Yang Q 2010); Serum urate (Tin A 2011); Serum urate (GUGC 2012); Sex hormone binding globulin SHBG concentrations (Coviello AD 2012); Total cholesterol (Barber M 2010); Total cholesterol (GLGC 2010); Total cholesterol (Asselbergs 2012); Triglycerides (Willer CJ 2008); Triglycerides (Kathiresan S 2008); Triglycerides (GLGC 2010); Triglycerides (Asselbergs 2012); Triglycerides and Blood pressure (Kraja AT 2011); Triglycerides change with statins (Barber M 2010); Uric acid (Kolz M 2009); Waist circumference and Triglycerides (Kraja AT 2011); Serum urate (GUGC 2012); Fasting glucose (MAGIC 2012); Fasting glucose (MAGIC 2010); log Fasting insulin (MAGIC 2012); log Fasting insulin adjusted for BMI (MAGIC 2012); Crohns disease (Franke A 2010); Glomerular filtration rate creatinine (Gorski M 2017); Palmitoleic acid 161n 7 levels (Hu Y 2017); Palmitoleic acid 161n 7 plasma levels (Wu JH 2013); Sex hormone binding globulin levels (Coviello AD 2012); Sex hormone binding globulin levels (Coviello AD 2012); Total cholesterol levels (Spracklen CN 2017); Triglycerides (Below JE 2016); Triglycerides Blood Pressure TG BP (Kraja AT 2011); Urate levels (Yang Q 2010); Waist Circumference Triglycerides WC TG (Kraja AT 2011); circulating leptin levels (Kilpelainen T 2016); circulating leptin levels adjusted for BMI (Kilpelainen T 2016); Alcohol intake frequency (Neale B 2017); Alcohol intake versus 10 years previously (Neale B 2017); Arm fat-free mass left (Neale B 2017); Arm fat-free mass right (Neale B 2017); Arm predicted mass left (Neale B 2017); Arm predicted mass right (Neale B 2017); Basal metabolic rate (Neale B 2017); Comparative height size at age 10 (Neale B 2017); Daytime dozing or sleeping (Neale B 2017); Diabetes diagnosed by doctor (Neale B 2017); Height (Neale B 2017); Impedance of arm left (Neale B 2017); Impedance of arm right (Neale B 2017); Impedance of leg left (Neale B 2017); Impedance of leg right (Neale B 2017); Impedance of whole body (Neale B 2017); Leg fat-free mass left (Neale B 2017); Leg fat-free mass right (Neale B 2017); Leg predicted mass left (Neale B 2017); Leg predicted mass right (Neale B 2017); Medication for cholesterol, blood pressure or diabetes: cholesterol lowering medication (Neale B 2017); Pulse rate (Neale B 2017); Pulse rate (Neale B 2017); Self-reported diabetes (Neale B 2017); Self-reported gout (Neale B 2017); Self-reported high cholesterol (Neale B 2017); Sitting height (Neale B 2017); Sodium in urine (Neale B 2017); Treatment with allopurinol (Neale B 2017); Treatment with atorvastatin (Neale B 2017); Treatment with cholesterol lowering medication (Neale B 2017); Trunk fat-free mass (Neale B 2017); Trunk predicted mass (Neale B 2017); Weight (Neale B 2017); Whole body fat-free mass (Neale B 2017); Whole body water mass (Neale B 2017); Age at menopause (ReproGen 2015); Total cholesterol (Spracklen CN 2017); Triglycerides (Spracklen CN 2017); Metabolic syndrome x (Kraja AT 2011); Metabolic syndrome x (Kraja AT 2011); Uric acid (Yang Q 2010);	Phosphatidylcholine diacyl C32:2 (Draisma H 2015); Phosphatidylcholine diacyl C40:5 (Draisma H 2015); Serum Ala (Kettunen J 2012); Serum Ala/Glc (Kettunen J 2012); Serum Ala/Gln (Kettunen J 2012); Serum Glc/Pyr (Kettunen J 2012); Serum Ile (Kettunen J 2012); Serum Ile/Glc (Kettunen J 2012); Serum Ile/Phe (Kettunen J 2012); Serum L-VLDL-C (Kettunen J 2012); Serum L-VLDL-CE (Kettunen J 2012); Serum L-VLDL-FC (Kettunen J 2012); Serum L-VLDL-L (Kettunen J 2012); Serum L-VLDL-P (Kettunen J 2012); Serum L-VLDL-PL (Kettunen J 2012); Serum L-VLDL-TG (Kettunen J 2012); Serum M-VLDL-C (Kettunen J 2012); Serum M-VLDL-CE (Kettunen J 2012); Serum M-VLDL-FC (Kettunen J 2012); Serum M-VLDL-L (Kettunen J 2012); Serum M-VLDL-P (Kettunen J 2012); Serum M-VLDL-PL (Kettunen J 2012); Serum M-VLDL-TG (Kettunen J 2012); Serum MobCH (Kettunen J 2012); Serum MobCH2 (Kettunen J 2012); Serum MobCH3 (Kettunen J 2012); Serum S-VLDL-L (Kettunen J 2012); Serum S-VLDL-P (Kettunen J 2012); Serum S-VLDL-TG (Kettunen J 2012); Serum Serum-TG (Kettunen J 2012); Serum Serum-TG/Glc (Kettunen J 2012); Serum Tot-FA (Kettunen J 2012); Serum Tot-TG (Kettunen J 2012); Serum VLDL-D (Kettunen J 2012); Serum VLDL-TG (Kettunen J 2012); Serum VLDL-TG-eFR (Kettunen J 2012); Serum XL-VLDL-L (Kettunen J 2012); Serum XL-VLDL-P (Kettunen J 2012); Serum XL-VLDL-PL (Kettunen J 2012); Serum XL-VLDL-TG (Kettunen J 2012); Serum XXL-VLDL-L (Kettunen J 2012); Serum XXL-VLDL-TG (Kettunen J 2012); Serum ratio of (glucose)/(mannose) (Suhre K 2011); 18:2 linoleic acid (LA) (Kettunen J 2016); Alanine (Kettunen J 2016); ApoB (Kettunen J 2016); Cholesterol esters in large VLDL (Kettunen J 2016); Cholesterol esters in medium VLDL (Kettunen J 2016); Concentration of chylomicrons and extremely large VLDL particles (Kettunen J 2016); Concentration of large VLDL particles (Kettunen J 2016); Concentration of medium VLDL particles (Kettunen J 2016); Concentration of small HDL particles (Kettunen J 2016); Concentration of small LDL particles (Kettunen J 2016); Concentration of small VLDL particles (Kettunen J 2016); Concentration of very large VLDL particles (Kettunen J 2016); Free cholesterol in large VLDL (Kettunen J 2016); Free cholesterol in medium VLDL (Kettunen J 2016); Free cholesterol in small VLDL (Kettunen J 2016); Glutamine (Kettunen J 2016); Glycoprotein acetyls mainly a1Lacid glycoprotein (Kettunen J 2016); Isoleucine (Kettunen J 2016); LDL diameter (Kettunen J 2016); Lactate (Kettunen J 2016); Leucine (Kettunen J 2016); MonoLunsaturated fatty acids (Kettunen J 2016); OmegaL3 fatty acids (Kettunen J 2016); OmegaL6 fatty acids (Kettunen J 2016); OmegaL7 and L9 and saturated fatty acids (Kettunen J 2016); Phospholipids in chylomicrons and extremely large VLDL (Kettunen J 2016); Phospholipids in large VLDL (Kettunen J 2016); Phospholipids in medium VLDL (Kettunen J 2016); Phospholipids in small VLDL (Kettunen J 2016); Phospholipids in very large VLDL (Kettunen J 2016); Pyruvate (Kettunen J 2016); Serum total cholesterol (Kettunen J 2016); Serum total triglycerides (Kettunen J 2016); Total cholesterol in large VLDL (Kettunen J 2016); Total cholesterol in medium VLDL (Kettunen J 2016); Total cholesterol in small VLDL (Kettunen J 2016); Total fatty acids (Kettunen J 2016); Total lipids in chylomicrons and extremely large VLDL (Kettunen J 2016); Total lipids in large VLDL (Kettunen J 2016); Total lipids in medium VLDL (Kettunen J 2016); Total lipids in small HDL (Kettunen J 2016); Total lipids in small LDL (Kettunen J 2016); Total lipids in small VLDL (Kettunen J 2016); Total lipids in very large VLDL (Kettunen J 2016); Total phosphoglycerides (Kettunen J 2016); Triglycerides in chylomicrons and extremely large VLDL (Kettunen J 2016); Triglycerides in large VLDL (Kettunen J 2016); Triglycerides in medium VLDL (Kettunen J 2016); Triglycerides in small HDL (Kettunen J 2016); Triglycerides in small VLDL (Kettunen J 2016); Triglycerides in very large VLDL (Kettunen J 2016); Triglycerides in very small VLDL (Kettunen J 2016); VLDL diameter (Kettunen J 2016); Mannose (Long T 2017); Threonine (Long T 2017); X-22822 (Long T 2017); Alanine (Shin S 2014); Mannose (Shin S 2014); Ala (Tukiainen T 2012); Ala (Kettunen J 2012); Ala/Glc (Tukiainen T 2012); Ala/Glc (Kettunen J 2012); Ala/Gln (Tukiainen T 2012); Ala/Gln (Kettunen J 2012); Ala/His (Tukiainen T 2012); Ala/Phe (Tukiainen T 2012); Ala/Tyr (Tukiainen T 2012); BCAAs (Tukiainen T 2012); FAw67 (Tukiainen T 2012); FAw9S (Tukiainen T 2012); FR (Tukiainen T 2012); Glc/Pyr (Tukiainen T 2012); Glc/Pyr (Kettunen J 2012); Gln/Ile (Tukiainen T 2012); Gln/Pyr (Tukiainen T 2012); Gp (Tukiainen T 2012); Gp/Serum-TG (Tukiainen T 2012); His/Ile (Tukiainen T 2012); IDL-C-eFR (Tukiainen T 2012); Ile (Tukiainen T 2012); Ile (Kettunen J 2012); Ile/Glc (Tukiainen T 2012); Ile/Glc (Kettunen J 2012); Ile/Phe (Tukiainen T 2012); Ile/Phe (Kettunen J 2012); Ile/Tyr (Tukiainen T 2012); Ile/Val (Tukiainen T 2012); L-VLDL-C (Tukiainen T 2012); L-VLDL-C (Kettunen J 2012); L-VLDL-CE (Tukiainen T 2012); L-VLDL-CE (Kettunen J 2012); L-VLDL-FC (Tukiainen T 2012); L-VLDL-FC (Kettunen J 2012); L-VLDL-L (Tukiainen T 2012); L-VLDL-L (Kettunen J 2012); L-VLDL-P (Tukiainen T 2012); L-VLDL-P (Kettunen J 2012); L-VLDL-PL (Tukiainen T 2012); L-VLDL-PL (Kettunen J 2012); L-VLDL-TG (Tukiainen T 2012); L-VLDL-TG (Kettunen J 2012); Leu (Tukiainen T 2012); Leu/Glc (Tukiainen T 2012); M-VLDL-C (Tukiainen T 2012); M-VLDL-C (Kettunen J 2012); M-VLDL-CE (Tukiainen T 2012); M-VLDL-CE (Kettunen J 2012); M-VLDL-FC (Tukiainen T 2012); M-VLDL-FC (Kettunen J 2012); M-VLDL-L (Tukiainen T 2012); M-VLDL-L (Kettunen J 2012); M-VLDL-P (Tukiainen T 2012); M-VLDL-P (Kettunen J 2012); M-VLDL-PL (Tukiainen T 2012); M-VLDL-PL (Kettunen J 2012); M-VLDL-TG (Tukiainen T 2012); M-VLDL-TG (Kettunen J 2012); Mannose (Long T 2017); MobCH (Tukiainen T 2012); MobCH (Kettunen J 2012); MobCH2 (Tukiainen T 2012); MobCH2 (Kettunen J 2012); MobCH3 (Tukiainen T 2012); MobCH3 (Kettunen J 2012); Pyr (Tukiainen T 2012); S-VLDL-FC (Tukiainen T 2012); S-VLDL-L (Tukiainen T 2012); S-VLDL-L (Kettunen J 2012); S-VLDL-P (Tukiainen T 2012); S-VLDL-P (Kettunen J 2012); S-VLDL-PL (Tukiainen T 2012); S-VLDL-TG (Tukiainen T 2012); S-VLDL-TG (Kettunen J 2012); Serum-TG (Tukiainen T 2012); Serum-TG (Kettunen J 2012); Serum-TG/Glc (Tukiainen T 2012); Serum-TG/Glc (Kettunen J 2012); TG-PG (Tukiainen T 2012); Threonine (Long T 2017); Tot-FA (Tukiainen T 2012); Tot-FA (Kettunen J 2012); Tot-TG (Tukiainen T 2012); Tot-TG (Kettunen J 2012); VLDL-D (Tukiainen T 2012); VLDL-D (Kettunen J 2012); VLDL-TG (Tukiainen T 2012); VLDL-TG (Kettunen J 2012); VLDL-TG-eFR (Tukiainen T 2012); VLDL-TG-eFR (Kettunen J 2012); Val/Serum-TG (Tukiainen T 2012); X - 22822 (Long T 2017); XL-VLDL-L (Tukiainen T 2012); XL-VLDL-L (Kettunen J 2012); XL-VLDL-P (Tukiainen T 2012); XL-VLDL-P (Kettunen J 2012); XL-VLDL-PL (Tukiainen T 2012); XL-VLDL-PL (Kettunen J 2012); XL-VLDL-TG (Tukiainen T 2012); XL-VLDL-TG (Kettunen J 2012); XXL-VLDL-L (Tukiainen T 2012); XXL-VLDL-L (Kettunen J 2012); XXL-VLDL-P (Tukiainen T 2012); XXL-VLDL-PL (Tukiainen T 2012); XXL-VLDL-TG (Tukiainen T 2012); XXL-VLDL-TG (Kettunen J 2012);	rs4425043;rs780093;rs780093;rs11127048;rs2384656;rs1728918;rs6760250;rs780096;rs12473139;rs780095;rs1728911;rs2068834;rs4665991;rs4665991;rs34502053;rs34502053;rs6547692;rs4665978;rs13021208;rs6547692;rs1260334;rs1260334;rs1313566;rs1313566;rs74175068;rs780096;rs780096;rs780095;rs780095;rs12473139;rs7586601;rs4665383;rs34502053;rs34502053;rs1260334;rs1260334;rs2950835;rs2950835;rs1919127;rs1919127;rs4665972;rs6753534;rs780093;rs13002853;rs780093;rs780093;rs1260333;rs1313566;rs1313566;rs4666002;rs13022873;rs1260326;rs1260326;rs35073769;rs2950835;rs2950835;rs6753534;rs6753534;rs12473139;rs12473139;rs4665383;rs4665383;rs7577311;rs2384655;rs2384655;rs11127048;rs6753534;rs6753534;rs780095;rs4665987;rs780094;rs1728911;rs4665972;rs4665382;rs12473139;rs12995461;rs12995461;rs7570476;rs7570476;rs12478841;rs4666000;rs6547692;rs1260333;rs1260326;rs780094;rs780093;rs780094;rs1260333;rs4666000;rs4665987;rs4665987;rs10169065;rs10169065;rs10179872;rs10179872;rs12478841;rs12478841;rs6753736;rs6753736;rs780096;rs6753534;rs4665972;rs7586601;rs12477908;rs12477908;rs2911711;rs2911711;rs6753534;rs6753534;rs4665382;rs7577311;rs7577311;rs74175068;rs4665972;rs1260326;rs1260333;rs780095;rs111595594;rs13002853;rs1728918;rs3749147;rs6547692;rs6547692;rs1919128;rs1919128;rs6760250;rs6760250;rs12467476;rs12467476;rs12464616;rs12464616;rs74175068;rs12987055;rs12987055;rs3749147;rs3749147;rs11691432;rs4665991;rs4666000;rs6727388;rs4616435;rs2384656;rs1728918;rs12464616;rs1313566;rs4665382;rs1919127;rs6547692;rs780093;rs11126975;rs1260326;rs6753534;rs780096;rs780096;rs780094;rs1083864;rs1313566;rs1313566;rs11127048;rs4666002;rs4666002;rs780095;rs2911711;rs4665988;rs6547692;rs780093;rs11693959;rs2950835;rs4666000;rs34502053;rs780094;rs780094;rs1260334;rs1260334;rs1260333;rs2911711;rs6760250;rs780096;rs780096;rs780095;rs780095;rs780096;rs12995461;rs780095;rs780093;rs780093;rs4665378;rs7566052;rs11675563;rs74175068;rs3739095;rs13020949;rs13020949;rs2068834;rs1919127;rs4665972;rs4665972;rs4665972;rs4665972;rs4665985;rs34502053;rs34502053;rs10169065;rs10169065;rs10179872;rs10179872;rs4665383;rs12989678;rs780093;rs780093;rs1260326;rs1728911;rs10432705;rs4665991;rs4665991;rs4665991;rs4665991;rs34502053;rs6760250;rs34016998;rs3739095;rs1313566;rs780094;rs1260326;rs1260326;rs7586601;rs1728911;rs3749147;rs4665382;rs4665382;rs34016998;rs780093;rs780093;rs10169065;rs4665383;rs12987055;rs4665972;rs4665972;rs780095;rs12473139;rs6727215;rs2950835;rs2950835;rs4665991;rs1919128;rs6760250;rs2384656;rs2384656;rs13010586;rs2384655;rs2384655;rs1260326;rs1260326;rs6753534;rs13002853;rs4665972;rs1260326;rs1260333;rs13022873;rs13022873;rs4665972;rs10208529;rs780096;rs4665972;rs7596856;rs13020949;rs4666002;rs4665378;rs13022873;rs4665987;rs4665988;rs4665987;rs6729709;rs715326;rs2911711;rs2911711;rs1728918;rs1260326;rs1260326;rs1260334;rs780105;rs12473139;rs10208529;rs10208529;rs13022873;rs77154381;rs13013484;rs13013484;rs13020949;rs4666002;rs1260334;rs780105;rs74175068;rs4666000;rs4666002;rs4666002;rs6547692;rs6547692;rs12464616;rs6753534;rs6753534;rs7577311;rs11126975;rs13020949;rs13020949;rs34502053;rs1260334;rs10208529;rs1260333;rs780093;rs780105;rs4665987;rs74175068;rs6753736;rs6753736;rs4665987;rs2384656;rs1260326;rs1919128;rs1260334;rs10205592;rs2303370;rs4665991;rs1728918;rs1260326;rs4665991;rs13010586;rs780093;rs780094;rs780094;rs13010586;rs4666002;rs4666002;rs4665972;rs780093;rs7586601;rs8179225;rs6547692;rs6547692;rs1919127;rs1919127;rs2384656;rs2384656;rs12987055;rs3736594;rs3736594;rs780093;rs780093;rs4666002;rs12995461;rs10208529;rs10208529;rs2384656;rs13002853;rs13002853;rs1260326;rs1260326;rs80051818;rs4665972;rs12471703;rs780096;rs780096;rs780095;rs780095;rs1313566;rs1313566;rs12467476;rs2911711;rs1260326;rs1260326;rs1260334;rs780095;rs1313566;rs4665972;rs12473139;rs12473139;rs1260333;rs12467476;rs34016998;rs12987055;rs10432705;rs4665987;rs4665987;rs12995461;rs12995461;rs10208529;rs1919128;rs1919128;rs13022873;rs13022873;rs74175068;rs12987055;rs12987055;rs6753534;rs6753534;rs6753534;rs7570476;rs7570476;rs12478841;rs12478841;rs1919127;rs1919127;rs13022873;rs6753534;rs6753534;rs4665991;rs4665991;rs780094;rs2911712;rs7577311;rs7577311;rs1260333;rs1260334;rs6760250;rs6760250;rs6760250;rs12467476;rs12467476;rs12464616;rs12464616;rs3749147;rs1260326;rs1260326;rs1313566;rs1313566;rs12478841;rs1260334;rs780094;rs780110;rs11127048;rs4666002;rs4666002;rs1260333;rs12989678;rs1260334;rs1260334;rs780093;rs780093;rs1083865;rs6753534;rs13020949;rs4665972;rs4665972;rs1260326;rs1260326;rs12473139;rs1260333;rs1260326;rs1260338;rs1260326;rs6753534;rs12989678;rs7577311;rs13010586;rs13020949;rs6753534;rs6753534;rs12473139;rs4665972;rs6760828;rs6729709;rs4665378;rs4665382;rs4665382;rs4665383;rs4665383;rs1260334;rs1260334;rs1313566;rs4665988;rs10179872;rs34502053;rs34502053;rs780096;rs780096;rs780095;rs780095;rs780093;rs10205592;rs4665978;rs8179229;rs4665991;rs4665987;rs780094;rs6547692;rs1260326;rs1260326;rs780093;rs6743819;rs34502053;rs34502053;rs4665383;rs4665383;rs4666002;rs780093;rs1260326;rs1260326;rs4665972;rs1625123;rs4665985;rs2272406;rs780095;rs12987055;rs780093;rs780093;rs12478841;rs1260326;rs6760828;rs6753534;rs34016998;rs780096;rs780096;rs780095;rs780095;rs2950834;rs13388159;rs34016998;rs780093;rs780093;rs780093;rs780093;rs1313566;rs4665969;rs4665969;rs80051818;rs3749147;rs10208529;rs10208529;rs12987055;rs1260338;rs780094;rs112796438;rs780110;rs1919127;rs1919127;rs1919128;rs6753534;rs1728918;rs13023194;rs780096;rs4665987;rs4665987;rs6753534;rs6753534;rs12989678;rs1260333;rs6729709;rs1049817;rs12473139;rs12473139;rs6753736;rs6753736;rs780093;rs1049817;rs12478841;rs2272406;rs12464616;rs11127048;rs4666002;rs7570476;rs7570476;rs12478841;rs12478841;rs13020949;rs1728918;rs1728918;rs2384656;rs12471347;rs12471347;rs13022873;rs4665969;rs4665972;rs74175068;rs57238885;rs57238885;rs1049817;rs12464616;rs13020949;rs4665972;rs4666002;rs1260326;rs1260326;rs74175068;rs780096;rs780093;rs2280737;rs6760250;rs34502053;rs34502053;rs2950835;rs10169065;rs10169065;rs10179872;rs10179872;rs780094;rs1083864;rs6743819;rs1260326;rs1260326;rs2950835;rs2950835;rs12478841;rs4666002;rs4665382;rs4665382;rs74175068;rs12987055;rs13010586;rs34502053;rs10205592;rs12464616;rs34016998;rs13020949;rs13020949;rs780093;rs780095;rs11689803;rs11127044;rs3739095;rs1260334;rs4665988;rs4665991;rs780110;rs13021208;rs13020949;rs12987055;rs2950835;rs6547692;rs6753534;rs11127048;rs12995461;rs12995461;rs1919128;rs1919128;rs12987055;rs12987055;rs2068834;rs1260333;rs4665991;rs13022873;rs13022873;rs13020949;rs4665378;rs34016998;rs6753534;rs12473139;rs12473139;rs10169065;rs780094;rs2280737;rs780096;rs2950835;rs780108;rs2068834;rs2911711;rs12473139;rs12995461;rs12995461;rs7570476;rs7570476;rs12473139;rs10169261;rs4665987;rs4665988;rs780093;rs780093;rs780096;rs780093;rs780093;rs780095;rs12467476;rs4666000;rs1313566;rs1313566;rs2384656;rs2384656;rs12477908;rs12477908;rs780093;rs780093;rs6753534;rs7577311;rs7577311;rs12478841;rs12478841;rs4665383;rs12989678;rs112796438;rs11695549;rs12995461;rs3749147;rs12998770;rs1260334;rs1260334;rs4665991;rs12467476;rs4665987;rs4665987;rs4665383;rs4665383;rs780094;rs6547692;rs780096;rs780095;rs780093;rs780096;rs4665987;rs7570476;rs10169065;rs2384656;rs34016998;rs780105;rs6753534;rs1260326;rs1260326;rs3739095;rs780109;rs11127048;rs12467476;rs12467476;rs715325;rs12473139;rs10205219;rs12995461;rs780094;rs2911711;rs2911711;rs1260333;rs12473139;rs4665972;rs4665972;rs6729709;rs11693959;rs13002853;rs12478841;rs74175068;rs1260333;rs809673;rs13020949;rs3749147;rs10179872;rs12987055;rs12987055;rs780093;rs780093;rs6547692;rs10205219;rs12464616;rs13022873;rs780096;rs780096;rs780095;rs780095;rs4665972;rs4665972;rs1260333;rs13391837;rs74175068;rs6547692;rs780096;rs780095;rs10205219;rs780100;rs1260342;rs13023094;rs7586601;rs1313566;rs1919128;rs1919128;rs1260326;rs1260326;rs6716894;rs1260341;rs780105;rs780105;rs12467476;rs10201247;rs10201247;rs780094;rs1647267;rs780108;rs74175068;rs3739095;rs3749147;rs3749147;rs10179872;rs4665382;rs2911711;rs780093;rs780093;rs3845686;rs2911711;rs13010586;rs4665382;rs10208529;rs12987055;rs6760250;rs6760250;rs12464616;rs12464616;rs7570476;rs4665972;rs7586601;rs780102;rs13002853;rs13002853;rs10209020;rs10209020;rs2950835;rs2950835;rs4665991;rs74175068;rs4665972;rs4665975;rs2303370;rs1260333;rs10169065;rs12987055;rs7577311;rs8395;rs4665988;rs12987055;rs1260333;rs6753534;rs6753534;rs6753534;rs780105;rs1647285;rs2950835;rs13020949;rs2384656;rs4666002;rs1260326;rs1260326;rs72819512;rs4666002;rs3749147;rs12993377;rs12993377;rs12473139;rs34016998;rs6547692;rs2384656;rs2384656;rs4666002;rs2303369;rs2911711;rs1260334;rs2384656;rs34016998;rs3739095;rs1919127;rs1728918;rs1728911;rs1647286;rs2950835;rs12989678;rs780095;rs704791;rs1049817;rs11126975;rs4666000;rs780094;rs780094;rs4665378;rs2288155;rs2384656;rs3736594;rs3736594;rs12464616;rs1260326;rs1919127;rs780108;rs780117;rs1260333;rs2950835;rs2950835;rs13013484;rs13013484;rs780093;rs780093;rs4665972;rs780094;rs1049817;rs3749147;rs6753534;rs6753534;rs780112;rs4666002;rs74175068;rs780094;rs6743819;rs780094;rs10169065;rs2068834;rs7570476;rs1260326;rs1728918;rs10181100;rs3749147;rs1728918;rs1313566;rs1313566;rs1260334;rs112796438;rs10208529;rs10208529;rs780088;rs1260334;rs1260334;rs1260326;rs1260326;rs780093;rs11684134;rs4665978;rs780110;rs813592;rs2384655;rs2384655;rs780094;rs6547589;rs4666002;rs4666002;rs1919128;rs1260333;rs1260326;rs1528533;rs2293572;rs2068834;rs780093;rs780095;rs13022873;rs780093;rs780094;rs1260326;rs3749147;rs3749147;rs2950835;rs2950835;rs34016998;rs780093;rs780093;rs12987055;rs4666002;rs780096;rs780095;rs10179872;rs1728918;rs4665988;rs4665972;rs11684134;rs1728912;rs1647265;rs4665988;rs4665383;rs4665972;rs4665972;rs780094;rs6760828;rs3845687;rs4665991;rs12478841;rs12464616;rs4666002;rs780096;rs780093;rs12478841;rs11126975;rs1313566;rs1313566;rs1260333;rs1919127;rs34016998;rs12987055;rs4665969;rs13020949;rs12467476;rs780093;rs780093;rs1260333;rs10205592;rs1260334;rs1260334;rs1260334;rs13020949;rs1260326;rs1260338;rs74175068;rs780110;rs1313566;rs1313566;rs13002853;rs13002853;rs1260333;rs780094;rs6547692;rs4665988;rs12995461;rs780093;rs1260334;rs1260334;rs12995461;rs10179872;rs10208529;rs12473776;rs780107;rs12471347;rs12471347;rs1260334;rs11127013;rs1260327;rs6729709;rs4665972;rs4665972;rs12464616;rs780093;rs780093;rs6760250;rs4665972;rs3739095;rs6729709;rs780093;rs780093;rs1260333;rs780095;rs7577311;rs6753534;rs1260326;rs4665985;rs34502053;rs4665972;rs4665972;rs780095;rs1313566;rs7570476;rs6753534;rs6753534;rs74175068;rs1647276;rs1647266;rs4665382;rs7577311;rs1260333;rs780096;rs780095;rs704795;rs11127048;rs1919128;rs72819536;rs13002853;rs3739095;rs10208529;rs10208529;rs1260326;rs1260326;rs1260326;rs1260326;rs56076827;rs12995461;rs1919127;rs780096;rs1260326;rs1260326;rs4665383;rs12478841;rs13020949;rs12478841;rs1262430;rs13020949;rs1313566;rs1313566;rs780110;rs780094;rs10208529;rs10208529;rs12478841;rs2950835;rs74175068;rs11126975;rs1260334;rs1260334;rs7577311;rs13020949;rs780093;rs780093;rs780104;rs780094;rs4665985;rs12995461;rs12467476;rs12993377;rs12993377;rs6753534;rs6753534;rs2950835;rs780106;rs1728918;rs12464616;rs780093;rs11127048;rs12473139;rs3739095;rs3749147;rs2911711;rs2911711;rs1919127;rs1919127;rs1313566;rs4665972;rs780096;rs780096;rs1260333;rs1260338;rs780095;rs780095;rs1260333;rs4665383;rs10169065;rs10208529;rs74175068;rs12987055;rs12987055;rs1260334;rs4665972;rs3739095;rs2950835;rs2950835;rs780096;rs780096;rs4665382;rs1260333;rs34016998;rs780095;rs780095;rs34016998;rs780094;rs1313566;rs780094;rs12995461;rs1728918;rs2950835;rs6753534;rs6753534;rs4665991;rs7570476;rs12987055;rs2911711;rs2911711;rs6760250;rs780105;rs4665382;rs4665382;rs780093;rs1313566;rs6743819;rs780096;rs780095;rs780093;rs780093;rs6753534;rs2384656;rs1919127;rs34016998;rs12995461;rs13022873;rs12464616;rs1919128;rs780093;rs780094;rs780094;rs2911711;rs2950835;rs4666000;rs10179872;rs1260326;rs12467476;rs2950835;rs780094;rs4665991;rs4665991;rs780093;rs780093;rs2950835;rs1919128;rs780108;rs10205592;rs4665987;rs780095;rs4665987;rs1260334;rs1728918;rs12473139;rs4665382;rs13010586;rs4665378;rs780096;rs780094;rs780094;rs4665991;rs4665991;rs1260333;rs4665382;rs780094;rs12464616;rs780096;rs780093;rs6753534;rs4665383;rs780095;rs4665991;rs4665972;rs6729709;rs1260333;rs6753534;rs2384656;rs2911711;rs112796438;rs4665987;rs4665988;rs4665383;rs780094;rs2911711;rs2911711;rs13002853;rs1260326;rs1260326;rs1260326;rs1083864;rs10209020;rs10209020;rs2911711;rs1919127;rs780094;rs4665972;rs74175068;rs1919127;rs10205219;rs3749147;rs4665987;rs2068834;rs2068834;rs4665969;rs4665972;rs4665972;rs12473139;rs34502053;rs34502053;rs10208529;rs2911711;rs780110;rs2068834;rs10201247;rs10201247;rs12989678;rs2950835;rs780093;rs4665988;rs4665383;rs6743819;rs6547692;rs12995461;rs6547692;rs13022873;rs1919127;rs12995461;rs780096;rs780096;rs10179872;rs11127048;rs1313566;rs6753534;rs6753534;rs780095;rs780095;rs1260334;rs1260334;rs11689803;rs1313566;rs1313566;rs780093;rs780093;rs1260326;rs1260326;rs780093;rs4665985;rs4665988;rs4665382;rs4665382;rs7570476;rs6547692;rs4665985;rs11127048;rs10169065;rs4665988;rs4665972;rs4665985;rs6729709;rs12473139;rs13020949;rs13020949;rs4665972;rs780108;rs9967838;rs9967838;rs2911711;rs13010586;rs1260326;rs12473139;rs2950835;rs2950835;rs6753534;rs6753534;rs13022873;rs13022873;rs7577311;rs780095;rs6547692;rs2911711;rs1260326;rs1260326;rs6547692;rs10169065;rs780095;rs6753534;rs6729709;rs1260326;rs1260326;rs4665987;rs12989678;rs4665969;rs6753534;rs6753534;rs6753534;rs1049817;rs7586601;rs34016998;rs12987055;rs10169065;rs6760250;rs2384656;rs2384656;rs1919128;rs13020949;rs3749147;rs1728918;rs10179872;rs7570476;rs1919128;rs6753534;rs1260326;rs1260334;rs4666000;rs4666000;rs10169065;rs4665382;rs4665382;rs780094;rs1260334;rs1728918;rs1260333;rs4665991;rs2911711;rs10179872;rs2950835;rs2950835;rs780108;rs4665972;rs4665972;rs6547692;rs6547692;rs780095;rs4665383;rs1260333;rs6743819;rs6729709;rs13002853;rs7577311;rs1313566;rs1313566;rs1313566;rs6753534;rs10205219;rs1260333;rs12989678;rs13010586;rs13002853;rs1313566;rs780094;rs1919128;rs4665985;rs1260334;rs1260334;rs11127048;rs12467476;rs1260333;rs2950835;rs1919127;rs4665383;rs4665987;rs4665972;rs4666002;rs2911711;rs2911711;rs10208529;rs10208529;rs7570476;rs4665383;rs4665383;rs12473139;rs10208529;rs780094;rs10205219;rs6547692;rs6547692;rs1260333;rs12473139;rs12473139;rs12994085;rs12994085;rs4665972;rs4665972;rs2911711;rs780105;rs2384656;rs1313566;rs1313566;rs74175068;rs7577311;rs12995461;rs12995461;rs4665383;rs4665383;rs13020949;rs13020949;rs4665991;rs1313566;rs13022873;rs4666002;rs4666002;rs4666002;rs7586601;rs1260334;rs1260334;rs80051818;rs4665972;rs4665972;rs4665987;rs4665987;rs7570476;rs7570476;rs12464616;rs1260334;rs780093;rs780093;rs2950835;rs2950835;rs4665991;rs34502053;rs34502053;rs1260333;rs77154381;rs780096;rs7577311;rs7577311;rs4665991;rs6547692;rs74175068;rs12987055;rs12987055;rs1919128;rs1919128;rs4665988;rs4665378;rs3739095;rs7570476;rs6547692;rs13022873;rs1728918;rs780096;rs6760250;rs6760250;rs12467476;rs12467476;rs12464616;rs12464616;rs11127048;rs7577311;rs6760250;rs12464616;rs13002853;rs13002853;rs4665988;rs1313566;rs780093;rs780093;rs2950835;rs12464616;rs12478841;rs12478841;rs13022873;rs13022873;rs1260333;rs4665382;rs2303370;rs10208529;rs6547692;rs780094;rs13022873;rs6760828;rs6760250;rs780094;rs10205592;rs12473139;rs12473139;rs12995461;rs11127048;rs34502053;rs780094;rs12995461;rs12995461;rs12989678;rs1260326;rs6547692;rs6547692;rs780094;rs780096;rs11127048;rs7570476;rs7570476;rs13010586;rs12478841;rs4665985;rs13010586;rs780093;rs6760250;rs112796438;rs12478841;rs12478841;rs2950835;rs7570476;rs7577311;rs7577311;rs34502053;rs34502053;rs4665988;rs13022873;rs13022873;rs780096;rs4665972;rs7577311;rs4665972;rs4665972;rs3739095;rs1260326;rs1260326;rs780094;rs4665987;rs4665987;rs4665985;rs4666000;rs4665969;rs12989678;rs780093;rs34502053;rs12467476;rs2384656;rs780094;rs780093;rs780096;rs1260326;rs1919128;rs1919128;rs34016998;rs6760250;rs6760250;rs12467476;rs12467476;rs12464616;rs12464616;rs6760828;rs6753534;rs6753534;rs12987055;rs780095;rs780095;rs780094;rs11127048;rs2950835;rs10208529;rs10208529;rs1260326;rs74175068;rs112796438;rs4665985;rs12467476;rs780096;rs780096;rs1919128;rs780095;rs1313566;rs4665985;rs780095;rs4665972;rs4665972;rs4665991;rs13022873;rs11127048;rs13022873;rs780094;rs2384656;rs2950835;rs2950835;rs10169065;rs13020949;rs7586601;rs780094;rs1728918;rs12993377;rs12993377;rs10208529;rs7570476;rs2911711;rs2911711;rs2911711;rs780105;rs12987055;rs12987055;rs780096;rs13010586;rs4665382;rs2911711;rs13020949;rs10169065;rs10169065;rs10179872;rs10179872;rs7577311;rs780093;rs780093;rs10179872;rs13010586;rs780095;rs1049817;rs2911711;rs10179872;rs780096;rs780096;rs12478841;rs1919127;rs2303370;rs780095;rs780095;rs4665972;rs4665972;rs6753534;rs6753534;rs12478841;rs74175068;rs1260333;rs6547692;rs1313566;rs12467476;rs4666002;rs4666002;rs4665978;rs2950835;rs74175068;rs6753534;rs4665991;rs12989678;rs1313566;rs12473139;rs12473139;rs780094;rs12478841;rs4665383;rs1260338;rs1260327;rs4665972;rs780096;rs780096;rs7570476;rs7570476;rs7586601;rs4666002;rs780096;rs780096;rs780095;rs780095;rs1260333;rs1260326;rs1260333;rs1728918;rs6729709;rs780095;rs780095;rs1728911;rs1260334;rs6753534;rs6753534;rs4665987;rs4665987;rs7577311;rs7577311;rs780094;rs10205592;rs2384655;rs2384655;rs780094;rs12987055;rs4665972;rs4665972;rs780094;rs12995461;rs12995461;rs12989678;rs1260334;rs10208529;rs12464616;rs3749147;rs3749147;rs1260333;rs6760250;rs780095;rs10169065;rs10169065;rs10179872;rs10179872;rs10169065;rs10169065;rs10179872;rs10179872;rs34502053;rs4665985;rs4665382;rs1260326;rs1260326;rs4665972;rs4666000;rs2068834;rs7586601;rs10208529;rs34016998;rs1728918;rs6760250;rs6760250;rs12467476;rs12467476;rs3749147;rs3749147;rs10169065;rs12464616;rs12464616;rs12478841;rs12478841;rs12467476;rs12473139;rs1313566;rs4665382;rs1260326;rs1260326;rs7597145;rs2068834;rs4665972;rs4665972;rs7577311;rs780093;rs1260338;rs4666000;rs4665985;rs6753534;rs6753534;rs4665987;rs1919128;rs4665972;rs4665972;rs34502053;rs34502053;rs2950835;rs1728918;rs780093;rs780093;rs4665978;rs780094;rs1260326;rs780093;rs780093;rs74175068;rs4665987;rs4665991;rs10208529;rs780096;rs11684134;rs4665991;rs4665991;rs13020949;rs13020949;rs4665972;rs780094;rs2280737;rs1260333;rs2950835;rs2950835;rs12477908;rs12477908;rs11127048;rs780096;rs12987055;rs12987055;rs780093;rs780093;rs6753534;rs1728918;rs1260334;rs4665972;rs4665972;rs6729709;rs2384656;rs780094;rs4665972;rs780110;rs780095;rs6760250;rs13002853;rs13002853;rs11127048;rs12473139;rs1919127;rs1260333;rs780094;rs3739095;rs3739095;rs780110;rs1083864;rs4665972;rs4665972;rs11127048;rs4665382;rs4665382;rs780093;rs780093;rs780093;rs1260338;rs1625123;rs780096;rs780093;rs12478841;rs4665991;rs4665988;rs12478841;rs4666002;rs1260326;rs1260326;rs12467476;rs10205592;rs13013484;rs13013484;rs1919127;rs1919127;rs1313566;rs1313566;rs1260326;rs1919127;rs1260326;rs2911711;rs6753736;rs6753736;rs780094;rs4665383;rs1260334;rs1260334;rs6547692;rs6753534;rs6753534;rs13020949;rs1260326;rs11126975;rs4665969;rs780094;rs1260326;rs1260326;rs1260326;rs12995461;rs2911711;rs2911711;rs2950835;rs12994085;rs12994085;rs4665972;rs4665972;rs13002853;rs13002853;rs780093;rs1260333;rs34502053;rs34502053;rs1313566;rs1313566;rs3736594;rs3736594;rs3749147;rs3749147;rs10179872;rs780096;rs780096;rs2911711;rs780108;rs1260334;rs780095;rs780095;rs6547692;rs6547692;rs1260334;rs1260334;rs780095;rs780095;rs780093;rs12987055;rs3739095;rs2068834;rs780094;rs1260326;rs6753534;rs6753534;rs780093;rs12464616;rs4665972;rs34016998;rs34016998;rs780096;rs780096;rs6753534;rs6753534;rs1313566;rs1260333;rs11127048;rs13022873;rs1919128;rs10208529;rs9677663;rs9677663;rs1919127;rs1919127;rs12987055;rs1313566;rs3749147;rs6547796;rs6547796;rs6547692;rs780095;rs1260326;rs1260326;rs1260334;rs2384656;rs6729709;rs11127048;rs4665383;rs4665383;rs4665972;rs7577311;rs1260334;rs4666002;rs4666002;rs11126975;rs34502053;rs780096;rs2911711;rs2950835;rs2950835;rs4665988;rs1260333;rs1313566;rs780093;rs6760250;rs11127048;rs6547692;rs6547692;rs1260326;rs13010586;rs34502053;rs34502053;rs780094;rs780093;rs1260326;rs1260326;rs1260334;rs780096;rs780096;rs6760828;rs1260326;rs780094;rs2950835;rs1313566;rs1260326;rs1260326;rs1260338;rs12464616;rs1728918;rs4665972;rs1260326;rs2911711;rs13020949;rs13002853;rs4665383;rs6547692;rs1260338;rs1728918;rs780096;rs7577311;rs1728918;rs1728918;rs34502053;rs34502053;rs34502053;rs4665972;rs4665972;rs4665972;rs2911711;rs2911711;rs4665991;rs4665991;rs1260326;rs1260326;rs1313566;rs74175068;rs6547692;rs6729709;rs780093;rs1919128;rs4665383;rs780093;rs4665985;rs780094;rs10169065;rs4666002;rs1260333;rs1260333;rs1260326;rs1728918;rs12989678;rs3749147;rs3749147;rs780093;rs780093;rs1260333;rs780108;rs780096;rs780096;rs780095;rs780095;rs780094;rs6547692;rs11127048;rs2068834;rs2384656;rs2384656;rs4665985;rs4665972;rs12473139;rs1260334;rs10205592;rs1919127;rs1919127;rs4666000;rs1260334;rs1919128;rs1919128;rs1260326;rs10205592;rs2950835;rs2950835;rs10169065;rs6753534;rs4665972;rs4665972;rs13022873;rs1260326;rs780093;rs1260326;rs1260326;rs2911711;rs11127048;rs4665972;rs4665972;rs2384656;rs2384656;rs2911711;rs1313566;rs1313566;rs6547692;rs780094;rs4665991;rs1260334;rs1260334;rs4665972;rs4665972;rs12995461;rs6753534;rs6753534;rs11127048;rs12471347;rs12471347;rs2303370;rs4665382;rs4665382;rs7570476;rs6760250;rs6729709;rs12995461;rs2068834;rs2068834;rs780093;rs1260333;rs6547692;rs12995461;rs780094;rs4582;rs780096;rs13010586;rs4665383;rs7586601;rs1728918;rs13002853;rs13002853;rs780094;rs780093;rs780093;rs11127048;rs2911711;rs10208529;rs1728918;rs1728918;rs4665985;rs1260338;rs4665972;rs4665972;rs780094;rs4665988;rs3739095;rs4666000;rs4666000;rs4665972;rs4665972;rs10201247;rs10201247;rs12995461;rs12995461;rs1313566;rs2911711;rs2911711;rs2950835;rs1728922;rs1260333;rs1728918;rs780093;rs780093;rs4665378;rs1919128;rs1260334;rs1260334;rs7570476;rs780094;rs780093;rs10169065;rs6753534;rs1313566;rs1313566;rs11127048;rs780095;rs780095;rs780094;rs10179872;rs4665978;rs780105;rs10208529;rs10208529;rs10179872;rs6743819;rs4665991;rs4665991;rs2950835;rs2950835;rs7570476;rs12995461;rs6760250;rs1728918;rs1919128;rs1728918;rs1260333;rs12989678;rs1260333;rs780094;rs1260334;rs780096;rs780096;rs4665972;rs4665972;rs780095;rs780095;rs1313566;rs13022873;rs13022873;rs4665972;rs4665991;rs34502053;rs77154381;rs780093;rs4665972;rs4665972;rs1919127;rs780096;rs780096;rs780093;rs13002853;rs6753534;rs1260326;rs1260326;rs4665972;rs4665972;rs780095;rs780095;rs1260338;rs2911711;rs2911711;rs11127048;rs6753534;rs6753534;rs780096;rs1919127;rs4665382;rs780093;rs780093;rs13022873;rs6760250;rs1260326;rs1260326;rs7577311;rs10179872;rs1083864;rs12994085;rs12994085;rs1313566;rs1728911;rs4665383;rs4665383;rs3749147;rs13020949;rs13020949;rs4665987;rs6547692;rs6547692;rs6547692;rs1313566;rs7586601;rs12467476;rs1260333;rs2950835;rs10179872;rs3749147;rs3749147;rs3749147;rs13022873;rs4665991;rs12995461;rs1260326;rs1260326;rs1728918;rs1260333;rs4665378;rs1260326;rs2303370;rs9967838;rs9967838;rs1260334;rs1313566;rs34502053;rs34502053;rs9967838;rs9967838;rs780095;rs12473139;rs12473139;rs4665972;rs6753534;rs6753534;rs13010586;rs1728918;rs12995461;rs12995461;rs6727388;rs4665382;rs4665382;rs1260326;rs780094;rs7570476;rs7570476;rs6760828;rs1919128;rs12478841;rs12478841;rs4616435;rs780105;rs10209020;rs10209020;rs1260326;rs4665978;rs12993377;rs12993377;rs1728918;rs7577311;rs7577311;rs6753534;rs6753534;rs780094;rs13010586;rs13002853;rs13002853;rs4665382;rs13002853;rs13002853;rs12464616;rs2303370;rs4665991;rs4665991;rs2384656;rs2384656;rs780096;rs780096;rs4665987;rs12473139;rs2950835;rs780095;rs1049817;rs1260326;rs1260326;rs4665972;rs4665972;rs7570476;rs2384656;rs780095;rs780095;rs4665972;rs1260326;rs1260326;rs780093;rs4665383;rs780095;rs1260326;rs2911711;rs2911711;rs6753534;rs3749147;rs3749147;rs1919127;rs6760250;rs6760250;rs12467476;rs12467476;rs12464616;rs12464616;rs4666000;rs3749147;rs3749147;rs6753534;rs10169065;rs10169065;rs10179872;rs10179872;rs1260333;rs1728918;rs6547692;rs4665987;rs4665987;rs10169065;rs74175068;rs1060525;rs2911711;rs1919128;rs1919128;rs13022873;rs2911711;rs2068834;rs4665988;rs4665972;rs12989678;rs13002853;rs13002853;rs6547692;rs780095;rs780095;rs780093;rs1313566;rs12995461;rs2911711;rs10205219;rs1260326;rs1919127;rs13022873;rs13022873;rs6729709;rs780096;rs780096;rs6760250;rs12987055;rs12987055;rs1313566;rs1260334;rs6547692;rs1083864;rs2068834;rs12989678;rs7586601;rs6547692;rs13030973;rs2911711;rs13020949;rs13020949;rs4665972;rs7577311;rs13010586;rs780110;rs780095;rs4665985;rs12478841;rs4665988;rs780094;rs7570476;rs1260338;rs10208529;rs6743819;rs6719175;rs1260333;rs4665382;rs10208529;rs12464616;rs6753534;rs6753534;rs1260326;rs1728918;rs12478841;rs1919127;rs4665383;rs4665383;rs12467476;rs10169065;rs1260326;rs780094;rs780110;rs12473139;rs7577311;rs12467476;rs2068834;rs2950835;rs2950835;rs12473139;rs4665988;rs7570476;rs1313566;rs13002853;rs12473139;rs12473139;rs12464616;rs4665987;rs780093;rs780093;rs4666000;rs2950835;rs12995461;rs12995461;rs7577311;rs780093;rs7570476;rs7570476;rs780094;rs13022873;rs10205592;rs4665382;rs4665382;rs1313566;rs1313566;rs12478841;rs12478841;rs4665972;rs4665972;rs4665987;rs2950835;rs2950835;rs10179872;rs10169065;rs4665383;rs1260326;rs1260326;rs1260334;rs1260334;rs2911711;rs2911711;rs1728918;rs12989678;rs780095;rs780096;rs780096;rs10208529;rs13010586;rs7577311;rs7577311;rs4666002;rs4666002;rs780094;rs1260326;rs4665382;rs780094;rs1260326;rs780095;rs780095;rs1919128;rs12467476;rs12467476;rs12464616;rs12464616;rs10169065;rs780095;rs6760250;rs6760250;rs1104;rs7563162;rs4665987;rs4665987;rs780093;rs780093;rs4665978;rs1919128;rs1919128;rs2384656;rs74175068;rs2950835;rs1313566;rs6760250;rs6753534;rs780096;rs7577311;rs34016998;rs1260334;rs10205219;rs1919127;rs780095;rs780094;rs7586601;rs1260333;rs12987055;rs12987055;rs12987055;rs12989678;rs74175068;rs2068834;rs12467476;rs13020949;rs13020949;rs2950835;rs1313566;rs1313566;rs780096;rs780096;rs2911711;rs2911711;rs780095;rs780095;rs4665383;rs780094;rs3749147;rs3749147;rs1260334;rs1260334;rs780094;rs1083864;rs4666000;rs780094;rs780096;rs1260326;rs1260326;rs6547626;rs6547796;rs6547796;rs12478841;rs6719175;rs4665987;rs4665382;rs6729709;rs6547692;rs4666002;rs4666002;rs780093;rs1260326;rs10179872;rs4665991;rs4665991;rs780094;rs7602534;rs4665972;rs13020949;rs4666002;rs10169065;rs12478841;rs10208529;rs1313566;rs1313566;rs9677663;rs9677663;rs1313566;rs1313566;rs1313566;rs1260334;rs4665991;rs780093;rs780093;rs6729709;rs4665382;rs4665987;rs780094;rs7577311;rs6727215;rs13022873;rs13022873;rs2911711;rs1260334;rs1260334;rs34502053;rs34502053;rs1313566;rs12467476;rs6547692;rs1260334;rs1260334;rs1260326;rs1260326;rs10179872;rs1647284;rs780096;rs4665976;rs780096;rs780096;rs112796438;rs780095;rs780095;rs7586601;rs13023094;rs2384656;rs6753534;rs1919128;rs13002853;rs13002853;rs6753534;rs6753534;rs1728918;rs780094;rs34502053;rs10169065;rs2950835;rs2950835;rs1260326;rs1260326;rs2911713;rs2293571;rs4665972;rs4665972;rs4665383;rs4665383;rs11127048;rs4665987;rs780096;rs780108;rs67086575;rs1919128;rs1919128;rs6760250;rs6547692;rs4665987;rs12473139;rs12473139;rs780093;rs780093;rs2384656;rs12473139;rs11126975;rs13022873;rs1313566;rs12995461;rs12995461;rs1260326;rs10169065;rs10169065;rs10179872;rs10179872;rs4665382;rs2384656;rs10179872;rs2303370;rs10179872;rs4666000;rs10208529;rs780094;rs7570476;rs7570476;rs12478841;rs12478841;rs1919127;rs12478841;rs1260334;rs1260333;rs11690265;rs34016998;rs6753534;rs6753534;rs7577311;rs7577311;rs4665987;rs4665987;rs1049817;rs10208529;rs10208529;rs13472;rs12987055;rs13010586;rs74175068;rs12987055;rs12987055;rs10205592;rs7586601;rs12467476;rs6753534;rs1919128;rs2911711;rs12467476;rs12467476;rs12464616;rs12464616;rs2911711;rs2911711;rs7570476;rs6760250;rs6760250;rs4665987;rs2010087;rs4666002;rs4666002;rs10169065;rs10169065;rs10179872;rs10179872;rs12995461;rs2911711;rs4665985;rs7594812;rs1919128;rs4665985;rs780094;rs12998770;rs12467476;rs34341829;rs2950835;rs1260326;rs1260326;rs7570476;rs4665972;rs780108;rs4665972;rs4665972;rs1260326;rs34502053;rs1260334;rs74175068;rs2911711;rs1406295;rs10208529;rs12476704;rs7570476;rs12989678;rs1260333;rs10205592;rs10208529;rs10208529;rs6547692;rs7570476;rs1260326;rs4665972;rs1313566;rs1313566;rs1260326;rs1260334;rs1260334;rs1260334;rs1260326;rs1260326;rs13022873;rs13022873;rs4665988;rs1260333;rs12994085;rs12994085;rs13020949;rs1260326;rs4665383;rs3749147;rs6547692;rs1260326;rs2911711;rs2911711;rs12989678;rs13020949;rs13020949;rs780096;rs780096;rs10205592;rs2068834;rs2911711;rs2911711;rs780095;rs780095;rs6547692;rs13010586;rs80051818;rs12473139;rs4665972;rs4665972;rs6753534;rs112796438;rs4665382;rs4665382;	Serum_total_triglycerides;Serum_XXL-VLDL-L;XXL-VLDL-L;Triglycerides_in_medium_VLDL;Total_lipids_in_large_VLDL;Concentration_of_very_large_VLDL_particles;Triglycerides_in_chylomicrons_and_extremely_large_VLDL;Concentration_of_chylomicrons_and_extremely_large_VLDL_particles;Triglycerides_in_very_large_VLDL;Phospholipids_in_very_large_VLDL;Triglycerides_in_chylomicrons_and_extremely_large_VLDL;Phospholipids_in_medium_VLDL;Serum_M-VLDL-PL;M-VLDL-PL;Serum_Ile/Phe;Ile/Phe;Free_cholesterol_in_small_VLDL;Phospholipids_in_medium_VLDL;Serum_total_triglycerides;Concentration_of_very_large_VLDL_particles;Serum_M-VLDL-FC;M-VLDL-FC;Serum_M-VLDL-FC;M-VLDL-FC;Triglycerides_in_very_large_VLDL;Serum_M-VLDL-P;M-VLDL-P;Serum_M-VLDL-P;M-VLDL-P;Phospholipids_in_small_VLDL;Triglycerides_in_chylomicrons_and_extremely_large_VLDL;Total_lipids_in_large_VLDL;Serum_Tot-TG;Tot-TG;Serum_Ala;Ala;Serum_MobCH2;MobCH2;Serum_L-VLDL-TG;L-VLDL-TG;Cholesterol_esters_in_large_VLDL;Total_cholesterol_in_medium_VLDL;Concentration_of_medium_VLDL_particles;Free_cholesterol_in_medium_VLDL;Serum_XXL-VLDL-TG;XXL-VLDL-TG;Total_lipids_in_small_VLDL;Serum_Ala;Ala;Concentration_of_medium_VLDL_particles;Triglycerides_in_medium_VLDL;Serum_L-VLDL-TG;L-VLDL-TG;Serum_total_triglycerides;Serum_M-VLDL-PL;M-VLDL-PL;Serum_MobCH2;MobCH2;Serum_M-VLDL-P;M-VLDL-P;Serum_M-VLDL-P;M-VLDL-P;Phospholipids_in_medium_VLDL;Serum_His/Ile;His/Ile;MonoLunsaturated_fatty_acids;OmegaL7_and_L9_and_saturated_fatty_acids;Concentration_of_medium_VLDL_particles;OmegaL7_and_L9_and_saturated_fatty_acids;Triglycerides_in_medium_VLDL;Serum_M-VLDL-TG;Total_cholesterol_in_medium_VLDL;Glc/Pyr;Phospholipids_in_very_large_VLDL;Alanine;Serum_M-VLDL-P;M-VLDL-P;Serum_M-VLDL-P;M-VLDL-P;Concentration_of_medium_VLDL_particles;Serum_total_triglycerides;Concentration_of_chylomicrons_and_extremely_large_VLDL_particles;Total_cholesterol_in_medium_VLDL;Leucine;Total_cholesterol_in_large_VLDL;Triglycerides_in_small_HDL;Serum_XXL-VLDL-TG;Serum_XL-VLDL-PL;Phospholipids_in_large_VLDL;Serum_M-VLDL-P;M-VLDL-P;Serum_VLDL-TG;VLDL-TG;Serum_VLDL-TG;VLDL-TG;Serum_M-VLDL-P;M-VLDL-P;Serum_Gln/Ile;Gln/Ile;OmegaL7_and_L9_and_saturated_fatty_acids;Triglycerides_in_medium_VLDL;Phospholipids_in_medium_VLDL;Phospholipids_in_medium_VLDL;Serum_Gln/Leu;Gln/Leu;Serum_M-VLDL-L;M-VLDL-L;Serum_Serum-TG;Serum-TG;Free_cholesterol_in_medium_VLDL;Serum_M-VLDL-P;M-VLDL-P;Triglycerides_in_chylomicrons_and_extremely_large_VLDL;Total_lipids_in_very_large_VLDL;Phospholipids_in_chylomicrons_and_extremely_large_VLDL;Alanine;Alanine;Serum_total_triglycerides;Concentration_of_large_VLDL_particles;Cholesterol_esters_in_medium_VLDL;Triglycerides_in_large_VLDL;Serum_Tot-TG;Tot-TG;Serum_M-VLDL-P;M-VLDL-P;Serum_M-VLDL-P;M-VLDL-P;Serum_M-VLDL-P;M-VLDL-P;Serum_M-VLDL-P;M-VLDL-P;Serum_M-VLDL-P;Serum_M-VLDL-P;M-VLDL-P;Serum_M-VLDL-TG;M-VLDL-TG;Serum_total_triglycerides;Concentration_of_very_large_VLDL_particles;Phospholipids_in_medium_VLDL;Isoleucine;Isoleucine;Concentration_of_medium_VLDL_particles;Total_lipids_in_medium_VLDL;VLDL_diameter;Concentration_of_large_VLDL_particles;Serum_total_triglycerides;Serum_total_triglycerides;Concentration_of_medium_VLDL_particles;Triglycerides_in_chylomicrons_and_extremely_large_VLDL;Triglycerides_in_small_VLDL;Other_polyunsaturated_fatty_acids_than_18:2;Cholesterol_esters_in_medium_VLDL;Total_lipids_in_medium_VLDL;Total_cholesterol_in_medium_VLDL;Serum_L-VLDL-L;Phospholipids_in_medium_VLDL;Serum_XL-VLDL-TG;XL-VLDL-TG;Phospholipids_in_small_VLDL;Serum_M-VLDL-P;M-VLDL-P;Total_fatty_acids;Total_cholesterol_in_medium_VLDL;Triglycerides_in_large_VLDL;MonoLunsaturated_fatty_acids;Free_cholesterol_in_large_VLDL;Serum_total_triglycerides;Phospholipids_in_chylomicrons_and_extremely_large_VLDL;Free_cholesterol_in_medium_VLDL;Triglycerides_in_chylomicrons_and_extremely_large_VLDL;Serum_XXL-VLDL-L;Total_lipids_in_small_HDL;Serum_XL-VLDL-TG;XL-VLDL-TG;Serum_S-VLDL-TG;OmegaL3_fatty_acids;Phospholipids_in_very_large_VLDL;Serum_L-VLDL-P;L-VLDL-P;Serum_L-VLDL-P;L-VLDL-P;Total_fatty_acids;Triglycerides_in_large_VLDL;Free_cholesterol_in_large_VLDL;Serum_Ile/Phe;Ile/Phe;Triglycerides_in_small_VLDL;Serum_total_triglycerides;Serum_total_triglycerides;Phospholipids_in_chylomicrons_and_extremely_large_VLDL;Triglycerides_in_medium_VLDL;Serum_M-VLDL-PL;M-VLDL-PL;Phospholipids_in_large_VLDL;Free_cholesterol_in_medium_VLDL;Serum_MobCH2;MobCH2;Serum_S-VLDL-L;S-VLDL-L;Concentration_of_medium_VLDL_particles;Serum_L-VLDL-PL;L-VLDL-PL;Serum_M-VLDL-P;M-VLDL-P;Serum_M-VLDL-P;M-VLDL-P;Concentration_of_medium_VLDL_particles;Triglycerides_in_medium_VLDL;Serum_Ile;Ile;Concentration_of_small_VLDL_particles;Free_cholesterol_in_large_VLDL;Serum_total_triglycerides;Serum_M-VLDL-FC;Serum_S-VLDL-TG;M-VLDL-FC;S-VLDL-TG;Triglycerides_in_medium_VLDL;Phospholipids_in_medium_VLDL;Triglycerides_in_very_large_VLDL;Serum_total_triglycerides;Phospholipids_in_chylomicrons_and_extremely_large_VLDL;Cholesterol_esters_in_large_VLDL;Serum_Ile/Phe;Ile/Phe;Phospholipids_in_small_VLDL;Phospholipids_in_medium_VLDL;Total_lipids_in_medium_VLDL;Serum_M-VLDL-PL;M-VLDL-PL;Total_lipids_in_large_VLDL;Serum_S-VLDL-L;S-VLDL-L;Concentration_of_medium_VLDL_particles;Free_cholesterol_in_medium_VLDL;Triglycerides_in_very_large_VLDL;Serum_L-VLDL-L;L-VLDL-L;Total_lipids_in_medium_VLDL;Phospholipids_in_large_VLDL;Serum_total_triglycerides;Serum_VLDL-TG;VLDL-TG;Alanine;Phospholipids_in_medium_VLDL;Free_cholesterol_in_large_VLDL;Serum_L-VLDL-TG;L-VLDL-TG;Triglycerides_in_medium_VLDL;Serum_Ile/Glc;Ile/Glc;Serum_S-VLDL-TG;S-VLDL-TG;Concentration_of_very_large_VLDL_particles;Phospholipids_in_medium_VLDL;Total_cholesterol_in_small_VLDL;Total_lipids_in_small_LDL;Serum_M-VLDL-C;Serum_M-VLDL-PL;M-VLDL-PL;OmegaL3_fatty_acids;Free_cholesterol_in_medium_VLDL;Serum_total_triglycerides;Serum_total_triglycerides;Serum_total_triglycerides;Total_lipids_in_large_VLDL;Total_lipids_in_large_VLDL;Serum_total_triglycerides;Free_cholesterol_in_large_VLDL;Free_cholesterol_in_medium_VLDL;Triglycerides_in_small_VLDL;Serum_total_triglycerides;Concentration_of_medium_VLDL_particles;Serum_total_triglycerides;Serum_Ile/Phe;Ile/Phe;Concentration_of_chylomicrons_and_extremely_large_VLDL_particles;Serum_MobCH;MobCH;Phospholipids_in_medium_VLDL;Triglycerides_in_very_large_VLDL;Isoleucine;Serum_Ile/Glc;Ile/Glc;Phospholipids_in_very_large_VLDL;Serum_Ile/Glc;Serum_Gln/Leu;Gln/Leu;Triglycerides_in_very_large_VLDL;Triglycerides_in_chylomicrons_and_extremely_large_VLDL;Concentration_of_medium_VLDL_particles;Triglycerides_in_small_VLDL;Total_lipids_in_large_VLDL;Concentration_of_large_VLDL_particles;Serum_M-VLDL-PL;M-VLDL-PL;Serum_Serum-TG/Glc;Serum-TG/Glc;Triglycerides_in_very_large_VLDL;Serum_Serum-TG/Glc;Serum-TG/Glc;Serum_total_triglycerides;Phospholipids_in_medium_VLDL;Serum_M-VLDL-FC;M-VLDL-FC;Triglycerides_in_large_VLDL;Total_cholesterol_in_large_VLDL;Serum_total_triglycerides;Triglycerides_in_small_VLDL;Triglycerides_in_large_VLDL;Total_cholesterol_in_large_VLDL;Isoleucine;Total_cholesterol_in_large_VLDL;Serum_Ile/Glc;Ile/Glc;Phospholipids_in_medium_VLDL;Triglycerides_in_medium_VLDL;Glc/Pyr;Serum_total_triglycerides;Phospholipids_in_large_VLDL;Total_lipids_in_medium_VLDL;Free_cholesterol_in_medium_VLDL;Concentration_of_small_VLDL_particles;Total_cholesterol_in_large_VLDL;18:2__linoleic_acid_(LA);Total_lipids_in_medium_VLDL;Free_cholesterol_in_large_VLDL;Total_lipids_in_medium_VLDL;Free_cholesterol_in_large_VLDL;Triglycerides_in_large_VLDL;Phospholipids_in_very_large_VLDL;Isoleucine;Triglycerides_in_medium_VLDL;Phospholipids_in_chylomicrons_and_extremely_large_VLDL;Total_lipids_in_very_large_VLDL;Phospholipids_in_very_large_VLDL;Serum_total_triglycerides;Serum_Serum-TG;Serum-TG;Serum_L-VLDL-P;L-VLDL-P;Serum_L-VLDL-P;L-VLDL-P;Total_lipids_in_large_VLDL;Serum_Gln/Leu;Gln/Leu;Serum_M-VLDL-CE;M-VLDL-CE;Phospholipids_in_medium_VLDL;Triglycerides_in_small_VLDL;Serum_M-VLDL-TG;M-VLDL-TG;Phospholipids_in_large_VLDL;Serum_M-VLDL-TG;M-VLDL-TG;Serum_Ala/Gln;Ala/Gln;Free_cholesterol_in_medium_VLDL;18:2__linoleic_acid_(LA);Serum_total_triglycerides;Serum_L-VLDL-PL;L-VLDL-PL;Serum_L-VLDL-PL;L-VLDL-PL;Serum_MobCH2;MobCH2;Triglycerides_in_chylomicrons_and_extremely_large_VLDL;Triglycerides_in_large_VLDL;Serum_MobCH3;MobCH3;Triglycerides_in_medium_VLDL;Total_cholesterol_in_medium_VLDL;Triglycerides_in_chylomicrons_and_extremely_large_VLDL;Total_lipids_in_medium_VLDL;Serum_M-VLDL-PL;M-VLDL-PL;Serum_L-VLDL-P;Triglycerides_in_medium_VLDL;Phospholipids_in_chylomicrons_and_extremely_large_VLDL;Phospholipids_in_chylomicrons_and_extremely_large_VLDL;Isoleucine;Serum_M-VLDL-PL;M-VLDL-PL;Serum_M-VLDL-PL;M-VLDL-PL;Phospholipids_in_very_large_VLDL;Serum_M-VLDL-PL;M-VLDL-PL;Serum_M-VLDL-FC;M-VLDL-FC;Serum_M-VLDL-PL;Serum_M-VLDL-PL;M-VLDL-PL;Serum_Tot-TG;Triglycerides_in_chylomicrons_and_extremely_large_VLDL;Tot-TG;Serum_M-VLDL-PL;M-VLDL-PL;Serum_M-VLDL-PL;M-VLDL-PL;Serum_VLDL-TG;VLDL-TG;Phospholipids_in_medium_VLDL;Serum_L-VLDL-L;L-VLDL-L;Serum_M-VLDL-TG;M-VLDL-TG;Concentration_of_chylomicrons_and_extremely_large_VLDL_particles;Serum_total_triglycerides;Serum_M-VLDL-PL;M-VLDL-PL;Serum_Ala/Gln;Concentration_of_large_VLDL_particles;Serum_total_triglycerides;Serum_M-VLDL-PL;M-VLDL-PL;Serum_M-VLDL-PL;M-VLDL-PL;Serum_M-VLDL-PL;M-VLDL-PL;Triglycerides_in_medium_VLDL;Serum_FAw9S;FAw9S;Serum_M-VLDL-TG;M-VLDL-TG;Triglycerides_in_medium_VLDL;Triglycerides_in_chylomicrons_and_extremely_large_VLDL;Phospholipids_in_chylomicrons_and_extremely_large_VLDL;Triglycerides_in_very_large_VLDL;Cholesterol_esters_in_medium_VLDL;Serum_M-VLDL-FC;M-VLDL-FC;Total_lipids_in_large_VLDL;Free_cholesterol_in_large_VLDL;Serum_M-VLDL-TG;M-VLDL-TG;Serum_L-VLDL-C;L-VLDL-C;Serum_total_triglycerides;Triglycerides_in_very_small_VLDL;Phospholipids_in_chylomicrons_and_extremely_large_VLDL;Serum_L-VLDL-P;L-VLDL-P;Serum_S-VLDL-P;S-VLDL-P;Triglycerides_in_medium_VLDL;Serum_total_triglycerides;Free_cholesterol_in_medium_VLDL;Phospholipids_in_very_large_VLDL;LDL_diameter;Concentration_of_chylomicrons_and_extremely_large_VLDL_particles;Phospholipids_in_very_large_VLDL;Free_cholesterol_in_medium_VLDL;Phospholipids_in_medium_VLDL;Triglycerides_in_chylomicrons_and_extremely_large_VLDL;Serum_Ala/Glc;Ala/Glc;Concentration_of_large_VLDL_particles;Free_cholesterol_in_small_VLDL;Phospholipids_in_large_VLDL;Triglycerides_in_large_VLDL;Free_cholesterol_in_medium_VLDL;Serum_M-VLDL-FC;M-VLDL-FC;Serum_M-VLDL-PL;M-VLDL-PL;Serum_MobCH2;MobCH2;Concentration_of_chylomicrons_and_extremely_large_VLDL_particles;Concentration_of_medium_VLDL_particles;Concentration_of_medium_VLDL_particles;Serum_M-VLDL-L;M-VLDL-L;Serum_Ala/Glc;Ala/Glc;Serum_Ala/Glc;Ala/Glc;Concentration_of_large_VLDL_particles;Concentration_of_medium_VLDL_particles;Free_cholesterol_in_medium_VLDL;Serum_total_triglycerides;Isoleucine;Concentration_of_large_VLDL_particles;Serum_XL-VLDL-TG;Free_cholesterol_in_large_VLDL;Serum_Ala;Ala;Phospholipids_in_large_VLDL;Free_cholesterol_in_large_VLDL;Alanine;Triglycerides_in_very_large_VLDL;Serum_M-VLDL-FC;M-VLDL-FC;Triglycerides_in_very_large_VLDL;Concentration_of_very_large_VLDL_particles;Serum_M-VLDL-PL;M-VLDL-PL;Concentration_of_large_VLDL_particles;Free_cholesterol_in_large_VLDL;Total_lipids_in_large_VLDL;Isoleucine;OmegaL3_fatty_acids;Triglycerides_in_chylomicrons_and_extremely_large_VLDL;Serum_S-VLDL-P;S-VLDL-P;Serum_total_triglycerides;Triglycerides_in_very_large_VLDL;Free_cholesterol_in_large_VLDL;Phospholipids_in_chylomicrons_and_extremely_large_VLDL;Triglycerides_in_chylomicrons_and_extremely_large_VLDL;Serum_M-VLDL-L;M-VLDL-L;Serum_M-VLDL-L;M-VLDL-L;Serum_total_triglycerides;Serum_total_triglycerides;Total_cholesterol_in_large_VLDL;Serum_Ala;Serum_L-VLDL-TG;Ala;L-VLDL-TG;Free_cholesterol_in_large_VLDL;Triglycerides_in_medium_VLDL;Triglycerides_in_small_VLDL;Free_cholesterol_in_large_VLDL;Alanine;Serum_M-VLDL-PL;M-VLDL-PL;Total_cholesterol_in_large_VLDL;Serum_total_triglycerides;Concentration_of_small_VLDL_particles;Triglycerides_in_small_VLDL;Triglycerides_in_small_VLDL;Serum_M-VLDL-P;M-VLDL-P;Free_cholesterol_in_medium_VLDL;Triglycerides_in_small_VLDL;Cholesterol_esters_in_large_VLDL;Serum_total_triglycerides;OmegaL3_fatty_acids;Serum_M-VLDL-FC;M-VLDL-FC;Serum_Ala;Ala;Phospholipids_in_medium_VLDL;Total_lipids_in_medium_VLDL;Total_lipids_in_medium_VLDL;Free_cholesterol_in_medium_VLDL;Serum_M-VLDL-FC;M-VLDL-FC;Serum_Gln/Leu;Gln/Leu;Concentration_of_chylomicrons_and_extremely_large_VLDL_particles;Triglycerides_in_small_VLDL;Phospholipids_in_chylomicrons_and_extremely_large_VLDL;Serum_total_triglycerides;Total_cholesterol_in_large_VLDL;Triglycerides_in_small_VLDL;Concentration_of_small_VLDL_particles;Serum_M-VLDL-FC;M-VLDL-FC;Serum_M-VLDL-FC;M-VLDL-FC;Total_cholesterol_in_large_VLDL;Serum_Ile/Glc;Ile/Glc;Phospholipids_in_medium_VLDL;Serum_Gln/Ile;Gln/Ile;Serum_total_triglycerides;Phospholipids_in_large_VLDL;Total_lipids_in_chylomicrons_and_extremely_large_VLDL;Serum_M-VLDL-FC;Serum_Gln/Leu;Gln/Leu;Serum_total_triglycerides;Concentration_of_medium_VLDL_particles;Phospholipids_in_medium_VLDL;Phospholipids_in_very_large_VLDL;Phospholipids_in_chylomicrons_and_extremely_large_VLDL;Serum_Pyr;Pyr;Phospholipids_in_medium_VLDL;Phospholipids_in_small_VLDL;Free_cholesterol_in_medium_VLDL;Phospholipids_in_large_VLDL;Free_cholesterol_in_medium_VLDL;Serum_L-VLDL-L;L-VLDL-L;Phospholipids_in_large_VLDL;Serum_M-VLDL-TG;M-VLDL-TG;Serum_M-VLDL-TG;M-VLDL-TG;Serum_MobCH2;Free_cholesterol_in_medium_VLDL;Phospholipids_in_medium_VLDL;Serum_S-VLDL-PL;S-VLDL-PL;Serum_M-VLDL-FC;M-VLDL-FC;Phospholipids_in_medium_VLDL;Total_cholesterol_in_large_VLDL;Serum_M-VLDL-TG;M-VLDL-TG;Triglycerides_in_medium_VLDL;Triglycerides_in_medium_VLDL;Serum_total_triglycerides;Free_cholesterol_in_large_VLDL;Triglycerides_in_chylomicrons_and_extremely_large_VLDL;Total_lipids_in_large_VLDL;Triglycerides_in_medium_VLDL;Serum_M-VLDL-TG;M-VLDL-TG;Cholesterol_esters_in_medium_VLDL;Triglycerides_in_chylomicrons_and_extremely_large_VLDL;Serum_total_triglycerides;Serum_total_triglycerides;Triglycerides_in_chylomicrons_and_extremely_large_VLDL;Concentration_of_chylomicrons_and_extremely_large_VLDL_particles;Total_lipids_in_medium_VLDL;VLDL_diameter;Total_cholesterol_in_large_VLDL;Isoleucine;Isoleucine;Phospholipids_in_medium_VLDL;Free_cholesterol_in_medium_VLDL;Alanine;Cholesterol_esters_in_large_VLDL;Concentration_of_small_VLDL_particles;Serum_M-VLDL-FC;M-VLDL-FC;Serum_M-VLDL-FC;M-VLDL-FC;Serum_M-VLDL-FC;M-VLDL-FC;Triglycerides_in_small_VLDL;Serum_MobCH2;Triglycerides_in_very_large_VLDL;Serum_M-VLDL-TG;M-VLDL-TG;Triglycerides_in_medium_VLDL;Total_cholesterol_in_medium_VLDL;Phospholipids_in_medium_VLDL;Total_cholesterol_in_large_VLDL;Serum_M-VLDL-TG;M-VLDL-TG;Triglycerides_in_small_VLDL;Serum_Ala;Free_cholesterol_in_large_VLDL;Total_lipids_in_large_VLDL;Total_lipids_in_medium_VLDL;Triglycerides_in_very_large_VLDL;Concentration_of_large_VLDL_particles;MonoLunsaturated_fatty_acids;Phospholipids_in_medium_VLDL;Serum_M-VLDL-TG;M-VLDL-TG;Serum_M-VLDL-TG;M-VLDL-TG;Serum_total_triglycerides;Serum_total_triglycerides;MonoLunsaturated_fatty_acids;Triglycerides_in_very_large_VLDL;Serum_XL-VLDL-PL;XL-VLDL-PL;Phospholipids_in_very_large_VLDL;Serum_Ile/Glc;Ile/Glc;Total_lipids_in_chylomicrons_and_extremely_large_VLDL;Phospholipids_in_very_large_VLDL;Triglycerides_in_small_VLDL;Serum_VLDL-D;VLDL-D;Serum_VLDL-TG;VLDL-TG;Serum_Ile/Glc;Ile/Glc;Serum_MobCH;MobCH;VLDL_diameter;Serum_M-VLDL-TG;M-VLDL-TG;Serum_M-VLDL-TG;M-VLDL-TG;Serum_total_triglycerides;Serum_total_triglycerides;Free_cholesterol_in_large_VLDL;Serum_total_triglycerides;Concentration_of_very_large_VLDL_particles;Concentration_of_medium_VLDL_particles;Isoleucine;Serum_VLDL-D;VLDL-D;Total_cholesterol_in_large_VLDL;Free_cholesterol_in_large_VLDL;Serum_M-VLDL-TG;M-VLDL-TG;Serum_M-VLDL-TG;M-VLDL-TG;Serum_L-VLDL-P;Total_lipids_in_small_HDL;Total_lipids_in_chylomicrons_and_extremely_large_VLDL;Total_lipids_in_large_VLDL;Serum_Glc/Pyr;Concentration_of_small_VLDL_particles;Free_cholesterol_in_large_VLDL;Triglycerides_in_small_VLDL;Triglycerides_in_large_VLDL;Serum_total_triglycerides;Alanine;Serum_total_triglycerides;Triglycerides_in_very_large_VLDL;Serum_M-VLDL-C;M-VLDL-C;Triglycerides_in_very_large_VLDL;Serum_total_triglycerides;Total_lipids_in_medium_VLDL;Serum_M-VLDL-TG;M-VLDL-TG;Serum_total_triglycerides;MonoLunsaturated_fatty_acids;Phospholipids_in_medium_VLDL;Total_cholesterol_in_medium_VLDL;Serum_Glc/Pyr;Serum_L-VLDL-TG;L-VLDL-TG;Serum_M-VLDL-P;Free_cholesterol_in_medium_VLDL;Serum_Ile/Glc;Ile/Glc;Triglycerides_in_medium_VLDL;Total_cholesterol_in_medium_VLDL;Triglycerides_in_small_VLDL;Free_cholesterol_in_large_VLDL;Serum_M-VLDL-TG;Phospholipids_in_small_VLDL;Serum_total_triglycerides;Concentration_of_small_VLDL_particles;Triglycerides_in_very_large_VLDL;Triglycerides_in_small_VLDL;Serum_M-VLDL-TG;M-VLDL-TG;Serum_L-VLDL-PL;L-VLDL-PL;Triglycerides_in_small_VLDL;Free_cholesterol_in_large_VLDL;Phospholipids_in_chylomicrons_and_extremely_large_VLDL;Free_cholesterol_in_medium_VLDL;Serum_L-VLDL-TG;L-VLDL-TG;Serum_L-VLDL-TG;L-VLDL-TG;Serum_M-VLDL-TG;M-VLDL-TG;Free_cholesterol_in_medium_VLDL;Serum_total_triglycerides;Alanine;Total_cholesterol_in_medium_VLDL;Free_cholesterol_in_large_VLDL;Triglycerides_in_medium_VLDL;Triglycerides_in_small_VLDL;Serum_total_triglycerides;Serum_total_triglycerides;Isoleucine;Free_cholesterol_in_medium_VLDL;Total_lipids_in_small_VLDL;Serum_M-VLDL-TG;M-VLDL-TG;Serum_L-VLDL-PL;L-VLDL-PL;Serum_total_triglycerides;Serum_total_triglycerides;Triglycerides_in_large_VLDL;Total_cholesterol_in_medium_VLDL;Phospholipids_in_medium_VLDL;Serum_Gln/Ile;Gln/Ile;OmegaL3_fatty_acids;Serum_total_triglycerides;Triglycerides_in_small_VLDL;Concentration_of_small_VLDL_particles;Phospholipids_in_large_VLDL;Serum_M-VLDL-L;M-VLDL-L;Triglycerides_in_large_VLDL;Triglycerides_in_large_VLDL;Triglycerides_in_chylomicrons_and_extremely_large_VLDL;Serum_XL-VLDL-L;XL-VLDL-L;Serum_total_triglycerides;Concentration_of_chylomicrons_and_extremely_large_VLDL_particles;Free_cholesterol_in_medium_VLDL;Triglycerides_in_small_VLDL;VLDL_diameter;Alanine;Serum_M-VLDL-TG;M-VLDL-TG;Serum_M-VLDL-TG;M-VLDL-TG;Triglycerides_in_large_VLDL;Concentration_of_very_large_VLDL_particles;Total_lipids_in_medium_VLDL;Serum_total_triglycerides;Serum_M-VLDL-L;M-VLDL-L;Serum_Gln/Ile;Gln/Ile;Serum_M-VLDL-TG;M-VLDL-TG;Phospholipids_in_large_VLDL;Serum_total_triglycerides;Isoleucine;Serum_total_triglycerides;Isoleucine;Concentration_of_small_HDL_particles;Alanine;Isoleucine;Triglycerides_in_large_VLDL;Serum_total_triglycerides;Concentration_of_small_VLDL_particles;Concentration_of_small_VLDL_particles;Cholesterol_esters_in_large_VLDL;Serum_Ile/Glc;Ile/Glc;MonoLunsaturated_fatty_acids;Triglycerides_in_chylomicrons_and_extremely_large_VLDL;Serum_total_triglycerides;Cholesterol_esters_in_medium_VLDL;Alanine;Free_cholesterol_in_medium_VLDL;Free_cholesterol_in_medium_VLDL;Serum_Tot-TG;Tot-TG;Serum_total_triglycerides;Total_lipids_in_medium_VLDL;Serum_total_triglycerides;Serum_Ile/Glc;Ile/Glc;Free_cholesterol_in_large_VLDL;Concentration_of_small_VLDL_particles;Triglycerides_in_very_small_VLDL;Serum_M-VLDL-P;M-VLDL-P;Serum_total_triglycerides;Serum_total_triglycerides;Cholesterol_esters_in_large_VLDL;Total_lipids_in_small_VLDL;Phospholipids_in_very_large_VLDL;Isoleucine;Phospholipids_in_medium_VLDL;Triglycerides_in_small_VLDL;Free_cholesterol_in_medium_VLDL;Free_cholesterol_in_medium_VLDL;Serum_total_triglycerides;Total_lipids_in_small_VLDL;Free_cholesterol_in_medium_VLDL;Concentration_of_small_VLDL_particles;Serum_total_triglycerides;Total_cholesterol_in_medium_VLDL;Total_cholesterol_in_medium_VLDL;Triglycerides_in_very_large_VLDL;Serum_VLDL-D;Serum_M-VLDL-P;Concentration_of_medium_VLDL_particles;Serum_total_triglycerides;Free_cholesterol_in_large_VLDL;Serum_Ile/Glc;Ile/Glc;Phospholipids_in_large_VLDL;Total_lipids_in_small_HDL;Triglycerides_in_large_VLDL;Total_cholesterol_in_large_VLDL;Serum_total_triglycerides;Cholesterol_esters_in_medium_VLDL;Serum_Ile/Glc;Ile/Glc;Serum_Ile/Glc;Ile/Glc;Serum_M-VLDL-FC;M-VLDL-FC;Triglycerides_in_very_large_VLDL;Phospholipids_in_medium_VLDL;Concentration_of_medium_VLDL_particles;Free_cholesterol_in_large_VLDL;Serum_L-VLDL-FC;L-VLDL-FC;Serum_total_triglycerides;Alanine;Phospholipids_in_large_VLDL;Triglycerides_in_chylomicrons_and_extremely_large_VLDL;Triglycerides_in_small_VLDL;18:2__linoleic_acid_(LA);Total_cholesterol_in_medium_VLDL;Triglycerides_in_very_large_VLDL;VLDL_diameter;OmegaL7_and_L9_and_saturated_fatty_acids;Total_lipids_in_small_HDL;Serum_total_triglycerides;Triglycerides_in_chylomicrons_and_extremely_large_VLDL;Phospholipids_in_chylomicrons_and_extremely_large_VLDL;Serum_L-VLDL-P;L-VLDL-P;Alanine;Phospholipids_in_medium_VLDL;Serum_VLDL-D;VLDL-D;Serum_total_triglycerides;Serum_L-VLDL-P;L-VLDL-P;Serum_M-VLDL-CE;M-VLDL-CE;Total_lipids_in_small_VLDL;Phospholipids_in_medium_VLDL;Isoleucine;Triglycerides_in_chylomicrons_and_extremely_large_VLDL;Serum_total_triglycerides;Serum_Gln/Leu;Gln/Leu;Serum_M-VLDL-C;Serum_total_triglycerides;Serum_M-VLDL-TG;M-VLDL-TG;Triglycerides_in_large_VLDL;Triglycerides_in_large_VLDL;Concentration_of_large_VLDL_particles;Serum_total_triglycerides;Serum_total_triglycerides;Free_cholesterol_in_medium_VLDL;Total_lipids_in_chylomicrons_and_extremely_large_VLDL;Total_lipids_in_small_VLDL;Triglycerides_in_chylomicrons_and_extremely_large_VLDL;Triglycerides_in_medium_VLDL;Serum_total_triglycerides;Serum_total_triglycerides;Serum_L-VLDL-L;L-VLDL-L;Serum_Tot-TG;Tot-TG;Phospholipids_in_large_VLDL;Serum_XL-VLDL-P;XL-VLDL-P;Phospholipids_in_large_VLDL;Triglycerides_in_small_VLDL;Alanine;Cholesterol_esters_in_large_VLDL;Total_cholesterol_in_medium_VLDL;Concentration_of_large_VLDL_particles;Triglycerides_in_chylomicrons_and_extremely_large_VLDL;Triglycerides_in_medium_VLDL;Total_cholesterol_in_medium_VLDL;Serum_total_triglycerides;Serum_total_triglycerides;Total_cholesterol_in_large_VLDL;Triglycerides_in_very_large_VLDL;Serum_M-VLDL-P;M-VLDL-P;Serum_Ile/Glc;Triglycerides_in_medium_VLDL;Serum_total_triglycerides;Phospholipids_in_small_VLDL;Free_cholesterol_in_medium_VLDL;Triglycerides_in_medium_VLDL;Phospholipids_in_large_VLDL;Free_cholesterol_in_medium_VLDL;Alanine;Phospholipids_in_very_large_VLDL;Serum_total_triglycerides;Serum_L-VLDL-PL;L-VLDL-PL;Serum_Tot-TG;VLDL_diameter;Serum_total_triglycerides;Serum_total_triglycerides;Free_cholesterol_in_large_VLDL;Phospholipids_in_large_VLDL;Serum_total_triglycerides;Serum_Tot-TG;Tot-TG;Phospholipids_in_large_VLDL;Isoleucine;Serum_L-VLDL-PL;L-VLDL-PL;Total_cholesterol_in_medium_VLDL;Serum_total_triglycerides;Cholesterol_esters_in_large_VLDL;Triglycerides_in_small_VLDL;Isoleucine;Serum_total_triglycerides;Serum_Ile/Phe;Ile/Phe;Serum_L-VLDL-L;L-VLDL-L;Triglycerides_in_medium_VLDL;Phospholipids_in_small_VLDL;Triglycerides_in_small_HDL;Isoleucine;Isoleucine;Glc/Pyr;Serum_Ile/Phe;Ile/Phe;Total_lipids_in_medium_VLDL;Alanine;Triglycerides_in_small_VLDL;Serum_total_triglycerides;Serum_total_triglycerides;Serum_Gln/Leu;Gln/Leu;Free_cholesterol_in_large_VLDL;Serum_total_triglycerides;Phospholipids_in_large_VLDL;Total_cholesterol_in_large_VLDL;Serum_Serum-TG;Serum-TG;Serum_total_triglycerides;Serum_MobCH2;MobCH2;Triglycerides_in_small_VLDL;Total_lipids_in_small_VLDL;Total_cholesterol_in_large_VLDL;Concentration_of_small_VLDL_particles;Serum_MobCH3;MobCH3;Serum_M-VLDL-L;Phospholipids_in_small_VLDL;VLDL_diameter;Phospholipids_in_large_VLDL;Cholesterol_esters_in_medium_VLDL;Alanine;Phospholipids_in_large_VLDL;Serum_M-VLDL-L;M-VLDL-L;Phospholipids_in_large_VLDL;Isoleucine;Total_cholesterol_in_medium_VLDL;Serum_XL-VLDL-TG;XL-VLDL-TG;Free_cholesterol_in_medium_VLDL;Serum_total_triglycerides;Serum_total_triglycerides;Concentration_of_very_large_VLDL_particles;MonoLunsaturated_fatty_acids;Concentration_of_small_VLDL_particles;Triglycerides_in_medium_VLDL;Free_cholesterol_in_medium_VLDL;Serum_total_triglycerides;Triglycerides_in_very_large_VLDL;Triglycerides_in_small_VLDL;Serum_total_triglycerides;Alanine;Isoleucine;Serum_L-VLDL-L;L-VLDL-L;Serum_Gln/Ile;Serum_XL-VLDL-TG;XL-VLDL-TG;Gln/Ile;Serum_total_triglycerides;Concentration_of_small_VLDL_particles;Isoleucine;Cholesterol_esters_in_large_VLDL;Serum_Tot-FA;Tot-FA;Triglycerides_in_small_VLDL;Concentration_of_small_VLDL_particles;Total_lipids_in_medium_VLDL;Triglycerides_in_small_VLDL;Serum_total_triglycerides;Free_cholesterol_in_medium_VLDL;Serum_M-VLDL-P;M-VLDL-P;Total_cholesterol_in_medium_VLDL;Serum_M-VLDL-CE;Serum_Ile/Phe;Ile/Phe;Triglycerides_in_chylomicrons_and_extremely_large_VLDL;Triglycerides_in_medium_VLDL;Triglycerides_in_small_VLDL;Free_cholesterol_in_medium_VLDL;Serum_M-VLDL-P;M-VLDL-P;Triglycerides_in_small_VLDL;Triglycerides_in_small_VLDL;Serum_Ala/Gln;Ala/Gln;Serum_total_triglycerides;Serum_S-VLDL-L;Concentration_of_large_VLDL_particles;Alanine;Free_cholesterol_in_medium_VLDL;Serum_Gln/Ile;Gln/Ile;Serum_M-VLDL-PL;M-VLDL-PL;Serum_total_triglycerides;Serum_total_triglycerides;MonoLunsaturated_fatty_acids;Phospholipids_in_medium_VLDL;Cholesterol_esters_in_large_VLDL;Glycoprotein_acetyls__mainly_a1Lacid_glycoprotein;Total_lipids_in_very_large_VLDL;Triglycerides_in_small_VLDL;Phospholipids_in_large_VLDL;Serum_VLDL-TG;VLDL-TG;Serum_M-VLDL-TG;M-VLDL-TG;Total_cholesterol_in_medium_VLDL;OmegaL7_and_L9_and_saturated_fatty_acids;Serum_Serum-TG;Serum-TG;Total_fatty_acids;Total_cholesterol_in_medium_VLDL;Serum_Serum-TG;Serum-TG;Isoleucine;Total_cholesterol_in_large_VLDL;VLDL_diameter;Triglycerides_in_large_VLDL;Total_lipids_in_medium_VLDL;Free_cholesterol_in_medium_VLDL;Triglycerides_in_small_VLDL;Phospholipids_in_very_large_VLDL;Phospholipids_in_large_VLDL;Free_cholesterol_in_large_VLDL;Serum_L-VLDL-L;L-VLDL-L;Serum_Serum-TG/Glc;Serum-TG/Glc;Total_cholesterol_in_medium_VLDL;Serum_L-VLDL-PL;Free_cholesterol_in_medium_VLDL;Serum_Serum-TG/Glc;Serum-TG/Glc;Triglycerides_in_small_VLDL;Serum_Gln/Ile;Phospholipids_in_very_large_VLDL;Concentration_of_large_VLDL_particles;VLDL_diameter;Concentration_of_small_VLDL_particles;Phospholipids_in_medium_VLDL;Serum_M-VLDL-TG;M-VLDL-TG;Triglycerides_in_medium_VLDL;Total_lipids_in_medium_VLDL;Total_lipids_in_medium_VLDL;Serum_Tot-TG;Tot-TG;Triglycerides_in_large_VLDL;Isoleucine;Isoleucine;VLDL_diameter;Phospholipids_in_chylomicrons_and_extremely_large_VLDL;Triglycerides_in_small_VLDL;Total_cholesterol_in_medium_VLDL;Concentration_of_medium_VLDL_particles;Triglycerides_in_large_VLDL;Serum_VLDL-TG;VLDL-TG;Total_lipids_in_large_VLDL;Isoleucine;Total_lipids_in_medium_VLDL;Total_lipids_in_medium_VLDL;Triglycerides_in_very_large_VLDL;Triglycerides_in_small_VLDL;Triglycerides_in_chylomicrons_and_extremely_large_VLDL;Concentration_of_large_VLDL_particles;OmegaL7_and_L9_and_saturated_fatty_acids;Serum_S-VLDL-P;Total_cholesterol_in_small_VLDL;Serum_total_triglycerides;Total_cholesterol_in_large_VLDL;Triglycerides_in_large_VLDL;VLDL_diameter;ApoB;Isoleucine;MonoLunsaturated_fatty_acids;Serum_M-VLDL-L;Serum_M-VLDL-L;M-VLDL-L;Serum_VLDL-TG-eFR;VLDL-TG-eFR;Triglycerides_in_small_VLDL;VLDL_diameter;Serum_total_triglycerides;Serum_total_triglycerides;Triglycerides_in_small_VLDL;Cholesterol_esters_in_medium_VLDL;Total_lipids_in_large_VLDL;VLDL_diameter;Triglycerides_in_very_small_VLDL;Triglycerides_in_chylomicrons_and_extremely_large_VLDL;Concentration_of_large_VLDL_particles;Triglycerides_in_small_VLDL;Triglycerides_in_medium_VLDL;Cholesterol_esters_in_medium_VLDL;Serum_Ile;Triglycerides_in_small_HDL;Serum_L-VLDL-L;L-VLDL-L;Phospholipids_in_medium_VLDL;Total_lipids_in_medium_VLDL;Serum_XL-VLDL-L;Isoleucine;Free_cholesterol_in_small_VLDL;Concentration_of_small_HDL_particles;Total_lipids_in_medium_VLDL;VLDL_diameter;Concentration_of_medium_VLDL_particles;Serum_total_triglycerides;Total_cholesterol_in_medium_VLDL;Triglycerides_in_very_large_VLDL;OmegaL3_fatty_acids;Isoleucine;Triglycerides_in_small_VLDL;Phospholipids_in_large_VLDL;Total_cholesterol_in_medium_VLDL;Triglycerides_in_chylomicrons_and_extremely_large_VLDL;Free_cholesterol_in_medium_VLDL;Concentration_of_large_VLDL_particles;Serum_Ile/Phe;Serum_M-VLDL-PL;M-VLDL-PL;Serum_total_triglycerides;Concentration_of_chylomicrons_and_extremely_large_VLDL_particles;Serum_M-VLDL-TG;M-VLDL-TG;Phospholipids_in_large_VLDL;Serum_Gln/Leu;Gln/Leu;Phospholipids_in_chylomicrons_and_extremely_large_VLDL;Concentration_of_large_VLDL_particles;Serum_VLDL-TG-eFR;MonoLunsaturated_fatty_acids;Phospholipids_in_very_large_VLDL;Alanine;Total_cholesterol_in_medium_VLDL;VLDL_diameter;Phospholipids_in_very_large_VLDL;Serum_M-VLDL-TG;M-VLDL-TG;Phospholipids_in_medium_VLDL;Serum_Ile;Ile;Total_lipids_in_large_VLDL;Serum_VLDL-D;VLDL-D;Total_cholesterol_in_medium_VLDL;Total_lipids_in_medium_VLDL;Isoleucine;Triglycerides_in_large_VLDL;Serum_Gln/Leu;Gln/Leu;Triglycerides_in_small_VLDL;VLDL_diameter;Triglycerides_in_small_VLDL;Phospholipids_in_chylomicrons_and_extremely_large_VLDL;Total_cholesterol_in_medium_VLDL;Serum_total_triglycerides;Total_lipids_in_small_VLDL;Concentration_of_large_VLDL_particles;Total_lipids_in_large_VLDL;Triglycerides_in_large_VLDL;Total_cholesterol_in_medium_VLDL;Total_cholesterol_in_large_VLDL;Serum_VLDL-TG;VLDL-TG;Triglycerides_in_very_large_VLDL;Concentration_of_medium_VLDL_particles;Total_lipids_in_large_VLDL;Serum_S-VLDL-TG;S-VLDL-TG;Serum_VLDL-TG;VLDL-TG;Serum_Ala/Glc;Ala/Glc;Total_cholesterol_in_medium_VLDL;Serum_Ala/Glc;Ala/Glc;Serum_L-VLDL-FC;L-VLDL-FC;Serum_L-VLDL-L;L-VLDL-L;VLDL_diameter;Free_cholesterol_in_medium_VLDL;Phospholipids_in_very_large_VLDL;Serum_L-VLDL-L;L-VLDL-L;Concentration_of_large_VLDL_particles;Total_lipids_in_medium_VLDL;Total_cholesterol_in_large_VLDL;Concentration_of_large_VLDL_particles;Total_lipids_in_medium_VLDL;Triglycerides_in_medium_VLDL;Triglycerides_in_large_VLDL;Triglycerides_in_chylomicrons_and_extremely_large_VLDL;Free_cholesterol_in_large_VLDL;Phospholipids_in_very_large_VLDL;Serum_M-VLDL-L;M-VLDL-L;Free_cholesterol_in_large_VLDL;Total_cholesterol_in_medium_VLDL;Serum_Gln/Ile;Gln/Ile;Triglycerides_in_small_VLDL;Triglycerides_in_large_VLDL;Phospholipids_in_very_large_VLDL;Phospholipids_in_chylomicrons_and_extremely_large_VLDL;Serum_Ala/Glc;Ala/Glc;Serum_VLDL-D;VLDL-D;Serum_M-VLDL-L;M-VLDL-L;Concentration_of_large_VLDL_particles;Phospholipids_in_medium_VLDL;Total_lipids_in_very_large_VLDL;Total_lipids_in_small_VLDL;Serum_L-VLDL-CE;L-VLDL-CE;Serum_total_triglycerides;Isoleucine;Concentration_of_very_large_VLDL_particles;Total_lipids_in_small_VLDL;Serum_total_triglycerides;Serum_Ile;Ile;Phospholipids_in_chylomicrons_and_extremely_large_VLDL;Isoleucine;Total_cholesterol_in_medium_VLDL;OmegaL3_fatty_acids;Serum_M-VLDL-FC;M-VLDL-FC;Triglycerides_in_medium_VLDL;Phospholipids_in_large_VLDL;Phospholipids_in_very_large_VLDL;Phospholipids_in_very_large_VLDL;Total_cholesterol_in_large_VLDL;Total_lipids_in_medium_VLDL;Serum_M-VLDL-TG;M-VLDL-TG;Isoleucine;Phospholipids_in_very_large_VLDL;Concentration_of_large_VLDL_particles;Total_fatty_acids;Total_lipids_in_medium_VLDL;Alanine;Total_lipids_in_medium_VLDL;Free_cholesterol_in_medium_VLDL;Total_lipids_in_medium_VLDL;Cholesterol_esters_in_medium_VLDL;Serum_M-VLDL-TG;M-VLDL-TG;Triglycerides_in_very_large_VLDL;Serum_M-VLDL-L;M-VLDL-L;Serum_L-VLDL-C;Concentration_of_very_large_VLDL_particles;Free_cholesterol_in_large_VLDL;Serum_L-VLDL-TG;Concentration_of_large_VLDL_particles;Free_cholesterol_in_medium_VLDL;Total_cholesterol_in_large_VLDL;Serum_M-VLDL-P;M-VLDL-P;Isoleucine;Serum_L-VLDL-C;L-VLDL-C;Serum_M-VLDL-L;M-VLDL-L;Triglycerides_in_very_large_VLDL;Total_lipids_in_medium_VLDL;Concentration_of_medium_VLDL_particles;Free_cholesterol_in_medium_VLDL;Phospholipids_in_small_VLDL;Triglycerides_in_large_VLDL;Total_lipids_in_medium_VLDL;Serum_L-VLDL-TG;L-VLDL-TG;Total_lipids_in_medium_VLDL;Phospholipids_in_very_large_VLDL;Serum_total_triglycerides;Serum_Ile/Glc;Triglycerides_in_large_VLDL;Isoleucine;Triglycerides_in_medium_VLDL;Phospholipids_in_small_VLDL;Concentration_of_small_LDL_particles;Total_cholesterol_in_medium_VLDL;Serum_total_triglycerides;Serum_L-VLDL-TG;L-VLDL-TG;Phospholipids_in_medium_VLDL;Triglycerides_in_small_VLDL;Concentration_of_very_large_VLDL_particles;Concentration_of_medium_VLDL_particles;Triglycerides_in_very_large_VLDL;Triglycerides_in_large_VLDL;Triglycerides_in_large_VLDL;Concentration_of_medium_VLDL_particles;Phospholipids_in_very_large_VLDL;Serum_Ala;Ala;Serum_M-VLDL-L;M-VLDL-L;Triglycerides_in_very_large_VLDL;Serum_M-VLDL-L;M-VLDL-L;Triglycerides_in_small_VLDL;Triglycerides_in_very_large_VLDL;Total_cholesterol_in_medium_VLDL;Free_cholesterol_in_medium_VLDL;Serum_M-VLDL-P;M-VLDL-P;Serum_Serum-TG;Serum_M-VLDL-L;M-VLDL-L;Serum_Ile/Glc;Ile/Glc;Serum_MobCH3;MobCH3;Alanine;Phospholipids_in_large_VLDL;Total_lipids_in_medium_VLDL;Serum_M-VLDL-L;M-VLDL-L;Free_cholesterol_in_large_VLDL;Total_cholesterol_in_medium_VL	2:27548038;2:27548038;2:27548038;2:27549833;2:27549833;2:27549833;2:27550967;2:27550967;2:27550967;2:27550967;2:27556721;2:27556721;2:27556721;2:27556721;2:27556721;2:27558252;2:27558252;2:27558252;2:27558252;2:27566892;2:27566892;2:27566892;2:27566989;2:27566989;2:27566989;2:27567407;2:27567407;2:27567407;2:27567407;2:27567987;2:27567987;2:27567987;2:27568565;2:27568565;2:27568565;2:27568565;2:27568871;2:27568871;2:27568871;2:27571848;2:27571848;2:27571848;2:27572006;2:27572006;2:27572006;2:27573503;2:27573503;2:27573503;2:27574953;2:27574953;2:27574953;2:27574953;2:27576248;2:27576248;2:27579231;2:27579231;2:27579231;2:27579231;2:27582035;2:27582035;2:27582035;2:27583099;2:27583099;2:27583099;2:27583156;2:27583156;2:27583156;2:27583273;2:27583273;2:27583273;2:27583273;2:27583606;2:27583606;2:27583606;2:27584344;2:27584344;2:27584344;2:27584349;2:27584349;2:27584349;2:27584666;2:27584666;2:27584666;2:27584666;2:27584666;2:27585385;2:27585385;2:27585385;2:27586155;2:27586155;2:27586155;2:27588244;2:27588244;2:27588244;2:27588961;2:27588961;2:27588961;2:27589810;2:27589810;2:27589810;2:27589810;2:27592423;2:27592423;2:27592423;2:27592423;2:27595756;2:27595756;2:27595756;2:27595756;2:27596395;2:27596395;2:27596395;2:27597805;2:27597805;2:27597805;2:27598097;2:27598097;2:27598097;2:27599132;2:27599132;2:27599132;2:27599132;2:27599875;2:27599875;2:27599875;2:27599875;2:27600239;2:27600239;2:27600239;2:27600239;2:27604279;2:27604279;2:27604279;2:27604279;2:27605696;2:27605696;2:27605762;2:27605762;2:27605762;2:27608115;2:27608115;2:27608115;2:27608115;2:27610917;2:27610917;2:27610917;2:27611469;2:27611469;2:27611469;2:27611469;2:27612937;2:27612937;2:27612938;2:27612938;2:27613031;2:27613031;2:27613031;2:27613031;2:27614449;2:27614449;2:27615162;2:27615162;2:27615169;2:27615169;2:27615169;2:27615294;2:27615294;2:27615294;2:27615389;2:27615389;2:27615389;2:27616790;2:27616790;2:27616790;2:27618012;2:27618012;2:27618012;2:27618117;2:27618117;2:27619049;2:27619049;2:27619049;2:27620179;2:27620179;2:27620179;2:27620827;2:27620827;2:27620827;2:27620827;2:27622013;2:27622013;2:27622013;2:27624996;2:27624996;2:27624996;2:27625005;2:27625661;2:27625661;2:27625661;2:27625673;2:27625673;2:27625673;2:27625790;2:27625790;2:27625790;2:27626017;2:27626017;2:27626017;2:27626945;2:27626945;2:27626945;2:27626945;2:27627366;2:27627366;2:27627366;2:27628635;2:27628635;2:27628635;2:27631191;2:27631191;2:27631191;2:27631191;2:27631474;2:27631474;2:27631474;2:27633651;2:27633651;2:27633651;2:27633662;2:27633662;2:27633662;2:27635463;2:27635463;2:27635463;2:27635463;2:27635463;2:27635582;2:27635582;2:27635582;2:27635582;2:27636456;2:27636456;2:27636456;2:27636458;2:27636474;2:27636474;2:27636474;2:27637235;2:27637235;2:27637235;2:27637235;2:27640325;2:27640325;2:27640325;2:27640325;2:27640980;2:27640980;2:27640980;2:27641353;2:27641353;2:27641353;2:27641522;2:27641522;2:27641522;2:27643002;2:27643002;2:27643002;2:27644464;2:27644464;2:27644464;2:27644464;2:27646083;2:27646083;2:27646083;2:27646083;2:27646770;2:27646770;2:27646770;2:27646770;2:27647152;2:27647152;2:27647152;2:27647576;2:27647576;2:27647576;2:27648284;2:27648284;2:27648284;2:27648590;2:27648590;2:27648590;2:27648726;2:27648726;2:27648726;2:27648726;2:27648726;2:27649375;2:27649375;2:27649375;2:27649375;2:27649526;2:27649526;2:27649526;2:27649929;2:27649929;2:27649929;2:27651054;2:27651054;2:27651054;2:27651054;2:27651375;2:27651375;2:27651375;2:27651693;2:27651693;2:27651693;2:27652153;2:27652153;2:27652153;2:27652153;2:27652396;2:27652396;2:27652396;2:27653336;2:27653336;2:27653336;2:27653345;2:27653345;2:27653345;2:27655447;2:27655447;2:27655447;2:27656036;2:27656036;2:27656036;2:27656036;2:27656822;2:27656822;2:27656822;2:27657167;2:27657167;2:27657167;2:27657167;2:27659491;2:27659491;2:27659491;2:27659491;2:27661020;2:27661020;2:27661020;2:27661044;2:27661044;2:27661044;2:27661114;2:27661114;2:27661114;2:27663215;2:27663215;2:27663215;2:27663215;2:27663416;2:27663416;2:27663416;2:27663416;2:27665361;2:27665361;2:27665361;2:27667297;2:27667297;2:27667297;2:27667297;2:27667520;2:27667520;2:27667520;2:27669341;2:27669341;2:27669341;2:27669365;2:27669365;2:27669365;2:27669723;2:27669723;2:27669723;2:27670307;2:27670307;2:27670307;2:27670307;2:27671255;2:27671255;2:27671255;2:27671257;2:27671257;2:27671257;2:27673798;2:27673798;2:27673798;2:27673818;2:27673818;2:27673818;2:27676287;2:27676287;2:27676287;2:27676287;2:27677691;2:27677691;2:27677691;2:27677691;2:27678471;2:27678471;2:27678471;2:27679919;2:27679919;2:27679919;2:27679919;2:27681598;2:27681598;2:27681598;2:27681598;2:27682850;2:27682850;2:27682850;2:27682850;2:27684734;2:27684734;2:27684734;2:27684734;2:27684957;2:27684957;2:27684957;2:27685014;2:27685014;2:27685014;2:27685388;2:27685388;2:27685388;2:27685388;2:27685388;2:27686396;2:27686396;2:27686396;2:27688601;2:27688601;2:27688601;2:27688601;2:27689700;2:27689700;2:27689700;2:27689899;2:27689899;2:27689899;2:27690991;2:27690991;2:27690991;2:27691026;2:27691026;2:27691026;2:27691588;2:27691588;2:27692214;2:27692214;2:27692214;2:27692261;2:27692261;2:27692261;2:27692973;2:27692973;2:27692973;2:27692973;2:27693137;2:27693137;2:27693137;2:27693485;2:27693485;2:27693485;2:27693485;2:27694905;2:27694905;2:27696207;2:27696207;2:27696207;2:27696737;2:27696737;2:27696737;2:27697953;2:27697953;2:27697953;2:27698343;2:27698343;2:27698343;2:27698343;2:27698644;2:27698644;2:27698644;2:27702026;2:27702026;2:27703495;2:27703495;2:27703495;2:27705369;2:27705369;2:27705437;2:27705437;2:27705437;2:27706640;2:27706640;2:27706640;2:27709965;2:27709965;2:27711254;2:27711254;2:27711257;2:27711257;2:27711257;2:27711257;2:27711631;2:27711631;2:27711631;2:27711893;2:27711893;2:27711893;2:27713634;2:27713634;2:27713634;2:27714511;2:27714511;2:27714511;2:27714511;2:27714517;2:27714517;2:27714517;2:27714526;2:27714526;2:27714526;2:27714526;2:27715207;2:27715207;2:27715207;2:27715207;2:27715416;2:27715416;2:27715416;2:27715416;2:27716004;2:27716004;2:27716004;2:27716494;2:27716494;2:27716494;2:27716494;2:27718812;2:27718812;2:27721971;2:27721971;2:27721971;2:27721971;2:27722416;2:27722416;2:27722416;2:27722416;2:27725572;2:27725572;2:27725572;2:27725572;2:27725761;2:27725761;2:27725761;2:27725761;2:27727314;2:27727314;2:27727314;2:27728777;2:27728777;2:27728777;2:27728777;2:27729480;2:27729480;2:27729480;2:27729480;2:27730940;2:27730940;2:27730940;2:27730940;2:27730940;2:27731376;2:27731376;2:27731376;2:27731376;2:27733452;2:27733452;2:27733452;2:27733452;2:27734972;2:27734972;2:27734972;2:27737181;2:27737181;2:27737181;2:27737181;2:27737900;2:27737900;2:27737900;2:27738854;2:27738854;2:27738854;2:27739880;2:27739880;2:27739880;2:27740404;2:27740404;2:27740404;2:27741072;2:27741072;2:27741072;2:27741105;2:27741105;2:27741105;2:27741237;2:27741237;2:27741237;2:27741237;2:27741237;2:27742603;2:27742603;2:27742603;2:27742603;2:27742603;2:27742603;2:27743423;2:27743423;2:27743423;2:27743423;2:27743630;2:27743630;2:27743630;2:27743630;2:27744364;2:27744364;2:27744364;2:27745764;2:27745764;2:27745764;2:27745946;2:27745946;2:27745946;2:27746832;2:27746832;2:27746832;2:27746832;2:27748597;2:27748597;2:27748597;2:27748597;2:27748597;2:27748624;2:27748624;2:27748624;2:27748624;2:27748624;2:27748904;2:27748904;2:27748904;2:27748992;2:27748992;2:27748992;2:27749669;2:27749669;2:27749669;2:27750545;2:27750545;2:27750545;2:27750546;2:27750546;2:27750546;2:27750546;2:27750546;2:27750810;2:27750810;2:27750810;2:27752296;2:27752296;2:27752296;2:27752463;2:27752463;2:27752463;2:27752871;2:27752871;2:27752871;2:27753878;2:27753878;2:27753878;2:27755825;2:27755825;2:27755825;2:27755825;2:27755825;2:27761436;2:27761436;2:27761436;2:27764199;2:27764199;2:27764199;2:27765587;2:27765587;2:27765587;2:27765587;2:27765587;2:27766284;2:27766284;2:27766284;2:27766284;2:27766284;2:27767488;2:27767488;2:27767488;2:27771474;2:27771474;2:27771474;2:27776631;2:27776631;2:27776631;2:27778167;2:27778167;2:27778167;2:27778167;2:27778167;2:27778560;2:27778560;2:27778560;2:27778572;2:27778572;2:27778572;2:27778572;2:27778572;2:27779001;2:27779001;2:27779001;2:27779151;2:27779151;2:27779151;2:27783801;2:27783801;2:27783801;2:27783801;2:27783801;2:27784658;2:27784658;2:27784658;2:27786188;2:27786188;2:27786188;2:27786188;2:27786188;2:27791555;2:27791555;2:27791555;2:27791555;2:27791555;2:27793921;2:27793921;2:27793921;2:27793921;2:27793921;2:27801493;2:27801493;2:27801493;2:27801493;2:27801493;2:27801759;2:27801759;2:27801759;2:27801759;2:27801759;2:27810518;2:27810518;2:27810518;2:27811722;2:27811722;2:27811722;2:27811722;2:27811722;2:27812252;2:27812252;2:27812252;2:27812252;2:27812252;2:27815510;2:27815510;2:27815510;2:27815510;2:27815510;2:27817817;2:27817817;2:27817817;2:27821482;2:27821482;2:27821482;2:27825715;2:27825715;2:27825715;2:27825715;2:27825715;2:27827092;2:27827092;2:27827092;2:27827092;2:27827092;2:27827326;2:27827326;2:27827326;2:27832055;2:27832055;2:27832055;2:27832055;2:27832055;2:27833502;2:27833502;2:27833502;2:27833687;2:27833687;2:27833687;2:27834152;2:27834152;2:27834152;2:27834152;2:27834152;2:27836605;2:27836605;2:27836605;2:27837544;2:27837544;2:27837544;2:27839369;2:27839369;2:27839369;2:27839369;2:27839369;2:27839539;2:27839539;2:27839539;2:27839539;2:27839539;2:27840640;2:27840640;2:27840640;2:27840640;2:27840640;2:27851918;2:27851918;2:27851918;2:27851918;2:27851918;2:27853245;2:27853245;2:27853245;2:27853245;2:27853245;2:27854524;2:27854524;2:27854524;2:27854524;2:27854524;2:27859351;2:27859351;2:27859351;2:27867573;2:27867573;2:27867573;2:27872312;2:27872312;2:27872312;2:27892023;2:27892023;2:27892023;2:27892023;2:27892023;2:27901728;2:27901728;2:27901728;2:27910706;2:27910706;2:27910706;2:27910706;2:27910706;2:27913188;2:27913188;2:27913188;2:27928797;2:27928797;2:27928797;2:27928797;2:27928797;2:27932587;2:27932587;2:27932587;2:27932587;2:27932587;2:27933642;2:27933642;2:27933642;2:27933642;2:27933642;2:27934731;2:27934731;2:27934731;2:27934731;2:27934731;2:27950837;2:27950837;2:27950837;	rs4665378;rs4665378;rs4665378;rs35568684;rs35568684;rs35568684;rs1049817;rs1049817;rs1049817;rs1049817;rs3739095;rs3739095;rs3739095;rs3739095;rs3739095;rs11684134;rs11684134;rs11684134;rs11684134;rs202212932;rs202212932;rs202212932;rs11126975;rs11126975;rs11126975;rs6743819;rs6743819;rs6743819;rs6743819;rs397706617;rs397706617;rs397706617;rs10205219;rs10205219;rs10205219;rs10205219;rs10205592;rs10205592;rs10205592;rs112796438;rs112796438;rs112796438;rs545450704;rs545450704;rs545450704;rs34264490;rs34264490;rs34264490;rs4665969;rs4665969;rs4665969;rs4665969;rs534971452;rs534971452;rs6760828;rs6760828;rs6760828;rs6760828;rs9678013;rs9678013;rs9678013;rs6729692;rs6729692;rs6729692;rs6729709;rs6729709;rs6729709;rs6716894;rs6716894;rs6716894;rs6716894;rs369277568;rs369277568;rs369277568;rs56789202;rs56789202;rs56789202;rs548218593;rs548218593;rs548218593;rs7586601;rs7586601;rs7586601;rs7586601;rs7586601;rs11409868;rs11409868;rs11409868;rs11695549;rs11695549;rs11695549;rs372524722;rs372524722;rs372524722;rs59639860;rs59639860;rs59639860;rs2280737;rs2280737;rs2280737;rs2280737;rs7602534;rs7602534;rs7602534;rs7602534;rs1528533;rs1528533;rs1528533;rs1528533;rs6547589;rs6547589;rs6547589;rs3215365;rs3215365;rs3215365;rs4665972;rs4665972;rs4665972;rs12475426;rs12475426;rs12475426;rs12475426;rs1104;rs1104;rs1104;rs1104;rs13472;rs13472;rs13472;rs13472;rs4582;rs4582;rs4582;rs4582;rs35551468;rs35551468;rs34341829;rs34341829;rs34341829;rs1647284;rs1647284;rs1647284;rs1647284;rs111595594;rs111595594;rs111595594;rs7594812;rs7594812;rs7594812;rs7594812;rs1728926;rs1728926;rs1647281;rs1647281;rs12476704;rs12476704;rs12476704;rs12476704;rs72819512;rs72819512;rs12478747;rs12478747;rs12478779;rs12478779;rs12478779;rs1271144;rs1271144;rs1271144;rs11897554;rs11897554;rs11897554;rs809058;rs809058;rs809058;rs35811351;rs35811351;rs35811351;rs201099919;rs201099919;rs1083864;rs1083864;rs1083864;rs145374603;rs145374603;rs145374603;rs1083865;rs1083865;rs1083865;rs1083865;rs142026887;rs142026887;rs142026887;rs68102206;rs68102206;rs68102206;rs75855890;rs1260338;rs1260338;rs1260338;rs537507677;rs537507677;rs537507677;rs147955098;rs147955098;rs147955098;rs4665975;rs4665975;rs4665975;rs2911712;rs2911712;rs2911712;rs2911712;rs2950834;rs2950834;rs2950834;rs7566052;rs7566052;rs7566052;rs7563162;rs7563162;rs7563162;rs7563162;rs376317661;rs376317661;rs376317661;rs56377105;rs56377105;rs56377105;rs55675047;rs55675047;rs55675047;rs1728918;rs1728918;rs1728918;rs1728918;rs1728918;rs1060525;rs1060525;rs1060525;rs1060525;rs201920988;rs201920988;rs201920988;rs112882369;rs12473776;rs12473776;rs12473776;rs2010087;rs2010087;rs2010087;rs2010087;rs4665976;rs4665976;rs4665976;rs4665976;rs2911713;rs2911713;rs2911713;rs138658704;rs138658704;rs138658704;rs11690265;rs11690265;rs11690265;rs11675563;rs11675563;rs11675563;rs1728922;rs1728922;rs1728922;rs1728922;rs59644396;rs59644396;rs59644396;rs59644396;rs6547626;rs6547626;rs6547626;rs6547626;rs1625123;rs1625123;rs1625123;rs11691432;rs11691432;rs11691432;rs13388159;rs13388159;rs13388159;rs4665977;rs4665977;rs4665977;rs4665978;rs4665978;rs4665978;rs4665978;rs4665978;rs13391837;rs13391837;rs13391837;rs13391837;rs71724268;rs71724268;rs71724268;rs1728911;rs1728911;rs1728911;rs1647267;rs1647267;rs1647267;rs1647267;rs2303370;rs2303370;rs2303370;rs10182937;rs10182937;rs10182937;rs780100;rs780100;rs780100;rs780100;rs35886281;rs35886281;rs35886281;rs780101;rs780101;rs780101;rs61609483;rs61609483;rs61609483;rs3845686;rs3845686;rs3845686;rs809673;rs809673;rs809673;rs809673;rs3214499;rs3214499;rs3214499;rs704791;rs704791;rs704791;rs704791;rs780102;rs780102;rs780102;rs780102;rs780103;rs780103;rs780103;rs374457826;rs374457826;rs374457826;rs138746018;rs138746018;rs138746018;rs1260341;rs1260341;rs1260341;rs1260341;rs1260342;rs1260342;rs1260342;rs1260342;rs780112;rs780112;rs780112;rs4803;rs4803;rs4803;rs4803;rs10635082;rs10635082;rs10635082;rs11333597;rs11333597;rs11333597;rs11430923;rs11430923;rs11430923;rs10207700;rs10207700;rs10207700;rs11126999;rs11126999;rs11126999;rs11126999;rs7597145;rs7597145;rs7597145;rs7580759;rs7580759;rs7580759;rs1262430;rs1262430;rs1262430;rs1260343;rs1260343;rs1260343;rs56076827;rs56076827;rs56076827;rs56076827;rs780104;rs780104;rs780104;rs780104;rs780105;rs780105;rs780105;rs11887784;rs11887784;rs11887784;rs11887784;rs780106;rs780106;rs780106;rs780106;rs72819536;rs72819536;rs72819536;rs72819536;rs780107;rs780107;rs780107;rs780107;rs780108;rs780108;rs780108;rs780109;rs780109;rs780109;rs780110;rs780110;rs780110;rs780110;rs780110;rs35768559;rs35768559;rs35768559;rs1647276;rs1647276;rs1647276;rs1647276;rs1406295;rs1406295;rs1406295;rs3845687;rs3845687;rs3845687;rs11904779;rs11904779;rs11904779;rs11284567;rs11284567;rs11284567;rs12464368;rs12464368;rs1728912;rs1728912;rs1728912;rs1647265;rs1647265;rs1647265;rs11127013;rs11127013;rs11127013;rs11127013;rs34157692;rs34157692;rs34157692;rs1647266;rs1647266;rs1647266;rs1647266;rs34330432;rs34330432;rs113954968;rs113954968;rs113954968;rs7596856;rs7596856;rs7596856;rs147998458;rs147998458;rs147998458;rs780117;rs780117;rs780117;rs780117;rs10712396;rs10712396;rs10712396;rs780115;rs780115;rs1260345;rs1260345;rs1260345;rs1260330;rs1260330;rs1260329;rs1260329;rs1260329;rs2272417;rs2272417;rs2272417;rs809059;rs809059;rs199903703;rs199903703;rs34489863;rs34489863;rs34489863;rs34489863;rs1260328;rs1260328;rs1260328;rs1260327;rs1260327;rs1260327;rs10181100;rs10181100;rs10181100;rs1647285;rs1647285;rs1647285;rs1647285;rs1647286;rs1647286;rs1647286;rs2288155;rs2288155;rs2288155;rs2288155;rs8395;rs8395;rs8395;rs8395;rs2303369;rs2303369;rs2303369;rs2303369;rs780088;rs780088;rs780088;rs704795;rs704795;rs704795;rs704795;rs111461122;rs111461122;rs813592;rs813592;rs813592;rs813592;rs1260320;rs1260320;rs1260320;rs1260320;rs715325;rs715325;rs715325;rs715325;rs715326;rs715326;rs715326;rs715326;rs10169261;rs10169261;rs10169261;rs2293572;rs2293572;rs2293572;rs2293572;rs2293571;rs2293571;rs2293571;rs2293571;rs1260326;rs1260326;rs1260326;rs1260326;rs1260326;rs35073769;rs35073769;rs35073769;rs35073769;rs4425043;rs4425043;rs4425043;rs4425043;rs6547692;rs6547692;rs6547692;rs8179225;rs8179225;rs8179225;rs8179225;rs8179229;rs8179229;rs8179229;rs12471703;rs12471703;rs12471703;rs10549495;rs10549495;rs10549495;rs11127044;rs11127044;rs11127044;rs780096;rs780096;rs780096;rs780095;rs780095;rs780095;rs780094;rs780094;rs780094;rs780094;rs780094;rs780093;rs780093;rs780093;rs780093;rs780093;rs780093;rs11681351;rs11681351;rs11681351;rs11681351;rs13022659;rs13022659;rs13022659;rs13022659;rs373060500;rs373060500;rs373060500;rs34507360;rs34507360;rs34507360;rs7589217;rs7589217;rs7589217;rs8179252;rs8179252;rs8179252;rs8179252;rs1260334;rs1260334;rs1260334;rs1260334;rs1260334;rs1260333;rs1260333;rs1260333;rs1260333;rs1260333;rs1313566;rs1313566;rs1313566;rs11336847;rs11336847;rs11336847;rs11682621;rs11682621;rs11682621;rs2950835;rs2950835;rs2950835;rs2911711;rs2911711;rs2911711;rs2911711;rs2911711;rs112590549;rs112590549;rs112590549;rs11682083;rs11682083;rs11682083;rs11127048;rs11127048;rs11127048;rs6753534;rs6753534;rs6753534;rs4665985;rs4665985;rs4665985;rs4665987;rs4665987;rs4665987;rs4665987;rs4665987;rs4665988;rs4665988;rs4665988;rs77200710;rs77200710;rs77200710;rs12473139;rs12473139;rs12473139;rs12473139;rs12473139;rs4665991;rs4665991;rs4665991;rs4665991;rs4665991;rs398090209;rs398090209;rs398090209;rs397984159;rs397984159;rs397984159;rs202103665;rs202103665;rs202103665;rs12995461;rs12995461;rs12995461;rs12995461;rs12995461;rs10169065;rs10169065;rs10169065;rs10179872;rs10179872;rs10179872;rs10179872;rs10179872;rs147048850;rs147048850;rs147048850;rs201340051;rs201340051;rs201340051;rs4665382;rs4665382;rs4665382;rs4665382;rs4665382;rs7570476;rs7570476;rs7570476;rs10208529;rs10208529;rs10208529;rs10208529;rs10208529;rs4665383;rs4665383;rs4665383;rs4665383;rs4665383;rs7577311;rs7577311;rs7577311;rs7577311;rs7577311;rs1919127;rs1919127;rs1919127;rs1919127;rs1919127;rs1919128;rs1919128;rs1919128;rs1919128;rs1919128;rs11422405;rs11422405;rs11422405;rs12478841;rs12478841;rs12478841;rs12478841;rs12478841;rs6760250;rs6760250;rs6760250;rs6760250;rs6760250;rs13022873;rs13022873;rs13022873;rs13022873;rs13022873;rs13010586;rs13010586;rs13010586;rs12989678;rs12989678;rs12989678;rs12467476;rs12467476;rs12467476;rs12467476;rs12467476;rs12464616;rs12464616;rs12464616;rs12464616;rs12464616;rs66497975;rs66497975;rs66497975;rs2384656;rs2384656;rs2384656;rs2384656;rs2384656;rs74175068;rs74175068;rs74175068;rs34016998;rs34016998;rs34016998;rs12987055;rs12987055;rs12987055;rs12987055;rs12987055;rs13020949;rs13020949;rs13020949;rs34716327;rs34716327;rs34716327;rs4666000;rs4666000;rs4666000;rs4666000;rs4666000;rs2068834;rs2068834;rs2068834;rs2068834;rs2068834;rs4666002;rs4666002;rs4666002;rs4666002;rs4666002;rs3749147;rs3749147;rs3749147;rs3749147;rs3749147;rs13002853;rs13002853;rs13002853;rs13002853;rs13002853;rs34502053;rs34502053;rs34502053;rs34502053;rs34502053;rs6719175;rs6719175;rs6719175;rs35012162;rs35012162;rs35012162;rs139490463;rs139490463;rs139490463;rs2272406;rs2272406;rs2272406;rs2272406;rs2272406;rs13021208;rs13021208;rs13021208;rs13023094;rs13023094;rs13023094;rs13023094;rs13023094;rs12998770;rs12998770;rs12998770;rs13030973;rs13030973;rs13030973;rs13030973;rs13030973;rs6727388;rs6727388;rs6727388;rs6727388;rs6727388;rs4616435;rs4616435;rs4616435;rs4616435;rs4616435;rs6727215;rs6727215;rs6727215;rs6727215;rs6727215;rs10432705;rs10432705;rs10432705;	cholesterol;LDL_C;triglyc;cholesterol;LDL_C;triglyc;cholesterol;LDL_C;TG;triglyc;cholesterol;LDL_C;TC;TG;triglyc;cholesterol;LDL_C;TG;triglyc;cholesterol;LDL_C;triglyc;cholesterol;LDL_C;triglyc;cholesterol;LDL_C;TG;triglyc;cholesterol;LDL_C;triglyc;cholesterol;LDL_C;TG;triglyc;cholesterol;LDL_C;triglyc;cholesterol;LDL_C;triglyc;cholesterol;LDL_C;triglyc;cholesterol;LDL_C;triglyc;cholesterol;LDL_C;TG;triglyc;cholesterol;triglyc;cholesterol;LDL_C;TG;triglyc;cholesterol;LDL_C;triglyc;cholesterol;LDL_C;triglyc;cholesterol;LDL_C;triglyc;cholesterol;LDL_C;TG;triglyc;cholesterol;LDL_C;triglyc;cholesterol;LDL_C;triglyc;cholesterol;LDL_C;triglyc;cholesterol;LDL_C;TC;TG;triglyc;cholesterol;LDL_C;triglyc;cholesterol;TG;triglyc;cholesterol;LDL_C;triglyc;cholesterol;LDL_C;triglyc;cholesterol;LDL_C;TG;triglyc;cholesterol;LDL_C;TG;triglyc;cholesterol;LDL_C;TG;triglyc;cholesterol;LDL_C;triglyc;cholesterol;LDL_C;triglyc;cholesterol;LDL_C;triglyc;cholesterol;LDL_C;TG;triglyc;cholesterol;LDL_C;TG;triglyc;cholesterol;LDL_C;TG;triglyc;cholesterol;LDL_C;TG;triglyc;cholesterol;triglyc;cholesterol;LDL_C;triglyc;cholesterol;LDL_C;TG;triglyc;cholesterol;LDL_C;triglyc;cholesterol;LDL_C;TG;triglyc;cholesterol;triglyc;cholesterol;triglyc;cholesterol;LDL_C;TG;triglyc;cholesterol;triglyc;cholesterol;triglyc;cholesterol;LDL_C;triglyc;cholesterol;LDL_C;triglyc;cholesterol;LDL_C;triglyc;cholesterol;LDL_C;triglyc;cholesterol;LDL_C;triglyc;cholesterol;triglyc;cholesterol;LDL_C;triglyc;cholesterol;LDL_C;triglyc;cholesterol;LDL_C;TG;triglyc;cholesterol;LDL_C;triglyc;cholesterol;LDL_C;triglyc;TG;cholesterol;LDL_C;triglyc;cholesterol;LDL_C;triglyc;cholesterol;LDL_C;triglyc;cholesterol;LDL_C;triglyc;cholesterol;LDL_C;TG;triglyc;cholesterol;LDL_C;triglyc;cholesterol;LDL_C;triglyc;cholesterol;LDL_C;TG;triglyc;cholesterol;LDL_C;triglyc;cholesterol;LDL_C;triglyc;cholesterol;LDL_C;triglyc;cholesterol;LDL_C;TC;TG;triglyc;cholesterol;LDL_C;TG;triglyc;cholesterol;LDL_C;triglyc;TG;cholesterol;LDL_C;triglyc;cholesterol;LDL_C;TG;triglyc;cholesterol;LDL_C;TG;triglyc;cholesterol;LDL_C;triglyc;cholesterol;LDL_C;triglyc;cholesterol;LDL_C;triglyc;cholesterol;LDL_C;triglyc;cholesterol;LDL_C;TG;triglyc;cholesterol;LDL_C;TG;triglyc;cholesterol;LDL_C;TG;triglyc;cholesterol;LDL_C;triglyc;cholesterol;LDL_C;triglyc;cholesterol;LDL_C;triglyc;cholesterol;LDL_C;triglyc;cholesterol;LDL_C;TC;TG;triglyc;cholesterol;LDL_C;TG;triglyc;cholesterol;LDL_C;triglyc;cholesterol;LDL_C;triglyc;cholesterol;LDL_C;TG;triglyc;cholesterol;LDL_C;triglyc;cholesterol;LDL_C;triglyc;cholesterol;LDL_C;TG;triglyc;cholesterol;LDL_C;triglyc;cholesterol;LDL_C;triglyc;cholesterol;LDL_C;triglyc;cholesterol;LDL_C;triglyc;cholesterol;LDL_C;TG;triglyc;cholesterol;LDL_C;triglyc;cholesterol;LDL_C;TG;triglyc;cholesterol;LDL_C;TG;triglyc;cholesterol;LDL_C;triglyc;cholesterol;LDL_C;triglyc;cholesterol;LDL_C;triglyc;cholesterol;LDL_C;TG;triglyc;cholesterol;LDL_C;TG;triglyc;cholesterol;LDL_C;triglyc;cholesterol;LDL_C;TG;triglyc;cholesterol;LDL_C;triglyc;cholesterol;LDL_C;triglyc;cholesterol;LDL_C;triglyc;cholesterol;LDL_C;triglyc;cholesterol;LDL_C;TG;triglyc;cholesterol;LDL_C;triglyc;cholesterol;LDL_C;triglyc;cholesterol;LDL_C;triglyc;cholesterol;LDL_C;triglyc;cholesterol;LDL_C;TG;triglyc;cholesterol;LDL_C;TG;triglyc;cholesterol;LDL_C;triglyc;cholesterol;LDL_C;TG;triglyc;cholesterol;LDL_C;TG;triglyc;cholesterol;LDL_C;TG;triglyc;cholesterol;LDL_C;TG;triglyc;cholesterol;LDL_C;triglyc;cholesterol;LDL_C;triglyc;cholesterol;LDL_C;TC;TG;triglyc;cholesterol;LDL_C;triglyc;cholesterol;LDL_C;TG;triglyc;cholesterol;LDL_C;triglyc;cholesterol;LDL_C;triglyc;cholesterol;LDL_C;triglyc;cholesterol;LDL_C;triglyc;cholesterol;triglyc;cholesterol;LDL_C;triglyc;cholesterol;LDL_C;triglyc;cholesterol;LDL_C;TG;triglyc;cholesterol;LDL_C;triglyc;cholesterol;LDL_C;TG;triglyc;cholesterol;triglyc;cholesterol;LDL_C;triglyc;cholesterol;LDL_C;triglyc;cholesterol;LDL_C;triglyc;cholesterol;LDL_C;TG;triglyc;cholesterol;LDL_C;triglyc;cholesterol;triglyc;cholesterol;TG;triglyc;cholesterol;triglyc;cholesterol;TG;triglyc;cholesterol;TG;triglyc;cholesterol;triglyc;cholesterol;triglyc;cholesterol;cholesterol;triglyc;triglyc;cholesterol;TG;triglyc;cholesterol;LDL_C;triglyc;cholesterol;LDL_C;triglyc;cholesterol;LDL_C;TG;triglyc;cholesterol;LDL_C;triglyc;cholesterol;LDL_C;TG;triglyc;cholesterol;LDL_C;TG;triglyc;cholesterol;LDL_C;TG;triglyc;cholesterol;LDL_C;triglyc;cholesterol;LDL_C;TG;triglyc;cholesterol;triglyc;cholesterol;LDL_C;TG;triglyc;cholesterol;LDL_C;TG;triglyc;cholesterol;LDL_C;TG;triglyc;cholesterol;LDL_C;TG;triglyc;cholesterol;LDL_C;triglyc;cholesterol;LDL_C;TG;triglyc;cholesterol;LDL_C;TG;triglyc;cholesterol;LDL_C;TC;TG;triglyc;cholesterol;LDL_C;TG;triglyc;cholesterol;LDL_C;TG;triglyc;cholesterol;LDL_C;triglyc;cholesterol;LDL_C;TG;triglyc;cholesterol;LDL_C;triglyc;cholesterol;LDL_C;triglyc;cholesterol;LDL_C;triglyc;cholesterol;LDL_C;triglyc;cholesterol;LDL_C;triglyc;cholesterol;LDL_C;triglyc;cholesterol;LDL_C;TC;TG;triglyc;cholesterol;LDL;LDL_C;TC;TG;triglyc;cholesterol;LDL_C;TG;triglyc;cholesterol;LDL_C;TG;triglyc;cholesterol;LDL_C;triglyc;cholesterol;LDL_C;triglyc;cholesterol;LDL_C;triglyc;cholesterol;LDL_C;TG;triglyc;cholesterol;LDL_C;TC;TG;triglyc;cholesterol;LDL_C;TC;TG;triglyc;cholesterol;LDL_C;triglyc;cholesterol;LDL_C;triglyc;cholesterol;LDL_C;triglyc;cholesterol;LDL_C;triglyc;cholesterol;LDL_C;TC;TG;triglyc;cholesterol;LDL_C;triglyc;cholesterol;LDL_C;triglyc;cholesterol;LDL_C;triglyc;cholesterol;LDL_C;triglyc;cholesterol;LDL_C;triglyc;cholesterol;LDL_C;TC;TG;triglyc;cholesterol;LDL_C;triglyc;cholesterol;LDL_C;triglyc;cholesterol;LDL_C;TC;TG;triglyc;cholesterol;LDL_C;TC;TG;triglyc;cholesterol;LDL_C;triglyc;cholesterol;LDL_C;triglyc;cholesterol;LDL_C;triglyc;cholesterol;LDL_C;TC;TG;triglyc;cholesterol;LDL_C;triglyc;cholesterol;LDL_C;TC;TG;triglyc;cholesterol;LDL_C;triglyc;cholesterol;LDL_C;triglyc;cholesterol;LDL_C;TC;TG;triglyc;cholesterol;LDL_C;triglyc;cholesterol;LDL_C;TC;TG;triglyc;cholesterol;LDL_C;TC;TG;triglyc;cholesterol;LDL_C;TC;TG;triglyc;cholesterol;LDL_C;TC;TG;triglyc;cholesterol;LDL_C;TC;TG;triglyc;cholesterol;LDL_C;triglyc;cholesterol;LDL_C;TC;TG;triglyc;cholesterol;LDL_C;TC;TG;triglyc;cholesterol;LDL_C;TC;TG;triglyc;cholesterol;LDL_C;triglyc;cholesterol;LDL_C;triglyc;cholesterol;LDL_C;TC;TG;triglyc;cholesterol;LDL_C;TC;TG;triglyc;cholesterol;LDL_C;triglyc;cholesterol;LDL_C;TC;TG;triglyc;cholesterol;LDL_C;triglyc;cholesterol;LDL_C;triglyc;cholesterol;LDL_C;TC;TG;triglyc;cholesterol;LDL_C;triglyc;cholesterol;LDL_C;triglyc;cholesterol;LDL_C;TC;TG;triglyc;cholesterol;LDL_C;TC;TG;triglyc;cholesterol;LDL_C;TC;TG;triglyc;cholesterol;LDL_C;TC;TG;triglyc;cholesterol;LDL_C;TC;TG;triglyc;cholesterol;LDL_C;TC;TG;triglyc;cholesterol;LDL_C;triglyc;cholesterol;LDL_C;triglyc;cholesterol;LDL_C;triglyc;cholesterol;LDL_C;TC;TG;triglyc;cholesterol;LDL_C;triglyc;cholesterol;LDL_C;TC;TG;triglyc;cholesterol;LDL_C;triglyc;cholesterol;LDL_C;TC;TG;triglyc;cholesterol;LDL_C;TC;TG;triglyc;cholesterol;LDL_C;TC;TG;triglyc;cholesterol;LDL_C;TC;TG;triglyc;cholesterol;LDL_C;triglyc;	UKBB;UKBB;UKBB;UKBB;UKBB;UKBB;UKBB;UKBB;Willer_et_al_2013;UKBB;UKBB;UKBB;Willer_et_al_2013;Willer_et_al_2013;UKBB;UKBB;UKBB;Willer_et_al_2013;UKBB;UKBB;UKBB;UKBB;UKBB;UKBB;UKBB;UKBB;UKBB;Willer_et_al_2013;UKBB;UKBB;UKBB;UKBB;UKBB;UKBB;Willer_et_al_2013;UKBB;UKBB;UKBB;UKBB;UKBB;UKBB;UKBB;UKBB;UKBB;UKBB;UKBB;UKBB;UKBB;UKBB;UKBB;Willer_et_al_2013;UKBB;UKBB;UKBB;UKBB;UKBB;Willer_et_al_2013;UKBB;UKBB;UKBB;UKBB;UKBB;UKBB;UKBB;UKBB;UKBB;UKBB;UKBB;UKBB;Willer_et_al_2013;UKBB;UKBB;UKBB;UKBB;UKBB;UKBB;UKBB;UKBB;UKBB;UKBB;UKBB;UKBB;Willer_et_al_2013;Willer_et_al_2013;UKBB;UKBB;UKBB;UKBB;UKBB;Willer_et_al_2013;UKBB;UKBB;UKBB;UKBB;UKBB;UKBB;UKBB;UKBB;UKBB;Willer_et_al_2013;UKBB;UKBB;UKBB;Willer_et_al_2013;UKBB;UKBB;UKBB;Willer_et_al_2013;UKBB;UKBB;UKBB;UKBB;UKBB;UKBB;UKBB;UKBB;UKBB;UKBB;UKBB;UKBB;Willer_et_al_2013;UKBB;UKBB;UKBB;Willer_et_al_2013;UKBB;UKBB;UKBB;Willer_et_al_2013;UKBB;UKBB;UKBB;Willer_et_al_2013;UKBB;UKBB;UKBB;UKBB;UKBB;UKBB;UKBB;UKBB;Willer_et_al_2013;UKBB;UKBB;UKBB;UKBB;UKBB;UKBB;Willer_et_al_2013;UKBB;UKBB;UKBB;UKBB;UKBB;UKBB;UKBB;Willer_et_al_2013;UKBB;UKBB;UKBB;UKBB;UKBB;UKBB;UKBB;UKBB;UKBB;UKBB;UKBB;UKBB;UKBB;UKBB;UKBB;UKBB;UKBB;UKBB;UKBB;UKBB;UKBB;UKBB;UKBB;UKBB;UKBB;UKBB_	2:27910706;2:27730940;2:27550967;2:27598097;2:27741237;2:27851918;2:27558252;2:27556721;2:27656822;2:27801493;2:27801759	rs13023094;rs1260326;rs1049817;rs4665972;rs780094;rs3749147;rs11684134;rs3739095;rs3214499;rs1919127;rs1919128	27730940;27742603;27730940;27598097;27730940;27508073;27508073;27508073;27508073;27508073;27532958;27508073;27508073;27423411;27518370;27508073;27508073;27518370;27730940;27730940;27730940;27730940;27730940;27730940;27822283;27910706;27789861;27851918;27802805;27824168;27801493;27801759;27730940;27801493;27801759;27730940;27730940;27855397;27730940;27731212;27822283;27824168;28066122;27789861;27802805;27730940;27730940;27822283;27556721;27851918;27824168;27822283;27801493;27789861;27802805;27556721;27801759;27789861;27802805;27824168;27822283;27731212;27824168;27801759;27822283;27801493;27550967;27550967;27789861;27802805;27731212;27824168;27789861;27855397;27822283;27730940;27802805;27824168;27851918;27789861;27656822;27801493;27801759;27855397;27558252;27730940;27730940;27730940;27730940;27730940;27742603;27730940;27730940;27730940;27730940;27730940;27730940;27598097;27730940;27741237;27741237;27741237;27741237;27741237;27591804;27741237;27741237;27741237;27423913;27929023;27591804;27591804;27591804;27491111;27741237;27907444;27747949;27579172;27423913;27591804;27516290;27590666;27368588;27611454;27326067;27274073;28019824;27423913;27539201;27594397;27423913;27933601;27591804;27612840;27470531;27579172;27657681;27323963;27907444;27594397;27712829;27323963;27929023;27547247;27779319;27929023;27591804;28122890;27747949;27594397;27539201;27594397;27408040;27365592;28043391;27579172;27579172;27368588;27516290;27594397;27539201;27907444;27594397;27747949;27539201;27929023;27526463;27519736;27518370;28194637;27519736;27519736;27508073;27508073;	rs1260326;rs780093;rs1260326;-;-;rs1260326;rs1260326;rs1260326;rs1260326;rs1260326;rs4665987;rs1260326;rs1260326;rs149217485;rs780094;rs1260326;rs1260326;rs780094;rs1260326;rs1260326;rs1260326;rs1260326;rs1260326;rs1260326;rs78378018;rs13023094;rs965813;rs3749147;rs3811644;rs56725354;rs1919127;rs1919128;rs1260326;rs1919127;rs1919128;rs1260326;rs1260326;rs10173720;rs1260326;rs3817588;rs78378018;rs56725354;rs74446114;rs965813;rs3811644;rs1260326;rs1260326;rs78378018;rs3739095;rs3749147;rs56725354;rs78378018;rs1919127;rs965813;rs3811644;rs3739095;rs1919128;rs965813;rs3811644;rs56725354;rs78378018;rs3817588;rs56725354;rs1919128;rs78378018;rs1919127;rs1049817;rs1049817;rs965813;rs3811644;rs3817588;rs56725354;rs965813;rs10173720;rs78378018;rs1260326;rs3811644;rs56725354;rs3749147;rs965813;rs3214499;rs1919127;rs1919128;rs10173720;rs11684134;rs1260326;rs1260326;rs1260326;rs1260326;rs1260326;rs780093;rs1260326;rs1260326;rs1260326;rs1260326;rs1260326;rs1260326;rs4665972;rs1260326;rs780094;rs780094;rs780094;rs780094;rs780094;rs80051818;rs780094;rs780094;rs780094;Affx-36290529;rs35315097;rs80051818;rs80051818;rs80051818;rs11682713;rs780094;rs77532628;rs71441083;rs73921514;Affx-36290529;rs80051818;rs74564095;rs41288829;rs28489942;rs114439706;rs116170113;rs72808941;rs114308869;Affx-36290529;rs76898938;rs76476582;Affx-36290529;rs76870318;rs80051818;rs1647280;rs75252677;rs73921514;rs77005271;rs76649658;rs77532628;rs76476582;rs149117895;rs76649658;rs35315097;rs76164683;rs115960647;rs35315097;rs80051818;rs76260822;rs71441083;rs76476582;rs76898938;rs76476582;rs77585907;rs35803469;rs74994332;rs73921514;rs73921514;rs28489942;rs74564095;rs76476582;rs76898938;rs77532628;rs76476582;rs71441083;rs76898938;rs35315097;rs116708757;rs780093;rs780094;rs6722113;rs780093;rs780093;rs1260326;rs1260326;	FG;FG;2hGlu;triglyceride_measurement;triglyceride_measurement;Serum_albumin_level;Serum_albumin_level;Serum_albumin_level;Glomerular_filtration_rate;Total_cholesterol_levels;Creatinine_levels;Serum_albumin_level;Triglyceride_levels;Triglyceride_levels;LDL_cholesterol;Total_cholesterol_levels;Triglycerides;Plasma_omega-3_polyunsaturated_fatty_acid_levels_(docosapentaenoic_acid);Total_TG;Ala;ApoB;Glycoproteins;MUFA;XXL-VLDL-P;Total_TG;Total_TG;Total_TG;Total_TG;Total_TG;Total_TG;Ala;Ala;Ile;Total_TG;Total_TG;Pyruvate;Leu;Total_TG;VLDL-C;Total_TG;MUFA;MUFA;Total_TG;MUFA;MUFA;Total_cholesterol;SFA;XXL-VLDL-P;Total_TG;Ala;Leu;Leu;ApoB;Leu;Leu;Ala;ApoB;XXL-VLDL-P;XXL-VLDL-P;XXL-VLDL-P;ApoB;ApoB;ApoB;Glycoproteins;Ile;Glycoproteins;Total_TG;Ala;ApoB;ApoB;MUFA;Ile;Ile;Leu;VLDL-C;Gln;Ile;VLDL-C;ApoB;VLDL-C;Total_TG;XXL-VLDL-P;XXL-VLDL-P;MUFA;Total_TG;PC_aa_C32:2;Alanine;PC_aa_C40:5;lysoPC_a_C14:0;Creatinine;Histidine;lysoPC_a_C16:1;PC_aa_C34:3;PC_aa_C32:1;PC_aa_C34:4;lysoPC_a_C16:0;PC_aa_C36:6;PC_ae_C38:1;PC_aa_C34:1;Triglycerides;Apolipoprotein_B;Cholesterol;Albumin;LDL_cholesterol;Triglycerides;Creatinine;eGFR;Glucose;Triglycerides;Triglycerides;Albumin;Cholesterol;Apolipoprotein_B;Triglycerides;Apolipoprotein_A;Triglycerides;Triglycerides;Triglycerides;Apolipoprotein_B;LDL_cholesterol;Triglycerides;Triglycerides;Triglycerides;Triglycerides;Triglycerides;Triglycerides;Triglycerides;Cholesterol;Triglycerides;Triglycerides;LDL_cholesterol;Triglycerides;Glucose;Triglycerides;Triglycerides;Apolipoprotein_B;Triglycerides;Triglycerides;Apolipoprotein_B;Cholesterol;Triglycerides;Cholesterol;Cholesterol;Triglycerides;Triglycerides;Apolipoprotein_B;Apolipoprotein_A;Triglycerides;Apolipoprotein_B;Creatinine;Cholesterol;eGFR;Triglycerides;Triglycerides;Triglycerides;Cholesterol;LDL_cholesterol;Apolipoprotein_B;Apolipoprotein_B;Apolipoprotein_B;Apolipoprotein_B;Cholesterol;Albumin;Cholesterol;Albumin;LDL_cholesterol;Triglycerides;Estimated_glomerular_filtration_rate;Estimated_glomerular_filtration_rate;Estimated_glomerular_filtration_rate;Estimated_glomerular_filtration_rate;Palmitic_acid_(16:0)_levels;Plasma_lactate_levels;Plasma_lactate_levels;	Chen_et_al.;Chen_et_al.;Chen_et_al.;Davis_et_al.;Davis_et_al.;Franceschini_et_al.;Franceschini_et_al.;Franceschini_et_al.;Kanai_et_al.;Kanai_et_al.;Kanai_et_al.;Kanai_et_al.;Kanai_et_al.;Kanai_et_al.;Klarin_et_al.;Klarin_et_al.;Klarin_et_al.;Lemaitre_et_al._(2011);Locke_et_al.;Locke_et_al.;Locke_et_al.;Locke_et_al.;Locke_et_al.;Locke_et_al.;Locke_et_al.;Locke_et_al.;Locke_et_al.;Locke_et_al.;Locke_et_al.;Locke_et_al.;Locke_et_al.;Locke_et_al.;Locke_et_al.;Locke_et_al.;Locke_et_al.;Locke_et_al.;Locke_et_al.;Locke_et_al.;Locke_et_al.;Locke_et_al.;Locke_et_al.;Locke_et_al.;Locke_et_al.;Locke_et_al.;Locke_et_al.;Locke_et_al.;Locke_et_al.;Locke_et_al.;Locke_et_al.;Locke_et_al.;Locke_et_al.;Locke_et_al.;Locke_et_al.;Locke_et_al.;Locke_et_al.;Locke_et_al.;Locke_et_al.;Locke_et_al.;Locke_et_al.;Locke_et_al.;Locke_et_al.;Locke_et_al.;Locke_et_al.;Locke_et_al.;Locke_et_al.;Locke_et_al.;Locke_et_al.;Locke_et_al.;Locke_et_al.;Locke_et_al.;Locke_et_al.;Locke_et_al.;Locke_et_al.;Locke_et_al.;Locke_et_al.;Locke_et_al.;Locke_et_al.;Locke_et_al.;Locke_et_al.;Locke_et_al.;Locke_et_al.;Locke_et_al.;Locke_et_al.;Locke_et_al.;Locke_et_al.;Lotta_et_al.;Lotta_et_al.;Lotta_et_al.;Lotta_et_al.;Lotta_et_al.;Lotta_et_al.;Lotta_et_al.;Lotta_et_al.;Lotta_et_al.;Lotta_et_al.;Lotta_et_al.;Lotta_et_al.;Lotta_et_al.;Lotta_et_al.;Sinnott-Armstrong_et_al.;Sinnott-Armstrong_et_al.;Sinnott-Armstrong_et_al.;Sinnott-Armstrong_et_al.;Sinnott-Armstrong_et_al.;Sinnott-Armstrong_et_al.;Sinnott-Armstrong_et_al.;Sinnott-Armstrong_et_al.;Sinnott-Armstrong_et_al.;Sinnott-Armstrong_et_al.;Sinnott-Armstrong_et_al.;Sinnott-Armstrong_et_al.;Sinnott-Armstrong_et_al.;Sinnott-Armstrong_et_al.;Sinnott-Armstrong_et_al.;Sinnott-Armstrong_et_al.;Sinnott-Armstrong_et_al.;Sinnott-Armstrong_et_al.;Sinnott-Armstrong_et_al.;Sinnott-Armstrong_et_al.;Sinnott-Armstrong_et_al.;Sinnott-Armstrong_et_al.;Sinnott-Armstrong_et_al.;Sinnott-Armstrong_et_al.;Sinnott-Armstrong_et_al.;Sinnott-Armstrong_et_al.;Sinnott-Armstrong_et_al.;Sinnott-Armstrong_et_al.;Sinnott-Armstrong_et_al.;Sinnott-Armstrong_et_al.;Sinnott-Armstrong_et_al.;Sinnott-Armstrong_et_al.;Sinnott-Armstrong_et_al.;Sinnott-Armstrong_et_al.;Sinnott-Armstrong_et_al.;Sinnott-Armstrong_et_al.;Sinnott-Armstrong_et_al.;Sinnott-Armstrong_et_al.;Sinnott-Armstrong_et_al.;Sinnott-Armstrong_et_al.;Sinnott-Armstrong_et_al.;Sinnott-Armstrong_et_al.;Sinnott-Armstrong_et_al.;Sinnott-Armstrong_et_al.;Sinnott-Armstrong_et_al.;Sinnott-Armstrong_et_al.;Sinnott-Armstrong_et_al.;Sinnott-Armstrong_et_al.;Sinnott-Armstrong_et_al.;Sinnott-Armstrong_et_al.;Sinnott-Armstrong_et_al.;Sinnott-Armstrong_et_al.;Sinnott-Armstrong_et_al.;Sinnott-Armstrong_et_al.;Sinnott-Armstrong_et_al.;Sinnott-Armstrong_et_al.;Sinnott-Armstrong_et_al.;Sinnott-Armstrong_et_al.;Sinnott-Armstrong_et_al.;Sinnott-Armstrong_et_al.;Sinnott-Armstrong_et_al.;Sinnott-Armstrong_et_al.;Sinnott-Armstrong_et_al.;Sinnott-Armstrong_et_al.;Sinnott-Armstrong_et_al.;Sinnott-Armstrong_et_al.;Sinnott-Armstrong_et_al.;Sinnott-Armstrong_et_al.;Wuttke_et_al.;Wuttke_et_al.;Wuttke_et_al.;Wuttke_et_al.;Wu_et_al.;Tin_et_al;Tin_et_al;
2_3	2	42921344	44599582	Crea	43421461	2:43421461:C:T	rs12614953	t	c	0.506	0.0286977	0.00407962	2.001e-12	11.7	31	0.2783	No	ZFP36L2	THADA	Biology	1	Crea;	3	region_2_3_locus_3	intron_variant	NA	NA	NA	NA	Diastolic blood pressure (Neale B 2017);	NA	rs79835740;rs56266464;rs114938914;rs3923912;rs56266464;rs3923912;rs56266464;rs41360247;rs79835740;rs77725792;rs75331444;rs3923912;rs4953023;rs4076834;rs77725792;rs4953023;rs4953023;rs6756629;rs11887534;rs56132765;rs11887534;rs115445558;rs72875462;rs77725792;rs6756629;rs56132765;rs72875462;rs72875462;rs111617668;rs111617668;rs3923912;rs4614977;rs114938914;rs79835740;rs76866386;rs76866386;rs6756629;rs4507142;rs76866386;rs77725792;rs75331444;rs56132765;rs6756629;rs4953023;rs4614977;rs115445558;rs79835740;rs77725792;rs76866386;rs9753033;rs76866386;rs6756629;rs79835740;rs76866386;rs4614977;rs4507142;rs6756629;rs111617668;rs72875462;rs4507142;rs114938914;rs6756629;rs56266464;rs76866386;rs75331444;rs4076834;rs9753033;rs56132765;rs41360247;rs4614977;rs75331444;rs56266464;rs6756629;rs11887534;rs114938914;rs9753033;rs4507142;rs4953023;rs3923912;rs114938914;rs9753033;rs6756629;rs114938914;rs111617668;rs79835740;rs72875462;rs77725792;rs76866386;rs41360247;rs72875462;rs4076834;rs4953023;rs76866386;rs6756629;rs75331444;rs56132765;rs72875462;rs111617668;rs111617668;rs115445558;rs115445558;rs115445558;rs4076834;rs6756629;rs72875462;rs4953023;rs6756629;rs41360247;rs3923912;rs6756629;rs115445558;rs115445558;rs115445558;rs4953023;rs75331444;rs76866386;rs115445558;rs75331444;rs41360247;rs56132765;rs76866386;rs111617668;rs4953023;rs56132765;rs114938914;rs115445558;rs4614977;rs72875462;rs79835740;rs9753033;rs4507142;rs77725792;rs76866386;rs41360247;rs3923912;rs4076834;rs75331444;rs79835740;rs11887534;rs56266464;rs72875462;rs72875462;rs11887534;rs56132765;rs115445558;rs4953023;rs56132765;rs75331444;rs75331444;rs3923912;rs56266464;rs79835740;rs4953023;rs77725792;rs56266464;rs56132765;rs56266464;rs6756629;rs76866386;rs4953023;rs56266464;rs75331444;rs115445558;rs9753033;rs4614977;rs56266464;rs4507142;rs77725792;rs72875462;rs115445558;rs111617668;rs115445558;rs75331444;rs4953023;rs114938914;rs4614977;rs4614977;rs4076834;rs114938914;rs111617668;rs3923912;rs4614977;rs111617668;rs76866386;rs4507142;rs41360247;rs11887534;rs75331444;rs41360247;rs4507142;rs77725792;rs4507142;rs9753033;rs56132765;rs56266464;rs4076834;rs4614977;rs72875462;rs111617668;rs3923912;rs9753033;rs111617668;rs11887534;rs11887534;rs4076834;rs114938914;rs4507142;rs9753033;rs11887534;rs77725792;rs3923912;rs75331444;rs41360247;rs4076834;rs75331444;rs4953023;rs4076834;rs9753033;rs115445558;rs79835740;rs41360247;rs77725792;rs75331444;rs72875462;rs79835740;rs56132765;rs4614977;rs4614977;rs111617668;rs56132765;rs4507142;rs4507142;rs72875462;rs9753033;rs4614977;rs9753033;rs72875462;rs6756629;rs114938914;rs4507142;rs56132765;rs114938914;rs75331444;rs9753033;rs4614977;rs41360247;rs41360247;rs9753033;rs4953023;rs41360247;rs4953023;rs4507142;rs79835740;rs4076834;rs56132765;rs56132765;rs4076834;rs114938914;rs11887534;rs3923912;rs41360247;rs6756629;rs111617668;rs77725792;rs3923912;rs79835740;rs79835740;rs79835740;rs41360247;rs11887534;rs76866386;rs56132765;rs56266464;rs3923912;rs75331444;rs111617668;rs4614977;rs56266464;rs76866386;rs72875462;rs77725792;rs111617668;rs3923912;rs56266464;rs76866386;rs4507142;rs11887534;rs77725792;rs56266464;rs4076834;rs56266464;rs114938914;rs9753033;rs79835740;rs4614977;rs6756629;rs79835740;rs77725792;rs72875462;rs9753033;rs111617668;rs4507142;rs3923912;rs6756629;rs11887534;rs56266464;rs4076834;rs115445558;rs111617668;rs6756629;rs11887534;rs79835740;rs11887534;rs77725792;rs114938914;rs4953023;rs4953023;rs114938914;rs76866386;rs76866386;rs4076834;rs41360247;rs41360247;rs115445558;rs11887534;rs4953023;rs114938914;rs6756629;rs76866386;rs72875462;rs11887534;rs4076834;rs3923912;rs72875462;rs115445558;rs111617668;rs4614977;rs56132765;rs4614977;rs56132765;rs114938914;rs9753033;rs4507142;rs9753033;rs41360247;rs4507142;rs77725792;rs11887534;rs6756629;rs75331444;rs4076834;rs3923912;rs115445558;rs115445558;rs4076834;	Total_lipids_in_IDL;Total_cholesterol_in_IDL;Concentration_of_large_LDL_particles;Total_cholesterol_in_small_LDL;Cholesterol_esters_in_medium_LDL;Cholesterol_esters_in_medium_LDL;Total_cholesterol_in_LDL;Free_cholesterol_in_large_LDL;Cholesterol_esters_in_medium_LDL;Cholesterol_esters_in_medium_LDL;Total_lipids_in_medium_LDL;Total_cholesterol_in_LDL;Phospholipids_in_large_LDL;Free_cholesterol_in_large_LDL;Phospholipids_in_medium_LDL;Total_lipids_in_large_LDL;Concentration_of_IDL_particles;Phospholipids_in_medium_LDL;Cholesterol_esters_in_medium_LDL;Total_lipids_in_medium_LDL;Total_cholesterol_in_large_LDL;Free_cholesterol_in_IDL;Free_cholesterol_in_IDL;Total_cholesterol_in_small_LDL;Total_cholesterol_in_LDL;Concentration_of_small_LDL_particles;Total_lipids_in_small_LDL;Concentration_of_IDL_particles;Concentration_of_small_LDL_particles;Total_cholesterol_in_medium_LDL;Total_cholesterol_in_IDL;Total_cholesterol_in_large_LDL;Total_lipids_in_IDL;Phospholipids_in_medium_LDL;Phospholipids_in_medium_LDL;Total_lipids_in_small_LDL;Concentration_of_medium_LDL_particles;Total_cholesterol_in_large_LDL;Concentration_of_medium_LDL_particles;Total_cholesterol_in_IDL;Concentration_of_small_LDL_particles;Total_lipids_in_large_LDL;Concentration_of_large_LDL_particles;Total_lipids_in_small_LDL;Free_cholesterol_in_large_LDL;Concentration_of_IDL_particles;Total_cholesterol_in_LDL;Total_cholesterol_in_LDL;Total_lipids_in_IDL;Total_cholesterol_in_large_LDL;Total_cholesterol_in_medium_LDL;Phospholipids_in_IDL;Total_cholesterol_in_IDL;Free_cholesterol_in_IDL;Total_lipids_in_small_LDL;Free_cholesterol_in_large_LDL;Total_cholesterol_in_medium_LDL;Total_lipids_in_medium_LDL;Concentration_of_medium_LDL_particles;Total_lipids_in_small_LDL;Cholesterol_esters_in_medium_LDL;Total_lipids_in_IDL;Phospholipids_in_medium_LDL;Concentration_of_large_LDL_particles;Total_lipids_in_large_LDL;Total_lipids_in_small_LDL;Total_lipids_in_small_LDL;Concentration_of_IDL_particles;Total_lipids_in_medium_LDL;Total_lipids_in_large_LDL;Total_cholesterol_in_small_LDL;Cholesterol_esters_in_large_LDL;Total_lipids_in_small_LDL;Cholesterol_esters_in_large_LDL;Phospholipids_in_medium_LDL;Free_cholesterol_in_large_LDL;Total_lipids_in_large_LDL;Free_cholesterol_in_IDL;Cholesterol_esters_in_large_LDL;Total_cholesterol_in_LDL;Total_lipids_in_large_LDL;Total_cholesterol_in_IDL;Total_cholesterol_in_IDL;Total_cholesterol_in_large_LDL;Cholesterol_esters_in_large_LDL;Phospholipids_in_medium_LDL;Cholesterol_esters_in_large_LDL;Total_cholesterol_in_IDL;Phospholipids_in_large_LDL;Total_cholesterol_in_medium_LDL;Phospholipids_in_large_LDL;Concentration_of_medium_LDL_particles;Total_cholesterol_in_LDL;Free_cholesterol_in_large_LDL;Concentration_of_IDL_particles;Free_cholesterol_in_IDL;Concentration_of_large_LDL_particles;ApoB;Free_cholesterol_in_large_LDL;Total_cholesterol_in_LDL;Phospholipids_in_medium_LDL;Concentration_of_medium_LDL_particles;Total_lipids_in_large_LDL;Cholesterol_esters_in_medium_LDL;Phospholipids_in_IDL;Total_cholesterol_in_medium_LDL;ApoB;Concentration_of_small_LDL_particles;Total_cholesterol_in_medium_LDL;Total_cholesterol_in_large_LDL;Concentration_of_large_LDL_particles;Phospholipids_in_IDL;Total_lipids_in_IDL;Total_lipids_in_IDL;Phospholipids_in_medium_LDL;Cholesterol_esters_in_medium_LDL;Total_lipids_in_small_LDL;Free_cholesterol_in_IDL;Total_cholesterol_in_small_LDL;Total_lipids_in_small_LDL;Phospholipids_in_IDL;Total_lipids_in_large_LDL;Concentration_of_large_LDL_particles;Phospholipids_in_large_LDL;Cholesterol_esters_in_large_LDL;Total_cholesterol_in_IDL;Concentration_of_medium_LDL_particles;Cholesterol_esters_in_medium_LDL;Concentration_of_small_LDL_particles;Concentration_of_medium_LDL_particles;Concentration_of_medium_LDL_particles;Total_cholesterol_in_medium_LDL;Total_cholesterol_in_large_LDL;Total_lipids_in_large_LDL;Concentration_of_small_LDL_particles;Concentration_of_medium_LDL_particles;Total_cholesterol_in_medium_LDL;Total_cholesterol_in_medium_LDL;Phospholipids_in_large_LDL;Total_cholesterol_in_medium_LDL;Total_cholesterol_in_LDL;Total_cholesterol_in_IDL;Free_cholesterol_in_IDL;Total_lipids_in_IDL;Total_cholesterol_in_medium_LDL;Phospholipids_in_medium_LDL;Concentration_of_medium_LDL_particles;Concentration_of_medium_LDL_particles;Total_lipids_in_small_LDL;Total_lipids_in_medium_LDL;Concentration_of_small_LDL_particles;Total_lipids_in_medium_LDL;Total_cholesterol_in_LDL;Concentration_of_small_LDL_particles;Total_lipids_in_medium_LDL;Concentration_of_large_LDL_particles;Free_cholesterol_in_IDL;Cholesterol_esters_in_large_LDL;Free_cholesterol_in_large_LDL;Cholesterol_esters_in_medium_LDL;Free_cholesterol_in_large_LDL;Total_cholesterol_in_LDL;Cholesterol_esters_in_medium_LDL;Phospholipids_in_large_LDL;Phospholipids_in_large_LDL;Total_cholesterol_in_large_LDL;Phospholipids_in_large_LDL;Total_lipids_in_medium_LDL;Total_lipids_in_IDL;Total_cholesterol_in_large_LDL;Free_cholesterol_in_IDL;Free_cholesterol_in_large_LDL;Concentration_of_large_LDL_particles;Total_cholesterol_in_IDL;Concentration_of_small_LDL_particles;Concentration_of_large_LDL_particles;Total_cholesterol_in_small_LDL;Phospholipids_in_medium_LDL;Total_cholesterol_in_medium_LDL;Total_lipids_in_small_LDL;Free_cholesterol_in_large_LDL;Free_cholesterol_in_IDL;Concentration_of_medium_LDL_particles;Cholesterol_esters_in_large_LDL;Total_cholesterol_in_small_LDL;Phospholipids_in_medium_LDL;Total_lipids_in_medium_LDL;Total_lipids_in_IDL;Total_lipids_in_small_LDL;Concentration_of_large_LDL_particles;Free_cholesterol_in_large_LDL;Free_cholesterol_in_IDL;Concentration_of_large_LDL_particles;Total_cholesterol_in_IDL;Total_lipids_in_large_LDL;Total_cholesterol_in_medium_LDL;Cholesterol_esters_in_medium_LDL;Cholesterol_esters_in_large_LDL;Total_cholesterol_in_small_LDL;Total_cholesterol_in_large_LDL;Total_cholesterol_in_small_LDL;Phospholipids_in_large_LDL;Total_cholesterol_in_small_LDL;Total_lipids_in_large_LDL;Free_cholesterol_in_IDL;Total_lipids_in_medium_LDL;Cholesterol_esters_in_medium_LDL;Cholesterol_esters_in_medium_LDL;Concentration_of_small_LDL_particles;Total_cholesterol_in_large_LDL;Total_lipids_in_large_LDL;Total_cholesterol_in_large_LDL;Concentration_of_medium_LDL_particles;Cholesterol_esters_in_medium_LDL;Cholesterol_esters_in_medium_LDL;Total_cholesterol_in_large_LDL;Total_cholesterol_in_LDL;Free_cholesterol_in_IDL;Cholesterol_esters_in_large_LDL;Total_cholesterol_in_large_LDL;Total_cholesterol_in_medium_LDL;Total_lipids_in_large_LDL;Total_cholesterol_in_IDL;Total_cholesterol_in_large_LDL;Free_cholesterol_in_large_LDL;Cholesterol_esters_in_medium_LDL;Total_lipids_in_IDL;Total_cholesterol_in_LDL;Concentration_of_large_LDL_particles;Phospholipids_in_medium_LDL;Total_cholesterol_in_LDL;Total_lipids_in_IDL;Total_cholesterol_in_small_LDL;Phospholipids_in_medium_LDL;Phospholipids_in_medium_LDL;Total_cholesterol_in_LDL;Free_cholesterol_in_large_LDL;Phospholipids_in_large_LDL;Total_cholesterol_in_large_LDL;Phospholipids_in_medium_LDL;Total_cholesterol_in_LDL;Free_cholesterol_in_large_LDL;Free_cholesterol_in_large_LDL;Total_lipids_in_IDL;Total_cholesterol_in_medium_LDL;Total_lipids_in_IDL;Concentration_of_large_LDL_particles;Total_cholesterol_in_medium_LDL;Cholesterol_esters_in_large_LDL;Free_cholesterol_in_IDL;Free_cholesterol_in_large_LDL;Total_cholesterol_in_medium_LDL;Total_lipids_in_large_LDL;Concentration_of_large_LDL_particles;Total_cholesterol_in_medium_LDL;Total_cholesterol_in_small_LDL;Total_cholesterol_in_small_LDL;Total_lipids_in_large_LDL;Total_lipids_in_IDL;Free_cholesterol_in_IDL;Cholesterol_esters_in_medium_LDL;Total_lipids_in_medium_LDL;Cholesterol_esters_in_medium_LDL;Free_cholesterol_in_IDL;Concentration_of_medium_LDL_particles;Free_cholesterol_in_IDL;Concentration_of_medium_LDL_particles;Total_lipids_in_small_LDL;Total_cholesterol_in_LDL;Phospholipids_in_medium_LDL;Total_lipids_in_medium_LDL;Cholesterol_esters_in_large_LDL;Phospholipids_in_large_LDL;Phospholipids_in_large_LDL;Cholesterol_esters_in_large_LDL;Total_lipids_in_IDL;Total_cholesterol_in_IDL;Concentration_of_medium_LDL_particles;Phospholipids_in_large_LDL;Total_lipids_in_medium_LDL;Phospholipids_in_large_LDL;Total_cholesterol_in_LDL;Total_lipids_in_small_LDL;Total_cholesterol_in_small_LDL;Concentration_of_small_LDL_particles;Total_cholesterol_in_IDL;Total_cholesterol_in_IDL;Concentration_of_medium_LDL_particles;Total_lipids_in_small_LDL;Total_lipids_in_IDL;Concentration_of_large_LDL_particles;Free_cholesterol_in_IDL;Total_cholesterol_in_IDL;Total_cholesterol_in_small_LDL;Cholesterol_esters_in_large_LDL;Total_lipids_in_large_LDL;Phospholipids_in_large_LDL;Total_lipids_in_small_LDL;Concentration_of_small_LDL_particles;Cholesterol_esters_in_large_LDL;Phospholipids_in_medium_LDL;Cholesterol_esters_in_large_LDL;Concentration_of_large_LDL_particles;Total_cholesterol_in_small_LDL;Concentration_of_large_LDL_particles;Total_lipids_in_IDL;Cholesterol_esters_in_large_LDL;Phospholipids_in_large_LDL;Total_cholesterol_in_IDL;Concentration_of_small_LDL_particles;Concentration_of_medium_LDL_particles;Concentration_of_large_LDL_particles;Total_cholesterol_in_LDL;Concentration_of_large_LDL_particles;Concentration_of_medium_LDL_particles;Concentration_of_small_LDL_particles;Total_lipids_in_medium_LDL;Total_lipids_in_small_LDL;Total_lipids_in_large_LDL;Total_cholesterol_in_small_LDL;Total_cholesterol_in_IDL;Total_cholesterol_in_IDL;Total_cholesterol_in_large_LDL;Total_lipids_in_medium_LDL;Total_lipids_in_small_LDL;Total_cholesterol_in_small_LDL;Phospholipids_in_large_LDL;Free_cholesterol_in_IDL;Concentration_of_IDL_particles;Total_lipids_in_large_LDL;Total_cholesterol_in_medium_LDL;Total_cholesterol_in_large_LDL;Total_lipids_in_IDL;Phospholipids_in_large_LDL;Total_cholesterol_in_small_LDL;Cholesterol_esters_in_large_LDL;Total_lipids_in_medium_LDL;Total_cholesterol_in_large_LDL;Concentration_of_small_LDL_particles;Free_cholesterol_in_large_LDL;Total_cholesterol_in_small_LDL;Total_lipids_in_medium_LDL;Total_lipids_in_medium_LDL;Concentration_of_small_LDL_particles;Cholesterol_esters_in_large_LDL;Concentration_of_small_LDL_particles;Total_lipids_in_IDL;Free_cholesterol_in_large_LDL;Concentration_of_IDL_particles;Phospholipids_in_large_LDL;Concentration_of_small_LDL_particles;Phospholipids_in_medium_LDL;Concentration_of_small_LDL_particles;Total_lipids_in_large_LDL;Total_lipids_in_medium_LDL;	NA	NA	NA	NA	NA	NA	43775309;43520715;43847292;43847292;43855150;43855150;43855150;43561134;43490619;43433484;43561134;43561134;43433484;43206118;43206118;	rs183381538;rs202032561;rs4245791;rs4245791;rs78070307;rs78070307;rs78070307;rs78635447;rs58839393;rs10865190;rs78635447;rs78635447;rs10865190;rs10865189;rs10865189;	FG;Triglycerides;Total_cholesterol_levels;LDL_cholesterol;Glucose;Creatinine;eGFR;Cholesterol;Triglycerides;eGFR;LDL_cholesterol;Apolipoprotein_B;Creatinine;Estimated_glomerular_filtration_rate;Estimated_glomerular_filtration_rate;	Chen_et_al.;Klarin_et_al.;Klarin_et_al.;Klarin_et_al.;Sinnott-Armstrong_et_al.;Sinnott-Armstrong_et_al.;Sinnott-Armstrong_et_al.;Sinnott-Armstrong_et_al.;Sinnott-Armstrong_et_al.;Sinnott-Armstrong_et_al.;Sinnott-Armstrong_et_al.;Sinnott-Armstrong_et_al.;Sinnott-Armstrong_et_al.;Wuttke_et_al.;Wuttke_et_al.;
2_3	2	42921344	44599582	XS-VLDL-PL	44054991	2:44054991:A:G	rs56266464	a	g	0.0706	-0.0953295	0.00823912	5.825e-31	30.23	31	0.9565	No	DYNC2LI1	ABCG8	Biology	96	ApoB;ApoBbyApoA1;EstC;FAw6;FreeC;HDL3-C;IDL-C;IDL-CE;IDL-CE_percent;IDL-C_percent;IDL-FC;IDL-L;IDL-P;IDL-PL;IDL-PL_percent;IDL-TG_percent;LA;LDL-C;LDL-TG;L-LDL-C;L-LDL-CE;L-LDL-CE_percent;L-LDL-C_percent;L-LDL-FC;L-LDL-FC_percent;L-LDL-L;L-LDL-P;L-LDL-PL;L-LDL-PL_percent;L-LDL-TG;L-LDL-TG_percent;M-HDL-CE_percent;M-LDL-C;M-LDL-CE;M-LDL-CE_percent;M-LDL-C_percent;M-LDL-FC;M-LDL-FC_percent;M-LDL-L;M-LDL-P;M-LDL-PL;M-LDL-PL_percent;M-LDL-TG;M-VLDL-C;M-VLDL-CE;M-VLDL-PL;PC;PUFA;Remnant-C;Serum-C;SFA;S-HDL-CE_percent;S-HDL-C_percent;S-HDL-PL_percent;S-LDL-C;S-LDL-CE;S-LDL-CE_percent;S-LDL-C_percent;S-LDL-FC;S-LDL-FC_percent;S-LDL-L;S-LDL-P;S-LDL-PL;S-LDL-PL_percent;S-LDL-TG;SM;S-VLDL-C;S-VLDL-CE;S-VLDL-CE_percent;S-VLDL-C_percent;S-VLDL-FC;S-VLDL-L;S-VLDL-P;S-VLDL-PL;S-VLDL-PL_percent;TotCho;TotFA;TotPG;VLDL-C;XL-HDL-FC_percent;XL-HDL-PL_percent;XL-HDL-TG;XL-VLDL-C;XL-VLDL-FC;XS-VLDL-C;XS-VLDL-CE;XS-VLDL-FC;XS-VLDL-L;XS-VLDL-P;XS-VLDL-PL;XXL-VLDL-C;XXL-VLDL-CE;XXL-VLDL-L;XXL-VLDL-P;XXL-VLDL-PL;XXL-VLDL-TG;	3	region_2_3_locus_2	intron_variant	2:44055510:C:T;2:44065090:A:G;2:44066247:C:G;	stop_retained_variant,NMD_transcript_variant;missense_variant;missense_variant;	ABCG5;ABCG5;ABCG8;	CHOLELITH_BROAD (p=0.0); E4_HYPERCHOL (p=3.00054e-13); E4_HYPERLIPNAS (p=3.99466e-08); E4_LIPOPROT (p=5.42001e-17); E4_METABOLIA (p=3.68231e-10); GAST_OPER (p=1.15319e-34); K11_ACUTPANC (p=1.30167e-08); K11_CHOLECYST (p=1.71732e-09); K11_CHOLECYSTECTOMY (p=1.25893e-253); K11_CHOLELITH (p=0.0); K11_GALLBILPANC (p=0.0); K11_GIDISEASES (p=3.62827e-41); O15_ICP_WIDE (p=2.90269e-11); R18_ABDOMI_PELVIC_PAIN (p=1.37749e-10); R18_SYMPTOMS_SIGNS_INVOLVI_DIGES_SYSTEM_ABDOMEN (p=2.5778e-09); RX_STATIN (p=5.53223e-49);	Cholecystitis (Neale B 2017); Cholelithiasis (Neale B 2017); Had other major operations (Neale B 2017); Medication for cholesterol, blood pressure or diabetes: cholesterol lowering medication (Neale B 2017); Number of operations (Neale B 2017); Self-reported cholecystitis (Neale B 2017); Self-reported cholelithiasis or gall stones (Neale B 2017); Self-reported high cholesterol (Neale B 2017); Treatment with cholesterol lowering medication (Neale B 2017); Coronary artery disease (van der Harst P 2018);	ApoB (Kettunen J 2016); Cholesterol esters in large LDL (Kettunen J 2016); Cholesterol esters in medium LDL (Kettunen J 2016); Concentration of IDL particles (Kettunen J 2016); Concentration of large LDL particles (Kettunen J 2016); Concentration of medium LDL particles (Kettunen J 2016); Concentration of small LDL particles (Kettunen J 2016); Free cholesterol in IDL (Kettunen J 2016); Free cholesterol in large LDL (Kettunen J 2016); Phospholipids in IDL (Kettunen J 2016); Phospholipids in large LDL (Kettunen J 2016); Phospholipids in medium LDL (Kettunen J 2016); Serum total cholesterol (Kettunen J 2016); Total cholesterol in IDL (Kettunen J 2016); Total cholesterol in LDL (Kettunen J 2016); Total cholesterol in large LDL (Kettunen J 2016); Total cholesterol in medium LDL (Kettunen J 2016); Total cholesterol in small LDL (Kettunen J 2016); Total lipids in IDL (Kettunen J 2016); Total lipids in large LDL (Kettunen J 2016); Total lipids in medium LDL (Kettunen J 2016); Total lipids in small LDL (Kettunen J 2016);	rs79835740;rs56266464;rs114938914;rs3923912;rs56266464;rs3923912;rs56266464;rs41360247;rs79835740;rs77725792;rs75331444;rs3923912;rs4953023;rs4076834;rs77725792;rs4953023;rs4953023;rs6756629;rs11887534;rs56132765;rs11887534;rs115445558;rs72875462;rs77725792;rs6756629;rs56132765;rs72875462;rs72875462;rs111617668;rs111617668;rs3923912;rs4614977;rs114938914;rs79835740;rs76866386;rs76866386;rs6756629;rs4507142;rs76866386;rs77725792;rs75331444;rs56132765;rs6756629;rs4953023;rs4614977;rs115445558;rs79835740;rs77725792;rs76866386;rs9753033;rs76866386;rs6756629;rs79835740;rs76866386;rs4614977;rs4507142;rs6756629;rs111617668;rs72875462;rs4507142;rs114938914;rs6756629;rs56266464;rs76866386;rs75331444;rs4076834;rs9753033;rs56132765;rs41360247;rs4614977;rs75331444;rs56266464;rs6756629;rs11887534;rs114938914;rs9753033;rs4507142;rs4953023;rs3923912;rs114938914;rs9753033;rs6756629;rs114938914;rs111617668;rs79835740;rs72875462;rs77725792;rs76866386;rs41360247;rs72875462;rs4076834;rs4953023;rs76866386;rs6756629;rs75331444;rs56132765;rs72875462;rs111617668;rs111617668;rs115445558;rs115445558;rs115445558;rs4076834;rs6756629;rs72875462;rs4953023;rs6756629;rs41360247;rs3923912;rs6756629;rs115445558;rs115445558;rs115445558;rs4953023;rs75331444;rs76866386;rs115445558;rs75331444;rs41360247;rs56132765;rs76866386;rs111617668;rs4953023;rs56132765;rs114938914;rs115445558;rs4614977;rs72875462;rs79835740;rs9753033;rs4507142;rs77725792;rs76866386;rs41360247;rs3923912;rs4076834;rs75331444;rs79835740;rs11887534;rs56266464;rs72875462;rs72875462;rs11887534;rs56132765;rs115445558;rs4953023;rs56132765;rs75331444;rs75331444;rs3923912;rs56266464;rs79835740;rs4953023;rs77725792;rs56266464;rs56132765;rs56266464;rs6756629;rs76866386;rs4953023;rs56266464;rs75331444;rs115445558;rs9753033;rs4614977;rs56266464;rs4507142;rs77725792;rs72875462;rs115445558;rs111617668;rs115445558;rs75331444;rs4953023;rs114938914;rs4614977;rs4614977;rs4076834;rs114938914;rs111617668;rs3923912;rs4614977;rs111617668;rs76866386;rs4507142;rs41360247;rs11887534;rs75331444;rs41360247;rs4507142;rs77725792;rs4507142;rs9753033;rs56132765;rs56266464;rs4076834;rs4614977;rs72875462;rs111617668;rs3923912;rs9753033;rs111617668;rs11887534;rs11887534;rs4076834;rs114938914;rs4507142;rs9753033;rs11887534;rs77725792;rs3923912;rs75331444;rs41360247;rs4076834;rs75331444;rs4953023;rs4076834;rs9753033;rs115445558;rs79835740;rs41360247;rs77725792;rs75331444;rs72875462;rs79835740;rs56132765;rs4614977;rs4614977;rs111617668;rs56132765;rs4507142;rs4507142;rs72875462;rs9753033;rs4614977;rs9753033;rs72875462;rs6756629;rs114938914;rs4507142;rs56132765;rs114938914;rs75331444;rs9753033;rs4614977;rs41360247;rs41360247;rs9753033;rs4953023;rs41360247;rs4953023;rs4507142;rs79835740;rs4076834;rs56132765;rs56132765;rs4076834;rs114938914;rs11887534;rs3923912;rs41360247;rs6756629;rs111617668;rs77725792;rs3923912;rs79835740;rs79835740;rs79835740;rs41360247;rs11887534;rs76866386;rs56132765;rs56266464;rs3923912;rs75331444;rs111617668;rs4614977;rs56266464;rs76866386;rs72875462;rs77725792;rs111617668;rs3923912;rs56266464;rs76866386;rs4507142;rs11887534;rs77725792;rs56266464;rs4076834;rs56266464;rs114938914;rs9753033;rs79835740;rs4614977;rs6756629;rs79835740;rs77725792;rs72875462;rs9753033;rs111617668;rs4507142;rs3923912;rs6756629;rs11887534;rs56266464;rs4076834;rs115445558;rs111617668;rs6756629;rs11887534;rs79835740;rs11887534;rs77725792;rs114938914;rs4953023;rs4953023;rs114938914;rs76866386;rs76866386;rs4076834;rs41360247;rs41360247;rs115445558;rs11887534;rs4953023;rs114938914;rs6756629;rs76866386;rs72875462;rs11887534;rs4076834;rs3923912;rs72875462;rs115445558;rs111617668;rs4614977;rs56132765;rs4614977;rs56132765;rs114938914;rs9753033;rs4507142;rs9753033;rs41360247;rs4507142;rs77725792;rs11887534;rs6756629;rs75331444;rs4076834;rs3923912;rs115445558;rs115445558;rs4076834;	Total_lipids_in_IDL;Total_cholesterol_in_IDL;Concentration_of_large_LDL_particles;Total_cholesterol_in_small_LDL;Cholesterol_esters_in_medium_LDL;Cholesterol_esters_in_medium_LDL;Total_cholesterol_in_LDL;Free_cholesterol_in_large_LDL;Cholesterol_esters_in_medium_LDL;Cholesterol_esters_in_medium_LDL;Total_lipids_in_medium_LDL;Total_cholesterol_in_LDL;Phospholipids_in_large_LDL;Free_cholesterol_in_large_LDL;Phospholipids_in_medium_LDL;Total_lipids_in_large_LDL;Concentration_of_IDL_particles;Phospholipids_in_medium_LDL;Cholesterol_esters_in_medium_LDL;Total_lipids_in_medium_LDL;Total_cholesterol_in_large_LDL;Free_cholesterol_in_IDL;Free_cholesterol_in_IDL;Total_cholesterol_in_small_LDL;Total_cholesterol_in_LDL;Concentration_of_small_LDL_particles;Total_lipids_in_small_LDL;Concentration_of_IDL_particles;Concentration_of_small_LDL_particles;Total_cholesterol_in_medium_LDL;Total_cholesterol_in_IDL;Total_cholesterol_in_large_LDL;Total_lipids_in_IDL;Phospholipids_in_medium_LDL;Phospholipids_in_medium_LDL;Total_lipids_in_small_LDL;Concentration_of_medium_LDL_particles;Total_cholesterol_in_large_LDL;Concentration_of_medium_LDL_particles;Total_cholesterol_in_IDL;Concentration_of_small_LDL_particles;Total_lipids_in_large_LDL;Concentration_of_large_LDL_particles;Total_lipids_in_small_LDL;Free_cholesterol_in_large_LDL;Concentration_of_IDL_particles;Total_cholesterol_in_LDL;Total_cholesterol_in_LDL;Total_lipids_in_IDL;Total_cholesterol_in_large_LDL;Total_cholesterol_in_medium_LDL;Phospholipids_in_IDL;Total_cholesterol_in_IDL;Free_cholesterol_in_IDL;Total_lipids_in_small_LDL;Free_cholesterol_in_large_LDL;Total_cholesterol_in_medium_LDL;Total_lipids_in_medium_LDL;Concentration_of_medium_LDL_particles;Total_lipids_in_small_LDL;Cholesterol_esters_in_medium_LDL;Total_lipids_in_IDL;Phospholipids_in_medium_LDL;Concentration_of_large_LDL_particles;Total_lipids_in_large_LDL;Total_lipids_in_small_LDL;Total_lipids_in_small_LDL;Concentration_of_IDL_particles;Total_lipids_in_medium_LDL;Total_lipids_in_large_LDL;Total_cholesterol_in_small_LDL;Cholesterol_esters_in_large_LDL;Total_lipids_in_small_LDL;Cholesterol_esters_in_large_LDL;Phospholipids_in_medium_LDL;Free_cholesterol_in_large_LDL;Total_lipids_in_large_LDL;Free_cholesterol_in_IDL;Cholesterol_esters_in_large_LDL;Total_cholesterol_in_LDL;Total_lipids_in_large_LDL;Total_cholesterol_in_IDL;Total_cholesterol_in_IDL;Total_cholesterol_in_large_LDL;Cholesterol_esters_in_large_LDL;Phospholipids_in_medium_LDL;Cholesterol_esters_in_large_LDL;Total_cholesterol_in_IDL;Phospholipids_in_large_LDL;Total_cholesterol_in_medium_LDL;Phospholipids_in_large_LDL;Concentration_of_medium_LDL_particles;Total_cholesterol_in_LDL;Free_cholesterol_in_large_LDL;Concentration_of_IDL_particles;Free_cholesterol_in_IDL;Concentration_of_large_LDL_particles;ApoB;Free_cholesterol_in_large_LDL;Total_cholesterol_in_LDL;Phospholipids_in_medium_LDL;Concentration_of_medium_LDL_particles;Total_lipids_in_large_LDL;Cholesterol_esters_in_medium_LDL;Phospholipids_in_IDL;Total_cholesterol_in_medium_LDL;ApoB;Concentration_of_small_LDL_particles;Total_cholesterol_in_medium_LDL;Total_cholesterol_in_large_LDL;Concentration_of_large_LDL_particles;Phospholipids_in_IDL;Total_lipids_in_IDL;Total_lipids_in_IDL;Phospholipids_in_medium_LDL;Cholesterol_esters_in_medium_LDL;Total_lipids_in_small_LDL;Free_cholesterol_in_IDL;Total_cholesterol_in_small_LDL;Total_lipids_in_small_LDL;Phospholipids_in_IDL;Total_lipids_in_large_LDL;Concentration_of_large_LDL_particles;Phospholipids_in_large_LDL;Cholesterol_esters_in_large_LDL;Total_cholesterol_in_IDL;Concentration_of_medium_LDL_particles;Cholesterol_esters_in_medium_LDL;Concentration_of_small_LDL_particles;Concentration_of_medium_LDL_particles;Concentration_of_medium_LDL_particles;Total_cholesterol_in_medium_LDL;Total_cholesterol_in_large_LDL;Total_lipids_in_large_LDL;Concentration_of_small_LDL_particles;Concentration_of_medium_LDL_particles;Total_cholesterol_in_medium_LDL;Total_cholesterol_in_medium_LDL;Phospholipids_in_large_LDL;Total_cholesterol_in_medium_LDL;Total_cholesterol_in_LDL;Total_cholesterol_in_IDL;Free_cholesterol_in_IDL;Total_lipids_in_IDL;Total_cholesterol_in_medium_LDL;Phospholipids_in_medium_LDL;Concentration_of_medium_LDL_particles;Concentration_of_medium_LDL_particles;Total_lipids_in_small_LDL;Total_lipids_in_medium_LDL;Concentration_of_small_LDL_particles;Total_lipids_in_medium_LDL;Total_cholesterol_in_LDL;Concentration_of_small_LDL_particles;Total_lipids_in_medium_LDL;Concentration_of_large_LDL_particles;Free_cholesterol_in_IDL;Cholesterol_esters_in_large_LDL;Free_cholesterol_in_large_LDL;Cholesterol_esters_in_medium_LDL;Free_cholesterol_in_large_LDL;Total_cholesterol_in_LDL;Cholesterol_esters_in_medium_LDL;Phospholipids_in_large_LDL;Phospholipids_in_large_LDL;Total_cholesterol_in_large_LDL;Phospholipids_in_large_LDL;Total_lipids_in_medium_LDL;Total_lipids_in_IDL;Total_cholesterol_in_large_LDL;Free_cholesterol_in_IDL;Free_cholesterol_in_large_LDL;Concentration_of_large_LDL_particles;Total_cholesterol_in_IDL;Concentration_of_small_LDL_particles;Concentration_of_large_LDL_particles;Total_cholesterol_in_small_LDL;Phospholipids_in_medium_LDL;Total_cholesterol_in_medium_LDL;Total_lipids_in_small_LDL;Free_cholesterol_in_large_LDL;Free_cholesterol_in_IDL;Concentration_of_medium_LDL_particles;Cholesterol_esters_in_large_LDL;Total_cholesterol_in_small_LDL;Phospholipids_in_medium_LDL;Total_lipids_in_medium_LDL;Total_lipids_in_IDL;Total_lipids_in_small_LDL;Concentration_of_large_LDL_particles;Free_cholesterol_in_large_LDL;Free_cholesterol_in_IDL;Concentration_of_large_LDL_particles;Total_cholesterol_in_IDL;Total_lipids_in_large_LDL;Total_cholesterol_in_medium_LDL;Cholesterol_esters_in_medium_LDL;Cholesterol_esters_in_large_LDL;Total_cholesterol_in_small_LDL;Total_cholesterol_in_large_LDL;Total_cholesterol_in_small_LDL;Phospholipids_in_large_LDL;Total_cholesterol_in_small_LDL;Total_lipids_in_large_LDL;Free_cholesterol_in_IDL;Total_lipids_in_medium_LDL;Cholesterol_esters_in_medium_LDL;Cholesterol_esters_in_medium_LDL;Concentration_of_small_LDL_particles;Total_cholesterol_in_large_LDL;Total_lipids_in_large_LDL;Total_cholesterol_in_large_LDL;Concentration_of_medium_LDL_particles;Cholesterol_esters_in_medium_LDL;Cholesterol_esters_in_medium_LDL;Total_cholesterol_in_large_LDL;Total_cholesterol_in_LDL;Free_cholesterol_in_IDL;Cholesterol_esters_in_large_LDL;Total_cholesterol_in_large_LDL;Total_cholesterol_in_medium_LDL;Total_lipids_in_large_LDL;Total_cholesterol_in_IDL;Total_cholesterol_in_large_LDL;Free_cholesterol_in_large_LDL;Cholesterol_esters_in_medium_LDL;Total_lipids_in_IDL;Total_cholesterol_in_LDL;Concentration_of_large_LDL_particles;Phospholipids_in_medium_LDL;Total_cholesterol_in_LDL;Total_lipids_in_IDL;Total_cholesterol_in_small_LDL;Phospholipids_in_medium_LDL;Phospholipids_in_medium_LDL;Total_cholesterol_in_LDL;Free_cholesterol_in_large_LDL;Phospholipids_in_large_LDL;Total_cholesterol_in_large_LDL;Phospholipids_in_medium_LDL;Total_cholesterol_in_LDL;Free_cholesterol_in_large_LDL;Free_cholesterol_in_large_LDL;Total_lipids_in_IDL;Total_cholesterol_in_medium_LDL;Total_lipids_in_IDL;Concentration_of_large_LDL_particles;Total_cholesterol_in_medium_LDL;Cholesterol_esters_in_large_LDL;Free_cholesterol_in_IDL;Free_cholesterol_in_large_LDL;Total_cholesterol_in_medium_LDL;Total_lipids_in_large_LDL;Concentration_of_large_LDL_particles;Total_cholesterol_in_medium_LDL;Total_cholesterol_in_small_LDL;Total_cholesterol_in_small_LDL;Total_lipids_in_large_LDL;Total_lipids_in_IDL;Free_cholesterol_in_IDL;Cholesterol_esters_in_medium_LDL;Total_lipids_in_medium_LDL;Cholesterol_esters_in_medium_LDL;Free_cholesterol_in_IDL;Concentration_of_medium_LDL_particles;Free_cholesterol_in_IDL;Concentration_of_medium_LDL_particles;Total_lipids_in_small_LDL;Total_cholesterol_in_LDL;Phospholipids_in_medium_LDL;Total_lipids_in_medium_LDL;Cholesterol_esters_in_large_LDL;Phospholipids_in_large_LDL;Phospholipids_in_large_LDL;Cholesterol_esters_in_large_LDL;Total_lipids_in_IDL;Total_cholesterol_in_IDL;Concentration_of_medium_LDL_particles;Phospholipids_in_large_LDL;Total_lipids_in_medium_LDL;Phospholipids_in_large_LDL;Total_cholesterol_in_LDL;Total_lipids_in_small_LDL;Total_cholesterol_in_small_LDL;Concentration_of_small_LDL_particles;Total_cholesterol_in_IDL;Total_cholesterol_in_IDL;Concentration_of_medium_LDL_particles;Total_lipids_in_small_LDL;Total_lipids_in_IDL;Concentration_of_large_LDL_particles;Free_cholesterol_in_IDL;Total_cholesterol_in_IDL;Total_cholesterol_in_small_LDL;Cholesterol_esters_in_large_LDL;Total_lipids_in_large_LDL;Phospholipids_in_large_LDL;Total_lipids_in_small_LDL;Concentration_of_small_LDL_particles;Cholesterol_esters_in_large_LDL;Phospholipids_in_medium_LDL;Cholesterol_esters_in_large_LDL;Concentration_of_large_LDL_particles;Total_cholesterol_in_small_LDL;Concentration_of_large_LDL_particles;Total_lipids_in_IDL;Cholesterol_esters_in_large_LDL;Phospholipids_in_large_LDL;Total_cholesterol_in_IDL;Concentration_of_small_LDL_particles;Concentration_of_medium_LDL_particles;Concentration_of_large_LDL_particles;Total_cholesterol_in_LDL;Concentration_of_large_LDL_particles;Concentration_of_medium_LDL_particles;Concentration_of_small_LDL_particles;Total_lipids_in_medium_LDL;Total_lipids_in_small_LDL;Total_lipids_in_large_LDL;Total_cholesterol_in_small_LDL;Total_cholesterol_in_IDL;Total_cholesterol_in_IDL;Total_cholesterol_in_large_LDL;Total_lipids_in_medium_LDL;Total_lipids_in_small_LDL;Total_cholesterol_in_small_LDL;Phospholipids_in_large_LDL;Free_cholesterol_in_IDL;Concentration_of_IDL_particles;Total_lipids_in_large_LDL;Total_cholesterol_in_medium_LDL;Total_cholesterol_in_large_LDL;Total_lipids_in_IDL;Phospholipids_in_large_LDL;Total_cholesterol_in_small_LDL;Cholesterol_esters_in_large_LDL;Total_lipids_in_medium_LDL;Total_cholesterol_in_large_LDL;Concentration_of_small_LDL_particles;Free_cholesterol_in_large_LDL;Total_cholesterol_in_small_LDL;Total_lipids_in_medium_LDL;Total_lipids_in_medium_LDL;Concentration_of_small_LDL_particles;Cholesterol_esters_in_large_LDL;Concentration_of_small_LDL_particles;Total_lipids_in_IDL;Free_cholesterol_in_large_LDL;Concentration_of_IDL_particles;Phospholipids_in_large_LDL;Concentration_of_small_LDL_particles;Phospholipids_in_medium_LDL;Concentration_of_small_LDL_particles;Total_lipids_in_large_LDL;Total_lipids_in_medium_LDL;	2:44052743;2:44052743;2:44054991;2:44054991;2:44055510;2:44055510;2:44055922;2:44055922;2:44056148;2:44056148;2:44057570;2:44057570;2:44057570;2:44057570;2:44057825;2:44057825;2:44058201;2:44058201;2:44063098;2:44063098;2:44065090;2:44065090;2:44065090;2:44065090;2:44066247;2:44066247;2:44066247;2:44066247;2:44069772;2:44069772;2:44069772;2:44069772;2:44073656;2:44073656;2:44073656;2:44073656;2:44074000;2:44074000;2:44074000;2:44074000;2:44075483;2:44075483;2:44075483;2:44075483;2:44078853;2:44078853;2:44079310;2:44079310;2:44079310;2:44079310;2:44080324;2:44080324;2:44080324;2:44080324;2:44081627;2:44081627;2:44084600;2:44084600;2:44086591;2:44086591;2:44087024;2:44087024;2:44088039;2:44088039;2:44088041;2:44088041;2:44088096;2:44088096;	rs146855983;rs146855983;rs56266464;rs56266464;rs114938914;rs114938914;rs111617668;rs111617668;rs79835740;rs79835740;rs3923912;rs3923912;rs3923912;rs3923912;rs151306146;rs151306146;rs77725792;rs77725792;rs115445558;rs115445558;rs6756629;rs6756629;rs6756629;rs6756629;rs11887534;rs11887534;rs11887534;rs11887534;rs75331444;rs75331444;rs75331444;rs75331444;rs41360247;rs41360247;rs41360247;rs41360247;rs4953023;rs4953023;rs4953023;rs4953023;rs76866386;rs76866386;rs76866386;rs76866386;rs56132765;rs56132765;rs72875462;rs72875462;rs72875462;rs72875462;rs6709904;rs6709904;rs6709904;rs6709904;rs4076834;rs4076834;rs9753033;rs9753033;rs4507142;rs4507142;rs4614977;rs4614977;rs60668987;rs60668987;rs58762754;rs58762754;rs60567145;rs60567145;	cholesterol;LDL_C;cholesterol;LDL_C;cholesterol;LDL_C;cholesterol;LDL_C;cholesterol;LDL_C;cholesterol;LDL;LDL_C;TC;cholesterol;LDL_C;cholesterol;LDL_C;cholesterol;LDL_C;cholesterol;LDL;LDL_C;TC;cholesterol;LDL;LDL_C;TC;cholesterol;LDL;LDL_C;TC;cholesterol;LDL;LDL_C;TC;cholesterol;LDL;LDL_C;TC;cholesterol;LDL;LDL_C;TC;cholesterol;LDL_C;cholesterol;LDL;LDL_C;TC;cholesterol;LDL;LDL_C;TC;cholesterol;LDL_C;cholesterol;LDL_C;cholesterol;LDL_C;cholesterol;LDL_C;cholesterol;LDL_C;cholesterol;LDL_C;cholesterol;LDL_C;	UKBB;UKBB;UKBB;UKBB;UKBB;UKBB;UKBB;UKBB;UKBB;UKBB;UKBB;Willer_et_al_2013;UKBB;Willer_et_al_2013;UKBB;UKBB;UKBB;UKBB;UKBB;UKBB;UKBB;Willer_et_al_2013;UKBB;Willer_et_al_2013;UKBB;Willer_et_al_2013;UKBB;Willer_et_al_2013;UKBB;Willer_et_al_2013;UKBB;Willer_et_al_2013;UKBB;Willer_et_al_2013;UKBB;Willer_et_al_2013;UKBB;Willer_et_al_2013;UKBB;Willer_et_al_2013;UKBB;Willer_et_al_2013;UKBB;Willer_et_al_2013;UKBB;UKBB;UKBB;Willer_et_al_2013;UKBB;Willer_et_al_2013;UKBB;Willer_et_al_2013;UKBB;Willer_et_al_2013;UKBB;UKBB;UKBB;UKBB;UKBB;UKBB;UKBB;UKBB;UKBB;UKBB;UKBB;UKBB;UKBB;UKBB;	2:44066247;2:44065090;2:44078853	rs11887534;rs6756629;rs56132765	43775309;43847292;43847292;44066247;44078853;44065090;44066247;44078853;44065090;44066247;44066247;44066247;44099582;44099582;44099582;44098826;44098826;44098826;43980631;43855150;44001139;43980631;44001139;44049120;44101394;43980631;44001139;44049120;43855150;44101394;44101394;43855150;44040341;44040341;44049120;44055163;43561134;44055163;44037396;44316109;43561134;43561134;44037396;	rs183381538;rs4245791;rs4245791;rs11887534;rs56132765;rs6756629;rs11887534;rs56132765;rs6756629;Affx-20090007;Affx-20090007;Affx-20090007;rs4148218;rs4148218;rs4148218;rs72798837;rs72798837;rs72798837;rs17336182;rs78070307;rs17031488;rs17336182;rs17031488;rs4245786;rs58702449;rs17336182;rs17031488;rs4245786;rs78070307;rs58702449;rs58702449;rs78070307;rs150401285;rs150401285;rs4245786;rs141828689;rs78635447;rs141828689;rs116520905;rs11683295;rs78635447;rs78635447;rs116520905;	FG;Total_cholesterol_levels;LDL_cholesterol;Total_cholesterol;Total_cholesterol;Total_cholesterol;LDL-C;LDL-C;LDL-C;LDL_cholesterol;Cholesterol;Apolipoprotein_B;LDL_cholesterol;Cholesterol;Apolipoprotein_B;LDL_cholesterol;Cholesterol;Apolipoprotein_B;LDL_cholesterol;Glucose;LDL_cholesterol;Apolipoprotein_B;Cholesterol;LDL_cholesterol;LDL_cholesterol;Cholesterol;Apolipoprotein_B;Apolipoprotein_B;Creatinine;Apolipoprotein_B;Cholesterol;eGFR;Cholesterol;LDL_cholesterol;Cholesterol;LDL_cholesterol;Cholesterol;Cholesterol;eGFR;Cholesterol;LDL_cholesterol;Apolipoprotein_B;Creatinine;	Chen_et_al.;Klarin_et_al.;Klarin_et_al.;Locke_et_al.;Locke_et_al.;Locke_et_al.;Locke_et_al.;Locke_et_al.;Locke_et_al.;Sinnott-Armstrong_et_al.;Sinnott-Armstrong_et_al.;Sinnott-Armstrong_et_al.;Sinnott-Armstrong_et_al.;Sinnott-Armstrong_et_al.;Sinnott-Armstrong_et_al.;Sinnott-Armstrong_et_al.;Sinnott-Armstrong_et_al.;Sinnott-Armstrong_et_al.;Sinnott-Armstrong_et_al.;Sinnott-Armstrong_et_al.;Sinnott-Armstrong_et_al.;Sinnott-Armstrong_et_al.;Sinnott-Armstrong_et_al.;Sinnott-Armstrong_et_al.;Sinnott-Armstrong_et_al.;Sinnott-Armstrong_et_al.;Sinnott-Armstrong_et_al.;Sinnott-Armstrong_et_al.;Sinnott-Armstrong_et_al.;Sinnott-Armstrong_et_al.;Sinnott-Armstrong_et_al.;Sinnott-Armstrong_et_al.;Sinnott-Armstrong_et_al.;Sinnott-Armstrong_et_al.;Sinnott-Armstrong_et_al.;Sinnott-Armstrong_et_al.;Sinnott-Armstrong_et_al.;Sinnott-Armstrong_et_al.;Sinnott-Armstrong_et_al.;Sinnott-Armstrong_et_al.;Sinnott-Armstrong_et_al.;Sinnott-Armstrong_et_al.;Sinnott-Armstrong_et_al.;
2_3	2	42921344	44599582	S-VLDL-PL	44054991	2:44054991:A:G	rs56266464	a	g	0.0706	-0.0580683	0.00824384	1.87e-12	11.73	31	0.5356	No	DYNC2LI1	ABCG8	Biology	96	ApoB;ApoBbyApoA1;EstC;FAw6;FreeC;HDL3-C;IDL-C;IDL-CE;IDL-CE_percent;IDL-C_percent;IDL-FC;IDL-L;IDL-P;IDL-PL;IDL-PL_percent;IDL-TG_percent;LA;LDL-C;LDL-TG;L-LDL-C;L-LDL-CE;L-LDL-CE_percent;L-LDL-C_percent;L-LDL-FC;L-LDL-FC_percent;L-LDL-L;L-LDL-P;L-LDL-PL;L-LDL-PL_percent;L-LDL-TG;L-LDL-TG_percent;M-HDL-CE_percent;M-LDL-C;M-LDL-CE;M-LDL-CE_percent;M-LDL-C_percent;M-LDL-FC;M-LDL-FC_percent;M-LDL-L;M-LDL-P;M-LDL-PL;M-LDL-PL_percent;M-LDL-TG;M-VLDL-C;M-VLDL-CE;M-VLDL-PL;PC;PUFA;Remnant-C;Serum-C;SFA;S-HDL-CE_percent;S-HDL-C_percent;S-HDL-PL_percent;S-LDL-C;S-LDL-CE;S-LDL-CE_percent;S-LDL-C_percent;S-LDL-FC;S-LDL-FC_percent;S-LDL-L;S-LDL-P;S-LDL-PL;S-LDL-PL_percent;S-LDL-TG;SM;S-VLDL-C;S-VLDL-CE;S-VLDL-CE_percent;S-VLDL-C_percent;S-VLDL-FC;S-VLDL-L;S-VLDL-P;S-VLDL-PL;S-VLDL-PL_percent;TotCho;TotFA;TotPG;VLDL-C;XL-HDL-FC_percent;XL-HDL-PL_percent;XL-HDL-TG;XL-VLDL-C;XL-VLDL-FC;XS-VLDL-C;XS-VLDL-CE;XS-VLDL-FC;XS-VLDL-L;XS-VLDL-P;XS-VLDL-PL;XXL-VLDL-C;XXL-VLDL-CE;XXL-VLDL-L;XXL-VLDL-P;XXL-VLDL-PL;XXL-VLDL-TG;	3	region_2_3_locus_2	intron_variant	2:44055510:C:T;2:44065090:A:G;2:44066247:C:G;	stop_retained_variant,NMD_transcript_variant;missense_variant;missense_variant;	ABCG5;ABCG5;ABCG8;	CHOLELITH_BROAD (p=0.0); E4_HYPERCHOL (p=3.00054e-13); E4_HYPERLIPNAS (p=3.99466e-08); E4_LIPOPROT (p=5.42001e-17); E4_METABOLIA (p=3.68231e-10); GAST_OPER (p=1.15319e-34); K11_ACUTPANC (p=1.30167e-08); K11_CHOLECYST (p=1.71732e-09); K11_CHOLECYSTECTOMY (p=1.25893e-253); K11_CHOLELITH (p=0.0); K11_GALLBILPANC (p=0.0); K11_GIDISEASES (p=3.62827e-41); O15_ICP_WIDE (p=2.90269e-11); R18_ABDOMI_PELVIC_PAIN (p=1.37749e-10); R18_SYMPTOMS_SIGNS_INVOLVI_DIGES_SYSTEM_ABDOMEN (p=2.5778e-09); RX_STATIN (p=5.53223e-49);	Cholecystitis (Neale B 2017); Cholelithiasis (Neale B 2017); Had other major operations (Neale B 2017); Medication for cholesterol, blood pressure or diabetes: cholesterol lowering medication (Neale B 2017); Number of operations (Neale B 2017); Self-reported cholecystitis (Neale B 2017); Self-reported cholelithiasis or gall stones (Neale B 2017); Self-reported high cholesterol (Neale B 2017); Treatment with cholesterol lowering medication (Neale B 2017); Coronary artery disease (van der Harst P 2018);	ApoB (Kettunen J 2016); Cholesterol esters in large LDL (Kettunen J 2016); Cholesterol esters in medium LDL (Kettunen J 2016); Concentration of IDL particles (Kettunen J 2016); Concentration of large LDL particles (Kettunen J 2016); Concentration of medium LDL particles (Kettunen J 2016); Concentration of small LDL particles (Kettunen J 2016); Free cholesterol in IDL (Kettunen J 2016); Free cholesterol in large LDL (Kettunen J 2016); Phospholipids in IDL (Kettunen J 2016); Phospholipids in large LDL (Kettunen J 2016); Phospholipids in medium LDL (Kettunen J 2016); Serum total cholesterol (Kettunen J 2016); Total cholesterol in IDL (Kettunen J 2016); Total cholesterol in LDL (Kettunen J 2016); Total cholesterol in large LDL (Kettunen J 2016); Total cholesterol in medium LDL (Kettunen J 2016); Total cholesterol in small LDL (Kettunen J 2016); Total lipids in IDL (Kettunen J 2016); Total lipids in large LDL (Kettunen J 2016); Total lipids in medium LDL (Kettunen J 2016); Total lipids in small LDL (Kettunen J 2016);	rs79835740;rs56266464;rs114938914;rs3923912;rs56266464;rs3923912;rs56266464;rs41360247;rs79835740;rs77725792;rs75331444;rs3923912;rs4953023;rs4076834;rs77725792;rs4953023;rs4953023;rs6756629;rs11887534;rs56132765;rs11887534;rs115445558;rs72875462;rs77725792;rs6756629;rs56132765;rs72875462;rs72875462;rs111617668;rs111617668;rs3923912;rs4614977;rs114938914;rs79835740;rs76866386;rs76866386;rs6756629;rs4507142;rs76866386;rs77725792;rs75331444;rs56132765;rs6756629;rs4953023;rs4614977;rs115445558;rs79835740;rs77725792;rs76866386;rs9753033;rs76866386;rs6756629;rs79835740;rs76866386;rs4614977;rs4507142;rs6756629;rs111617668;rs72875462;rs4507142;rs114938914;rs6756629;rs56266464;rs76866386;rs75331444;rs4076834;rs9753033;rs56132765;rs41360247;rs4614977;rs75331444;rs56266464;rs6756629;rs11887534;rs114938914;rs9753033;rs4507142;rs4953023;rs3923912;rs114938914;rs9753033;rs6756629;rs114938914;rs111617668;rs79835740;rs72875462;rs77725792;rs76866386;rs41360247;rs72875462;rs4076834;rs4953023;rs76866386;rs6756629;rs75331444;rs56132765;rs72875462;rs111617668;rs111617668;rs115445558;rs115445558;rs115445558;rs4076834;rs6756629;rs72875462;rs4953023;rs6756629;rs41360247;rs3923912;rs6756629;rs115445558;rs115445558;rs115445558;rs4953023;rs75331444;rs76866386;rs115445558;rs75331444;rs41360247;rs56132765;rs76866386;rs111617668;rs4953023;rs56132765;rs114938914;rs115445558;rs4614977;rs72875462;rs79835740;rs9753033;rs4507142;rs77725792;rs76866386;rs41360247;rs3923912;rs4076834;rs75331444;rs79835740;rs11887534;rs56266464;rs72875462;rs72875462;rs11887534;rs56132765;rs115445558;rs4953023;rs56132765;rs75331444;rs75331444;rs3923912;rs56266464;rs79835740;rs4953023;rs77725792;rs56266464;rs56132765;rs56266464;rs6756629;rs76866386;rs4953023;rs56266464;rs75331444;rs115445558;rs9753033;rs4614977;rs56266464;rs4507142;rs77725792;rs72875462;rs115445558;rs111617668;rs115445558;rs75331444;rs4953023;rs114938914;rs4614977;rs4614977;rs4076834;rs114938914;rs111617668;rs3923912;rs4614977;rs111617668;rs76866386;rs4507142;rs41360247;rs11887534;rs75331444;rs41360247;rs4507142;rs77725792;rs4507142;rs9753033;rs56132765;rs56266464;rs4076834;rs4614977;rs72875462;rs111617668;rs3923912;rs9753033;rs111617668;rs11887534;rs11887534;rs4076834;rs114938914;rs4507142;rs9753033;rs11887534;rs77725792;rs3923912;rs75331444;rs41360247;rs4076834;rs75331444;rs4953023;rs4076834;rs9753033;rs115445558;rs79835740;rs41360247;rs77725792;rs75331444;rs72875462;rs79835740;rs56132765;rs4614977;rs4614977;rs111617668;rs56132765;rs4507142;rs4507142;rs72875462;rs9753033;rs4614977;rs9753033;rs72875462;rs6756629;rs114938914;rs4507142;rs56132765;rs114938914;rs75331444;rs9753033;rs4614977;rs41360247;rs41360247;rs9753033;rs4953023;rs41360247;rs4953023;rs4507142;rs79835740;rs4076834;rs56132765;rs56132765;rs4076834;rs114938914;rs11887534;rs3923912;rs41360247;rs6756629;rs111617668;rs77725792;rs3923912;rs79835740;rs79835740;rs79835740;rs41360247;rs11887534;rs76866386;rs56132765;rs56266464;rs3923912;rs75331444;rs111617668;rs4614977;rs56266464;rs76866386;rs72875462;rs77725792;rs111617668;rs3923912;rs56266464;rs76866386;rs4507142;rs11887534;rs77725792;rs56266464;rs4076834;rs56266464;rs114938914;rs9753033;rs79835740;rs4614977;rs6756629;rs79835740;rs77725792;rs72875462;rs9753033;rs111617668;rs4507142;rs3923912;rs6756629;rs11887534;rs56266464;rs4076834;rs115445558;rs111617668;rs6756629;rs11887534;rs79835740;rs11887534;rs77725792;rs114938914;rs4953023;rs4953023;rs114938914;rs76866386;rs76866386;rs4076834;rs41360247;rs41360247;rs115445558;rs11887534;rs4953023;rs114938914;rs6756629;rs76866386;rs72875462;rs11887534;rs4076834;rs3923912;rs72875462;rs115445558;rs111617668;rs4614977;rs56132765;rs4614977;rs56132765;rs114938914;rs9753033;rs4507142;rs9753033;rs41360247;rs4507142;rs77725792;rs11887534;rs6756629;rs75331444;rs4076834;rs3923912;rs115445558;rs115445558;rs4076834;	Total_lipids_in_IDL;Total_cholesterol_in_IDL;Concentration_of_large_LDL_particles;Total_cholesterol_in_small_LDL;Cholesterol_esters_in_medium_LDL;Cholesterol_esters_in_medium_LDL;Total_cholesterol_in_LDL;Free_cholesterol_in_large_LDL;Cholesterol_esters_in_medium_LDL;Cholesterol_esters_in_medium_LDL;Total_lipids_in_medium_LDL;Total_cholesterol_in_LDL;Phospholipids_in_large_LDL;Free_cholesterol_in_large_LDL;Phospholipids_in_medium_LDL;Total_lipids_in_large_LDL;Concentration_of_IDL_particles;Phospholipids_in_medium_LDL;Cholesterol_esters_in_medium_LDL;Total_lipids_in_medium_LDL;Total_cholesterol_in_large_LDL;Free_cholesterol_in_IDL;Free_cholesterol_in_IDL;Total_cholesterol_in_small_LDL;Total_cholesterol_in_LDL;Concentration_of_small_LDL_particles;Total_lipids_in_small_LDL;Concentration_of_IDL_particles;Concentration_of_small_LDL_particles;Total_cholesterol_in_medium_LDL;Total_cholesterol_in_IDL;Total_cholesterol_in_large_LDL;Total_lipids_in_IDL;Phospholipids_in_medium_LDL;Phospholipids_in_medium_LDL;Total_lipids_in_small_LDL;Concentration_of_medium_LDL_particles;Total_cholesterol_in_large_LDL;Concentration_of_medium_LDL_particles;Total_cholesterol_in_IDL;Concentration_of_small_LDL_particles;Total_lipids_in_large_LDL;Concentration_of_large_LDL_particles;Total_lipids_in_small_LDL;Free_cholesterol_in_large_LDL;Concentration_of_IDL_particles;Total_cholesterol_in_LDL;Total_cholesterol_in_LDL;Total_lipids_in_IDL;Total_cholesterol_in_large_LDL;Total_cholesterol_in_medium_LDL;Phospholipids_in_IDL;Total_cholesterol_in_IDL;Free_cholesterol_in_IDL;Total_lipids_in_small_LDL;Free_cholesterol_in_large_LDL;Total_cholesterol_in_medium_LDL;Total_lipids_in_medium_LDL;Concentration_of_medium_LDL_particles;Total_lipids_in_small_LDL;Cholesterol_esters_in_medium_LDL;Total_lipids_in_IDL;Phospholipids_in_medium_LDL;Concentration_of_large_LDL_particles;Total_lipids_in_large_LDL;Total_lipids_in_small_LDL;Total_lipids_in_small_LDL;Concentration_of_IDL_particles;Total_lipids_in_medium_LDL;Total_lipids_in_large_LDL;Total_cholesterol_in_small_LDL;Cholesterol_esters_in_large_LDL;Total_lipids_in_small_LDL;Cholesterol_esters_in_large_LDL;Phospholipids_in_medium_LDL;Free_cholesterol_in_large_LDL;Total_lipids_in_large_LDL;Free_cholesterol_in_IDL;Cholesterol_esters_in_large_LDL;Total_cholesterol_in_LDL;Total_lipids_in_large_LDL;Total_cholesterol_in_IDL;Total_cholesterol_in_IDL;Total_cholesterol_in_large_LDL;Cholesterol_esters_in_large_LDL;Phospholipids_in_medium_LDL;Cholesterol_esters_in_large_LDL;Total_cholesterol_in_IDL;Phospholipids_in_large_LDL;Total_cholesterol_in_medium_LDL;Phospholipids_in_large_LDL;Concentration_of_medium_LDL_particles;Total_cholesterol_in_LDL;Free_cholesterol_in_large_LDL;Concentration_of_IDL_particles;Free_cholesterol_in_IDL;Concentration_of_large_LDL_particles;ApoB;Free_cholesterol_in_large_LDL;Total_cholesterol_in_LDL;Phospholipids_in_medium_LDL;Concentration_of_medium_LDL_particles;Total_lipids_in_large_LDL;Cholesterol_esters_in_medium_LDL;Phospholipids_in_IDL;Total_cholesterol_in_medium_LDL;ApoB;Concentration_of_small_LDL_particles;Total_cholesterol_in_medium_LDL;Total_cholesterol_in_large_LDL;Concentration_of_large_LDL_particles;Phospholipids_in_IDL;Total_lipids_in_IDL;Total_lipids_in_IDL;Phospholipids_in_medium_LDL;Cholesterol_esters_in_medium_LDL;Total_lipids_in_small_LDL;Free_cholesterol_in_IDL;Total_cholesterol_in_small_LDL;Total_lipids_in_small_LDL;Phospholipids_in_IDL;Total_lipids_in_large_LDL;Concentration_of_large_LDL_particles;Phospholipids_in_large_LDL;Cholesterol_esters_in_large_LDL;Total_cholesterol_in_IDL;Concentration_of_medium_LDL_particles;Cholesterol_esters_in_medium_LDL;Concentration_of_small_LDL_particles;Concentration_of_medium_LDL_particles;Concentration_of_medium_LDL_particles;Total_cholesterol_in_medium_LDL;Total_cholesterol_in_large_LDL;Total_lipids_in_large_LDL;Concentration_of_small_LDL_particles;Concentration_of_medium_LDL_particles;Total_cholesterol_in_medium_LDL;Total_cholesterol_in_medium_LDL;Phospholipids_in_large_LDL;Total_cholesterol_in_medium_LDL;Total_cholesterol_in_LDL;Total_cholesterol_in_IDL;Free_cholesterol_in_IDL;Total_lipids_in_IDL;Total_cholesterol_in_medium_LDL;Phospholipids_in_medium_LDL;Concentration_of_medium_LDL_particles;Concentration_of_medium_LDL_particles;Total_lipids_in_small_LDL;Total_lipids_in_medium_LDL;Concentration_of_small_LDL_particles;Total_lipids_in_medium_LDL;Total_cholesterol_in_LDL;Concentration_of_small_LDL_particles;Total_lipids_in_medium_LDL;Concentration_of_large_LDL_particles;Free_cholesterol_in_IDL;Cholesterol_esters_in_large_LDL;Free_cholesterol_in_large_LDL;Cholesterol_esters_in_medium_LDL;Free_cholesterol_in_large_LDL;Total_cholesterol_in_LDL;Cholesterol_esters_in_medium_LDL;Phospholipids_in_large_LDL;Phospholipids_in_large_LDL;Total_cholesterol_in_large_LDL;Phospholipids_in_large_LDL;Total_lipids_in_medium_LDL;Total_lipids_in_IDL;Total_cholesterol_in_large_LDL;Free_cholesterol_in_IDL;Free_cholesterol_in_large_LDL;Concentration_of_large_LDL_particles;Total_cholesterol_in_IDL;Concentration_of_small_LDL_particles;Concentration_of_large_LDL_particles;Total_cholesterol_in_small_LDL;Phospholipids_in_medium_LDL;Total_cholesterol_in_medium_LDL;Total_lipids_in_small_LDL;Free_cholesterol_in_large_LDL;Free_cholesterol_in_IDL;Concentration_of_medium_LDL_particles;Cholesterol_esters_in_large_LDL;Total_cholesterol_in_small_LDL;Phospholipids_in_medium_LDL;Total_lipids_in_medium_LDL;Total_lipids_in_IDL;Total_lipids_in_small_LDL;Concentration_of_large_LDL_particles;Free_cholesterol_in_large_LDL;Free_cholesterol_in_IDL;Concentration_of_large_LDL_particles;Total_cholesterol_in_IDL;Total_lipids_in_large_LDL;Total_cholesterol_in_medium_LDL;Cholesterol_esters_in_medium_LDL;Cholesterol_esters_in_large_LDL;Total_cholesterol_in_small_LDL;Total_cholesterol_in_large_LDL;Total_cholesterol_in_small_LDL;Phospholipids_in_large_LDL;Total_cholesterol_in_small_LDL;Total_lipids_in_large_LDL;Free_cholesterol_in_IDL;Total_lipids_in_medium_LDL;Cholesterol_esters_in_medium_LDL;Cholesterol_esters_in_medium_LDL;Concentration_of_small_LDL_particles;Total_cholesterol_in_large_LDL;Total_lipids_in_large_LDL;Total_cholesterol_in_large_LDL;Concentration_of_medium_LDL_particles;Cholesterol_esters_in_medium_LDL;Cholesterol_esters_in_medium_LDL;Total_cholesterol_in_large_LDL;Total_cholesterol_in_LDL;Free_cholesterol_in_IDL;Cholesterol_esters_in_large_LDL;Total_cholesterol_in_large_LDL;Total_cholesterol_in_medium_LDL;Total_lipids_in_large_LDL;Total_cholesterol_in_IDL;Total_cholesterol_in_large_LDL;Free_cholesterol_in_large_LDL;Cholesterol_esters_in_medium_LDL;Total_lipids_in_IDL;Total_cholesterol_in_LDL;Concentration_of_large_LDL_particles;Phospholipids_in_medium_LDL;Total_cholesterol_in_LDL;Total_lipids_in_IDL;Total_cholesterol_in_small_LDL;Phospholipids_in_medium_LDL;Phospholipids_in_medium_LDL;Total_cholesterol_in_LDL;Free_cholesterol_in_large_LDL;Phospholipids_in_large_LDL;Total_cholesterol_in_large_LDL;Phospholipids_in_medium_LDL;Total_cholesterol_in_LDL;Free_cholesterol_in_large_LDL;Free_cholesterol_in_large_LDL;Total_lipids_in_IDL;Total_cholesterol_in_medium_LDL;Total_lipids_in_IDL;Concentration_of_large_LDL_particles;Total_cholesterol_in_medium_LDL;Cholesterol_esters_in_large_LDL;Free_cholesterol_in_IDL;Free_cholesterol_in_large_LDL;Total_cholesterol_in_medium_LDL;Total_lipids_in_large_LDL;Concentration_of_large_LDL_particles;Total_cholesterol_in_medium_LDL;Total_cholesterol_in_small_LDL;Total_cholesterol_in_small_LDL;Total_lipids_in_large_LDL;Total_lipids_in_IDL;Free_cholesterol_in_IDL;Cholesterol_esters_in_medium_LDL;Total_lipids_in_medium_LDL;Cholesterol_esters_in_medium_LDL;Free_cholesterol_in_IDL;Concentration_of_medium_LDL_particles;Free_cholesterol_in_IDL;Concentration_of_medium_LDL_particles;Total_lipids_in_small_LDL;Total_cholesterol_in_LDL;Phospholipids_in_medium_LDL;Total_lipids_in_medium_LDL;Cholesterol_esters_in_large_LDL;Phospholipids_in_large_LDL;Phospholipids_in_large_LDL;Cholesterol_esters_in_large_LDL;Total_lipids_in_IDL;Total_cholesterol_in_IDL;Concentration_of_medium_LDL_particles;Phospholipids_in_large_LDL;Total_lipids_in_medium_LDL;Phospholipids_in_large_LDL;Total_cholesterol_in_LDL;Total_lipids_in_small_LDL;Total_cholesterol_in_small_LDL;Concentration_of_small_LDL_particles;Total_cholesterol_in_IDL;Total_cholesterol_in_IDL;Concentration_of_medium_LDL_particles;Total_lipids_in_small_LDL;Total_lipids_in_IDL;Concentration_of_large_LDL_particles;Free_cholesterol_in_IDL;Total_cholesterol_in_IDL;Total_cholesterol_in_small_LDL;Cholesterol_esters_in_large_LDL;Total_lipids_in_large_LDL;Phospholipids_in_large_LDL;Total_lipids_in_small_LDL;Concentration_of_small_LDL_particles;Cholesterol_esters_in_large_LDL;Phospholipids_in_medium_LDL;Cholesterol_esters_in_large_LDL;Concentration_of_large_LDL_particles;Total_cholesterol_in_small_LDL;Concentration_of_large_LDL_particles;Total_lipids_in_IDL;Cholesterol_esters_in_large_LDL;Phospholipids_in_large_LDL;Total_cholesterol_in_IDL;Concentration_of_small_LDL_particles;Concentration_of_medium_LDL_particles;Concentration_of_large_LDL_particles;Total_cholesterol_in_LDL;Concentration_of_large_LDL_particles;Concentration_of_medium_LDL_particles;Concentration_of_small_LDL_particles;Total_lipids_in_medium_LDL;Total_lipids_in_small_LDL;Total_lipids_in_large_LDL;Total_cholesterol_in_small_LDL;Total_cholesterol_in_IDL;Total_cholesterol_in_IDL;Total_cholesterol_in_large_LDL;Total_lipids_in_medium_LDL;Total_lipids_in_small_LDL;Total_cholesterol_in_small_LDL;Phospholipids_in_large_LDL;Free_cholesterol_in_IDL;Concentration_of_IDL_particles;Total_lipids_in_large_LDL;Total_cholesterol_in_medium_LDL;Total_cholesterol_in_large_LDL;Total_lipids_in_IDL;Phospholipids_in_large_LDL;Total_cholesterol_in_small_LDL;Cholesterol_esters_in_large_LDL;Total_lipids_in_medium_LDL;Total_cholesterol_in_large_LDL;Concentration_of_small_LDL_particles;Free_cholesterol_in_large_LDL;Total_cholesterol_in_small_LDL;Total_lipids_in_medium_LDL;Total_lipids_in_medium_LDL;Concentration_of_small_LDL_particles;Cholesterol_esters_in_large_LDL;Concentration_of_small_LDL_particles;Total_lipids_in_IDL;Free_cholesterol_in_large_LDL;Concentration_of_IDL_particles;Phospholipids_in_large_LDL;Concentration_of_small_LDL_particles;Phospholipids_in_medium_LDL;Concentration_of_small_LDL_particles;Total_lipids_in_large_LDL;Total_lipids_in_medium_LDL;	2:44052743;2:44052743;2:44054991;2:44054991;2:44055510;2:44055510;2:44055922;2:44055922;2:44056148;2:44056148;2:44057570;2:44057570;2:44057570;2:44057570;2:44057825;2:44057825;2:44058201;2:44058201;2:44063098;2:44063098;2:44065090;2:44065090;2:44065090;2:44065090;2:44066247;2:44066247;2:44066247;2:44066247;2:44069772;2:44069772;2:44069772;2:44069772;2:44073656;2:44073656;2:44073656;2:44073656;2:44074000;2:44074000;2:44074000;2:44074000;2:44075483;2:44075483;2:44075483;2:44075483;2:44078853;2:44078853;2:44079310;2:44079310;2:44079310;2:44079310;2:44080324;2:44080324;2:44080324;2:44080324;2:44081627;2:44081627;2:44084600;2:44084600;2:44086591;2:44086591;2:44087024;2:44087024;2:44088039;2:44088039;2:44088041;2:44088041;2:44088096;2:44088096;	rs146855983;rs146855983;rs56266464;rs56266464;rs114938914;rs114938914;rs111617668;rs111617668;rs79835740;rs79835740;rs3923912;rs3923912;rs3923912;rs3923912;rs151306146;rs151306146;rs77725792;rs77725792;rs115445558;rs115445558;rs6756629;rs6756629;rs6756629;rs6756629;rs11887534;rs11887534;rs11887534;rs11887534;rs75331444;rs75331444;rs75331444;rs75331444;rs41360247;rs41360247;rs41360247;rs41360247;rs4953023;rs4953023;rs4953023;rs4953023;rs76866386;rs76866386;rs76866386;rs76866386;rs56132765;rs56132765;rs72875462;rs72875462;rs72875462;rs72875462;rs6709904;rs6709904;rs6709904;rs6709904;rs4076834;rs4076834;rs9753033;rs9753033;rs4507142;rs4507142;rs4614977;rs4614977;rs60668987;rs60668987;rs58762754;rs58762754;rs60567145;rs60567145;	cholesterol;LDL_C;cholesterol;LDL_C;cholesterol;LDL_C;cholesterol;LDL_C;cholesterol;LDL_C;cholesterol;LDL;LDL_C;TC;cholesterol;LDL_C;cholesterol;LDL_C;cholesterol;LDL_C;cholesterol;LDL;LDL_C;TC;cholesterol;LDL;LDL_C;TC;cholesterol;LDL;LDL_C;TC;cholesterol;LDL;LDL_C;TC;cholesterol;LDL;LDL_C;TC;cholesterol;LDL;LDL_C;TC;cholesterol;LDL_C;cholesterol;LDL;LDL_C;TC;cholesterol;LDL;LDL_C;TC;cholesterol;LDL_C;cholesterol;LDL_C;cholesterol;LDL_C;cholesterol;LDL_C;cholesterol;LDL_C;cholesterol;LDL_C;cholesterol;LDL_C;	UKBB;UKBB;UKBB;UKBB;UKBB;UKBB;UKBB;UKBB;UKBB;UKBB;UKBB;Willer_et_al_2013;UKBB;Willer_et_al_2013;UKBB;UKBB;UKBB;UKBB;UKBB;UKBB;UKBB;Willer_et_al_2013;UKBB;Willer_et_al_2013;UKBB;Willer_et_al_2013;UKBB;Willer_et_al_2013;UKBB;Willer_et_al_2013;UKBB;Willer_et_al_2013;UKBB;Willer_et_al_2013;UKBB;Willer_et_al_2013;UKBB;Willer_et_al_2013;UKBB;Willer_et_al_2013;UKBB;Willer_et_al_2013;UKBB;Willer_et_al_2013;UKBB;UKBB;UKBB;Willer_et_al_2013;UKBB;Willer_et_al_2013;UKBB;Willer_et_al_2013;UKBB;Willer_et_al_2013;UKBB;UKBB;UKBB;UKBB;UKBB;UKBB;UKBB;UKBB;UKBB;UKBB;UKBB;UKBB;UKBB;UKBB;	2:44066247;2:44065090;2:44078853	rs11887534;rs6756629;rs56132765	43775309;43847292;43847292;44066247;44078853;44065090;44066247;44078853;44065090;44066247;44066247;44066247;44099582;44099582;44099582;44098826;44098826;44098826;43980631;43855150;44001139;43980631;44001139;44049120;44101394;43980631;44001139;44049120;43855150;44101394;44101394;43855150;44040341;44040341;44049120;44055163;43561134;44055163;44037396;44316109;43561134;43561134;44037396;	rs183381538;rs4245791;rs4245791;rs11887534;rs56132765;rs6756629;rs11887534;rs56132765;rs6756629;Affx-20090007;Affx-20090007;Affx-20090007;rs4148218;rs4148218;rs4148218;rs72798837;rs72798837;rs72798837;rs17336182;rs78070307;rs17031488;rs17336182;rs17031488;rs4245786;rs58702449;rs17336182;rs17031488;rs4245786;rs78070307;rs58702449;rs58702449;rs78070307;rs150401285;rs150401285;rs4245786;rs141828689;rs78635447;rs141828689;rs116520905;rs11683295;rs78635447;rs78635447;rs116520905;	FG;Total_cholesterol_levels;LDL_cholesterol;Total_cholesterol;Total_cholesterol;Total_cholesterol;LDL-C;LDL-C;LDL-C;LDL_cholesterol;Cholesterol;Apolipoprotein_B;LDL_cholesterol;Cholesterol;Apolipoprotein_B;LDL_cholesterol;Cholesterol;Apolipoprotein_B;LDL_cholesterol;Glucose;LDL_cholesterol;Apolipoprotein_B;Cholesterol;LDL_cholesterol;LDL_cholesterol;Cholesterol;Apolipoprotein_B;Apolipoprotein_B;Creatinine;Apolipoprotein_B;Cholesterol;eGFR;Cholesterol;LDL_cholesterol;Cholesterol;LDL_cholesterol;Cholesterol;Cholesterol;eGFR;Cholesterol;LDL_cholesterol;Apolipoprotein_B;Creatinine;	Chen_et_al.;Klarin_et_al.;Klarin_et_al.;Locke_et_al.;Locke_et_al.;Locke_et_al.;Locke_et_al.;Locke_et_al.;Locke_et_al.;Sinnott-Armstrong_et_al.;Sinnott-Armstrong_et_al.;Sinnott-Armstrong_et_al.;Sinnott-Armstrong_et_al.;Sinnott-Armstrong_et_al.;Sinnott-Armstrong_et_al.;Sinnott-Armstrong_et_al.;Sinnott-Armstrong_et_al.;Sinnott-Armstrong_et_al.;Sinnott-Armstrong_et_al.;Sinnott-Armstrong_et_al.;Sinnott-Armstrong_et_al.;Sinnott-Armstrong_et_al.;Sinnott-Armstrong_et_al.;Sinnott-Armstrong_et_al.;Sinnott-Armstrong_et_al.;Sinnott-Armstrong_et_al.;Sinnott-Armstrong_et_al.;Sinnott-Armstrong_et_al.;Sinnott-Armstrong_et_al.;Sinnott-Armstrong_et_al.;Sinnott-Armstrong_et_al.;Sinnott-Armstrong_et_al.;Sinnott-Armstrong_et_al.;Sinnott-Armstrong_et_al.;Sinnott-Armstrong_et_al.;Sinnott-Armstrong_et_al.;Sinnott-Armstrong_et_al.;Sinnott-Armstrong_et_al.;Sinnott-Armstrong_et_al.;Sinnott-Armstrong_et_al.;Sinnott-Armstrong_et_al.;Sinnott-Armstrong_et_al.;Sinnott-Armstrong_et_al.;
2_3	2	42921344	44599582	XS-VLDL-P	44057570	2:44057570:A:C	rs3923912	a	c	0.9297	0.0909957	0.00817756	9.219e-29	28.04	31	0.9747	No	DYNC2LI1	ABCG8	Biology	101	ApoB;ApoBbyApoA1;EstC;FAw3;FAw6;FreeC;HDL3-C;IDL-C;IDL-CE;IDL-CE_percent;IDL-C_percent;IDL-FC;IDL-L;IDL-P;IDL-PL;IDL-PL_percent;IDL-TG_percent;LA;LDL-C;LDL-TG;L-LDL-C;L-LDL-CE;L-LDL-CE_percent;L-LDL-C_percent;L-LDL-FC;L-LDL-FC_percent;L-LDL-L;L-LDL-P;L-LDL-PL;L-LDL-PL_percent;L-LDL-TG;L-LDL-TG_percent;L-VLDL-CE;M-HDL-CE_percent;M-LDL-C;M-LDL-CE;M-LDL-CE_percent;M-LDL-C_percent;M-LDL-FC;M-LDL-FC_percent;M-LDL-L;M-LDL-P;M-LDL-PL;M-LDL-PL_percent;M-LDL-TG;M-VLDL-C;M-VLDL-CE;M-VLDL-FC;M-VLDL-L;M-VLDL-PL;PC;PUFA;Remnant-C;Serum-C;SFA;S-HDL-CE_percent;S-HDL-C_percent;S-HDL-PL_percent;S-LDL-C;S-LDL-CE;S-LDL-CE_percent;S-LDL-C_percent;S-LDL-FC;S-LDL-FC_percent;S-LDL-L;S-LDL-P;S-LDL-PL;S-LDL-PL_percent;S-LDL-TG;SM;S-VLDL-C;S-VLDL-CE;S-VLDL-CE_percent;S-VLDL-C_percent;S-VLDL-FC;S-VLDL-L;S-VLDL-P;S-VLDL-PL;S-VLDL-PL_percent;TotCho;TotFA;TotPG;VLDL-C;XL-HDL-FC_percent;XL-HDL-PL_percent;XL-HDL-TG;XL-VLDL-C;XL-VLDL-CE;XL-VLDL-FC;XS-VLDL-C;XS-VLDL-CE;XS-VLDL-FC;XS-VLDL-L;XS-VLDL-P;XS-VLDL-PL;XXL-VLDL-C;XXL-VLDL-CE;XXL-VLDL-L;XXL-VLDL-P;XXL-VLDL-PL;XXL-VLDL-TG;	3	region_2_3_locus_2	intron_variant	2:44055510:C:T;2:44065090:A:G;2:44066247:C:G;	stop_retained_variant,NMD_transcript_variant;missense_variant;missense_variant;	ABCG5;ABCG5;ABCG8;	CHOLELITH_BROAD (p=0.0); E4_HYPERCHOL (p=1.77052e-13); E4_HYPERLIPNAS (p=4.18986e-08); E4_LIPOPROT (p=4.40453e-17); E4_METABOLIA (p=2.92435e-10); GAST_OPER (p=1.97651e-34); K11_ACUTPANC (p=6.6558e-09); K11_CHOLECYST (p=1.39605e-09); K11_CHOLECYSTECTOMY (p=2.52348e-254); K11_CHOLELITH (p=0.0); K11_GALLBILPANC (p=0.0); K11_GIDISEASES (p=7.23269e-41); O15_ICP (p=2.99951e-08); O15_ICP_WIDE (p=1.5449e-11); R18_ABDOMI_PELVIC_PAIN (p=1.55866e-10); R18_SYMPTOMS_SIGNS_INVOLVI_DIGES_SYSTEM_ABDOMEN (p=3.2014e-09); RX_STATIN (p=8.52315e-49);	Low density lipoprotein (GLGC 2013); Total cholesterol (GLGC 2013); Cholecystitis (Neale B 2017); Cholelithiasis (Neale B 2017); Had other major operations (Neale B 2017); Medication for cholesterol, blood pressure or diabetes: cholesterol lowering medication (Neale B 2017); Number of operations (Neale B 2017); Self-reported cholecystitis (Neale B 2017); Self-reported cholelithiasis or gall stones (Neale B 2017); Self-reported high cholesterol (Neale B 2017); Treatment with cholesterol lowering medication (Neale B 2017); Coronary artery disease (van der Harst P 2018);	ApoB (Kettunen J 2016); Cholesterol esters in large LDL (Kettunen J 2016); Cholesterol esters in medium LDL (Kettunen J 2016); Concentration of IDL particles (Kettunen J 2016); Concentration of large LDL particles (Kettunen J 2016); Concentration of medium LDL particles (Kettunen J 2016); Concentration of small LDL particles (Kettunen J 2016); Free cholesterol in IDL (Kettunen J 2016); Free cholesterol in large LDL (Kettunen J 2016); Phospholipids in IDL (Kettunen J 2016); Phospholipids in large LDL (Kettunen J 2016); Phospholipids in medium LDL (Kettunen J 2016); Total cholesterol in IDL (Kettunen J 2016); Total cholesterol in LDL (Kettunen J 2016); Total cholesterol in large LDL (Kettunen J 2016); Total cholesterol in medium LDL (Kettunen J 2016); Total cholesterol in small LDL (Kettunen J 2016); Total lipids in IDL (Kettunen J 2016); Total lipids in large LDL (Kettunen J 2016); Total lipids in medium LDL (Kettunen J 2016); Total lipids in small LDL (Kettunen J 2016); M-LDL-C/M-LDL-PL (Tukiainen T 2012);	rs79835740;rs56266464;rs114938914;rs3923912;rs56266464;rs3923912;rs56266464;rs41360247;rs79835740;rs77725792;rs75331444;rs3923912;rs4953023;rs4076834;rs77725792;rs4953023;rs4953023;rs6756629;rs11887534;rs56132765;rs11887534;rs115445558;rs72875462;rs77725792;rs6756629;rs56132765;rs72875462;rs72875462;rs111617668;rs111617668;rs3923912;rs4614977;rs114938914;rs79835740;rs76866386;rs76866386;rs6756629;rs4507142;rs76866386;rs77725792;rs75331444;rs56132765;rs6756629;rs4953023;rs4614977;rs115445558;rs79835740;rs77725792;rs76866386;rs9753033;rs76866386;rs6756629;rs79835740;rs76866386;rs4614977;rs4507142;rs6756629;rs111617668;rs72875462;rs4507142;rs114938914;rs6756629;rs56266464;rs76866386;rs75331444;rs4076834;rs9753033;rs56132765;rs41360247;rs4614977;rs75331444;rs56266464;rs6756629;rs11887534;rs114938914;rs9753033;rs4507142;rs4953023;rs3923912;rs114938914;rs9753033;rs6756629;rs114938914;rs111617668;rs79835740;rs72875462;rs77725792;rs76866386;rs41360247;rs72875462;rs4076834;rs4953023;rs76866386;rs6756629;rs75331444;rs56132765;rs72875462;rs111617668;rs111617668;rs115445558;rs115445558;rs115445558;rs4076834;rs6756629;rs72875462;rs4953023;rs6756629;rs41360247;rs3923912;rs6756629;rs115445558;rs115445558;rs115445558;rs4953023;rs75331444;rs76866386;rs115445558;rs75331444;rs41360247;rs56132765;rs76866386;rs111617668;rs4953023;rs56132765;rs114938914;rs115445558;rs4614977;rs72875462;rs79835740;rs9753033;rs4507142;rs77725792;rs76866386;rs41360247;rs3923912;rs4076834;rs75331444;rs79835740;rs11887534;rs56266464;rs72875462;rs72875462;rs11887534;rs56132765;rs115445558;rs4953023;rs56132765;rs75331444;rs75331444;rs3923912;rs56266464;rs79835740;rs4953023;rs77725792;rs56266464;rs56132765;rs56266464;rs6756629;rs76866386;rs4953023;rs56266464;rs75331444;rs115445558;rs9753033;rs4614977;rs56266464;rs4507142;rs77725792;rs72875462;rs115445558;rs111617668;rs115445558;rs75331444;rs4953023;rs114938914;rs4614977;rs4614977;rs4076834;rs114938914;rs111617668;rs3923912;rs4614977;rs111617668;rs76866386;rs4507142;rs41360247;rs11887534;rs75331444;rs41360247;rs4507142;rs77725792;rs4507142;rs9753033;rs56132765;rs56266464;rs4076834;rs4614977;rs72875462;rs111617668;rs3923912;rs9753033;rs111617668;rs11887534;rs11887534;rs4076834;rs114938914;rs4507142;rs9753033;rs11887534;rs77725792;rs3923912;rs75331444;rs41360247;rs4076834;rs75331444;rs4953023;rs4076834;rs9753033;rs115445558;rs79835740;rs41360247;rs77725792;rs75331444;rs72875462;rs79835740;rs56132765;rs4614977;rs4614977;rs111617668;rs56132765;rs4507142;rs4507142;rs72875462;rs9753033;rs4614977;rs9753033;rs72875462;rs6756629;rs114938914;rs4507142;rs56132765;rs114938914;rs75331444;rs9753033;rs4614977;rs41360247;rs41360247;rs9753033;rs4953023;rs41360247;rs4953023;rs4507142;rs79835740;rs4076834;rs56132765;rs56132765;rs4076834;rs114938914;rs11887534;rs3923912;rs41360247;rs6756629;rs111617668;rs77725792;rs3923912;rs79835740;rs79835740;rs79835740;rs41360247;rs11887534;rs76866386;rs56132765;rs56266464;rs3923912;rs75331444;rs111617668;rs4614977;rs56266464;rs76866386;rs72875462;rs77725792;rs111617668;rs3923912;rs56266464;rs76866386;rs4507142;rs11887534;rs77725792;rs56266464;rs4076834;rs56266464;rs114938914;rs9753033;rs79835740;rs4614977;rs6756629;rs79835740;rs77725792;rs72875462;rs9753033;rs111617668;rs4507142;rs3923912;rs6756629;rs11887534;rs56266464;rs4076834;rs115445558;rs111617668;rs6756629;rs11887534;rs79835740;rs11887534;rs77725792;rs114938914;rs4953023;rs4953023;rs114938914;rs76866386;rs76866386;rs4076834;rs41360247;rs41360247;rs115445558;rs11887534;rs4953023;rs114938914;rs6756629;rs76866386;rs72875462;rs11887534;rs4076834;rs3923912;rs72875462;rs115445558;rs111617668;rs4614977;rs56132765;rs4614977;rs56132765;rs114938914;rs9753033;rs4507142;rs9753033;rs41360247;rs4507142;rs77725792;rs11887534;rs6756629;rs75331444;rs4076834;rs3923912;rs115445558;rs115445558;rs4076834;	Total_lipids_in_IDL;Total_cholesterol_in_IDL;Concentration_of_large_LDL_particles;Total_cholesterol_in_small_LDL;Cholesterol_esters_in_medium_LDL;Cholesterol_esters_in_medium_LDL;Total_cholesterol_in_LDL;Free_cholesterol_in_large_LDL;Cholesterol_esters_in_medium_LDL;Cholesterol_esters_in_medium_LDL;Total_lipids_in_medium_LDL;Total_cholesterol_in_LDL;Phospholipids_in_large_LDL;Free_cholesterol_in_large_LDL;Phospholipids_in_medium_LDL;Total_lipids_in_large_LDL;Concentration_of_IDL_particles;Phospholipids_in_medium_LDL;Cholesterol_esters_in_medium_LDL;Total_lipids_in_medium_LDL;Total_cholesterol_in_large_LDL;Free_cholesterol_in_IDL;Free_cholesterol_in_IDL;Total_cholesterol_in_small_LDL;Total_cholesterol_in_LDL;Concentration_of_small_LDL_particles;Total_lipids_in_small_LDL;Concentration_of_IDL_particles;Concentration_of_small_LDL_particles;Total_cholesterol_in_medium_LDL;Total_cholesterol_in_IDL;Total_cholesterol_in_large_LDL;Total_lipids_in_IDL;Phospholipids_in_medium_LDL;Phospholipids_in_medium_LDL;Total_lipids_in_small_LDL;Concentration_of_medium_LDL_particles;Total_cholesterol_in_large_LDL;Concentration_of_medium_LDL_particles;Total_cholesterol_in_IDL;Concentration_of_small_LDL_particles;Total_lipids_in_large_LDL;Concentration_of_large_LDL_particles;Total_lipids_in_small_LDL;Free_cholesterol_in_large_LDL;Concentration_of_IDL_particles;Total_cholesterol_in_LDL;Total_cholesterol_in_LDL;Total_lipids_in_IDL;Total_cholesterol_in_large_LDL;Total_cholesterol_in_medium_LDL;Phospholipids_in_IDL;Total_cholesterol_in_IDL;Free_cholesterol_in_IDL;Total_lipids_in_small_LDL;Free_cholesterol_in_large_LDL;Total_cholesterol_in_medium_LDL;Total_lipids_in_medium_LDL;Concentration_of_medium_LDL_particles;Total_lipids_in_small_LDL;Cholesterol_esters_in_medium_LDL;Total_lipids_in_IDL;Phospholipids_in_medium_LDL;Concentration_of_large_LDL_particles;Total_lipids_in_large_LDL;Total_lipids_in_small_LDL;Total_lipids_in_small_LDL;Concentration_of_IDL_particles;Total_lipids_in_medium_LDL;Total_lipids_in_large_LDL;Total_cholesterol_in_small_LDL;Cholesterol_esters_in_large_LDL;Total_lipids_in_small_LDL;Cholesterol_esters_in_large_LDL;Phospholipids_in_medium_LDL;Free_cholesterol_in_large_LDL;Total_lipids_in_large_LDL;Free_cholesterol_in_IDL;Cholesterol_esters_in_large_LDL;Total_cholesterol_in_LDL;Total_lipids_in_large_LDL;Total_cholesterol_in_IDL;Total_cholesterol_in_IDL;Total_cholesterol_in_large_LDL;Cholesterol_esters_in_large_LDL;Phospholipids_in_medium_LDL;Cholesterol_esters_in_large_LDL;Total_cholesterol_in_IDL;Phospholipids_in_large_LDL;Total_cholesterol_in_medium_LDL;Phospholipids_in_large_LDL;Concentration_of_medium_LDL_particles;Total_cholesterol_in_LDL;Free_cholesterol_in_large_LDL;Concentration_of_IDL_particles;Free_cholesterol_in_IDL;Concentration_of_large_LDL_particles;ApoB;Free_cholesterol_in_large_LDL;Total_cholesterol_in_LDL;Phospholipids_in_medium_LDL;Concentration_of_medium_LDL_particles;Total_lipids_in_large_LDL;Cholesterol_esters_in_medium_LDL;Phospholipids_in_IDL;Total_cholesterol_in_medium_LDL;ApoB;Concentration_of_small_LDL_particles;Total_cholesterol_in_medium_LDL;Total_cholesterol_in_large_LDL;Concentration_of_large_LDL_particles;Phospholipids_in_IDL;Total_lipids_in_IDL;Total_lipids_in_IDL;Phospholipids_in_medium_LDL;Cholesterol_esters_in_medium_LDL;Total_lipids_in_small_LDL;Free_cholesterol_in_IDL;Total_cholesterol_in_small_LDL;Total_lipids_in_small_LDL;Phospholipids_in_IDL;Total_lipids_in_large_LDL;Concentration_of_large_LDL_particles;Phospholipids_in_large_LDL;Cholesterol_esters_in_large_LDL;Total_cholesterol_in_IDL;Concentration_of_medium_LDL_particles;Cholesterol_esters_in_medium_LDL;Concentration_of_small_LDL_particles;Concentration_of_medium_LDL_particles;Concentration_of_medium_LDL_particles;Total_cholesterol_in_medium_LDL;Total_cholesterol_in_large_LDL;Total_lipids_in_large_LDL;Concentration_of_small_LDL_particles;Concentration_of_medium_LDL_particles;Total_cholesterol_in_medium_LDL;Total_cholesterol_in_medium_LDL;Phospholipids_in_large_LDL;Total_cholesterol_in_medium_LDL;Total_cholesterol_in_LDL;Total_cholesterol_in_IDL;Free_cholesterol_in_IDL;Total_lipids_in_IDL;Total_cholesterol_in_medium_LDL;Phospholipids_in_medium_LDL;Concentration_of_medium_LDL_particles;Concentration_of_medium_LDL_particles;Total_lipids_in_small_LDL;Total_lipids_in_medium_LDL;Concentration_of_small_LDL_particles;Total_lipids_in_medium_LDL;Total_cholesterol_in_LDL;Concentration_of_small_LDL_particles;Total_lipids_in_medium_LDL;Concentration_of_large_LDL_particles;Free_cholesterol_in_IDL;Cholesterol_esters_in_large_LDL;Free_cholesterol_in_large_LDL;Cholesterol_esters_in_medium_LDL;Free_cholesterol_in_large_LDL;Total_cholesterol_in_LDL;Cholesterol_esters_in_medium_LDL;Phospholipids_in_large_LDL;Phospholipids_in_large_LDL;Total_cholesterol_in_large_LDL;Phospholipids_in_large_LDL;Total_lipids_in_medium_LDL;Total_lipids_in_IDL;Total_cholesterol_in_large_LDL;Free_cholesterol_in_IDL;Free_cholesterol_in_large_LDL;Concentration_of_large_LDL_particles;Total_cholesterol_in_IDL;Concentration_of_small_LDL_particles;Concentration_of_large_LDL_particles;Total_cholesterol_in_small_LDL;Phospholipids_in_medium_LDL;Total_cholesterol_in_medium_LDL;Total_lipids_in_small_LDL;Free_cholesterol_in_large_LDL;Free_cholesterol_in_IDL;Concentration_of_medium_LDL_particles;Cholesterol_esters_in_large_LDL;Total_cholesterol_in_small_LDL;Phospholipids_in_medium_LDL;Total_lipids_in_medium_LDL;Total_lipids_in_IDL;Total_lipids_in_small_LDL;Concentration_of_large_LDL_particles;Free_cholesterol_in_large_LDL;Free_cholesterol_in_IDL;Concentration_of_large_LDL_particles;Total_cholesterol_in_IDL;Total_lipids_in_large_LDL;Total_cholesterol_in_medium_LDL;Cholesterol_esters_in_medium_LDL;Cholesterol_esters_in_large_LDL;Total_cholesterol_in_small_LDL;Total_cholesterol_in_large_LDL;Total_cholesterol_in_small_LDL;Phospholipids_in_large_LDL;Total_cholesterol_in_small_LDL;Total_lipids_in_large_LDL;Free_cholesterol_in_IDL;Total_lipids_in_medium_LDL;Cholesterol_esters_in_medium_LDL;Cholesterol_esters_in_medium_LDL;Concentration_of_small_LDL_particles;Total_cholesterol_in_large_LDL;Total_lipids_in_large_LDL;Total_cholesterol_in_large_LDL;Concentration_of_medium_LDL_particles;Cholesterol_esters_in_medium_LDL;Cholesterol_esters_in_medium_LDL;Total_cholesterol_in_large_LDL;Total_cholesterol_in_LDL;Free_cholesterol_in_IDL;Cholesterol_esters_in_large_LDL;Total_cholesterol_in_large_LDL;Total_cholesterol_in_medium_LDL;Total_lipids_in_large_LDL;Total_cholesterol_in_IDL;Total_cholesterol_in_large_LDL;Free_cholesterol_in_large_LDL;Cholesterol_esters_in_medium_LDL;Total_lipids_in_IDL;Total_cholesterol_in_LDL;Concentration_of_large_LDL_particles;Phospholipids_in_medium_LDL;Total_cholesterol_in_LDL;Total_lipids_in_IDL;Total_cholesterol_in_small_LDL;Phospholipids_in_medium_LDL;Phospholipids_in_medium_LDL;Total_cholesterol_in_LDL;Free_cholesterol_in_large_LDL;Phospholipids_in_large_LDL;Total_cholesterol_in_large_LDL;Phospholipids_in_medium_LDL;Total_cholesterol_in_LDL;Free_cholesterol_in_large_LDL;Free_cholesterol_in_large_LDL;Total_lipids_in_IDL;Total_cholesterol_in_medium_LDL;Total_lipids_in_IDL;Concentration_of_large_LDL_particles;Total_cholesterol_in_medium_LDL;Cholesterol_esters_in_large_LDL;Free_cholesterol_in_IDL;Free_cholesterol_in_large_LDL;Total_cholesterol_in_medium_LDL;Total_lipids_in_large_LDL;Concentration_of_large_LDL_particles;Total_cholesterol_in_medium_LDL;Total_cholesterol_in_small_LDL;Total_cholesterol_in_small_LDL;Total_lipids_in_large_LDL;Total_lipids_in_IDL;Free_cholesterol_in_IDL;Cholesterol_esters_in_medium_LDL;Total_lipids_in_medium_LDL;Cholesterol_esters_in_medium_LDL;Free_cholesterol_in_IDL;Concentration_of_medium_LDL_particles;Free_cholesterol_in_IDL;Concentration_of_medium_LDL_particles;Total_lipids_in_small_LDL;Total_cholesterol_in_LDL;Phospholipids_in_medium_LDL;Total_lipids_in_medium_LDL;Cholesterol_esters_in_large_LDL;Phospholipids_in_large_LDL;Phospholipids_in_large_LDL;Cholesterol_esters_in_large_LDL;Total_lipids_in_IDL;Total_cholesterol_in_IDL;Concentration_of_medium_LDL_particles;Phospholipids_in_large_LDL;Total_lipids_in_medium_LDL;Phospholipids_in_large_LDL;Total_cholesterol_in_LDL;Total_lipids_in_small_LDL;Total_cholesterol_in_small_LDL;Concentration_of_small_LDL_particles;Total_cholesterol_in_IDL;Total_cholesterol_in_IDL;Concentration_of_medium_LDL_particles;Total_lipids_in_small_LDL;Total_lipids_in_IDL;Concentration_of_large_LDL_particles;Free_cholesterol_in_IDL;Total_cholesterol_in_IDL;Total_cholesterol_in_small_LDL;Cholesterol_esters_in_large_LDL;Total_lipids_in_large_LDL;Phospholipids_in_large_LDL;Total_lipids_in_small_LDL;Concentration_of_small_LDL_particles;Cholesterol_esters_in_large_LDL;Phospholipids_in_medium_LDL;Cholesterol_esters_in_large_LDL;Concentration_of_large_LDL_particles;Total_cholesterol_in_small_LDL;Concentration_of_large_LDL_particles;Total_lipids_in_IDL;Cholesterol_esters_in_large_LDL;Phospholipids_in_large_LDL;Total_cholesterol_in_IDL;Concentration_of_small_LDL_particles;Concentration_of_medium_LDL_particles;Concentration_of_large_LDL_particles;Total_cholesterol_in_LDL;Concentration_of_large_LDL_particles;Concentration_of_medium_LDL_particles;Concentration_of_small_LDL_particles;Total_lipids_in_medium_LDL;Total_lipids_in_small_LDL;Total_lipids_in_large_LDL;Total_cholesterol_in_small_LDL;Total_cholesterol_in_IDL;Total_cholesterol_in_IDL;Total_cholesterol_in_large_LDL;Total_lipids_in_medium_LDL;Total_lipids_in_small_LDL;Total_cholesterol_in_small_LDL;Phospholipids_in_large_LDL;Free_cholesterol_in_IDL;Concentration_of_IDL_particles;Total_lipids_in_large_LDL;Total_cholesterol_in_medium_LDL;Total_cholesterol_in_large_LDL;Total_lipids_in_IDL;Phospholipids_in_large_LDL;Total_cholesterol_in_small_LDL;Cholesterol_esters_in_large_LDL;Total_lipids_in_medium_LDL;Total_cholesterol_in_large_LDL;Concentration_of_small_LDL_particles;Free_cholesterol_in_large_LDL;Total_cholesterol_in_small_LDL;Total_lipids_in_medium_LDL;Total_lipids_in_medium_LDL;Concentration_of_small_LDL_particles;Cholesterol_esters_in_large_LDL;Concentration_of_small_LDL_particles;Total_lipids_in_IDL;Free_cholesterol_in_large_LDL;Concentration_of_IDL_particles;Phospholipids_in_large_LDL;Concentration_of_small_LDL_particles;Phospholipids_in_medium_LDL;Concentration_of_small_LDL_particles;Total_lipids_in_large_LDL;Total_lipids_in_medium_LDL;	2:44052743;2:44052743;2:44054991;2:44054991;2:44055510;2:44055510;2:44055922;2:44055922;2:44056148;2:44056148;2:44057570;2:44057570;2:44057570;2:44057570;2:44057825;2:44057825;2:44058201;2:44058201;2:44063098;2:44063098;2:44065090;2:44065090;2:44065090;2:44065090;2:44066247;2:44066247;2:44066247;2:44066247;2:44069772;2:44069772;2:44069772;2:44069772;2:44073656;2:44073656;2:44073656;2:44073656;2:44074000;2:44074000;2:44074000;2:44074000;2:44075483;2:44075483;2:44075483;2:44075483;2:44078853;2:44078853;2:44079310;2:44079310;2:44079310;2:44079310;2:44080324;2:44080324;2:44080324;2:44080324;2:44081627;2:44081627;2:44084600;2:44084600;2:44086591;2:44086591;2:44087024;2:44087024;2:44088039;2:44088039;2:44088041;2:44088041;2:44088096;2:44088096;	rs146855983;rs146855983;rs56266464;rs56266464;rs114938914;rs114938914;rs111617668;rs111617668;rs79835740;rs79835740;rs3923912;rs3923912;rs3923912;rs3923912;rs151306146;rs151306146;rs77725792;rs77725792;rs115445558;rs115445558;rs6756629;rs6756629;rs6756629;rs6756629;rs11887534;rs11887534;rs11887534;rs11887534;rs75331444;rs75331444;rs75331444;rs75331444;rs41360247;rs41360247;rs41360247;rs41360247;rs4953023;rs4953023;rs4953023;rs4953023;rs76866386;rs76866386;rs76866386;rs76866386;rs56132765;rs56132765;rs72875462;rs72875462;rs72875462;rs72875462;rs6709904;rs6709904;rs6709904;rs6709904;rs4076834;rs4076834;rs9753033;rs9753033;rs4507142;rs4507142;rs4614977;rs4614977;rs60668987;rs60668987;rs58762754;rs58762754;rs60567145;rs60567145;	cholesterol;LDL_C;cholesterol;LDL_C;cholesterol;LDL_C;cholesterol;LDL_C;cholesterol;LDL_C;cholesterol;LDL;LDL_C;TC;cholesterol;LDL_C;cholesterol;LDL_C;cholesterol;LDL_C;cholesterol;LDL;LDL_C;TC;cholesterol;LDL;LDL_C;TC;cholesterol;LDL;LDL_C;TC;cholesterol;LDL;LDL_C;TC;cholesterol;LDL;LDL_C;TC;cholesterol;LDL;LDL_C;TC;cholesterol;LDL_C;cholesterol;LDL;LDL_C;TC;cholesterol;LDL;LDL_C;TC;cholesterol;LDL_C;cholesterol;LDL_C;cholesterol;LDL_C;cholesterol;LDL_C;cholesterol;LDL_C;cholesterol;LDL_C;cholesterol;LDL_C;	UKBB;UKBB;UKBB;UKBB;UKBB;UKBB;UKBB;UKBB;UKBB;UKBB;UKBB;Willer_et_al_2013;UKBB;Willer_et_al_2013;UKBB;UKBB;UKBB;UKBB;UKBB;UKBB;UKBB;Willer_et_al_2013;UKBB;Willer_et_al_2013;UKBB;Willer_et_al_2013;UKBB;Willer_et_al_2013;UKBB;Willer_et_al_2013;UKBB;Willer_et_al_2013;UKBB;Willer_et_al_2013;UKBB;Willer_et_al_2013;UKBB;Willer_et_al_2013;UKBB;Willer_et_al_2013;UKBB;Willer_et_al_2013;UKBB;Willer_et_al_2013;UKBB;UKBB;UKBB;Willer_et_al_2013;UKBB;Willer_et_al_2013;UKBB;Willer_et_al_2013;UKBB;Willer_et_al_2013;UKBB;UKBB;UKBB;UKBB;UKBB;UKBB;UKBB;UKBB;UKBB;UKBB;UKBB;UKBB;UKBB;UKBB;	2:44066247;2:44065090;2:44078853	rs11887534;rs6756629;rs56132765	43775309;43847292;43847292;44066247;44078853;44065090;44066247;44078853;44065090;44066247;44066247;44066247;44099582;44099582;44099582;44098826;44098826;44098826;43980631;43855150;44001139;43980631;44001139;44049120;44101394;43980631;44001139;44049120;43855150;44101394;44101394;43855150;44040341;44040341;44049120;44055163;43561134;44055163;44037396;44316109;43561134;43561134;44037396;	rs183381538;rs4245791;rs4245791;rs11887534;rs56132765;rs6756629;rs11887534;rs56132765;rs6756629;Affx-20090007;Affx-20090007;Affx-20090007;rs4148218;rs4148218;rs4148218;rs72798837;rs72798837;rs72798837;rs17336182;rs78070307;rs17031488;rs17336182;rs17031488;rs4245786;rs58702449;rs17336182;rs17031488;rs4245786;rs78070307;rs58702449;rs58702449;rs78070307;rs150401285;rs150401285;rs4245786;rs141828689;rs78635447;rs141828689;rs116520905;rs11683295;rs78635447;rs78635447;rs116520905;	FG;Total_cholesterol_levels;LDL_cholesterol;Total_cholesterol;Total_cholesterol;Total_cholesterol;LDL-C;LDL-C;LDL-C;LDL_cholesterol;Cholesterol;Apolipoprotein_B;LDL_cholesterol;Cholesterol;Apolipoprotein_B;LDL_cholesterol;Cholesterol;Apolipoprotein_B;LDL_cholesterol;Glucose;LDL_cholesterol;Apolipoprotein_B;Cholesterol;LDL_cholesterol;LDL_cholesterol;Cholesterol;Apolipoprotein_B;Apolipoprotein_B;Creatinine;Apolipoprotein_B;Cholesterol;eGFR;Cholesterol;LDL_cholesterol;Cholesterol;LDL_cholesterol;Cholesterol;Cholesterol;eGFR;Cholesterol;LDL_cholesterol;Apolipoprotein_B;Creatinine;	Chen_et_al.;Klarin_et_al.;Klarin_et_al.;Locke_et_al.;Locke_et_al.;Locke_et_al.;Locke_et_al.;Locke_et_al.;Locke_et_al.;Sinnott-Armstrong_et_al.;Sinnott-Armstrong_et_al.;Sinnott-Armstrong_et_al.;Sinnott-Armstrong_et_al.;Sinnott-Armstrong_et_al.;Sinnott-Armstrong_et_al.;Sinnott-Armstrong_et_al.;Sinnott-Armstrong_et_al.;Sinnott-Armstrong_et_al.;Sinnott-Armstrong_et_al.;Sinnott-Armstrong_et_al.;Sinnott-Armstrong_et_al.;Sinnott-Armstrong_et_al.;Sinnott-Armstrong_et_al.;Sinnott-Armstrong_et_al.;Sinnott-Armstrong_et_al.;Sinnott-Armstrong_et_al.;Sinnott-Armstrong_et_al.;Sinnott-Armstrong_et_al.;Sinnott-Armstrong_et_al.;Sinnott-Armstrong_et_al.;Sinnott-Armstrong_et_al.;Sinnott-Armstrong_et_al.;Sinnott-Armstrong_et_al.;Sinnott-Armstrong_et_al.;Sinnott-Armstrong_et_al.;Sinnott-Armstrong_et_al.;Sinnott-Armstrong_et_al.;Sinnott-Armstrong_et_al.;Sinnott-Armstrong_et_al.;Sinnott-Armstrong_et_al.;Sinnott-Armstrong_et_al.;Sinnott-Armstrong_et_al.;Sinnott-Armstrong_et_al.;
2_3	2	42921344	44599582	XS-VLDL-FC	44057570	2:44057570:A:C	rs3923912	a	c	0.9297	0.0896314	0.00816113	4.628e-28	27.33	31	0.9623	No	DYNC2LI1	ABCG8	Biology	101	ApoB;ApoBbyApoA1;EstC;FAw3;FAw6;FreeC;HDL3-C;IDL-C;IDL-CE;IDL-CE_percent;IDL-C_percent;IDL-FC;IDL-L;IDL-P;IDL-PL;IDL-PL_percent;IDL-TG_percent;LA;LDL-C;LDL-TG;L-LDL-C;L-LDL-CE;L-LDL-CE_percent;L-LDL-C_percent;L-LDL-FC;L-LDL-FC_percent;L-LDL-L;L-LDL-P;L-LDL-PL;L-LDL-PL_percent;L-LDL-TG;L-LDL-TG_percent;L-VLDL-CE;M-HDL-CE_percent;M-LDL-C;M-LDL-CE;M-LDL-CE_percent;M-LDL-C_percent;M-LDL-FC;M-LDL-FC_percent;M-LDL-L;M-LDL-P;M-LDL-PL;M-LDL-PL_percent;M-LDL-TG;M-VLDL-C;M-VLDL-CE;M-VLDL-FC;M-VLDL-L;M-VLDL-PL;PC;PUFA;Remnant-C;Serum-C;SFA;S-HDL-CE_percent;S-HDL-C_percent;S-HDL-PL_percent;S-LDL-C;S-LDL-CE;S-LDL-CE_percent;S-LDL-C_percent;S-LDL-FC;S-LDL-FC_percent;S-LDL-L;S-LDL-P;S-LDL-PL;S-LDL-PL_percent;S-LDL-TG;SM;S-VLDL-C;S-VLDL-CE;S-VLDL-CE_percent;S-VLDL-C_percent;S-VLDL-FC;S-VLDL-L;S-VLDL-P;S-VLDL-PL;S-VLDL-PL_percent;TotCho;TotFA;TotPG;VLDL-C;XL-HDL-FC_percent;XL-HDL-PL_percent;XL-HDL-TG;XL-VLDL-C;XL-VLDL-CE;XL-VLDL-FC;XS-VLDL-C;XS-VLDL-CE;XS-VLDL-FC;XS-VLDL-L;XS-VLDL-P;XS-VLDL-PL;XXL-VLDL-C;XXL-VLDL-CE;XXL-VLDL-L;XXL-VLDL-P;XXL-VLDL-PL;XXL-VLDL-TG;	3	region_2_3_locus_2	intron_variant	2:44055510:C:T;2:44065090:A:G;2:44066247:C:G;	stop_retained_variant,NMD_transcript_variant;missense_variant;missense_variant;	ABCG5;ABCG5;ABCG8;	CHOLELITH_BROAD (p=0.0); E4_HYPERCHOL (p=1.77052e-13); E4_HYPERLIPNAS (p=4.18986e-08); E4_LIPOPROT (p=4.40453e-17); E4_METABOLIA (p=2.92435e-10); GAST_OPER (p=1.97651e-34); K11_ACUTPANC (p=6.6558e-09); K11_CHOLECYST (p=1.39605e-09); K11_CHOLECYSTECTOMY (p=2.52348e-254); K11_CHOLELITH (p=0.0); K11_GALLBILPANC (p=0.0); K11_GIDISEASES (p=7.23269e-41); O15_ICP (p=2.99951e-08); O15_ICP_WIDE (p=1.5449e-11); R18_ABDOMI_PELVIC_PAIN (p=1.55866e-10); R18_SYMPTOMS_SIGNS_INVOLVI_DIGES_SYSTEM_ABDOMEN (p=3.2014e-09); RX_STATIN (p=8.52315e-49);	Low density lipoprotein (GLGC 2013); Total cholesterol (GLGC 2013); Cholecystitis (Neale B 2017); Cholelithiasis (Neale B 2017); Had other major operations (Neale B 2017); Medication for cholesterol, blood pressure or diabetes: cholesterol lowering medication (Neale B 2017); Number of operations (Neale B 2017); Self-reported cholecystitis (Neale B 2017); Self-reported cholelithiasis or gall stones (Neale B 2017); Self-reported high cholesterol (Neale B 2017); Treatment with cholesterol lowering medication (Neale B 2017); Coronary artery disease (van der Harst P 2018);	ApoB (Kettunen J 2016); Cholesterol esters in large LDL (Kettunen J 2016); Cholesterol esters in medium LDL (Kettunen J 2016); Concentration of IDL particles (Kettunen J 2016); Concentration of large LDL particles (Kettunen J 2016); Concentration of medium LDL particles (Kettunen J 2016); Concentration of small LDL particles (Kettunen J 2016); Free cholesterol in IDL (Kettunen J 2016); Free cholesterol in large LDL (Kettunen J 2016); Phospholipids in IDL (Kettunen J 2016); Phospholipids in large LDL (Kettunen J 2016); Phospholipids in medium LDL (Kettunen J 2016); Total cholesterol in IDL (Kettunen J 2016); Total cholesterol in LDL (Kettunen J 2016); Total cholesterol in large LDL (Kettunen J 2016); Total cholesterol in medium LDL (Kettunen J 2016); Total cholesterol in small LDL (Kettunen J 2016); Total lipids in IDL (Kettunen J 2016); Total lipids in large LDL (Kettunen J 2016); Total lipids in medium LDL (Kettunen J 2016); Total lipids in small LDL (Kettunen J 2016); M-LDL-C/M-LDL-PL (Tukiainen T 2012);	rs79835740;rs56266464;rs114938914;rs3923912;rs56266464;rs3923912;rs56266464;rs41360247;rs79835740;rs77725792;rs75331444;rs3923912;rs4953023;rs4076834;rs77725792;rs4953023;rs4953023;rs6756629;rs11887534;rs56132765;rs11887534;rs115445558;rs72875462;rs77725792;rs6756629;rs56132765;rs72875462;rs72875462;rs111617668;rs111617668;rs3923912;rs4614977;rs114938914;rs79835740;rs76866386;rs76866386;rs6756629;rs4507142;rs76866386;rs77725792;rs75331444;rs56132765;rs6756629;rs4953023;rs4614977;rs115445558;rs79835740;rs77725792;rs76866386;rs9753033;rs76866386;rs6756629;rs79835740;rs76866386;rs4614977;rs4507142;rs6756629;rs111617668;rs72875462;rs4507142;rs114938914;rs6756629;rs56266464;rs76866386;rs75331444;rs4076834;rs9753033;rs56132765;rs41360247;rs4614977;rs75331444;rs56266464;rs6756629;rs11887534;rs114938914;rs9753033;rs4507142;rs4953023;rs3923912;rs114938914;rs9753033;rs6756629;rs114938914;rs111617668;rs79835740;rs72875462;rs77725792;rs76866386;rs41360247;rs72875462;rs4076834;rs4953023;rs76866386;rs6756629;rs75331444;rs56132765;rs72875462;rs111617668;rs111617668;rs115445558;rs115445558;rs115445558;rs4076834;rs6756629;rs72875462;rs4953023;rs6756629;rs41360247;rs3923912;rs6756629;rs115445558;rs115445558;rs115445558;rs4953023;rs75331444;rs76866386;rs115445558;rs75331444;rs41360247;rs56132765;rs76866386;rs111617668;rs4953023;rs56132765;rs114938914;rs115445558;rs4614977;rs72875462;rs79835740;rs9753033;rs4507142;rs77725792;rs76866386;rs41360247;rs3923912;rs4076834;rs75331444;rs79835740;rs11887534;rs56266464;rs72875462;rs72875462;rs11887534;rs56132765;rs115445558;rs4953023;rs56132765;rs75331444;rs75331444;rs3923912;rs56266464;rs79835740;rs4953023;rs77725792;rs56266464;rs56132765;rs56266464;rs6756629;rs76866386;rs4953023;rs56266464;rs75331444;rs115445558;rs9753033;rs4614977;rs56266464;rs4507142;rs77725792;rs72875462;rs115445558;rs111617668;rs115445558;rs75331444;rs4953023;rs114938914;rs4614977;rs4614977;rs4076834;rs114938914;rs111617668;rs3923912;rs4614977;rs111617668;rs76866386;rs4507142;rs41360247;rs11887534;rs75331444;rs41360247;rs4507142;rs77725792;rs4507142;rs9753033;rs56132765;rs56266464;rs4076834;rs4614977;rs72875462;rs111617668;rs3923912;rs9753033;rs111617668;rs11887534;rs11887534;rs4076834;rs114938914;rs4507142;rs9753033;rs11887534;rs77725792;rs3923912;rs75331444;rs41360247;rs4076834;rs75331444;rs4953023;rs4076834;rs9753033;rs115445558;rs79835740;rs41360247;rs77725792;rs75331444;rs72875462;rs79835740;rs56132765;rs4614977;rs4614977;rs111617668;rs56132765;rs4507142;rs4507142;rs72875462;rs9753033;rs4614977;rs9753033;rs72875462;rs6756629;rs114938914;rs4507142;rs56132765;rs114938914;rs75331444;rs9753033;rs4614977;rs41360247;rs41360247;rs9753033;rs4953023;rs41360247;rs4953023;rs4507142;rs79835740;rs4076834;rs56132765;rs56132765;rs4076834;rs114938914;rs11887534;rs3923912;rs41360247;rs6756629;rs111617668;rs77725792;rs3923912;rs79835740;rs79835740;rs79835740;rs41360247;rs11887534;rs76866386;rs56132765;rs56266464;rs3923912;rs75331444;rs111617668;rs4614977;rs56266464;rs76866386;rs72875462;rs77725792;rs111617668;rs3923912;rs56266464;rs76866386;rs4507142;rs11887534;rs77725792;rs56266464;rs4076834;rs56266464;rs114938914;rs9753033;rs79835740;rs4614977;rs6756629;rs79835740;rs77725792;rs72875462;rs9753033;rs111617668;rs4507142;rs3923912;rs6756629;rs11887534;rs56266464;rs4076834;rs115445558;rs111617668;rs6756629;rs11887534;rs79835740;rs11887534;rs77725792;rs114938914;rs4953023;rs4953023;rs114938914;rs76866386;rs76866386;rs4076834;rs41360247;rs41360247;rs115445558;rs11887534;rs4953023;rs114938914;rs6756629;rs76866386;rs72875462;rs11887534;rs4076834;rs3923912;rs72875462;rs115445558;rs111617668;rs4614977;rs56132765;rs4614977;rs56132765;rs114938914;rs9753033;rs4507142;rs9753033;rs41360247;rs4507142;rs77725792;rs11887534;rs6756629;rs75331444;rs4076834;rs3923912;rs115445558;rs115445558;rs4076834;	Total_lipids_in_IDL;Total_cholesterol_in_IDL;Concentration_of_large_LDL_particles;Total_cholesterol_in_small_LDL;Cholesterol_esters_in_medium_LDL;Cholesterol_esters_in_medium_LDL;Total_cholesterol_in_LDL;Free_cholesterol_in_large_LDL;Cholesterol_esters_in_medium_LDL;Cholesterol_esters_in_medium_LDL;Total_lipids_in_medium_LDL;Total_cholesterol_in_LDL;Phospholipids_in_large_LDL;Free_cholesterol_in_large_LDL;Phospholipids_in_medium_LDL;Total_lipids_in_large_LDL;Concentration_of_IDL_particles;Phospholipids_in_medium_LDL;Cholesterol_esters_in_medium_LDL;Total_lipids_in_medium_LDL;Total_cholesterol_in_large_LDL;Free_cholesterol_in_IDL;Free_cholesterol_in_IDL;Total_cholesterol_in_small_LDL;Total_cholesterol_in_LDL;Concentration_of_small_LDL_particles;Total_lipids_in_small_LDL;Concentration_of_IDL_particles;Concentration_of_small_LDL_particles;Total_cholesterol_in_medium_LDL;Total_cholesterol_in_IDL;Total_cholesterol_in_large_LDL;Total_lipids_in_IDL;Phospholipids_in_medium_LDL;Phospholipids_in_medium_LDL;Total_lipids_in_small_LDL;Concentration_of_medium_LDL_particles;Total_cholesterol_in_large_LDL;Concentration_of_medium_LDL_particles;Total_cholesterol_in_IDL;Concentration_of_small_LDL_particles;Total_lipids_in_large_LDL;Concentration_of_large_LDL_particles;Total_lipids_in_small_LDL;Free_cholesterol_in_large_LDL;Concentration_of_IDL_particles;Total_cholesterol_in_LDL;Total_cholesterol_in_LDL;Total_lipids_in_IDL;Total_cholesterol_in_large_LDL;Total_cholesterol_in_medium_LDL;Phospholipids_in_IDL;Total_cholesterol_in_IDL;Free_cholesterol_in_IDL;Total_lipids_in_small_LDL;Free_cholesterol_in_large_LDL;Total_cholesterol_in_medium_LDL;Total_lipids_in_medium_LDL;Concentration_of_medium_LDL_particles;Total_lipids_in_small_LDL;Cholesterol_esters_in_medium_LDL;Total_lipids_in_IDL;Phospholipids_in_medium_LDL;Concentration_of_large_LDL_particles;Total_lipids_in_large_LDL;Total_lipids_in_small_LDL;Total_lipids_in_small_LDL;Concentration_of_IDL_particles;Total_lipids_in_medium_LDL;Total_lipids_in_large_LDL;Total_cholesterol_in_small_LDL;Cholesterol_esters_in_large_LDL;Total_lipids_in_small_LDL;Cholesterol_esters_in_large_LDL;Phospholipids_in_medium_LDL;Free_cholesterol_in_large_LDL;Total_lipids_in_large_LDL;Free_cholesterol_in_IDL;Cholesterol_esters_in_large_LDL;Total_cholesterol_in_LDL;Total_lipids_in_large_LDL;Total_cholesterol_in_IDL;Total_cholesterol_in_IDL;Total_cholesterol_in_large_LDL;Cholesterol_esters_in_large_LDL;Phospholipids_in_medium_LDL;Cholesterol_esters_in_large_LDL;Total_cholesterol_in_IDL;Phospholipids_in_large_LDL;Total_cholesterol_in_medium_LDL;Phospholipids_in_large_LDL;Concentration_of_medium_LDL_particles;Total_cholesterol_in_LDL;Free_cholesterol_in_large_LDL;Concentration_of_IDL_particles;Free_cholesterol_in_IDL;Concentration_of_large_LDL_particles;ApoB;Free_cholesterol_in_large_LDL;Total_cholesterol_in_LDL;Phospholipids_in_medium_LDL;Concentration_of_medium_LDL_particles;Total_lipids_in_large_LDL;Cholesterol_esters_in_medium_LDL;Phospholipids_in_IDL;Total_cholesterol_in_medium_LDL;ApoB;Concentration_of_small_LDL_particles;Total_cholesterol_in_medium_LDL;Total_cholesterol_in_large_LDL;Concentration_of_large_LDL_particles;Phospholipids_in_IDL;Total_lipids_in_IDL;Total_lipids_in_IDL;Phospholipids_in_medium_LDL;Cholesterol_esters_in_medium_LDL;Total_lipids_in_small_LDL;Free_cholesterol_in_IDL;Total_cholesterol_in_small_LDL;Total_lipids_in_small_LDL;Phospholipids_in_IDL;Total_lipids_in_large_LDL;Concentration_of_large_LDL_particles;Phospholipids_in_large_LDL;Cholesterol_esters_in_large_LDL;Total_cholesterol_in_IDL;Concentration_of_medium_LDL_particles;Cholesterol_esters_in_medium_LDL;Concentration_of_small_LDL_particles;Concentration_of_medium_LDL_particles;Concentration_of_medium_LDL_particles;Total_cholesterol_in_medium_LDL;Total_cholesterol_in_large_LDL;Total_lipids_in_large_LDL;Concentration_of_small_LDL_particles;Concentration_of_medium_LDL_particles;Total_cholesterol_in_medium_LDL;Total_cholesterol_in_medium_LDL;Phospholipids_in_large_LDL;Total_cholesterol_in_medium_LDL;Total_cholesterol_in_LDL;Total_cholesterol_in_IDL;Free_cholesterol_in_IDL;Total_lipids_in_IDL;Total_cholesterol_in_medium_LDL;Phospholipids_in_medium_LDL;Concentration_of_medium_LDL_particles;Concentration_of_medium_LDL_particles;Total_lipids_in_small_LDL;Total_lipids_in_medium_LDL;Concentration_of_small_LDL_particles;Total_lipids_in_medium_LDL;Total_cholesterol_in_LDL;Concentration_of_small_LDL_particles;Total_lipids_in_medium_LDL;Concentration_of_large_LDL_particles;Free_cholesterol_in_IDL;Cholesterol_esters_in_large_LDL;Free_cholesterol_in_large_LDL;Cholesterol_esters_in_medium_LDL;Free_cholesterol_in_large_LDL;Total_cholesterol_in_LDL;Cholesterol_esters_in_medium_LDL;Phospholipids_in_large_LDL;Phospholipids_in_large_LDL;Total_cholesterol_in_large_LDL;Phospholipids_in_large_LDL;Total_lipids_in_medium_LDL;Total_lipids_in_IDL;Total_cholesterol_in_large_LDL;Free_cholesterol_in_IDL;Free_cholesterol_in_large_LDL;Concentration_of_large_LDL_particles;Total_cholesterol_in_IDL;Concentration_of_small_LDL_particles;Concentration_of_large_LDL_particles;Total_cholesterol_in_small_LDL;Phospholipids_in_medium_LDL;Total_cholesterol_in_medium_LDL;Total_lipids_in_small_LDL;Free_cholesterol_in_large_LDL;Free_cholesterol_in_IDL;Concentration_of_medium_LDL_particles;Cholesterol_esters_in_large_LDL;Total_cholesterol_in_small_LDL;Phospholipids_in_medium_LDL;Total_lipids_in_medium_LDL;Total_lipids_in_IDL;Total_lipids_in_small_LDL;Concentration_of_large_LDL_particles;Free_cholesterol_in_large_LDL;Free_cholesterol_in_IDL;Concentration_of_large_LDL_particles;Total_cholesterol_in_IDL;Total_lipids_in_large_LDL;Total_cholesterol_in_medium_LDL;Cholesterol_esters_in_medium_LDL;Cholesterol_esters_in_large_LDL;Total_cholesterol_in_small_LDL;Total_cholesterol_in_large_LDL;Total_cholesterol_in_small_LDL;Phospholipids_in_large_LDL;Total_cholesterol_in_small_LDL;Total_lipids_in_large_LDL;Free_cholesterol_in_IDL;Total_lipids_in_medium_LDL;Cholesterol_esters_in_medium_LDL;Cholesterol_esters_in_medium_LDL;Concentration_of_small_LDL_particles;Total_cholesterol_in_large_LDL;Total_lipids_in_large_LDL;Total_cholesterol_in_large_LDL;Concentration_of_medium_LDL_particles;Cholesterol_esters_in_medium_LDL;Cholesterol_esters_in_medium_LDL;Total_cholesterol_in_large_LDL;Total_cholesterol_in_LDL;Free_cholesterol_in_IDL;Cholesterol_esters_in_large_LDL;Total_cholesterol_in_large_LDL;Total_cholesterol_in_medium_LDL;Total_lipids_in_large_LDL;Total_cholesterol_in_IDL;Total_cholesterol_in_large_LDL;Free_cholesterol_in_large_LDL;Cholesterol_esters_in_medium_LDL;Total_lipids_in_IDL;Total_cholesterol_in_LDL;Concentration_of_large_LDL_particles;Phospholipids_in_medium_LDL;Total_cholesterol_in_LDL;Total_lipids_in_IDL;Total_cholesterol_in_small_LDL;Phospholipids_in_medium_LDL;Phospholipids_in_medium_LDL;Total_cholesterol_in_LDL;Free_cholesterol_in_large_LDL;Phospholipids_in_large_LDL;Total_cholesterol_in_large_LDL;Phospholipids_in_medium_LDL;Total_cholesterol_in_LDL;Free_cholesterol_in_large_LDL;Free_cholesterol_in_large_LDL;Total_lipids_in_IDL;Total_cholesterol_in_medium_LDL;Total_lipids_in_IDL;Concentration_of_large_LDL_particles;Total_cholesterol_in_medium_LDL;Cholesterol_esters_in_large_LDL;Free_cholesterol_in_IDL;Free_cholesterol_in_large_LDL;Total_cholesterol_in_medium_LDL;Total_lipids_in_large_LDL;Concentration_of_large_LDL_particles;Total_cholesterol_in_medium_LDL;Total_cholesterol_in_small_LDL;Total_cholesterol_in_small_LDL;Total_lipids_in_large_LDL;Total_lipids_in_IDL;Free_cholesterol_in_IDL;Cholesterol_esters_in_medium_LDL;Total_lipids_in_medium_LDL;Cholesterol_esters_in_medium_LDL;Free_cholesterol_in_IDL;Concentration_of_medium_LDL_particles;Free_cholesterol_in_IDL;Concentration_of_medium_LDL_particles;Total_lipids_in_small_LDL;Total_cholesterol_in_LDL;Phospholipids_in_medium_LDL;Total_lipids_in_medium_LDL;Cholesterol_esters_in_large_LDL;Phospholipids_in_large_LDL;Phospholipids_in_large_LDL;Cholesterol_esters_in_large_LDL;Total_lipids_in_IDL;Total_cholesterol_in_IDL;Concentration_of_medium_LDL_particles;Phospholipids_in_large_LDL;Total_lipids_in_medium_LDL;Phospholipids_in_large_LDL;Total_cholesterol_in_LDL;Total_lipids_in_small_LDL;Total_cholesterol_in_small_LDL;Concentration_of_small_LDL_particles;Total_cholesterol_in_IDL;Total_cholesterol_in_IDL;Concentration_of_medium_LDL_particles;Total_lipids_in_small_LDL;Total_lipids_in_IDL;Concentration_of_large_LDL_particles;Free_cholesterol_in_IDL;Total_cholesterol_in_IDL;Total_cholesterol_in_small_LDL;Cholesterol_esters_in_large_LDL;Total_lipids_in_large_LDL;Phospholipids_in_large_LDL;Total_lipids_in_small_LDL;Concentration_of_small_LDL_particles;Cholesterol_esters_in_large_LDL;Phospholipids_in_medium_LDL;Cholesterol_esters_in_large_LDL;Concentration_of_large_LDL_particles;Total_cholesterol_in_small_LDL;Concentration_of_large_LDL_particles;Total_lipids_in_IDL;Cholesterol_esters_in_large_LDL;Phospholipids_in_large_LDL;Total_cholesterol_in_IDL;Concentration_of_small_LDL_particles;Concentration_of_medium_LDL_particles;Concentration_of_large_LDL_particles;Total_cholesterol_in_LDL;Concentration_of_large_LDL_particles;Concentration_of_medium_LDL_particles;Concentration_of_small_LDL_particles;Total_lipids_in_medium_LDL;Total_lipids_in_small_LDL;Total_lipids_in_large_LDL;Total_cholesterol_in_small_LDL;Total_cholesterol_in_IDL;Total_cholesterol_in_IDL;Total_cholesterol_in_large_LDL;Total_lipids_in_medium_LDL;Total_lipids_in_small_LDL;Total_cholesterol_in_small_LDL;Phospholipids_in_large_LDL;Free_cholesterol_in_IDL;Concentration_of_IDL_particles;Total_lipids_in_large_LDL;Total_cholesterol_in_medium_LDL;Total_cholesterol_in_large_LDL;Total_lipids_in_IDL;Phospholipids_in_large_LDL;Total_cholesterol_in_small_LDL;Cholesterol_esters_in_large_LDL;Total_lipids_in_medium_LDL;Total_cholesterol_in_large_LDL;Concentration_of_small_LDL_particles;Free_cholesterol_in_large_LDL;Total_cholesterol_in_small_LDL;Total_lipids_in_medium_LDL;Total_lipids_in_medium_LDL;Concentration_of_small_LDL_particles;Cholesterol_esters_in_large_LDL;Concentration_of_small_LDL_particles;Total_lipids_in_IDL;Free_cholesterol_in_large_LDL;Concentration_of_IDL_particles;Phospholipids_in_large_LDL;Concentration_of_small_LDL_particles;Phospholipids_in_medium_LDL;Concentration_of_small_LDL_particles;Total_lipids_in_large_LDL;Total_lipids_in_medium_LDL;	2:44052743;2:44052743;2:44054991;2:44054991;2:44055510;2:44055510;2:44055922;2:44055922;2:44056148;2:44056148;2:44057570;2:44057570;2:44057570;2:44057570;2:44057825;2:44057825;2:44058201;2:44058201;2:44063098;2:44063098;2:44065090;2:44065090;2:44065090;2:44065090;2:44066247;2:44066247;2:44066247;2:44066247;2:44069772;2:44069772;2:44069772;2:44069772;2:44073656;2:44073656;2:44073656;2:44073656;2:44074000;2:44074000;2:44074000;2:44074000;2:44075483;2:44075483;2:44075483;2:44075483;2:44078853;2:44078853;2:44079310;2:44079310;2:44079310;2:44079310;2:44080324;2:44080324;2:44080324;2:44080324;2:44081627;2:44081627;2:44084600;2:44084600;2:44086591;2:44086591;2:44087024;2:44087024;2:44088039;2:44088039;2:44088041;2:44088041;2:44088096;2:44088096;	rs146855983;rs146855983;rs56266464;rs56266464;rs114938914;rs114938914;rs111617668;rs111617668;rs79835740;rs79835740;rs3923912;rs3923912;rs3923912;rs3923912;rs151306146;rs151306146;rs77725792;rs77725792;rs115445558;rs115445558;rs6756629;rs6756629;rs6756629;rs6756629;rs11887534;rs11887534;rs11887534;rs11887534;rs75331444;rs75331444;rs75331444;rs75331444;rs41360247;rs41360247;rs41360247;rs41360247;rs4953023;rs4953023;rs4953023;rs4953023;rs76866386;rs76866386;rs76866386;rs76866386;rs56132765;rs56132765;rs72875462;rs72875462;rs72875462;rs72875462;rs6709904;rs6709904;rs6709904;rs6709904;rs4076834;rs4076834;rs9753033;rs9753033;rs4507142;rs4507142;rs4614977;rs4614977;rs60668987;rs60668987;rs58762754;rs58762754;rs60567145;rs60567145;	cholesterol;LDL_C;cholesterol;LDL_C;cholesterol;LDL_C;cholesterol;LDL_C;cholesterol;LDL_C;cholesterol;LDL;LDL_C;TC;cholesterol;LDL_C;cholesterol;LDL_C;cholesterol;LDL_C;cholesterol;LDL;LDL_C;TC;cholesterol;LDL;LDL_C;TC;cholesterol;LDL;LDL_C;TC;cholesterol;LDL;LDL_C;TC;cholesterol;LDL;LDL_C;TC;cholesterol;LDL;LDL_C;TC;cholesterol;LDL_C;cholesterol;LDL;LDL_C;TC;cholesterol;LDL;LDL_C;TC;cholesterol;LDL_C;cholesterol;LDL_C;cholesterol;LDL_C;cholesterol;LDL_C;cholesterol;LDL_C;cholesterol;LDL_C;cholesterol;LDL_C;	UKBB;UKBB;UKBB;UKBB;UKBB;UKBB;UKBB;UKBB;UKBB;UKBB;UKBB;Willer_et_al_2013;UKBB;Willer_et_al_2013;UKBB;UKBB;UKBB;UKBB;UKBB;UKBB;UKBB;Willer_et_al_2013;UKBB;Willer_et_al_2013;UKBB;Willer_et_al_2013;UKBB;Willer_et_al_2013;UKBB;Willer_et_al_2013;UKBB;Willer_et_al_2013;UKBB;Willer_et_al_2013;UKBB;Willer_et_al_2013;UKBB;Willer_et_al_2013;UKBB;Willer_et_al_2013;UKBB;Willer_et_al_2013;UKBB;Willer_et_al_2013;UKBB;UKBB;UKBB;Willer_et_al_2013;UKBB;Willer_et_al_2013;UKBB;Willer_et_al_2013;UKBB;Willer_et_al_2013;UKBB;UKBB;UKBB;UKBB;UKBB;UKBB;UKBB;UKBB;UKBB;UKBB;UKBB;UKBB;UKBB;UKBB;	2:44066247;2:44065090;2:44078853	rs11887534;rs6756629;rs56132765	43775309;43847292;43847292;44066247;44078853;44065090;44066247;44078853;44065090;44066247;44066247;44066247;44099582;44099582;44099582;44098826;44098826;44098826;43980631;43855150;44001139;43980631;44001139;44049120;44101394;43980631;44001139;44049120;43855150;44101394;44101394;43855150;44040341;44040341;44049120;44055163;43561134;44055163;44037396;44316109;43561134;43561134;44037396;	rs183381538;rs4245791;rs4245791;rs11887534;rs56132765;rs6756629;rs11887534;rs56132765;rs6756629;Affx-20090007;Affx-20090007;Affx-20090007;rs4148218;rs4148218;rs4148218;rs72798837;rs72798837;rs72798837;rs17336182;rs78070307;rs17031488;rs17336182;rs17031488;rs4245786;rs58702449;rs17336182;rs17031488;rs4245786;rs78070307;rs58702449;rs58702449;rs78070307;rs150401285;rs150401285;rs4245786;rs141828689;rs78635447;rs141828689;rs116520905;rs11683295;rs78635447;rs78635447;rs116520905;	FG;Total_cholesterol_levels;LDL_cholesterol;Total_cholesterol;Total_cholesterol;Total_cholesterol;LDL-C;LDL-C;LDL-C;LDL_cholesterol;Cholesterol;Apolipoprotein_B;LDL_cholesterol;Cholesterol;Apolipoprotein_B;LDL_cholesterol;Cholesterol;Apolipoprotein_B;LDL_cholesterol;Glucose;LDL_cholesterol;Apolipoprotein_B;Cholesterol;LDL_cholesterol;LDL_cholesterol;Cholesterol;Apolipoprotein_B;Apolipoprotein_B;Creatinine;Apolipoprotein_B;Cholesterol;eGFR;Cholesterol;LDL_cholesterol;Cholesterol;LDL_cholesterol;Cholesterol;Cholesterol;eGFR;Cholesterol;LDL_cholesterol;Apolipoprotein_B;Creatinine;	Chen_et_al.;Klarin_et_al.;Klarin_et_al.;Locke_et_al.;Locke_et_al.;Locke_et_al.;Locke_et_al.;Locke_et_al.;Locke_et_al.;Sinnott-Armstrong_et_al.;Sinnott-Armstrong_et_al.;Sinnott-Armstrong_et_al.;Sinnott-Armstrong_et_al.;Sinnott-Armstrong_et_al.;Sinnott-Armstrong_et_al.;Sinnott-Armstrong_et_al.;Sinnott-Armstrong_et_al.;Sinnott-Armstrong_et_al.;Sinnott-Armstrong_et_al.;Sinnott-Armstrong_et_al.;Sinnott-Armstrong_et_al.;Sinnott-Armstrong_et_al.;Sinnott-Armstrong_et_al.;Sinnott-Armstrong_et_al.;Sinnott-Armstrong_et_al.;Sinnott-Armstrong_et_al.;Sinnott-Armstrong_et_al.;Sinnott-Armstrong_et_al.;Sinnott-Armstrong_et_al.;Sinnott-Armstrong_et_al.;Sinnott-Armstrong_et_al.;Sinnott-Armstrong_et_al.;Sinnott-Armstrong_et_al.;Sinnott-Armstrong_et_al.;Sinnott-Armstrong_et_al.;Sinnott-Armstrong_et_al.;Sinnott-Armstrong_et_al.;Sinnott-Armstrong_et_al.;Sinnott-Armstrong_et_al.;Sinnott-Armstrong_et_al.;Sinnott-Armstrong_et_al.;Sinnott-Armstrong_et_al.;Sinnott-Armstrong_et_al.;
2_3	2	42921344	44599582	XXL-VLDL-CE	44057570	2:44057570:A:C	rs3923912	a	c	0.9295	0.0671883	0.00826839	4.44e-16	15.35	31	0.5351	No	DYNC2LI1	ABCG8	Biology	101	ApoB;ApoBbyApoA1;EstC;FAw3;FAw6;FreeC;HDL3-C;IDL-C;IDL-CE;IDL-CE_percent;IDL-C_percent;IDL-FC;IDL-L;IDL-P;IDL-PL;IDL-PL_percent;IDL-TG_percent;LA;LDL-C;LDL-TG;L-LDL-C;L-LDL-CE;L-LDL-CE_percent;L-LDL-C_percent;L-LDL-FC;L-LDL-FC_percent;L-LDL-L;L-LDL-P;L-LDL-PL;L-LDL-PL_percent;L-LDL-TG;L-LDL-TG_percent;L-VLDL-CE;M-HDL-CE_percent;M-LDL-C;M-LDL-CE;M-LDL-CE_percent;M-LDL-C_percent;M-LDL-FC;M-LDL-FC_percent;M-LDL-L;M-LDL-P;M-LDL-PL;M-LDL-PL_percent;M-LDL-TG;M-VLDL-C;M-VLDL-CE;M-VLDL-FC;M-VLDL-L;M-VLDL-PL;PC;PUFA;Remnant-C;Serum-C;SFA;S-HDL-CE_percent;S-HDL-C_percent;S-HDL-PL_percent;S-LDL-C;S-LDL-CE;S-LDL-CE_percent;S-LDL-C_percent;S-LDL-FC;S-LDL-FC_percent;S-LDL-L;S-LDL-P;S-LDL-PL;S-LDL-PL_percent;S-LDL-TG;SM;S-VLDL-C;S-VLDL-CE;S-VLDL-CE_percent;S-VLDL-C_percent;S-VLDL-FC;S-VLDL-L;S-VLDL-P;S-VLDL-PL;S-VLDL-PL_percent;TotCho;TotFA;TotPG;VLDL-C;XL-HDL-FC_percent;XL-HDL-PL_percent;XL-HDL-TG;XL-VLDL-C;XL-VLDL-CE;XL-VLDL-FC;XS-VLDL-C;XS-VLDL-CE;XS-VLDL-FC;XS-VLDL-L;XS-VLDL-P;XS-VLDL-PL;XXL-VLDL-C;XXL-VLDL-CE;XXL-VLDL-L;XXL-VLDL-P;XXL-VLDL-PL;XXL-VLDL-TG;	3	region_2_3_locus_2	intron_variant	2:44055510:C:T;2:44065090:A:G;2:44066247:C:G;	stop_retained_variant,NMD_transcript_variant;missense_variant;missense_variant;	ABCG5;ABCG5;ABCG8;	CHOLELITH_BROAD (p=0.0); E4_HYPERCHOL (p=1.77052e-13); E4_HYPERLIPNAS (p=4.18986e-08); E4_LIPOPROT (p=4.40453e-17); E4_METABOLIA (p=2.92435e-10); GAST_OPER (p=1.97651e-34); K11_ACUTPANC (p=6.6558e-09); K11_CHOLECYST (p=1.39605e-09); K11_CHOLECYSTECTOMY (p=2.52348e-254); K11_CHOLELITH (p=0.0); K11_GALLBILPANC (p=0.0); K11_GIDISEASES (p=7.23269e-41); O15_ICP (p=2.99951e-08); O15_ICP_WIDE (p=1.5449e-11); R18_ABDOMI_PELVIC_PAIN (p=1.55866e-10); R18_SYMPTOMS_SIGNS_INVOLVI_DIGES_SYSTEM_ABDOMEN (p=3.2014e-09); RX_STATIN (p=8.52315e-49);	Low density lipoprotein (GLGC 2013); Total cholesterol (GLGC 2013); Cholecystitis (Neale B 2017); Cholelithiasis (Neale B 2017); Had other major operations (Neale B 2017); Medication for cholesterol, blood pressure or diabetes: cholesterol lowering medication (Neale B 2017); Number of operations (Neale B 2017); Self-reported cholecystitis (Neale B 2017); Self-reported cholelithiasis or gall stones (Neale B 2017); Self-reported high cholesterol (Neale B 2017); Treatment with cholesterol lowering medication (Neale B 2017); Coronary artery disease (van der Harst P 2018);	ApoB (Kettunen J 2016); Cholesterol esters in large LDL (Kettunen J 2016); Cholesterol esters in medium LDL (Kettunen J 2016); Concentration of IDL particles (Kettunen J 2016); Concentration of large LDL particles (Kettunen J 2016); Concentration of medium LDL particles (Kettunen J 2016); Concentration of small LDL particles (Kettunen J 2016); Free cholesterol in IDL (Kettunen J 2016); Free cholesterol in large LDL (Kettunen J 2016); Phospholipids in IDL (Kettunen J 2016); Phospholipids in large LDL (Kettunen J 2016); Phospholipids in medium LDL (Kettunen J 2016); Total cholesterol in IDL (Kettunen J 2016); Total cholesterol in LDL (Kettunen J 2016); Total cholesterol in large LDL (Kettunen J 2016); Total cholesterol in medium LDL (Kettunen J 2016); Total cholesterol in small LDL (Kettunen J 2016); Total lipids in IDL (Kettunen J 2016); Total lipids in large LDL (Kettunen J 2016); Total lipids in medium LDL (Kettunen J 2016); Total lipids in small LDL (Kettunen J 2016); M-LDL-C/M-LDL-PL (Tukiainen T 2012);	rs79835740;rs56266464;rs114938914;rs3923912;rs56266464;rs3923912;rs56266464;rs41360247;rs79835740;rs77725792;rs75331444;rs3923912;rs4953023;rs4076834;rs77725792;rs4953023;rs4953023;rs6756629;rs11887534;rs56132765;rs11887534;rs115445558;rs72875462;rs77725792;rs6756629;rs56132765;rs72875462;rs72875462;rs111617668;rs111617668;rs3923912;rs4614977;rs114938914;rs79835740;rs76866386;rs76866386;rs6756629;rs4507142;rs76866386;rs77725792;rs75331444;rs56132765;rs6756629;rs4953023;rs4614977;rs115445558;rs79835740;rs77725792;rs76866386;rs9753033;rs76866386;rs6756629;rs79835740;rs76866386;rs4614977;rs4507142;rs6756629;rs111617668;rs72875462;rs4507142;rs114938914;rs6756629;rs56266464;rs76866386;rs75331444;rs4076834;rs9753033;rs56132765;rs41360247;rs4614977;rs75331444;rs56266464;rs6756629;rs11887534;rs114938914;rs9753033;rs4507142;rs4953023;rs3923912;rs114938914;rs9753033;rs6756629;rs114938914;rs111617668;rs79835740;rs72875462;rs77725792;rs76866386;rs41360247;rs72875462;rs4076834;rs4953023;rs76866386;rs6756629;rs75331444;rs56132765;rs72875462;rs111617668;rs111617668;rs115445558;rs115445558;rs115445558;rs4076834;rs6756629;rs72875462;rs4953023;rs6756629;rs41360247;rs3923912;rs6756629;rs115445558;rs115445558;rs115445558;rs4953023;rs75331444;rs76866386;rs115445558;rs75331444;rs41360247;rs56132765;rs76866386;rs111617668;rs4953023;rs56132765;rs114938914;rs115445558;rs4614977;rs72875462;rs79835740;rs9753033;rs4507142;rs77725792;rs76866386;rs41360247;rs3923912;rs4076834;rs75331444;rs79835740;rs11887534;rs56266464;rs72875462;rs72875462;rs11887534;rs56132765;rs115445558;rs4953023;rs56132765;rs75331444;rs75331444;rs3923912;rs56266464;rs79835740;rs4953023;rs77725792;rs56266464;rs56132765;rs56266464;rs6756629;rs76866386;rs4953023;rs56266464;rs75331444;rs115445558;rs9753033;rs4614977;rs56266464;rs4507142;rs77725792;rs72875462;rs115445558;rs111617668;rs115445558;rs75331444;rs4953023;rs114938914;rs4614977;rs4614977;rs4076834;rs114938914;rs111617668;rs3923912;rs4614977;rs111617668;rs76866386;rs4507142;rs41360247;rs11887534;rs75331444;rs41360247;rs4507142;rs77725792;rs4507142;rs9753033;rs56132765;rs56266464;rs4076834;rs4614977;rs72875462;rs111617668;rs3923912;rs9753033;rs111617668;rs11887534;rs11887534;rs4076834;rs114938914;rs4507142;rs9753033;rs11887534;rs77725792;rs3923912;rs75331444;rs41360247;rs4076834;rs75331444;rs4953023;rs4076834;rs9753033;rs115445558;rs79835740;rs41360247;rs77725792;rs75331444;rs72875462;rs79835740;rs56132765;rs4614977;rs4614977;rs111617668;rs56132765;rs4507142;rs4507142;rs72875462;rs9753033;rs4614977;rs9753033;rs72875462;rs6756629;rs114938914;rs4507142;rs56132765;rs114938914;rs75331444;rs9753033;rs4614977;rs41360247;rs41360247;rs9753033;rs4953023;rs41360247;rs4953023;rs4507142;rs79835740;rs4076834;rs56132765;rs56132765;rs4076834;rs114938914;rs11887534;rs3923912;rs41360247;rs6756629;rs111617668;rs77725792;rs3923912;rs79835740;rs79835740;rs79835740;rs41360247;rs11887534;rs76866386;rs56132765;rs56266464;rs3923912;rs75331444;rs111617668;rs4614977;rs56266464;rs76866386;rs72875462;rs77725792;rs111617668;rs3923912;rs56266464;rs76866386;rs4507142;rs11887534;rs77725792;rs56266464;rs4076834;rs56266464;rs114938914;rs9753033;rs79835740;rs4614977;rs6756629;rs79835740;rs77725792;rs72875462;rs9753033;rs111617668;rs4507142;rs3923912;rs6756629;rs11887534;rs56266464;rs4076834;rs115445558;rs111617668;rs6756629;rs11887534;rs79835740;rs11887534;rs77725792;rs114938914;rs4953023;rs4953023;rs114938914;rs76866386;rs76866386;rs4076834;rs41360247;rs41360247;rs115445558;rs11887534;rs4953023;rs114938914;rs6756629;rs76866386;rs72875462;rs11887534;rs4076834;rs3923912;rs72875462;rs115445558;rs111617668;rs4614977;rs56132765;rs4614977;rs56132765;rs114938914;rs9753033;rs4507142;rs9753033;rs41360247;rs4507142;rs77725792;rs11887534;rs6756629;rs75331444;rs4076834;rs3923912;rs115445558;rs115445558;rs4076834;	Total_lipids_in_IDL;Total_cholesterol_in_IDL;Concentration_of_large_LDL_particles;Total_cholesterol_in_small_LDL;Cholesterol_esters_in_medium_LDL;Cholesterol_esters_in_medium_LDL;Total_cholesterol_in_LDL;Free_cholesterol_in_large_LDL;Cholesterol_esters_in_medium_LDL;Cholesterol_esters_in_medium_LDL;Total_lipids_in_medium_LDL;Total_cholesterol_in_LDL;Phospholipids_in_large_LDL;Free_cholesterol_in_large_LDL;Phospholipids_in_medium_LDL;Total_lipids_in_large_LDL;Concentration_of_IDL_particles;Phospholipids_in_medium_LDL;Cholesterol_esters_in_medium_LDL;Total_lipids_in_medium_LDL;Total_cholesterol_in_large_LDL;Free_cholesterol_in_IDL;Free_cholesterol_in_IDL;Total_cholesterol_in_small_LDL;Total_cholesterol_in_LDL;Concentration_of_small_LDL_particles;Total_lipids_in_small_LDL;Concentration_of_IDL_particles;Concentration_of_small_LDL_particles;Total_cholesterol_in_medium_LDL;Total_cholesterol_in_IDL;Total_cholesterol_in_large_LDL;Total_lipids_in_IDL;Phospholipids_in_medium_LDL;Phospholipids_in_medium_LDL;Total_lipids_in_small_LDL;Concentration_of_medium_LDL_particles;Total_cholesterol_in_large_LDL;Concentration_of_medium_LDL_particles;Total_cholesterol_in_IDL;Concentration_of_small_LDL_particles;Total_lipids_in_large_LDL;Concentration_of_large_LDL_particles;Total_lipids_in_small_LDL;Free_cholesterol_in_large_LDL;Concentration_of_IDL_particles;Total_cholesterol_in_LDL;Total_cholesterol_in_LDL;Total_lipids_in_IDL;Total_cholesterol_in_large_LDL;Total_cholesterol_in_medium_LDL;Phospholipids_in_IDL;Total_cholesterol_in_IDL;Free_cholesterol_in_IDL;Total_lipids_in_small_LDL;Free_cholesterol_in_large_LDL;Total_cholesterol_in_medium_LDL;Total_lipids_in_medium_LDL;Concentration_of_medium_LDL_particles;Total_lipids_in_small_LDL;Cholesterol_esters_in_medium_LDL;Total_lipids_in_IDL;Phospholipids_in_medium_LDL;Concentration_of_large_LDL_particles;Total_lipids_in_large_LDL;Total_lipids_in_small_LDL;Total_lipids_in_small_LDL;Concentration_of_IDL_particles;Total_lipids_in_medium_LDL;Total_lipids_in_large_LDL;Total_cholesterol_in_small_LDL;Cholesterol_esters_in_large_LDL;Total_lipids_in_small_LDL;Cholesterol_esters_in_large_LDL;Phospholipids_in_medium_LDL;Free_cholesterol_in_large_LDL;Total_lipids_in_large_LDL;Free_cholesterol_in_IDL;Cholesterol_esters_in_large_LDL;Total_cholesterol_in_LDL;Total_lipids_in_large_LDL;Total_cholesterol_in_IDL;Total_cholesterol_in_IDL;Total_cholesterol_in_large_LDL;Cholesterol_esters_in_large_LDL;Phospholipids_in_medium_LDL;Cholesterol_esters_in_large_LDL;Total_cholesterol_in_IDL;Phospholipids_in_large_LDL;Total_cholesterol_in_medium_LDL;Phospholipids_in_large_LDL;Concentration_of_medium_LDL_particles;Total_cholesterol_in_LDL;Free_cholesterol_in_large_LDL;Concentration_of_IDL_particles;Free_cholesterol_in_IDL;Concentration_of_large_LDL_particles;ApoB;Free_cholesterol_in_large_LDL;Total_cholesterol_in_LDL;Phospholipids_in_medium_LDL;Concentration_of_medium_LDL_particles;Total_lipids_in_large_LDL;Cholesterol_esters_in_medium_LDL;Phospholipids_in_IDL;Total_cholesterol_in_medium_LDL;ApoB;Concentration_of_small_LDL_particles;Total_cholesterol_in_medium_LDL;Total_cholesterol_in_large_LDL;Concentration_of_large_LDL_particles;Phospholipids_in_IDL;Total_lipids_in_IDL;Total_lipids_in_IDL;Phospholipids_in_medium_LDL;Cholesterol_esters_in_medium_LDL;Total_lipids_in_small_LDL;Free_cholesterol_in_IDL;Total_cholesterol_in_small_LDL;Total_lipids_in_small_LDL;Phospholipids_in_IDL;Total_lipids_in_large_LDL;Concentration_of_large_LDL_particles;Phospholipids_in_large_LDL;Cholesterol_esters_in_large_LDL;Total_cholesterol_in_IDL;Concentration_of_medium_LDL_particles;Cholesterol_esters_in_medium_LDL;Concentration_of_small_LDL_particles;Concentration_of_medium_LDL_particles;Concentration_of_medium_LDL_particles;Total_cholesterol_in_medium_LDL;Total_cholesterol_in_large_LDL;Total_lipids_in_large_LDL;Concentration_of_small_LDL_particles;Concentration_of_medium_LDL_particles;Total_cholesterol_in_medium_LDL;Total_cholesterol_in_medium_LDL;Phospholipids_in_large_LDL;Total_cholesterol_in_medium_LDL;Total_cholesterol_in_LDL;Total_cholesterol_in_IDL;Free_cholesterol_in_IDL;Total_lipids_in_IDL;Total_cholesterol_in_medium_LDL;Phospholipids_in_medium_LDL;Concentration_of_medium_LDL_particles;Concentration_of_medium_LDL_particles;Total_lipids_in_small_LDL;Total_lipids_in_medium_LDL;Concentration_of_small_LDL_particles;Total_lipids_in_medium_LDL;Total_cholesterol_in_LDL;Concentration_of_small_LDL_particles;Total_lipids_in_medium_LDL;Concentration_of_large_LDL_particles;Free_cholesterol_in_IDL;Cholesterol_esters_in_large_LDL;Free_cholesterol_in_large_LDL;Cholesterol_esters_in_medium_LDL;Free_cholesterol_in_large_LDL;Total_cholesterol_in_LDL;Cholesterol_esters_in_medium_LDL;Phospholipids_in_large_LDL;Phospholipids_in_large_LDL;Total_cholesterol_in_large_LDL;Phospholipids_in_large_LDL;Total_lipids_in_medium_LDL;Total_lipids_in_IDL;Total_cholesterol_in_large_LDL;Free_cholesterol_in_IDL;Free_cholesterol_in_large_LDL;Concentration_of_large_LDL_particles;Total_cholesterol_in_IDL;Concentration_of_small_LDL_particles;Concentration_of_large_LDL_particles;Total_cholesterol_in_small_LDL;Phospholipids_in_medium_LDL;Total_cholesterol_in_medium_LDL;Total_lipids_in_small_LDL;Free_cholesterol_in_large_LDL;Free_cholesterol_in_IDL;Concentration_of_medium_LDL_particles;Cholesterol_esters_in_large_LDL;Total_cholesterol_in_small_LDL;Phospholipids_in_medium_LDL;Total_lipids_in_medium_LDL;Total_lipids_in_IDL;Total_lipids_in_small_LDL;Concentration_of_large_LDL_particles;Free_cholesterol_in_large_LDL;Free_cholesterol_in_IDL;Concentration_of_large_LDL_particles;Total_cholesterol_in_IDL;Total_lipids_in_large_LDL;Total_cholesterol_in_medium_LDL;Cholesterol_esters_in_medium_LDL;Cholesterol_esters_in_large_LDL;Total_cholesterol_in_small_LDL;Total_cholesterol_in_large_LDL;Total_cholesterol_in_small_LDL;Phospholipids_in_large_LDL;Total_cholesterol_in_small_LDL;Total_lipids_in_large_LDL;Free_cholesterol_in_IDL;Total_lipids_in_medium_LDL;Cholesterol_esters_in_medium_LDL;Cholesterol_esters_in_medium_LDL;Concentration_of_small_LDL_particles;Total_cholesterol_in_large_LDL;Total_lipids_in_large_LDL;Total_cholesterol_in_large_LDL;Concentration_of_medium_LDL_particles;Cholesterol_esters_in_medium_LDL;Cholesterol_esters_in_medium_LDL;Total_cholesterol_in_large_LDL;Total_cholesterol_in_LDL;Free_cholesterol_in_IDL;Cholesterol_esters_in_large_LDL;Total_cholesterol_in_large_LDL;Total_cholesterol_in_medium_LDL;Total_lipids_in_large_LDL;Total_cholesterol_in_IDL;Total_cholesterol_in_large_LDL;Free_cholesterol_in_large_LDL;Cholesterol_esters_in_medium_LDL;Total_lipids_in_IDL;Total_cholesterol_in_LDL;Concentration_of_large_LDL_particles;Phospholipids_in_medium_LDL;Total_cholesterol_in_LDL;Total_lipids_in_IDL;Total_cholesterol_in_small_LDL;Phospholipids_in_medium_LDL;Phospholipids_in_medium_LDL;Total_cholesterol_in_LDL;Free_cholesterol_in_large_LDL;Phospholipids_in_large_LDL;Total_cholesterol_in_large_LDL;Phospholipids_in_medium_LDL;Total_cholesterol_in_LDL;Free_cholesterol_in_large_LDL;Free_cholesterol_in_large_LDL;Total_lipids_in_IDL;Total_cholesterol_in_medium_LDL;Total_lipids_in_IDL;Concentration_of_large_LDL_particles;Total_cholesterol_in_medium_LDL;Cholesterol_esters_in_large_LDL;Free_cholesterol_in_IDL;Free_cholesterol_in_large_LDL;Total_cholesterol_in_medium_LDL;Total_lipids_in_large_LDL;Concentration_of_large_LDL_particles;Total_cholesterol_in_medium_LDL;Total_cholesterol_in_small_LDL;Total_cholesterol_in_small_LDL;Total_lipids_in_large_LDL;Total_lipids_in_IDL;Free_cholesterol_in_IDL;Cholesterol_esters_in_medium_LDL;Total_lipids_in_medium_LDL;Cholesterol_esters_in_medium_LDL;Free_cholesterol_in_IDL;Concentration_of_medium_LDL_particles;Free_cholesterol_in_IDL;Concentration_of_medium_LDL_particles;Total_lipids_in_small_LDL;Total_cholesterol_in_LDL;Phospholipids_in_medium_LDL;Total_lipids_in_medium_LDL;Cholesterol_esters_in_large_LDL;Phospholipids_in_large_LDL;Phospholipids_in_large_LDL;Cholesterol_esters_in_large_LDL;Total_lipids_in_IDL;Total_cholesterol_in_IDL;Concentration_of_medium_LDL_particles;Phospholipids_in_large_LDL;Total_lipids_in_medium_LDL;Phospholipids_in_large_LDL;Total_cholesterol_in_LDL;Total_lipids_in_small_LDL;Total_cholesterol_in_small_LDL;Concentration_of_small_LDL_particles;Total_cholesterol_in_IDL;Total_cholesterol_in_IDL;Concentration_of_medium_LDL_particles;Total_lipids_in_small_LDL;Total_lipids_in_IDL;Concentration_of_large_LDL_particles;Free_cholesterol_in_IDL;Total_cholesterol_in_IDL;Total_cholesterol_in_small_LDL;Cholesterol_esters_in_large_LDL;Total_lipids_in_large_LDL;Phospholipids_in_large_LDL;Total_lipids_in_small_LDL;Concentration_of_small_LDL_particles;Cholesterol_esters_in_large_LDL;Phospholipids_in_medium_LDL;Cholesterol_esters_in_large_LDL;Concentration_of_large_LDL_particles;Total_cholesterol_in_small_LDL;Concentration_of_large_LDL_particles;Total_lipids_in_IDL;Cholesterol_esters_in_large_LDL;Phospholipids_in_large_LDL;Total_cholesterol_in_IDL;Concentration_of_small_LDL_particles;Concentration_of_medium_LDL_particles;Concentration_of_large_LDL_particles;Total_cholesterol_in_LDL;Concentration_of_large_LDL_particles;Concentration_of_medium_LDL_particles;Concentration_of_small_LDL_particles;Total_lipids_in_medium_LDL;Total_lipids_in_small_LDL;Total_lipids_in_large_LDL;Total_cholesterol_in_small_LDL;Total_cholesterol_in_IDL;Total_cholesterol_in_IDL;Total_cholesterol_in_large_LDL;Total_lipids_in_medium_LDL;Total_lipids_in_small_LDL;Total_cholesterol_in_small_LDL;Phospholipids_in_large_LDL;Free_cholesterol_in_IDL;Concentration_of_IDL_particles;Total_lipids_in_large_LDL;Total_cholesterol_in_medium_LDL;Total_cholesterol_in_large_LDL;Total_lipids_in_IDL;Phospholipids_in_large_LDL;Total_cholesterol_in_small_LDL;Cholesterol_esters_in_large_LDL;Total_lipids_in_medium_LDL;Total_cholesterol_in_large_LDL;Concentration_of_small_LDL_particles;Free_cholesterol_in_large_LDL;Total_cholesterol_in_small_LDL;Total_lipids_in_medium_LDL;Total_lipids_in_medium_LDL;Concentration_of_small_LDL_particles;Cholesterol_esters_in_large_LDL;Concentration_of_small_LDL_particles;Total_lipids_in_IDL;Free_cholesterol_in_large_LDL;Concentration_of_IDL_particles;Phospholipids_in_large_LDL;Concentration_of_small_LDL_particles;Phospholipids_in_medium_LDL;Concentration_of_small_LDL_particles;Total_lipids_in_large_LDL;Total_lipids_in_medium_LDL;	2:44052743;2:44052743;2:44054991;2:44054991;2:44055510;2:44055510;2:44055922;2:44055922;2:44056148;2:44056148;2:44057570;2:44057570;2:44057570;2:44057570;2:44057825;2:44057825;2:44058201;2:44058201;2:44063098;2:44063098;2:44065090;2:44065090;2:44065090;2:44065090;2:44066247;2:44066247;2:44066247;2:44066247;2:44069772;2:44069772;2:44069772;2:44069772;2:44073656;2:44073656;2:44073656;2:44073656;2:44074000;2:44074000;2:44074000;2:44074000;2:44075483;2:44075483;2:44075483;2:44075483;2:44078853;2:44078853;2:44079310;2:44079310;2:44079310;2:44079310;2:44080324;2:44080324;2:44080324;2:44080324;2:44081627;2:44081627;2:44084600;2:44084600;2:44086591;2:44086591;2:44087024;2:44087024;2:44088039;2:44088039;2:44088041;2:44088041;2:44088096;2:44088096;	rs146855983;rs146855983;rs56266464;rs56266464;rs114938914;rs114938914;rs111617668;rs111617668;rs79835740;rs79835740;rs3923912;rs3923912;rs3923912;rs3923912;rs151306146;rs151306146;rs77725792;rs77725792;rs115445558;rs115445558;rs6756629;rs6756629;rs6756629;rs6756629;rs11887534;rs11887534;rs11887534;rs11887534;rs75331444;rs75331444;rs75331444;rs75331444;rs41360247;rs41360247;rs41360247;rs41360247;rs4953023;rs4953023;rs4953023;rs4953023;rs76866386;rs76866386;rs76866386;rs76866386;rs56132765;rs56132765;rs72875462;rs72875462;rs72875462;rs72875462;rs6709904;rs6709904;rs6709904;rs6709904;rs4076834;rs4076834;rs9753033;rs9753033;rs4507142;rs4507142;rs4614977;rs4614977;rs60668987;rs60668987;rs58762754;rs58762754;rs60567145;rs60567145;	cholesterol;LDL_C;cholesterol;LDL_C;cholesterol;LDL_C;cholesterol;LDL_C;cholesterol;LDL_C;cholesterol;LDL;LDL_C;TC;cholesterol;LDL_C;cholesterol;LDL_C;cholesterol;LDL_C;cholesterol;LDL;LDL_C;TC;cholesterol;LDL;LDL_C;TC;cholesterol;LDL;LDL_C;TC;cholesterol;LDL;LDL_C;TC;cholesterol;LDL;LDL_C;TC;cholesterol;LDL;LDL_C;TC;cholesterol;LDL_C;cholesterol;LDL;LDL_C;TC;cholesterol;LDL;LDL_C;TC;cholesterol;LDL_C;cholesterol;LDL_C;cholesterol;LDL_C;cholesterol;LDL_C;cholesterol;LDL_C;cholesterol;LDL_C;cholesterol;LDL_C;	UKBB;UKBB;UKBB;UKBB;UKBB;UKBB;UKBB;UKBB;UKBB;UKBB;UKBB;Willer_et_al_2013;UKBB;Willer_et_al_2013;UKBB;UKBB;UKBB;UKBB;UKBB;UKBB;UKBB;Willer_et_al_2013;UKBB;Willer_et_al_2013;UKBB;Willer_et_al_2013;UKBB;Willer_et_al_2013;UKBB;Willer_et_al_2013;UKBB;Willer_et_al_2013;UKBB;Willer_et_al_2013;UKBB;Willer_et_al_2013;UKBB;Willer_et_al_2013;UKBB;Willer_et_al_2013;UKBB;Willer_et_al_2013;UKBB;Willer_et_al_2013;UKBB;UKBB;UKBB;Willer_et_al_2013;UKBB;Willer_et_al_2013;UKBB;Willer_et_al_2013;UKBB;Willer_et_al_2013;UKBB;UKBB;UKBB;UKBB;UKBB;UKBB;UKBB;UKBB;UKBB;UKBB;UKBB;UKBB;UKBB;UKBB;	2:44066247;2:44065090;2:44078853	rs11887534;rs6756629;rs56132765	43775309;43847292;43847292;44066247;44078853;44065090;44066247;44078853;44065090;44066247;44066247;44066247;44099582;44099582;44099582;44098826;44098826;44098826;43980631;43855150;44001139;43980631;44001139;44049120;44101394;43980631;44001139;44049120;43855150;44101394;44101394;43855150;44040341;44040341;44049120;44055163;43561134;44055163;44037396;44316109;43561134;43561134;44037396;	rs183381538;rs4245791;rs4245791;rs11887534;rs56132765;rs6756629;rs11887534;rs56132765;rs6756629;Affx-20090007;Affx-20090007;Affx-20090007;rs4148218;rs4148218;rs4148218;rs72798837;rs72798837;rs72798837;rs17336182;rs78070307;rs17031488;rs17336182;rs17031488;rs4245786;rs58702449;rs17336182;rs17031488;rs4245786;rs78070307;rs58702449;rs58702449;rs78070307;rs150401285;rs150401285;rs4245786;rs141828689;rs78635447;rs141828689;rs116520905;rs11683295;rs78635447;rs78635447;rs116520905;	FG;Total_cholesterol_levels;LDL_cholesterol;Total_cholesterol;Total_cholesterol;Total_cholesterol;LDL-C;LDL-C;LDL-C;LDL_cholesterol;Cholesterol;Apolipoprotein_B;LDL_cholesterol;Cholesterol;Apolipoprotein_B;LDL_cholesterol;Cholesterol;Apolipoprotein_B;LDL_cholesterol;Glucose;LDL_cholesterol;Apolipoprotein_B;Cholesterol;LDL_cholesterol;LDL_cholesterol;Cholesterol;Apolipoprotein_B;Apolipoprotein_B;Creatinine;Apolipoprotein_B;Cholesterol;eGFR;Cholesterol;LDL_cholesterol;Cholesterol;LDL_cholesterol;Cholesterol;Cholesterol;eGFR;Cholesterol;LDL_cholesterol;Apolipoprotein_B;Creatinine;	Chen_et_al.;Klarin_et_al.;Klarin_et_al.;Locke_et_al.;Locke_et_al.;Locke_et_al.;Locke_et_al.;Locke_et_al.;Locke_et_al.;Sinnott-Armstrong_et_al.;Sinnott-Armstrong_et_al.;Sinnott-Armstrong_et_al.;Sinnott-Armstrong_et_al.;Sinnott-Armstrong_et_al.;Sinnott-Armstrong_et_al.;Sinnott-Armstrong_et_al.;Sinnott-Armstrong_et_al.;Sinnott-Armstrong_et_al.;Sinnott-Armstrong_et_al.;Sinnott-Armstrong_et_al.;Sinnott-Armstrong_et_al.;Sinnott-Armstrong_et_al.;Sinnott-Armstrong_et_al.;Sinnott-Armstrong_et_al.;Sinnott-Armstrong_et_al.;Sinnott-Armstrong_et_al.;Sinnott-Armstrong_et_al.;Sinnott-Armstrong_et_al.;Sinnott-Armstrong_et_al.;Sinnott-Armstrong_et_al.;Sinnott-Armstrong_et_al.;Sinnott-Armstrong_et_al.;Sinnott-Armstrong_et_al.;Sinnott-Armstrong_et_al.;Sinnott-Armstrong_et_al.;Sinnott-Armstrong_et_al.;Sinnott-Armstrong_et_al.;Sinnott-Armstrong_et_al.;Sinnott-Armstrong_et_al.;Sinnott-Armstrong_et_al.;Sinnott-Armstrong_et_al.;Sinnott-Armstrong_et_al.;Sinnott-Armstrong_et_al.;
2_3	2	42921344	44599582	S-VLDL-P	44057570	2:44057570:A:C	rs3923912	a	c	0.9296	0.0605496	0.00822462	1.812e-13	12.74	31	0.683	No	DYNC2LI1	ABCG8	Biology	101	ApoB;ApoBbyApoA1;EstC;FAw3;FAw6;FreeC;HDL3-C;IDL-C;IDL-CE;IDL-CE_percent;IDL-C_percent;IDL-FC;IDL-L;IDL-P;IDL-PL;IDL-PL_percent;IDL-TG_percent;LA;LDL-C;LDL-TG;L-LDL-C;L-LDL-CE;L-LDL-CE_percent;L-LDL-C_percent;L-LDL-FC;L-LDL-FC_percent;L-LDL-L;L-LDL-P;L-LDL-PL;L-LDL-PL_percent;L-LDL-TG;L-LDL-TG_percent;L-VLDL-CE;M-HDL-CE_percent;M-LDL-C;M-LDL-CE;M-LDL-CE_percent;M-LDL-C_percent;M-LDL-FC;M-LDL-FC_percent;M-LDL-L;M-LDL-P;M-LDL-PL;M-LDL-PL_percent;M-LDL-TG;M-VLDL-C;M-VLDL-CE;M-VLDL-FC;M-VLDL-L;M-VLDL-PL;PC;PUFA;Remnant-C;Serum-C;SFA;S-HDL-CE_percent;S-HDL-C_percent;S-HDL-PL_percent;S-LDL-C;S-LDL-CE;S-LDL-CE_percent;S-LDL-C_percent;S-LDL-FC;S-LDL-FC_percent;S-LDL-L;S-LDL-P;S-LDL-PL;S-LDL-PL_percent;S-LDL-TG;SM;S-VLDL-C;S-VLDL-CE;S-VLDL-CE_percent;S-VLDL-C_percent;S-VLDL-FC;S-VLDL-L;S-VLDL-P;S-VLDL-PL;S-VLDL-PL_percent;TotCho;TotFA;TotPG;VLDL-C;XL-HDL-FC_percent;XL-HDL-PL_percent;XL-HDL-TG;XL-VLDL-C;XL-VLDL-CE;XL-VLDL-FC;XS-VLDL-C;XS-VLDL-CE;XS-VLDL-FC;XS-VLDL-L;XS-VLDL-P;XS-VLDL-PL;XXL-VLDL-C;XXL-VLDL-CE;XXL-VLDL-L;XXL-VLDL-P;XXL-VLDL-PL;XXL-VLDL-TG;	3	region_2_3_locus_2	intron_variant	2:44055510:C:T;2:44065090:A:G;2:44066247:C:G;	stop_retained_variant,NMD_transcript_variant;missense_variant;missense_variant;	ABCG5;ABCG5;ABCG8;	CHOLELITH_BROAD (p=0.0); E4_HYPERCHOL (p=1.77052e-13); E4_HYPERLIPNAS (p=4.18986e-08); E4_LIPOPROT (p=4.40453e-17); E4_METABOLIA (p=2.92435e-10); GAST_OPER (p=1.97651e-34); K11_ACUTPANC (p=6.6558e-09); K11_CHOLECYST (p=1.39605e-09); K11_CHOLECYSTECTOMY (p=2.52348e-254); K11_CHOLELITH (p=0.0); K11_GALLBILPANC (p=0.0); K11_GIDISEASES (p=7.23269e-41); O15_ICP (p=2.99951e-08); O15_ICP_WIDE (p=1.5449e-11); R18_ABDOMI_PELVIC_PAIN (p=1.55866e-10); R18_SYMPTOMS_SIGNS_INVOLVI_DIGES_SYSTEM_ABDOMEN (p=3.2014e-09); RX_STATIN (p=8.52315e-49);	Low density lipoprotein (GLGC 2013); Total cholesterol (GLGC 2013); Cholecystitis (Neale B 2017); Cholelithiasis (Neale B 2017); Had other major operations (Neale B 2017); Medication for cholesterol, blood pressure or diabetes: cholesterol lowering medication (Neale B 2017); Number of operations (Neale B 2017); Self-reported cholecystitis (Neale B 2017); Self-reported cholelithiasis or gall stones (Neale B 2017); Self-reported high cholesterol (Neale B 2017); Treatment with cholesterol lowering medication (Neale B 2017); Coronary artery disease (van der Harst P 2018);	ApoB (Kettunen J 2016); Cholesterol esters in large LDL (Kettunen J 2016); Cholesterol esters in medium LDL (Kettunen J 2016); Concentration of IDL particles (Kettunen J 2016); Concentration of large LDL particles (Kettunen J 2016); Concentration of medium LDL particles (Kettunen J 2016); Concentration of small LDL particles (Kettunen J 2016); Free cholesterol in IDL (Kettunen J 2016); Free cholesterol in large LDL (Kettunen J 2016); Phospholipids in IDL (Kettunen J 2016); Phospholipids in large LDL (Kettunen J 2016); Phospholipids in medium LDL (Kettunen J 2016); Total cholesterol in IDL (Kettunen J 2016); Total cholesterol in LDL (Kettunen J 2016); Total cholesterol in large LDL (Kettunen J 2016); Total cholesterol in medium LDL (Kettunen J 2016); Total cholesterol in small LDL (Kettunen J 2016); Total lipids in IDL (Kettunen J 2016); Total lipids in large LDL (Kettunen J 2016); Total lipids in medium LDL (Kettunen J 2016); Total lipids in small LDL (Kettunen J 2016); M-LDL-C/M-LDL-PL (Tukiainen T 2012);	rs79835740;rs56266464;rs114938914;rs3923912;rs56266464;rs3923912;rs56266464;rs41360247;rs79835740;rs77725792;rs75331444;rs3923912;rs4953023;rs4076834;rs77725792;rs4953023;rs4953023;rs6756629;rs11887534;rs56132765;rs11887534;rs115445558;rs72875462;rs77725792;rs6756629;rs56132765;rs72875462;rs72875462;rs111617668;rs111617668;rs3923912;rs4614977;rs114938914;rs79835740;rs76866386;rs76866386;rs6756629;rs4507142;rs76866386;rs77725792;rs75331444;rs56132765;rs6756629;rs4953023;rs4614977;rs115445558;rs79835740;rs77725792;rs76866386;rs9753033;rs76866386;rs6756629;rs79835740;rs76866386;rs4614977;rs4507142;rs6756629;rs111617668;rs72875462;rs4507142;rs114938914;rs6756629;rs56266464;rs76866386;rs75331444;rs4076834;rs9753033;rs56132765;rs41360247;rs4614977;rs75331444;rs56266464;rs6756629;rs11887534;rs114938914;rs9753033;rs4507142;rs4953023;rs3923912;rs114938914;rs9753033;rs6756629;rs114938914;rs111617668;rs79835740;rs72875462;rs77725792;rs76866386;rs41360247;rs72875462;rs4076834;rs4953023;rs76866386;rs6756629;rs75331444;rs56132765;rs72875462;rs111617668;rs111617668;rs115445558;rs115445558;rs115445558;rs4076834;rs6756629;rs72875462;rs4953023;rs6756629;rs41360247;rs3923912;rs6756629;rs115445558;rs115445558;rs115445558;rs4953023;rs75331444;rs76866386;rs115445558;rs75331444;rs41360247;rs56132765;rs76866386;rs111617668;rs4953023;rs56132765;rs114938914;rs115445558;rs4614977;rs72875462;rs79835740;rs9753033;rs4507142;rs77725792;rs76866386;rs41360247;rs3923912;rs4076834;rs75331444;rs79835740;rs11887534;rs56266464;rs72875462;rs72875462;rs11887534;rs56132765;rs115445558;rs4953023;rs56132765;rs75331444;rs75331444;rs3923912;rs56266464;rs79835740;rs4953023;rs77725792;rs56266464;rs56132765;rs56266464;rs6756629;rs76866386;rs4953023;rs56266464;rs75331444;rs115445558;rs9753033;rs4614977;rs56266464;rs4507142;rs77725792;rs72875462;rs115445558;rs111617668;rs115445558;rs75331444;rs4953023;rs114938914;rs4614977;rs4614977;rs4076834;rs114938914;rs111617668;rs3923912;rs4614977;rs111617668;rs76866386;rs4507142;rs41360247;rs11887534;rs75331444;rs41360247;rs4507142;rs77725792;rs4507142;rs9753033;rs56132765;rs56266464;rs4076834;rs4614977;rs72875462;rs111617668;rs3923912;rs9753033;rs111617668;rs11887534;rs11887534;rs4076834;rs114938914;rs4507142;rs9753033;rs11887534;rs77725792;rs3923912;rs75331444;rs41360247;rs4076834;rs75331444;rs4953023;rs4076834;rs9753033;rs115445558;rs79835740;rs41360247;rs77725792;rs75331444;rs72875462;rs79835740;rs56132765;rs4614977;rs4614977;rs111617668;rs56132765;rs4507142;rs4507142;rs72875462;rs9753033;rs4614977;rs9753033;rs72875462;rs6756629;rs114938914;rs4507142;rs56132765;rs114938914;rs75331444;rs9753033;rs4614977;rs41360247;rs41360247;rs9753033;rs4953023;rs41360247;rs4953023;rs4507142;rs79835740;rs4076834;rs56132765;rs56132765;rs4076834;rs114938914;rs11887534;rs3923912;rs41360247;rs6756629;rs111617668;rs77725792;rs3923912;rs79835740;rs79835740;rs79835740;rs41360247;rs11887534;rs76866386;rs56132765;rs56266464;rs3923912;rs75331444;rs111617668;rs4614977;rs56266464;rs76866386;rs72875462;rs77725792;rs111617668;rs3923912;rs56266464;rs76866386;rs4507142;rs11887534;rs77725792;rs56266464;rs4076834;rs56266464;rs114938914;rs9753033;rs79835740;rs4614977;rs6756629;rs79835740;rs77725792;rs72875462;rs9753033;rs111617668;rs4507142;rs3923912;rs6756629;rs11887534;rs56266464;rs4076834;rs115445558;rs111617668;rs6756629;rs11887534;rs79835740;rs11887534;rs77725792;rs114938914;rs4953023;rs4953023;rs114938914;rs76866386;rs76866386;rs4076834;rs41360247;rs41360247;rs115445558;rs11887534;rs4953023;rs114938914;rs6756629;rs76866386;rs72875462;rs11887534;rs4076834;rs3923912;rs72875462;rs115445558;rs111617668;rs4614977;rs56132765;rs4614977;rs56132765;rs114938914;rs9753033;rs4507142;rs9753033;rs41360247;rs4507142;rs77725792;rs11887534;rs6756629;rs75331444;rs4076834;rs3923912;rs115445558;rs115445558;rs4076834;	Total_lipids_in_IDL;Total_cholesterol_in_IDL;Concentration_of_large_LDL_particles;Total_cholesterol_in_small_LDL;Cholesterol_esters_in_medium_LDL;Cholesterol_esters_in_medium_LDL;Total_cholesterol_in_LDL;Free_cholesterol_in_large_LDL;Cholesterol_esters_in_medium_LDL;Cholesterol_esters_in_medium_LDL;Total_lipids_in_medium_LDL;Total_cholesterol_in_LDL;Phospholipids_in_large_LDL;Free_cholesterol_in_large_LDL;Phospholipids_in_medium_LDL;Total_lipids_in_large_LDL;Concentration_of_IDL_particles;Phospholipids_in_medium_LDL;Cholesterol_esters_in_medium_LDL;Total_lipids_in_medium_LDL;Total_cholesterol_in_large_LDL;Free_cholesterol_in_IDL;Free_cholesterol_in_IDL;Total_cholesterol_in_small_LDL;Total_cholesterol_in_LDL;Concentration_of_small_LDL_particles;Total_lipids_in_small_LDL;Concentration_of_IDL_particles;Concentration_of_small_LDL_particles;Total_cholesterol_in_medium_LDL;Total_cholesterol_in_IDL;Total_cholesterol_in_large_LDL;Total_lipids_in_IDL;Phospholipids_in_medium_LDL;Phospholipids_in_medium_LDL;Total_lipids_in_small_LDL;Concentration_of_medium_LDL_particles;Total_cholesterol_in_large_LDL;Concentration_of_medium_LDL_particles;Total_cholesterol_in_IDL;Concentration_of_small_LDL_particles;Total_lipids_in_large_LDL;Concentration_of_large_LDL_particles;Total_lipids_in_small_LDL;Free_cholesterol_in_large_LDL;Concentration_of_IDL_particles;Total_cholesterol_in_LDL;Total_cholesterol_in_LDL;Total_lipids_in_IDL;Total_cholesterol_in_large_LDL;Total_cholesterol_in_medium_LDL;Phospholipids_in_IDL;Total_cholesterol_in_IDL;Free_cholesterol_in_IDL;Total_lipids_in_small_LDL;Free_cholesterol_in_large_LDL;Total_cholesterol_in_medium_LDL;Total_lipids_in_medium_LDL;Concentration_of_medium_LDL_particles;Total_lipids_in_small_LDL;Cholesterol_esters_in_medium_LDL;Total_lipids_in_IDL;Phospholipids_in_medium_LDL;Concentration_of_large_LDL_particles;Total_lipids_in_large_LDL;Total_lipids_in_small_LDL;Total_lipids_in_small_LDL;Concentration_of_IDL_particles;Total_lipids_in_medium_LDL;Total_lipids_in_large_LDL;Total_cholesterol_in_small_LDL;Cholesterol_esters_in_large_LDL;Total_lipids_in_small_LDL;Cholesterol_esters_in_large_LDL;Phospholipids_in_medium_LDL;Free_cholesterol_in_large_LDL;Total_lipids_in_large_LDL;Free_cholesterol_in_IDL;Cholesterol_esters_in_large_LDL;Total_cholesterol_in_LDL;Total_lipids_in_large_LDL;Total_cholesterol_in_IDL;Total_cholesterol_in_IDL;Total_cholesterol_in_large_LDL;Cholesterol_esters_in_large_LDL;Phospholipids_in_medium_LDL;Cholesterol_esters_in_large_LDL;Total_cholesterol_in_IDL;Phospholipids_in_large_LDL;Total_cholesterol_in_medium_LDL;Phospholipids_in_large_LDL;Concentration_of_medium_LDL_particles;Total_cholesterol_in_LDL;Free_cholesterol_in_large_LDL;Concentration_of_IDL_particles;Free_cholesterol_in_IDL;Concentration_of_large_LDL_particles;ApoB;Free_cholesterol_in_large_LDL;Total_cholesterol_in_LDL;Phospholipids_in_medium_LDL;Concentration_of_medium_LDL_particles;Total_lipids_in_large_LDL;Cholesterol_esters_in_medium_LDL;Phospholipids_in_IDL;Total_cholesterol_in_medium_LDL;ApoB;Concentration_of_small_LDL_particles;Total_cholesterol_in_medium_LDL;Total_cholesterol_in_large_LDL;Concentration_of_large_LDL_particles;Phospholipids_in_IDL;Total_lipids_in_IDL;Total_lipids_in_IDL;Phospholipids_in_medium_LDL;Cholesterol_esters_in_medium_LDL;Total_lipids_in_small_LDL;Free_cholesterol_in_IDL;Total_cholesterol_in_small_LDL;Total_lipids_in_small_LDL;Phospholipids_in_IDL;Total_lipids_in_large_LDL;Concentration_of_large_LDL_particles;Phospholipids_in_large_LDL;Cholesterol_esters_in_large_LDL;Total_cholesterol_in_IDL;Concentration_of_medium_LDL_particles;Cholesterol_esters_in_medium_LDL;Concentration_of_small_LDL_particles;Concentration_of_medium_LDL_particles;Concentration_of_medium_LDL_particles;Total_cholesterol_in_medium_LDL;Total_cholesterol_in_large_LDL;Total_lipids_in_large_LDL;Concentration_of_small_LDL_particles;Concentration_of_medium_LDL_particles;Total_cholesterol_in_medium_LDL;Total_cholesterol_in_medium_LDL;Phospholipids_in_large_LDL;Total_cholesterol_in_medium_LDL;Total_cholesterol_in_LDL;Total_cholesterol_in_IDL;Free_cholesterol_in_IDL;Total_lipids_in_IDL;Total_cholesterol_in_medium_LDL;Phospholipids_in_medium_LDL;Concentration_of_medium_LDL_particles;Concentration_of_medium_LDL_particles;Total_lipids_in_small_LDL;Total_lipids_in_medium_LDL;Concentration_of_small_LDL_particles;Total_lipids_in_medium_LDL;Total_cholesterol_in_LDL;Concentration_of_small_LDL_particles;Total_lipids_in_medium_LDL;Concentration_of_large_LDL_particles;Free_cholesterol_in_IDL;Cholesterol_esters_in_large_LDL;Free_cholesterol_in_large_LDL;Cholesterol_esters_in_medium_LDL;Free_cholesterol_in_large_LDL;Total_cholesterol_in_LDL;Cholesterol_esters_in_medium_LDL;Phospholipids_in_large_LDL;Phospholipids_in_large_LDL;Total_cholesterol_in_large_LDL;Phospholipids_in_large_LDL;Total_lipids_in_medium_LDL;Total_lipids_in_IDL;Total_cholesterol_in_large_LDL;Free_cholesterol_in_IDL;Free_cholesterol_in_large_LDL;Concentration_of_large_LDL_particles;Total_cholesterol_in_IDL;Concentration_of_small_LDL_particles;Concentration_of_large_LDL_particles;Total_cholesterol_in_small_LDL;Phospholipids_in_medium_LDL;Total_cholesterol_in_medium_LDL;Total_lipids_in_small_LDL;Free_cholesterol_in_large_LDL;Free_cholesterol_in_IDL;Concentration_of_medium_LDL_particles;Cholesterol_esters_in_large_LDL;Total_cholesterol_in_small_LDL;Phospholipids_in_medium_LDL;Total_lipids_in_medium_LDL;Total_lipids_in_IDL;Total_lipids_in_small_LDL;Concentration_of_large_LDL_particles;Free_cholesterol_in_large_LDL;Free_cholesterol_in_IDL;Concentration_of_large_LDL_particles;Total_cholesterol_in_IDL;Total_lipids_in_large_LDL;Total_cholesterol_in_medium_LDL;Cholesterol_esters_in_medium_LDL;Cholesterol_esters_in_large_LDL;Total_cholesterol_in_small_LDL;Total_cholesterol_in_large_LDL;Total_cholesterol_in_small_LDL;Phospholipids_in_large_LDL;Total_cholesterol_in_small_LDL;Total_lipids_in_large_LDL;Free_cholesterol_in_IDL;Total_lipids_in_medium_LDL;Cholesterol_esters_in_medium_LDL;Cholesterol_esters_in_medium_LDL;Concentration_of_small_LDL_particles;Total_cholesterol_in_large_LDL;Total_lipids_in_large_LDL;Total_cholesterol_in_large_LDL;Concentration_of_medium_LDL_particles;Cholesterol_esters_in_medium_LDL;Cholesterol_esters_in_medium_LDL;Total_cholesterol_in_large_LDL;Total_cholesterol_in_LDL;Free_cholesterol_in_IDL;Cholesterol_esters_in_large_LDL;Total_cholesterol_in_large_LDL;Total_cholesterol_in_medium_LDL;Total_lipids_in_large_LDL;Total_cholesterol_in_IDL;Total_cholesterol_in_large_LDL;Free_cholesterol_in_large_LDL;Cholesterol_esters_in_medium_LDL;Total_lipids_in_IDL;Total_cholesterol_in_LDL;Concentration_of_large_LDL_particles;Phospholipids_in_medium_LDL;Total_cholesterol_in_LDL;Total_lipids_in_IDL;Total_cholesterol_in_small_LDL;Phospholipids_in_medium_LDL;Phospholipids_in_medium_LDL;Total_cholesterol_in_LDL;Free_cholesterol_in_large_LDL;Phospholipids_in_large_LDL;Total_cholesterol_in_large_LDL;Phospholipids_in_medium_LDL;Total_cholesterol_in_LDL;Free_cholesterol_in_large_LDL;Free_cholesterol_in_large_LDL;Total_lipids_in_IDL;Total_cholesterol_in_medium_LDL;Total_lipids_in_IDL;Concentration_of_large_LDL_particles;Total_cholesterol_in_medium_LDL;Cholesterol_esters_in_large_LDL;Free_cholesterol_in_IDL;Free_cholesterol_in_large_LDL;Total_cholesterol_in_medium_LDL;Total_lipids_in_large_LDL;Concentration_of_large_LDL_particles;Total_cholesterol_in_medium_LDL;Total_cholesterol_in_small_LDL;Total_cholesterol_in_small_LDL;Total_lipids_in_large_LDL;Total_lipids_in_IDL;Free_cholesterol_in_IDL;Cholesterol_esters_in_medium_LDL;Total_lipids_in_medium_LDL;Cholesterol_esters_in_medium_LDL;Free_cholesterol_in_IDL;Concentration_of_medium_LDL_particles;Free_cholesterol_in_IDL;Concentration_of_medium_LDL_particles;Total_lipids_in_small_LDL;Total_cholesterol_in_LDL;Phospholipids_in_medium_LDL;Total_lipids_in_medium_LDL;Cholesterol_esters_in_large_LDL;Phospholipids_in_large_LDL;Phospholipids_in_large_LDL;Cholesterol_esters_in_large_LDL;Total_lipids_in_IDL;Total_cholesterol_in_IDL;Concentration_of_medium_LDL_particles;Phospholipids_in_large_LDL;Total_lipids_in_medium_LDL;Phospholipids_in_large_LDL;Total_cholesterol_in_LDL;Total_lipids_in_small_LDL;Total_cholesterol_in_small_LDL;Concentration_of_small_LDL_particles;Total_cholesterol_in_IDL;Total_cholesterol_in_IDL;Concentration_of_medium_LDL_particles;Total_lipids_in_small_LDL;Total_lipids_in_IDL;Concentration_of_large_LDL_particles;Free_cholesterol_in_IDL;Total_cholesterol_in_IDL;Total_cholesterol_in_small_LDL;Cholesterol_esters_in_large_LDL;Total_lipids_in_large_LDL;Phospholipids_in_large_LDL;Total_lipids_in_small_LDL;Concentration_of_small_LDL_particles;Cholesterol_esters_in_large_LDL;Phospholipids_in_medium_LDL;Cholesterol_esters_in_large_LDL;Concentration_of_large_LDL_particles;Total_cholesterol_in_small_LDL;Concentration_of_large_LDL_particles;Total_lipids_in_IDL;Cholesterol_esters_in_large_LDL;Phospholipids_in_large_LDL;Total_cholesterol_in_IDL;Concentration_of_small_LDL_particles;Concentration_of_medium_LDL_particles;Concentration_of_large_LDL_particles;Total_cholesterol_in_LDL;Concentration_of_large_LDL_particles;Concentration_of_medium_LDL_particles;Concentration_of_small_LDL_particles;Total_lipids_in_medium_LDL;Total_lipids_in_small_LDL;Total_lipids_in_large_LDL;Total_cholesterol_in_small_LDL;Total_cholesterol_in_IDL;Total_cholesterol_in_IDL;Total_cholesterol_in_large_LDL;Total_lipids_in_medium_LDL;Total_lipids_in_small_LDL;Total_cholesterol_in_small_LDL;Phospholipids_in_large_LDL;Free_cholesterol_in_IDL;Concentration_of_IDL_particles;Total_lipids_in_large_LDL;Total_cholesterol_in_medium_LDL;Total_cholesterol_in_large_LDL;Total_lipids_in_IDL;Phospholipids_in_large_LDL;Total_cholesterol_in_small_LDL;Cholesterol_esters_in_large_LDL;Total_lipids_in_medium_LDL;Total_cholesterol_in_large_LDL;Concentration_of_small_LDL_particles;Free_cholesterol_in_large_LDL;Total_cholesterol_in_small_LDL;Total_lipids_in_medium_LDL;Total_lipids_in_medium_LDL;Concentration_of_small_LDL_particles;Cholesterol_esters_in_large_LDL;Concentration_of_small_LDL_particles;Total_lipids_in_IDL;Free_cholesterol_in_large_LDL;Concentration_of_IDL_particles;Phospholipids_in_large_LDL;Concentration_of_small_LDL_particles;Phospholipids_in_medium_LDL;Concentration_of_small_LDL_particles;Total_lipids_in_large_LDL;Total_lipids_in_medium_LDL;	2:44052743;2:44052743;2:44054991;2:44054991;2:44055510;2:44055510;2:44055922;2:44055922;2:44056148;2:44056148;2:44057570;2:44057570;2:44057570;2:44057570;2:44057825;2:44057825;2:44058201;2:44058201;2:44063098;2:44063098;2:44065090;2:44065090;2:44065090;2:44065090;2:44066247;2:44066247;2:44066247;2:44066247;2:44069772;2:44069772;2:44069772;2:44069772;2:44073656;2:44073656;2:44073656;2:44073656;2:44074000;2:44074000;2:44074000;2:44074000;2:44075483;2:44075483;2:44075483;2:44075483;2:44078853;2:44078853;2:44079310;2:44079310;2:44079310;2:44079310;2:44080324;2:44080324;2:44080324;2:44080324;2:44081627;2:44081627;2:44084600;2:44084600;2:44086591;2:44086591;2:44087024;2:44087024;2:44088039;2:44088039;2:44088041;2:44088041;2:44088096;2:44088096;	rs146855983;rs146855983;rs56266464;rs56266464;rs114938914;rs114938914;rs111617668;rs111617668;rs79835740;rs79835740;rs3923912;rs3923912;rs3923912;rs3923912;rs151306146;rs151306146;rs77725792;rs77725792;rs115445558;rs115445558;rs6756629;rs6756629;rs6756629;rs6756629;rs11887534;rs11887534;rs11887534;rs11887534;rs75331444;rs75331444;rs75331444;rs75331444;rs41360247;rs41360247;rs41360247;rs41360247;rs4953023;rs4953023;rs4953023;rs4953023;rs76866386;rs76866386;rs76866386;rs76866386;rs56132765;rs56132765;rs72875462;rs72875462;rs72875462;rs72875462;rs6709904;rs6709904;rs6709904;rs6709904;rs4076834;rs4076834;rs9753033;rs9753033;rs4507142;rs4507142;rs4614977;rs4614977;rs60668987;rs60668987;rs58762754;rs58762754;rs60567145;rs60567145;	cholesterol;LDL_C;cholesterol;LDL_C;cholesterol;LDL_C;cholesterol;LDL_C;cholesterol;LDL_C;cholesterol;LDL;LDL_C;TC;cholesterol;LDL_C;cholesterol;LDL_C;cholesterol;LDL_C;cholesterol;LDL;LDL_C;TC;cholesterol;LDL;LDL_C;TC;cholesterol;LDL;LDL_C;TC;cholesterol;LDL;LDL_C;TC;cholesterol;LDL;LDL_C;TC;cholesterol;LDL;LDL_C;TC;cholesterol;LDL_C;cholesterol;LDL;LDL_C;TC;cholesterol;LDL;LDL_C;TC;cholesterol;LDL_C;cholesterol;LDL_C;cholesterol;LDL_C;cholesterol;LDL_C;cholesterol;LDL_C;cholesterol;LDL_C;cholesterol;LDL_C;	UKBB;UKBB;UKBB;UKBB;UKBB;UKBB;UKBB;UKBB;UKBB;UKBB;UKBB;Willer_et_al_2013;UKBB;Willer_et_al_2013;UKBB;UKBB;UKBB;UKBB;UKBB;UKBB;UKBB;Willer_et_al_2013;UKBB;Willer_et_al_2013;UKBB;Willer_et_al_2013;UKBB;Willer_et_al_2013;UKBB;Willer_et_al_2013;UKBB;Willer_et_al_2013;UKBB;Willer_et_al_2013;UKBB;Willer_et_al_2013;UKBB;Willer_et_al_2013;UKBB;Willer_et_al_2013;UKBB;Willer_et_al_2013;UKBB;Willer_et_al_2013;UKBB;UKBB;UKBB;Willer_et_al_2013;UKBB;Willer_et_al_2013;UKBB;Willer_et_al_2013;UKBB;Willer_et_al_2013;UKBB;UKBB;UKBB;UKBB;UKBB;UKBB;UKBB;UKBB;UKBB;UKBB;UKBB;UKBB;UKBB;UKBB;	2:44066247;2:44065090;2:44078853	rs11887534;rs6756629;rs56132765	43775309;43847292;43847292;44066247;44078853;44065090;44066247;44078853;44065090;44066247;44066247;44066247;44099582;44099582;44099582;44098826;44098826;44098826;43980631;43855150;44001139;43980631;44001139;44049120;44101394;43980631;44001139;44049120;43855150;44101394;44101394;43855150;44040341;44040341;44049120;44055163;43561134;44055163;44037396;44316109;43561134;43561134;44037396;	rs183381538;rs4245791;rs4245791;rs11887534;rs56132765;rs6756629;rs11887534;rs56132765;rs6756629;Affx-20090007;Affx-20090007;Affx-20090007;rs4148218;rs4148218;rs4148218;rs72798837;rs72798837;rs72798837;rs17336182;rs78070307;rs17031488;rs17336182;rs17031488;rs4245786;rs58702449;rs17336182;rs17031488;rs4245786;rs78070307;rs58702449;rs58702449;rs78070307;rs150401285;rs150401285;rs4245786;rs141828689;rs78635447;rs141828689;rs116520905;rs11683295;rs78635447;rs78635447;rs116520905;	FG;Total_cholesterol_levels;LDL_cholesterol;Total_cholesterol;Total_cholesterol;Total_cholesterol;LDL-C;LDL-C;LDL-C;LDL_cholesterol;Cholesterol;Apolipoprotein_B;LDL_cholesterol;Cholesterol;Apolipoprotein_B;LDL_cholesterol;Cholesterol;Apolipoprotein_B;LDL_cholesterol;Glucose;LDL_cholesterol;Apolipoprotein_B;Cholesterol;LDL_cholesterol;LDL_cholesterol;Cholesterol;Apolipoprotein_B;Apolipoprotein_B;Creatinine;Apolipoprotein_B;Cholesterol;eGFR;Cholesterol;LDL_cholesterol;Cholesterol;LDL_cholesterol;Cholesterol;Cholesterol;eGFR;Cholesterol;LDL_cholesterol;Apolipoprotein_B;Creatinine;	Chen_et_al.;Klarin_et_al.;Klarin_et_al.;Locke_et_al.;Locke_et_al.;Locke_et_al.;Locke_et_al.;Locke_et_al.;Locke_et_al.;Sinnott-Armstrong_et_al.;Sinnott-Armstrong_et_al.;Sinnott-Armstrong_et_al.;Sinnott-Armstrong_et_al.;Sinnott-Armstrong_et_al.;Sinnott-Armstrong_et_al.;Sinnott-Armstrong_et_al.;Sinnott-Armstrong_et_al.;Sinnott-Armstrong_et_al.;Sinnott-Armstrong_et_al.;Sinnott-Armstrong_et_al.;Sinnott-Armstrong_et_al.;Sinnott-Armstrong_et_al.;Sinnott-Armstrong_et_al.;Sinnott-Armstrong_et_al.;Sinnott-Armstrong_et_al.;Sinnott-Armstrong_et_al.;Sinnott-Armstrong_et_al.;Sinnott-Armstrong_et_al.;Sinnott-Armstrong_et_al.;Sinnott-Armstrong_et_al.;Sinnott-Armstrong_et_al.;Sinnott-Armstrong_et_al.;Sinnott-Armstrong_et_al.;Sinnott-Armstrong_et_al.;Sinnott-Armstrong_et_al.;Sinnott-Armstrong_et_al.;Sinnott-Armstrong_et_al.;Sinnott-Armstrong_et_al.;Sinnott-Armstrong_et_al.;Sinnott-Armstrong_et_al.;Sinnott-Armstrong_et_al.;Sinnott-Armstrong_et_al.;Sinnott-Armstrong_et_al.;
2_3	2	42921344	44599582	L-LDL-FC_percent	44057570	2:44057570:A:C	rs3923912	a	c	0.93	-0.0538063	0.00791399	1.054e-11	10.98	33	0.1731	No	DYNC2LI1	ABCG8	Biology	101	ApoB;ApoBbyApoA1;EstC;FAw3;FAw6;FreeC;HDL3-C;IDL-C;IDL-CE;IDL-CE_percent;IDL-C_percent;IDL-FC;IDL-L;IDL-P;IDL-PL;IDL-PL_percent;IDL-TG_percent;LA;LDL-C;LDL-TG;L-LDL-C;L-LDL-CE;L-LDL-CE_percent;L-LDL-C_percent;L-LDL-FC;L-LDL-FC_percent;L-LDL-L;L-LDL-P;L-LDL-PL;L-LDL-PL_percent;L-LDL-TG;L-LDL-TG_percent;L-VLDL-CE;M-HDL-CE_percent;M-LDL-C;M-LDL-CE;M-LDL-CE_percent;M-LDL-C_percent;M-LDL-FC;M-LDL-FC_percent;M-LDL-L;M-LDL-P;M-LDL-PL;M-LDL-PL_percent;M-LDL-TG;M-VLDL-C;M-VLDL-CE;M-VLDL-FC;M-VLDL-L;M-VLDL-PL;PC;PUFA;Remnant-C;Serum-C;SFA;S-HDL-CE_percent;S-HDL-C_percent;S-HDL-PL_percent;S-LDL-C;S-LDL-CE;S-LDL-CE_percent;S-LDL-C_percent;S-LDL-FC;S-LDL-FC_percent;S-LDL-L;S-LDL-P;S-LDL-PL;S-LDL-PL_percent;S-LDL-TG;SM;S-VLDL-C;S-VLDL-CE;S-VLDL-CE_percent;S-VLDL-C_percent;S-VLDL-FC;S-VLDL-L;S-VLDL-P;S-VLDL-PL;S-VLDL-PL_percent;TotCho;TotFA;TotPG;VLDL-C;XL-HDL-FC_percent;XL-HDL-PL_percent;XL-HDL-TG;XL-VLDL-C;XL-VLDL-CE;XL-VLDL-FC;XS-VLDL-C;XS-VLDL-CE;XS-VLDL-FC;XS-VLDL-L;XS-VLDL-P;XS-VLDL-PL;XXL-VLDL-C;XXL-VLDL-CE;XXL-VLDL-L;XXL-VLDL-P;XXL-VLDL-PL;XXL-VLDL-TG;	3	region_2_3_locus_2	intron_variant	2:44055510:C:T;2:44065090:A:G;2:44066247:C:G;	stop_retained_variant,NMD_transcript_variant;missense_variant;missense_variant;	ABCG5;ABCG5;ABCG8;	CHOLELITH_BROAD (p=0.0); E4_HYPERCHOL (p=1.77052e-13); E4_HYPERLIPNAS (p=4.18986e-08); E4_LIPOPROT (p=4.40453e-17); E4_METABOLIA (p=2.92435e-10); GAST_OPER (p=1.97651e-34); K11_ACUTPANC (p=6.6558e-09); K11_CHOLECYST (p=1.39605e-09); K11_CHOLECYSTECTOMY (p=2.52348e-254); K11_CHOLELITH (p=0.0); K11_GALLBILPANC (p=0.0); K11_GIDISEASES (p=7.23269e-41); O15_ICP (p=2.99951e-08); O15_ICP_WIDE (p=1.5449e-11); R18_ABDOMI_PELVIC_PAIN (p=1.55866e-10); R18_SYMPTOMS_SIGNS_INVOLVI_DIGES_SYSTEM_ABDOMEN (p=3.2014e-09); RX_STATIN (p=8.52315e-49);	Low density lipoprotein (GLGC 2013); Total cholesterol (GLGC 2013); Cholecystitis (Neale B 2017); Cholelithiasis (Neale B 2017); Had other major operations (Neale B 2017); Medication for cholesterol, blood pressure or diabetes: cholesterol lowering medication (Neale B 2017); Number of operations (Neale B 2017); Self-reported cholecystitis (Neale B 2017); Self-reported cholelithiasis or gall stones (Neale B 2017); Self-reported high cholesterol (Neale B 2017); Treatment with cholesterol lowering medication (Neale B 2017); Coronary artery disease (van der Harst P 2018);	ApoB (Kettunen J 2016); Cholesterol esters in large LDL (Kettunen J 2016); Cholesterol esters in medium LDL (Kettunen J 2016); Concentration of IDL particles (Kettunen J 2016); Concentration of large LDL particles (Kettunen J 2016); Concentration of medium LDL particles (Kettunen J 2016); Concentration of small LDL particles (Kettunen J 2016); Free cholesterol in IDL (Kettunen J 2016); Free cholesterol in large LDL (Kettunen J 2016); Phospholipids in IDL (Kettunen J 2016); Phospholipids in large LDL (Kettunen J 2016); Phospholipids in medium LDL (Kettunen J 2016); Total cholesterol in IDL (Kettunen J 2016); Total cholesterol in LDL (Kettunen J 2016); Total cholesterol in large LDL (Kettunen J 2016); Total cholesterol in medium LDL (Kettunen J 2016); Total cholesterol in small LDL (Kettunen J 2016); Total lipids in IDL (Kettunen J 2016); Total lipids in large LDL (Kettunen J 2016); Total lipids in medium LDL (Kettunen J 2016); Total lipids in small LDL (Kettunen J 2016); M-LDL-C/M-LDL-PL (Tukiainen T 2012);	rs79835740;rs56266464;rs114938914;rs3923912;rs56266464;rs3923912;rs56266464;rs41360247;rs79835740;rs77725792;rs75331444;rs3923912;rs4953023;rs4076834;rs77725792;rs4953023;rs4953023;rs6756629;rs11887534;rs56132765;rs11887534;rs115445558;rs72875462;rs77725792;rs6756629;rs56132765;rs72875462;rs72875462;rs111617668;rs111617668;rs3923912;rs4614977;rs114938914;rs79835740;rs76866386;rs76866386;rs6756629;rs4507142;rs76866386;rs77725792;rs75331444;rs56132765;rs6756629;rs4953023;rs4614977;rs115445558;rs79835740;rs77725792;rs76866386;rs9753033;rs76866386;rs6756629;rs79835740;rs76866386;rs4614977;rs4507142;rs6756629;rs111617668;rs72875462;rs4507142;rs114938914;rs6756629;rs56266464;rs76866386;rs75331444;rs4076834;rs9753033;rs56132765;rs41360247;rs4614977;rs75331444;rs56266464;rs6756629;rs11887534;rs114938914;rs9753033;rs4507142;rs4953023;rs3923912;rs114938914;rs9753033;rs6756629;rs114938914;rs111617668;rs79835740;rs72875462;rs77725792;rs76866386;rs41360247;rs72875462;rs4076834;rs4953023;rs76866386;rs6756629;rs75331444;rs56132765;rs72875462;rs111617668;rs111617668;rs115445558;rs115445558;rs115445558;rs4076834;rs6756629;rs72875462;rs4953023;rs6756629;rs41360247;rs3923912;rs6756629;rs115445558;rs115445558;rs115445558;rs4953023;rs75331444;rs76866386;rs115445558;rs75331444;rs41360247;rs56132765;rs76866386;rs111617668;rs4953023;rs56132765;rs114938914;rs115445558;rs4614977;rs72875462;rs79835740;rs9753033;rs4507142;rs77725792;rs76866386;rs41360247;rs3923912;rs4076834;rs75331444;rs79835740;rs11887534;rs56266464;rs72875462;rs72875462;rs11887534;rs56132765;rs115445558;rs4953023;rs56132765;rs75331444;rs75331444;rs3923912;rs56266464;rs79835740;rs4953023;rs77725792;rs56266464;rs56132765;rs56266464;rs6756629;rs76866386;rs4953023;rs56266464;rs75331444;rs115445558;rs9753033;rs4614977;rs56266464;rs4507142;rs77725792;rs72875462;rs115445558;rs111617668;rs115445558;rs75331444;rs4953023;rs114938914;rs4614977;rs4614977;rs4076834;rs114938914;rs111617668;rs3923912;rs4614977;rs111617668;rs76866386;rs4507142;rs41360247;rs11887534;rs75331444;rs41360247;rs4507142;rs77725792;rs4507142;rs9753033;rs56132765;rs56266464;rs4076834;rs4614977;rs72875462;rs111617668;rs3923912;rs9753033;rs111617668;rs11887534;rs11887534;rs4076834;rs114938914;rs4507142;rs9753033;rs11887534;rs77725792;rs3923912;rs75331444;rs41360247;rs4076834;rs75331444;rs4953023;rs4076834;rs9753033;rs115445558;rs79835740;rs41360247;rs77725792;rs75331444;rs72875462;rs79835740;rs56132765;rs4614977;rs4614977;rs111617668;rs56132765;rs4507142;rs4507142;rs72875462;rs9753033;rs4614977;rs9753033;rs72875462;rs6756629;rs114938914;rs4507142;rs56132765;rs114938914;rs75331444;rs9753033;rs4614977;rs41360247;rs41360247;rs9753033;rs4953023;rs41360247;rs4953023;rs4507142;rs79835740;rs4076834;rs56132765;rs56132765;rs4076834;rs114938914;rs11887534;rs3923912;rs41360247;rs6756629;rs111617668;rs77725792;rs3923912;rs79835740;rs79835740;rs79835740;rs41360247;rs11887534;rs76866386;rs56132765;rs56266464;rs3923912;rs75331444;rs111617668;rs4614977;rs56266464;rs76866386;rs72875462;rs77725792;rs111617668;rs3923912;rs56266464;rs76866386;rs4507142;rs11887534;rs77725792;rs56266464;rs4076834;rs56266464;rs114938914;rs9753033;rs79835740;rs4614977;rs6756629;rs79835740;rs77725792;rs72875462;rs9753033;rs111617668;rs4507142;rs3923912;rs6756629;rs11887534;rs56266464;rs4076834;rs115445558;rs111617668;rs6756629;rs11887534;rs79835740;rs11887534;rs77725792;rs114938914;rs4953023;rs4953023;rs114938914;rs76866386;rs76866386;rs4076834;rs41360247;rs41360247;rs115445558;rs11887534;rs4953023;rs114938914;rs6756629;rs76866386;rs72875462;rs11887534;rs4076834;rs3923912;rs72875462;rs115445558;rs111617668;rs4614977;rs56132765;rs4614977;rs56132765;rs114938914;rs9753033;rs4507142;rs9753033;rs41360247;rs4507142;rs77725792;rs11887534;rs6756629;rs75331444;rs4076834;rs3923912;rs115445558;rs115445558;rs4076834;	Total_lipids_in_IDL;Total_cholesterol_in_IDL;Concentration_of_large_LDL_particles;Total_cholesterol_in_small_LDL;Cholesterol_esters_in_medium_LDL;Cholesterol_esters_in_medium_LDL;Total_cholesterol_in_LDL;Free_cholesterol_in_large_LDL;Cholesterol_esters_in_medium_LDL;Cholesterol_esters_in_medium_LDL;Total_lipids_in_medium_LDL;Total_cholesterol_in_LDL;Phospholipids_in_large_LDL;Free_cholesterol_in_large_LDL;Phospholipids_in_medium_LDL;Total_lipids_in_large_LDL;Concentration_of_IDL_particles;Phospholipids_in_medium_LDL;Cholesterol_esters_in_medium_LDL;Total_lipids_in_medium_LDL;Total_cholesterol_in_large_LDL;Free_cholesterol_in_IDL;Free_cholesterol_in_IDL;Total_cholesterol_in_small_LDL;Total_cholesterol_in_LDL;Concentration_of_small_LDL_particles;Total_lipids_in_small_LDL;Concentration_of_IDL_particles;Concentration_of_small_LDL_particles;Total_cholesterol_in_medium_LDL;Total_cholesterol_in_IDL;Total_cholesterol_in_large_LDL;Total_lipids_in_IDL;Phospholipids_in_medium_LDL;Phospholipids_in_medium_LDL;Total_lipids_in_small_LDL;Concentration_of_medium_LDL_particles;Total_cholesterol_in_large_LDL;Concentration_of_medium_LDL_particles;Total_cholesterol_in_IDL;Concentration_of_small_LDL_particles;Total_lipids_in_large_LDL;Concentration_of_large_LDL_particles;Total_lipids_in_small_LDL;Free_cholesterol_in_large_LDL;Concentration_of_IDL_particles;Total_cholesterol_in_LDL;Total_cholesterol_in_LDL;Total_lipids_in_IDL;Total_cholesterol_in_large_LDL;Total_cholesterol_in_medium_LDL;Phospholipids_in_IDL;Total_cholesterol_in_IDL;Free_cholesterol_in_IDL;Total_lipids_in_small_LDL;Free_cholesterol_in_large_LDL;Total_cholesterol_in_medium_LDL;Total_lipids_in_medium_LDL;Concentration_of_medium_LDL_particles;Total_lipids_in_small_LDL;Cholesterol_esters_in_medium_LDL;Total_lipids_in_IDL;Phospholipids_in_medium_LDL;Concentration_of_large_LDL_particles;Total_lipids_in_large_LDL;Total_lipids_in_small_LDL;Total_lipids_in_small_LDL;Concentration_of_IDL_particles;Total_lipids_in_medium_LDL;Total_lipids_in_large_LDL;Total_cholesterol_in_small_LDL;Cholesterol_esters_in_large_LDL;Total_lipids_in_small_LDL;Cholesterol_esters_in_large_LDL;Phospholipids_in_medium_LDL;Free_cholesterol_in_large_LDL;Total_lipids_in_large_LDL;Free_cholesterol_in_IDL;Cholesterol_esters_in_large_LDL;Total_cholesterol_in_LDL;Total_lipids_in_large_LDL;Total_cholesterol_in_IDL;Total_cholesterol_in_IDL;Total_cholesterol_in_large_LDL;Cholesterol_esters_in_large_LDL;Phospholipids_in_medium_LDL;Cholesterol_esters_in_large_LDL;Total_cholesterol_in_IDL;Phospholipids_in_large_LDL;Total_cholesterol_in_medium_LDL;Phospholipids_in_large_LDL;Concentration_of_medium_LDL_particles;Total_cholesterol_in_LDL;Free_cholesterol_in_large_LDL;Concentration_of_IDL_particles;Free_cholesterol_in_IDL;Concentration_of_large_LDL_particles;ApoB;Free_cholesterol_in_large_LDL;Total_cholesterol_in_LDL;Phospholipids_in_medium_LDL;Concentration_of_medium_LDL_particles;Total_lipids_in_large_LDL;Cholesterol_esters_in_medium_LDL;Phospholipids_in_IDL;Total_cholesterol_in_medium_LDL;ApoB;Concentration_of_small_LDL_particles;Total_cholesterol_in_medium_LDL;Total_cholesterol_in_large_LDL;Concentration_of_large_LDL_particles;Phospholipids_in_IDL;Total_lipids_in_IDL;Total_lipids_in_IDL;Phospholipids_in_medium_LDL;Cholesterol_esters_in_medium_LDL;Total_lipids_in_small_LDL;Free_cholesterol_in_IDL;Total_cholesterol_in_small_LDL;Total_lipids_in_small_LDL;Phospholipids_in_IDL;Total_lipids_in_large_LDL;Concentration_of_large_LDL_particles;Phospholipids_in_large_LDL;Cholesterol_esters_in_large_LDL;Total_cholesterol_in_IDL;Concentration_of_medium_LDL_particles;Cholesterol_esters_in_medium_LDL;Concentration_of_small_LDL_particles;Concentration_of_medium_LDL_particles;Concentration_of_medium_LDL_particles;Total_cholesterol_in_medium_LDL;Total_cholesterol_in_large_LDL;Total_lipids_in_large_LDL;Concentration_of_small_LDL_particles;Concentration_of_medium_LDL_particles;Total_cholesterol_in_medium_LDL;Total_cholesterol_in_medium_LDL;Phospholipids_in_large_LDL;Total_cholesterol_in_medium_LDL;Total_cholesterol_in_LDL;Total_cholesterol_in_IDL;Free_cholesterol_in_IDL;Total_lipids_in_IDL;Total_cholesterol_in_medium_LDL;Phospholipids_in_medium_LDL;Concentration_of_medium_LDL_particles;Concentration_of_medium_LDL_particles;Total_lipids_in_small_LDL;Total_lipids_in_medium_LDL;Concentration_of_small_LDL_particles;Total_lipids_in_medium_LDL;Total_cholesterol_in_LDL;Concentration_of_small_LDL_particles;Total_lipids_in_medium_LDL;Concentration_of_large_LDL_particles;Free_cholesterol_in_IDL;Cholesterol_esters_in_large_LDL;Free_cholesterol_in_large_LDL;Cholesterol_esters_in_medium_LDL;Free_cholesterol_in_large_LDL;Total_cholesterol_in_LDL;Cholesterol_esters_in_medium_LDL;Phospholipids_in_large_LDL;Phospholipids_in_large_LDL;Total_cholesterol_in_large_LDL;Phospholipids_in_large_LDL;Total_lipids_in_medium_LDL;Total_lipids_in_IDL;Total_cholesterol_in_large_LDL;Free_cholesterol_in_IDL;Free_cholesterol_in_large_LDL;Concentration_of_large_LDL_particles;Total_cholesterol_in_IDL;Concentration_of_small_LDL_particles;Concentration_of_large_LDL_particles;Total_cholesterol_in_small_LDL;Phospholipids_in_medium_LDL;Total_cholesterol_in_medium_LDL;Total_lipids_in_small_LDL;Free_cholesterol_in_large_LDL;Free_cholesterol_in_IDL;Concentration_of_medium_LDL_particles;Cholesterol_esters_in_large_LDL;Total_cholesterol_in_small_LDL;Phospholipids_in_medium_LDL;Total_lipids_in_medium_LDL;Total_lipids_in_IDL;Total_lipids_in_small_LDL;Concentration_of_large_LDL_particles;Free_cholesterol_in_large_LDL;Free_cholesterol_in_IDL;Concentration_of_large_LDL_particles;Total_cholesterol_in_IDL;Total_lipids_in_large_LDL;Total_cholesterol_in_medium_LDL;Cholesterol_esters_in_medium_LDL;Cholesterol_esters_in_large_LDL;Total_cholesterol_in_small_LDL;Total_cholesterol_in_large_LDL;Total_cholesterol_in_small_LDL;Phospholipids_in_large_LDL;Total_cholesterol_in_small_LDL;Total_lipids_in_large_LDL;Free_cholesterol_in_IDL;Total_lipids_in_medium_LDL;Cholesterol_esters_in_medium_LDL;Cholesterol_esters_in_medium_LDL;Concentration_of_small_LDL_particles;Total_cholesterol_in_large_LDL;Total_lipids_in_large_LDL;Total_cholesterol_in_large_LDL;Concentration_of_medium_LDL_particles;Cholesterol_esters_in_medium_LDL;Cholesterol_esters_in_medium_LDL;Total_cholesterol_in_large_LDL;Total_cholesterol_in_LDL;Free_cholesterol_in_IDL;Cholesterol_esters_in_large_LDL;Total_cholesterol_in_large_LDL;Total_cholesterol_in_medium_LDL;Total_lipids_in_large_LDL;Total_cholesterol_in_IDL;Total_cholesterol_in_large_LDL;Free_cholesterol_in_large_LDL;Cholesterol_esters_in_medium_LDL;Total_lipids_in_IDL;Total_cholesterol_in_LDL;Concentration_of_large_LDL_particles;Phospholipids_in_medium_LDL;Total_cholesterol_in_LDL;Total_lipids_in_IDL;Total_cholesterol_in_small_LDL;Phospholipids_in_medium_LDL;Phospholipids_in_medium_LDL;Total_cholesterol_in_LDL;Free_cholesterol_in_large_LDL;Phospholipids_in_large_LDL;Total_cholesterol_in_large_LDL;Phospholipids_in_medium_LDL;Total_cholesterol_in_LDL;Free_cholesterol_in_large_LDL;Free_cholesterol_in_large_LDL;Total_lipids_in_IDL;Total_cholesterol_in_medium_LDL;Total_lipids_in_IDL;Concentration_of_large_LDL_particles;Total_cholesterol_in_medium_LDL;Cholesterol_esters_in_large_LDL;Free_cholesterol_in_IDL;Free_cholesterol_in_large_LDL;Total_cholesterol_in_medium_LDL;Total_lipids_in_large_LDL;Concentration_of_large_LDL_particles;Total_cholesterol_in_medium_LDL;Total_cholesterol_in_small_LDL;Total_cholesterol_in_small_LDL;Total_lipids_in_large_LDL;Total_lipids_in_IDL;Free_cholesterol_in_IDL;Cholesterol_esters_in_medium_LDL;Total_lipids_in_medium_LDL;Cholesterol_esters_in_medium_LDL;Free_cholesterol_in_IDL;Concentration_of_medium_LDL_particles;Free_cholesterol_in_IDL;Concentration_of_medium_LDL_particles;Total_lipids_in_small_LDL;Total_cholesterol_in_LDL;Phospholipids_in_medium_LDL;Total_lipids_in_medium_LDL;Cholesterol_esters_in_large_LDL;Phospholipids_in_large_LDL;Phospholipids_in_large_LDL;Cholesterol_esters_in_large_LDL;Total_lipids_in_IDL;Total_cholesterol_in_IDL;Concentration_of_medium_LDL_particles;Phospholipids_in_large_LDL;Total_lipids_in_medium_LDL;Phospholipids_in_large_LDL;Total_cholesterol_in_LDL;Total_lipids_in_small_LDL;Total_cholesterol_in_small_LDL;Concentration_of_small_LDL_particles;Total_cholesterol_in_IDL;Total_cholesterol_in_IDL;Concentration_of_medium_LDL_particles;Total_lipids_in_small_LDL;Total_lipids_in_IDL;Concentration_of_large_LDL_particles;Free_cholesterol_in_IDL;Total_cholesterol_in_IDL;Total_cholesterol_in_small_LDL;Cholesterol_esters_in_large_LDL;Total_lipids_in_large_LDL;Phospholipids_in_large_LDL;Total_lipids_in_small_LDL;Concentration_of_small_LDL_particles;Cholesterol_esters_in_large_LDL;Phospholipids_in_medium_LDL;Cholesterol_esters_in_large_LDL;Concentration_of_large_LDL_particles;Total_cholesterol_in_small_LDL;Concentration_of_large_LDL_particles;Total_lipids_in_IDL;Cholesterol_esters_in_large_LDL;Phospholipids_in_large_LDL;Total_cholesterol_in_IDL;Concentration_of_small_LDL_particles;Concentration_of_medium_LDL_particles;Concentration_of_large_LDL_particles;Total_cholesterol_in_LDL;Concentration_of_large_LDL_particles;Concentration_of_medium_LDL_particles;Concentration_of_small_LDL_particles;Total_lipids_in_medium_LDL;Total_lipids_in_small_LDL;Total_lipids_in_large_LDL;Total_cholesterol_in_small_LDL;Total_cholesterol_in_IDL;Total_cholesterol_in_IDL;Total_cholesterol_in_large_LDL;Total_lipids_in_medium_LDL;Total_lipids_in_small_LDL;Total_cholesterol_in_small_LDL;Phospholipids_in_large_LDL;Free_cholesterol_in_IDL;Concentration_of_IDL_particles;Total_lipids_in_large_LDL;Total_cholesterol_in_medium_LDL;Total_cholesterol_in_large_LDL;Total_lipids_in_IDL;Phospholipids_in_large_LDL;Total_cholesterol_in_small_LDL;Cholesterol_esters_in_large_LDL;Total_lipids_in_medium_LDL;Total_cholesterol_in_large_LDL;Concentration_of_small_LDL_particles;Free_cholesterol_in_large_LDL;Total_cholesterol_in_small_LDL;Total_lipids_in_medium_LDL;Total_lipids_in_medium_LDL;Concentration_of_small_LDL_particles;Cholesterol_esters_in_large_LDL;Concentration_of_small_LDL_particles;Total_lipids_in_IDL;Free_cholesterol_in_large_LDL;Concentration_of_IDL_particles;Phospholipids_in_large_LDL;Concentration_of_small_LDL_particles;Phospholipids_in_medium_LDL;Concentration_of_small_LDL_particles;Total_lipids_in_large_LDL;Total_lipids_in_medium_LDL;	2:44052743;2:44052743;2:44054991;2:44054991;2:44055510;2:44055510;2:44055922;2:44055922;2:44056148;2:44056148;2:44057570;2:44057570;2:44057570;2:44057570;2:44057825;2:44057825;2:44058201;2:44058201;2:44063098;2:44063098;2:44065090;2:44065090;2:44065090;2:44065090;2:44066247;2:44066247;2:44066247;2:44066247;2:44069772;2:44069772;2:44069772;2:44069772;2:44073656;2:44073656;2:44073656;2:44073656;2:44074000;2:44074000;2:44074000;2:44074000;2:44075483;2:44075483;2:44075483;2:44075483;2:44078853;2:44078853;2:44079310;2:44079310;2:44079310;2:44079310;2:44080324;2:44080324;2:44080324;2:44080324;2:44081627;2:44081627;2:44084600;2:44084600;2:44086591;2:44086591;2:44087024;2:44087024;2:44088039;2:44088039;2:44088041;2:44088041;2:44088096;2:44088096;	rs146855983;rs146855983;rs56266464;rs56266464;rs114938914;rs114938914;rs111617668;rs111617668;rs79835740;rs79835740;rs3923912;rs3923912;rs3923912;rs3923912;rs151306146;rs151306146;rs77725792;rs77725792;rs115445558;rs115445558;rs6756629;rs6756629;rs6756629;rs6756629;rs11887534;rs11887534;rs11887534;rs11887534;rs75331444;rs75331444;rs75331444;rs75331444;rs41360247;rs41360247;rs41360247;rs41360247;rs4953023;rs4953023;rs4953023;rs4953023;rs76866386;rs76866386;rs76866386;rs76866386;rs56132765;rs56132765;rs72875462;rs72875462;rs72875462;rs72875462;rs6709904;rs6709904;rs6709904;rs6709904;rs4076834;rs4076834;rs9753033;rs9753033;rs4507142;rs4507142;rs4614977;rs4614977;rs60668987;rs60668987;rs58762754;rs58762754;rs60567145;rs60567145;	cholesterol;LDL_C;cholesterol;LDL_C;cholesterol;LDL_C;cholesterol;LDL_C;cholesterol;LDL_C;cholesterol;LDL;LDL_C;TC;cholesterol;LDL_C;cholesterol;LDL_C;cholesterol;LDL_C;cholesterol;LDL;LDL_C;TC;cholesterol;LDL;LDL_C;TC;cholesterol;LDL;LDL_C;TC;cholesterol;LDL;LDL_C;TC;cholesterol;LDL;LDL_C;TC;cholesterol;LDL;LDL_C;TC;cholesterol;LDL_C;cholesterol;LDL;LDL_C;TC;cholesterol;LDL;LDL_C;TC;cholesterol;LDL_C;cholesterol;LDL_C;cholesterol;LDL_C;cholesterol;LDL_C;cholesterol;LDL_C;cholesterol;LDL_C;cholesterol;LDL_C;	UKBB;UKBB;UKBB;UKBB;UKBB;UKBB;UKBB;UKBB;UKBB;UKBB;UKBB;Willer_et_al_2013;UKBB;Willer_et_al_2013;UKBB;UKBB;UKBB;UKBB;UKBB;UKBB;UKBB;Willer_et_al_2013;UKBB;Willer_et_al_2013;UKBB;Willer_et_al_2013;UKBB;Willer_et_al_2013;UKBB;Willer_et_al_2013;UKBB;Willer_et_al_2013;UKBB;Willer_et_al_2013;UKBB;Willer_et_al_2013;UKBB;Willer_et_al_2013;UKBB;Willer_et_al_2013;UKBB;Willer_et_al_2013;UKBB;Willer_et_al_2013;UKBB;UKBB;UKBB;Willer_et_al_2013;UKBB;Willer_et_al_2013;UKBB;Willer_et_al_2013;UKBB;Willer_et_al_2013;UKBB;UKBB;UKBB;UKBB;UKBB;UKBB;UKBB;UKBB;UKBB;UKBB;UKBB;UKBB;UKBB;UKBB;	2:44066247;2:44065090;2:44078853	rs11887534;rs6756629;rs56132765	43775309;43847292;43847292;44066247;44078853;44065090;44066247;44078853;44065090;44066247;44066247;44066247;44099582;44099582;44099582;44098826;44098826;44098826;43980631;43855150;44001139;43980631;44001139;44049120;44101394;43980631;44001139;44049120;43855150;44101394;44101394;43855150;44040341;44040341;44049120;44055163;43561134;44055163;44037396;44316109;43561134;43561134;44037396;	rs183381538;rs4245791;rs4245791;rs11887534;rs56132765;rs6756629;rs11887534;rs56132765;rs6756629;Affx-20090007;Affx-20090007;Affx-20090007;rs4148218;rs4148218;rs4148218;rs72798837;rs72798837;rs72798837;rs17336182;rs78070307;rs17031488;rs17336182;rs17031488;rs4245786;rs58702449;rs17336182;rs17031488;rs4245786;rs78070307;rs58702449;rs58702449;rs78070307;rs150401285;rs150401285;rs4245786;rs141828689;rs78635447;rs141828689;rs116520905;rs11683295;rs78635447;rs78635447;rs116520905;	FG;Total_cholesterol_levels;LDL_cholesterol;Total_cholesterol;Total_cholesterol;Total_cholesterol;LDL-C;LDL-C;LDL-C;LDL_cholesterol;Cholesterol;Apolipoprotein_B;LDL_cholesterol;Cholesterol;Apolipoprotein_B;LDL_cholesterol;Cholesterol;Apolipoprotein_B;LDL_cholesterol;Glucose;LDL_cholesterol;Apolipoprotein_B;Cholesterol;LDL_cholesterol;LDL_cholesterol;Cholesterol;Apolipoprotein_B;Apolipoprotein_B;Creatinine;Apolipoprotein_B;Cholesterol;eGFR;Cholesterol;LDL_cholesterol;Cholesterol;LDL_cholesterol;Cholesterol;Cholesterol;eGFR;Cholesterol;LDL_cholesterol;Apolipoprotein_B;Creatinine;	Chen_et_al.;Klarin_et_al.;Klarin_et_al.;Locke_et_al.;Locke_et_al.;Locke_et_al.;Locke_et_al.;Locke_et_al.;Locke_et_al.;Sinnott-Armstrong_et_al.;Sinnott-Armstrong_et_al.;Sinnott-Armstrong_et_al.;Sinnott-Armstrong_et_al.;Sinnott-Armstrong_et_al.;Sinnott-Armstrong_et_al.;Sinnott-Armstrong_et_al.;Sinnott-Armstrong_et_al.;Sinnott-Armstrong_et_al.;Sinnott-Armstrong_et_al.;Sinnott-Armstrong_et_al.;Sinnott-Armstrong_et_al.;Sinnott-Armstrong_et_al.;Sinnott-Armstrong_et_al.;Sinnott-Armstrong_et_al.;Sinnott-Armstrong_et_al.;Sinnott-Armstrong_et_al.;Sinnott-Armstrong_et_al.;Sinnott-Armstrong_et_al.;Sinnott-Armstrong_et_al.;Sinnott-Armstrong_et_al.;Sinnott-Armstrong_et_al.;Sinnott-Armstrong_et_al.;Sinnott-Armstrong_et_al.;Sinnott-Armstrong_et_al.;Sinnott-Armstrong_et_al.;Sinnott-Armstrong_et_al.;Sinnott-Armstrong_et_al.;Sinnott-Armstrong_et_al.;Sinnott-Armstrong_et_al.;Sinnott-Armstrong_et_al.;Sinnott-Armstrong_et_al.;Sinnott-Armstrong_et_al.;Sinnott-Armstrong_et_al.;
2_3	2	42921344	44599582	XL-VLDL-CE	44057570	2:44057570:A:C	rs3923912	a	c	0.9295	0.0504736	0.00827274	1.053e-09	8.98	31	0.3358	No	DYNC2LI1	ABCG8	Biology	101	ApoB;ApoBbyApoA1;EstC;FAw3;FAw6;FreeC;HDL3-C;IDL-C;IDL-CE;IDL-CE_percent;IDL-C_percent;IDL-FC;IDL-L;IDL-P;IDL-PL;IDL-PL_percent;IDL-TG_percent;LA;LDL-C;LDL-TG;L-LDL-C;L-LDL-CE;L-LDL-CE_percent;L-LDL-C_percent;L-LDL-FC;L-LDL-FC_percent;L-LDL-L;L-LDL-P;L-LDL-PL;L-LDL-PL_percent;L-LDL-TG;L-LDL-TG_percent;L-VLDL-CE;M-HDL-CE_percent;M-LDL-C;M-LDL-CE;M-LDL-CE_percent;M-LDL-C_percent;M-LDL-FC;M-LDL-FC_percent;M-LDL-L;M-LDL-P;M-LDL-PL;M-LDL-PL_percent;M-LDL-TG;M-VLDL-C;M-VLDL-CE;M-VLDL-FC;M-VLDL-L;M-VLDL-PL;PC;PUFA;Remnant-C;Serum-C;SFA;S-HDL-CE_percent;S-HDL-C_percent;S-HDL-PL_percent;S-LDL-C;S-LDL-CE;S-LDL-CE_percent;S-LDL-C_percent;S-LDL-FC;S-LDL-FC_percent;S-LDL-L;S-LDL-P;S-LDL-PL;S-LDL-PL_percent;S-LDL-TG;SM;S-VLDL-C;S-VLDL-CE;S-VLDL-CE_percent;S-VLDL-C_percent;S-VLDL-FC;S-VLDL-L;S-VLDL-P;S-VLDL-PL;S-VLDL-PL_percent;TotCho;TotFA;TotPG;VLDL-C;XL-HDL-FC_percent;XL-HDL-PL_percent;XL-HDL-TG;XL-VLDL-C;XL-VLDL-CE;XL-VLDL-FC;XS-VLDL-C;XS-VLDL-CE;XS-VLDL-FC;XS-VLDL-L;XS-VLDL-P;XS-VLDL-PL;XXL-VLDL-C;XXL-VLDL-CE;XXL-VLDL-L;XXL-VLDL-P;XXL-VLDL-PL;XXL-VLDL-TG;	3	region_2_3_locus_2	intron_variant	2:44055510:C:T;2:44065090:A:G;2:44066247:C:G;	stop_retained_variant,NMD_transcript_variant;missense_variant;missense_variant;	ABCG5;ABCG5;ABCG8;	CHOLELITH_BROAD (p=0.0); E4_HYPERCHOL (p=1.77052e-13); E4_HYPERLIPNAS (p=4.18986e-08); E4_LIPOPROT (p=4.40453e-17); E4_METABOLIA (p=2.92435e-10); GAST_OPER (p=1.97651e-34); K11_ACUTPANC (p=6.6558e-09); K11_CHOLECYST (p=1.39605e-09); K11_CHOLECYSTECTOMY (p=2.52348e-254); K11_CHOLELITH (p=0.0); K11_GALLBILPANC (p=0.0); K11_GIDISEASES (p=7.23269e-41); O15_ICP (p=2.99951e-08); O15_ICP_WIDE (p=1.5449e-11); R18_ABDOMI_PELVIC_PAIN (p=1.55866e-10); R18_SYMPTOMS_SIGNS_INVOLVI_DIGES_SYSTEM_ABDOMEN (p=3.2014e-09); RX_STATIN (p=8.52315e-49);	Low density lipoprotein (GLGC 2013); Total cholesterol (GLGC 2013); Cholecystitis (Neale B 2017); Cholelithiasis (Neale B 2017); Had other major operations (Neale B 2017); Medication for cholesterol, blood pressure or diabetes: cholesterol lowering medication (Neale B 2017); Number of operations (Neale B 2017); Self-reported cholecystitis (Neale B 2017); Self-reported cholelithiasis or gall stones (Neale B 2017); Self-reported high cholesterol (Neale B 2017); Treatment with cholesterol lowering medication (Neale B 2017); Coronary artery disease (van der Harst P 2018);	ApoB (Kettunen J 2016); Cholesterol esters in large LDL (Kettunen J 2016); Cholesterol esters in medium LDL (Kettunen J 2016); Concentration of IDL particles (Kettunen J 2016); Concentration of large LDL particles (Kettunen J 2016); Concentration of medium LDL particles (Kettunen J 2016); Concentration of small LDL particles (Kettunen J 2016); Free cholesterol in IDL (Kettunen J 2016); Free cholesterol in large LDL (Kettunen J 2016); Phospholipids in IDL (Kettunen J 2016); Phospholipids in large LDL (Kettunen J 2016); Phospholipids in medium LDL (Kettunen J 2016); Total cholesterol in IDL (Kettunen J 2016); Total cholesterol in LDL (Kettunen J 2016); Total cholesterol in large LDL (Kettunen J 2016); Total cholesterol in medium LDL (Kettunen J 2016); Total cholesterol in small LDL (Kettunen J 2016); Total lipids in IDL (Kettunen J 2016); Total lipids in large LDL (Kettunen J 2016); Total lipids in medium LDL (Kettunen J 2016); Total lipids in small LDL (Kettunen J 2016); M-LDL-C/M-LDL-PL (Tukiainen T 2012);	rs79835740;rs56266464;rs114938914;rs3923912;rs56266464;rs3923912;rs56266464;rs41360247;rs79835740;rs77725792;rs75331444;rs3923912;rs4953023;rs4076834;rs77725792;rs4953023;rs4953023;rs6756629;rs11887534;rs56132765;rs11887534;rs115445558;rs72875462;rs77725792;rs6756629;rs56132765;rs72875462;rs72875462;rs111617668;rs111617668;rs3923912;rs4614977;rs114938914;rs79835740;rs76866386;rs76866386;rs6756629;rs4507142;rs76866386;rs77725792;rs75331444;rs56132765;rs6756629;rs4953023;rs4614977;rs115445558;rs79835740;rs77725792;rs76866386;rs9753033;rs76866386;rs6756629;rs79835740;rs76866386;rs4614977;rs4507142;rs6756629;rs111617668;rs72875462;rs4507142;rs114938914;rs6756629;rs56266464;rs76866386;rs75331444;rs4076834;rs9753033;rs56132765;rs41360247;rs4614977;rs75331444;rs56266464;rs6756629;rs11887534;rs114938914;rs9753033;rs4507142;rs4953023;rs3923912;rs114938914;rs9753033;rs6756629;rs114938914;rs111617668;rs79835740;rs72875462;rs77725792;rs76866386;rs41360247;rs72875462;rs4076834;rs4953023;rs76866386;rs6756629;rs75331444;rs56132765;rs72875462;rs111617668;rs111617668;rs115445558;rs115445558;rs115445558;rs4076834;rs6756629;rs72875462;rs4953023;rs6756629;rs41360247;rs3923912;rs6756629;rs115445558;rs115445558;rs115445558;rs4953023;rs75331444;rs76866386;rs115445558;rs75331444;rs41360247;rs56132765;rs76866386;rs111617668;rs4953023;rs56132765;rs114938914;rs115445558;rs4614977;rs72875462;rs79835740;rs9753033;rs4507142;rs77725792;rs76866386;rs41360247;rs3923912;rs4076834;rs75331444;rs79835740;rs11887534;rs56266464;rs72875462;rs72875462;rs11887534;rs56132765;rs115445558;rs4953023;rs56132765;rs75331444;rs75331444;rs3923912;rs56266464;rs79835740;rs4953023;rs77725792;rs56266464;rs56132765;rs56266464;rs6756629;rs76866386;rs4953023;rs56266464;rs75331444;rs115445558;rs9753033;rs4614977;rs56266464;rs4507142;rs77725792;rs72875462;rs115445558;rs111617668;rs115445558;rs75331444;rs4953023;rs114938914;rs4614977;rs4614977;rs4076834;rs114938914;rs111617668;rs3923912;rs4614977;rs111617668;rs76866386;rs4507142;rs41360247;rs11887534;rs75331444;rs41360247;rs4507142;rs77725792;rs4507142;rs9753033;rs56132765;rs56266464;rs4076834;rs4614977;rs72875462;rs111617668;rs3923912;rs9753033;rs111617668;rs11887534;rs11887534;rs4076834;rs114938914;rs4507142;rs9753033;rs11887534;rs77725792;rs3923912;rs75331444;rs41360247;rs4076834;rs75331444;rs4953023;rs4076834;rs9753033;rs115445558;rs79835740;rs41360247;rs77725792;rs75331444;rs72875462;rs79835740;rs56132765;rs4614977;rs4614977;rs111617668;rs56132765;rs4507142;rs4507142;rs72875462;rs9753033;rs4614977;rs9753033;rs72875462;rs6756629;rs114938914;rs4507142;rs56132765;rs114938914;rs75331444;rs9753033;rs4614977;rs41360247;rs41360247;rs9753033;rs4953023;rs41360247;rs4953023;rs4507142;rs79835740;rs4076834;rs56132765;rs56132765;rs4076834;rs114938914;rs11887534;rs3923912;rs41360247;rs6756629;rs111617668;rs77725792;rs3923912;rs79835740;rs79835740;rs79835740;rs41360247;rs11887534;rs76866386;rs56132765;rs56266464;rs3923912;rs75331444;rs111617668;rs4614977;rs56266464;rs76866386;rs72875462;rs77725792;rs111617668;rs3923912;rs56266464;rs76866386;rs4507142;rs11887534;rs77725792;rs56266464;rs4076834;rs56266464;rs114938914;rs9753033;rs79835740;rs4614977;rs6756629;rs79835740;rs77725792;rs72875462;rs9753033;rs111617668;rs4507142;rs3923912;rs6756629;rs11887534;rs56266464;rs4076834;rs115445558;rs111617668;rs6756629;rs11887534;rs79835740;rs11887534;rs77725792;rs114938914;rs4953023;rs4953023;rs114938914;rs76866386;rs76866386;rs4076834;rs41360247;rs41360247;rs115445558;rs11887534;rs4953023;rs114938914;rs6756629;rs76866386;rs72875462;rs11887534;rs4076834;rs3923912;rs72875462;rs115445558;rs111617668;rs4614977;rs56132765;rs4614977;rs56132765;rs114938914;rs9753033;rs4507142;rs9753033;rs41360247;rs4507142;rs77725792;rs11887534;rs6756629;rs75331444;rs4076834;rs3923912;rs115445558;rs115445558;rs4076834;	Total_lipids_in_IDL;Total_cholesterol_in_IDL;Concentration_of_large_LDL_particles;Total_cholesterol_in_small_LDL;Cholesterol_esters_in_medium_LDL;Cholesterol_esters_in_medium_LDL;Total_cholesterol_in_LDL;Free_cholesterol_in_large_LDL;Cholesterol_esters_in_medium_LDL;Cholesterol_esters_in_medium_LDL;Total_lipids_in_medium_LDL;Total_cholesterol_in_LDL;Phospholipids_in_large_LDL;Free_cholesterol_in_large_LDL;Phospholipids_in_medium_LDL;Total_lipids_in_large_LDL;Concentration_of_IDL_particles;Phospholipids_in_medium_LDL;Cholesterol_esters_in_medium_LDL;Total_lipids_in_medium_LDL;Total_cholesterol_in_large_LDL;Free_cholesterol_in_IDL;Free_cholesterol_in_IDL;Total_cholesterol_in_small_LDL;Total_cholesterol_in_LDL;Concentration_of_small_LDL_particles;Total_lipids_in_small_LDL;Concentration_of_IDL_particles;Concentration_of_small_LDL_particles;Total_cholesterol_in_medium_LDL;Total_cholesterol_in_IDL;Total_cholesterol_in_large_LDL;Total_lipids_in_IDL;Phospholipids_in_medium_LDL;Phospholipids_in_medium_LDL;Total_lipids_in_small_LDL;Concentration_of_medium_LDL_particles;Total_cholesterol_in_large_LDL;Concentration_of_medium_LDL_particles;Total_cholesterol_in_IDL;Concentration_of_small_LDL_particles;Total_lipids_in_large_LDL;Concentration_of_large_LDL_particles;Total_lipids_in_small_LDL;Free_cholesterol_in_large_LDL;Concentration_of_IDL_particles;Total_cholesterol_in_LDL;Total_cholesterol_in_LDL;Total_lipids_in_IDL;Total_cholesterol_in_large_LDL;Total_cholesterol_in_medium_LDL;Phospholipids_in_IDL;Total_cholesterol_in_IDL;Free_cholesterol_in_IDL;Total_lipids_in_small_LDL;Free_cholesterol_in_large_LDL;Total_cholesterol_in_medium_LDL;Total_lipids_in_medium_LDL;Concentration_of_medium_LDL_particles;Total_lipids_in_small_LDL;Cholesterol_esters_in_medium_LDL;Total_lipids_in_IDL;Phospholipids_in_medium_LDL;Concentration_of_large_LDL_particles;Total_lipids_in_large_LDL;Total_lipids_in_small_LDL;Total_lipids_in_small_LDL;Concentration_of_IDL_particles;Total_lipids_in_medium_LDL;Total_lipids_in_large_LDL;Total_cholesterol_in_small_LDL;Cholesterol_esters_in_large_LDL;Total_lipids_in_small_LDL;Cholesterol_esters_in_large_LDL;Phospholipids_in_medium_LDL;Free_cholesterol_in_large_LDL;Total_lipids_in_large_LDL;Free_cholesterol_in_IDL;Cholesterol_esters_in_large_LDL;Total_cholesterol_in_LDL;Total_lipids_in_large_LDL;Total_cholesterol_in_IDL;Total_cholesterol_in_IDL;Total_cholesterol_in_large_LDL;Cholesterol_esters_in_large_LDL;Phospholipids_in_medium_LDL;Cholesterol_esters_in_large_LDL;Total_cholesterol_in_IDL;Phospholipids_in_large_LDL;Total_cholesterol_in_medium_LDL;Phospholipids_in_large_LDL;Concentration_of_medium_LDL_particles;Total_cholesterol_in_LDL;Free_cholesterol_in_large_LDL;Concentration_of_IDL_particles;Free_cholesterol_in_IDL;Concentration_of_large_LDL_particles;ApoB;Free_cholesterol_in_large_LDL;Total_cholesterol_in_LDL;Phospholipids_in_medium_LDL;Concentration_of_medium_LDL_particles;Total_lipids_in_large_LDL;Cholesterol_esters_in_medium_LDL;Phospholipids_in_IDL;Total_cholesterol_in_medium_LDL;ApoB;Concentration_of_small_LDL_particles;Total_cholesterol_in_medium_LDL;Total_cholesterol_in_large_LDL;Concentration_of_large_LDL_particles;Phospholipids_in_IDL;Total_lipids_in_IDL;Total_lipids_in_IDL;Phospholipids_in_medium_LDL;Cholesterol_esters_in_medium_LDL;Total_lipids_in_small_LDL;Free_cholesterol_in_IDL;Total_cholesterol_in_small_LDL;Total_lipids_in_small_LDL;Phospholipids_in_IDL;Total_lipids_in_large_LDL;Concentration_of_large_LDL_particles;Phospholipids_in_large_LDL;Cholesterol_esters_in_large_LDL;Total_cholesterol_in_IDL;Concentration_of_medium_LDL_particles;Cholesterol_esters_in_medium_LDL;Concentration_of_small_LDL_particles;Concentration_of_medium_LDL_particles;Concentration_of_medium_LDL_particles;Total_cholesterol_in_medium_LDL;Total_cholesterol_in_large_LDL;Total_lipids_in_large_LDL;Concentration_of_small_LDL_particles;Concentration_of_medium_LDL_particles;Total_cholesterol_in_medium_LDL;Total_cholesterol_in_medium_LDL;Phospholipids_in_large_LDL;Total_cholesterol_in_medium_LDL;Total_cholesterol_in_LDL;Total_cholesterol_in_IDL;Free_cholesterol_in_IDL;Total_lipids_in_IDL;Total_cholesterol_in_medium_LDL;Phospholipids_in_medium_LDL;Concentration_of_medium_LDL_particles;Concentration_of_medium_LDL_particles;Total_lipids_in_small_LDL;Total_lipids_in_medium_LDL;Concentration_of_small_LDL_particles;Total_lipids_in_medium_LDL;Total_cholesterol_in_LDL;Concentration_of_small_LDL_particles;Total_lipids_in_medium_LDL;Concentration_of_large_LDL_particles;Free_cholesterol_in_IDL;Cholesterol_esters_in_large_LDL;Free_cholesterol_in_large_LDL;Cholesterol_esters_in_medium_LDL;Free_cholesterol_in_large_LDL;Total_cholesterol_in_LDL;Cholesterol_esters_in_medium_LDL;Phospholipids_in_large_LDL;Phospholipids_in_large_LDL;Total_cholesterol_in_large_LDL;Phospholipids_in_large_LDL;Total_lipids_in_medium_LDL;Total_lipids_in_IDL;Total_cholesterol_in_large_LDL;Free_cholesterol_in_IDL;Free_cholesterol_in_large_LDL;Concentration_of_large_LDL_particles;Total_cholesterol_in_IDL;Concentration_of_small_LDL_particles;Concentration_of_large_LDL_particles;Total_cholesterol_in_small_LDL;Phospholipids_in_medium_LDL;Total_cholesterol_in_medium_LDL;Total_lipids_in_small_LDL;Free_cholesterol_in_large_LDL;Free_cholesterol_in_IDL;Concentration_of_medium_LDL_particles;Cholesterol_esters_in_large_LDL;Total_cholesterol_in_small_LDL;Phospholipids_in_medium_LDL;Total_lipids_in_medium_LDL;Total_lipids_in_IDL;Total_lipids_in_small_LDL;Concentration_of_large_LDL_particles;Free_cholesterol_in_large_LDL;Free_cholesterol_in_IDL;Concentration_of_large_LDL_particles;Total_cholesterol_in_IDL;Total_lipids_in_large_LDL;Total_cholesterol_in_medium_LDL;Cholesterol_esters_in_medium_LDL;Cholesterol_esters_in_large_LDL;Total_cholesterol_in_small_LDL;Total_cholesterol_in_large_LDL;Total_cholesterol_in_small_LDL;Phospholipids_in_large_LDL;Total_cholesterol_in_small_LDL;Total_lipids_in_large_LDL;Free_cholesterol_in_IDL;Total_lipids_in_medium_LDL;Cholesterol_esters_in_medium_LDL;Cholesterol_esters_in_medium_LDL;Concentration_of_small_LDL_particles;Total_cholesterol_in_large_LDL;Total_lipids_in_large_LDL;Total_cholesterol_in_large_LDL;Concentration_of_medium_LDL_particles;Cholesterol_esters_in_medium_LDL;Cholesterol_esters_in_medium_LDL;Total_cholesterol_in_large_LDL;Total_cholesterol_in_LDL;Free_cholesterol_in_IDL;Cholesterol_esters_in_large_LDL;Total_cholesterol_in_large_LDL;Total_cholesterol_in_medium_LDL;Total_lipids_in_large_LDL;Total_cholesterol_in_IDL;Total_cholesterol_in_large_LDL;Free_cholesterol_in_large_LDL;Cholesterol_esters_in_medium_LDL;Total_lipids_in_IDL;Total_cholesterol_in_LDL;Concentration_of_large_LDL_particles;Phospholipids_in_medium_LDL;Total_cholesterol_in_LDL;Total_lipids_in_IDL;Total_cholesterol_in_small_LDL;Phospholipids_in_medium_LDL;Phospholipids_in_medium_LDL;Total_cholesterol_in_LDL;Free_cholesterol_in_large_LDL;Phospholipids_in_large_LDL;Total_cholesterol_in_large_LDL;Phospholipids_in_medium_LDL;Total_cholesterol_in_LDL;Free_cholesterol_in_large_LDL;Free_cholesterol_in_large_LDL;Total_lipids_in_IDL;Total_cholesterol_in_medium_LDL;Total_lipids_in_IDL;Concentration_of_large_LDL_particles;Total_cholesterol_in_medium_LDL;Cholesterol_esters_in_large_LDL;Free_cholesterol_in_IDL;Free_cholesterol_in_large_LDL;Total_cholesterol_in_medium_LDL;Total_lipids_in_large_LDL;Concentration_of_large_LDL_particles;Total_cholesterol_in_medium_LDL;Total_cholesterol_in_small_LDL;Total_cholesterol_in_small_LDL;Total_lipids_in_large_LDL;Total_lipids_in_IDL;Free_cholesterol_in_IDL;Cholesterol_esters_in_medium_LDL;Total_lipids_in_medium_LDL;Cholesterol_esters_in_medium_LDL;Free_cholesterol_in_IDL;Concentration_of_medium_LDL_particles;Free_cholesterol_in_IDL;Concentration_of_medium_LDL_particles;Total_lipids_in_small_LDL;Total_cholesterol_in_LDL;Phospholipids_in_medium_LDL;Total_lipids_in_medium_LDL;Cholesterol_esters_in_large_LDL;Phospholipids_in_large_LDL;Phospholipids_in_large_LDL;Cholesterol_esters_in_large_LDL;Total_lipids_in_IDL;Total_cholesterol_in_IDL;Concentration_of_medium_LDL_particles;Phospholipids_in_large_LDL;Total_lipids_in_medium_LDL;Phospholipids_in_large_LDL;Total_cholesterol_in_LDL;Total_lipids_in_small_LDL;Total_cholesterol_in_small_LDL;Concentration_of_small_LDL_particles;Total_cholesterol_in_IDL;Total_cholesterol_in_IDL;Concentration_of_medium_LDL_particles;Total_lipids_in_small_LDL;Total_lipids_in_IDL;Concentration_of_large_LDL_particles;Free_cholesterol_in_IDL;Total_cholesterol_in_IDL;Total_cholesterol_in_small_LDL;Cholesterol_esters_in_large_LDL;Total_lipids_in_large_LDL;Phospholipids_in_large_LDL;Total_lipids_in_small_LDL;Concentration_of_small_LDL_particles;Cholesterol_esters_in_large_LDL;Phospholipids_in_medium_LDL;Cholesterol_esters_in_large_LDL;Concentration_of_large_LDL_particles;Total_cholesterol_in_small_LDL;Concentration_of_large_LDL_particles;Total_lipids_in_IDL;Cholesterol_esters_in_large_LDL;Phospholipids_in_large_LDL;Total_cholesterol_in_IDL;Concentration_of_small_LDL_particles;Concentration_of_medium_LDL_particles;Concentration_of_large_LDL_particles;Total_cholesterol_in_LDL;Concentration_of_large_LDL_particles;Concentration_of_medium_LDL_particles;Concentration_of_small_LDL_particles;Total_lipids_in_medium_LDL;Total_lipids_in_small_LDL;Total_lipids_in_large_LDL;Total_cholesterol_in_small_LDL;Total_cholesterol_in_IDL;Total_cholesterol_in_IDL;Total_cholesterol_in_large_LDL;Total_lipids_in_medium_LDL;Total_lipids_in_small_LDL;Total_cholesterol_in_small_LDL;Phospholipids_in_large_LDL;Free_cholesterol_in_IDL;Concentration_of_IDL_particles;Total_lipids_in_large_LDL;Total_cholesterol_in_medium_LDL;Total_cholesterol_in_large_LDL;Total_lipids_in_IDL;Phospholipids_in_large_LDL;Total_cholesterol_in_small_LDL;Cholesterol_esters_in_large_LDL;Total_lipids_in_medium_LDL;Total_cholesterol_in_large_LDL;Concentration_of_small_LDL_particles;Free_cholesterol_in_large_LDL;Total_cholesterol_in_small_LDL;Total_lipids_in_medium_LDL;Total_lipids_in_medium_LDL;Concentration_of_small_LDL_particles;Cholesterol_esters_in_large_LDL;Concentration_of_small_LDL_particles;Total_lipids_in_IDL;Free_cholesterol_in_large_LDL;Concentration_of_IDL_particles;Phospholipids_in_large_LDL;Concentration_of_small_LDL_particles;Phospholipids_in_medium_LDL;Concentration_of_small_LDL_particles;Total_lipids_in_large_LDL;Total_lipids_in_medium_LDL;	2:44052743;2:44052743;2:44054991;2:44054991;2:44055510;2:44055510;2:44055922;2:44055922;2:44056148;2:44056148;2:44057570;2:44057570;2:44057570;2:44057570;2:44057825;2:44057825;2:44058201;2:44058201;2:44063098;2:44063098;2:44065090;2:44065090;2:44065090;2:44065090;2:44066247;2:44066247;2:44066247;2:44066247;2:44069772;2:44069772;2:44069772;2:44069772;2:44073656;2:44073656;2:44073656;2:44073656;2:44074000;2:44074000;2:44074000;2:44074000;2:44075483;2:44075483;2:44075483;2:44075483;2:44078853;2:44078853;2:44079310;2:44079310;2:44079310;2:44079310;2:44080324;2:44080324;2:44080324;2:44080324;2:44081627;2:44081627;2:44084600;2:44084600;2:44086591;2:44086591;2:44087024;2:44087024;2:44088039;2:44088039;2:44088041;2:44088041;2:44088096;2:44088096;	rs146855983;rs146855983;rs56266464;rs56266464;rs114938914;rs114938914;rs111617668;rs111617668;rs79835740;rs79835740;rs3923912;rs3923912;rs3923912;rs3923912;rs151306146;rs151306146;rs77725792;rs77725792;rs115445558;rs115445558;rs6756629;rs6756629;rs6756629;rs6756629;rs11887534;rs11887534;rs11887534;rs11887534;rs75331444;rs75331444;rs75331444;rs75331444;rs41360247;rs41360247;rs41360247;rs41360247;rs4953023;rs4953023;rs4953023;rs4953023;rs76866386;rs76866386;rs76866386;rs76866386;rs56132765;rs56132765;rs72875462;rs72875462;rs72875462;rs72875462;rs6709904;rs6709904;rs6709904;rs6709904;rs4076834;rs4076834;rs9753033;rs9753033;rs4507142;rs4507142;rs4614977;rs4614977;rs60668987;rs60668987;rs58762754;rs58762754;rs60567145;rs60567145;	cholesterol;LDL_C;cholesterol;LDL_C;cholesterol;LDL_C;cholesterol;LDL_C;cholesterol;LDL_C;cholesterol;LDL;LDL_C;TC;cholesterol;LDL_C;cholesterol;LDL_C;cholesterol;LDL_C;cholesterol;LDL;LDL_C;TC;cholesterol;LDL;LDL_C;TC;cholesterol;LDL;LDL_C;TC;cholesterol;LDL;LDL_C;TC;cholesterol;LDL;LDL_C;TC;cholesterol;LDL;LDL_C;TC;cholesterol;LDL_C;cholesterol;LDL;LDL_C;TC;cholesterol;LDL;LDL_C;TC;cholesterol;LDL_C;cholesterol;LDL_C;cholesterol;LDL_C;cholesterol;LDL_C;cholesterol;LDL_C;cholesterol;LDL_C;cholesterol;LDL_C;	UKBB;UKBB;UKBB;UKBB;UKBB;UKBB;UKBB;UKBB;UKBB;UKBB;UKBB;Willer_et_al_2013;UKBB;Willer_et_al_2013;UKBB;UKBB;UKBB;UKBB;UKBB;UKBB;UKBB;Willer_et_al_2013;UKBB;Willer_et_al_2013;UKBB;Willer_et_al_2013;UKBB;Willer_et_al_2013;UKBB;Willer_et_al_2013;UKBB;Willer_et_al_2013;UKBB;Willer_et_al_2013;UKBB;Willer_et_al_2013;UKBB;Willer_et_al_2013;UKBB;Willer_et_al_2013;UKBB;Willer_et_al_2013;UKBB;Willer_et_al_2013;UKBB;UKBB;UKBB;Willer_et_al_2013;UKBB;Willer_et_al_2013;UKBB;Willer_et_al_2013;UKBB;Willer_et_al_2013;UKBB;UKBB;UKBB;UKBB;UKBB;UKBB;UKBB;UKBB;UKBB;UKBB;UKBB;UKBB;UKBB;UKBB;	2:44066247;2:44065090;2:44078853	rs11887534;rs6756629;rs56132765	43775309;43847292;43847292;44066247;44078853;44065090;44066247;44078853;44065090;44066247;44066247;44066247;44099582;44099582;44099582;44098826;44098826;44098826;43980631;43855150;44001139;43980631;44001139;44049120;44101394;43980631;44001139;44049120;43855150;44101394;44101394;43855150;44040341;44040341;44049120;44055163;43561134;44055163;44037396;44316109;43561134;43561134;44037396;	rs183381538;rs4245791;rs4245791;rs11887534;rs56132765;rs6756629;rs11887534;rs56132765;rs6756629;Affx-20090007;Affx-20090007;Affx-20090007;rs4148218;rs4148218;rs4148218;rs72798837;rs72798837;rs72798837;rs17336182;rs78070307;rs17031488;rs17336182;rs17031488;rs4245786;rs58702449;rs17336182;rs17031488;rs4245786;rs78070307;rs58702449;rs58702449;rs78070307;rs150401285;rs150401285;rs4245786;rs141828689;rs78635447;rs141828689;rs116520905;rs11683295;rs78635447;rs78635447;rs116520905;	FG;Total_cholesterol_levels;LDL_cholesterol;Total_cholesterol;Total_cholesterol;Total_cholesterol;LDL-C;LDL-C;LDL-C;LDL_cholesterol;Cholesterol;Apolipoprotein_B;LDL_cholesterol;Cholesterol;Apolipoprotein_B;LDL_cholesterol;Cholesterol;Apolipoprotein_B;LDL_cholesterol;Glucose;LDL_cholesterol;Apolipoprotein_B;Cholesterol;LDL_cholesterol;LDL_cholesterol;Cholesterol;Apolipoprotein_B;Apolipoprotein_B;Creatinine;Apolipoprotein_B;Cholesterol;eGFR;Cholesterol;LDL_cholesterol;Cholesterol;LDL_cholesterol;Cholesterol;Cholesterol;eGFR;Cholesterol;LDL_cholesterol;Apolipoprotein_B;Creatinine;	Chen_et_al.;Klarin_et_al.;Klarin_et_al.;Locke_et_al.;Locke_et_al.;Locke_et_al.;Locke_et_al.;Locke_et_al.;Locke_et_al.;Sinnott-Armstrong_et_al.;Sinnott-Armstrong_et_al.;Sinnott-Armstrong_et_al.;Sinnott-Armstrong_et_al.;Sinnott-Armstrong_et_al.;Sinnott-Armstrong_et_al.;Sinnott-Armstrong_et_al.;Sinnott-Armstrong_et_al.;Sinnott-Armstrong_et_al.;Sinnott-Armstrong_et_al.;Sinnott-Armstrong_et_al.;Sinnott-Armstrong_et_al.;Sinnott-Armstrong_et_al.;Sinnott-Armstrong_et_al.;Sinnott-Armstrong_et_al.;Sinnott-Armstrong_et_al.;Sinnott-Armstrong_et_al.;Sinnott-Armstrong_et_al.;Sinnott-Armstrong_et_al.;Sinnott-Armstrong_et_al.;Sinnott-Armstrong_et_al.;Sinnott-Armstrong_et_al.;Sinnott-Armstrong_et_al.;Sinnott-Armstrong_et_al.;Sinnott-Armstrong_et_al.;Sinnott-Armstrong_et_al.;Sinnott-Armstrong_et_al.;Sinnott-Armstrong_et_al.;Sinnott-Armstrong_et_al.;Sinnott-Armstrong_et_al.;Sinnott-Armstrong_et_al.;Sinnott-Armstrong_et_al.;Sinnott-Armstrong_et_al.;Sinnott-Armstrong_et_al.;
2_3	2	42921344	44599582	FAw3	44063098	2:44063098:C:G	rs115445558	c	g	0.0723	-0.0505519	0.00806811	3.713e-10	9.43	31	0.1624	No	ABCG5	ABCG8	Biology	100	ApoB;ApoBbyApoA1;EstC;FAw3;FAw6;FreeC;HDL3-C;IDL-C;IDL-CE;IDL-CE_percent;IDL-C_percent;IDL-FC;IDL-L;IDL-P;IDL-PL;IDL-PL_percent;IDL-TG_percent;LA;LDL-C;LDL-TG;L-LDL-C;L-LDL-CE;L-LDL-CE_percent;L-LDL-C_percent;L-LDL-FC;L-LDL-FC_percent;L-LDL-L;L-LDL-P;L-LDL-PL;L-LDL-PL_percent;L-LDL-TG;L-LDL-TG_percent;M-HDL-CE_percent;M-LDL-C;M-LDL-CE;M-LDL-CE_percent;M-LDL-C_percent;M-LDL-FC;M-LDL-FC_percent;M-LDL-L;M-LDL-P;M-LDL-PL;M-LDL-PL_percent;M-VLDL-C;M-VLDL-CE;M-VLDL-FC;M-VLDL-L;M-VLDL-PL;M-VLDL-TG_percent;PC;PUFA;Remnant-C;Serum-C;SFA;S-HDL-CE_percent;S-HDL-C_percent;S-HDL-PL_percent;S-LDL-C;S-LDL-CE;S-LDL-CE_percent;S-LDL-C_percent;S-LDL-FC;S-LDL-FC_percent;S-LDL-L;S-LDL-P;S-LDL-PL;S-LDL-PL_percent;S-LDL-TG;SM;S-VLDL-C;S-VLDL-CE;S-VLDL-CE_percent;S-VLDL-C_percent;S-VLDL-FC;S-VLDL-L;S-VLDL-P;S-VLDL-PL;S-VLDL-PL_percent;TotCho;TotFA;TotPG;VLDL-C;XL-HDL-FC_percent;XL-HDL-PL_percent;XL-HDL-TG;XL-VLDL-C;XL-VLDL-CE;XL-VLDL-FC;XS-VLDL-C;XS-VLDL-CE;XS-VLDL-FC;XS-VLDL-L;XS-VLDL-P;XS-VLDL-PL;XXL-VLDL-C;XXL-VLDL-CE;XXL-VLDL-L;XXL-VLDL-P;XXL-VLDL-PL;XXL-VLDL-TG;	3	region_2_3_locus_2	intron_variant	2:44055510:C:T;2:44065090:A:G;2:44066247:C:G;	stop_retained_variant,NMD_transcript_variant;missense_variant;missense_variant;	ABCG5;ABCG5;ABCG8;	NA	Cholecystitis (Neale B 2017); Cholelithiasis (Neale B 2017); Had other major operations (Neale B 2017); Medication for cholesterol, blood pressure or diabetes: cholesterol lowering medication (Neale B 2017); Number of operations (Neale B 2017); Self-reported cholecystitis (Neale B 2017); Self-reported cholelithiasis or gall stones (Neale B 2017); Self-reported high cholesterol (Neale B 2017); Treatment with cholesterol lowering medication (Neale B 2017); Treatment with simvastatin (Neale B 2017); Coronary artery disease (van der Harst P 2018);	ApoB (Kettunen J 2016); Cholesterol esters in large LDL (Kettunen J 2016); Cholesterol esters in medium LDL (Kettunen J 2016); Concentration of IDL particles (Kettunen J 2016); Concentration of large LDL particles (Kettunen J 2016); Concentration of medium LDL particles (Kettunen J 2016); Concentration of small LDL particles (Kettunen J 2016); Free cholesterol (Kettunen J 2016); Free cholesterol in IDL (Kettunen J 2016); Free cholesterol in large LDL (Kettunen J 2016); Phospholipids in IDL (Kettunen J 2016); Phospholipids in large LDL (Kettunen J 2016); Phospholipids in medium LDL (Kettunen J 2016); Serum total cholesterol (Kettunen J 2016); Total cholesterol in IDL (Kettunen J 2016); Total cholesterol in LDL (Kettunen J 2016); Total cholesterol in large LDL (Kettunen J 2016); Total cholesterol in medium LDL (Kettunen J 2016); Total cholesterol in small LDL (Kettunen J 2016); Total lipids in IDL (Kettunen J 2016); Total lipids in large LDL (Kettunen J 2016); Total lipids in medium LDL (Kettunen J 2016); Total lipids in small LDL (Kettunen J 2016);	rs79835740;rs56266464;rs114938914;rs3923912;rs56266464;rs3923912;rs56266464;rs41360247;rs79835740;rs77725792;rs75331444;rs3923912;rs4953023;rs4076834;rs77725792;rs4953023;rs4953023;rs6756629;rs11887534;rs56132765;rs11887534;rs115445558;rs72875462;rs77725792;rs6756629;rs56132765;rs72875462;rs72875462;rs111617668;rs111617668;rs3923912;rs4614977;rs114938914;rs79835740;rs76866386;rs76866386;rs6756629;rs4507142;rs76866386;rs77725792;rs75331444;rs56132765;rs6756629;rs4953023;rs4614977;rs115445558;rs79835740;rs77725792;rs76866386;rs9753033;rs76866386;rs6756629;rs79835740;rs76866386;rs4614977;rs4507142;rs6756629;rs111617668;rs72875462;rs4507142;rs114938914;rs6756629;rs56266464;rs76866386;rs75331444;rs4076834;rs9753033;rs56132765;rs41360247;rs4614977;rs75331444;rs56266464;rs6756629;rs11887534;rs114938914;rs9753033;rs4507142;rs4953023;rs3923912;rs114938914;rs9753033;rs6756629;rs114938914;rs111617668;rs79835740;rs72875462;rs77725792;rs76866386;rs41360247;rs72875462;rs4076834;rs4953023;rs76866386;rs6756629;rs75331444;rs56132765;rs72875462;rs111617668;rs111617668;rs115445558;rs115445558;rs115445558;rs4076834;rs6756629;rs72875462;rs4953023;rs6756629;rs41360247;rs3923912;rs6756629;rs115445558;rs115445558;rs115445558;rs4953023;rs75331444;rs76866386;rs115445558;rs75331444;rs41360247;rs56132765;rs76866386;rs111617668;rs4953023;rs56132765;rs114938914;rs115445558;rs4614977;rs72875462;rs79835740;rs9753033;rs4507142;rs77725792;rs76866386;rs41360247;rs3923912;rs4076834;rs75331444;rs79835740;rs11887534;rs56266464;rs72875462;rs72875462;rs11887534;rs56132765;rs115445558;rs4953023;rs56132765;rs75331444;rs75331444;rs3923912;rs56266464;rs79835740;rs4953023;rs77725792;rs56266464;rs56132765;rs56266464;rs6756629;rs76866386;rs4953023;rs56266464;rs75331444;rs115445558;rs9753033;rs4614977;rs56266464;rs4507142;rs77725792;rs72875462;rs115445558;rs111617668;rs115445558;rs75331444;rs4953023;rs114938914;rs4614977;rs4614977;rs4076834;rs114938914;rs111617668;rs3923912;rs4614977;rs111617668;rs76866386;rs4507142;rs41360247;rs11887534;rs75331444;rs41360247;rs4507142;rs77725792;rs4507142;rs9753033;rs56132765;rs56266464;rs4076834;rs4614977;rs72875462;rs111617668;rs3923912;rs9753033;rs111617668;rs11887534;rs11887534;rs4076834;rs114938914;rs4507142;rs9753033;rs11887534;rs77725792;rs3923912;rs75331444;rs41360247;rs4076834;rs75331444;rs4953023;rs4076834;rs9753033;rs115445558;rs79835740;rs41360247;rs77725792;rs75331444;rs72875462;rs79835740;rs56132765;rs4614977;rs4614977;rs111617668;rs56132765;rs4507142;rs4507142;rs72875462;rs9753033;rs4614977;rs9753033;rs72875462;rs6756629;rs114938914;rs4507142;rs56132765;rs114938914;rs75331444;rs9753033;rs4614977;rs41360247;rs41360247;rs9753033;rs4953023;rs41360247;rs4953023;rs4507142;rs79835740;rs4076834;rs56132765;rs56132765;rs4076834;rs114938914;rs11887534;rs3923912;rs41360247;rs6756629;rs111617668;rs77725792;rs3923912;rs79835740;rs79835740;rs79835740;rs41360247;rs11887534;rs76866386;rs56132765;rs56266464;rs3923912;rs75331444;rs111617668;rs4614977;rs56266464;rs76866386;rs72875462;rs77725792;rs111617668;rs3923912;rs56266464;rs76866386;rs4507142;rs11887534;rs77725792;rs56266464;rs4076834;rs56266464;rs114938914;rs9753033;rs79835740;rs4614977;rs6756629;rs79835740;rs77725792;rs72875462;rs9753033;rs111617668;rs4507142;rs3923912;rs6756629;rs11887534;rs56266464;rs4076834;rs115445558;rs111617668;rs6756629;rs11887534;rs79835740;rs11887534;rs77725792;rs114938914;rs4953023;rs4953023;rs114938914;rs76866386;rs76866386;rs4076834;rs41360247;rs41360247;rs115445558;rs11887534;rs4953023;rs114938914;rs6756629;rs76866386;rs72875462;rs11887534;rs4076834;rs3923912;rs72875462;rs115445558;rs111617668;rs4614977;rs56132765;rs4614977;rs56132765;rs114938914;rs9753033;rs4507142;rs9753033;rs41360247;rs4507142;rs77725792;rs11887534;rs6756629;rs75331444;rs4076834;rs3923912;rs115445558;rs115445558;rs4076834;	Total_lipids_in_IDL;Total_cholesterol_in_IDL;Concentration_of_large_LDL_particles;Total_cholesterol_in_small_LDL;Cholesterol_esters_in_medium_LDL;Cholesterol_esters_in_medium_LDL;Total_cholesterol_in_LDL;Free_cholesterol_in_large_LDL;Cholesterol_esters_in_medium_LDL;Cholesterol_esters_in_medium_LDL;Total_lipids_in_medium_LDL;Total_cholesterol_in_LDL;Phospholipids_in_large_LDL;Free_cholesterol_in_large_LDL;Phospholipids_in_medium_LDL;Total_lipids_in_large_LDL;Concentration_of_IDL_particles;Phospholipids_in_medium_LDL;Cholesterol_esters_in_medium_LDL;Total_lipids_in_medium_LDL;Total_cholesterol_in_large_LDL;Free_cholesterol_in_IDL;Free_cholesterol_in_IDL;Total_cholesterol_in_small_LDL;Total_cholesterol_in_LDL;Concentration_of_small_LDL_particles;Total_lipids_in_small_LDL;Concentration_of_IDL_particles;Concentration_of_small_LDL_particles;Total_cholesterol_in_medium_LDL;Total_cholesterol_in_IDL;Total_cholesterol_in_large_LDL;Total_lipids_in_IDL;Phospholipids_in_medium_LDL;Phospholipids_in_medium_LDL;Total_lipids_in_small_LDL;Concentration_of_medium_LDL_particles;Total_cholesterol_in_large_LDL;Concentration_of_medium_LDL_particles;Total_cholesterol_in_IDL;Concentration_of_small_LDL_particles;Total_lipids_in_large_LDL;Concentration_of_large_LDL_particles;Total_lipids_in_small_LDL;Free_cholesterol_in_large_LDL;Concentration_of_IDL_particles;Total_cholesterol_in_LDL;Total_cholesterol_in_LDL;Total_lipids_in_IDL;Total_cholesterol_in_large_LDL;Total_cholesterol_in_medium_LDL;Phospholipids_in_IDL;Total_cholesterol_in_IDL;Free_cholesterol_in_IDL;Total_lipids_in_small_LDL;Free_cholesterol_in_large_LDL;Total_cholesterol_in_medium_LDL;Total_lipids_in_medium_LDL;Concentration_of_medium_LDL_particles;Total_lipids_in_small_LDL;Cholesterol_esters_in_medium_LDL;Total_lipids_in_IDL;Phospholipids_in_medium_LDL;Concentration_of_large_LDL_particles;Total_lipids_in_large_LDL;Total_lipids_in_small_LDL;Total_lipids_in_small_LDL;Concentration_of_IDL_particles;Total_lipids_in_medium_LDL;Total_lipids_in_large_LDL;Total_cholesterol_in_small_LDL;Cholesterol_esters_in_large_LDL;Total_lipids_in_small_LDL;Cholesterol_esters_in_large_LDL;Phospholipids_in_medium_LDL;Free_cholesterol_in_large_LDL;Total_lipids_in_large_LDL;Free_cholesterol_in_IDL;Cholesterol_esters_in_large_LDL;Total_cholesterol_in_LDL;Total_lipids_in_large_LDL;Total_cholesterol_in_IDL;Total_cholesterol_in_IDL;Total_cholesterol_in_large_LDL;Cholesterol_esters_in_large_LDL;Phospholipids_in_medium_LDL;Cholesterol_esters_in_large_LDL;Total_cholesterol_in_IDL;Phospholipids_in_large_LDL;Total_cholesterol_in_medium_LDL;Phospholipids_in_large_LDL;Concentration_of_medium_LDL_particles;Total_cholesterol_in_LDL;Free_cholesterol_in_large_LDL;Concentration_of_IDL_particles;Free_cholesterol_in_IDL;Concentration_of_large_LDL_particles;ApoB;Free_cholesterol_in_large_LDL;Total_cholesterol_in_LDL;Phospholipids_in_medium_LDL;Concentration_of_medium_LDL_particles;Total_lipids_in_large_LDL;Cholesterol_esters_in_medium_LDL;Phospholipids_in_IDL;Total_cholesterol_in_medium_LDL;ApoB;Concentration_of_small_LDL_particles;Total_cholesterol_in_medium_LDL;Total_cholesterol_in_large_LDL;Concentration_of_large_LDL_particles;Phospholipids_in_IDL;Total_lipids_in_IDL;Total_lipids_in_IDL;Phospholipids_in_medium_LDL;Cholesterol_esters_in_medium_LDL;Total_lipids_in_small_LDL;Free_cholesterol_in_IDL;Total_cholesterol_in_small_LDL;Total_lipids_in_small_LDL;Phospholipids_in_IDL;Total_lipids_in_large_LDL;Concentration_of_large_LDL_particles;Phospholipids_in_large_LDL;Cholesterol_esters_in_large_LDL;Total_cholesterol_in_IDL;Concentration_of_medium_LDL_particles;Cholesterol_esters_in_medium_LDL;Concentration_of_small_LDL_particles;Concentration_of_medium_LDL_particles;Concentration_of_medium_LDL_particles;Total_cholesterol_in_medium_LDL;Total_cholesterol_in_large_LDL;Total_lipids_in_large_LDL;Concentration_of_small_LDL_particles;Concentration_of_medium_LDL_particles;Total_cholesterol_in_medium_LDL;Total_cholesterol_in_medium_LDL;Phospholipids_in_large_LDL;Total_cholesterol_in_medium_LDL;Total_cholesterol_in_LDL;Total_cholesterol_in_IDL;Free_cholesterol_in_IDL;Total_lipids_in_IDL;Total_cholesterol_in_medium_LDL;Phospholipids_in_medium_LDL;Concentration_of_medium_LDL_particles;Concentration_of_medium_LDL_particles;Total_lipids_in_small_LDL;Total_lipids_in_medium_LDL;Concentration_of_small_LDL_particles;Total_lipids_in_medium_LDL;Total_cholesterol_in_LDL;Concentration_of_small_LDL_particles;Total_lipids_in_medium_LDL;Concentration_of_large_LDL_particles;Free_cholesterol_in_IDL;Cholesterol_esters_in_large_LDL;Free_cholesterol_in_large_LDL;Cholesterol_esters_in_medium_LDL;Free_cholesterol_in_large_LDL;Total_cholesterol_in_LDL;Cholesterol_esters_in_medium_LDL;Phospholipids_in_large_LDL;Phospholipids_in_large_LDL;Total_cholesterol_in_large_LDL;Phospholipids_in_large_LDL;Total_lipids_in_medium_LDL;Total_lipids_in_IDL;Total_cholesterol_in_large_LDL;Free_cholesterol_in_IDL;Free_cholesterol_in_large_LDL;Concentration_of_large_LDL_particles;Total_cholesterol_in_IDL;Concentration_of_small_LDL_particles;Concentration_of_large_LDL_particles;Total_cholesterol_in_small_LDL;Phospholipids_in_medium_LDL;Total_cholesterol_in_medium_LDL;Total_lipids_in_small_LDL;Free_cholesterol_in_large_LDL;Free_cholesterol_in_IDL;Concentration_of_medium_LDL_particles;Cholesterol_esters_in_large_LDL;Total_cholesterol_in_small_LDL;Phospholipids_in_medium_LDL;Total_lipids_in_medium_LDL;Total_lipids_in_IDL;Total_lipids_in_small_LDL;Concentration_of_large_LDL_particles;Free_cholesterol_in_large_LDL;Free_cholesterol_in_IDL;Concentration_of_large_LDL_particles;Total_cholesterol_in_IDL;Total_lipids_in_large_LDL;Total_cholesterol_in_medium_LDL;Cholesterol_esters_in_medium_LDL;Cholesterol_esters_in_large_LDL;Total_cholesterol_in_small_LDL;Total_cholesterol_in_large_LDL;Total_cholesterol_in_small_LDL;Phospholipids_in_large_LDL;Total_cholesterol_in_small_LDL;Total_lipids_in_large_LDL;Free_cholesterol_in_IDL;Total_lipids_in_medium_LDL;Cholesterol_esters_in_medium_LDL;Cholesterol_esters_in_medium_LDL;Concentration_of_small_LDL_particles;Total_cholesterol_in_large_LDL;Total_lipids_in_large_LDL;Total_cholesterol_in_large_LDL;Concentration_of_medium_LDL_particles;Cholesterol_esters_in_medium_LDL;Cholesterol_esters_in_medium_LDL;Total_cholesterol_in_large_LDL;Total_cholesterol_in_LDL;Free_cholesterol_in_IDL;Cholesterol_esters_in_large_LDL;Total_cholesterol_in_large_LDL;Total_cholesterol_in_medium_LDL;Total_lipids_in_large_LDL;Total_cholesterol_in_IDL;Total_cholesterol_in_large_LDL;Free_cholesterol_in_large_LDL;Cholesterol_esters_in_medium_LDL;Total_lipids_in_IDL;Total_cholesterol_in_LDL;Concentration_of_large_LDL_particles;Phospholipids_in_medium_LDL;Total_cholesterol_in_LDL;Total_lipids_in_IDL;Total_cholesterol_in_small_LDL;Phospholipids_in_medium_LDL;Phospholipids_in_medium_LDL;Total_cholesterol_in_LDL;Free_cholesterol_in_large_LDL;Phospholipids_in_large_LDL;Total_cholesterol_in_large_LDL;Phospholipids_in_medium_LDL;Total_cholesterol_in_LDL;Free_cholesterol_in_large_LDL;Free_cholesterol_in_large_LDL;Total_lipids_in_IDL;Total_cholesterol_in_medium_LDL;Total_lipids_in_IDL;Concentration_of_large_LDL_particles;Total_cholesterol_in_medium_LDL;Cholesterol_esters_in_large_LDL;Free_cholesterol_in_IDL;Free_cholesterol_in_large_LDL;Total_cholesterol_in_medium_LDL;Total_lipids_in_large_LDL;Concentration_of_large_LDL_particles;Total_cholesterol_in_medium_LDL;Total_cholesterol_in_small_LDL;Total_cholesterol_in_small_LDL;Total_lipids_in_large_LDL;Total_lipids_in_IDL;Free_cholesterol_in_IDL;Cholesterol_esters_in_medium_LDL;Total_lipids_in_medium_LDL;Cholesterol_esters_in_medium_LDL;Free_cholesterol_in_IDL;Concentration_of_medium_LDL_particles;Free_cholesterol_in_IDL;Concentration_of_medium_LDL_particles;Total_lipids_in_small_LDL;Total_cholesterol_in_LDL;Phospholipids_in_medium_LDL;Total_lipids_in_medium_LDL;Cholesterol_esters_in_large_LDL;Phospholipids_in_large_LDL;Phospholipids_in_large_LDL;Cholesterol_esters_in_large_LDL;Total_lipids_in_IDL;Total_cholesterol_in_IDL;Concentration_of_medium_LDL_particles;Phospholipids_in_large_LDL;Total_lipids_in_medium_LDL;Phospholipids_in_large_LDL;Total_cholesterol_in_LDL;Total_lipids_in_small_LDL;Total_cholesterol_in_small_LDL;Concentration_of_small_LDL_particles;Total_cholesterol_in_IDL;Total_cholesterol_in_IDL;Concentration_of_medium_LDL_particles;Total_lipids_in_small_LDL;Total_lipids_in_IDL;Concentration_of_large_LDL_particles;Free_cholesterol_in_IDL;Total_cholesterol_in_IDL;Total_cholesterol_in_small_LDL;Cholesterol_esters_in_large_LDL;Total_lipids_in_large_LDL;Phospholipids_in_large_LDL;Total_lipids_in_small_LDL;Concentration_of_small_LDL_particles;Cholesterol_esters_in_large_LDL;Phospholipids_in_medium_LDL;Cholesterol_esters_in_large_LDL;Concentration_of_large_LDL_particles;Total_cholesterol_in_small_LDL;Concentration_of_large_LDL_particles;Total_lipids_in_IDL;Cholesterol_esters_in_large_LDL;Phospholipids_in_large_LDL;Total_cholesterol_in_IDL;Concentration_of_small_LDL_particles;Concentration_of_medium_LDL_particles;Concentration_of_large_LDL_particles;Total_cholesterol_in_LDL;Concentration_of_large_LDL_particles;Concentration_of_medium_LDL_particles;Concentration_of_small_LDL_particles;Total_lipids_in_medium_LDL;Total_lipids_in_small_LDL;Total_lipids_in_large_LDL;Total_cholesterol_in_small_LDL;Total_cholesterol_in_IDL;Total_cholesterol_in_IDL;Total_cholesterol_in_large_LDL;Total_lipids_in_medium_LDL;Total_lipids_in_small_LDL;Total_cholesterol_in_small_LDL;Phospholipids_in_large_LDL;Free_cholesterol_in_IDL;Concentration_of_IDL_particles;Total_lipids_in_large_LDL;Total_cholesterol_in_medium_LDL;Total_cholesterol_in_large_LDL;Total_lipids_in_IDL;Phospholipids_in_large_LDL;Total_cholesterol_in_small_LDL;Cholesterol_esters_in_large_LDL;Total_lipids_in_medium_LDL;Total_cholesterol_in_large_LDL;Concentration_of_small_LDL_particles;Free_cholesterol_in_large_LDL;Total_cholesterol_in_small_LDL;Total_lipids_in_medium_LDL;Total_lipids_in_medium_LDL;Concentration_of_small_LDL_particles;Cholesterol_esters_in_large_LDL;Concentration_of_small_LDL_particles;Total_lipids_in_IDL;Free_cholesterol_in_large_LDL;Concentration_of_IDL_particles;Phospholipids_in_large_LDL;Concentration_of_small_LDL_particles;Phospholipids_in_medium_LDL;Concentration_of_small_LDL_particles;Total_lipids_in_large_LDL;Total_lipids_in_medium_LDL;	2:44052743;2:44052743;2:44054991;2:44054991;2:44055510;2:44055510;2:44055922;2:44055922;2:44056148;2:44056148;2:44057570;2:44057570;2:44057570;2:44057570;2:44057825;2:44057825;2:44058201;2:44058201;2:44063098;2:44063098;2:44065090;2:44065090;2:44065090;2:44065090;2:44066247;2:44066247;2:44066247;2:44066247;2:44069772;2:44069772;2:44069772;2:44069772;2:44073656;2:44073656;2:44073656;2:44073656;2:44074000;2:44074000;2:44074000;2:44074000;2:44075483;2:44075483;2:44075483;2:44075483;2:44078853;2:44078853;2:44079310;2:44079310;2:44079310;2:44079310;2:44080324;2:44080324;2:44080324;2:44080324;2:44081627;2:44081627;2:44084600;2:44084600;2:44086591;2:44086591;2:44087024;2:44087024;2:44088039;2:44088039;2:44088041;2:44088041;2:44088096;2:44088096;	rs146855983;rs146855983;rs56266464;rs56266464;rs114938914;rs114938914;rs111617668;rs111617668;rs79835740;rs79835740;rs3923912;rs3923912;rs3923912;rs3923912;rs151306146;rs151306146;rs77725792;rs77725792;rs115445558;rs115445558;rs6756629;rs6756629;rs6756629;rs6756629;rs11887534;rs11887534;rs11887534;rs11887534;rs75331444;rs75331444;rs75331444;rs75331444;rs41360247;rs41360247;rs41360247;rs41360247;rs4953023;rs4953023;rs4953023;rs4953023;rs76866386;rs76866386;rs76866386;rs76866386;rs56132765;rs56132765;rs72875462;rs72875462;rs72875462;rs72875462;rs6709904;rs6709904;rs6709904;rs6709904;rs4076834;rs4076834;rs9753033;rs9753033;rs4507142;rs4507142;rs4614977;rs4614977;rs60668987;rs60668987;rs58762754;rs58762754;rs60567145;rs60567145;	cholesterol;LDL_C;cholesterol;LDL_C;cholesterol;LDL_C;cholesterol;LDL_C;cholesterol;LDL_C;cholesterol;LDL;LDL_C;TC;cholesterol;LDL_C;cholesterol;LDL_C;cholesterol;LDL_C;cholesterol;LDL;LDL_C;TC;cholesterol;LDL;LDL_C;TC;cholesterol;LDL;LDL_C;TC;cholesterol;LDL;LDL_C;TC;cholesterol;LDL;LDL_C;TC;cholesterol;LDL;LDL_C;TC;cholesterol;LDL_C;cholesterol;LDL;LDL_C;TC;cholesterol;LDL;LDL_C;TC;cholesterol;LDL_C;cholesterol;LDL_C;cholesterol;LDL_C;cholesterol;LDL_C;cholesterol;LDL_C;cholesterol;LDL_C;cholesterol;LDL_C;	UKBB;UKBB;UKBB;UKBB;UKBB;UKBB;UKBB;UKBB;UKBB;UKBB;UKBB;Willer_et_al_2013;UKBB;Willer_et_al_2013;UKBB;UKBB;UKBB;UKBB;UKBB;UKBB;UKBB;Willer_et_al_2013;UKBB;Willer_et_al_2013;UKBB;Willer_et_al_2013;UKBB;Willer_et_al_2013;UKBB;Willer_et_al_2013;UKBB;Willer_et_al_2013;UKBB;Willer_et_al_2013;UKBB;Willer_et_al_2013;UKBB;Willer_et_al_2013;UKBB;Willer_et_al_2013;UKBB;Willer_et_al_2013;UKBB;Willer_et_al_2013;UKBB;UKBB;UKBB;Willer_et_al_2013;UKBB;Willer_et_al_2013;UKBB;Willer_et_al_2013;UKBB;Willer_et_al_2013;UKBB;UKBB;UKBB;UKBB;UKBB;UKBB;UKBB;UKBB;UKBB;UKBB;UKBB;UKBB;UKBB;UKBB;	2:44066247;2:44065090;2:44078853	rs11887534;rs6756629;rs56132765	43775309;43847292;43847292;44066247;44078853;44065090;44066247;44078853;44065090;44066247;44066247;44066247;44099582;44099582;44099582;44098826;44098826;44098826;43980631;43855150;44001139;43980631;44001139;44049120;44101394;43980631;44001139;44049120;43855150;44101394;44101394;43855150;44040341;44040341;44049120;44055163;44055163;44037396;44316109;44037396;	rs183381538;rs4245791;rs4245791;rs11887534;rs56132765;rs6756629;rs11887534;rs56132765;rs6756629;Affx-20090007;Affx-20090007;Affx-20090007;rs4148218;rs4148218;rs4148218;rs72798837;rs72798837;rs72798837;rs17336182;rs78070307;rs17031488;rs17336182;rs17031488;rs4245786;rs58702449;rs17336182;rs17031488;rs4245786;rs78070307;rs58702449;rs58702449;rs78070307;rs150401285;rs150401285;rs4245786;rs141828689;rs141828689;rs116520905;rs11683295;rs116520905;	FG;Total_cholesterol_levels;LDL_cholesterol;Total_cholesterol;Total_cholesterol;Total_cholesterol;LDL-C;LDL-C;LDL-C;LDL_cholesterol;Cholesterol;Apolipoprotein_B;LDL_cholesterol;Cholesterol;Apolipoprotein_B;LDL_cholesterol;Cholesterol;Apolipoprotein_B;LDL_cholesterol;Glucose;LDL_cholesterol;Apolipoprotein_B;Cholesterol;LDL_cholesterol;LDL_cholesterol;Cholesterol;Apolipoprotein_B;Apolipoprotein_B;Creatinine;Apolipoprotein_B;Cholesterol;eGFR;Cholesterol;LDL_cholesterol;Cholesterol;LDL_cholesterol;Cholesterol;eGFR;Cholesterol;Creatinine;	Chen_et_al.;Klarin_et_al.;Klarin_et_al.;Locke_et_al.;Locke_et_al.;Locke_et_al.;Locke_et_al.;Locke_et_al.;Locke_et_al.;Sinnott-Armstrong_et_al.;Sinnott-Armstrong_et_al.;Sinnott-Armstrong_et_al.;Sinnott-Armstrong_et_al.;Sinnott-Armstrong_et_al.;Sinnott-Armstrong_et_al.;Sinnott-Armstrong_et_al.;Sinnott-Armstrong_et_al.;Sinnott-Armstrong_et_al.;Sinnott-Armstrong_et_al.;Sinnott-Armstrong_et_al.;Sinnott-Armstrong_et_al.;Sinnott-Armstrong_et_al.;Sinnott-Armstrong_et_al.;Sinnott-Armstrong_et_al.;Sinnott-Armstrong_et_al.;Sinnott-Armstrong_et_al.;Sinnott-Armstrong_et_al.;Sinnott-Armstrong_et_al.;Sinnott-Armstrong_et_al.;Sinnott-Armstrong_et_al.;Sinnott-Armstrong_et_al.;Sinnott-Armstrong_et_al.;Sinnott-Armstrong_et_al.;Sinnott-Armstrong_et_al.;Sinnott-Armstrong_et_al.;Sinnott-Armstrong_et_al.;Sinnott-Armstrong_et_al.;Sinnott-Armstrong_et_al.;Sinnott-Armstrong_et_al.;Sinnott-Armstrong_et_al.;
2_3	2	42921344	44599582	M-LDL-FC_percent	44065090	2:44065090:A:G	rs6756629	a	g	0.07	0.0888516	0.00780825	5.309e-30	29.27	33	0.2295	No	ABCG5	ABCG8	Biology	96	ApoB;ApoBbyApoA1;EstC;FAw3;FAw6;FreeC;HDL3-C;IDL-C;IDL-CE;IDL-CE_percent;IDL-C_percent;IDL-FC;IDL-L;IDL-P;IDL-PL;IDL-PL_percent;IDL-TG_percent;LA;LDL-C;LDL-TG;L-LDL-C;L-LDL-CE;L-LDL-CE_percent;L-LDL-C_percent;L-LDL-FC;L-LDL-FC_percent;L-LDL-L;L-LDL-P;L-LDL-PL;L-LDL-PL_percent;L-LDL-TG;L-LDL-TG_percent;M-HDL-CE_percent;M-LDL-C;M-LDL-CE;M-LDL-CE_percent;M-LDL-C_percent;M-LDL-FC;M-LDL-FC_percent;M-LDL-L;M-LDL-P;M-LDL-PL;M-LDL-PL_percent;M-VLDL-C;M-VLDL-CE;M-VLDL-PL;M-VLDL-TG_percent;PC;PUFA;Remnant-C;Serum-C;SFA;S-HDL-CE_percent;S-HDL-C_percent;S-HDL-PL_percent;S-LDL-C;S-LDL-CE;S-LDL-CE_percent;S-LDL-C_percent;S-LDL-FC;S-LDL-FC_percent;S-LDL-L;S-LDL-P;S-LDL-PL;S-LDL-PL_percent;S-LDL-TG;SM;S-VLDL-C;S-VLDL-CE;S-VLDL-CE_percent;S-VLDL-C_percent;S-VLDL-FC;S-VLDL-L;S-VLDL-P;S-VLDL-PL;S-VLDL-PL_percent;TotCho;TotFA;TotPG;VLDL-C;XL-HDL-FC_percent;XL-HDL-PL_percent;XL-HDL-TG;XL-VLDL-FC;XS-VLDL-C;XS-VLDL-CE;XS-VLDL-FC;XS-VLDL-L;XS-VLDL-P;XS-VLDL-PL;XXL-VLDL-C;XXL-VLDL-CE;XXL-VLDL-L;XXL-VLDL-P;XXL-VLDL-PL;XXL-VLDL-TG;	3	region_2_3_locus_2	missense_variant	2:44055510:C:T;2:44066247:C:G;	stop_retained_variant,NMD_transcript_variant;missense_variant;	ABCG5;ABCG8;	CHOLELITH_BROAD (p=0.0); E4_HYPERCHOL (p=1.20476e-13); E4_LIPOPROT (p=5.03385e-17); E4_METABOLIA (p=4.32355e-10); GAST_OPER (p=2.28665e-35); K11_ACUTPANC (p=1.55937e-09); K11_CHOLECYST (p=2.95665e-10); K11_CHOLECYSTECTOMY (p=1.38038e-261); K11_CHOLELITH (p=0.0); K11_GALLBILPANC (p=0.0); K11_GIDISEASES (p=2.79062e-42); O15_ICP (p=1.40343e-08); O15_ICP_WIDE (p=6.34016e-12); R18_ABDOMI_PELVIC_PAIN (p=6.9024e-11); R18_SYMPTOMS_SIGNS_INVOLVI_DIGES_SYSTEM_ABDOMEN (p=2.45352e-09); RX_STATIN (p=2.69588e-50);	Low density lipoprotein (GLGC 2013); Low density lipoprotein (GLGC 2010); Total cholesterol (GLGC 2013); Total cholesterol (GLGC 2010); LDL cholesterol (Aulchenko YS 2008); LDL cholesterol (GLGC 2010); LDL cholesterol (Lettre G 2011); Total cholesterol (Aulchenko YS 2008); Total cholesterol (GLGC 2010); Cholesterol total (Aulchenko YS 2008); LDL cholesterol (Aulchenko YS 2008); Metabolite levels lipoprotein measures (Kettunen J 2016); Cholecystitis (Neale B 2017); Cholelithiasis (Neale B 2017); Had other major operations (Neale B 2017); Medication for cholesterol, blood pressure or diabetes: cholesterol lowering medication (Neale B 2017); Number of operations (Neale B 2017); Self-reported cholecystitis (Neale B 2017); Self-reported cholelithiasis or gall stones (Neale B 2017); Self-reported high cholesterol (Neale B 2017); Treatment with cholesterol lowering medication (Neale B 2017); Treatment with simvastatin (Neale B 2017); Cholesterol (Aulchenko YS 2008); Cholesterol ldl (Aulchenko YS 2008); Coronary artery disease (van der Harst P 2018);	ApoB (Kettunen J 2016); Cholesterol esters in large LDL (Kettunen J 2016); Cholesterol esters in medium LDL (Kettunen J 2016); Concentration of IDL particles (Kettunen J 2016); Concentration of large LDL particles (Kettunen J 2016); Concentration of medium LDL particles (Kettunen J 2016); Concentration of small LDL particles (Kettunen J 2016); Free cholesterol (Kettunen J 2016); Free cholesterol in IDL (Kettunen J 2016); Free cholesterol in large LDL (Kettunen J 2016); Phospholipids in IDL (Kettunen J 2016); Phospholipids in large LDL (Kettunen J 2016); Phospholipids in medium LDL (Kettunen J 2016); Phospholipids in very small VLDL (Kettunen J 2016); Serum total cholesterol (Kettunen J 2016); Total cholesterol in IDL (Kettunen J 2016); Total cholesterol in LDL (Kettunen J 2016); Total cholesterol in large LDL (Kettunen J 2016); Total cholesterol in medium LDL (Kettunen J 2016); Total cholesterol in small LDL (Kettunen J 2016); Total lipids in IDL (Kettunen J 2016); Total lipids in large LDL (Kettunen J 2016); Total lipids in medium LDL (Kettunen J 2016); Total lipids in small LDL (Kettunen J 2016); M-LDL-C/M-LDL-PL (Tukiainen T 2012);	rs79835740;rs56266464;rs114938914;rs3923912;rs56266464;rs3923912;rs56266464;rs41360247;rs79835740;rs77725792;rs75331444;rs3923912;rs4953023;rs4076834;rs77725792;rs4953023;rs4953023;rs6756629;rs11887534;rs56132765;rs11887534;rs115445558;rs72875462;rs77725792;rs6756629;rs56132765;rs72875462;rs72875462;rs111617668;rs111617668;rs3923912;rs4614977;rs114938914;rs79835740;rs76866386;rs76866386;rs6756629;rs4507142;rs76866386;rs77725792;rs75331444;rs56132765;rs6756629;rs4953023;rs4614977;rs115445558;rs79835740;rs77725792;rs76866386;rs9753033;rs76866386;rs6756629;rs79835740;rs76866386;rs4614977;rs4507142;rs6756629;rs111617668;rs72875462;rs4507142;rs114938914;rs6756629;rs56266464;rs76866386;rs75331444;rs4076834;rs9753033;rs56132765;rs41360247;rs4614977;rs75331444;rs56266464;rs6756629;rs11887534;rs114938914;rs9753033;rs4507142;rs4953023;rs3923912;rs114938914;rs9753033;rs6756629;rs114938914;rs111617668;rs79835740;rs72875462;rs77725792;rs76866386;rs41360247;rs72875462;rs4076834;rs4953023;rs76866386;rs6756629;rs75331444;rs56132765;rs72875462;rs111617668;rs111617668;rs115445558;rs115445558;rs115445558;rs4076834;rs6756629;rs72875462;rs4953023;rs6756629;rs41360247;rs3923912;rs6756629;rs115445558;rs115445558;rs115445558;rs4953023;rs75331444;rs76866386;rs115445558;rs75331444;rs41360247;rs56132765;rs76866386;rs111617668;rs4953023;rs56132765;rs114938914;rs115445558;rs4614977;rs72875462;rs79835740;rs9753033;rs4507142;rs77725792;rs76866386;rs41360247;rs3923912;rs4076834;rs75331444;rs79835740;rs11887534;rs56266464;rs72875462;rs72875462;rs11887534;rs56132765;rs115445558;rs4953023;rs56132765;rs75331444;rs75331444;rs3923912;rs56266464;rs79835740;rs4953023;rs77725792;rs56266464;rs56132765;rs56266464;rs6756629;rs76866386;rs4953023;rs56266464;rs75331444;rs115445558;rs9753033;rs4614977;rs56266464;rs4507142;rs77725792;rs72875462;rs115445558;rs111617668;rs115445558;rs75331444;rs4953023;rs114938914;rs4614977;rs4614977;rs4076834;rs114938914;rs111617668;rs3923912;rs4614977;rs111617668;rs76866386;rs4507142;rs41360247;rs11887534;rs75331444;rs41360247;rs4507142;rs77725792;rs4507142;rs9753033;rs56132765;rs56266464;rs4076834;rs4614977;rs72875462;rs111617668;rs3923912;rs9753033;rs111617668;rs11887534;rs11887534;rs4076834;rs114938914;rs4507142;rs9753033;rs11887534;rs77725792;rs3923912;rs75331444;rs41360247;rs4076834;rs75331444;rs4953023;rs4076834;rs9753033;rs115445558;rs79835740;rs41360247;rs77725792;rs75331444;rs72875462;rs79835740;rs56132765;rs4614977;rs4614977;rs111617668;rs56132765;rs4507142;rs4507142;rs72875462;rs9753033;rs4614977;rs9753033;rs72875462;rs6756629;rs114938914;rs4507142;rs56132765;rs114938914;rs75331444;rs9753033;rs4614977;rs41360247;rs41360247;rs9753033;rs4953023;rs41360247;rs4953023;rs4507142;rs79835740;rs4076834;rs56132765;rs56132765;rs4076834;rs114938914;rs11887534;rs3923912;rs41360247;rs6756629;rs111617668;rs77725792;rs3923912;rs79835740;rs79835740;rs79835740;rs41360247;rs11887534;rs76866386;rs56132765;rs56266464;rs3923912;rs75331444;rs111617668;rs4614977;rs56266464;rs76866386;rs72875462;rs77725792;rs111617668;rs3923912;rs56266464;rs76866386;rs4507142;rs11887534;rs77725792;rs56266464;rs4076834;rs56266464;rs114938914;rs9753033;rs79835740;rs4614977;rs6756629;rs79835740;rs77725792;rs72875462;rs9753033;rs111617668;rs4507142;rs3923912;rs6756629;rs11887534;rs56266464;rs4076834;rs115445558;rs111617668;rs6756629;rs11887534;rs79835740;rs11887534;rs77725792;rs114938914;rs4953023;rs4953023;rs114938914;rs76866386;rs76866386;rs4076834;rs41360247;rs41360247;rs115445558;rs11887534;rs4953023;rs114938914;rs6756629;rs76866386;rs72875462;rs11887534;rs4076834;rs3923912;rs72875462;rs115445558;rs111617668;rs4614977;rs56132765;rs4614977;rs56132765;rs114938914;rs9753033;rs4507142;rs9753033;rs41360247;rs4507142;rs77725792;rs11887534;rs6756629;rs75331444;rs4076834;rs3923912;rs115445558;rs115445558;rs4076834;	Total_lipids_in_IDL;Total_cholesterol_in_IDL;Concentration_of_large_LDL_particles;Total_cholesterol_in_small_LDL;Cholesterol_esters_in_medium_LDL;Cholesterol_esters_in_medium_LDL;Total_cholesterol_in_LDL;Free_cholesterol_in_large_LDL;Cholesterol_esters_in_medium_LDL;Cholesterol_esters_in_medium_LDL;Total_lipids_in_medium_LDL;Total_cholesterol_in_LDL;Phospholipids_in_large_LDL;Free_cholesterol_in_large_LDL;Phospholipids_in_medium_LDL;Total_lipids_in_large_LDL;Concentration_of_IDL_particles;Phospholipids_in_medium_LDL;Cholesterol_esters_in_medium_LDL;Total_lipids_in_medium_LDL;Total_cholesterol_in_large_LDL;Free_cholesterol_in_IDL;Free_cholesterol_in_IDL;Total_cholesterol_in_small_LDL;Total_cholesterol_in_LDL;Concentration_of_small_LDL_particles;Total_lipids_in_small_LDL;Concentration_of_IDL_particles;Concentration_of_small_LDL_particles;Total_cholesterol_in_medium_LDL;Total_cholesterol_in_IDL;Total_cholesterol_in_large_LDL;Total_lipids_in_IDL;Phospholipids_in_medium_LDL;Phospholipids_in_medium_LDL;Total_lipids_in_small_LDL;Concentration_of_medium_LDL_particles;Total_cholesterol_in_large_LDL;Concentration_of_medium_LDL_particles;Total_cholesterol_in_IDL;Concentration_of_small_LDL_particles;Total_lipids_in_large_LDL;Concentration_of_large_LDL_particles;Total_lipids_in_small_LDL;Free_cholesterol_in_large_LDL;Concentration_of_IDL_particles;Total_cholesterol_in_LDL;Total_cholesterol_in_LDL;Total_lipids_in_IDL;Total_cholesterol_in_large_LDL;Total_cholesterol_in_medium_LDL;Phospholipids_in_IDL;Total_cholesterol_in_IDL;Free_cholesterol_in_IDL;Total_lipids_in_small_LDL;Free_cholesterol_in_large_LDL;Total_cholesterol_in_medium_LDL;Total_lipids_in_medium_LDL;Concentration_of_medium_LDL_particles;Total_lipids_in_small_LDL;Cholesterol_esters_in_medium_LDL;Total_lipids_in_IDL;Phospholipids_in_medium_LDL;Concentration_of_large_LDL_particles;Total_lipids_in_large_LDL;Total_lipids_in_small_LDL;Total_lipids_in_small_LDL;Concentration_of_IDL_particles;Total_lipids_in_medium_LDL;Total_lipids_in_large_LDL;Total_cholesterol_in_small_LDL;Cholesterol_esters_in_large_LDL;Total_lipids_in_small_LDL;Cholesterol_esters_in_large_LDL;Phospholipids_in_medium_LDL;Free_cholesterol_in_large_LDL;Total_lipids_in_large_LDL;Free_cholesterol_in_IDL;Cholesterol_esters_in_large_LDL;Total_cholesterol_in_LDL;Total_lipids_in_large_LDL;Total_cholesterol_in_IDL;Total_cholesterol_in_IDL;Total_cholesterol_in_large_LDL;Cholesterol_esters_in_large_LDL;Phospholipids_in_medium_LDL;Cholesterol_esters_in_large_LDL;Total_cholesterol_in_IDL;Phospholipids_in_large_LDL;Total_cholesterol_in_medium_LDL;Phospholipids_in_large_LDL;Concentration_of_medium_LDL_particles;Total_cholesterol_in_LDL;Free_cholesterol_in_large_LDL;Concentration_of_IDL_particles;Free_cholesterol_in_IDL;Concentration_of_large_LDL_particles;ApoB;Free_cholesterol_in_large_LDL;Total_cholesterol_in_LDL;Phospholipids_in_medium_LDL;Concentration_of_medium_LDL_particles;Total_lipids_in_large_LDL;Cholesterol_esters_in_medium_LDL;Phospholipids_in_IDL;Total_cholesterol_in_medium_LDL;ApoB;Concentration_of_small_LDL_particles;Total_cholesterol_in_medium_LDL;Total_cholesterol_in_large_LDL;Concentration_of_large_LDL_particles;Phospholipids_in_IDL;Total_lipids_in_IDL;Total_lipids_in_IDL;Phospholipids_in_medium_LDL;Cholesterol_esters_in_medium_LDL;Total_lipids_in_small_LDL;Free_cholesterol_in_IDL;Total_cholesterol_in_small_LDL;Total_lipids_in_small_LDL;Phospholipids_in_IDL;Total_lipids_in_large_LDL;Concentration_of_large_LDL_particles;Phospholipids_in_large_LDL;Cholesterol_esters_in_large_LDL;Total_cholesterol_in_IDL;Concentration_of_medium_LDL_particles;Cholesterol_esters_in_medium_LDL;Concentration_of_small_LDL_particles;Concentration_of_medium_LDL_particles;Concentration_of_medium_LDL_particles;Total_cholesterol_in_medium_LDL;Total_cholesterol_in_large_LDL;Total_lipids_in_large_LDL;Concentration_of_small_LDL_particles;Concentration_of_medium_LDL_particles;Total_cholesterol_in_medium_LDL;Total_cholesterol_in_medium_LDL;Phospholipids_in_large_LDL;Total_cholesterol_in_medium_LDL;Total_cholesterol_in_LDL;Total_cholesterol_in_IDL;Free_cholesterol_in_IDL;Total_lipids_in_IDL;Total_cholesterol_in_medium_LDL;Phospholipids_in_medium_LDL;Concentration_of_medium_LDL_particles;Concentration_of_medium_LDL_particles;Total_lipids_in_small_LDL;Total_lipids_in_medium_LDL;Concentration_of_small_LDL_particles;Total_lipids_in_medium_LDL;Total_cholesterol_in_LDL;Concentration_of_small_LDL_particles;Total_lipids_in_medium_LDL;Concentration_of_large_LDL_particles;Free_cholesterol_in_IDL;Cholesterol_esters_in_large_LDL;Free_cholesterol_in_large_LDL;Cholesterol_esters_in_medium_LDL;Free_cholesterol_in_large_LDL;Total_cholesterol_in_LDL;Cholesterol_esters_in_medium_LDL;Phospholipids_in_large_LDL;Phospholipids_in_large_LDL;Total_cholesterol_in_large_LDL;Phospholipids_in_large_LDL;Total_lipids_in_medium_LDL;Total_lipids_in_IDL;Total_cholesterol_in_large_LDL;Free_cholesterol_in_IDL;Free_cholesterol_in_large_LDL;Concentration_of_large_LDL_particles;Total_cholesterol_in_IDL;Concentration_of_small_LDL_particles;Concentration_of_large_LDL_particles;Total_cholesterol_in_small_LDL;Phospholipids_in_medium_LDL;Total_cholesterol_in_medium_LDL;Total_lipids_in_small_LDL;Free_cholesterol_in_large_LDL;Free_cholesterol_in_IDL;Concentration_of_medium_LDL_particles;Cholesterol_esters_in_large_LDL;Total_cholesterol_in_small_LDL;Phospholipids_in_medium_LDL;Total_lipids_in_medium_LDL;Total_lipids_in_IDL;Total_lipids_in_small_LDL;Concentration_of_large_LDL_particles;Free_cholesterol_in_large_LDL;Free_cholesterol_in_IDL;Concentration_of_large_LDL_particles;Total_cholesterol_in_IDL;Total_lipids_in_large_LDL;Total_cholesterol_in_medium_LDL;Cholesterol_esters_in_medium_LDL;Cholesterol_esters_in_large_LDL;Total_cholesterol_in_small_LDL;Total_cholesterol_in_large_LDL;Total_cholesterol_in_small_LDL;Phospholipids_in_large_LDL;Total_cholesterol_in_small_LDL;Total_lipids_in_large_LDL;Free_cholesterol_in_IDL;Total_lipids_in_medium_LDL;Cholesterol_esters_in_medium_LDL;Cholesterol_esters_in_medium_LDL;Concentration_of_small_LDL_particles;Total_cholesterol_in_large_LDL;Total_lipids_in_large_LDL;Total_cholesterol_in_large_LDL;Concentration_of_medium_LDL_particles;Cholesterol_esters_in_medium_LDL;Cholesterol_esters_in_medium_LDL;Total_cholesterol_in_large_LDL;Total_cholesterol_in_LDL;Free_cholesterol_in_IDL;Cholesterol_esters_in_large_LDL;Total_cholesterol_in_large_LDL;Total_cholesterol_in_medium_LDL;Total_lipids_in_large_LDL;Total_cholesterol_in_IDL;Total_cholesterol_in_large_LDL;Free_cholesterol_in_large_LDL;Cholesterol_esters_in_medium_LDL;Total_lipids_in_IDL;Total_cholesterol_in_LDL;Concentration_of_large_LDL_particles;Phospholipids_in_medium_LDL;Total_cholesterol_in_LDL;Total_lipids_in_IDL;Total_cholesterol_in_small_LDL;Phospholipids_in_medium_LDL;Phospholipids_in_medium_LDL;Total_cholesterol_in_LDL;Free_cholesterol_in_large_LDL;Phospholipids_in_large_LDL;Total_cholesterol_in_large_LDL;Phospholipids_in_medium_LDL;Total_cholesterol_in_LDL;Free_cholesterol_in_large_LDL;Free_cholesterol_in_large_LDL;Total_lipids_in_IDL;Total_cholesterol_in_medium_LDL;Total_lipids_in_IDL;Concentration_of_large_LDL_particles;Total_cholesterol_in_medium_LDL;Cholesterol_esters_in_large_LDL;Free_cholesterol_in_IDL;Free_cholesterol_in_large_LDL;Total_cholesterol_in_medium_LDL;Total_lipids_in_large_LDL;Concentration_of_large_LDL_particles;Total_cholesterol_in_medium_LDL;Total_cholesterol_in_small_LDL;Total_cholesterol_in_small_LDL;Total_lipids_in_large_LDL;Total_lipids_in_IDL;Free_cholesterol_in_IDL;Cholesterol_esters_in_medium_LDL;Total_lipids_in_medium_LDL;Cholesterol_esters_in_medium_LDL;Free_cholesterol_in_IDL;Concentration_of_medium_LDL_particles;Free_cholesterol_in_IDL;Concentration_of_medium_LDL_particles;Total_lipids_in_small_LDL;Total_cholesterol_in_LDL;Phospholipids_in_medium_LDL;Total_lipids_in_medium_LDL;Cholesterol_esters_in_large_LDL;Phospholipids_in_large_LDL;Phospholipids_in_large_LDL;Cholesterol_esters_in_large_LDL;Total_lipids_in_IDL;Total_cholesterol_in_IDL;Concentration_of_medium_LDL_particles;Phospholipids_in_large_LDL;Total_lipids_in_medium_LDL;Phospholipids_in_large_LDL;Total_cholesterol_in_LDL;Total_lipids_in_small_LDL;Total_cholesterol_in_small_LDL;Concentration_of_small_LDL_particles;Total_cholesterol_in_IDL;Total_cholesterol_in_IDL;Concentration_of_medium_LDL_particles;Total_lipids_in_small_LDL;Total_lipids_in_IDL;Concentration_of_large_LDL_particles;Free_cholesterol_in_IDL;Total_cholesterol_in_IDL;Total_cholesterol_in_small_LDL;Cholesterol_esters_in_large_LDL;Total_lipids_in_large_LDL;Phospholipids_in_large_LDL;Total_lipids_in_small_LDL;Concentration_of_small_LDL_particles;Cholesterol_esters_in_large_LDL;Phospholipids_in_medium_LDL;Cholesterol_esters_in_large_LDL;Concentration_of_large_LDL_particles;Total_cholesterol_in_small_LDL;Concentration_of_large_LDL_particles;Total_lipids_in_IDL;Cholesterol_esters_in_large_LDL;Phospholipids_in_large_LDL;Total_cholesterol_in_IDL;Concentration_of_small_LDL_particles;Concentration_of_medium_LDL_particles;Concentration_of_large_LDL_particles;Total_cholesterol_in_LDL;Concentration_of_large_LDL_particles;Concentration_of_medium_LDL_particles;Concentration_of_small_LDL_particles;Total_lipids_in_medium_LDL;Total_lipids_in_small_LDL;Total_lipids_in_large_LDL;Total_cholesterol_in_small_LDL;Total_cholesterol_in_IDL;Total_cholesterol_in_IDL;Total_cholesterol_in_large_LDL;Total_lipids_in_medium_LDL;Total_lipids_in_small_LDL;Total_cholesterol_in_small_LDL;Phospholipids_in_large_LDL;Free_cholesterol_in_IDL;Concentration_of_IDL_particles;Total_lipids_in_large_LDL;Total_cholesterol_in_medium_LDL;Total_cholesterol_in_large_LDL;Total_lipids_in_IDL;Phospholipids_in_large_LDL;Total_cholesterol_in_small_LDL;Cholesterol_esters_in_large_LDL;Total_lipids_in_medium_LDL;Total_cholesterol_in_large_LDL;Concentration_of_small_LDL_particles;Free_cholesterol_in_large_LDL;Total_cholesterol_in_small_LDL;Total_lipids_in_medium_LDL;Total_lipids_in_medium_LDL;Concentration_of_small_LDL_particles;Cholesterol_esters_in_large_LDL;Concentration_of_small_LDL_particles;Total_lipids_in_IDL;Free_cholesterol_in_large_LDL;Concentration_of_IDL_particles;Phospholipids_in_large_LDL;Concentration_of_small_LDL_particles;Phospholipids_in_medium_LDL;Concentration_of_small_LDL_particles;Total_lipids_in_large_LDL;Total_lipids_in_medium_LDL;	2:44052743;2:44052743;2:44054991;2:44054991;2:44055510;2:44055510;2:44055922;2:44055922;2:44056148;2:44056148;2:44057570;2:44057570;2:44057570;2:44057570;2:44057825;2:44057825;2:44058201;2:44058201;2:44063098;2:44063098;2:44065090;2:44065090;2:44065090;2:44065090;2:44066247;2:44066247;2:44066247;2:44066247;2:44069772;2:44069772;2:44069772;2:44069772;2:44073656;2:44073656;2:44073656;2:44073656;2:44074000;2:44074000;2:44074000;2:44074000;2:44075483;2:44075483;2:44075483;2:44075483;2:44078853;2:44078853;2:44079310;2:44079310;2:44079310;2:44079310;2:44080324;2:44080324;2:44080324;2:44080324;2:44081627;2:44081627;2:44084600;2:44084600;2:44086591;2:44086591;2:44087024;2:44087024;2:44088039;2:44088039;2:44088041;2:44088041;2:44088096;2:44088096;	rs146855983;rs146855983;rs56266464;rs56266464;rs114938914;rs114938914;rs111617668;rs111617668;rs79835740;rs79835740;rs3923912;rs3923912;rs3923912;rs3923912;rs151306146;rs151306146;rs77725792;rs77725792;rs115445558;rs115445558;rs6756629;rs6756629;rs6756629;rs6756629;rs11887534;rs11887534;rs11887534;rs11887534;rs75331444;rs75331444;rs75331444;rs75331444;rs41360247;rs41360247;rs41360247;rs41360247;rs4953023;rs4953023;rs4953023;rs4953023;rs76866386;rs76866386;rs76866386;rs76866386;rs56132765;rs56132765;rs72875462;rs72875462;rs72875462;rs72875462;rs6709904;rs6709904;rs6709904;rs6709904;rs4076834;rs4076834;rs9753033;rs9753033;rs4507142;rs4507142;rs4614977;rs4614977;rs60668987;rs60668987;rs58762754;rs58762754;rs60567145;rs60567145;	cholesterol;LDL_C;cholesterol;LDL_C;cholesterol;LDL_C;cholesterol;LDL_C;cholesterol;LDL_C;cholesterol;LDL;LDL_C;TC;cholesterol;LDL_C;cholesterol;LDL_C;cholesterol;LDL_C;cholesterol;LDL;LDL_C;TC;cholesterol;LDL;LDL_C;TC;cholesterol;LDL;LDL_C;TC;cholesterol;LDL;LDL_C;TC;cholesterol;LDL;LDL_C;TC;cholesterol;LDL;LDL_C;TC;cholesterol;LDL_C;cholesterol;LDL;LDL_C;TC;cholesterol;LDL;LDL_C;TC;cholesterol;LDL_C;cholesterol;LDL_C;cholesterol;LDL_C;cholesterol;LDL_C;cholesterol;LDL_C;cholesterol;LDL_C;cholesterol;LDL_C;	UKBB;UKBB;UKBB;UKBB;UKBB;UKBB;UKBB;UKBB;UKBB;UKBB;UKBB;Willer_et_al_2013;UKBB;Willer_et_al_2013;UKBB;UKBB;UKBB;UKBB;UKBB;UKBB;UKBB;Willer_et_al_2013;UKBB;Willer_et_al_2013;UKBB;Willer_et_al_2013;UKBB;Willer_et_al_2013;UKBB;Willer_et_al_2013;UKBB;Willer_et_al_2013;UKBB;Willer_et_al_2013;UKBB;Willer_et_al_2013;UKBB;Willer_et_al_2013;UKBB;Willer_et_al_2013;UKBB;Willer_et_al_2013;UKBB;Willer_et_al_2013;UKBB;UKBB;UKBB;Willer_et_al_2013;UKBB;Willer_et_al_2013;UKBB;Willer_et_al_2013;UKBB;Willer_et_al_2013;UKBB;UKBB;UKBB;UKBB;UKBB;UKBB;UKBB;UKBB;UKBB;UKBB;UKBB;UKBB;UKBB;UKBB;	2:44066247;2:44078853	rs11887534;rs56132765	43775309;43847292;43847292;44066247;44078853;44065090;44066247;44078853;44065090;44066247;44066247;44066247;44099582;44099582;44099582;44098826;44098826;44098826;43980631;43855150;44001139;43980631;44001139;44049120;44101394;43980631;44001139;44049120;43855150;44101394;44101394;43855150;44040341;44040341;44049120;44055163;44055163;44037396;44316109;44037396;	rs183381538;rs4245791;rs4245791;rs11887534;rs56132765;rs6756629;rs11887534;rs56132765;rs6756629;Affx-20090007;Affx-20090007;Affx-20090007;rs4148218;rs4148218;rs4148218;rs72798837;rs72798837;rs72798837;rs17336182;rs78070307;rs17031488;rs17336182;rs17031488;rs4245786;rs58702449;rs17336182;rs17031488;rs4245786;rs78070307;rs58702449;rs58702449;rs78070307;rs150401285;rs150401285;rs4245786;rs141828689;rs141828689;rs116520905;rs11683295;rs116520905;	FG;Total_cholesterol_levels;LDL_cholesterol;Total_cholesterol;Total_cholesterol;Total_cholesterol;LDL-C;LDL-C;LDL-C;LDL_cholesterol;Cholesterol;Apolipoprotein_B;LDL_cholesterol;Cholesterol;Apolipoprotein_B;LDL_cholesterol;Cholesterol;Apolipoprotein_B;LDL_cholesterol;Glucose;LDL_cholesterol;Apolipoprotein_B;Cholesterol;LDL_cholesterol;LDL_cholesterol;Cholesterol;Apolipoprotein_B;Apolipoprotein_B;Creatinine;Apolipoprotein_B;Cholesterol;eGFR;Cholesterol;LDL_cholesterol;Cholesterol;LDL_cholesterol;Cholesterol;eGFR;Cholesterol;Creatinine;	Chen_et_al.;Klarin_et_al.;Klarin_et_al.;Locke_et_al.;Locke_et_al.;Locke_et_al.;Locke_et_al.;Locke_et_al.;Locke_et_al.;Sinnott-Armstrong_et_al.;Sinnott-Armstrong_et_al.;Sinnott-Armstrong_et_al.;Sinnott-Armstrong_et_al.;Sinnott-Armstrong_et_al.;Sinnott-Armstrong_et_al.;Sinnott-Armstrong_et_al.;Sinnott-Armstrong_et_al.;Sinnott-Armstrong_et_al.;Sinnott-Armstrong_et_al.;Sinnott-Armstrong_et_al.;Sinnott-Armstrong_et_al.;Sinnott-Armstrong_et_al.;Sinnott-Armstrong_et_al.;Sinnott-Armstrong_et_al.;Sinnott-Armstrong_et_al.;Sinnott-Armstrong_et_al.;Sinnott-Armstrong_et_al.;Sinnott-Armstrong_et_al.;Sinnott-Armstrong_et_al.;Sinnott-Armstrong_et_al.;Sinnott-Armstrong_et_al.;Sinnott-Armstrong_et_al.;Sinnott-Armstrong_et_al.;Sinnott-Armstrong_et_al.;Sinnott-Armstrong_et_al.;Sinnott-Armstrong_et_al.;Sinnott-Armstrong_et_al.;Sinnott-Armstrong_et_al.;Sinnott-Armstrong_et_al.;Sinnott-Armstrong_et_al.;
2_3	2	42921344	44599582	S-LDL-FC_percent	44065090	2:44065090:A:G	rs6756629	a	g	0.0692	0.0826554	0.00790778	1.428e-25	24.85	33	0.2426	No	ABCG5	ABCG8	Biology	96	ApoB;ApoBbyApoA1;EstC;FAw3;FAw6;FreeC;HDL3-C;IDL-C;IDL-CE;IDL-CE_percent;IDL-C_percent;IDL-FC;IDL-L;IDL-P;IDL-PL;IDL-PL_percent;IDL-TG_percent;LA;LDL-C;LDL-TG;L-LDL-C;L-LDL-CE;L-LDL-CE_percent;L-LDL-C_percent;L-LDL-FC;L-LDL-FC_percent;L-LDL-L;L-LDL-P;L-LDL-PL;L-LDL-PL_percent;L-LDL-TG;L-LDL-TG_percent;M-HDL-CE_percent;M-LDL-C;M-LDL-CE;M-LDL-CE_percent;M-LDL-C_percent;M-LDL-FC;M-LDL-FC_percent;M-LDL-L;M-LDL-P;M-LDL-PL;M-LDL-PL_percent;M-VLDL-C;M-VLDL-CE;M-VLDL-PL;M-VLDL-TG_percent;PC;PUFA;Remnant-C;Serum-C;SFA;S-HDL-CE_percent;S-HDL-C_percent;S-HDL-PL_percent;S-LDL-C;S-LDL-CE;S-LDL-CE_percent;S-LDL-C_percent;S-LDL-FC;S-LDL-FC_percent;S-LDL-L;S-LDL-P;S-LDL-PL;S-LDL-PL_percent;S-LDL-TG;SM;S-VLDL-C;S-VLDL-CE;S-VLDL-CE_percent;S-VLDL-C_percent;S-VLDL-FC;S-VLDL-L;S-VLDL-P;S-VLDL-PL;S-VLDL-PL_percent;TotCho;TotFA;TotPG;VLDL-C;XL-HDL-FC_percent;XL-HDL-PL_percent;XL-HDL-TG;XL-VLDL-FC;XS-VLDL-C;XS-VLDL-CE;XS-VLDL-FC;XS-VLDL-L;XS-VLDL-P;XS-VLDL-PL;XXL-VLDL-C;XXL-VLDL-CE;XXL-VLDL-L;XXL-VLDL-P;XXL-VLDL-PL;XXL-VLDL-TG;	3	region_2_3_locus_2	missense_variant	2:44055510:C:T;2:44066247:C:G;	stop_retained_variant,NMD_transcript_variant;missense_variant;	ABCG5;ABCG8;	CHOLELITH_BROAD (p=0.0); E4_HYPERCHOL (p=1.20476e-13); E4_LIPOPROT (p=5.03385e-17); E4_METABOLIA (p=4.32355e-10); GAST_OPER (p=2.28665e-35); K11_ACUTPANC (p=1.55937e-09); K11_CHOLECYST (p=2.95665e-10); K11_CHOLECYSTECTOMY (p=1.38038e-261); K11_CHOLELITH (p=0.0); K11_GALLBILPANC (p=0.0); K11_GIDISEASES (p=2.79062e-42); O15_ICP (p=1.40343e-08); O15_ICP_WIDE (p=6.34016e-12); R18_ABDOMI_PELVIC_PAIN (p=6.9024e-11); R18_SYMPTOMS_SIGNS_INVOLVI_DIGES_SYSTEM_ABDOMEN (p=2.45352e-09); RX_STATIN (p=2.69588e-50);	Low density lipoprotein (GLGC 2013); Low density lipoprotein (GLGC 2010); Total cholesterol (GLGC 2013); Total cholesterol (GLGC 2010); LDL cholesterol (Aulchenko YS 2008); LDL cholesterol (GLGC 2010); LDL cholesterol (Lettre G 2011); Total cholesterol (Aulchenko YS 2008); Total cholesterol (GLGC 2010); Cholesterol total (Aulchenko YS 2008); LDL cholesterol (Aulchenko YS 2008); Metabolite levels lipoprotein measures (Kettunen J 2016); Cholecystitis (Neale B 2017); Cholelithiasis (Neale B 2017); Had other major operations (Neale B 2017); Medication for cholesterol, blood pressure or diabetes: cholesterol lowering medication (Neale B 2017); Number of operations (Neale B 2017); Self-reported cholecystitis (Neale B 2017); Self-reported cholelithiasis or gall stones (Neale B 2017); Self-reported high cholesterol (Neale B 2017); Treatment with cholesterol lowering medication (Neale B 2017); Treatment with simvastatin (Neale B 2017); Cholesterol (Aulchenko YS 2008); Cholesterol ldl (Aulchenko YS 2008); Coronary artery disease (van der Harst P 2018);	ApoB (Kettunen J 2016); Cholesterol esters in large LDL (Kettunen J 2016); Cholesterol esters in medium LDL (Kettunen J 2016); Concentration of IDL particles (Kettunen J 2016); Concentration of large LDL particles (Kettunen J 2016); Concentration of medium LDL particles (Kettunen J 2016); Concentration of small LDL particles (Kettunen J 2016); Free cholesterol (Kettunen J 2016); Free cholesterol in IDL (Kettunen J 2016); Free cholesterol in large LDL (Kettunen J 2016); Phospholipids in IDL (Kettunen J 2016); Phospholipids in large LDL (Kettunen J 2016); Phospholipids in medium LDL (Kettunen J 2016); Phospholipids in very small VLDL (Kettunen J 2016); Serum total cholesterol (Kettunen J 2016); Total cholesterol in IDL (Kettunen J 2016); Total cholesterol in LDL (Kettunen J 2016); Total cholesterol in large LDL (Kettunen J 2016); Total cholesterol in medium LDL (Kettunen J 2016); Total cholesterol in small LDL (Kettunen J 2016); Total lipids in IDL (Kettunen J 2016); Total lipids in large LDL (Kettunen J 2016); Total lipids in medium LDL (Kettunen J 2016); Total lipids in small LDL (Kettunen J 2016); M-LDL-C/M-LDL-PL (Tukiainen T 2012);	rs79835740;rs56266464;rs114938914;rs3923912;rs56266464;rs3923912;rs56266464;rs41360247;rs79835740;rs77725792;rs75331444;rs3923912;rs4953023;rs4076834;rs77725792;rs4953023;rs4953023;rs6756629;rs11887534;rs56132765;rs11887534;rs115445558;rs72875462;rs77725792;rs6756629;rs56132765;rs72875462;rs72875462;rs111617668;rs111617668;rs3923912;rs4614977;rs114938914;rs79835740;rs76866386;rs76866386;rs6756629;rs4507142;rs76866386;rs77725792;rs75331444;rs56132765;rs6756629;rs4953023;rs4614977;rs115445558;rs79835740;rs77725792;rs76866386;rs9753033;rs76866386;rs6756629;rs79835740;rs76866386;rs4614977;rs4507142;rs6756629;rs111617668;rs72875462;rs4507142;rs114938914;rs6756629;rs56266464;rs76866386;rs75331444;rs4076834;rs9753033;rs56132765;rs41360247;rs4614977;rs75331444;rs56266464;rs6756629;rs11887534;rs114938914;rs9753033;rs4507142;rs4953023;rs3923912;rs114938914;rs9753033;rs6756629;rs114938914;rs111617668;rs79835740;rs72875462;rs77725792;rs76866386;rs41360247;rs72875462;rs4076834;rs4953023;rs76866386;rs6756629;rs75331444;rs56132765;rs72875462;rs111617668;rs111617668;rs115445558;rs115445558;rs115445558;rs4076834;rs6756629;rs72875462;rs4953023;rs6756629;rs41360247;rs3923912;rs6756629;rs115445558;rs115445558;rs115445558;rs4953023;rs75331444;rs76866386;rs115445558;rs75331444;rs41360247;rs56132765;rs76866386;rs111617668;rs4953023;rs56132765;rs114938914;rs115445558;rs4614977;rs72875462;rs79835740;rs9753033;rs4507142;rs77725792;rs76866386;rs41360247;rs3923912;rs4076834;rs75331444;rs79835740;rs11887534;rs56266464;rs72875462;rs72875462;rs11887534;rs56132765;rs115445558;rs4953023;rs56132765;rs75331444;rs75331444;rs3923912;rs56266464;rs79835740;rs4953023;rs77725792;rs56266464;rs56132765;rs56266464;rs6756629;rs76866386;rs4953023;rs56266464;rs75331444;rs115445558;rs9753033;rs4614977;rs56266464;rs4507142;rs77725792;rs72875462;rs115445558;rs111617668;rs115445558;rs75331444;rs4953023;rs114938914;rs4614977;rs4614977;rs4076834;rs114938914;rs111617668;rs3923912;rs4614977;rs111617668;rs76866386;rs4507142;rs41360247;rs11887534;rs75331444;rs41360247;rs4507142;rs77725792;rs4507142;rs9753033;rs56132765;rs56266464;rs4076834;rs4614977;rs72875462;rs111617668;rs3923912;rs9753033;rs111617668;rs11887534;rs11887534;rs4076834;rs114938914;rs4507142;rs9753033;rs11887534;rs77725792;rs3923912;rs75331444;rs41360247;rs4076834;rs75331444;rs4953023;rs4076834;rs9753033;rs115445558;rs79835740;rs41360247;rs77725792;rs75331444;rs72875462;rs79835740;rs56132765;rs4614977;rs4614977;rs111617668;rs56132765;rs4507142;rs4507142;rs72875462;rs9753033;rs4614977;rs9753033;rs72875462;rs6756629;rs114938914;rs4507142;rs56132765;rs114938914;rs75331444;rs9753033;rs4614977;rs41360247;rs41360247;rs9753033;rs4953023;rs41360247;rs4953023;rs4507142;rs79835740;rs4076834;rs56132765;rs56132765;rs4076834;rs114938914;rs11887534;rs3923912;rs41360247;rs6756629;rs111617668;rs77725792;rs3923912;rs79835740;rs79835740;rs79835740;rs41360247;rs11887534;rs76866386;rs56132765;rs56266464;rs3923912;rs75331444;rs111617668;rs4614977;rs56266464;rs76866386;rs72875462;rs77725792;rs111617668;rs3923912;rs56266464;rs76866386;rs4507142;rs11887534;rs77725792;rs56266464;rs4076834;rs56266464;rs114938914;rs9753033;rs79835740;rs4614977;rs6756629;rs79835740;rs77725792;rs72875462;rs9753033;rs111617668;rs4507142;rs3923912;rs6756629;rs11887534;rs56266464;rs4076834;rs115445558;rs111617668;rs6756629;rs11887534;rs79835740;rs11887534;rs77725792;rs114938914;rs4953023;rs4953023;rs114938914;rs76866386;rs76866386;rs4076834;rs41360247;rs41360247;rs115445558;rs11887534;rs4953023;rs114938914;rs6756629;rs76866386;rs72875462;rs11887534;rs4076834;rs3923912;rs72875462;rs115445558;rs111617668;rs4614977;rs56132765;rs4614977;rs56132765;rs114938914;rs9753033;rs4507142;rs9753033;rs41360247;rs4507142;rs77725792;rs11887534;rs6756629;rs75331444;rs4076834;rs3923912;rs115445558;rs115445558;rs4076834;	Total_lipids_in_IDL;Total_cholesterol_in_IDL;Concentration_of_large_LDL_particles;Total_cholesterol_in_small_LDL;Cholesterol_esters_in_medium_LDL;Cholesterol_esters_in_medium_LDL;Total_cholesterol_in_LDL;Free_cholesterol_in_large_LDL;Cholesterol_esters_in_medium_LDL;Cholesterol_esters_in_medium_LDL;Total_lipids_in_medium_LDL;Total_cholesterol_in_LDL;Phospholipids_in_large_LDL;Free_cholesterol_in_large_LDL;Phospholipids_in_medium_LDL;Total_lipids_in_large_LDL;Concentration_of_IDL_particles;Phospholipids_in_medium_LDL;Cholesterol_esters_in_medium_LDL;Total_lipids_in_medium_LDL;Total_cholesterol_in_large_LDL;Free_cholesterol_in_IDL;Free_cholesterol_in_IDL;Total_cholesterol_in_small_LDL;Total_cholesterol_in_LDL;Concentration_of_small_LDL_particles;Total_lipids_in_small_LDL;Concentration_of_IDL_particles;Concentration_of_small_LDL_particles;Total_cholesterol_in_medium_LDL;Total_cholesterol_in_IDL;Total_cholesterol_in_large_LDL;Total_lipids_in_IDL;Phospholipids_in_medium_LDL;Phospholipids_in_medium_LDL;Total_lipids_in_small_LDL;Concentration_of_medium_LDL_particles;Total_cholesterol_in_large_LDL;Concentration_of_medium_LDL_particles;Total_cholesterol_in_IDL;Concentration_of_small_LDL_particles;Total_lipids_in_large_LDL;Concentration_of_large_LDL_particles;Total_lipids_in_small_LDL;Free_cholesterol_in_large_LDL;Concentration_of_IDL_particles;Total_cholesterol_in_LDL;Total_cholesterol_in_LDL;Total_lipids_in_IDL;Total_cholesterol_in_large_LDL;Total_cholesterol_in_medium_LDL;Phospholipids_in_IDL;Total_cholesterol_in_IDL;Free_cholesterol_in_IDL;Total_lipids_in_small_LDL;Free_cholesterol_in_large_LDL;Total_cholesterol_in_medium_LDL;Total_lipids_in_medium_LDL;Concentration_of_medium_LDL_particles;Total_lipids_in_small_LDL;Cholesterol_esters_in_medium_LDL;Total_lipids_in_IDL;Phospholipids_in_medium_LDL;Concentration_of_large_LDL_particles;Total_lipids_in_large_LDL;Total_lipids_in_small_LDL;Total_lipids_in_small_LDL;Concentration_of_IDL_particles;Total_lipids_in_medium_LDL;Total_lipids_in_large_LDL;Total_cholesterol_in_small_LDL;Cholesterol_esters_in_large_LDL;Total_lipids_in_small_LDL;Cholesterol_esters_in_large_LDL;Phospholipids_in_medium_LDL;Free_cholesterol_in_large_LDL;Total_lipids_in_large_LDL;Free_cholesterol_in_IDL;Cholesterol_esters_in_large_LDL;Total_cholesterol_in_LDL;Total_lipids_in_large_LDL;Total_cholesterol_in_IDL;Total_cholesterol_in_IDL;Total_cholesterol_in_large_LDL;Cholesterol_esters_in_large_LDL;Phospholipids_in_medium_LDL;Cholesterol_esters_in_large_LDL;Total_cholesterol_in_IDL;Phospholipids_in_large_LDL;Total_cholesterol_in_medium_LDL;Phospholipids_in_large_LDL;Concentration_of_medium_LDL_particles;Total_cholesterol_in_LDL;Free_cholesterol_in_large_LDL;Concentration_of_IDL_particles;Free_cholesterol_in_IDL;Concentration_of_large_LDL_particles;ApoB;Free_cholesterol_in_large_LDL;Total_cholesterol_in_LDL;Phospholipids_in_medium_LDL;Concentration_of_medium_LDL_particles;Total_lipids_in_large_LDL;Cholesterol_esters_in_medium_LDL;Phospholipids_in_IDL;Total_cholesterol_in_medium_LDL;ApoB;Concentration_of_small_LDL_particles;Total_cholesterol_in_medium_LDL;Total_cholesterol_in_large_LDL;Concentration_of_large_LDL_particles;Phospholipids_in_IDL;Total_lipids_in_IDL;Total_lipids_in_IDL;Phospholipids_in_medium_LDL;Cholesterol_esters_in_medium_LDL;Total_lipids_in_small_LDL;Free_cholesterol_in_IDL;Total_cholesterol_in_small_LDL;Total_lipids_in_small_LDL;Phospholipids_in_IDL;Total_lipids_in_large_LDL;Concentration_of_large_LDL_particles;Phospholipids_in_large_LDL;Cholesterol_esters_in_large_LDL;Total_cholesterol_in_IDL;Concentration_of_medium_LDL_particles;Cholesterol_esters_in_medium_LDL;Concentration_of_small_LDL_particles;Concentration_of_medium_LDL_particles;Concentration_of_medium_LDL_particles;Total_cholesterol_in_medium_LDL;Total_cholesterol_in_large_LDL;Total_lipids_in_large_LDL;Concentration_of_small_LDL_particles;Concentration_of_medium_LDL_particles;Total_cholesterol_in_medium_LDL;Total_cholesterol_in_medium_LDL;Phospholipids_in_large_LDL;Total_cholesterol_in_medium_LDL;Total_cholesterol_in_LDL;Total_cholesterol_in_IDL;Free_cholesterol_in_IDL;Total_lipids_in_IDL;Total_cholesterol_in_medium_LDL;Phospholipids_in_medium_LDL;Concentration_of_medium_LDL_particles;Concentration_of_medium_LDL_particles;Total_lipids_in_small_LDL;Total_lipids_in_medium_LDL;Concentration_of_small_LDL_particles;Total_lipids_in_medium_LDL;Total_cholesterol_in_LDL;Concentration_of_small_LDL_particles;Total_lipids_in_medium_LDL;Concentration_of_large_LDL_particles;Free_cholesterol_in_IDL;Cholesterol_esters_in_large_LDL;Free_cholesterol_in_large_LDL;Cholesterol_esters_in_medium_LDL;Free_cholesterol_in_large_LDL;Total_cholesterol_in_LDL;Cholesterol_esters_in_medium_LDL;Phospholipids_in_large_LDL;Phospholipids_in_large_LDL;Total_cholesterol_in_large_LDL;Phospholipids_in_large_LDL;Total_lipids_in_medium_LDL;Total_lipids_in_IDL;Total_cholesterol_in_large_LDL;Free_cholesterol_in_IDL;Free_cholesterol_in_large_LDL;Concentration_of_large_LDL_particles;Total_cholesterol_in_IDL;Concentration_of_small_LDL_particles;Concentration_of_large_LDL_particles;Total_cholesterol_in_small_LDL;Phospholipids_in_medium_LDL;Total_cholesterol_in_medium_LDL;Total_lipids_in_small_LDL;Free_cholesterol_in_large_LDL;Free_cholesterol_in_IDL;Concentration_of_medium_LDL_particles;Cholesterol_esters_in_large_LDL;Total_cholesterol_in_small_LDL;Phospholipids_in_medium_LDL;Total_lipids_in_medium_LDL;Total_lipids_in_IDL;Total_lipids_in_small_LDL;Concentration_of_large_LDL_particles;Free_cholesterol_in_large_LDL;Free_cholesterol_in_IDL;Concentration_of_large_LDL_particles;Total_cholesterol_in_IDL;Total_lipids_in_large_LDL;Total_cholesterol_in_medium_LDL;Cholesterol_esters_in_medium_LDL;Cholesterol_esters_in_large_LDL;Total_cholesterol_in_small_LDL;Total_cholesterol_in_large_LDL;Total_cholesterol_in_small_LDL;Phospholipids_in_large_LDL;Total_cholesterol_in_small_LDL;Total_lipids_in_large_LDL;Free_cholesterol_in_IDL;Total_lipids_in_medium_LDL;Cholesterol_esters_in_medium_LDL;Cholesterol_esters_in_medium_LDL;Concentration_of_small_LDL_particles;Total_cholesterol_in_large_LDL;Total_lipids_in_large_LDL;Total_cholesterol_in_large_LDL;Concentration_of_medium_LDL_particles;Cholesterol_esters_in_medium_LDL;Cholesterol_esters_in_medium_LDL;Total_cholesterol_in_large_LDL;Total_cholesterol_in_LDL;Free_cholesterol_in_IDL;Cholesterol_esters_in_large_LDL;Total_cholesterol_in_large_LDL;Total_cholesterol_in_medium_LDL;Total_lipids_in_large_LDL;Total_cholesterol_in_IDL;Total_cholesterol_in_large_LDL;Free_cholesterol_in_large_LDL;Cholesterol_esters_in_medium_LDL;Total_lipids_in_IDL;Total_cholesterol_in_LDL;Concentration_of_large_LDL_particles;Phospholipids_in_medium_LDL;Total_cholesterol_in_LDL;Total_lipids_in_IDL;Total_cholesterol_in_small_LDL;Phospholipids_in_medium_LDL;Phospholipids_in_medium_LDL;Total_cholesterol_in_LDL;Free_cholesterol_in_large_LDL;Phospholipids_in_large_LDL;Total_cholesterol_in_large_LDL;Phospholipids_in_medium_LDL;Total_cholesterol_in_LDL;Free_cholesterol_in_large_LDL;Free_cholesterol_in_large_LDL;Total_lipids_in_IDL;Total_cholesterol_in_medium_LDL;Total_lipids_in_IDL;Concentration_of_large_LDL_particles;Total_cholesterol_in_medium_LDL;Cholesterol_esters_in_large_LDL;Free_cholesterol_in_IDL;Free_cholesterol_in_large_LDL;Total_cholesterol_in_medium_LDL;Total_lipids_in_large_LDL;Concentration_of_large_LDL_particles;Total_cholesterol_in_medium_LDL;Total_cholesterol_in_small_LDL;Total_cholesterol_in_small_LDL;Total_lipids_in_large_LDL;Total_lipids_in_IDL;Free_cholesterol_in_IDL;Cholesterol_esters_in_medium_LDL;Total_lipids_in_medium_LDL;Cholesterol_esters_in_medium_LDL;Free_cholesterol_in_IDL;Concentration_of_medium_LDL_particles;Free_cholesterol_in_IDL;Concentration_of_medium_LDL_particles;Total_lipids_in_small_LDL;Total_cholesterol_in_LDL;Phospholipids_in_medium_LDL;Total_lipids_in_medium_LDL;Cholesterol_esters_in_large_LDL;Phospholipids_in_large_LDL;Phospholipids_in_large_LDL;Cholesterol_esters_in_large_LDL;Total_lipids_in_IDL;Total_cholesterol_in_IDL;Concentration_of_medium_LDL_particles;Phospholipids_in_large_LDL;Total_lipids_in_medium_LDL;Phospholipids_in_large_LDL;Total_cholesterol_in_LDL;Total_lipids_in_small_LDL;Total_cholesterol_in_small_LDL;Concentration_of_small_LDL_particles;Total_cholesterol_in_IDL;Total_cholesterol_in_IDL;Concentration_of_medium_LDL_particles;Total_lipids_in_small_LDL;Total_lipids_in_IDL;Concentration_of_large_LDL_particles;Free_cholesterol_in_IDL;Total_cholesterol_in_IDL;Total_cholesterol_in_small_LDL;Cholesterol_esters_in_large_LDL;Total_lipids_in_large_LDL;Phospholipids_in_large_LDL;Total_lipids_in_small_LDL;Concentration_of_small_LDL_particles;Cholesterol_esters_in_large_LDL;Phospholipids_in_medium_LDL;Cholesterol_esters_in_large_LDL;Concentration_of_large_LDL_particles;Total_cholesterol_in_small_LDL;Concentration_of_large_LDL_particles;Total_lipids_in_IDL;Cholesterol_esters_in_large_LDL;Phospholipids_in_large_LDL;Total_cholesterol_in_IDL;Concentration_of_small_LDL_particles;Concentration_of_medium_LDL_particles;Concentration_of_large_LDL_particles;Total_cholesterol_in_LDL;Concentration_of_large_LDL_particles;Concentration_of_medium_LDL_particles;Concentration_of_small_LDL_particles;Total_lipids_in_medium_LDL;Total_lipids_in_small_LDL;Total_lipids_in_large_LDL;Total_cholesterol_in_small_LDL;Total_cholesterol_in_IDL;Total_cholesterol_in_IDL;Total_cholesterol_in_large_LDL;Total_lipids_in_medium_LDL;Total_lipids_in_small_LDL;Total_cholesterol_in_small_LDL;Phospholipids_in_large_LDL;Free_cholesterol_in_IDL;Concentration_of_IDL_particles;Total_lipids_in_large_LDL;Total_cholesterol_in_medium_LDL;Total_cholesterol_in_large_LDL;Total_lipids_in_IDL;Phospholipids_in_large_LDL;Total_cholesterol_in_small_LDL;Cholesterol_esters_in_large_LDL;Total_lipids_in_medium_LDL;Total_cholesterol_in_large_LDL;Concentration_of_small_LDL_particles;Free_cholesterol_in_large_LDL;Total_cholesterol_in_small_LDL;Total_lipids_in_medium_LDL;Total_lipids_in_medium_LDL;Concentration_of_small_LDL_particles;Cholesterol_esters_in_large_LDL;Concentration_of_small_LDL_particles;Total_lipids_in_IDL;Free_cholesterol_in_large_LDL;Concentration_of_IDL_particles;Phospholipids_in_large_LDL;Concentration_of_small_LDL_particles;Phospholipids_in_medium_LDL;Concentration_of_small_LDL_particles;Total_lipids_in_large_LDL;Total_lipids_in_medium_LDL;	2:44052743;2:44052743;2:44054991;2:44054991;2:44055510;2:44055510;2:44055922;2:44055922;2:44056148;2:44056148;2:44057570;2:44057570;2:44057570;2:44057570;2:44057825;2:44057825;2:44058201;2:44058201;2:44063098;2:44063098;2:44065090;2:44065090;2:44065090;2:44065090;2:44066247;2:44066247;2:44066247;2:44066247;2:44069772;2:44069772;2:44069772;2:44069772;2:44073656;2:44073656;2:44073656;2:44073656;2:44074000;2:44074000;2:44074000;2:44074000;2:44075483;2:44075483;2:44075483;2:44075483;2:44078853;2:44078853;2:44079310;2:44079310;2:44079310;2:44079310;2:44080324;2:44080324;2:44080324;2:44080324;2:44081627;2:44081627;2:44084600;2:44084600;2:44086591;2:44086591;2:44087024;2:44087024;2:44088039;2:44088039;2:44088041;2:44088041;2:44088096;2:44088096;	rs146855983;rs146855983;rs56266464;rs56266464;rs114938914;rs114938914;rs111617668;rs111617668;rs79835740;rs79835740;rs3923912;rs3923912;rs3923912;rs3923912;rs151306146;rs151306146;rs77725792;rs77725792;rs115445558;rs115445558;rs6756629;rs6756629;rs6756629;rs6756629;rs11887534;rs11887534;rs11887534;rs11887534;rs75331444;rs75331444;rs75331444;rs75331444;rs41360247;rs41360247;rs41360247;rs41360247;rs4953023;rs4953023;rs4953023;rs4953023;rs76866386;rs76866386;rs76866386;rs76866386;rs56132765;rs56132765;rs72875462;rs72875462;rs72875462;rs72875462;rs6709904;rs6709904;rs6709904;rs6709904;rs4076834;rs4076834;rs9753033;rs9753033;rs4507142;rs4507142;rs4614977;rs4614977;rs60668987;rs60668987;rs58762754;rs58762754;rs60567145;rs60567145;	cholesterol;LDL_C;cholesterol;LDL_C;cholesterol;LDL_C;cholesterol;LDL_C;cholesterol;LDL_C;cholesterol;LDL;LDL_C;TC;cholesterol;LDL_C;cholesterol;LDL_C;cholesterol;LDL_C;cholesterol;LDL;LDL_C;TC;cholesterol;LDL;LDL_C;TC;cholesterol;LDL;LDL_C;TC;cholesterol;LDL;LDL_C;TC;cholesterol;LDL;LDL_C;TC;cholesterol;LDL;LDL_C;TC;cholesterol;LDL_C;cholesterol;LDL;LDL_C;TC;cholesterol;LDL;LDL_C;TC;cholesterol;LDL_C;cholesterol;LDL_C;cholesterol;LDL_C;cholesterol;LDL_C;cholesterol;LDL_C;cholesterol;LDL_C;cholesterol;LDL_C;	UKBB;UKBB;UKBB;UKBB;UKBB;UKBB;UKBB;UKBB;UKBB;UKBB;UKBB;Willer_et_al_2013;UKBB;Willer_et_al_2013;UKBB;UKBB;UKBB;UKBB;UKBB;UKBB;UKBB;Willer_et_al_2013;UKBB;Willer_et_al_2013;UKBB;Willer_et_al_2013;UKBB;Willer_et_al_2013;UKBB;Willer_et_al_2013;UKBB;Willer_et_al_2013;UKBB;Willer_et_al_2013;UKBB;Willer_et_al_2013;UKBB;Willer_et_al_2013;UKBB;Willer_et_al_2013;UKBB;Willer_et_al_2013;UKBB;Willer_et_al_2013;UKBB;UKBB;UKBB;Willer_et_al_2013;UKBB;Willer_et_al_2013;UKBB;Willer_et_al_2013;UKBB;Willer_et_al_2013;UKBB;UKBB;UKBB;UKBB;UKBB;UKBB;UKBB;UKBB;UKBB;UKBB;UKBB;UKBB;UKBB;UKBB;	2:44066247;2:44078853	rs11887534;rs56132765	43775309;43847292;43847292;44066247;44078853;44065090;44066247;44078853;44065090;44066247;44066247;44066247;44099582;44099582;44099582;44098826;44098826;44098826;43980631;43855150;44001139;43980631;44001139;44049120;44101394;43980631;44001139;44049120;43855150;44101394;44101394;43855150;44040341;44040341;44049120;44055163;44055163;44037396;44316109;44037396;	rs183381538;rs4245791;rs4245791;rs11887534;rs56132765;rs6756629;rs11887534;rs56132765;rs6756629;Affx-20090007;Affx-20090007;Affx-20090007;rs4148218;rs4148218;rs4148218;rs72798837;rs72798837;rs72798837;rs17336182;rs78070307;rs17031488;rs17336182;rs17031488;rs4245786;rs58702449;rs17336182;rs17031488;rs4245786;rs78070307;rs58702449;rs58702449;rs78070307;rs150401285;rs150401285;rs4245786;rs141828689;rs141828689;rs116520905;rs11683295;rs116520905;	FG;Total_cholesterol_levels;LDL_cholesterol;Total_cholesterol;Total_cholesterol;Total_cholesterol;LDL-C;LDL-C;LDL-C;LDL_cholesterol;Cholesterol;Apolipoprotein_B;LDL_cholesterol;Cholesterol;Apolipoprotein_B;LDL_cholesterol;Cholesterol;Apolipoprotein_B;LDL_cholesterol;Glucose;LDL_cholesterol;Apolipoprotein_B;Cholesterol;LDL_cholesterol;LDL_cholesterol;Cholesterol;Apolipoprotein_B;Apolipoprotein_B;Creatinine;Apolipoprotein_B;Cholesterol;eGFR;Cholesterol;LDL_cholesterol;Cholesterol;LDL_cholesterol;Cholesterol;eGFR;Cholesterol;Creatinine;	Chen_et_al.;Klarin_et_al.;Klarin_et_al.;Locke_et_al.;Locke_et_al.;Locke_et_al.;Locke_et_al.;Locke_et_al.;Locke_et_al.;Sinnott-Armstrong_et_al.;Sinnott-Armstrong_et_al.;Sinnott-Armstrong_et_al.;Sinnott-Armstrong_et_al.;Sinnott-Armstrong_et_al.;Sinnott-Armstrong_et_al.;Sinnott-Armstrong_et_al.;Sinnott-Armstrong_et_al.;Sinnott-Armstrong_et_al.;Sinnott-Armstrong_et_al.;Sinnott-Armstrong_et_al.;Sinnott-Armstrong_et_al.;Sinnott-Armstrong_et_al.;Sinnott-Armstrong_et_al.;Sinnott-Armstrong_et_al.;Sinnott-Armstrong_et_al.;Sinnott-Armstrong_et_al.;Sinnott-Armstrong_et_al.;Sinnott-Armstrong_et_al.;Sinnott-Armstrong_et_al.;Sinnott-Armstrong_et_al.;Sinnott-Armstrong_et_al.;Sinnott-Armstrong_et_al.;Sinnott-Armstrong_et_al.;Sinnott-Armstrong_et_al.;Sinnott-Armstrong_et_al.;Sinnott-Armstrong_et_al.;Sinnott-Armstrong_et_al.;Sinnott-Armstrong_et_al.;Sinnott-Armstrong_et_al.;Sinnott-Armstrong_et_al.;
2_3	2	42921344	44599582	L-LDL-CE_percent	44069772	2:44069772:A:G	rs75331444	a	g	0.0718	-0.103262	0.0080097	4.981e-38	37.3	31	0.376	No	ABCG8	ABCG8	Biology	100	ApoB;ApoBbyApoA1;EstC;FAw3;FAw6;FreeC;HDL3-C;IDL-C;IDL-CE;IDL-CE_percent;IDL-C_percent;IDL-FC;IDL-L;IDL-P;IDL-PL;IDL-PL_percent;IDL-TG_percent;LA;LDL-C;LDL-TG;L-LDL-C;L-LDL-CE;L-LDL-CE_percent;L-LDL-C_percent;L-LDL-FC;L-LDL-FC_percent;L-LDL-L;L-LDL-P;L-LDL-PL;L-LDL-PL_percent;L-LDL-TG;L-LDL-TG_percent;L-VLDL-CE;M-HDL-CE_percent;M-LDL-C;M-LDL-CE;M-LDL-CE_percent;M-LDL-C_percent;M-LDL-FC;M-LDL-FC_percent;M-LDL-L;M-LDL-P;M-LDL-PL;M-LDL-PL_percent;M-LDL-TG_percent;M-VLDL-C;M-VLDL-CE;M-VLDL-L;M-VLDL-PL;PC;PUFA;Remnant-C;Serum-C;SFA;S-HDL-CE_percent;S-HDL-C_percent;S-HDL-PL_percent;S-LDL-C;S-LDL-CE;S-LDL-CE_percent;S-LDL-C_percent;S-LDL-FC;S-LDL-FC_percent;S-LDL-L;S-LDL-P;S-LDL-PL;S-LDL-PL_percent;S-LDL-TG;SM;S-VLDL-C;S-VLDL-CE;S-VLDL-CE_percent;S-VLDL-C_percent;S-VLDL-FC;S-VLDL-L;S-VLDL-P;S-VLDL-PL;S-VLDL-PL_percent;TotCho;TotFA;TotPG;VLDL-C;XL-HDL-FC_percent;XL-HDL-PL_percent;XL-HDL-TG;XL-VLDL-C;XL-VLDL-CE;XL-VLDL-FC;XS-VLDL-C;XS-VLDL-CE;XS-VLDL-FC;XS-VLDL-L;XS-VLDL-P;XS-VLDL-PL;XXL-VLDL-C;XXL-VLDL-CE;XXL-VLDL-L;XXL-VLDL-P;XXL-VLDL-PL;XXL-VLDL-TG;	3	region_2_3_locus_2	intron_variant	2:44055510:C:T;2:44065090:A:G;2:44066247:C:G;	stop_retained_variant,NMD_transcript_variant;missense_variant;missense_variant;	ABCG5;ABCG5;ABCG8;	CHOLELITH_BROAD (p=0.0); E4_HYPERCHOL (p=7.53703e-14); E4_LIPOPROT (p=7.4131e-17); E4_METABOLIA (p=3.33488e-10); GAST_OPER (p=5.22998e-38); K11_ACUTPANC (p=6.31103e-11); K11_CHOLECYST (p=5.62989e-11); K11_CHOLECYSTECTOMY (p=1.42561e-277); K11_CHOLELITH (p=0.0); K11_GALLBILPANC (p=0.0); K11_GIDISEASES (p=1.01251e-44); O15_ICP (p=9.95222e-10); O15_ICP_WIDE (p=3.25762e-13); R18_ABDOMI_PELVIC_PAIN (p=7.56484e-12); R18_SYMPTOMS_SIGNS_INVOLVI_DIGES_SYSTEM_ABDOMEN (p=4.5652e-10); RX_STATIN (p=2.74157e-53);	Low density lipoprotein (GLGC 2013); Total cholesterol (GLGC 2013); Cholesterol total (Nagy R 2017); Cholecystitis (Neale B 2017); Cholelithiasis (Neale B 2017); Had other major operations (Neale B 2017); Medication for cholesterol, blood pressure or diabetes: cholesterol lowering medication (Neale B 2017); Number of operations (Neale B 2017); Self-reported cholecystitis (Neale B 2017); Self-reported cholelithiasis or gall stones (Neale B 2017); Self-reported high cholesterol (Neale B 2017); Treatment with cholesterol lowering medication (Neale B 2017); Treatment with simvastatin (Neale B 2017); Coronary artery disease (Nelson CP 2017); Coronary artery disease (van der Harst P 2018);	ApoB (Kettunen J 2016); Cholesterol esters in large LDL (Kettunen J 2016); Cholesterol esters in medium LDL (Kettunen J 2016); Concentration of IDL particles (Kettunen J 2016); Concentration of large LDL particles (Kettunen J 2016); Concentration of medium LDL particles (Kettunen J 2016); Concentration of small LDL particles (Kettunen J 2016); Free cholesterol (Kettunen J 2016); Free cholesterol in IDL (Kettunen J 2016); Free cholesterol in large LDL (Kettunen J 2016); Phospholipids in IDL (Kettunen J 2016); Phospholipids in large LDL (Kettunen J 2016); Phospholipids in medium LDL (Kettunen J 2016); Total cholesterol in IDL (Kettunen J 2016); Total cholesterol in LDL (Kettunen J 2016); Total cholesterol in large LDL (Kettunen J 2016); Total cholesterol in medium LDL (Kettunen J 2016); Total cholesterol in small LDL (Kettunen J 2016); Total lipids in IDL (Kettunen J 2016); Total lipids in large LDL (Kettunen J 2016); Total lipids in medium LDL (Kettunen J 2016); Total lipids in small LDL (Kettunen J 2016);	rs79835740;rs56266464;rs114938914;rs3923912;rs56266464;rs3923912;rs56266464;rs41360247;rs79835740;rs77725792;rs75331444;rs3923912;rs4953023;rs4076834;rs77725792;rs4953023;rs4953023;rs6756629;rs11887534;rs56132765;rs11887534;rs115445558;rs72875462;rs77725792;rs6756629;rs56132765;rs72875462;rs72875462;rs111617668;rs111617668;rs3923912;rs4614977;rs114938914;rs79835740;rs76866386;rs76866386;rs6756629;rs4507142;rs76866386;rs77725792;rs75331444;rs56132765;rs6756629;rs4953023;rs4614977;rs115445558;rs79835740;rs77725792;rs76866386;rs9753033;rs76866386;rs6756629;rs79835740;rs76866386;rs4614977;rs4507142;rs6756629;rs111617668;rs72875462;rs4507142;rs114938914;rs6756629;rs56266464;rs76866386;rs75331444;rs4076834;rs9753033;rs56132765;rs41360247;rs4614977;rs75331444;rs56266464;rs6756629;rs11887534;rs114938914;rs9753033;rs4507142;rs4953023;rs3923912;rs114938914;rs9753033;rs6756629;rs114938914;rs111617668;rs79835740;rs72875462;rs77725792;rs76866386;rs41360247;rs72875462;rs4076834;rs4953023;rs76866386;rs6756629;rs75331444;rs56132765;rs72875462;rs111617668;rs111617668;rs115445558;rs115445558;rs115445558;rs4076834;rs6756629;rs72875462;rs4953023;rs6756629;rs41360247;rs3923912;rs6756629;rs115445558;rs115445558;rs115445558;rs4953023;rs75331444;rs76866386;rs115445558;rs75331444;rs41360247;rs56132765;rs76866386;rs111617668;rs4953023;rs56132765;rs114938914;rs115445558;rs4614977;rs72875462;rs79835740;rs9753033;rs4507142;rs77725792;rs76866386;rs41360247;rs3923912;rs4076834;rs75331444;rs79835740;rs11887534;rs56266464;rs72875462;rs72875462;rs11887534;rs56132765;rs115445558;rs4953023;rs56132765;rs75331444;rs75331444;rs3923912;rs56266464;rs79835740;rs4953023;rs77725792;rs56266464;rs56132765;rs56266464;rs6756629;rs76866386;rs4953023;rs56266464;rs75331444;rs115445558;rs9753033;rs4614977;rs56266464;rs4507142;rs77725792;rs72875462;rs115445558;rs111617668;rs115445558;rs75331444;rs4953023;rs114938914;rs4614977;rs4614977;rs4076834;rs114938914;rs111617668;rs3923912;rs4614977;rs111617668;rs76866386;rs4507142;rs41360247;rs11887534;rs75331444;rs41360247;rs4507142;rs77725792;rs4507142;rs9753033;rs56132765;rs56266464;rs4076834;rs4614977;rs72875462;rs111617668;rs3923912;rs9753033;rs111617668;rs11887534;rs11887534;rs4076834;rs114938914;rs4507142;rs9753033;rs11887534;rs77725792;rs3923912;rs75331444;rs41360247;rs4076834;rs75331444;rs4953023;rs4076834;rs9753033;rs115445558;rs79835740;rs41360247;rs77725792;rs75331444;rs72875462;rs79835740;rs56132765;rs4614977;rs4614977;rs111617668;rs56132765;rs4507142;rs4507142;rs72875462;rs9753033;rs4614977;rs9753033;rs72875462;rs6756629;rs114938914;rs4507142;rs56132765;rs114938914;rs75331444;rs9753033;rs4614977;rs41360247;rs41360247;rs9753033;rs4953023;rs41360247;rs4953023;rs4507142;rs79835740;rs4076834;rs56132765;rs56132765;rs4076834;rs114938914;rs11887534;rs3923912;rs41360247;rs6756629;rs111617668;rs77725792;rs3923912;rs79835740;rs79835740;rs79835740;rs41360247;rs11887534;rs76866386;rs56132765;rs56266464;rs3923912;rs75331444;rs111617668;rs4614977;rs56266464;rs76866386;rs72875462;rs77725792;rs111617668;rs3923912;rs56266464;rs76866386;rs4507142;rs11887534;rs77725792;rs56266464;rs4076834;rs56266464;rs114938914;rs9753033;rs79835740;rs4614977;rs6756629;rs79835740;rs77725792;rs72875462;rs9753033;rs111617668;rs4507142;rs3923912;rs6756629;rs11887534;rs56266464;rs4076834;rs115445558;rs111617668;rs6756629;rs11887534;rs79835740;rs11887534;rs77725792;rs114938914;rs4953023;rs4953023;rs114938914;rs76866386;rs76866386;rs4076834;rs41360247;rs41360247;rs115445558;rs11887534;rs4953023;rs114938914;rs6756629;rs76866386;rs72875462;rs11887534;rs4076834;rs3923912;rs72875462;rs115445558;rs111617668;rs4614977;rs56132765;rs4614977;rs56132765;rs114938914;rs9753033;rs4507142;rs9753033;rs41360247;rs4507142;rs77725792;rs11887534;rs6756629;rs75331444;rs4076834;rs3923912;rs115445558;rs115445558;rs4076834;	Total_lipids_in_IDL;Total_cholesterol_in_IDL;Concentration_of_large_LDL_particles;Total_cholesterol_in_small_LDL;Cholesterol_esters_in_medium_LDL;Cholesterol_esters_in_medium_LDL;Total_cholesterol_in_LDL;Free_cholesterol_in_large_LDL;Cholesterol_esters_in_medium_LDL;Cholesterol_esters_in_medium_LDL;Total_lipids_in_medium_LDL;Total_cholesterol_in_LDL;Phospholipids_in_large_LDL;Free_cholesterol_in_large_LDL;Phospholipids_in_medium_LDL;Total_lipids_in_large_LDL;Concentration_of_IDL_particles;Phospholipids_in_medium_LDL;Cholesterol_esters_in_medium_LDL;Total_lipids_in_medium_LDL;Total_cholesterol_in_large_LDL;Free_cholesterol_in_IDL;Free_cholesterol_in_IDL;Total_cholesterol_in_small_LDL;Total_cholesterol_in_LDL;Concentration_of_small_LDL_particles;Total_lipids_in_small_LDL;Concentration_of_IDL_particles;Concentration_of_small_LDL_particles;Total_cholesterol_in_medium_LDL;Total_cholesterol_in_IDL;Total_cholesterol_in_large_LDL;Total_lipids_in_IDL;Phospholipids_in_medium_LDL;Phospholipids_in_medium_LDL;Total_lipids_in_small_LDL;Concentration_of_medium_LDL_particles;Total_cholesterol_in_large_LDL;Concentration_of_medium_LDL_particles;Total_cholesterol_in_IDL;Concentration_of_small_LDL_particles;Total_lipids_in_large_LDL;Concentration_of_large_LDL_particles;Total_lipids_in_small_LDL;Free_cholesterol_in_large_LDL;Concentration_of_IDL_particles;Total_cholesterol_in_LDL;Total_cholesterol_in_LDL;Total_lipids_in_IDL;Total_cholesterol_in_large_LDL;Total_cholesterol_in_medium_LDL;Phospholipids_in_IDL;Total_cholesterol_in_IDL;Free_cholesterol_in_IDL;Total_lipids_in_small_LDL;Free_cholesterol_in_large_LDL;Total_cholesterol_in_medium_LDL;Total_lipids_in_medium_LDL;Concentration_of_medium_LDL_particles;Total_lipids_in_small_LDL;Cholesterol_esters_in_medium_LDL;Total_lipids_in_IDL;Phospholipids_in_medium_LDL;Concentration_of_large_LDL_particles;Total_lipids_in_large_LDL;Total_lipids_in_small_LDL;Total_lipids_in_small_LDL;Concentration_of_IDL_particles;Total_lipids_in_medium_LDL;Total_lipids_in_large_LDL;Total_cholesterol_in_small_LDL;Cholesterol_esters_in_large_LDL;Total_lipids_in_small_LDL;Cholesterol_esters_in_large_LDL;Phospholipids_in_medium_LDL;Free_cholesterol_in_large_LDL;Total_lipids_in_large_LDL;Free_cholesterol_in_IDL;Cholesterol_esters_in_large_LDL;Total_cholesterol_in_LDL;Total_lipids_in_large_LDL;Total_cholesterol_in_IDL;Total_cholesterol_in_IDL;Total_cholesterol_in_large_LDL;Cholesterol_esters_in_large_LDL;Phospholipids_in_medium_LDL;Cholesterol_esters_in_large_LDL;Total_cholesterol_in_IDL;Phospholipids_in_large_LDL;Total_cholesterol_in_medium_LDL;Phospholipids_in_large_LDL;Concentration_of_medium_LDL_particles;Total_cholesterol_in_LDL;Free_cholesterol_in_large_LDL;Concentration_of_IDL_particles;Free_cholesterol_in_IDL;Concentration_of_large_LDL_particles;ApoB;Free_cholesterol_in_large_LDL;Total_cholesterol_in_LDL;Phospholipids_in_medium_LDL;Concentration_of_medium_LDL_particles;Total_lipids_in_large_LDL;Cholesterol_esters_in_medium_LDL;Phospholipids_in_IDL;Total_cholesterol_in_medium_LDL;ApoB;Concentration_of_small_LDL_particles;Total_cholesterol_in_medium_LDL;Total_cholesterol_in_large_LDL;Concentration_of_large_LDL_particles;Phospholipids_in_IDL;Total_lipids_in_IDL;Total_lipids_in_IDL;Phospholipids_in_medium_LDL;Cholesterol_esters_in_medium_LDL;Total_lipids_in_small_LDL;Free_cholesterol_in_IDL;Total_cholesterol_in_small_LDL;Total_lipids_in_small_LDL;Phospholipids_in_IDL;Total_lipids_in_large_LDL;Concentration_of_large_LDL_particles;Phospholipids_in_large_LDL;Cholesterol_esters_in_large_LDL;Total_cholesterol_in_IDL;Concentration_of_medium_LDL_particles;Cholesterol_esters_in_medium_LDL;Concentration_of_small_LDL_particles;Concentration_of_medium_LDL_particles;Concentration_of_medium_LDL_particles;Total_cholesterol_in_medium_LDL;Total_cholesterol_in_large_LDL;Total_lipids_in_large_LDL;Concentration_of_small_LDL_particles;Concentration_of_medium_LDL_particles;Total_cholesterol_in_medium_LDL;Total_cholesterol_in_medium_LDL;Phospholipids_in_large_LDL;Total_cholesterol_in_medium_LDL;Total_cholesterol_in_LDL;Total_cholesterol_in_IDL;Free_cholesterol_in_IDL;Total_lipids_in_IDL;Total_cholesterol_in_medium_LDL;Phospholipids_in_medium_LDL;Concentration_of_medium_LDL_particles;Concentration_of_medium_LDL_particles;Total_lipids_in_small_LDL;Total_lipids_in_medium_LDL;Concentration_of_small_LDL_particles;Total_lipids_in_medium_LDL;Total_cholesterol_in_LDL;Concentration_of_small_LDL_particles;Total_lipids_in_medium_LDL;Concentration_of_large_LDL_particles;Free_cholesterol_in_IDL;Cholesterol_esters_in_large_LDL;Free_cholesterol_in_large_LDL;Cholesterol_esters_in_medium_LDL;Free_cholesterol_in_large_LDL;Total_cholesterol_in_LDL;Cholesterol_esters_in_medium_LDL;Phospholipids_in_large_LDL;Phospholipids_in_large_LDL;Total_cholesterol_in_large_LDL;Phospholipids_in_large_LDL;Total_lipids_in_medium_LDL;Total_lipids_in_IDL;Total_cholesterol_in_large_LDL;Free_cholesterol_in_IDL;Free_cholesterol_in_large_LDL;Concentration_of_large_LDL_particles;Total_cholesterol_in_IDL;Concentration_of_small_LDL_particles;Concentration_of_large_LDL_particles;Total_cholesterol_in_small_LDL;Phospholipids_in_medium_LDL;Total_cholesterol_in_medium_LDL;Total_lipids_in_small_LDL;Free_cholesterol_in_large_LDL;Free_cholesterol_in_IDL;Concentration_of_medium_LDL_particles;Cholesterol_esters_in_large_LDL;Total_cholesterol_in_small_LDL;Phospholipids_in_medium_LDL;Total_lipids_in_medium_LDL;Total_lipids_in_IDL;Total_lipids_in_small_LDL;Concentration_of_large_LDL_particles;Free_cholesterol_in_large_LDL;Free_cholesterol_in_IDL;Concentration_of_large_LDL_particles;Total_cholesterol_in_IDL;Total_lipids_in_large_LDL;Total_cholesterol_in_medium_LDL;Cholesterol_esters_in_medium_LDL;Cholesterol_esters_in_large_LDL;Total_cholesterol_in_small_LDL;Total_cholesterol_in_large_LDL;Total_cholesterol_in_small_LDL;Phospholipids_in_large_LDL;Total_cholesterol_in_small_LDL;Total_lipids_in_large_LDL;Free_cholesterol_in_IDL;Total_lipids_in_medium_LDL;Cholesterol_esters_in_medium_LDL;Cholesterol_esters_in_medium_LDL;Concentration_of_small_LDL_particles;Total_cholesterol_in_large_LDL;Total_lipids_in_large_LDL;Total_cholesterol_in_large_LDL;Concentration_of_medium_LDL_particles;Cholesterol_esters_in_medium_LDL;Cholesterol_esters_in_medium_LDL;Total_cholesterol_in_large_LDL;Total_cholesterol_in_LDL;Free_cholesterol_in_IDL;Cholesterol_esters_in_large_LDL;Total_cholesterol_in_large_LDL;Total_cholesterol_in_medium_LDL;Total_lipids_in_large_LDL;Total_cholesterol_in_IDL;Total_cholesterol_in_large_LDL;Free_cholesterol_in_large_LDL;Cholesterol_esters_in_medium_LDL;Total_lipids_in_IDL;Total_cholesterol_in_LDL;Concentration_of_large_LDL_particles;Phospholipids_in_medium_LDL;Total_cholesterol_in_LDL;Total_lipids_in_IDL;Total_cholesterol_in_small_LDL;Phospholipids_in_medium_LDL;Phospholipids_in_medium_LDL;Total_cholesterol_in_LDL;Free_cholesterol_in_large_LDL;Phospholipids_in_large_LDL;Total_cholesterol_in_large_LDL;Phospholipids_in_medium_LDL;Total_cholesterol_in_LDL;Free_cholesterol_in_large_LDL;Free_cholesterol_in_large_LDL;Total_lipids_in_IDL;Total_cholesterol_in_medium_LDL;Total_lipids_in_IDL;Concentration_of_large_LDL_particles;Total_cholesterol_in_medium_LDL;Cholesterol_esters_in_large_LDL;Free_cholesterol_in_IDL;Free_cholesterol_in_large_LDL;Total_cholesterol_in_medium_LDL;Total_lipids_in_large_LDL;Concentration_of_large_LDL_particles;Total_cholesterol_in_medium_LDL;Total_cholesterol_in_small_LDL;Total_cholesterol_in_small_LDL;Total_lipids_in_large_LDL;Total_lipids_in_IDL;Free_cholesterol_in_IDL;Cholesterol_esters_in_medium_LDL;Total_lipids_in_medium_LDL;Cholesterol_esters_in_medium_LDL;Free_cholesterol_in_IDL;Concentration_of_medium_LDL_particles;Free_cholesterol_in_IDL;Concentration_of_medium_LDL_particles;Total_lipids_in_small_LDL;Total_cholesterol_in_LDL;Phospholipids_in_medium_LDL;Total_lipids_in_medium_LDL;Cholesterol_esters_in_large_LDL;Phospholipids_in_large_LDL;Phospholipids_in_large_LDL;Cholesterol_esters_in_large_LDL;Total_lipids_in_IDL;Total_cholesterol_in_IDL;Concentration_of_medium_LDL_particles;Phospholipids_in_large_LDL;Total_lipids_in_medium_LDL;Phospholipids_in_large_LDL;Total_cholesterol_in_LDL;Total_lipids_in_small_LDL;Total_cholesterol_in_small_LDL;Concentration_of_small_LDL_particles;Total_cholesterol_in_IDL;Total_cholesterol_in_IDL;Concentration_of_medium_LDL_particles;Total_lipids_in_small_LDL;Total_lipids_in_IDL;Concentration_of_large_LDL_particles;Free_cholesterol_in_IDL;Total_cholesterol_in_IDL;Total_cholesterol_in_small_LDL;Cholesterol_esters_in_large_LDL;Total_lipids_in_large_LDL;Phospholipids_in_large_LDL;Total_lipids_in_small_LDL;Concentration_of_small_LDL_particles;Cholesterol_esters_in_large_LDL;Phospholipids_in_medium_LDL;Cholesterol_esters_in_large_LDL;Concentration_of_large_LDL_particles;Total_cholesterol_in_small_LDL;Concentration_of_large_LDL_particles;Total_lipids_in_IDL;Cholesterol_esters_in_large_LDL;Phospholipids_in_large_LDL;Total_cholesterol_in_IDL;Concentration_of_small_LDL_particles;Concentration_of_medium_LDL_particles;Concentration_of_large_LDL_particles;Total_cholesterol_in_LDL;Concentration_of_large_LDL_particles;Concentration_of_medium_LDL_particles;Concentration_of_small_LDL_particles;Total_lipids_in_medium_LDL;Total_lipids_in_small_LDL;Total_lipids_in_large_LDL;Total_cholesterol_in_small_LDL;Total_cholesterol_in_IDL;Total_cholesterol_in_IDL;Total_cholesterol_in_large_LDL;Total_lipids_in_medium_LDL;Total_lipids_in_small_LDL;Total_cholesterol_in_small_LDL;Phospholipids_in_large_LDL;Free_cholesterol_in_IDL;Concentration_of_IDL_particles;Total_lipids_in_large_LDL;Total_cholesterol_in_medium_LDL;Total_cholesterol_in_large_LDL;Total_lipids_in_IDL;Phospholipids_in_large_LDL;Total_cholesterol_in_small_LDL;Cholesterol_esters_in_large_LDL;Total_lipids_in_medium_LDL;Total_cholesterol_in_large_LDL;Concentration_of_small_LDL_particles;Free_cholesterol_in_large_LDL;Total_cholesterol_in_small_LDL;Total_lipids_in_medium_LDL;Total_lipids_in_medium_LDL;Concentration_of_small_LDL_particles;Cholesterol_esters_in_large_LDL;Concentration_of_small_LDL_particles;Total_lipids_in_IDL;Free_cholesterol_in_large_LDL;Concentration_of_IDL_particles;Phospholipids_in_large_LDL;Concentration_of_small_LDL_particles;Phospholipids_in_medium_LDL;Concentration_of_small_LDL_particles;Total_lipids_in_large_LDL;Total_lipids_in_medium_LDL;	2:44052743;2:44052743;2:44054991;2:44054991;2:44055510;2:44055510;2:44055922;2:44055922;2:44056148;2:44056148;2:44057570;2:44057570;2:44057570;2:44057570;2:44057825;2:44057825;2:44058201;2:44058201;2:44063098;2:44063098;2:44065090;2:44065090;2:44065090;2:44065090;2:44066247;2:44066247;2:44066247;2:44066247;2:44069772;2:44069772;2:44069772;2:44069772;2:44073656;2:44073656;2:44073656;2:44073656;2:44074000;2:44074000;2:44074000;2:44074000;2:44075483;2:44075483;2:44075483;2:44075483;2:44078853;2:44078853;2:44079310;2:44079310;2:44079310;2:44079310;2:44080324;2:44080324;2:44080324;2:44080324;2:44081627;2:44081627;2:44084600;2:44084600;2:44086591;2:44086591;2:44087024;2:44087024;2:44088039;2:44088039;2:44088041;2:44088041;2:44088096;2:44088096;	rs146855983;rs146855983;rs56266464;rs56266464;rs114938914;rs114938914;rs111617668;rs111617668;rs79835740;rs79835740;rs3923912;rs3923912;rs3923912;rs3923912;rs151306146;rs151306146;rs77725792;rs77725792;rs115445558;rs115445558;rs6756629;rs6756629;rs6756629;rs6756629;rs11887534;rs11887534;rs11887534;rs11887534;rs75331444;rs75331444;rs75331444;rs75331444;rs41360247;rs41360247;rs41360247;rs41360247;rs4953023;rs4953023;rs4953023;rs4953023;rs76866386;rs76866386;rs76866386;rs76866386;rs56132765;rs56132765;rs72875462;rs72875462;rs72875462;rs72875462;rs6709904;rs6709904;rs6709904;rs6709904;rs4076834;rs4076834;rs9753033;rs9753033;rs4507142;rs4507142;rs4614977;rs4614977;rs60668987;rs60668987;rs58762754;rs58762754;rs60567145;rs60567145;	cholesterol;LDL_C;cholesterol;LDL_C;cholesterol;LDL_C;cholesterol;LDL_C;cholesterol;LDL_C;cholesterol;LDL;LDL_C;TC;cholesterol;LDL_C;cholesterol;LDL_C;cholesterol;LDL_C;cholesterol;LDL;LDL_C;TC;cholesterol;LDL;LDL_C;TC;cholesterol;LDL;LDL_C;TC;cholesterol;LDL;LDL_C;TC;cholesterol;LDL;LDL_C;TC;cholesterol;LDL;LDL_C;TC;cholesterol;LDL_C;cholesterol;LDL;LDL_C;TC;cholesterol;LDL;LDL_C;TC;cholesterol;LDL_C;cholesterol;LDL_C;cholesterol;LDL_C;cholesterol;LDL_C;cholesterol;LDL_C;cholesterol;LDL_C;cholesterol;LDL_C;	UKBB;UKBB;UKBB;UKBB;UKBB;UKBB;UKBB;UKBB;UKBB;UKBB;UKBB;Willer_et_al_2013;UKBB;Willer_et_al_2013;UKBB;UKBB;UKBB;UKBB;UKBB;UKBB;UKBB;Willer_et_al_2013;UKBB;Willer_et_al_2013;UKBB;Willer_et_al_2013;UKBB;Willer_et_al_2013;UKBB;Willer_et_al_2013;UKBB;Willer_et_al_2013;UKBB;Willer_et_al_2013;UKBB;Willer_et_al_2013;UKBB;Willer_et_al_2013;UKBB;Willer_et_al_2013;UKBB;Willer_et_al_2013;UKBB;Willer_et_al_2013;UKBB;UKBB;UKBB;Willer_et_al_2013;UKBB;Willer_et_al_2013;UKBB;Willer_et_al_2013;UKBB;Willer_et_al_2013;UKBB;UKBB;UKBB;UKBB;UKBB;UKBB;UKBB;UKBB;UKBB;UKBB;UKBB;UKBB;UKBB;UKBB;	2:44066247;2:44065090;2:44078853	rs11887534;rs6756629;rs56132765	43775309;43847292;43847292;44066247;44078853;44065090;44066247;44078853;44065090;44066247;44066247;44066247;44099582;44099582;44099582;44098826;44098826;44098826;43980631;43855150;44001139;43980631;44001139;44049120;44101394;43980631;44001139;44049120;43855150;44101394;44101394;43855150;44040341;44040341;44049120;44055163;44055163;44037396;44316109;44037396;	rs183381538;rs4245791;rs4245791;rs11887534;rs56132765;rs6756629;rs11887534;rs56132765;rs6756629;Affx-20090007;Affx-20090007;Affx-20090007;rs4148218;rs4148218;rs4148218;rs72798837;rs72798837;rs72798837;rs17336182;rs78070307;rs17031488;rs17336182;rs17031488;rs4245786;rs58702449;rs17336182;rs17031488;rs4245786;rs78070307;rs58702449;rs58702449;rs78070307;rs150401285;rs150401285;rs4245786;rs141828689;rs141828689;rs116520905;rs11683295;rs116520905;	FG;Total_cholesterol_levels;LDL_cholesterol;Total_cholesterol;Total_cholesterol;Total_cholesterol;LDL-C;LDL-C;LDL-C;LDL_cholesterol;Cholesterol;Apolipoprotein_B;LDL_cholesterol;Cholesterol;Apolipoprotein_B;LDL_cholesterol;Cholesterol;Apolipoprotein_B;LDL_cholesterol;Glucose;LDL_cholesterol;Apolipoprotein_B;Cholesterol;LDL_cholesterol;LDL_cholesterol;Cholesterol;Apolipoprotein_B;Apolipoprotein_B;Creatinine;Apolipoprotein_B;Cholesterol;eGFR;Cholesterol;LDL_cholesterol;Cholesterol;LDL_cholesterol;Cholesterol;eGFR;Cholesterol;Creatinine;	Chen_et_al.;Klarin_et_al.;Klarin_et_al.;Locke_et_al.;Locke_et_al.;Locke_et_al.;Locke_et_al.;Locke_et_al.;Locke_et_al.;Sinnott-Armstrong_et_al.;Sinnott-Armstrong_et_al.;Sinnott-Armstrong_et_al.;Sinnott-Armstrong_et_al.;Sinnott-Armstrong_et_al.;Sinnott-Armstrong_et_al.;Sinnott-Armstrong_et_al.;Sinnott-Armstrong_et_al.;Sinnott-Armstrong_et_al.;Sinnott-Armstrong_et_al.;Sinnott-Armstrong_et_al.;Sinnott-Armstrong_et_al.;Sinnott-Armstrong_et_al.;Sinnott-Armstrong_et_al.;Sinnott-Armstrong_et_al.;Sinnott-Armstrong_et_al.;Sinnott-Armstrong_et_al.;Sinnott-Armstrong_et_al.;Sinnott-Armstrong_et_al.;Sinnott-Armstrong_et_al.;Sinnott-Armstrong_et_al.;Sinnott-Armstrong_et_al.;Sinnott-Armstrong_et_al.;Sinnott-Armstrong_et_al.;Sinnott-Armstrong_et_al.;Sinnott-Armstrong_et_al.;Sinnott-Armstrong_et_al.;Sinnott-Armstrong_et_al.;Sinnott-Armstrong_et_al.;Sinnott-Armstrong_et_al.;Sinnott-Armstrong_et_al.;
2_3	2	42921344	44599582	M-LDL-CE_percent	44069772	2:44069772:A:G	rs75331444	a	g	0.0718	-0.0886278	0.00797841	1.141e-28	27.94	31	0.03268	No	ABCG8	ABCG8	Biology	100	ApoB;ApoBbyApoA1;EstC;FAw3;FAw6;FreeC;HDL3-C;IDL-C;IDL-CE;IDL-CE_percent;IDL-C_percent;IDL-FC;IDL-L;IDL-P;IDL-PL;IDL-PL_percent;IDL-TG_percent;LA;LDL-C;LDL-TG;L-LDL-C;L-LDL-CE;L-LDL-CE_percent;L-LDL-C_percent;L-LDL-FC;L-LDL-FC_percent;L-LDL-L;L-LDL-P;L-LDL-PL;L-LDL-PL_percent;L-LDL-TG;L-LDL-TG_percent;L-VLDL-CE;M-HDL-CE_percent;M-LDL-C;M-LDL-CE;M-LDL-CE_percent;M-LDL-C_percent;M-LDL-FC;M-LDL-FC_percent;M-LDL-L;M-LDL-P;M-LDL-PL;M-LDL-PL_percent;M-LDL-TG_percent;M-VLDL-C;M-VLDL-CE;M-VLDL-L;M-VLDL-PL;PC;PUFA;Remnant-C;Serum-C;SFA;S-HDL-CE_percent;S-HDL-C_percent;S-HDL-PL_percent;S-LDL-C;S-LDL-CE;S-LDL-CE_percent;S-LDL-C_percent;S-LDL-FC;S-LDL-FC_percent;S-LDL-L;S-LDL-P;S-LDL-PL;S-LDL-PL_percent;S-LDL-TG;SM;S-VLDL-C;S-VLDL-CE;S-VLDL-CE_percent;S-VLDL-C_percent;S-VLDL-FC;S-VLDL-L;S-VLDL-P;S-VLDL-PL;S-VLDL-PL_percent;TotCho;TotFA;TotPG;VLDL-C;XL-HDL-FC_percent;XL-HDL-PL_percent;XL-HDL-TG;XL-VLDL-C;XL-VLDL-CE;XL-VLDL-FC;XS-VLDL-C;XS-VLDL-CE;XS-VLDL-FC;XS-VLDL-L;XS-VLDL-P;XS-VLDL-PL;XXL-VLDL-C;XXL-VLDL-CE;XXL-VLDL-L;XXL-VLDL-P;XXL-VLDL-PL;XXL-VLDL-TG;	3	region_2_3_locus_2	intron_variant	2:44055510:C:T;2:44065090:A:G;2:44066247:C:G;	stop_retained_variant,NMD_transcript_variant;missense_variant;missense_variant;	ABCG5;ABCG5;ABCG8;	CHOLELITH_BROAD (p=0.0); E4_HYPERCHOL (p=7.53703e-14); E4_LIPOPROT (p=7.4131e-17); E4_METABOLIA (p=3.33488e-10); GAST_OPER (p=5.22998e-38); K11_ACUTPANC (p=6.31103e-11); K11_CHOLECYST (p=5.62989e-11); K11_CHOLECYSTECTOMY (p=1.42561e-277); K11_CHOLELITH (p=0.0); K11_GALLBILPANC (p=0.0); K11_GIDISEASES (p=1.01251e-44); O15_ICP (p=9.95222e-10); O15_ICP_WIDE (p=3.25762e-13); R18_ABDOMI_PELVIC_PAIN (p=7.56484e-12); R18_SYMPTOMS_SIGNS_INVOLVI_DIGES_SYSTEM_ABDOMEN (p=4.5652e-10); RX_STATIN (p=2.74157e-53);	Low density lipoprotein (GLGC 2013); Total cholesterol (GLGC 2013); Cholesterol total (Nagy R 2017); Cholecystitis (Neale B 2017); Cholelithiasis (Neale B 2017); Had other major operations (Neale B 2017); Medication for cholesterol, blood pressure or diabetes: cholesterol lowering medication (Neale B 2017); Number of operations (Neale B 2017); Self-reported cholecystitis (Neale B 2017); Self-reported cholelithiasis or gall stones (Neale B 2017); Self-reported high cholesterol (Neale B 2017); Treatment with cholesterol lowering medication (Neale B 2017); Treatment with simvastatin (Neale B 2017); Coronary artery disease (Nelson CP 2017); Coronary artery disease (van der Harst P 2018);	ApoB (Kettunen J 2016); Cholesterol esters in large LDL (Kettunen J 2016); Cholesterol esters in medium LDL (Kettunen J 2016); Concentration of IDL particles (Kettunen J 2016); Concentration of large LDL particles (Kettunen J 2016); Concentration of medium LDL particles (Kettunen J 2016); Concentration of small LDL particles (Kettunen J 2016); Free cholesterol (Kettunen J 2016); Free cholesterol in IDL (Kettunen J 2016); Free cholesterol in large LDL (Kettunen J 2016); Phospholipids in IDL (Kettunen J 2016); Phospholipids in large LDL (Kettunen J 2016); Phospholipids in medium LDL (Kettunen J 2016); Total cholesterol in IDL (Kettunen J 2016); Total cholesterol in LDL (Kettunen J 2016); Total cholesterol in large LDL (Kettunen J 2016); Total cholesterol in medium LDL (Kettunen J 2016); Total cholesterol in small LDL (Kettunen J 2016); Total lipids in IDL (Kettunen J 2016); Total lipids in large LDL (Kettunen J 2016); Total lipids in medium LDL (Kettunen J 2016); Total lipids in small LDL (Kettunen J 2016);	rs79835740;rs56266464;rs114938914;rs3923912;rs56266464;rs3923912;rs56266464;rs41360247;rs79835740;rs77725792;rs75331444;rs3923912;rs4953023;rs4076834;rs77725792;rs4953023;rs4953023;rs6756629;rs11887534;rs56132765;rs11887534;rs115445558;rs72875462;rs77725792;rs6756629;rs56132765;rs72875462;rs72875462;rs111617668;rs111617668;rs3923912;rs4614977;rs114938914;rs79835740;rs76866386;rs76866386;rs6756629;rs4507142;rs76866386;rs77725792;rs75331444;rs56132765;rs6756629;rs4953023;rs4614977;rs115445558;rs79835740;rs77725792;rs76866386;rs9753033;rs76866386;rs6756629;rs79835740;rs76866386;rs4614977;rs4507142;rs6756629;rs111617668;rs72875462;rs4507142;rs114938914;rs6756629;rs56266464;rs76866386;rs75331444;rs4076834;rs9753033;rs56132765;rs41360247;rs4614977;rs75331444;rs56266464;rs6756629;rs11887534;rs114938914;rs9753033;rs4507142;rs4953023;rs3923912;rs114938914;rs9753033;rs6756629;rs114938914;rs111617668;rs79835740;rs72875462;rs77725792;rs76866386;rs41360247;rs72875462;rs4076834;rs4953023;rs76866386;rs6756629;rs75331444;rs56132765;rs72875462;rs111617668;rs111617668;rs115445558;rs115445558;rs115445558;rs4076834;rs6756629;rs72875462;rs4953023;rs6756629;rs41360247;rs3923912;rs6756629;rs115445558;rs115445558;rs115445558;rs4953023;rs75331444;rs76866386;rs115445558;rs75331444;rs41360247;rs56132765;rs76866386;rs111617668;rs4953023;rs56132765;rs114938914;rs115445558;rs4614977;rs72875462;rs79835740;rs9753033;rs4507142;rs77725792;rs76866386;rs41360247;rs3923912;rs4076834;rs75331444;rs79835740;rs11887534;rs56266464;rs72875462;rs72875462;rs11887534;rs56132765;rs115445558;rs4953023;rs56132765;rs75331444;rs75331444;rs3923912;rs56266464;rs79835740;rs4953023;rs77725792;rs56266464;rs56132765;rs56266464;rs6756629;rs76866386;rs4953023;rs56266464;rs75331444;rs115445558;rs9753033;rs4614977;rs56266464;rs4507142;rs77725792;rs72875462;rs115445558;rs111617668;rs115445558;rs75331444;rs4953023;rs114938914;rs4614977;rs4614977;rs4076834;rs114938914;rs111617668;rs3923912;rs4614977;rs111617668;rs76866386;rs4507142;rs41360247;rs11887534;rs75331444;rs41360247;rs4507142;rs77725792;rs4507142;rs9753033;rs56132765;rs56266464;rs4076834;rs4614977;rs72875462;rs111617668;rs3923912;rs9753033;rs111617668;rs11887534;rs11887534;rs4076834;rs114938914;rs4507142;rs9753033;rs11887534;rs77725792;rs3923912;rs75331444;rs41360247;rs4076834;rs75331444;rs4953023;rs4076834;rs9753033;rs115445558;rs79835740;rs41360247;rs77725792;rs75331444;rs72875462;rs79835740;rs56132765;rs4614977;rs4614977;rs111617668;rs56132765;rs4507142;rs4507142;rs72875462;rs9753033;rs4614977;rs9753033;rs72875462;rs6756629;rs114938914;rs4507142;rs56132765;rs114938914;rs75331444;rs9753033;rs4614977;rs41360247;rs41360247;rs9753033;rs4953023;rs41360247;rs4953023;rs4507142;rs79835740;rs4076834;rs56132765;rs56132765;rs4076834;rs114938914;rs11887534;rs3923912;rs41360247;rs6756629;rs111617668;rs77725792;rs3923912;rs79835740;rs79835740;rs79835740;rs41360247;rs11887534;rs76866386;rs56132765;rs56266464;rs3923912;rs75331444;rs111617668;rs4614977;rs56266464;rs76866386;rs72875462;rs77725792;rs111617668;rs3923912;rs56266464;rs76866386;rs4507142;rs11887534;rs77725792;rs56266464;rs4076834;rs56266464;rs114938914;rs9753033;rs79835740;rs4614977;rs6756629;rs79835740;rs77725792;rs72875462;rs9753033;rs111617668;rs4507142;rs3923912;rs6756629;rs11887534;rs56266464;rs4076834;rs115445558;rs111617668;rs6756629;rs11887534;rs79835740;rs11887534;rs77725792;rs114938914;rs4953023;rs4953023;rs114938914;rs76866386;rs76866386;rs4076834;rs41360247;rs41360247;rs115445558;rs11887534;rs4953023;rs114938914;rs6756629;rs76866386;rs72875462;rs11887534;rs4076834;rs3923912;rs72875462;rs115445558;rs111617668;rs4614977;rs56132765;rs4614977;rs56132765;rs114938914;rs9753033;rs4507142;rs9753033;rs41360247;rs4507142;rs77725792;rs11887534;rs6756629;rs75331444;rs4076834;rs3923912;rs115445558;rs115445558;rs4076834;	Total_lipids_in_IDL;Total_cholesterol_in_IDL;Concentration_of_large_LDL_particles;Total_cholesterol_in_small_LDL;Cholesterol_esters_in_medium_LDL;Cholesterol_esters_in_medium_LDL;Total_cholesterol_in_LDL;Free_cholesterol_in_large_LDL;Cholesterol_esters_in_medium_LDL;Cholesterol_esters_in_medium_LDL;Total_lipids_in_medium_LDL;Total_cholesterol_in_LDL;Phospholipids_in_large_LDL;Free_cholesterol_in_large_LDL;Phospholipids_in_medium_LDL;Total_lipids_in_large_LDL;Concentration_of_IDL_particles;Phospholipids_in_medium_LDL;Cholesterol_esters_in_medium_LDL;Total_lipids_in_medium_LDL;Total_cholesterol_in_large_LDL;Free_cholesterol_in_IDL;Free_cholesterol_in_IDL;Total_cholesterol_in_small_LDL;Total_cholesterol_in_LDL;Concentration_of_small_LDL_particles;Total_lipids_in_small_LDL;Concentration_of_IDL_particles;Concentration_of_small_LDL_particles;Total_cholesterol_in_medium_LDL;Total_cholesterol_in_IDL;Total_cholesterol_in_large_LDL;Total_lipids_in_IDL;Phospholipids_in_medium_LDL;Phospholipids_in_medium_LDL;Total_lipids_in_small_LDL;Concentration_of_medium_LDL_particles;Total_cholesterol_in_large_LDL;Concentration_of_medium_LDL_particles;Total_cholesterol_in_IDL;Concentration_of_small_LDL_particles;Total_lipids_in_large_LDL;Concentration_of_large_LDL_particles;Total_lipids_in_small_LDL;Free_cholesterol_in_large_LDL;Concentration_of_IDL_particles;Total_cholesterol_in_LDL;Total_cholesterol_in_LDL;Total_lipids_in_IDL;Total_cholesterol_in_large_LDL;Total_cholesterol_in_medium_LDL;Phospholipids_in_IDL;Total_cholesterol_in_IDL;Free_cholesterol_in_IDL;Total_lipids_in_small_LDL;Free_cholesterol_in_large_LDL;Total_cholesterol_in_medium_LDL;Total_lipids_in_medium_LDL;Concentration_of_medium_LDL_particles;Total_lipids_in_small_LDL;Cholesterol_esters_in_medium_LDL;Total_lipids_in_IDL;Phospholipids_in_medium_LDL;Concentration_of_large_LDL_particles;Total_lipids_in_large_LDL;Total_lipids_in_small_LDL;Total_lipids_in_small_LDL;Concentration_of_IDL_particles;Total_lipids_in_medium_LDL;Total_lipids_in_large_LDL;Total_cholesterol_in_small_LDL;Cholesterol_esters_in_large_LDL;Total_lipids_in_small_LDL;Cholesterol_esters_in_large_LDL;Phospholipids_in_medium_LDL;Free_cholesterol_in_large_LDL;Total_lipids_in_large_LDL;Free_cholesterol_in_IDL;Cholesterol_esters_in_large_LDL;Total_cholesterol_in_LDL;Total_lipids_in_large_LDL;Total_cholesterol_in_IDL;Total_cholesterol_in_IDL;Total_cholesterol_in_large_LDL;Cholesterol_esters_in_large_LDL;Phospholipids_in_medium_LDL;Cholesterol_esters_in_large_LDL;Total_cholesterol_in_IDL;Phospholipids_in_large_LDL;Total_cholesterol_in_medium_LDL;Phospholipids_in_large_LDL;Concentration_of_medium_LDL_particles;Total_cholesterol_in_LDL;Free_cholesterol_in_large_LDL;Concentration_of_IDL_particles;Free_cholesterol_in_IDL;Concentration_of_large_LDL_particles;ApoB;Free_cholesterol_in_large_LDL;Total_cholesterol_in_LDL;Phospholipids_in_medium_LDL;Concentration_of_medium_LDL_particles;Total_lipids_in_large_LDL;Cholesterol_esters_in_medium_LDL;Phospholipids_in_IDL;Total_cholesterol_in_medium_LDL;ApoB;Concentration_of_small_LDL_particles;Total_cholesterol_in_medium_LDL;Total_cholesterol_in_large_LDL;Concentration_of_large_LDL_particles;Phospholipids_in_IDL;Total_lipids_in_IDL;Total_lipids_in_IDL;Phospholipids_in_medium_LDL;Cholesterol_esters_in_medium_LDL;Total_lipids_in_small_LDL;Free_cholesterol_in_IDL;Total_cholesterol_in_small_LDL;Total_lipids_in_small_LDL;Phospholipids_in_IDL;Total_lipids_in_large_LDL;Concentration_of_large_LDL_particles;Phospholipids_in_large_LDL;Cholesterol_esters_in_large_LDL;Total_cholesterol_in_IDL;Concentration_of_medium_LDL_particles;Cholesterol_esters_in_medium_LDL;Concentration_of_small_LDL_particles;Concentration_of_medium_LDL_particles;Concentration_of_medium_LDL_particles;Total_cholesterol_in_medium_LDL;Total_cholesterol_in_large_LDL;Total_lipids_in_large_LDL;Concentration_of_small_LDL_particles;Concentration_of_medium_LDL_particles;Total_cholesterol_in_medium_LDL;Total_cholesterol_in_medium_LDL;Phospholipids_in_large_LDL;Total_cholesterol_in_medium_LDL;Total_cholesterol_in_LDL;Total_cholesterol_in_IDL;Free_cholesterol_in_IDL;Total_lipids_in_IDL;Total_cholesterol_in_medium_LDL;Phospholipids_in_medium_LDL;Concentration_of_medium_LDL_particles;Concentration_of_medium_LDL_particles;Total_lipids_in_small_LDL;Total_lipids_in_medium_LDL;Concentration_of_small_LDL_particles;Total_lipids_in_medium_LDL;Total_cholesterol_in_LDL;Concentration_of_small_LDL_particles;Total_lipids_in_medium_LDL;Concentration_of_large_LDL_particles;Free_cholesterol_in_IDL;Cholesterol_esters_in_large_LDL;Free_cholesterol_in_large_LDL;Cholesterol_esters_in_medium_LDL;Free_cholesterol_in_large_LDL;Total_cholesterol_in_LDL;Cholesterol_esters_in_medium_LDL;Phospholipids_in_large_LDL;Phospholipids_in_large_LDL;Total_cholesterol_in_large_LDL;Phospholipids_in_large_LDL;Total_lipids_in_medium_LDL;Total_lipids_in_IDL;Total_cholesterol_in_large_LDL;Free_cholesterol_in_IDL;Free_cholesterol_in_large_LDL;Concentration_of_large_LDL_particles;Total_cholesterol_in_IDL;Concentration_of_small_LDL_particles;Concentration_of_large_LDL_particles;Total_cholesterol_in_small_LDL;Phospholipids_in_medium_LDL;Total_cholesterol_in_medium_LDL;Total_lipids_in_small_LDL;Free_cholesterol_in_large_LDL;Free_cholesterol_in_IDL;Concentration_of_medium_LDL_particles;Cholesterol_esters_in_large_LDL;Total_cholesterol_in_small_LDL;Phospholipids_in_medium_LDL;Total_lipids_in_medium_LDL;Total_lipids_in_IDL;Total_lipids_in_small_LDL;Concentration_of_large_LDL_particles;Free_cholesterol_in_large_LDL;Free_cholesterol_in_IDL;Concentration_of_large_LDL_particles;Total_cholesterol_in_IDL;Total_lipids_in_large_LDL;Total_cholesterol_in_medium_LDL;Cholesterol_esters_in_medium_LDL;Cholesterol_esters_in_large_LDL;Total_cholesterol_in_small_LDL;Total_cholesterol_in_large_LDL;Total_cholesterol_in_small_LDL;Phospholipids_in_large_LDL;Total_cholesterol_in_small_LDL;Total_lipids_in_large_LDL;Free_cholesterol_in_IDL;Total_lipids_in_medium_LDL;Cholesterol_esters_in_medium_LDL;Cholesterol_esters_in_medium_LDL;Concentration_of_small_LDL_particles;Total_cholesterol_in_large_LDL;Total_lipids_in_large_LDL;Total_cholesterol_in_large_LDL;Concentration_of_medium_LDL_particles;Cholesterol_esters_in_medium_LDL;Cholesterol_esters_in_medium_LDL;Total_cholesterol_in_large_LDL;Total_cholesterol_in_LDL;Free_cholesterol_in_IDL;Cholesterol_esters_in_large_LDL;Total_cholesterol_in_large_LDL;Total_cholesterol_in_medium_LDL;Total_lipids_in_large_LDL;Total_cholesterol_in_IDL;Total_cholesterol_in_large_LDL;Free_cholesterol_in_large_LDL;Cholesterol_esters_in_medium_LDL;Total_lipids_in_IDL;Total_cholesterol_in_LDL;Concentration_of_large_LDL_particles;Phospholipids_in_medium_LDL;Total_cholesterol_in_LDL;Total_lipids_in_IDL;Total_cholesterol_in_small_LDL;Phospholipids_in_medium_LDL;Phospholipids_in_medium_LDL;Total_cholesterol_in_LDL;Free_cholesterol_in_large_LDL;Phospholipids_in_large_LDL;Total_cholesterol_in_large_LDL;Phospholipids_in_medium_LDL;Total_cholesterol_in_LDL;Free_cholesterol_in_large_LDL;Free_cholesterol_in_large_LDL;Total_lipids_in_IDL;Total_cholesterol_in_medium_LDL;Total_lipids_in_IDL;Concentration_of_large_LDL_particles;Total_cholesterol_in_medium_LDL;Cholesterol_esters_in_large_LDL;Free_cholesterol_in_IDL;Free_cholesterol_in_large_LDL;Total_cholesterol_in_medium_LDL;Total_lipids_in_large_LDL;Concentration_of_large_LDL_particles;Total_cholesterol_in_medium_LDL;Total_cholesterol_in_small_LDL;Total_cholesterol_in_small_LDL;Total_lipids_in_large_LDL;Total_lipids_in_IDL;Free_cholesterol_in_IDL;Cholesterol_esters_in_medium_LDL;Total_lipids_in_medium_LDL;Cholesterol_esters_in_medium_LDL;Free_cholesterol_in_IDL;Concentration_of_medium_LDL_particles;Free_cholesterol_in_IDL;Concentration_of_medium_LDL_particles;Total_lipids_in_small_LDL;Total_cholesterol_in_LDL;Phospholipids_in_medium_LDL;Total_lipids_in_medium_LDL;Cholesterol_esters_in_large_LDL;Phospholipids_in_large_LDL;Phospholipids_in_large_LDL;Cholesterol_esters_in_large_LDL;Total_lipids_in_IDL;Total_cholesterol_in_IDL;Concentration_of_medium_LDL_particles;Phospholipids_in_large_LDL;Total_lipids_in_medium_LDL;Phospholipids_in_large_LDL;Total_cholesterol_in_LDL;Total_lipids_in_small_LDL;Total_cholesterol_in_small_LDL;Concentration_of_small_LDL_particles;Total_cholesterol_in_IDL;Total_cholesterol_in_IDL;Concentration_of_medium_LDL_particles;Total_lipids_in_small_LDL;Total_lipids_in_IDL;Concentration_of_large_LDL_particles;Free_cholesterol_in_IDL;Total_cholesterol_in_IDL;Total_cholesterol_in_small_LDL;Cholesterol_esters_in_large_LDL;Total_lipids_in_large_LDL;Phospholipids_in_large_LDL;Total_lipids_in_small_LDL;Concentration_of_small_LDL_particles;Cholesterol_esters_in_large_LDL;Phospholipids_in_medium_LDL;Cholesterol_esters_in_large_LDL;Concentration_of_large_LDL_particles;Total_cholesterol_in_small_LDL;Concentration_of_large_LDL_particles;Total_lipids_in_IDL;Cholesterol_esters_in_large_LDL;Phospholipids_in_large_LDL;Total_cholesterol_in_IDL;Concentration_of_small_LDL_particles;Concentration_of_medium_LDL_particles;Concentration_of_large_LDL_particles;Total_cholesterol_in_LDL;Concentration_of_large_LDL_particles;Concentration_of_medium_LDL_particles;Concentration_of_small_LDL_particles;Total_lipids_in_medium_LDL;Total_lipids_in_small_LDL;Total_lipids_in_large_LDL;Total_cholesterol_in_small_LDL;Total_cholesterol_in_IDL;Total_cholesterol_in_IDL;Total_cholesterol_in_large_LDL;Total_lipids_in_medium_LDL;Total_lipids_in_small_LDL;Total_cholesterol_in_small_LDL;Phospholipids_in_large_LDL;Free_cholesterol_in_IDL;Concentration_of_IDL_particles;Total_lipids_in_large_LDL;Total_cholesterol_in_medium_LDL;Total_cholesterol_in_large_LDL;Total_lipids_in_IDL;Phospholipids_in_large_LDL;Total_cholesterol_in_small_LDL;Cholesterol_esters_in_large_LDL;Total_lipids_in_medium_LDL;Total_cholesterol_in_large_LDL;Concentration_of_small_LDL_particles;Free_cholesterol_in_large_LDL;Total_cholesterol_in_small_LDL;Total_lipids_in_medium_LDL;Total_lipids_in_medium_LDL;Concentration_of_small_LDL_particles;Cholesterol_esters_in_large_LDL;Concentration_of_small_LDL_particles;Total_lipids_in_IDL;Free_cholesterol_in_large_LDL;Concentration_of_IDL_particles;Phospholipids_in_large_LDL;Concentration_of_small_LDL_particles;Phospholipids_in_medium_LDL;Concentration_of_small_LDL_particles;Total_lipids_in_large_LDL;Total_lipids_in_medium_LDL;	2:44052743;2:44052743;2:44054991;2:44054991;2:44055510;2:44055510;2:44055922;2:44055922;2:44056148;2:44056148;2:44057570;2:44057570;2:44057570;2:44057570;2:44057825;2:44057825;2:44058201;2:44058201;2:44063098;2:44063098;2:44065090;2:44065090;2:44065090;2:44065090;2:44066247;2:44066247;2:44066247;2:44066247;2:44069772;2:44069772;2:44069772;2:44069772;2:44073656;2:44073656;2:44073656;2:44073656;2:44074000;2:44074000;2:44074000;2:44074000;2:44075483;2:44075483;2:44075483;2:44075483;2:44078853;2:44078853;2:44079310;2:44079310;2:44079310;2:44079310;2:44080324;2:44080324;2:44080324;2:44080324;2:44081627;2:44081627;2:44084600;2:44084600;2:44086591;2:44086591;2:44087024;2:44087024;2:44088039;2:44088039;2:44088041;2:44088041;2:44088096;2:44088096;	rs146855983;rs146855983;rs56266464;rs56266464;rs114938914;rs114938914;rs111617668;rs111617668;rs79835740;rs79835740;rs3923912;rs3923912;rs3923912;rs3923912;rs151306146;rs151306146;rs77725792;rs77725792;rs115445558;rs115445558;rs6756629;rs6756629;rs6756629;rs6756629;rs11887534;rs11887534;rs11887534;rs11887534;rs75331444;rs75331444;rs75331444;rs75331444;rs41360247;rs41360247;rs41360247;rs41360247;rs4953023;rs4953023;rs4953023;rs4953023;rs76866386;rs76866386;rs76866386;rs76866386;rs56132765;rs56132765;rs72875462;rs72875462;rs72875462;rs72875462;rs6709904;rs6709904;rs6709904;rs6709904;rs4076834;rs4076834;rs9753033;rs9753033;rs4507142;rs4507142;rs4614977;rs4614977;rs60668987;rs60668987;rs58762754;rs58762754;rs60567145;rs60567145;	cholesterol;LDL_C;cholesterol;LDL_C;cholesterol;LDL_C;cholesterol;LDL_C;cholesterol;LDL_C;cholesterol;LDL;LDL_C;TC;cholesterol;LDL_C;cholesterol;LDL_C;cholesterol;LDL_C;cholesterol;LDL;LDL_C;TC;cholesterol;LDL;LDL_C;TC;cholesterol;LDL;LDL_C;TC;cholesterol;LDL;LDL_C;TC;cholesterol;LDL;LDL_C;TC;cholesterol;LDL;LDL_C;TC;cholesterol;LDL_C;cholesterol;LDL;LDL_C;TC;cholesterol;LDL;LDL_C;TC;cholesterol;LDL_C;cholesterol;LDL_C;cholesterol;LDL_C;cholesterol;LDL_C;cholesterol;LDL_C;cholesterol;LDL_C;cholesterol;LDL_C;	UKBB;UKBB;UKBB;UKBB;UKBB;UKBB;UKBB;UKBB;UKBB;UKBB;UKBB;Willer_et_al_2013;UKBB;Willer_et_al_2013;UKBB;UKBB;UKBB;UKBB;UKBB;UKBB;UKBB;Willer_et_al_2013;UKBB;Willer_et_al_2013;UKBB;Willer_et_al_2013;UKBB;Willer_et_al_2013;UKBB;Willer_et_al_2013;UKBB;Willer_et_al_2013;UKBB;Willer_et_al_2013;UKBB;Willer_et_al_2013;UKBB;Willer_et_al_2013;UKBB;Willer_et_al_2013;UKBB;Willer_et_al_2013;UKBB;Willer_et_al_2013;UKBB;UKBB;UKBB;Willer_et_al_2013;UKBB;Willer_et_al_2013;UKBB;Willer_et_al_2013;UKBB;Willer_et_al_2013;UKBB;UKBB;UKBB;UKBB;UKBB;UKBB;UKBB;UKBB;UKBB;UKBB;UKBB;UKBB;UKBB;UKBB;	2:44066247;2:44065090;2:44078853	rs11887534;rs6756629;rs56132765	43775309;43847292;43847292;44066247;44078853;44065090;44066247;44078853;44065090;44066247;44066247;44066247;44099582;44099582;44099582;44098826;44098826;44098826;43980631;43855150;44001139;43980631;44001139;44049120;44101394;43980631;44001139;44049120;43855150;44101394;44101394;43855150;44040341;44040341;44049120;44055163;44055163;44037396;44316109;44037396;	rs183381538;rs4245791;rs4245791;rs11887534;rs56132765;rs6756629;rs11887534;rs56132765;rs6756629;Affx-20090007;Affx-20090007;Affx-20090007;rs4148218;rs4148218;rs4148218;rs72798837;rs72798837;rs72798837;rs17336182;rs78070307;rs17031488;rs17336182;rs17031488;rs4245786;rs58702449;rs17336182;rs17031488;rs4245786;rs78070307;rs58702449;rs58702449;rs78070307;rs150401285;rs150401285;rs4245786;rs141828689;rs141828689;rs116520905;rs11683295;rs116520905;	FG;Total_cholesterol_levels;LDL_cholesterol;Total_cholesterol;Total_cholesterol;Total_cholesterol;LDL-C;LDL-C;LDL-C;LDL_cholesterol;Cholesterol;Apolipoprotein_B;LDL_cholesterol;Cholesterol;Apolipoprotein_B;LDL_cholesterol;Cholesterol;Apolipoprotein_B;LDL_cholesterol;Glucose;LDL_cholesterol;Apolipoprotein_B;Cholesterol;LDL_cholesterol;LDL_cholesterol;Cholesterol;Apolipoprotein_B;Apolipoprotein_B;Creatinine;Apolipoprotein_B;Cholesterol;eGFR;Cholesterol;LDL_cholesterol;Cholesterol;LDL_cholesterol;Cholesterol;eGFR;Cholesterol;Creatinine;	Chen_et_al.;Klarin_et_al.;Klarin_et_al.;Locke_et_al.;Locke_et_al.;Locke_et_al.;Locke_et_al.;Locke_et_al.;Locke_et_al.;Sinnott-Armstrong_et_al.;Sinnott-Armstrong_et_al.;Sinnott-Armstrong_et_al.;Sinnott-Armstrong_et_al.;Sinnott-Armstrong_et_al.;Sinnott-Armstrong_et_al.;Sinnott-Armstrong_et_al.;Sinnott-Armstrong_et_al.;Sinnott-Armstrong_et_al.;Sinnott-Armstrong_et_al.;Sinnott-Armstrong_et_al.;Sinnott-Armstrong_et_al.;Sinnott-Armstrong_et_al.;Sinnott-Armstrong_et_al.;Sinnott-Armstrong_et_al.;Sinnott-Armstrong_et_al.;Sinnott-Armstrong_et_al.;Sinnott-Armstrong_et_al.;Sinnott-Armstrong_et_al.;Sinnott-Armstrong_et_al.;Sinnott-Armstrong_et_al.;Sinnott-Armstrong_et_al.;Sinnott-Armstrong_et_al.;Sinnott-Armstrong_et_al.;Sinnott-Armstrong_et_al.;Sinnott-Armstrong_et_al.;Sinnott-Armstrong_et_al.;Sinnott-Armstrong_et_al.;Sinnott-Armstrong_et_al.;Sinnott-Armstrong_et_al.;Sinnott-Armstrong_et_al.;
2_3	2	42921344	44599582	S-VLDL-PL_percent	44069772	2:44069772:A:G	rs75331444	a	g	0.0716	0.0737785	0.00779475	2.932e-21	20.53	33	0.9153	No	ABCG8	ABCG8	Biology	100	ApoB;ApoBbyApoA1;EstC;FAw3;FAw6;FreeC;HDL3-C;IDL-C;IDL-CE;IDL-CE_percent;IDL-C_percent;IDL-FC;IDL-L;IDL-P;IDL-PL;IDL-PL_percent;IDL-TG_percent;LA;LDL-C;LDL-TG;L-LDL-C;L-LDL-CE;L-LDL-CE_percent;L-LDL-C_percent;L-LDL-FC;L-LDL-FC_percent;L-LDL-L;L-LDL-P;L-LDL-PL;L-LDL-PL_percent;L-LDL-TG;L-LDL-TG_percent;L-VLDL-CE;M-HDL-CE_percent;M-LDL-C;M-LDL-CE;M-LDL-CE_percent;M-LDL-C_percent;M-LDL-FC;M-LDL-FC_percent;M-LDL-L;M-LDL-P;M-LDL-PL;M-LDL-PL_percent;M-LDL-TG_percent;M-VLDL-C;M-VLDL-CE;M-VLDL-L;M-VLDL-PL;PC;PUFA;Remnant-C;Serum-C;SFA;S-HDL-CE_percent;S-HDL-C_percent;S-HDL-PL_percent;S-LDL-C;S-LDL-CE;S-LDL-CE_percent;S-LDL-C_percent;S-LDL-FC;S-LDL-FC_percent;S-LDL-L;S-LDL-P;S-LDL-PL;S-LDL-PL_percent;S-LDL-TG;SM;S-VLDL-C;S-VLDL-CE;S-VLDL-CE_percent;S-VLDL-C_percent;S-VLDL-FC;S-VLDL-L;S-VLDL-P;S-VLDL-PL;S-VLDL-PL_percent;TotCho;TotFA;TotPG;VLDL-C;XL-HDL-FC_percent;XL-HDL-PL_percent;XL-HDL-TG;XL-VLDL-C;XL-VLDL-CE;XL-VLDL-FC;XS-VLDL-C;XS-VLDL-CE;XS-VLDL-FC;XS-VLDL-L;XS-VLDL-P;XS-VLDL-PL;XXL-VLDL-C;XXL-VLDL-CE;XXL-VLDL-L;XXL-VLDL-P;XXL-VLDL-PL;XXL-VLDL-TG;	3	region_2_3_locus_2	intron_variant	2:44055510:C:T;2:44065090:A:G;2:44066247:C:G;	stop_retained_variant,NMD_transcript_variant;missense_variant;missense_variant;	ABCG5;ABCG5;ABCG8;	CHOLELITH_BROAD (p=0.0); E4_HYPERCHOL (p=7.53703e-14); E4_LIPOPROT (p=7.4131e-17); E4_METABOLIA (p=3.33488e-10); GAST_OPER (p=5.22998e-38); K11_ACUTPANC (p=6.31103e-11); K11_CHOLECYST (p=5.62989e-11); K11_CHOLECYSTECTOMY (p=1.42561e-277); K11_CHOLELITH (p=0.0); K11_GALLBILPANC (p=0.0); K11_GIDISEASES (p=1.01251e-44); O15_ICP (p=9.95222e-10); O15_ICP_WIDE (p=3.25762e-13); R18_ABDOMI_PELVIC_PAIN (p=7.56484e-12); R18_SYMPTOMS_SIGNS_INVOLVI_DIGES_SYSTEM_ABDOMEN (p=4.5652e-10); RX_STATIN (p=2.74157e-53);	Low density lipoprotein (GLGC 2013); Total cholesterol (GLGC 2013); Cholesterol total (Nagy R 2017); Cholecystitis (Neale B 2017); Cholelithiasis (Neale B 2017); Had other major operations (Neale B 2017); Medication for cholesterol, blood pressure or diabetes: cholesterol lowering medication (Neale B 2017); Number of operations (Neale B 2017); Self-reported cholecystitis (Neale B 2017); Self-reported cholelithiasis or gall stones (Neale B 2017); Self-reported high cholesterol (Neale B 2017); Treatment with cholesterol lowering medication (Neale B 2017); Treatment with simvastatin (Neale B 2017); Coronary artery disease (Nelson CP 2017); Coronary artery disease (van der Harst P 2018);	ApoB (Kettunen J 2016); Cholesterol esters in large LDL (Kettunen J 2016); Cholesterol esters in medium LDL (Kettunen J 2016); Concentration of IDL particles (Kettunen J 2016); Concentration of large LDL particles (Kettunen J 2016); Concentration of medium LDL particles (Kettunen J 2016); Concentration of small LDL particles (Kettunen J 2016); Free cholesterol (Kettunen J 2016); Free cholesterol in IDL (Kettunen J 2016); Free cholesterol in large LDL (Kettunen J 2016); Phospholipids in IDL (Kettunen J 2016); Phospholipids in large LDL (Kettunen J 2016); Phospholipids in medium LDL (Kettunen J 2016); Total cholesterol in IDL (Kettunen J 2016); Total cholesterol in LDL (Kettunen J 2016); Total cholesterol in large LDL (Kettunen J 2016); Total cholesterol in medium LDL (Kettunen J 2016); Total cholesterol in small LDL (Kettunen J 2016); Total lipids in IDL (Kettunen J 2016); Total lipids in large LDL (Kettunen J 2016); Total lipids in medium LDL (Kettunen J 2016); Total lipids in small LDL (Kettunen J 2016);	rs79835740;rs56266464;rs114938914;rs3923912;rs56266464;rs3923912;rs56266464;rs41360247;rs79835740;rs77725792;rs75331444;rs3923912;rs4953023;rs4076834;rs77725792;rs4953023;rs4953023;rs6756629;rs11887534;rs56132765;rs11887534;rs115445558;rs72875462;rs77725792;rs6756629;rs56132765;rs72875462;rs72875462;rs111617668;rs111617668;rs3923912;rs4614977;rs114938914;rs79835740;rs76866386;rs76866386;rs6756629;rs4507142;rs76866386;rs77725792;rs75331444;rs56132765;rs6756629;rs4953023;rs4614977;rs115445558;rs79835740;rs77725792;rs76866386;rs9753033;rs76866386;rs6756629;rs79835740;rs76866386;rs4614977;rs4507142;rs6756629;rs111617668;rs72875462;rs4507142;rs114938914;rs6756629;rs56266464;rs76866386;rs75331444;rs4076834;rs9753033;rs56132765;rs41360247;rs4614977;rs75331444;rs56266464;rs6756629;rs11887534;rs114938914;rs9753033;rs4507142;rs4953023;rs3923912;rs114938914;rs9753033;rs6756629;rs114938914;rs111617668;rs79835740;rs72875462;rs77725792;rs76866386;rs41360247;rs72875462;rs4076834;rs4953023;rs76866386;rs6756629;rs75331444;rs56132765;rs72875462;rs111617668;rs111617668;rs115445558;rs115445558;rs115445558;rs4076834;rs6756629;rs72875462;rs4953023;rs6756629;rs41360247;rs3923912;rs6756629;rs115445558;rs115445558;rs115445558;rs4953023;rs75331444;rs76866386;rs115445558;rs75331444;rs41360247;rs56132765;rs76866386;rs111617668;rs4953023;rs56132765;rs114938914;rs115445558;rs4614977;rs72875462;rs79835740;rs9753033;rs4507142;rs77725792;rs76866386;rs41360247;rs3923912;rs4076834;rs75331444;rs79835740;rs11887534;rs56266464;rs72875462;rs72875462;rs11887534;rs56132765;rs115445558;rs4953023;rs56132765;rs75331444;rs75331444;rs3923912;rs56266464;rs79835740;rs4953023;rs77725792;rs56266464;rs56132765;rs56266464;rs6756629;rs76866386;rs4953023;rs56266464;rs75331444;rs115445558;rs9753033;rs4614977;rs56266464;rs4507142;rs77725792;rs72875462;rs115445558;rs111617668;rs115445558;rs75331444;rs4953023;rs114938914;rs4614977;rs4614977;rs4076834;rs114938914;rs111617668;rs3923912;rs4614977;rs111617668;rs76866386;rs4507142;rs41360247;rs11887534;rs75331444;rs41360247;rs4507142;rs77725792;rs4507142;rs9753033;rs56132765;rs56266464;rs4076834;rs4614977;rs72875462;rs111617668;rs3923912;rs9753033;rs111617668;rs11887534;rs11887534;rs4076834;rs114938914;rs4507142;rs9753033;rs11887534;rs77725792;rs3923912;rs75331444;rs41360247;rs4076834;rs75331444;rs4953023;rs4076834;rs9753033;rs115445558;rs79835740;rs41360247;rs77725792;rs75331444;rs72875462;rs79835740;rs56132765;rs4614977;rs4614977;rs111617668;rs56132765;rs4507142;rs4507142;rs72875462;rs9753033;rs4614977;rs9753033;rs72875462;rs6756629;rs114938914;rs4507142;rs56132765;rs114938914;rs75331444;rs9753033;rs4614977;rs41360247;rs41360247;rs9753033;rs4953023;rs41360247;rs4953023;rs4507142;rs79835740;rs4076834;rs56132765;rs56132765;rs4076834;rs114938914;rs11887534;rs3923912;rs41360247;rs6756629;rs111617668;rs77725792;rs3923912;rs79835740;rs79835740;rs79835740;rs41360247;rs11887534;rs76866386;rs56132765;rs56266464;rs3923912;rs75331444;rs111617668;rs4614977;rs56266464;rs76866386;rs72875462;rs77725792;rs111617668;rs3923912;rs56266464;rs76866386;rs4507142;rs11887534;rs77725792;rs56266464;rs4076834;rs56266464;rs114938914;rs9753033;rs79835740;rs4614977;rs6756629;rs79835740;rs77725792;rs72875462;rs9753033;rs111617668;rs4507142;rs3923912;rs6756629;rs11887534;rs56266464;rs4076834;rs115445558;rs111617668;rs6756629;rs11887534;rs79835740;rs11887534;rs77725792;rs114938914;rs4953023;rs4953023;rs114938914;rs76866386;rs76866386;rs4076834;rs41360247;rs41360247;rs115445558;rs11887534;rs4953023;rs114938914;rs6756629;rs76866386;rs72875462;rs11887534;rs4076834;rs3923912;rs72875462;rs115445558;rs111617668;rs4614977;rs56132765;rs4614977;rs56132765;rs114938914;rs9753033;rs4507142;rs9753033;rs41360247;rs4507142;rs77725792;rs11887534;rs6756629;rs75331444;rs4076834;rs3923912;rs115445558;rs115445558;rs4076834;	Total_lipids_in_IDL;Total_cholesterol_in_IDL;Concentration_of_large_LDL_particles;Total_cholesterol_in_small_LDL;Cholesterol_esters_in_medium_LDL;Cholesterol_esters_in_medium_LDL;Total_cholesterol_in_LDL;Free_cholesterol_in_large_LDL;Cholesterol_esters_in_medium_LDL;Cholesterol_esters_in_medium_LDL;Total_lipids_in_medium_LDL;Total_cholesterol_in_LDL;Phospholipids_in_large_LDL;Free_cholesterol_in_large_LDL;Phospholipids_in_medium_LDL;Total_lipids_in_large_LDL;Concentration_of_IDL_particles;Phospholipids_in_medium_LDL;Cholesterol_esters_in_medium_LDL;Total_lipids_in_medium_LDL;Total_cholesterol_in_large_LDL;Free_cholesterol_in_IDL;Free_cholesterol_in_IDL;Total_cholesterol_in_small_LDL;Total_cholesterol_in_LDL;Concentration_of_small_LDL_particles;Total_lipids_in_small_LDL;Concentration_of_IDL_particles;Concentration_of_small_LDL_particles;Total_cholesterol_in_medium_LDL;Total_cholesterol_in_IDL;Total_cholesterol_in_large_LDL;Total_lipids_in_IDL;Phospholipids_in_medium_LDL;Phospholipids_in_medium_LDL;Total_lipids_in_small_LDL;Concentration_of_medium_LDL_particles;Total_cholesterol_in_large_LDL;Concentration_of_medium_LDL_particles;Total_cholesterol_in_IDL;Concentration_of_small_LDL_particles;Total_lipids_in_large_LDL;Concentration_of_large_LDL_particles;Total_lipids_in_small_LDL;Free_cholesterol_in_large_LDL;Concentration_of_IDL_particles;Total_cholesterol_in_LDL;Total_cholesterol_in_LDL;Total_lipids_in_IDL;Total_cholesterol_in_large_LDL;Total_cholesterol_in_medium_LDL;Phospholipids_in_IDL;Total_cholesterol_in_IDL;Free_cholesterol_in_IDL;Total_lipids_in_small_LDL;Free_cholesterol_in_large_LDL;Total_cholesterol_in_medium_LDL;Total_lipids_in_medium_LDL;Concentration_of_medium_LDL_particles;Total_lipids_in_small_LDL;Cholesterol_esters_in_medium_LDL;Total_lipids_in_IDL;Phospholipids_in_medium_LDL;Concentration_of_large_LDL_particles;Total_lipids_in_large_LDL;Total_lipids_in_small_LDL;Total_lipids_in_small_LDL;Concentration_of_IDL_particles;Total_lipids_in_medium_LDL;Total_lipids_in_large_LDL;Total_cholesterol_in_small_LDL;Cholesterol_esters_in_large_LDL;Total_lipids_in_small_LDL;Cholesterol_esters_in_large_LDL;Phospholipids_in_medium_LDL;Free_cholesterol_in_large_LDL;Total_lipids_in_large_LDL;Free_cholesterol_in_IDL;Cholesterol_esters_in_large_LDL;Total_cholesterol_in_LDL;Total_lipids_in_large_LDL;Total_cholesterol_in_IDL;Total_cholesterol_in_IDL;Total_cholesterol_in_large_LDL;Cholesterol_esters_in_large_LDL;Phospholipids_in_medium_LDL;Cholesterol_esters_in_large_LDL;Total_cholesterol_in_IDL;Phospholipids_in_large_LDL;Total_cholesterol_in_medium_LDL;Phospholipids_in_large_LDL;Concentration_of_medium_LDL_particles;Total_cholesterol_in_LDL;Free_cholesterol_in_large_LDL;Concentration_of_IDL_particles;Free_cholesterol_in_IDL;Concentration_of_large_LDL_particles;ApoB;Free_cholesterol_in_large_LDL;Total_cholesterol_in_LDL;Phospholipids_in_medium_LDL;Concentration_of_medium_LDL_particles;Total_lipids_in_large_LDL;Cholesterol_esters_in_medium_LDL;Phospholipids_in_IDL;Total_cholesterol_in_medium_LDL;ApoB;Concentration_of_small_LDL_particles;Total_cholesterol_in_medium_LDL;Total_cholesterol_in_large_LDL;Concentration_of_large_LDL_particles;Phospholipids_in_IDL;Total_lipids_in_IDL;Total_lipids_in_IDL;Phospholipids_in_medium_LDL;Cholesterol_esters_in_medium_LDL;Total_lipids_in_small_LDL;Free_cholesterol_in_IDL;Total_cholesterol_in_small_LDL;Total_lipids_in_small_LDL;Phospholipids_in_IDL;Total_lipids_in_large_LDL;Concentration_of_large_LDL_particles;Phospholipids_in_large_LDL;Cholesterol_esters_in_large_LDL;Total_cholesterol_in_IDL;Concentration_of_medium_LDL_particles;Cholesterol_esters_in_medium_LDL;Concentration_of_small_LDL_particles;Concentration_of_medium_LDL_particles;Concentration_of_medium_LDL_particles;Total_cholesterol_in_medium_LDL;Total_cholesterol_in_large_LDL;Total_lipids_in_large_LDL;Concentration_of_small_LDL_particles;Concentration_of_medium_LDL_particles;Total_cholesterol_in_medium_LDL;Total_cholesterol_in_medium_LDL;Phospholipids_in_large_LDL;Total_cholesterol_in_medium_LDL;Total_cholesterol_in_LDL;Total_cholesterol_in_IDL;Free_cholesterol_in_IDL;Total_lipids_in_IDL;Total_cholesterol_in_medium_LDL;Phospholipids_in_medium_LDL;Concentration_of_medium_LDL_particles;Concentration_of_medium_LDL_particles;Total_lipids_in_small_LDL;Total_lipids_in_medium_LDL;Concentration_of_small_LDL_particles;Total_lipids_in_medium_LDL;Total_cholesterol_in_LDL;Concentration_of_small_LDL_particles;Total_lipids_in_medium_LDL;Concentration_of_large_LDL_particles;Free_cholesterol_in_IDL;Cholesterol_esters_in_large_LDL;Free_cholesterol_in_large_LDL;Cholesterol_esters_in_medium_LDL;Free_cholesterol_in_large_LDL;Total_cholesterol_in_LDL;Cholesterol_esters_in_medium_LDL;Phospholipids_in_large_LDL;Phospholipids_in_large_LDL;Total_cholesterol_in_large_LDL;Phospholipids_in_large_LDL;Total_lipids_in_medium_LDL;Total_lipids_in_IDL;Total_cholesterol_in_large_LDL;Free_cholesterol_in_IDL;Free_cholesterol_in_large_LDL;Concentration_of_large_LDL_particles;Total_cholesterol_in_IDL;Concentration_of_small_LDL_particles;Concentration_of_large_LDL_particles;Total_cholesterol_in_small_LDL;Phospholipids_in_medium_LDL;Total_cholesterol_in_medium_LDL;Total_lipids_in_small_LDL;Free_cholesterol_in_large_LDL;Free_cholesterol_in_IDL;Concentration_of_medium_LDL_particles;Cholesterol_esters_in_large_LDL;Total_cholesterol_in_small_LDL;Phospholipids_in_medium_LDL;Total_lipids_in_medium_LDL;Total_lipids_in_IDL;Total_lipids_in_small_LDL;Concentration_of_large_LDL_particles;Free_cholesterol_in_large_LDL;Free_cholesterol_in_IDL;Concentration_of_large_LDL_particles;Total_cholesterol_in_IDL;Total_lipids_in_large_LDL;Total_cholesterol_in_medium_LDL;Cholesterol_esters_in_medium_LDL;Cholesterol_esters_in_large_LDL;Total_cholesterol_in_small_LDL;Total_cholesterol_in_large_LDL;Total_cholesterol_in_small_LDL;Phospholipids_in_large_LDL;Total_cholesterol_in_small_LDL;Total_lipids_in_large_LDL;Free_cholesterol_in_IDL;Total_lipids_in_medium_LDL;Cholesterol_esters_in_medium_LDL;Cholesterol_esters_in_medium_LDL;Concentration_of_small_LDL_particles;Total_cholesterol_in_large_LDL;Total_lipids_in_large_LDL;Total_cholesterol_in_large_LDL;Concentration_of_medium_LDL_particles;Cholesterol_esters_in_medium_LDL;Cholesterol_esters_in_medium_LDL;Total_cholesterol_in_large_LDL;Total_cholesterol_in_LDL;Free_cholesterol_in_IDL;Cholesterol_esters_in_large_LDL;Total_cholesterol_in_large_LDL;Total_cholesterol_in_medium_LDL;Total_lipids_in_large_LDL;Total_cholesterol_in_IDL;Total_cholesterol_in_large_LDL;Free_cholesterol_in_large_LDL;Cholesterol_esters_in_medium_LDL;Total_lipids_in_IDL;Total_cholesterol_in_LDL;Concentration_of_large_LDL_particles;Phospholipids_in_medium_LDL;Total_cholesterol_in_LDL;Total_lipids_in_IDL;Total_cholesterol_in_small_LDL;Phospholipids_in_medium_LDL;Phospholipids_in_medium_LDL;Total_cholesterol_in_LDL;Free_cholesterol_in_large_LDL;Phospholipids_in_large_LDL;Total_cholesterol_in_large_LDL;Phospholipids_in_medium_LDL;Total_cholesterol_in_LDL;Free_cholesterol_in_large_LDL;Free_cholesterol_in_large_LDL;Total_lipids_in_IDL;Total_cholesterol_in_medium_LDL;Total_lipids_in_IDL;Concentration_of_large_LDL_particles;Total_cholesterol_in_medium_LDL;Cholesterol_esters_in_large_LDL;Free_cholesterol_in_IDL;Free_cholesterol_in_large_LDL;Total_cholesterol_in_medium_LDL;Total_lipids_in_large_LDL;Concentration_of_large_LDL_particles;Total_cholesterol_in_medium_LDL;Total_cholesterol_in_small_LDL;Total_cholesterol_in_small_LDL;Total_lipids_in_large_LDL;Total_lipids_in_IDL;Free_cholesterol_in_IDL;Cholesterol_esters_in_medium_LDL;Total_lipids_in_medium_LDL;Cholesterol_esters_in_medium_LDL;Free_cholesterol_in_IDL;Concentration_of_medium_LDL_particles;Free_cholesterol_in_IDL;Concentration_of_medium_LDL_particles;Total_lipids_in_small_LDL;Total_cholesterol_in_LDL;Phospholipids_in_medium_LDL;Total_lipids_in_medium_LDL;Cholesterol_esters_in_large_LDL;Phospholipids_in_large_LDL;Phospholipids_in_large_LDL;Cholesterol_esters_in_large_LDL;Total_lipids_in_IDL;Total_cholesterol_in_IDL;Concentration_of_medium_LDL_particles;Phospholipids_in_large_LDL;Total_lipids_in_medium_LDL;Phospholipids_in_large_LDL;Total_cholesterol_in_LDL;Total_lipids_in_small_LDL;Total_cholesterol_in_small_LDL;Concentration_of_small_LDL_particles;Total_cholesterol_in_IDL;Total_cholesterol_in_IDL;Concentration_of_medium_LDL_particles;Total_lipids_in_small_LDL;Total_lipids_in_IDL;Concentration_of_large_LDL_particles;Free_cholesterol_in_IDL;Total_cholesterol_in_IDL;Total_cholesterol_in_small_LDL;Cholesterol_esters_in_large_LDL;Total_lipids_in_large_LDL;Phospholipids_in_large_LDL;Total_lipids_in_small_LDL;Concentration_of_small_LDL_particles;Cholesterol_esters_in_large_LDL;Phospholipids_in_medium_LDL;Cholesterol_esters_in_large_LDL;Concentration_of_large_LDL_particles;Total_cholesterol_in_small_LDL;Concentration_of_large_LDL_particles;Total_lipids_in_IDL;Cholesterol_esters_in_large_LDL;Phospholipids_in_large_LDL;Total_cholesterol_in_IDL;Concentration_of_small_LDL_particles;Concentration_of_medium_LDL_particles;Concentration_of_large_LDL_particles;Total_cholesterol_in_LDL;Concentration_of_large_LDL_particles;Concentration_of_medium_LDL_particles;Concentration_of_small_LDL_particles;Total_lipids_in_medium_LDL;Total_lipids_in_small_LDL;Total_lipids_in_large_LDL;Total_cholesterol_in_small_LDL;Total_cholesterol_in_IDL;Total_cholesterol_in_IDL;Total_cholesterol_in_large_LDL;Total_lipids_in_medium_LDL;Total_lipids_in_small_LDL;Total_cholesterol_in_small_LDL;Phospholipids_in_large_LDL;Free_cholesterol_in_IDL;Concentration_of_IDL_particles;Total_lipids_in_large_LDL;Total_cholesterol_in_medium_LDL;Total_cholesterol_in_large_LDL;Total_lipids_in_IDL;Phospholipids_in_large_LDL;Total_cholesterol_in_small_LDL;Cholesterol_esters_in_large_LDL;Total_lipids_in_medium_LDL;Total_cholesterol_in_large_LDL;Concentration_of_small_LDL_particles;Free_cholesterol_in_large_LDL;Total_cholesterol_in_small_LDL;Total_lipids_in_medium_LDL;Total_lipids_in_medium_LDL;Concentration_of_small_LDL_particles;Cholesterol_esters_in_large_LDL;Concentration_of_small_LDL_particles;Total_lipids_in_IDL;Free_cholesterol_in_large_LDL;Concentration_of_IDL_particles;Phospholipids_in_large_LDL;Concentration_of_small_LDL_particles;Phospholipids_in_medium_LDL;Concentration_of_small_LDL_particles;Total_lipids_in_large_LDL;Total_lipids_in_medium_LDL;	2:44052743;2:44052743;2:44054991;2:44054991;2:44055510;2:44055510;2:44055922;2:44055922;2:44056148;2:44056148;2:44057570;2:44057570;2:44057570;2:44057570;2:44057825;2:44057825;2:44058201;2:44058201;2:44063098;2:44063098;2:44065090;2:44065090;2:44065090;2:44065090;2:44066247;2:44066247;2:44066247;2:44066247;2:44069772;2:44069772;2:44069772;2:44069772;2:44073656;2:44073656;2:44073656;2:44073656;2:44074000;2:44074000;2:44074000;2:44074000;2:44075483;2:44075483;2:44075483;2:44075483;2:44078853;2:44078853;2:44079310;2:44079310;2:44079310;2:44079310;2:44080324;2:44080324;2:44080324;2:44080324;2:44081627;2:44081627;2:44084600;2:44084600;2:44086591;2:44086591;2:44087024;2:44087024;2:44088039;2:44088039;2:44088041;2:44088041;2:44088096;2:44088096;	rs146855983;rs146855983;rs56266464;rs56266464;rs114938914;rs114938914;rs111617668;rs111617668;rs79835740;rs79835740;rs3923912;rs3923912;rs3923912;rs3923912;rs151306146;rs151306146;rs77725792;rs77725792;rs115445558;rs115445558;rs6756629;rs6756629;rs6756629;rs6756629;rs11887534;rs11887534;rs11887534;rs11887534;rs75331444;rs75331444;rs75331444;rs75331444;rs41360247;rs41360247;rs41360247;rs41360247;rs4953023;rs4953023;rs4953023;rs4953023;rs76866386;rs76866386;rs76866386;rs76866386;rs56132765;rs56132765;rs72875462;rs72875462;rs72875462;rs72875462;rs6709904;rs6709904;rs6709904;rs6709904;rs4076834;rs4076834;rs9753033;rs9753033;rs4507142;rs4507142;rs4614977;rs4614977;rs60668987;rs60668987;rs58762754;rs58762754;rs60567145;rs60567145;	cholesterol;LDL_C;cholesterol;LDL_C;cholesterol;LDL_C;cholesterol;LDL_C;cholesterol;LDL_C;cholesterol;LDL;LDL_C;TC;cholesterol;LDL_C;cholesterol;LDL_C;cholesterol;LDL_C;cholesterol;LDL;LDL_C;TC;cholesterol;LDL;LDL_C;TC;cholesterol;LDL;LDL_C;TC;cholesterol;LDL;LDL_C;TC;cholesterol;LDL;LDL_C;TC;cholesterol;LDL;LDL_C;TC;cholesterol;LDL_C;cholesterol;LDL;LDL_C;TC;cholesterol;LDL;LDL_C;TC;cholesterol;LDL_C;cholesterol;LDL_C;cholesterol;LDL_C;cholesterol;LDL_C;cholesterol;LDL_C;cholesterol;LDL_C;cholesterol;LDL_C;	UKBB;UKBB;UKBB;UKBB;UKBB;UKBB;UKBB;UKBB;UKBB;UKBB;UKBB;Willer_et_al_2013;UKBB;Willer_et_al_2013;UKBB;UKBB;UKBB;UKBB;UKBB;UKBB;UKBB;Willer_et_al_2013;UKBB;Willer_et_al_2013;UKBB;Willer_et_al_2013;UKBB;Willer_et_al_2013;UKBB;Willer_et_al_2013;UKBB;Willer_et_al_2013;UKBB;Willer_et_al_2013;UKBB;Willer_et_al_2013;UKBB;Willer_et_al_2013;UKBB;Willer_et_al_2013;UKBB;Willer_et_al_2013;UKBB;Willer_et_al_2013;UKBB;UKBB;UKBB;Willer_et_al_2013;UKBB;Willer_et_al_2013;UKBB;Willer_et_al_2013;UKBB;Willer_et_al_2013;UKBB;UKBB;UKBB;UKBB;UKBB;UKBB;UKBB;UKBB;UKBB;UKBB;UKBB;UKBB;UKBB;UKBB;	2:44066247;2:44065090;2:44078853	rs11887534;rs6756629;rs56132765	43775309;43847292;43847292;44066247;44078853;44065090;44066247;44078853;44065090;44066247;44066247;44066247;44099582;44099582;44099582;44098826;44098826;44098826;43980631;43855150;44001139;43980631;44001139;44049120;44101394;43980631;44001139;44049120;43855150;44101394;44101394;43855150;44040341;44040341;44049120;44055163;44055163;44037396;44316109;44037396;	rs183381538;rs4245791;rs4245791;rs11887534;rs56132765;rs6756629;rs11887534;rs56132765;rs6756629;Affx-20090007;Affx-20090007;Affx-20090007;rs4148218;rs4148218;rs4148218;rs72798837;rs72798837;rs72798837;rs17336182;rs78070307;rs17031488;rs17336182;rs17031488;rs4245786;rs58702449;rs17336182;rs17031488;rs4245786;rs78070307;rs58702449;rs58702449;rs78070307;rs150401285;rs150401285;rs4245786;rs141828689;rs141828689;rs116520905;rs11683295;rs116520905;	FG;Total_cholesterol_levels;LDL_cholesterol;Total_cholesterol;Total_cholesterol;Total_cholesterol;LDL-C;LDL-C;LDL-C;LDL_cholesterol;Cholesterol;Apolipoprotein_B;LDL_cholesterol;Cholesterol;Apolipoprotein_B;LDL_cholesterol;Cholesterol;Apolipoprotein_B;LDL_cholesterol;Glucose;LDL_cholesterol;Apolipoprotein_B;Cholesterol;LDL_cholesterol;LDL_cholesterol;Cholesterol;Apolipoprotein_B;Apolipoprotein_B;Creatinine;Apolipoprotein_B;Cholesterol;eGFR;Cholesterol;LDL_cholesterol;Cholesterol;LDL_cholesterol;Cholesterol;eGFR;Cholesterol;Creatinine;	Chen_et_al.;Klarin_et_al.;Klarin_et_al.;Locke_et_al.;Locke_et_al.;Locke_et_al.;Locke_et_al.;Locke_et_al.;Locke_et_al.;Sinnott-Armstrong_et_al.;Sinnott-Armstrong_et_al.;Sinnott-Armstrong_et_al.;Sinnott-Armstrong_et_al.;Sinnott-Armstrong_et_al.;Sinnott-Armstrong_et_al.;Sinnott-Armstrong_et_al.;Sinnott-Armstrong_et_al.;Sinnott-Armstrong_et_al.;Sinnott-Armstrong_et_al.;Sinnott-Armstrong_et_al.;Sinnott-Armstrong_et_al.;Sinnott-Armstrong_et_al.;Sinnott-Armstrong_et_al.;Sinnott-Armstrong_et_al.;Sinnott-Armstrong_et_al.;Sinnott-Armstrong_et_al.;Sinnott-Armstrong_et_al.;Sinnott-Armstrong_et_al.;Sinnott-Armstrong_et_al.;Sinnott-Armstrong_et_al.;Sinnott-Armstrong_et_al.;Sinnott-Armstrong_et_al.;Sinnott-Armstrong_et_al.;Sinnott-Armstrong_et_al.;Sinnott-Armstrong_et_al.;Sinnott-Armstrong_et_al.;Sinnott-Armstrong_et_al.;Sinnott-Armstrong_et_al.;Sinnott-Armstrong_et_al.;Sinnott-Armstrong_et_al.;
2_3	2	42921344	44599582	M-LDL-TG_percent	44069772	2:44069772:A:G	rs75331444	a	g	0.0716	0.0474556	0.00777358	1.03e-09	8.99	33	0.05476	No	ABCG8	ABCG8	Biology	100	ApoB;ApoBbyApoA1;EstC;FAw3;FAw6;FreeC;HDL3-C;IDL-C;IDL-CE;IDL-CE_percent;IDL-C_percent;IDL-FC;IDL-L;IDL-P;IDL-PL;IDL-PL_percent;IDL-TG_percent;LA;LDL-C;LDL-TG;L-LDL-C;L-LDL-CE;L-LDL-CE_percent;L-LDL-C_percent;L-LDL-FC;L-LDL-FC_percent;L-LDL-L;L-LDL-P;L-LDL-PL;L-LDL-PL_percent;L-LDL-TG;L-LDL-TG_percent;L-VLDL-CE;M-HDL-CE_percent;M-LDL-C;M-LDL-CE;M-LDL-CE_percent;M-LDL-C_percent;M-LDL-FC;M-LDL-FC_percent;M-LDL-L;M-LDL-P;M-LDL-PL;M-LDL-PL_percent;M-LDL-TG_percent;M-VLDL-C;M-VLDL-CE;M-VLDL-L;M-VLDL-PL;PC;PUFA;Remnant-C;Serum-C;SFA;S-HDL-CE_percent;S-HDL-C_percent;S-HDL-PL_percent;S-LDL-C;S-LDL-CE;S-LDL-CE_percent;S-LDL-C_percent;S-LDL-FC;S-LDL-FC_percent;S-LDL-L;S-LDL-P;S-LDL-PL;S-LDL-PL_percent;S-LDL-TG;SM;S-VLDL-C;S-VLDL-CE;S-VLDL-CE_percent;S-VLDL-C_percent;S-VLDL-FC;S-VLDL-L;S-VLDL-P;S-VLDL-PL;S-VLDL-PL_percent;TotCho;TotFA;TotPG;VLDL-C;XL-HDL-FC_percent;XL-HDL-PL_percent;XL-HDL-TG;XL-VLDL-C;XL-VLDL-CE;XL-VLDL-FC;XS-VLDL-C;XS-VLDL-CE;XS-VLDL-FC;XS-VLDL-L;XS-VLDL-P;XS-VLDL-PL;XXL-VLDL-C;XXL-VLDL-CE;XXL-VLDL-L;XXL-VLDL-P;XXL-VLDL-PL;XXL-VLDL-TG;	3	region_2_3_locus_2	intron_variant	2:44055510:C:T;2:44065090:A:G;2:44066247:C:G;	stop_retained_variant,NMD_transcript_variant;missense_variant;missense_variant;	ABCG5;ABCG5;ABCG8;	CHOLELITH_BROAD (p=0.0); E4_HYPERCHOL (p=7.53703e-14); E4_LIPOPROT (p=7.4131e-17); E4_METABOLIA (p=3.33488e-10); GAST_OPER (p=5.22998e-38); K11_ACUTPANC (p=6.31103e-11); K11_CHOLECYST (p=5.62989e-11); K11_CHOLECYSTECTOMY (p=1.42561e-277); K11_CHOLELITH (p=0.0); K11_GALLBILPANC (p=0.0); K11_GIDISEASES (p=1.01251e-44); O15_ICP (p=9.95222e-10); O15_ICP_WIDE (p=3.25762e-13); R18_ABDOMI_PELVIC_PAIN (p=7.56484e-12); R18_SYMPTOMS_SIGNS_INVOLVI_DIGES_SYSTEM_ABDOMEN (p=4.5652e-10); RX_STATIN (p=2.74157e-53);	Low density lipoprotein (GLGC 2013); Total cholesterol (GLGC 2013); Cholesterol total (Nagy R 2017); Cholecystitis (Neale B 2017); Cholelithiasis (Neale B 2017); Had other major operations (Neale B 2017); Medication for cholesterol, blood pressure or diabetes: cholesterol lowering medication (Neale B 2017); Number of operations (Neale B 2017); Self-reported cholecystitis (Neale B 2017); Self-reported cholelithiasis or gall stones (Neale B 2017); Self-reported high cholesterol (Neale B 2017); Treatment with cholesterol lowering medication (Neale B 2017); Treatment with simvastatin (Neale B 2017); Coronary artery disease (Nelson CP 2017); Coronary artery disease (van der Harst P 2018);	ApoB (Kettunen J 2016); Cholesterol esters in large LDL (Kettunen J 2016); Cholesterol esters in medium LDL (Kettunen J 2016); Concentration of IDL particles (Kettunen J 2016); Concentration of large LDL particles (Kettunen J 2016); Concentration of medium LDL particles (Kettunen J 2016); Concentration of small LDL particles (Kettunen J 2016); Free cholesterol (Kettunen J 2016); Free cholesterol in IDL (Kettunen J 2016); Free cholesterol in large LDL (Kettunen J 2016); Phospholipids in IDL (Kettunen J 2016); Phospholipids in large LDL (Kettunen J 2016); Phospholipids in medium LDL (Kettunen J 2016); Total cholesterol in IDL (Kettunen J 2016); Total cholesterol in LDL (Kettunen J 2016); Total cholesterol in large LDL (Kettunen J 2016); Total cholesterol in medium LDL (Kettunen J 2016); Total cholesterol in small LDL (Kettunen J 2016); Total lipids in IDL (Kettunen J 2016); Total lipids in large LDL (Kettunen J 2016); Total lipids in medium LDL (Kettunen J 2016); Total lipids in small LDL (Kettunen J 2016);	rs79835740;rs56266464;rs114938914;rs3923912;rs56266464;rs3923912;rs56266464;rs41360247;rs79835740;rs77725792;rs75331444;rs3923912;rs4953023;rs4076834;rs77725792;rs4953023;rs4953023;rs6756629;rs11887534;rs56132765;rs11887534;rs115445558;rs72875462;rs77725792;rs6756629;rs56132765;rs72875462;rs72875462;rs111617668;rs111617668;rs3923912;rs4614977;rs114938914;rs79835740;rs76866386;rs76866386;rs6756629;rs4507142;rs76866386;rs77725792;rs75331444;rs56132765;rs6756629;rs4953023;rs4614977;rs115445558;rs79835740;rs77725792;rs76866386;rs9753033;rs76866386;rs6756629;rs79835740;rs76866386;rs4614977;rs4507142;rs6756629;rs111617668;rs72875462;rs4507142;rs114938914;rs6756629;rs56266464;rs76866386;rs75331444;rs4076834;rs9753033;rs56132765;rs41360247;rs4614977;rs75331444;rs56266464;rs6756629;rs11887534;rs114938914;rs9753033;rs4507142;rs4953023;rs3923912;rs114938914;rs9753033;rs6756629;rs114938914;rs111617668;rs79835740;rs72875462;rs77725792;rs76866386;rs41360247;rs72875462;rs4076834;rs4953023;rs76866386;rs6756629;rs75331444;rs56132765;rs72875462;rs111617668;rs111617668;rs115445558;rs115445558;rs115445558;rs4076834;rs6756629;rs72875462;rs4953023;rs6756629;rs41360247;rs3923912;rs6756629;rs115445558;rs115445558;rs115445558;rs4953023;rs75331444;rs76866386;rs115445558;rs75331444;rs41360247;rs56132765;rs76866386;rs111617668;rs4953023;rs56132765;rs114938914;rs115445558;rs4614977;rs72875462;rs79835740;rs9753033;rs4507142;rs77725792;rs76866386;rs41360247;rs3923912;rs4076834;rs75331444;rs79835740;rs11887534;rs56266464;rs72875462;rs72875462;rs11887534;rs56132765;rs115445558;rs4953023;rs56132765;rs75331444;rs75331444;rs3923912;rs56266464;rs79835740;rs4953023;rs77725792;rs56266464;rs56132765;rs56266464;rs6756629;rs76866386;rs4953023;rs56266464;rs75331444;rs115445558;rs9753033;rs4614977;rs56266464;rs4507142;rs77725792;rs72875462;rs115445558;rs111617668;rs115445558;rs75331444;rs4953023;rs114938914;rs4614977;rs4614977;rs4076834;rs114938914;rs111617668;rs3923912;rs4614977;rs111617668;rs76866386;rs4507142;rs41360247;rs11887534;rs75331444;rs41360247;rs4507142;rs77725792;rs4507142;rs9753033;rs56132765;rs56266464;rs4076834;rs4614977;rs72875462;rs111617668;rs3923912;rs9753033;rs111617668;rs11887534;rs11887534;rs4076834;rs114938914;rs4507142;rs9753033;rs11887534;rs77725792;rs3923912;rs75331444;rs41360247;rs4076834;rs75331444;rs4953023;rs4076834;rs9753033;rs115445558;rs79835740;rs41360247;rs77725792;rs75331444;rs72875462;rs79835740;rs56132765;rs4614977;rs4614977;rs111617668;rs56132765;rs4507142;rs4507142;rs72875462;rs9753033;rs4614977;rs9753033;rs72875462;rs6756629;rs114938914;rs4507142;rs56132765;rs114938914;rs75331444;rs9753033;rs4614977;rs41360247;rs41360247;rs9753033;rs4953023;rs41360247;rs4953023;rs4507142;rs79835740;rs4076834;rs56132765;rs56132765;rs4076834;rs114938914;rs11887534;rs3923912;rs41360247;rs6756629;rs111617668;rs77725792;rs3923912;rs79835740;rs79835740;rs79835740;rs41360247;rs11887534;rs76866386;rs56132765;rs56266464;rs3923912;rs75331444;rs111617668;rs4614977;rs56266464;rs76866386;rs72875462;rs77725792;rs111617668;rs3923912;rs56266464;rs76866386;rs4507142;rs11887534;rs77725792;rs56266464;rs4076834;rs56266464;rs114938914;rs9753033;rs79835740;rs4614977;rs6756629;rs79835740;rs77725792;rs72875462;rs9753033;rs111617668;rs4507142;rs3923912;rs6756629;rs11887534;rs56266464;rs4076834;rs115445558;rs111617668;rs6756629;rs11887534;rs79835740;rs11887534;rs77725792;rs114938914;rs4953023;rs4953023;rs114938914;rs76866386;rs76866386;rs4076834;rs41360247;rs41360247;rs115445558;rs11887534;rs4953023;rs114938914;rs6756629;rs76866386;rs72875462;rs11887534;rs4076834;rs3923912;rs72875462;rs115445558;rs111617668;rs4614977;rs56132765;rs4614977;rs56132765;rs114938914;rs9753033;rs4507142;rs9753033;rs41360247;rs4507142;rs77725792;rs11887534;rs6756629;rs75331444;rs4076834;rs3923912;rs115445558;rs115445558;rs4076834;	Total_lipids_in_IDL;Total_cholesterol_in_IDL;Concentration_of_large_LDL_particles;Total_cholesterol_in_small_LDL;Cholesterol_esters_in_medium_LDL;Cholesterol_esters_in_medium_LDL;Total_cholesterol_in_LDL;Free_cholesterol_in_large_LDL;Cholesterol_esters_in_medium_LDL;Cholesterol_esters_in_medium_LDL;Total_lipids_in_medium_LDL;Total_cholesterol_in_LDL;Phospholipids_in_large_LDL;Free_cholesterol_in_large_LDL;Phospholipids_in_medium_LDL;Total_lipids_in_large_LDL;Concentration_of_IDL_particles;Phospholipids_in_medium_LDL;Cholesterol_esters_in_medium_LDL;Total_lipids_in_medium_LDL;Total_cholesterol_in_large_LDL;Free_cholesterol_in_IDL;Free_cholesterol_in_IDL;Total_cholesterol_in_small_LDL;Total_cholesterol_in_LDL;Concentration_of_small_LDL_particles;Total_lipids_in_small_LDL;Concentration_of_IDL_particles;Concentration_of_small_LDL_particles;Total_cholesterol_in_medium_LDL;Total_cholesterol_in_IDL;Total_cholesterol_in_large_LDL;Total_lipids_in_IDL;Phospholipids_in_medium_LDL;Phospholipids_in_medium_LDL;Total_lipids_in_small_LDL;Concentration_of_medium_LDL_particles;Total_cholesterol_in_large_LDL;Concentration_of_medium_LDL_particles;Total_cholesterol_in_IDL;Concentration_of_small_LDL_particles;Total_lipids_in_large_LDL;Concentration_of_large_LDL_particles;Total_lipids_in_small_LDL;Free_cholesterol_in_large_LDL;Concentration_of_IDL_particles;Total_cholesterol_in_LDL;Total_cholesterol_in_LDL;Total_lipids_in_IDL;Total_cholesterol_in_large_LDL;Total_cholesterol_in_medium_LDL;Phospholipids_in_IDL;Total_cholesterol_in_IDL;Free_cholesterol_in_IDL;Total_lipids_in_small_LDL;Free_cholesterol_in_large_LDL;Total_cholesterol_in_medium_LDL;Total_lipids_in_medium_LDL;Concentration_of_medium_LDL_particles;Total_lipids_in_small_LDL;Cholesterol_esters_in_medium_LDL;Total_lipids_in_IDL;Phospholipids_in_medium_LDL;Concentration_of_large_LDL_particles;Total_lipids_in_large_LDL;Total_lipids_in_small_LDL;Total_lipids_in_small_LDL;Concentration_of_IDL_particles;Total_lipids_in_medium_LDL;Total_lipids_in_large_LDL;Total_cholesterol_in_small_LDL;Cholesterol_esters_in_large_LDL;Total_lipids_in_small_LDL;Cholesterol_esters_in_large_LDL;Phospholipids_in_medium_LDL;Free_cholesterol_in_large_LDL;Total_lipids_in_large_LDL;Free_cholesterol_in_IDL;Cholesterol_esters_in_large_LDL;Total_cholesterol_in_LDL;Total_lipids_in_large_LDL;Total_cholesterol_in_IDL;Total_cholesterol_in_IDL;Total_cholesterol_in_large_LDL;Cholesterol_esters_in_large_LDL;Phospholipids_in_medium_LDL;Cholesterol_esters_in_large_LDL;Total_cholesterol_in_IDL;Phospholipids_in_large_LDL;Total_cholesterol_in_medium_LDL;Phospholipids_in_large_LDL;Concentration_of_medium_LDL_particles;Total_cholesterol_in_LDL;Free_cholesterol_in_large_LDL;Concentration_of_IDL_particles;Free_cholesterol_in_IDL;Concentration_of_large_LDL_particles;ApoB;Free_cholesterol_in_large_LDL;Total_cholesterol_in_LDL;Phospholipids_in_medium_LDL;Concentration_of_medium_LDL_particles;Total_lipids_in_large_LDL;Cholesterol_esters_in_medium_LDL;Phospholipids_in_IDL;Total_cholesterol_in_medium_LDL;ApoB;Concentration_of_small_LDL_particles;Total_cholesterol_in_medium_LDL;Total_cholesterol_in_large_LDL;Concentration_of_large_LDL_particles;Phospholipids_in_IDL;Total_lipids_in_IDL;Total_lipids_in_IDL;Phospholipids_in_medium_LDL;Cholesterol_esters_in_medium_LDL;Total_lipids_in_small_LDL;Free_cholesterol_in_IDL;Total_cholesterol_in_small_LDL;Total_lipids_in_small_LDL;Phospholipids_in_IDL;Total_lipids_in_large_LDL;Concentration_of_large_LDL_particles;Phospholipids_in_large_LDL;Cholesterol_esters_in_large_LDL;Total_cholesterol_in_IDL;Concentration_of_medium_LDL_particles;Cholesterol_esters_in_medium_LDL;Concentration_of_small_LDL_particles;Concentration_of_medium_LDL_particles;Concentration_of_medium_LDL_particles;Total_cholesterol_in_medium_LDL;Total_cholesterol_in_large_LDL;Total_lipids_in_large_LDL;Concentration_of_small_LDL_particles;Concentration_of_medium_LDL_particles;Total_cholesterol_in_medium_LDL;Total_cholesterol_in_medium_LDL;Phospholipids_in_large_LDL;Total_cholesterol_in_medium_LDL;Total_cholesterol_in_LDL;Total_cholesterol_in_IDL;Free_cholesterol_in_IDL;Total_lipids_in_IDL;Total_cholesterol_in_medium_LDL;Phospholipids_in_medium_LDL;Concentration_of_medium_LDL_particles;Concentration_of_medium_LDL_particles;Total_lipids_in_small_LDL;Total_lipids_in_medium_LDL;Concentration_of_small_LDL_particles;Total_lipids_in_medium_LDL;Total_cholesterol_in_LDL;Concentration_of_small_LDL_particles;Total_lipids_in_medium_LDL;Concentration_of_large_LDL_particles;Free_cholesterol_in_IDL;Cholesterol_esters_in_large_LDL;Free_cholesterol_in_large_LDL;Cholesterol_esters_in_medium_LDL;Free_cholesterol_in_large_LDL;Total_cholesterol_in_LDL;Cholesterol_esters_in_medium_LDL;Phospholipids_in_large_LDL;Phospholipids_in_large_LDL;Total_cholesterol_in_large_LDL;Phospholipids_in_large_LDL;Total_lipids_in_medium_LDL;Total_lipids_in_IDL;Total_cholesterol_in_large_LDL;Free_cholesterol_in_IDL;Free_cholesterol_in_large_LDL;Concentration_of_large_LDL_particles;Total_cholesterol_in_IDL;Concentration_of_small_LDL_particles;Concentration_of_large_LDL_particles;Total_cholesterol_in_small_LDL;Phospholipids_in_medium_LDL;Total_cholesterol_in_medium_LDL;Total_lipids_in_small_LDL;Free_cholesterol_in_large_LDL;Free_cholesterol_in_IDL;Concentration_of_medium_LDL_particles;Cholesterol_esters_in_large_LDL;Total_cholesterol_in_small_LDL;Phospholipids_in_medium_LDL;Total_lipids_in_medium_LDL;Total_lipids_in_IDL;Total_lipids_in_small_LDL;Concentration_of_large_LDL_particles;Free_cholesterol_in_large_LDL;Free_cholesterol_in_IDL;Concentration_of_large_LDL_particles;Total_cholesterol_in_IDL;Total_lipids_in_large_LDL;Total_cholesterol_in_medium_LDL;Cholesterol_esters_in_medium_LDL;Cholesterol_esters_in_large_LDL;Total_cholesterol_in_small_LDL;Total_cholesterol_in_large_LDL;Total_cholesterol_in_small_LDL;Phospholipids_in_large_LDL;Total_cholesterol_in_small_LDL;Total_lipids_in_large_LDL;Free_cholesterol_in_IDL;Total_lipids_in_medium_LDL;Cholesterol_esters_in_medium_LDL;Cholesterol_esters_in_medium_LDL;Concentration_of_small_LDL_particles;Total_cholesterol_in_large_LDL;Total_lipids_in_large_LDL;Total_cholesterol_in_large_LDL;Concentration_of_medium_LDL_particles;Cholesterol_esters_in_medium_LDL;Cholesterol_esters_in_medium_LDL;Total_cholesterol_in_large_LDL;Total_cholesterol_in_LDL;Free_cholesterol_in_IDL;Cholesterol_esters_in_large_LDL;Total_cholesterol_in_large_LDL;Total_cholesterol_in_medium_LDL;Total_lipids_in_large_LDL;Total_cholesterol_in_IDL;Total_cholesterol_in_large_LDL;Free_cholesterol_in_large_LDL;Cholesterol_esters_in_medium_LDL;Total_lipids_in_IDL;Total_cholesterol_in_LDL;Concentration_of_large_LDL_particles;Phospholipids_in_medium_LDL;Total_cholesterol_in_LDL;Total_lipids_in_IDL;Total_cholesterol_in_small_LDL;Phospholipids_in_medium_LDL;Phospholipids_in_medium_LDL;Total_cholesterol_in_LDL;Free_cholesterol_in_large_LDL;Phospholipids_in_large_LDL;Total_cholesterol_in_large_LDL;Phospholipids_in_medium_LDL;Total_cholesterol_in_LDL;Free_cholesterol_in_large_LDL;Free_cholesterol_in_large_LDL;Total_lipids_in_IDL;Total_cholesterol_in_medium_LDL;Total_lipids_in_IDL;Concentration_of_large_LDL_particles;Total_cholesterol_in_medium_LDL;Cholesterol_esters_in_large_LDL;Free_cholesterol_in_IDL;Free_cholesterol_in_large_LDL;Total_cholesterol_in_medium_LDL;Total_lipids_in_large_LDL;Concentration_of_large_LDL_particles;Total_cholesterol_in_medium_LDL;Total_cholesterol_in_small_LDL;Total_cholesterol_in_small_LDL;Total_lipids_in_large_LDL;Total_lipids_in_IDL;Free_cholesterol_in_IDL;Cholesterol_esters_in_medium_LDL;Total_lipids_in_medium_LDL;Cholesterol_esters_in_medium_LDL;Free_cholesterol_in_IDL;Concentration_of_medium_LDL_particles;Free_cholesterol_in_IDL;Concentration_of_medium_LDL_particles;Total_lipids_in_small_LDL;Total_cholesterol_in_LDL;Phospholipids_in_medium_LDL;Total_lipids_in_medium_LDL;Cholesterol_esters_in_large_LDL;Phospholipids_in_large_LDL;Phospholipids_in_large_LDL;Cholesterol_esters_in_large_LDL;Total_lipids_in_IDL;Total_cholesterol_in_IDL;Concentration_of_medium_LDL_particles;Phospholipids_in_large_LDL;Total_lipids_in_medium_LDL;Phospholipids_in_large_LDL;Total_cholesterol_in_LDL;Total_lipids_in_small_LDL;Total_cholesterol_in_small_LDL;Concentration_of_small_LDL_particles;Total_cholesterol_in_IDL;Total_cholesterol_in_IDL;Concentration_of_medium_LDL_particles;Total_lipids_in_small_LDL;Total_lipids_in_IDL;Concentration_of_large_LDL_particles;Free_cholesterol_in_IDL;Total_cholesterol_in_IDL;Total_cholesterol_in_small_LDL;Cholesterol_esters_in_large_LDL;Total_lipids_in_large_LDL;Phospholipids_in_large_LDL;Total_lipids_in_small_LDL;Concentration_of_small_LDL_particles;Cholesterol_esters_in_large_LDL;Phospholipids_in_medium_LDL;Cholesterol_esters_in_large_LDL;Concentration_of_large_LDL_particles;Total_cholesterol_in_small_LDL;Concentration_of_large_LDL_particles;Total_lipids_in_IDL;Cholesterol_esters_in_large_LDL;Phospholipids_in_large_LDL;Total_cholesterol_in_IDL;Concentration_of_small_LDL_particles;Concentration_of_medium_LDL_particles;Concentration_of_large_LDL_particles;Total_cholesterol_in_LDL;Concentration_of_large_LDL_particles;Concentration_of_medium_LDL_particles;Concentration_of_small_LDL_particles;Total_lipids_in_medium_LDL;Total_lipids_in_small_LDL;Total_lipids_in_large_LDL;Total_cholesterol_in_small_LDL;Total_cholesterol_in_IDL;Total_cholesterol_in_IDL;Total_cholesterol_in_large_LDL;Total_lipids_in_medium_LDL;Total_lipids_in_small_LDL;Total_cholesterol_in_small_LDL;Phospholipids_in_large_LDL;Free_cholesterol_in_IDL;Concentration_of_IDL_particles;Total_lipids_in_large_LDL;Total_cholesterol_in_medium_LDL;Total_cholesterol_in_large_LDL;Total_lipids_in_IDL;Phospholipids_in_large_LDL;Total_cholesterol_in_small_LDL;Cholesterol_esters_in_large_LDL;Total_lipids_in_medium_LDL;Total_cholesterol_in_large_LDL;Concentration_of_small_LDL_particles;Free_cholesterol_in_large_LDL;Total_cholesterol_in_small_LDL;Total_lipids_in_medium_LDL;Total_lipids_in_medium_LDL;Concentration_of_small_LDL_particles;Cholesterol_esters_in_large_LDL;Concentration_of_small_LDL_particles;Total_lipids_in_IDL;Free_cholesterol_in_large_LDL;Concentration_of_IDL_particles;Phospholipids_in_large_LDL;Concentration_of_small_LDL_particles;Phospholipids_in_medium_LDL;Concentration_of_small_LDL_particles;Total_lipids_in_large_LDL;Total_lipids_in_medium_LDL;	2:44052743;2:44052743;2:44054991;2:44054991;2:44055510;2:44055510;2:44055922;2:44055922;2:44056148;2:44056148;2:44057570;2:44057570;2:44057570;2:44057570;2:44057825;2:44057825;2:44058201;2:44058201;2:44063098;2:44063098;2:44065090;2:44065090;2:44065090;2:44065090;2:44066247;2:44066247;2:44066247;2:44066247;2:44069772;2:44069772;2:44069772;2:44069772;2:44073656;2:44073656;2:44073656;2:44073656;2:44074000;2:44074000;2:44074000;2:44074000;2:44075483;2:44075483;2:44075483;2:44075483;2:44078853;2:44078853;2:44079310;2:44079310;2:44079310;2:44079310;2:44080324;2:44080324;2:44080324;2:44080324;2:44081627;2:44081627;2:44084600;2:44084600;2:44086591;2:44086591;2:44087024;2:44087024;2:44088039;2:44088039;2:44088041;2:44088041;2:44088096;2:44088096;	rs146855983;rs146855983;rs56266464;rs56266464;rs114938914;rs114938914;rs111617668;rs111617668;rs79835740;rs79835740;rs3923912;rs3923912;rs3923912;rs3923912;rs151306146;rs151306146;rs77725792;rs77725792;rs115445558;rs115445558;rs6756629;rs6756629;rs6756629;rs6756629;rs11887534;rs11887534;rs11887534;rs11887534;rs75331444;rs75331444;rs75331444;rs75331444;rs41360247;rs41360247;rs41360247;rs41360247;rs4953023;rs4953023;rs4953023;rs4953023;rs76866386;rs76866386;rs76866386;rs76866386;rs56132765;rs56132765;rs72875462;rs72875462;rs72875462;rs72875462;rs6709904;rs6709904;rs6709904;rs6709904;rs4076834;rs4076834;rs9753033;rs9753033;rs4507142;rs4507142;rs4614977;rs4614977;rs60668987;rs60668987;rs58762754;rs58762754;rs60567145;rs60567145;	cholesterol;LDL_C;cholesterol;LDL_C;cholesterol;LDL_C;cholesterol;LDL_C;cholesterol;LDL_C;cholesterol;LDL;LDL_C;TC;cholesterol;LDL_C;cholesterol;LDL_C;cholesterol;LDL_C;cholesterol;LDL;LDL_C;TC;cholesterol;LDL;LDL_C;TC;cholesterol;LDL;LDL_C;TC;cholesterol;LDL;LDL_C;TC;cholesterol;LDL;LDL_C;TC;cholesterol;LDL;LDL_C;TC;cholesterol;LDL_C;cholesterol;LDL;LDL_C;TC;cholesterol;LDL;LDL_C;TC;cholesterol;LDL_C;cholesterol;LDL_C;cholesterol;LDL_C;cholesterol;LDL_C;cholesterol;LDL_C;cholesterol;LDL_C;cholesterol;LDL_C;	UKBB;UKBB;UKBB;UKBB;UKBB;UKBB;UKBB;UKBB;UKBB;UKBB;UKBB;Willer_et_al_2013;UKBB;Willer_et_al_2013;UKBB;UKBB;UKBB;UKBB;UKBB;UKBB;UKBB;Willer_et_al_2013;UKBB;Willer_et_al_2013;UKBB;Willer_et_al_2013;UKBB;Willer_et_al_2013;UKBB;Willer_et_al_2013;UKBB;Willer_et_al_2013;UKBB;Willer_et_al_2013;UKBB;Willer_et_al_2013;UKBB;Willer_et_al_2013;UKBB;Willer_et_al_2013;UKBB;Willer_et_al_2013;UKBB;Willer_et_al_2013;UKBB;UKBB;UKBB;Willer_et_al_2013;UKBB;Willer_et_al_2013;UKBB;Willer_et_al_2013;UKBB;Willer_et_al_2013;UKBB;UKBB;UKBB;UKBB;UKBB;UKBB;UKBB;UKBB;UKBB;UKBB;UKBB;UKBB;UKBB;UKBB;	2:44066247;2:44065090;2:44078853	rs11887534;rs6756629;rs56132765	43775309;43847292;43847292;44066247;44078853;44065090;44066247;44078853;44065090;44066247;44066247;44066247;44099582;44099582;44099582;44098826;44098826;44098826;43980631;43855150;44001139;43980631;44001139;44049120;44101394;43980631;44001139;44049120;43855150;44101394;44101394;43855150;44040341;44040341;44049120;44055163;44055163;44037396;44316109;44037396;	rs183381538;rs4245791;rs4245791;rs11887534;rs56132765;rs6756629;rs11887534;rs56132765;rs6756629;Affx-20090007;Affx-20090007;Affx-20090007;rs4148218;rs4148218;rs4148218;rs72798837;rs72798837;rs72798837;rs17336182;rs78070307;rs17031488;rs17336182;rs17031488;rs4245786;rs58702449;rs17336182;rs17031488;rs4245786;rs78070307;rs58702449;rs58702449;rs78070307;rs150401285;rs150401285;rs4245786;rs141828689;rs141828689;rs116520905;rs11683295;rs116520905;	FG;Total_cholesterol_levels;LDL_cholesterol;Total_cholesterol;Total_cholesterol;Total_cholesterol;LDL-C;LDL-C;LDL-C;LDL_cholesterol;Cholesterol;Apolipoprotein_B;LDL_cholesterol;Cholesterol;Apolipoprotein_B;LDL_cholesterol;Cholesterol;Apolipoprotein_B;LDL_cholesterol;Glucose;LDL_cholesterol;Apolipoprotein_B;Cholesterol;LDL_cholesterol;LDL_cholesterol;Cholesterol;Apolipoprotein_B;Apolipoprotein_B;Creatinine;Apolipoprotein_B;Cholesterol;eGFR;Cholesterol;LDL_cholesterol;Cholesterol;LDL_cholesterol;Cholesterol;eGFR;Cholesterol;Creatinine;	Chen_et_al.;Klarin_et_al.;Klarin_et_al.;Locke_et_al.;Locke_et_al.;Locke_et_al.;Locke_et_al.;Locke_et_al.;Locke_et_al.;Sinnott-Armstrong_et_al.;Sinnott-Armstrong_et_al.;Sinnott-Armstrong_et_al.;Sinnott-Armstrong_et_al.;Sinnott-Armstrong_et_al.;Sinnott-Armstrong_et_al.;Sinnott-Armstrong_et_al.;Sinnott-Armstrong_et_al.;Sinnott-Armstrong_et_al.;Sinnott-Armstrong_et_al.;Sinnott-Armstrong_et_al.;Sinnott-Armstrong_et_al.;Sinnott-Armstrong_et_al.;Sinnott-Armstrong_et_al.;Sinnott-Armstrong_et_al.;Sinnott-Armstrong_et_al.;Sinnott-Armstrong_et_al.;Sinnott-Armstrong_et_al.;Sinnott-Armstrong_et_al.;Sinnott-Armstrong_et_al.;Sinnott-Armstrong_et_al.;Sinnott-Armstrong_et_al.;Sinnott-Armstrong_et_al.;Sinnott-Armstrong_et_al.;Sinnott-Armstrong_et_al.;Sinnott-Armstrong_et_al.;Sinnott-Armstrong_et_al.;Sinnott-Armstrong_et_al.;Sinnott-Armstrong_et_al.;Sinnott-Armstrong_et_al.;Sinnott-Armstrong_et_al.;
2_3	2	42921344	44599582	IDL-CE	44072576	2:44072576:G:T	rs4299376	t	g	0.708	-0.0631072	0.00452928	3.983e-44	43.4	31	0.6461	Yes	ABCG8	ABCG8	Biology	98	ApoB;ApoBbyApoA1;EstC;FALen;FAw6;FreeC;IDL-C;IDL-CE;IDL-CE_percent;IDL-C_percent;IDL-FC;IDL-L;IDL-P;IDL-PL;IDL-PL_percent;IDL-TG_percent;LA;LDL-C;LDL-TG;L-LDL-C;L-LDL-CE;L-LDL-CE_percent;L-LDL-C_percent;L-LDL-FC;L-LDL-L;L-LDL-P;L-LDL-PL;L-LDL-PL_percent;L-LDL-TG;L-LDL-TG_percent;L-VLDL-C_percent;L-VLDL-TG_percent;M-HDL-CE_percent;M-HDL-C_percent;M-HDL-PL_percent;M-LDL-C;M-LDL-CE;M-LDL-CE_percent;M-LDL-C_percent;M-LDL-FC;M-LDL-FC_percent;M-LDL-L;M-LDL-P;M-LDL-PL;M-LDL-PL_percent;M-LDL-TG;M-VLDL-CE;M-VLDL-CE_percent;M-VLDL-C_percent;M-VLDL-TG_percent;PC;PUFA;Remnant-C;Serum-C;SFA;S-HDL-CE_percent;S-HDL-C_percent;S-HDL-PL;S-HDL-PL_percent;S-LDL-C;S-LDL-CE;S-LDL-CE_percent;S-LDL-C_percent;S-LDL-FC;S-LDL-FC_percent;S-LDL-L;S-LDL-P;S-LDL-PL;S-LDL-PL_percent;S-LDL-TG;SM;S-VLDL-C;S-VLDL-CE;S-VLDL-CE_percent;S-VLDL-C_percent;S-VLDL-PL_percent;S-VLDL-TG_percent;TotCho;TotFA;TotPG;VLDL-C;XL-HDL-C;XL-HDL-CE;XL-HDL-FC;XL-HDL-FC_percent;XL-HDL-L;XL-HDL-P;XL-HDL-TG;XL-VLDL-PL_percent;XL-VLDL-TG_percent;XS-VLDL-C;XS-VLDL-CE;XS-VLDL-FC;XS-VLDL-L;XS-VLDL-P;XS-VLDL-PL;XS-VLDL-TG_percent;XXL-VLDL-CE;	3	region_2_3_locus_1	intron_variant	NA	NA	NA	CHOLELITH_BROAD (p=3.25837e-118); E4_HYPERCHOL (p=2.28192e-11); E4_LIPOPROT (p=2.40769e-15); E4_METABOLIA (p=6.98393e-12); GAST_OPER (p=1.34045e-09); I9_CABG (p=2.13978e-08); K11_CHOLECYSTECTOMY (p=1.67764e-80); K11_CHOLELITH (p=5.4325e-126); K11_GALLBILPANC (p=1.59993e-97); K11_GIDISEASES (p=9.91517e-11); RX_STATIN (p=6.28348e-52);	NA	NA	rs79835740;rs56266464;rs114938914;rs3923912;rs56266464;rs3923912;rs56266464;rs41360247;rs79835740;rs77725792;rs75331444;rs3923912;rs4953023;rs4076834;rs77725792;rs4953023;rs4953023;rs6756629;rs11887534;rs56132765;rs11887534;rs115445558;rs72875462;rs77725792;rs6756629;rs56132765;rs72875462;rs72875462;rs111617668;rs111617668;rs3923912;rs4614977;rs114938914;rs79835740;rs76866386;rs76866386;rs6756629;rs4507142;rs76866386;rs77725792;rs75331444;rs56132765;rs6756629;rs4953023;rs4614977;rs115445558;rs79835740;rs77725792;rs76866386;rs9753033;rs76866386;rs6756629;rs79835740;rs76866386;rs4614977;rs4507142;rs6756629;rs111617668;rs72875462;rs4507142;rs114938914;rs6756629;rs56266464;rs76866386;rs75331444;rs4076834;rs9753033;rs56132765;rs41360247;rs4614977;rs75331444;rs56266464;rs6756629;rs11887534;rs114938914;rs9753033;rs4507142;rs4953023;rs3923912;rs114938914;rs9753033;rs6756629;rs114938914;rs111617668;rs79835740;rs72875462;rs77725792;rs76866386;rs41360247;rs72875462;rs4076834;rs4953023;rs76866386;rs6756629;rs75331444;rs56132765;rs72875462;rs111617668;rs111617668;rs115445558;rs115445558;rs115445558;rs4076834;rs6756629;rs72875462;rs4953023;rs6756629;rs41360247;rs3923912;rs6756629;rs115445558;rs115445558;rs115445558;rs4953023;rs75331444;rs76866386;rs115445558;rs75331444;rs41360247;rs56132765;rs76866386;rs111617668;rs4953023;rs56132765;rs114938914;rs115445558;rs4614977;rs72875462;rs79835740;rs9753033;rs4507142;rs77725792;rs76866386;rs41360247;rs3923912;rs4076834;rs75331444;rs79835740;rs11887534;rs56266464;rs72875462;rs72875462;rs11887534;rs56132765;rs115445558;rs4953023;rs56132765;rs75331444;rs75331444;rs3923912;rs56266464;rs79835740;rs4953023;rs77725792;rs56266464;rs56132765;rs56266464;rs6756629;rs76866386;rs4953023;rs56266464;rs75331444;rs115445558;rs9753033;rs4614977;rs56266464;rs4507142;rs77725792;rs72875462;rs115445558;rs111617668;rs115445558;rs75331444;rs4953023;rs114938914;rs4614977;rs4614977;rs4076834;rs114938914;rs111617668;rs3923912;rs4614977;rs111617668;rs76866386;rs4507142;rs41360247;rs11887534;rs75331444;rs41360247;rs4507142;rs77725792;rs4507142;rs9753033;rs56132765;rs56266464;rs4076834;rs4614977;rs72875462;rs111617668;rs3923912;rs9753033;rs111617668;rs11887534;rs11887534;rs4076834;rs114938914;rs4507142;rs9753033;rs11887534;rs77725792;rs3923912;rs75331444;rs41360247;rs4076834;rs75331444;rs4953023;rs4076834;rs9753033;rs115445558;rs79835740;rs41360247;rs77725792;rs75331444;rs72875462;rs79835740;rs56132765;rs4614977;rs4614977;rs111617668;rs56132765;rs4507142;rs4507142;rs72875462;rs9753033;rs4614977;rs9753033;rs72875462;rs6756629;rs114938914;rs4507142;rs56132765;rs114938914;rs75331444;rs9753033;rs4614977;rs41360247;rs41360247;rs9753033;rs4953023;rs41360247;rs4953023;rs4507142;rs79835740;rs4076834;rs56132765;rs56132765;rs4076834;rs114938914;rs11887534;rs3923912;rs41360247;rs6756629;rs111617668;rs77725792;rs3923912;rs79835740;rs79835740;rs79835740;rs41360247;rs11887534;rs76866386;rs56132765;rs56266464;rs3923912;rs75331444;rs111617668;rs4614977;rs56266464;rs76866386;rs72875462;rs77725792;rs111617668;rs3923912;rs56266464;rs76866386;rs4507142;rs11887534;rs77725792;rs56266464;rs4076834;rs56266464;rs114938914;rs9753033;rs79835740;rs4614977;rs6756629;rs79835740;rs77725792;rs72875462;rs9753033;rs111617668;rs4507142;rs3923912;rs6756629;rs11887534;rs56266464;rs4076834;rs115445558;rs111617668;rs6756629;rs11887534;rs79835740;rs11887534;rs77725792;rs114938914;rs4953023;rs4953023;rs114938914;rs76866386;rs76866386;rs4076834;rs41360247;rs41360247;rs115445558;rs11887534;rs4953023;rs114938914;rs6756629;rs76866386;rs72875462;rs11887534;rs4076834;rs3923912;rs72875462;rs115445558;rs111617668;rs4614977;rs56132765;rs4614977;rs56132765;rs114938914;rs9753033;rs4507142;rs9753033;rs41360247;rs4507142;rs77725792;rs11887534;rs6756629;rs75331444;rs4076834;rs3923912;rs115445558;rs115445558;rs4076834;	Total_lipids_in_IDL;Total_cholesterol_in_IDL;Concentration_of_large_LDL_particles;Total_cholesterol_in_small_LDL;Cholesterol_esters_in_medium_LDL;Cholesterol_esters_in_medium_LDL;Total_cholesterol_in_LDL;Free_cholesterol_in_large_LDL;Cholesterol_esters_in_medium_LDL;Cholesterol_esters_in_medium_LDL;Total_lipids_in_medium_LDL;Total_cholesterol_in_LDL;Phospholipids_in_large_LDL;Free_cholesterol_in_large_LDL;Phospholipids_in_medium_LDL;Total_lipids_in_large_LDL;Concentration_of_IDL_particles;Phospholipids_in_medium_LDL;Cholesterol_esters_in_medium_LDL;Total_lipids_in_medium_LDL;Total_cholesterol_in_large_LDL;Free_cholesterol_in_IDL;Free_cholesterol_in_IDL;Total_cholesterol_in_small_LDL;Total_cholesterol_in_LDL;Concentration_of_small_LDL_particles;Total_lipids_in_small_LDL;Concentration_of_IDL_particles;Concentration_of_small_LDL_particles;Total_cholesterol_in_medium_LDL;Total_cholesterol_in_IDL;Total_cholesterol_in_large_LDL;Total_lipids_in_IDL;Phospholipids_in_medium_LDL;Phospholipids_in_medium_LDL;Total_lipids_in_small_LDL;Concentration_of_medium_LDL_particles;Total_cholesterol_in_large_LDL;Concentration_of_medium_LDL_particles;Total_cholesterol_in_IDL;Concentration_of_small_LDL_particles;Total_lipids_in_large_LDL;Concentration_of_large_LDL_particles;Total_lipids_in_small_LDL;Free_cholesterol_in_large_LDL;Concentration_of_IDL_particles;Total_cholesterol_in_LDL;Total_cholesterol_in_LDL;Total_lipids_in_IDL;Total_cholesterol_in_large_LDL;Total_cholesterol_in_medium_LDL;Phospholipids_in_IDL;Total_cholesterol_in_IDL;Free_cholesterol_in_IDL;Total_lipids_in_small_LDL;Free_cholesterol_in_large_LDL;Total_cholesterol_in_medium_LDL;Total_lipids_in_medium_LDL;Concentration_of_medium_LDL_particles;Total_lipids_in_small_LDL;Cholesterol_esters_in_medium_LDL;Total_lipids_in_IDL;Phospholipids_in_medium_LDL;Concentration_of_large_LDL_particles;Total_lipids_in_large_LDL;Total_lipids_in_small_LDL;Total_lipids_in_small_LDL;Concentration_of_IDL_particles;Total_lipids_in_medium_LDL;Total_lipids_in_large_LDL;Total_cholesterol_in_small_LDL;Cholesterol_esters_in_large_LDL;Total_lipids_in_small_LDL;Cholesterol_esters_in_large_LDL;Phospholipids_in_medium_LDL;Free_cholesterol_in_large_LDL;Total_lipids_in_large_LDL;Free_cholesterol_in_IDL;Cholesterol_esters_in_large_LDL;Total_cholesterol_in_LDL;Total_lipids_in_large_LDL;Total_cholesterol_in_IDL;Total_cholesterol_in_IDL;Total_cholesterol_in_large_LDL;Cholesterol_esters_in_large_LDL;Phospholipids_in_medium_LDL;Cholesterol_esters_in_large_LDL;Total_cholesterol_in_IDL;Phospholipids_in_large_LDL;Total_cholesterol_in_medium_LDL;Phospholipids_in_large_LDL;Concentration_of_medium_LDL_particles;Total_cholesterol_in_LDL;Free_cholesterol_in_large_LDL;Concentration_of_IDL_particles;Free_cholesterol_in_IDL;Concentration_of_large_LDL_particles;ApoB;Free_cholesterol_in_large_LDL;Total_cholesterol_in_LDL;Phospholipids_in_medium_LDL;Concentration_of_medium_LDL_particles;Total_lipids_in_large_LDL;Cholesterol_esters_in_medium_LDL;Phospholipids_in_IDL;Total_cholesterol_in_medium_LDL;ApoB;Concentration_of_small_LDL_particles;Total_cholesterol_in_medium_LDL;Total_cholesterol_in_large_LDL;Concentration_of_large_LDL_particles;Phospholipids_in_IDL;Total_lipids_in_IDL;Total_lipids_in_IDL;Phospholipids_in_medium_LDL;Cholesterol_esters_in_medium_LDL;Total_lipids_in_small_LDL;Free_cholesterol_in_IDL;Total_cholesterol_in_small_LDL;Total_lipids_in_small_LDL;Phospholipids_in_IDL;Total_lipids_in_large_LDL;Concentration_of_large_LDL_particles;Phospholipids_in_large_LDL;Cholesterol_esters_in_large_LDL;Total_cholesterol_in_IDL;Concentration_of_medium_LDL_particles;Cholesterol_esters_in_medium_LDL;Concentration_of_small_LDL_particles;Concentration_of_medium_LDL_particles;Concentration_of_medium_LDL_particles;Total_cholesterol_in_medium_LDL;Total_cholesterol_in_large_LDL;Total_lipids_in_large_LDL;Concentration_of_small_LDL_particles;Concentration_of_medium_LDL_particles;Total_cholesterol_in_medium_LDL;Total_cholesterol_in_medium_LDL;Phospholipids_in_large_LDL;Total_cholesterol_in_medium_LDL;Total_cholesterol_in_LDL;Total_cholesterol_in_IDL;Free_cholesterol_in_IDL;Total_lipids_in_IDL;Total_cholesterol_in_medium_LDL;Phospholipids_in_medium_LDL;Concentration_of_medium_LDL_particles;Concentration_of_medium_LDL_particles;Total_lipids_in_small_LDL;Total_lipids_in_medium_LDL;Concentration_of_small_LDL_particles;Total_lipids_in_medium_LDL;Total_cholesterol_in_LDL;Concentration_of_small_LDL_particles;Total_lipids_in_medium_LDL;Concentration_of_large_LDL_particles;Free_cholesterol_in_IDL;Cholesterol_esters_in_large_LDL;Free_cholesterol_in_large_LDL;Cholesterol_esters_in_medium_LDL;Free_cholesterol_in_large_LDL;Total_cholesterol_in_LDL;Cholesterol_esters_in_medium_LDL;Phospholipids_in_large_LDL;Phospholipids_in_large_LDL;Total_cholesterol_in_large_LDL;Phospholipids_in_large_LDL;Total_lipids_in_medium_LDL;Total_lipids_in_IDL;Total_cholesterol_in_large_LDL;Free_cholesterol_in_IDL;Free_cholesterol_in_large_LDL;Concentration_of_large_LDL_particles;Total_cholesterol_in_IDL;Concentration_of_small_LDL_particles;Concentration_of_large_LDL_particles;Total_cholesterol_in_small_LDL;Phospholipids_in_medium_LDL;Total_cholesterol_in_medium_LDL;Total_lipids_in_small_LDL;Free_cholesterol_in_large_LDL;Free_cholesterol_in_IDL;Concentration_of_medium_LDL_particles;Cholesterol_esters_in_large_LDL;Total_cholesterol_in_small_LDL;Phospholipids_in_medium_LDL;Total_lipids_in_medium_LDL;Total_lipids_in_IDL;Total_lipids_in_small_LDL;Concentration_of_large_LDL_particles;Free_cholesterol_in_large_LDL;Free_cholesterol_in_IDL;Concentration_of_large_LDL_particles;Total_cholesterol_in_IDL;Total_lipids_in_large_LDL;Total_cholesterol_in_medium_LDL;Cholesterol_esters_in_medium_LDL;Cholesterol_esters_in_large_LDL;Total_cholesterol_in_small_LDL;Total_cholesterol_in_large_LDL;Total_cholesterol_in_small_LDL;Phospholipids_in_large_LDL;Total_cholesterol_in_small_LDL;Total_lipids_in_large_LDL;Free_cholesterol_in_IDL;Total_lipids_in_medium_LDL;Cholesterol_esters_in_medium_LDL;Cholesterol_esters_in_medium_LDL;Concentration_of_small_LDL_particles;Total_cholesterol_in_large_LDL;Total_lipids_in_large_LDL;Total_cholesterol_in_large_LDL;Concentration_of_medium_LDL_particles;Cholesterol_esters_in_medium_LDL;Cholesterol_esters_in_medium_LDL;Total_cholesterol_in_large_LDL;Total_cholesterol_in_LDL;Free_cholesterol_in_IDL;Cholesterol_esters_in_large_LDL;Total_cholesterol_in_large_LDL;Total_cholesterol_in_medium_LDL;Total_lipids_in_large_LDL;Total_cholesterol_in_IDL;Total_cholesterol_in_large_LDL;Free_cholesterol_in_large_LDL;Cholesterol_esters_in_medium_LDL;Total_lipids_in_IDL;Total_cholesterol_in_LDL;Concentration_of_large_LDL_particles;Phospholipids_in_medium_LDL;Total_cholesterol_in_LDL;Total_lipids_in_IDL;Total_cholesterol_in_small_LDL;Phospholipids_in_medium_LDL;Phospholipids_in_medium_LDL;Total_cholesterol_in_LDL;Free_cholesterol_in_large_LDL;Phospholipids_in_large_LDL;Total_cholesterol_in_large_LDL;Phospholipids_in_medium_LDL;Total_cholesterol_in_LDL;Free_cholesterol_in_large_LDL;Free_cholesterol_in_large_LDL;Total_lipids_in_IDL;Total_cholesterol_in_medium_LDL;Total_lipids_in_IDL;Concentration_of_large_LDL_particles;Total_cholesterol_in_medium_LDL;Cholesterol_esters_in_large_LDL;Free_cholesterol_in_IDL;Free_cholesterol_in_large_LDL;Total_cholesterol_in_medium_LDL;Total_lipids_in_large_LDL;Concentration_of_large_LDL_particles;Total_cholesterol_in_medium_LDL;Total_cholesterol_in_small_LDL;Total_cholesterol_in_small_LDL;Total_lipids_in_large_LDL;Total_lipids_in_IDL;Free_cholesterol_in_IDL;Cholesterol_esters_in_medium_LDL;Total_lipids_in_medium_LDL;Cholesterol_esters_in_medium_LDL;Free_cholesterol_in_IDL;Concentration_of_medium_LDL_particles;Free_cholesterol_in_IDL;Concentration_of_medium_LDL_particles;Total_lipids_in_small_LDL;Total_cholesterol_in_LDL;Phospholipids_in_medium_LDL;Total_lipids_in_medium_LDL;Cholesterol_esters_in_large_LDL;Phospholipids_in_large_LDL;Phospholipids_in_large_LDL;Cholesterol_esters_in_large_LDL;Total_lipids_in_IDL;Total_cholesterol_in_IDL;Concentration_of_medium_LDL_particles;Phospholipids_in_large_LDL;Total_lipids_in_medium_LDL;Phospholipids_in_large_LDL;Total_cholesterol_in_LDL;Total_lipids_in_small_LDL;Total_cholesterol_in_small_LDL;Concentration_of_small_LDL_particles;Total_cholesterol_in_IDL;Total_cholesterol_in_IDL;Concentration_of_medium_LDL_particles;Total_lipids_in_small_LDL;Total_lipids_in_IDL;Concentration_of_large_LDL_particles;Free_cholesterol_in_IDL;Total_cholesterol_in_IDL;Total_cholesterol_in_small_LDL;Cholesterol_esters_in_large_LDL;Total_lipids_in_large_LDL;Phospholipids_in_large_LDL;Total_lipids_in_small_LDL;Concentration_of_small_LDL_particles;Cholesterol_esters_in_large_LDL;Phospholipids_in_medium_LDL;Cholesterol_esters_in_large_LDL;Concentration_of_large_LDL_particles;Total_cholesterol_in_small_LDL;Concentration_of_large_LDL_particles;Total_lipids_in_IDL;Cholesterol_esters_in_large_LDL;Phospholipids_in_large_LDL;Total_cholesterol_in_IDL;Concentration_of_small_LDL_particles;Concentration_of_medium_LDL_particles;Concentration_of_large_LDL_particles;Total_cholesterol_in_LDL;Concentration_of_large_LDL_particles;Concentration_of_medium_LDL_particles;Concentration_of_small_LDL_particles;Total_lipids_in_medium_LDL;Total_lipids_in_small_LDL;Total_lipids_in_large_LDL;Total_cholesterol_in_small_LDL;Total_cholesterol_in_IDL;Total_cholesterol_in_IDL;Total_cholesterol_in_large_LDL;Total_lipids_in_medium_LDL;Total_lipids_in_small_LDL;Total_cholesterol_in_small_LDL;Phospholipids_in_large_LDL;Free_cholesterol_in_IDL;Concentration_of_IDL_particles;Total_lipids_in_large_LDL;Total_cholesterol_in_medium_LDL;Total_cholesterol_in_large_LDL;Total_lipids_in_IDL;Phospholipids_in_large_LDL;Total_cholesterol_in_small_LDL;Cholesterol_esters_in_large_LDL;Total_lipids_in_medium_LDL;Total_cholesterol_in_large_LDL;Concentration_of_small_LDL_particles;Free_cholesterol_in_large_LDL;Total_cholesterol_in_small_LDL;Total_lipids_in_medium_LDL;Total_lipids_in_medium_LDL;Concentration_of_small_LDL_particles;Cholesterol_esters_in_large_LDL;Concentration_of_small_LDL_particles;Total_lipids_in_IDL;Free_cholesterol_in_large_LDL;Concentration_of_IDL_particles;Phospholipids_in_large_LDL;Concentration_of_small_LDL_particles;Phospholipids_in_medium_LDL;Concentration_of_small_LDL_particles;Total_lipids_in_large_LDL;Total_lipids_in_medium_LDL;	2:44072576;2:44072576;2:44072576;2:44072576;2:44073881;2:44073881;2:44073881;2:44073881;2:44074431;2:44074431;2:44074431;2:44074431;2:44077768;2:44077768;2:44079004;2:44079004;2:44079004;2:44079004;2:44081042;2:44081042;2:44081042;2:44081042;2:44084189;2:44084189;2:44092066;2:44092066;2:44092066;2:44092066;2:44094486;2:44094486;2:44096139;2:44096139;2:44096259;2:44096259;2:44096336;2:44096336;2:44096336;2:44096336;2:44096402;2:44096402;2:44096402;2:44096402;2:44096770;2:44096770;2:44096770;2:44096770;2:44097367;2:44097367;	rs4299376;rs4299376;rs4299376;rs4299376;rs6544713;rs6544713;rs6544713;rs6544713;rs4245791;rs4245791;rs4245791;rs4245791;rs4496372;rs4496372;rs4148214;rs4148214;rs4148214;rs4148214;rs4077440;rs4077440;rs4077440;rs4077440;rs9309109;rs9309109;rs4603816;rs4603816;rs4603816;rs4603816;rs35927760;rs35927760;rs6740545;rs6740545;rs6544716;rs6544716;rs6755809;rs6755809;rs6755809;rs6755809;rs6544717;rs6544717;rs6544717;rs6544717;rs4952688;rs4952688;rs4952688;rs4952688;rs4953026;rs4953026;	cholesterol;LDL;LDL_C;TC;cholesterol;LDL;LDL_C;TC;cholesterol;LDL;LDL_C;TC;cholesterol;LDL_C;cholesterol;LDL;LDL_C;TC;cholesterol;LDL;LDL_C;TC;cholesterol;LDL_C;cholesterol;LDL;LDL_C;TC;cholesterol;LDL_C;cholesterol;LDL_C;cholesterol;LDL_C;cholesterol;LDL;LDL_C;TC;cholesterol;LDL;LDL_C;TC;cholesterol;LDL;LDL_C;TC;cholesterol;LDL_C;	UKBB;Willer_et_al_2013;UKBB;Willer_et_al_2013;UKBB;Willer_et_al_2013;UKBB;Willer_et_al_2013;UKBB;Willer_et_al_2013;UKBB;Willer_et_al_2013;UKBB;UKBB;UKBB;Willer_et_al_2013;UKBB;Willer_et_al_2013;UKBB;Willer_et_al_2013;UKBB;Willer_et_al_2013;UKBB;UKBB;UKBB;Willer_et_al_2013;UKBB;Willer_et_al_2013;UKBB;UKBB;UKBB;UKBB;UKBB;UKBB;UKBB;Willer_et_al_2013;UKBB;Willer_et_al_2013;UKBB;Willer_et_al_2013;UKBB;Willer_et_al_2013;UKBB;Willer_et_al_2013;UKBB;Willer_et_al_2013;UKBB;UKBB;	NA	NA	43775309;43847292;43847292;44066247;44078853;44065090;44066247;44078853;44065090;44066247;44066247;44066247;44099582;44099582;44099582;44098826;44098826;44098826;43980631;43855150;44001139;43980631;44001139;44049120;44101394;43980631;44001139;44049120;43855150;44101394;44101394;43855150;44040341;44040341;44049120;44055163;44055163;44037396;44316109;44037396;	rs183381538;rs4245791;rs4245791;rs11887534;rs56132765;rs6756629;rs11887534;rs56132765;rs6756629;Affx-20090007;Affx-20090007;Affx-20090007;rs4148218;rs4148218;rs4148218;rs72798837;rs72798837;rs72798837;rs17336182;rs78070307;rs17031488;rs17336182;rs17031488;rs4245786;rs58702449;rs17336182;rs17031488;rs4245786;rs78070307;rs58702449;rs58702449;rs78070307;rs150401285;rs150401285;rs4245786;rs141828689;rs141828689;rs116520905;rs11683295;rs116520905;	FG;Total_cholesterol_levels;LDL_cholesterol;Total_cholesterol;Total_cholesterol;Total_cholesterol;LDL-C;LDL-C;LDL-C;LDL_cholesterol;Cholesterol;Apolipoprotein_B;LDL_cholesterol;Cholesterol;Apolipoprotein_B;LDL_cholesterol;Cholesterol;Apolipoprotein_B;LDL_cholesterol;Glucose;LDL_cholesterol;Apolipoprotein_B;Cholesterol;LDL_cholesterol;LDL_cholesterol;Cholesterol;Apolipoprotein_B;Apolipoprotein_B;Creatinine;Apolipoprotein_B;Cholesterol;eGFR;Cholesterol;LDL_cholesterol;Cholesterol;LDL_cholesterol;Cholesterol;eGFR;Cholesterol;Creatinine;	Chen_et_al.;Klarin_et_al.;Klarin_et_al.;Locke_et_al.;Locke_et_al.;Locke_et_al.;Locke_et_al.;Locke_et_al.;Locke_et_al.;Sinnott-Armstrong_et_al.;Sinnott-Armstrong_et_al.;Sinnott-Armstrong_et_al.;Sinnott-Armstrong_et_al.;Sinnott-Armstrong_et_al.;Sinnott-Armstrong_et_al.;Sinnott-Armstrong_et_al.;Sinnott-Armstrong_et_al.;Sinnott-Armstrong_et_al.;Sinnott-Armstrong_et_al.;Sinnott-Armstrong_et_al.;Sinnott-Armstrong_et_al.;Sinnott-Armstrong_et_al.;Sinnott-Armstrong_et_al.;Sinnott-Armstrong_et_al.;Sinnott-Armstrong_et_al.;Sinnott-Armstrong_et_al.;Sinnott-Armstrong_et_al.;Sinnott-Armstrong_et_al.;Sinnott-Armstrong_et_al.;Sinnott-Armstrong_et_al.;Sinnott-Armstrong_et_al.;Sinnott-Armstrong_et_al.;Sinnott-Armstrong_et_al.;Sinnott-Armstrong_et_al.;Sinnott-Armstrong_et_al.;Sinnott-Armstrong_et_al.;Sinnott-Armstrong_et_al.;Sinnott-Armstrong_et_al.;Sinnott-Armstrong_et_al.;Sinnott-Armstrong_et_al.;
2_3	2	42921344	44599582	IDL-C	44072576	2:44072576:G:T	rs4299376	t	g	0.708	-0.0629165	0.00453006	7.419e-44	43.13	31	0.6814	No	ABCG8	ABCG8	Biology	98	ApoB;ApoBbyApoA1;EstC;FALen;FAw6;FreeC;IDL-C;IDL-CE;IDL-CE_percent;IDL-C_percent;IDL-FC;IDL-L;IDL-P;IDL-PL;IDL-PL_percent;IDL-TG_percent;LA;LDL-C;LDL-TG;L-LDL-C;L-LDL-CE;L-LDL-CE_percent;L-LDL-C_percent;L-LDL-FC;L-LDL-L;L-LDL-P;L-LDL-PL;L-LDL-PL_percent;L-LDL-TG;L-LDL-TG_percent;L-VLDL-C_percent;L-VLDL-TG_percent;M-HDL-CE_percent;M-HDL-C_percent;M-HDL-PL_percent;M-LDL-C;M-LDL-CE;M-LDL-CE_percent;M-LDL-C_percent;M-LDL-FC;M-LDL-FC_percent;M-LDL-L;M-LDL-P;M-LDL-PL;M-LDL-PL_percent;M-LDL-TG;M-VLDL-CE;M-VLDL-CE_percent;M-VLDL-C_percent;M-VLDL-TG_percent;PC;PUFA;Remnant-C;Serum-C;SFA;S-HDL-CE_percent;S-HDL-C_percent;S-HDL-PL;S-HDL-PL_percent;S-LDL-C;S-LDL-CE;S-LDL-CE_percent;S-LDL-C_percent;S-LDL-FC;S-LDL-FC_percent;S-LDL-L;S-LDL-P;S-LDL-PL;S-LDL-PL_percent;S-LDL-TG;SM;S-VLDL-C;S-VLDL-CE;S-VLDL-CE_percent;S-VLDL-C_percent;S-VLDL-PL_percent;S-VLDL-TG_percent;TotCho;TotFA;TotPG;VLDL-C;XL-HDL-C;XL-HDL-CE;XL-HDL-FC;XL-HDL-FC_percent;XL-HDL-L;XL-HDL-P;XL-HDL-TG;XL-VLDL-PL_percent;XL-VLDL-TG_percent;XS-VLDL-C;XS-VLDL-CE;XS-VLDL-FC;XS-VLDL-L;XS-VLDL-P;XS-VLDL-PL;XS-VLDL-TG_percent;XXL-VLDL-CE;	3	region_2_3_locus_1	intron_variant	NA	NA	NA	CHOLELITH_BROAD (p=3.25837e-118); E4_HYPERCHOL (p=2.28192e-11); E4_LIPOPROT (p=2.40769e-15); E4_METABOLIA (p=6.98393e-12); GAST_OPER (p=1.34045e-09); I9_CABG (p=2.13978e-08); K11_CHOLECYSTECTOMY (p=1.67764e-80); K11_CHOLELITH (p=5.4325e-126); K11_GALLBILPANC (p=1.59993e-97); K11_GIDISEASES (p=9.91517e-11); RX_STATIN (p=6.28348e-52);	NA	NA	rs79835740;rs56266464;rs114938914;rs3923912;rs56266464;rs3923912;rs56266464;rs41360247;rs79835740;rs77725792;rs75331444;rs3923912;rs4953023;rs4076834;rs77725792;rs4953023;rs4953023;rs6756629;rs11887534;rs56132765;rs11887534;rs115445558;rs72875462;rs77725792;rs6756629;rs56132765;rs72875462;rs72875462;rs111617668;rs111617668;rs3923912;rs4614977;rs114938914;rs79835740;rs76866386;rs76866386;rs6756629;rs4507142;rs76866386;rs77725792;rs75331444;rs56132765;rs6756629;rs4953023;rs4614977;rs115445558;rs79835740;rs77725792;rs76866386;rs9753033;rs76866386;rs6756629;rs79835740;rs76866386;rs4614977;rs4507142;rs6756629;rs111617668;rs72875462;rs4507142;rs114938914;rs6756629;rs56266464;rs76866386;rs75331444;rs4076834;rs9753033;rs56132765;rs41360247;rs4614977;rs75331444;rs56266464;rs6756629;rs11887534;rs114938914;rs9753033;rs4507142;rs4953023;rs3923912;rs114938914;rs9753033;rs6756629;rs114938914;rs111617668;rs79835740;rs72875462;rs77725792;rs76866386;rs41360247;rs72875462;rs4076834;rs4953023;rs76866386;rs6756629;rs75331444;rs56132765;rs72875462;rs111617668;rs111617668;rs115445558;rs115445558;rs115445558;rs4076834;rs6756629;rs72875462;rs4953023;rs6756629;rs41360247;rs3923912;rs6756629;rs115445558;rs115445558;rs115445558;rs4953023;rs75331444;rs76866386;rs115445558;rs75331444;rs41360247;rs56132765;rs76866386;rs111617668;rs4953023;rs56132765;rs114938914;rs115445558;rs4614977;rs72875462;rs79835740;rs9753033;rs4507142;rs77725792;rs76866386;rs41360247;rs3923912;rs4076834;rs75331444;rs79835740;rs11887534;rs56266464;rs72875462;rs72875462;rs11887534;rs56132765;rs115445558;rs4953023;rs56132765;rs75331444;rs75331444;rs3923912;rs56266464;rs79835740;rs4953023;rs77725792;rs56266464;rs56132765;rs56266464;rs6756629;rs76866386;rs4953023;rs56266464;rs75331444;rs115445558;rs9753033;rs4614977;rs56266464;rs4507142;rs77725792;rs72875462;rs115445558;rs111617668;rs115445558;rs75331444;rs4953023;rs114938914;rs4614977;rs4614977;rs4076834;rs114938914;rs111617668;rs3923912;rs4614977;rs111617668;rs76866386;rs4507142;rs41360247;rs11887534;rs75331444;rs41360247;rs4507142;rs77725792;rs4507142;rs9753033;rs56132765;rs56266464;rs4076834;rs4614977;rs72875462;rs111617668;rs3923912;rs9753033;rs111617668;rs11887534;rs11887534;rs4076834;rs114938914;rs4507142;rs9753033;rs11887534;rs77725792;rs3923912;rs75331444;rs41360247;rs4076834;rs75331444;rs4953023;rs4076834;rs9753033;rs115445558;rs79835740;rs41360247;rs77725792;rs75331444;rs72875462;rs79835740;rs56132765;rs4614977;rs4614977;rs111617668;rs56132765;rs4507142;rs4507142;rs72875462;rs9753033;rs4614977;rs9753033;rs72875462;rs6756629;rs114938914;rs4507142;rs56132765;rs114938914;rs75331444;rs9753033;rs4614977;rs41360247;rs41360247;rs9753033;rs4953023;rs41360247;rs4953023;rs4507142;rs79835740;rs4076834;rs56132765;rs56132765;rs4076834;rs114938914;rs11887534;rs3923912;rs41360247;rs6756629;rs111617668;rs77725792;rs3923912;rs79835740;rs79835740;rs79835740;rs41360247;rs11887534;rs76866386;rs56132765;rs56266464;rs3923912;rs75331444;rs111617668;rs4614977;rs56266464;rs76866386;rs72875462;rs77725792;rs111617668;rs3923912;rs56266464;rs76866386;rs4507142;rs11887534;rs77725792;rs56266464;rs4076834;rs56266464;rs114938914;rs9753033;rs79835740;rs4614977;rs6756629;rs79835740;rs77725792;rs72875462;rs9753033;rs111617668;rs4507142;rs3923912;rs6756629;rs11887534;rs56266464;rs4076834;rs115445558;rs111617668;rs6756629;rs11887534;rs79835740;rs11887534;rs77725792;rs114938914;rs4953023;rs4953023;rs114938914;rs76866386;rs76866386;rs4076834;rs41360247;rs41360247;rs115445558;rs11887534;rs4953023;rs114938914;rs6756629;rs76866386;rs72875462;rs11887534;rs4076834;rs3923912;rs72875462;rs115445558;rs111617668;rs4614977;rs56132765;rs4614977;rs56132765;rs114938914;rs9753033;rs4507142;rs9753033;rs41360247;rs4507142;rs77725792;rs11887534;rs6756629;rs75331444;rs4076834;rs3923912;rs115445558;rs115445558;rs4076834;	Total_lipids_in_IDL;Total_cholesterol_in_IDL;Concentration_of_large_LDL_particles;Total_cholesterol_in_small_LDL;Cholesterol_esters_in_medium_LDL;Cholesterol_esters_in_medium_LDL;Total_cholesterol_in_LDL;Free_cholesterol_in_large_LDL;Cholesterol_esters_in_medium_LDL;Cholesterol_esters_in_medium_LDL;Total_lipids_in_medium_LDL;Total_cholesterol_in_LDL;Phospholipids_in_large_LDL;Free_cholesterol_in_large_LDL;Phospholipids_in_medium_LDL;Total_lipids_in_large_LDL;Concentration_of_IDL_particles;Phospholipids_in_medium_LDL;Cholesterol_esters_in_medium_LDL;Total_lipids_in_medium_LDL;Total_cholesterol_in_large_LDL;Free_cholesterol_in_IDL;Free_cholesterol_in_IDL;Total_cholesterol_in_small_LDL;Total_cholesterol_in_LDL;Concentration_of_small_LDL_particles;Total_lipids_in_small_LDL;Concentration_of_IDL_particles;Concentration_of_small_LDL_particles;Total_cholesterol_in_medium_LDL;Total_cholesterol_in_IDL;Total_cholesterol_in_large_LDL;Total_lipids_in_IDL;Phospholipids_in_medium_LDL;Phospholipids_in_medium_LDL;Total_lipids_in_small_LDL;Concentration_of_medium_LDL_particles;Total_cholesterol_in_large_LDL;Concentration_of_medium_LDL_particles;Total_cholesterol_in_IDL;Concentration_of_small_LDL_particles;Total_lipids_in_large_LDL;Concentration_of_large_LDL_particles;Total_lipids_in_small_LDL;Free_cholesterol_in_large_LDL;Concentration_of_IDL_particles;Total_cholesterol_in_LDL;Total_cholesterol_in_LDL;Total_lipids_in_IDL;Total_cholesterol_in_large_LDL;Total_cholesterol_in_medium_LDL;Phospholipids_in_IDL;Total_cholesterol_in_IDL;Free_cholesterol_in_IDL;Total_lipids_in_small_LDL;Free_cholesterol_in_large_LDL;Total_cholesterol_in_medium_LDL;Total_lipids_in_medium_LDL;Concentration_of_medium_LDL_particles;Total_lipids_in_small_LDL;Cholesterol_esters_in_medium_LDL;Total_lipids_in_IDL;Phospholipids_in_medium_LDL;Concentration_of_large_LDL_particles;Total_lipids_in_large_LDL;Total_lipids_in_small_LDL;Total_lipids_in_small_LDL;Concentration_of_IDL_particles;Total_lipids_in_medium_LDL;Total_lipids_in_large_LDL;Total_cholesterol_in_small_LDL;Cholesterol_esters_in_large_LDL;Total_lipids_in_small_LDL;Cholesterol_esters_in_large_LDL;Phospholipids_in_medium_LDL;Free_cholesterol_in_large_LDL;Total_lipids_in_large_LDL;Free_cholesterol_in_IDL;Cholesterol_esters_in_large_LDL;Total_cholesterol_in_LDL;Total_lipids_in_large_LDL;Total_cholesterol_in_IDL;Total_cholesterol_in_IDL;Total_cholesterol_in_large_LDL;Cholesterol_esters_in_large_LDL;Phospholipids_in_medium_LDL;Cholesterol_esters_in_large_LDL;Total_cholesterol_in_IDL;Phospholipids_in_large_LDL;Total_cholesterol_in_medium_LDL;Phospholipids_in_large_LDL;Concentration_of_medium_LDL_particles;Total_cholesterol_in_LDL;Free_cholesterol_in_large_LDL;Concentration_of_IDL_particles;Free_cholesterol_in_IDL;Concentration_of_large_LDL_particles;ApoB;Free_cholesterol_in_large_LDL;Total_cholesterol_in_LDL;Phospholipids_in_medium_LDL;Concentration_of_medium_LDL_particles;Total_lipids_in_large_LDL;Cholesterol_esters_in_medium_LDL;Phospholipids_in_IDL;Total_cholesterol_in_medium_LDL;ApoB;Concentration_of_small_LDL_particles;Total_cholesterol_in_medium_LDL;Total_cholesterol_in_large_LDL;Concentration_of_large_LDL_particles;Phospholipids_in_IDL;Total_lipids_in_IDL;Total_lipids_in_IDL;Phospholipids_in_medium_LDL;Cholesterol_esters_in_medium_LDL;Total_lipids_in_small_LDL;Free_cholesterol_in_IDL;Total_cholesterol_in_small_LDL;Total_lipids_in_small_LDL;Phospholipids_in_IDL;Total_lipids_in_large_LDL;Concentration_of_large_LDL_particles;Phospholipids_in_large_LDL;Cholesterol_esters_in_large_LDL;Total_cholesterol_in_IDL;Concentration_of_medium_LDL_particles;Cholesterol_esters_in_medium_LDL;Concentration_of_small_LDL_particles;Concentration_of_medium_LDL_particles;Concentration_of_medium_LDL_particles;Total_cholesterol_in_medium_LDL;Total_cholesterol_in_large_LDL;Total_lipids_in_large_LDL;Concentration_of_small_LDL_particles;Concentration_of_medium_LDL_particles;Total_cholesterol_in_medium_LDL;Total_cholesterol_in_medium_LDL;Phospholipids_in_large_LDL;Total_cholesterol_in_medium_LDL;Total_cholesterol_in_LDL;Total_cholesterol_in_IDL;Free_cholesterol_in_IDL;Total_lipids_in_IDL;Total_cholesterol_in_medium_LDL;Phospholipids_in_medium_LDL;Concentration_of_medium_LDL_particles;Concentration_of_medium_LDL_particles;Total_lipids_in_small_LDL;Total_lipids_in_medium_LDL;Concentration_of_small_LDL_particles;Total_lipids_in_medium_LDL;Total_cholesterol_in_LDL;Concentration_of_small_LDL_particles;Total_lipids_in_medium_LDL;Concentration_of_large_LDL_particles;Free_cholesterol_in_IDL;Cholesterol_esters_in_large_LDL;Free_cholesterol_in_large_LDL;Cholesterol_esters_in_medium_LDL;Free_cholesterol_in_large_LDL;Total_cholesterol_in_LDL;Cholesterol_esters_in_medium_LDL;Phospholipids_in_large_LDL;Phospholipids_in_large_LDL;Total_cholesterol_in_large_LDL;Phospholipids_in_large_LDL;Total_lipids_in_medium_LDL;Total_lipids_in_IDL;Total_cholesterol_in_large_LDL;Free_cholesterol_in_IDL;Free_cholesterol_in_large_LDL;Concentration_of_large_LDL_particles;Total_cholesterol_in_IDL;Concentration_of_small_LDL_particles;Concentration_of_large_LDL_particles;Total_cholesterol_in_small_LDL;Phospholipids_in_medium_LDL;Total_cholesterol_in_medium_LDL;Total_lipids_in_small_LDL;Free_cholesterol_in_large_LDL;Free_cholesterol_in_IDL;Concentration_of_medium_LDL_particles;Cholesterol_esters_in_large_LDL;Total_cholesterol_in_small_LDL;Phospholipids_in_medium_LDL;Total_lipids_in_medium_LDL;Total_lipids_in_IDL;Total_lipids_in_small_LDL;Concentration_of_large_LDL_particles;Free_cholesterol_in_large_LDL;Free_cholesterol_in_IDL;Concentration_of_large_LDL_particles;Total_cholesterol_in_IDL;Total_lipids_in_large_LDL;Total_cholesterol_in_medium_LDL;Cholesterol_esters_in_medium_LDL;Cholesterol_esters_in_large_LDL;Total_cholesterol_in_small_LDL;Total_cholesterol_in_large_LDL;Total_cholesterol_in_small_LDL;Phospholipids_in_large_LDL;Total_cholesterol_in_small_LDL;Total_lipids_in_large_LDL;Free_cholesterol_in_IDL;Total_lipids_in_medium_LDL;Cholesterol_esters_in_medium_LDL;Cholesterol_esters_in_medium_LDL;Concentration_of_small_LDL_particles;Total_cholesterol_in_large_LDL;Total_lipids_in_large_LDL;Total_cholesterol_in_large_LDL;Concentration_of_medium_LDL_particles;Cholesterol_esters_in_medium_LDL;Cholesterol_esters_in_medium_LDL;Total_cholesterol_in_large_LDL;Total_cholesterol_in_LDL;Free_cholesterol_in_IDL;Cholesterol_esters_in_large_LDL;Total_cholesterol_in_large_LDL;Total_cholesterol_in_medium_LDL;Total_lipids_in_large_LDL;Total_cholesterol_in_IDL;Total_cholesterol_in_large_LDL;Free_cholesterol_in_large_LDL;Cholesterol_esters_in_medium_LDL;Total_lipids_in_IDL;Total_cholesterol_in_LDL;Concentration_of_large_LDL_particles;Phospholipids_in_medium_LDL;Total_cholesterol_in_LDL;Total_lipids_in_IDL;Total_cholesterol_in_small_LDL;Phospholipids_in_medium_LDL;Phospholipids_in_medium_LDL;Total_cholesterol_in_LDL;Free_cholesterol_in_large_LDL;Phospholipids_in_large_LDL;Total_cholesterol_in_large_LDL;Phospholipids_in_medium_LDL;Total_cholesterol_in_LDL;Free_cholesterol_in_large_LDL;Free_cholesterol_in_large_LDL;Total_lipids_in_IDL;Total_cholesterol_in_medium_LDL;Total_lipids_in_IDL;Concentration_of_large_LDL_particles;Total_cholesterol_in_medium_LDL;Cholesterol_esters_in_large_LDL;Free_cholesterol_in_IDL;Free_cholesterol_in_large_LDL;Total_cholesterol_in_medium_LDL;Total_lipids_in_large_LDL;Concentration_of_large_LDL_particles;Total_cholesterol_in_medium_LDL;Total_cholesterol_in_small_LDL;Total_cholesterol_in_small_LDL;Total_lipids_in_large_LDL;Total_lipids_in_IDL;Free_cholesterol_in_IDL;Cholesterol_esters_in_medium_LDL;Total_lipids_in_medium_LDL;Cholesterol_esters_in_medium_LDL;Free_cholesterol_in_IDL;Concentration_of_medium_LDL_particles;Free_cholesterol_in_IDL;Concentration_of_medium_LDL_particles;Total_lipids_in_small_LDL;Total_cholesterol_in_LDL;Phospholipids_in_medium_LDL;Total_lipids_in_medium_LDL;Cholesterol_esters_in_large_LDL;Phospholipids_in_large_LDL;Phospholipids_in_large_LDL;Cholesterol_esters_in_large_LDL;Total_lipids_in_IDL;Total_cholesterol_in_IDL;Concentration_of_medium_LDL_particles;Phospholipids_in_large_LDL;Total_lipids_in_medium_LDL;Phospholipids_in_large_LDL;Total_cholesterol_in_LDL;Total_lipids_in_small_LDL;Total_cholesterol_in_small_LDL;Concentration_of_small_LDL_particles;Total_cholesterol_in_IDL;Total_cholesterol_in_IDL;Concentration_of_medium_LDL_particles;Total_lipids_in_small_LDL;Total_lipids_in_IDL;Concentration_of_large_LDL_particles;Free_cholesterol_in_IDL;Total_cholesterol_in_IDL;Total_cholesterol_in_small_LDL;Cholesterol_esters_in_large_LDL;Total_lipids_in_large_LDL;Phospholipids_in_large_LDL;Total_lipids_in_small_LDL;Concentration_of_small_LDL_particles;Cholesterol_esters_in_large_LDL;Phospholipids_in_medium_LDL;Cholesterol_esters_in_large_LDL;Concentration_of_large_LDL_particles;Total_cholesterol_in_small_LDL;Concentration_of_large_LDL_particles;Total_lipids_in_IDL;Cholesterol_esters_in_large_LDL;Phospholipids_in_large_LDL;Total_cholesterol_in_IDL;Concentration_of_small_LDL_particles;Concentration_of_medium_LDL_particles;Concentration_of_large_LDL_particles;Total_cholesterol_in_LDL;Concentration_of_large_LDL_particles;Concentration_of_medium_LDL_particles;Concentration_of_small_LDL_particles;Total_lipids_in_medium_LDL;Total_lipids_in_small_LDL;Total_lipids_in_large_LDL;Total_cholesterol_in_small_LDL;Total_cholesterol_in_IDL;Total_cholesterol_in_IDL;Total_cholesterol_in_large_LDL;Total_lipids_in_medium_LDL;Total_lipids_in_small_LDL;Total_cholesterol_in_small_LDL;Phospholipids_in_large_LDL;Free_cholesterol_in_IDL;Concentration_of_IDL_particles;Total_lipids_in_large_LDL;Total_cholesterol_in_medium_LDL;Total_cholesterol_in_large_LDL;Total_lipids_in_IDL;Phospholipids_in_large_LDL;Total_cholesterol_in_small_LDL;Cholesterol_esters_in_large_LDL;Total_lipids_in_medium_LDL;Total_cholesterol_in_large_LDL;Concentration_of_small_LDL_particles;Free_cholesterol_in_large_LDL;Total_cholesterol_in_small_LDL;Total_lipids_in_medium_LDL;Total_lipids_in_medium_LDL;Concentration_of_small_LDL_particles;Cholesterol_esters_in_large_LDL;Concentration_of_small_LDL_particles;Total_lipids_in_IDL;Free_cholesterol_in_large_LDL;Concentration_of_IDL_particles;Phospholipids_in_large_LDL;Concentration_of_small_LDL_particles;Phospholipids_in_medium_LDL;Concentration_of_small_LDL_particles;Total_lipids_in_large_LDL;Total_lipids_in_medium_LDL;	2:44072576;2:44072576;2:44072576;2:44072576;2:44073881;2:44073881;2:44073881;2:44073881;2:44074431;2:44074431;2:44074431;2:44074431;2:44077768;2:44077768;2:44079004;2:44079004;2:44079004;2:44079004;2:44081042;2:44081042;2:44081042;2:44081042;2:44084189;2:44084189;2:44092066;2:44092066;2:44092066;2:44092066;2:44094486;2:44094486;2:44096139;2:44096139;2:44096259;2:44096259;2:44096336;2:44096336;2:44096336;2:44096336;2:44096402;2:44096402;2:44096402;2:44096402;2:44096770;2:44096770;2:44096770;2:44096770;2:44097367;2:44097367;	rs4299376;rs4299376;rs4299376;rs4299376;rs6544713;rs6544713;rs6544713;rs6544713;rs4245791;rs4245791;rs4245791;rs4245791;rs4496372;rs4496372;rs4148214;rs4148214;rs4148214;rs4148214;rs4077440;rs4077440;rs4077440;rs4077440;rs9309109;rs9309109;rs4603816;rs4603816;rs4603816;rs4603816;rs35927760;rs35927760;rs6740545;rs6740545;rs6544716;rs6544716;rs6755809;rs6755809;rs6755809;rs6755809;rs6544717;rs6544717;rs6544717;rs6544717;rs4952688;rs4952688;rs4952688;rs4952688;rs4953026;rs4953026;	cholesterol;LDL;LDL_C;TC;cholesterol;LDL;LDL_C;TC;cholesterol;LDL;LDL_C;TC;cholesterol;LDL_C;cholesterol;LDL;LDL_C;TC;cholesterol;LDL;LDL_C;TC;cholesterol;LDL_C;cholesterol;LDL;LDL_C;TC;cholesterol;LDL_C;cholesterol;LDL_C;cholesterol;LDL_C;cholesterol;LDL;LDL_C;TC;cholesterol;LDL;LDL_C;TC;cholesterol;LDL;LDL_C;TC;cholesterol;LDL_C;	UKBB;Willer_et_al_2013;UKBB;Willer_et_al_2013;UKBB;Willer_et_al_2013;UKBB;Willer_et_al_2013;UKBB;Willer_et_al_2013;UKBB;Willer_et_al_2013;UKBB;UKBB;UKBB;Willer_et_al_2013;UKBB;Willer_et_al_2013;UKBB;Willer_et_al_2013;UKBB;Willer_et_al_2013;UKBB;UKBB;UKBB;Willer_et_al_2013;UKBB;Willer_et_al_2013;UKBB;UKBB;UKBB;UKBB;UKBB;UKBB;UKBB;Willer_et_al_2013;UKBB;Willer_et_al_2013;UKBB;Willer_et_al_2013;UKBB;Willer_et_al_2013;UKBB;Willer_et_al_2013;UKBB;Willer_et_al_2013;UKBB;UKBB;	NA	NA	43775309;43847292;43847292;44066247;44078853;44065090;44066247;44078853;44065090;44066247;44066247;44066247;44099582;44099582;44099582;44098826;44098826;44098826;43980631;43855150;44001139;43980631;44001139;44049120;44101394;43980631;44001139;44049120;43855150;44101394;44101394;43855150;44040341;44040341;44049120;44055163;44055163;44037396;44316109;44037396;	rs183381538;rs4245791;rs4245791;rs11887534;rs56132765;rs6756629;rs11887534;rs56132765;rs6756629;Affx-20090007;Affx-20090007;Affx-20090007;rs4148218;rs4148218;rs4148218;rs72798837;rs72798837;rs72798837;rs17336182;rs78070307;rs17031488;rs17336182;rs17031488;rs4245786;rs58702449;rs17336182;rs17031488;rs4245786;rs78070307;rs58702449;rs58702449;rs78070307;rs150401285;rs150401285;rs4245786;rs141828689;rs141828689;rs116520905;rs11683295;rs116520905;	FG;Total_cholesterol_levels;LDL_cholesterol;Total_cholesterol;Total_cholesterol;Total_cholesterol;LDL-C;LDL-C;LDL-C;LDL_cholesterol;Cholesterol;Apolipoprotein_B;LDL_cholesterol;Cholesterol;Apolipoprotein_B;LDL_cholesterol;Cholesterol;Apolipoprotein_B;LDL_cholesterol;Glucose;LDL_cholesterol;Apolipoprotein_B;Cholesterol;LDL_cholesterol;LDL_cholesterol;Cholesterol;Apolipoprotein_B;Apolipoprotein_B;Creatinine;Apolipoprotein_B;Cholesterol;eGFR;Cholesterol;LDL_cholesterol;Cholesterol;LDL_cholesterol;Cholesterol;eGFR;Cholesterol;Creatinine;	Chen_et_al.;Klarin_et_al.;Klarin_et_al.;Locke_et_al.;Locke_et_al.;Locke_et_al.;Locke_et_al.;Locke_et_al.;Locke_et_al.;Sinnott-Armstrong_et_al.;Sinnott-Armstrong_et_al.;Sinnott-Armstrong_et_al.;Sinnott-Armstrong_et_al.;Sinnott-Armstrong_et_al.;Sinnott-Armstrong_et_al.;Sinnott-Armstrong_et_al.;Sinnott-Armstrong_et_al.;Sinnott-Armstrong_et_al.;Sinnott-Armstrong_et_al.;Sinnott-Armstrong_et_al.;Sinnott-Armstrong_et_al.;Sinnott-Armstrong_et_al.;Sinnott-Armstrong_et_al.;Sinnott-Armstrong_et_al.;Sinnott-Armstrong_et_al.;Sinnott-Armstrong_et_al.;Sinnott-Armstrong_et_al.;Sinnott-Armstrong_et_al.;Sinnott-Armstrong_et_al.;Sinnott-Armstrong_et_al.;Sinnott-Armstrong_et_al.;Sinnott-Armstrong_et_al.;Sinnott-Armstrong_et_al.;Sinnott-Armstrong_et_al.;Sinnott-Armstrong_et_al.;Sinnott-Armstrong_et_al.;Sinnott-Armstrong_et_al.;Sinnott-Armstrong_et_al.;Sinnott-Armstrong_et_al.;Sinnott-Armstrong_et_al.;
2_3	2	42921344	44599582	FreeC	44072576	2:44072576:G:T	rs4299376	t	g	0.7079	-0.0623146	0.00452299	3.492e-43	42.46	31	0.4209	No	ABCG8	ABCG8	Biology	98	ApoB;ApoBbyApoA1;EstC;FALen;FAw6;FreeC;IDL-C;IDL-CE;IDL-CE_percent;IDL-C_percent;IDL-FC;IDL-L;IDL-P;IDL-PL;IDL-PL_percent;IDL-TG_percent;LA;LDL-C;LDL-TG;L-LDL-C;L-LDL-CE;L-LDL-CE_percent;L-LDL-C_percent;L-LDL-FC;L-LDL-L;L-LDL-P;L-LDL-PL;L-LDL-PL_percent;L-LDL-TG;L-LDL-TG_percent;L-VLDL-C_percent;L-VLDL-TG_percent;M-HDL-CE_percent;M-HDL-C_percent;M-HDL-PL_percent;M-LDL-C;M-LDL-CE;M-LDL-CE_percent;M-LDL-C_percent;M-LDL-FC;M-LDL-FC_percent;M-LDL-L;M-LDL-P;M-LDL-PL;M-LDL-PL_percent;M-LDL-TG;M-VLDL-CE;M-VLDL-CE_percent;M-VLDL-C_percent;M-VLDL-TG_percent;PC;PUFA;Remnant-C;Serum-C;SFA;S-HDL-CE_percent;S-HDL-C_percent;S-HDL-PL;S-HDL-PL_percent;S-LDL-C;S-LDL-CE;S-LDL-CE_percent;S-LDL-C_percent;S-LDL-FC;S-LDL-FC_percent;S-LDL-L;S-LDL-P;S-LDL-PL;S-LDL-PL_percent;S-LDL-TG;SM;S-VLDL-C;S-VLDL-CE;S-VLDL-CE_percent;S-VLDL-C_percent;S-VLDL-PL_percent;S-VLDL-TG_percent;TotCho;TotFA;TotPG;VLDL-C;XL-HDL-C;XL-HDL-CE;XL-HDL-FC;XL-HDL-FC_percent;XL-HDL-L;XL-HDL-P;XL-HDL-TG;XL-VLDL-PL_percent;XL-VLDL-TG_percent;XS-VLDL-C;XS-VLDL-CE;XS-VLDL-FC;XS-VLDL-L;XS-VLDL-P;XS-VLDL-PL;XS-VLDL-TG_percent;XXL-VLDL-CE;	3	region_2_3_locus_1	intron_variant	NA	NA	NA	CHOLELITH_BROAD (p=3.25837e-118); E4_HYPERCHOL (p=2.28192e-11); E4_LIPOPROT (p=2.40769e-15); E4_METABOLIA (p=6.98393e-12); GAST_OPER (p=1.34045e-09); I9_CABG (p=2.13978e-08); K11_CHOLECYSTECTOMY (p=1.67764e-80); K11_CHOLELITH (p=5.4325e-126); K11_GALLBILPANC (p=1.59993e-97); K11_GIDISEASES (p=9.91517e-11); RX_STATIN (p=6.28348e-52);	NA	NA	rs79835740;rs56266464;rs114938914;rs3923912;rs56266464;rs3923912;rs56266464;rs41360247;rs79835740;rs77725792;rs75331444;rs3923912;rs4953023;rs4076834;rs77725792;rs4953023;rs4953023;rs6756629;rs11887534;rs56132765;rs11887534;rs115445558;rs72875462;rs77725792;rs6756629;rs56132765;rs72875462;rs72875462;rs111617668;rs111617668;rs3923912;rs4614977;rs114938914;rs79835740;rs76866386;rs76866386;rs6756629;rs4507142;rs76866386;rs77725792;rs75331444;rs56132765;rs6756629;rs4953023;rs4614977;rs115445558;rs79835740;rs77725792;rs76866386;rs9753033;rs76866386;rs6756629;rs79835740;rs76866386;rs4614977;rs4507142;rs6756629;rs111617668;rs72875462;rs4507142;rs114938914;rs6756629;rs56266464;rs76866386;rs75331444;rs4076834;rs9753033;rs56132765;rs41360247;rs4614977;rs75331444;rs56266464;rs6756629;rs11887534;rs114938914;rs9753033;rs4507142;rs4953023;rs3923912;rs114938914;rs9753033;rs6756629;rs114938914;rs111617668;rs79835740;rs72875462;rs77725792;rs76866386;rs41360247;rs72875462;rs4076834;rs4953023;rs76866386;rs6756629;rs75331444;rs56132765;rs72875462;rs111617668;rs111617668;rs115445558;rs115445558;rs115445558;rs4076834;rs6756629;rs72875462;rs4953023;rs6756629;rs41360247;rs3923912;rs6756629;rs115445558;rs115445558;rs115445558;rs4953023;rs75331444;rs76866386;rs115445558;rs75331444;rs41360247;rs56132765;rs76866386;rs111617668;rs4953023;rs56132765;rs114938914;rs115445558;rs4614977;rs72875462;rs79835740;rs9753033;rs4507142;rs77725792;rs76866386;rs41360247;rs3923912;rs4076834;rs75331444;rs79835740;rs11887534;rs56266464;rs72875462;rs72875462;rs11887534;rs56132765;rs115445558;rs4953023;rs56132765;rs75331444;rs75331444;rs3923912;rs56266464;rs79835740;rs4953023;rs77725792;rs56266464;rs56132765;rs56266464;rs6756629;rs76866386;rs4953023;rs56266464;rs75331444;rs115445558;rs9753033;rs4614977;rs56266464;rs4507142;rs77725792;rs72875462;rs115445558;rs111617668;rs115445558;rs75331444;rs4953023;rs114938914;rs4614977;rs4614977;rs4076834;rs114938914;rs111617668;rs3923912;rs4614977;rs111617668;rs76866386;rs4507142;rs41360247;rs11887534;rs75331444;rs41360247;rs4507142;rs77725792;rs4507142;rs9753033;rs56132765;rs56266464;rs4076834;rs4614977;rs72875462;rs111617668;rs3923912;rs9753033;rs111617668;rs11887534;rs11887534;rs4076834;rs114938914;rs4507142;rs9753033;rs11887534;rs77725792;rs3923912;rs75331444;rs41360247;rs4076834;rs75331444;rs4953023;rs4076834;rs9753033;rs115445558;rs79835740;rs41360247;rs77725792;rs75331444;rs72875462;rs79835740;rs56132765;rs4614977;rs4614977;rs111617668;rs56132765;rs4507142;rs4507142;rs72875462;rs9753033;rs4614977;rs9753033;rs72875462;rs6756629;rs114938914;rs4507142;rs56132765;rs114938914;rs75331444;rs9753033;rs4614977;rs41360247;rs41360247;rs9753033;rs4953023;rs41360247;rs4953023;rs4507142;rs79835740;rs4076834;rs56132765;rs56132765;rs4076834;rs114938914;rs11887534;rs3923912;rs41360247;rs6756629;rs111617668;rs77725792;rs3923912;rs79835740;rs79835740;rs79835740;rs41360247;rs11887534;rs76866386;rs56132765;rs56266464;rs3923912;rs75331444;rs111617668;rs4614977;rs56266464;rs76866386;rs72875462;rs77725792;rs111617668;rs3923912;rs56266464;rs76866386;rs4507142;rs11887534;rs77725792;rs56266464;rs4076834;rs56266464;rs114938914;rs9753033;rs79835740;rs4614977;rs6756629;rs79835740;rs77725792;rs72875462;rs9753033;rs111617668;rs4507142;rs3923912;rs6756629;rs11887534;rs56266464;rs4076834;rs115445558;rs111617668;rs6756629;rs11887534;rs79835740;rs11887534;rs77725792;rs114938914;rs4953023;rs4953023;rs114938914;rs76866386;rs76866386;rs4076834;rs41360247;rs41360247;rs115445558;rs11887534;rs4953023;rs114938914;rs6756629;rs76866386;rs72875462;rs11887534;rs4076834;rs3923912;rs72875462;rs115445558;rs111617668;rs4614977;rs56132765;rs4614977;rs56132765;rs114938914;rs9753033;rs4507142;rs9753033;rs41360247;rs4507142;rs77725792;rs11887534;rs6756629;rs75331444;rs4076834;rs3923912;rs115445558;rs115445558;rs4076834;	Total_lipids_in_IDL;Total_cholesterol_in_IDL;Concentration_of_large_LDL_particles;Total_cholesterol_in_small_LDL;Cholesterol_esters_in_medium_LDL;Cholesterol_esters_in_medium_LDL;Total_cholesterol_in_LDL;Free_cholesterol_in_large_LDL;Cholesterol_esters_in_medium_LDL;Cholesterol_esters_in_medium_LDL;Total_lipids_in_medium_LDL;Total_cholesterol_in_LDL;Phospholipids_in_large_LDL;Free_cholesterol_in_large_LDL;Phospholipids_in_medium_LDL;Total_lipids_in_large_LDL;Concentration_of_IDL_particles;Phospholipids_in_medium_LDL;Cholesterol_esters_in_medium_LDL;Total_lipids_in_medium_LDL;Total_cholesterol_in_large_LDL;Free_cholesterol_in_IDL;Free_cholesterol_in_IDL;Total_cholesterol_in_small_LDL;Total_cholesterol_in_LDL;Concentration_of_small_LDL_particles;Total_lipids_in_small_LDL;Concentration_of_IDL_particles;Concentration_of_small_LDL_particles;Total_cholesterol_in_medium_LDL;Total_cholesterol_in_IDL;Total_cholesterol_in_large_LDL;Total_lipids_in_IDL;Phospholipids_in_medium_LDL;Phospholipids_in_medium_LDL;Total_lipids_in_small_LDL;Concentration_of_medium_LDL_particles;Total_cholesterol_in_large_LDL;Concentration_of_medium_LDL_particles;Total_cholesterol_in_IDL;Concentration_of_small_LDL_particles;Total_lipids_in_large_LDL;Concentration_of_large_LDL_particles;Total_lipids_in_small_LDL;Free_cholesterol_in_large_LDL;Concentration_of_IDL_particles;Total_cholesterol_in_LDL;Total_cholesterol_in_LDL;Total_lipids_in_IDL;Total_cholesterol_in_large_LDL;Total_cholesterol_in_medium_LDL;Phospholipids_in_IDL;Total_cholesterol_in_IDL;Free_cholesterol_in_IDL;Total_lipids_in_small_LDL;Free_cholesterol_in_large_LDL;Total_cholesterol_in_medium_LDL;Total_lipids_in_medium_LDL;Concentration_of_medium_LDL_particles;Total_lipids_in_small_LDL;Cholesterol_esters_in_medium_LDL;Total_lipids_in_IDL;Phospholipids_in_medium_LDL;Concentration_of_large_LDL_particles;Total_lipids_in_large_LDL;Total_lipids_in_small_LDL;Total_lipids_in_small_LDL;Concentration_of_IDL_particles;Total_lipids_in_medium_LDL;Total_lipids_in_large_LDL;Total_cholesterol_in_small_LDL;Cholesterol_esters_in_large_LDL;Total_lipids_in_small_LDL;Cholesterol_esters_in_large_LDL;Phospholipids_in_medium_LDL;Free_cholesterol_in_large_LDL;Total_lipids_in_large_LDL;Free_cholesterol_in_IDL;Cholesterol_esters_in_large_LDL;Total_cholesterol_in_LDL;Total_lipids_in_large_LDL;Total_cholesterol_in_IDL;Total_cholesterol_in_IDL;Total_cholesterol_in_large_LDL;Cholesterol_esters_in_large_LDL;Phospholipids_in_medium_LDL;Cholesterol_esters_in_large_LDL;Total_cholesterol_in_IDL;Phospholipids_in_large_LDL;Total_cholesterol_in_medium_LDL;Phospholipids_in_large_LDL;Concentration_of_medium_LDL_particles;Total_cholesterol_in_LDL;Free_cholesterol_in_large_LDL;Concentration_of_IDL_particles;Free_cholesterol_in_IDL;Concentration_of_large_LDL_particles;ApoB;Free_cholesterol_in_large_LDL;Total_cholesterol_in_LDL;Phospholipids_in_medium_LDL;Concentration_of_medium_LDL_particles;Total_lipids_in_large_LDL;Cholesterol_esters_in_medium_LDL;Phospholipids_in_IDL;Total_cholesterol_in_medium_LDL;ApoB;Concentration_of_small_LDL_particles;Total_cholesterol_in_medium_LDL;Total_cholesterol_in_large_LDL;Concentration_of_large_LDL_particles;Phospholipids_in_IDL;Total_lipids_in_IDL;Total_lipids_in_IDL;Phospholipids_in_medium_LDL;Cholesterol_esters_in_medium_LDL;Total_lipids_in_small_LDL;Free_cholesterol_in_IDL;Total_cholesterol_in_small_LDL;Total_lipids_in_small_LDL;Phospholipids_in_IDL;Total_lipids_in_large_LDL;Concentration_of_large_LDL_particles;Phospholipids_in_large_LDL;Cholesterol_esters_in_large_LDL;Total_cholesterol_in_IDL;Concentration_of_medium_LDL_particles;Cholesterol_esters_in_medium_LDL;Concentration_of_small_LDL_particles;Concentration_of_medium_LDL_particles;Concentration_of_medium_LDL_particles;Total_cholesterol_in_medium_LDL;Total_cholesterol_in_large_LDL;Total_lipids_in_large_LDL;Concentration_of_small_LDL_particles;Concentration_of_medium_LDL_particles;Total_cholesterol_in_medium_LDL;Total_cholesterol_in_medium_LDL;Phospholipids_in_large_LDL;Total_cholesterol_in_medium_LDL;Total_cholesterol_in_LDL;Total_cholesterol_in_IDL;Free_cholesterol_in_IDL;Total_lipids_in_IDL;Total_cholesterol_in_medium_LDL;Phospholipids_in_medium_LDL;Concentration_of_medium_LDL_particles;Concentration_of_medium_LDL_particles;Total_lipids_in_small_LDL;Total_lipids_in_medium_LDL;Concentration_of_small_LDL_particles;Total_lipids_in_medium_LDL;Total_cholesterol_in_LDL;Concentration_of_small_LDL_particles;Total_lipids_in_medium_LDL;Concentration_of_large_LDL_particles;Free_cholesterol_in_IDL;Cholesterol_esters_in_large_LDL;Free_cholesterol_in_large_LDL;Cholesterol_esters_in_medium_LDL;Free_cholesterol_in_large_LDL;Total_cholesterol_in_LDL;Cholesterol_esters_in_medium_LDL;Phospholipids_in_large_LDL;Phospholipids_in_large_LDL;Total_cholesterol_in_large_LDL;Phospholipids_in_large_LDL;Total_lipids_in_medium_LDL;Total_lipids_in_IDL;Total_cholesterol_in_large_LDL;Free_cholesterol_in_IDL;Free_cholesterol_in_large_LDL;Concentration_of_large_LDL_particles;Total_cholesterol_in_IDL;Concentration_of_small_LDL_particles;Concentration_of_large_LDL_particles;Total_cholesterol_in_small_LDL;Phospholipids_in_medium_LDL;Total_cholesterol_in_medium_LDL;Total_lipids_in_small_LDL;Free_cholesterol_in_large_LDL;Free_cholesterol_in_IDL;Concentration_of_medium_LDL_particles;Cholesterol_esters_in_large_LDL;Total_cholesterol_in_small_LDL;Phospholipids_in_medium_LDL;Total_lipids_in_medium_LDL;Total_lipids_in_IDL;Total_lipids_in_small_LDL;Concentration_of_large_LDL_particles;Free_cholesterol_in_large_LDL;Free_cholesterol_in_IDL;Concentration_of_large_LDL_particles;Total_cholesterol_in_IDL;Total_lipids_in_large_LDL;Total_cholesterol_in_medium_LDL;Cholesterol_esters_in_medium_LDL;Cholesterol_esters_in_large_LDL;Total_cholesterol_in_small_LDL;Total_cholesterol_in_large_LDL;Total_cholesterol_in_small_LDL;Phospholipids_in_large_LDL;Total_cholesterol_in_small_LDL;Total_lipids_in_large_LDL;Free_cholesterol_in_IDL;Total_lipids_in_medium_LDL;Cholesterol_esters_in_medium_LDL;Cholesterol_esters_in_medium_LDL;Concentration_of_small_LDL_particles;Total_cholesterol_in_large_LDL;Total_lipids_in_large_LDL;Total_cholesterol_in_large_LDL;Concentration_of_medium_LDL_particles;Cholesterol_esters_in_medium_LDL;Cholesterol_esters_in_medium_LDL;Total_cholesterol_in_large_LDL;Total_cholesterol_in_LDL;Free_cholesterol_in_IDL;Cholesterol_esters_in_large_LDL;Total_cholesterol_in_large_LDL;Total_cholesterol_in_medium_LDL;Total_lipids_in_large_LDL;Total_cholesterol_in_IDL;Total_cholesterol_in_large_LDL;Free_cholesterol_in_large_LDL;Cholesterol_esters_in_medium_LDL;Total_lipids_in_IDL;Total_cholesterol_in_LDL;Concentration_of_large_LDL_particles;Phospholipids_in_medium_LDL;Total_cholesterol_in_LDL;Total_lipids_in_IDL;Total_cholesterol_in_small_LDL;Phospholipids_in_medium_LDL;Phospholipids_in_medium_LDL;Total_cholesterol_in_LDL;Free_cholesterol_in_large_LDL;Phospholipids_in_large_LDL;Total_cholesterol_in_large_LDL;Phospholipids_in_medium_LDL;Total_cholesterol_in_LDL;Free_cholesterol_in_large_LDL;Free_cholesterol_in_large_LDL;Total_lipids_in_IDL;Total_cholesterol_in_medium_LDL;Total_lipids_in_IDL;Concentration_of_large_LDL_particles;Total_cholesterol_in_medium_LDL;Cholesterol_esters_in_large_LDL;Free_cholesterol_in_IDL;Free_cholesterol_in_large_LDL;Total_cholesterol_in_medium_LDL;Total_lipids_in_large_LDL;Concentration_of_large_LDL_particles;Total_cholesterol_in_medium_LDL;Total_cholesterol_in_small_LDL;Total_cholesterol_in_small_LDL;Total_lipids_in_large_LDL;Total_lipids_in_IDL;Free_cholesterol_in_IDL;Cholesterol_esters_in_medium_LDL;Total_lipids_in_medium_LDL;Cholesterol_esters_in_medium_LDL;Free_cholesterol_in_IDL;Concentration_of_medium_LDL_particles;Free_cholesterol_in_IDL;Concentration_of_medium_LDL_particles;Total_lipids_in_small_LDL;Total_cholesterol_in_LDL;Phospholipids_in_medium_LDL;Total_lipids_in_medium_LDL;Cholesterol_esters_in_large_LDL;Phospholipids_in_large_LDL;Phospholipids_in_large_LDL;Cholesterol_esters_in_large_LDL;Total_lipids_in_IDL;Total_cholesterol_in_IDL;Concentration_of_medium_LDL_particles;Phospholipids_in_large_LDL;Total_lipids_in_medium_LDL;Phospholipids_in_large_LDL;Total_cholesterol_in_LDL;Total_lipids_in_small_LDL;Total_cholesterol_in_small_LDL;Concentration_of_small_LDL_particles;Total_cholesterol_in_IDL;Total_cholesterol_in_IDL;Concentration_of_medium_LDL_particles;Total_lipids_in_small_LDL;Total_lipids_in_IDL;Concentration_of_large_LDL_particles;Free_cholesterol_in_IDL;Total_cholesterol_in_IDL;Total_cholesterol_in_small_LDL;Cholesterol_esters_in_large_LDL;Total_lipids_in_large_LDL;Phospholipids_in_large_LDL;Total_lipids_in_small_LDL;Concentration_of_small_LDL_particles;Cholesterol_esters_in_large_LDL;Phospholipids_in_medium_LDL;Cholesterol_esters_in_large_LDL;Concentration_of_large_LDL_particles;Total_cholesterol_in_small_LDL;Concentration_of_large_LDL_particles;Total_lipids_in_IDL;Cholesterol_esters_in_large_LDL;Phospholipids_in_large_LDL;Total_cholesterol_in_IDL;Concentration_of_small_LDL_particles;Concentration_of_medium_LDL_particles;Concentration_of_large_LDL_particles;Total_cholesterol_in_LDL;Concentration_of_large_LDL_particles;Concentration_of_medium_LDL_particles;Concentration_of_small_LDL_particles;Total_lipids_in_medium_LDL;Total_lipids_in_small_LDL;Total_lipids_in_large_LDL;Total_cholesterol_in_small_LDL;Total_cholesterol_in_IDL;Total_cholesterol_in_IDL;Total_cholesterol_in_large_LDL;Total_lipids_in_medium_LDL;Total_lipids_in_small_LDL;Total_cholesterol_in_small_LDL;Phospholipids_in_large_LDL;Free_cholesterol_in_IDL;Concentration_of_IDL_particles;Total_lipids_in_large_LDL;Total_cholesterol_in_medium_LDL;Total_cholesterol_in_large_LDL;Total_lipids_in_IDL;Phospholipids_in_large_LDL;Total_cholesterol_in_small_LDL;Cholesterol_esters_in_large_LDL;Total_lipids_in_medium_LDL;Total_cholesterol_in_large_LDL;Concentration_of_small_LDL_particles;Free_cholesterol_in_large_LDL;Total_cholesterol_in_small_LDL;Total_lipids_in_medium_LDL;Total_lipids_in_medium_LDL;Concentration_of_small_LDL_particles;Cholesterol_esters_in_large_LDL;Concentration_of_small_LDL_particles;Total_lipids_in_IDL;Free_cholesterol_in_large_LDL;Concentration_of_IDL_particles;Phospholipids_in_large_LDL;Concentration_of_small_LDL_particles;Phospholipids_in_medium_LDL;Concentration_of_small_LDL_particles;Total_lipids_in_large_LDL;Total_lipids_in_medium_LDL;	2:44072576;2:44072576;2:44072576;2:44072576;2:44073881;2:44073881;2:44073881;2:44073881;2:44074431;2:44074431;2:44074431;2:44074431;2:44077768;2:44077768;2:44079004;2:44079004;2:44079004;2:44079004;2:44081042;2:44081042;2:44081042;2:44081042;2:44084189;2:44084189;2:44092066;2:44092066;2:44092066;2:44092066;2:44094486;2:44094486;2:44096139;2:44096139;2:44096259;2:44096259;2:44096336;2:44096336;2:44096336;2:44096336;2:44096402;2:44096402;2:44096402;2:44096402;2:44096770;2:44096770;2:44096770;2:44096770;2:44097367;2:44097367;	rs4299376;rs4299376;rs4299376;rs4299376;rs6544713;rs6544713;rs6544713;rs6544713;rs4245791;rs4245791;rs4245791;rs4245791;rs4496372;rs4496372;rs4148214;rs4148214;rs4148214;rs4148214;rs4077440;rs4077440;rs4077440;rs4077440;rs9309109;rs9309109;rs4603816;rs4603816;rs4603816;rs4603816;rs35927760;rs35927760;rs6740545;rs6740545;rs6544716;rs6544716;rs6755809;rs6755809;rs6755809;rs6755809;rs6544717;rs6544717;rs6544717;rs6544717;rs4952688;rs4952688;rs4952688;rs4952688;rs4953026;rs4953026;	cholesterol;LDL;LDL_C;TC;cholesterol;LDL;LDL_C;TC;cholesterol;LDL;LDL_C;TC;cholesterol;LDL_C;cholesterol;LDL;LDL_C;TC;cholesterol;LDL;LDL_C;TC;cholesterol;LDL_C;cholesterol;LDL;LDL_C;TC;cholesterol;LDL_C;cholesterol;LDL_C;cholesterol;LDL_C;cholesterol;LDL;LDL_C;TC;cholesterol;LDL;LDL_C;TC;cholesterol;LDL;LDL_C;TC;cholesterol;LDL_C;	UKBB;Willer_et_al_2013;UKBB;Willer_et_al_2013;UKBB;Willer_et_al_2013;UKBB;Willer_et_al_2013;UKBB;Willer_et_al_2013;UKBB;Willer_et_al_2013;UKBB;UKBB;UKBB;Willer_et_al_2013;UKBB;Willer_et_al_2013;UKBB;Willer_et_al_2013;UKBB;Willer_et_al_2013;UKBB;UKBB;UKBB;Willer_et_al_2013;UKBB;Willer_et_al_2013;UKBB;UKBB;UKBB;UKBB;UKBB;UKBB;UKBB;Willer_et_al_2013;UKBB;Willer_et_al_2013;UKBB;Willer_et_al_2013;UKBB;Willer_et_al_2013;UKBB;Willer_et_al_2013;UKBB;Willer_et_al_2013;UKBB;UKBB;	NA	NA	43775309;43847292;43847292;44066247;44078853;44065090;44066247;44078853;44065090;44066247;44066247;44066247;44099582;44099582;44099582;44098826;44098826;44098826;43980631;43855150;44001139;43980631;44001139;44049120;44101394;43980631;44001139;44049120;43855150;44101394;44101394;43855150;44040341;44040341;44049120;44055163;44055163;44037396;44316109;44037396;	rs183381538;rs4245791;rs4245791;rs11887534;rs56132765;rs6756629;rs11887534;rs56132765;rs6756629;Affx-20090007;Affx-20090007;Affx-20090007;rs4148218;rs4148218;rs4148218;rs72798837;rs72798837;rs72798837;rs17336182;rs78070307;rs17031488;rs17336182;rs17031488;rs4245786;rs58702449;rs17336182;rs17031488;rs4245786;rs78070307;rs58702449;rs58702449;rs78070307;rs150401285;rs150401285;rs4245786;rs141828689;rs141828689;rs116520905;rs11683295;rs116520905;	FG;Total_cholesterol_levels;LDL_cholesterol;Total_cholesterol;Total_cholesterol;Total_cholesterol;LDL-C;LDL-C;LDL-C;LDL_cholesterol;Cholesterol;Apolipoprotein_B;LDL_cholesterol;Cholesterol;Apolipoprotein_B;LDL_cholesterol;Cholesterol;Apolipoprotein_B;LDL_cholesterol;Glucose;LDL_cholesterol;Apolipoprotein_B;Cholesterol;LDL_cholesterol;LDL_cholesterol;Cholesterol;Apolipoprotein_B;Apolipoprotein_B;Creatinine;Apolipoprotein_B;Cholesterol;eGFR;Cholesterol;LDL_cholesterol;Cholesterol;LDL_cholesterol;Cholesterol;eGFR;Cholesterol;Creatinine;	Chen_et_al.;Klarin_et_al.;Klarin_et_al.;Locke_et_al.;Locke_et_al.;Locke_et_al.;Locke_et_al.;Locke_et_al.;Locke_et_al.;Sinnott-Armstrong_et_al.;Sinnott-Armstrong_et_al.;Sinnott-Armstrong_et_al.;Sinnott-Armstrong_et_al.;Sinnott-Armstrong_et_al.;Sinnott-Armstrong_et_al.;Sinnott-Armstrong_et_al.;Sinnott-Armstrong_et_al.;Sinnott-Armstrong_et_al.;Sinnott-Armstrong_et_al.;Sinnott-Armstrong_et_al.;Sinnott-Armstrong_et_al.;Sinnott-Armstrong_et_al.;Sinnott-Armstrong_et_al.;Sinnott-Armstrong_et_al.;Sinnott-Armstrong_et_al.;Sinnott-Armstrong_et_al.;Sinnott-Armstrong_et_al.;Sinnott-Armstrong_et_al.;Sinnott-Armstrong_et_al.;Sinnott-Armstrong_et_al.;Sinnott-Armstrong_et_al.;Sinnott-Armstrong_et_al.;Sinnott-Armstrong_et_al.;Sinnott-Armstrong_et_al.;Sinnott-Armstrong_et_al.;Sinnott-Armstrong_et_al.;Sinnott-Armstrong_et_al.;Sinnott-Armstrong_et_al.;Sinnott-Armstrong_et_al.;Sinnott-Armstrong_et_al.;
2_3	2	42921344	44599582	L-LDL-FC	44072576	2:44072576:G:T	rs4299376	t	g	0.7081	-0.062564	0.00454153	3.555e-43	42.45	31	0.6845	No	ABCG8	ABCG8	Biology	98	ApoB;ApoBbyApoA1;EstC;FALen;FAw6;FreeC;IDL-C;IDL-CE;IDL-CE_percent;IDL-C_percent;IDL-FC;IDL-L;IDL-P;IDL-PL;IDL-PL_percent;IDL-TG_percent;LA;LDL-C;LDL-TG;L-LDL-C;L-LDL-CE;L-LDL-CE_percent;L-LDL-C_percent;L-LDL-FC;L-LDL-L;L-LDL-P;L-LDL-PL;L-LDL-PL_percent;L-LDL-TG;L-LDL-TG_percent;L-VLDL-C_percent;L-VLDL-TG_percent;M-HDL-CE_percent;M-HDL-C_percent;M-HDL-PL_percent;M-LDL-C;M-LDL-CE;M-LDL-CE_percent;M-LDL-C_percent;M-LDL-FC;M-LDL-FC_percent;M-LDL-L;M-LDL-P;M-LDL-PL;M-LDL-PL_percent;M-LDL-TG;M-VLDL-CE;M-VLDL-CE_percent;M-VLDL-C_percent;M-VLDL-TG_percent;PC;PUFA;Remnant-C;Serum-C;SFA;S-HDL-CE_percent;S-HDL-C_percent;S-HDL-PL;S-HDL-PL_percent;S-LDL-C;S-LDL-CE;S-LDL-CE_percent;S-LDL-C_percent;S-LDL-FC;S-LDL-FC_percent;S-LDL-L;S-LDL-P;S-LDL-PL;S-LDL-PL_percent;S-LDL-TG;SM;S-VLDL-C;S-VLDL-CE;S-VLDL-CE_percent;S-VLDL-C_percent;S-VLDL-PL_percent;S-VLDL-TG_percent;TotCho;TotFA;TotPG;VLDL-C;XL-HDL-C;XL-HDL-CE;XL-HDL-FC;XL-HDL-FC_percent;XL-HDL-L;XL-HDL-P;XL-HDL-TG;XL-VLDL-PL_percent;XL-VLDL-TG_percent;XS-VLDL-C;XS-VLDL-CE;XS-VLDL-FC;XS-VLDL-L;XS-VLDL-P;XS-VLDL-PL;XS-VLDL-TG_percent;XXL-VLDL-CE;	3	region_2_3_locus_1	intron_variant	NA	NA	NA	CHOLELITH_BROAD (p=3.25837e-118); E4_HYPERCHOL (p=2.28192e-11); E4_LIPOPROT (p=2.40769e-15); E4_METABOLIA (p=6.98393e-12); GAST_OPER (p=1.34045e-09); I9_CABG (p=2.13978e-08); K11_CHOLECYSTECTOMY (p=1.67764e-80); K11_CHOLELITH (p=5.4325e-126); K11_GALLBILPANC (p=1.59993e-97); K11_GIDISEASES (p=9.91517e-11); RX_STATIN (p=6.28348e-52);	NA	NA	rs79835740;rs56266464;rs114938914;rs3923912;rs56266464;rs3923912;rs56266464;rs41360247;rs79835740;rs77725792;rs75331444;rs3923912;rs4953023;rs4076834;rs77725792;rs4953023;rs4953023;rs6756629;rs11887534;rs56132765;rs11887534;rs115445558;rs72875462;rs77725792;rs6756629;rs56132765;rs72875462;rs72875462;rs111617668;rs111617668;rs3923912;rs4614977;rs114938914;rs79835740;rs76866386;rs76866386;rs6756629;rs4507142;rs76866386;rs77725792;rs75331444;rs56132765;rs6756629;rs4953023;rs4614977;rs115445558;rs79835740;rs77725792;rs76866386;rs9753033;rs76866386;rs6756629;rs79835740;rs76866386;rs4614977;rs4507142;rs6756629;rs111617668;rs72875462;rs4507142;rs114938914;rs6756629;rs56266464;rs76866386;rs75331444;rs4076834;rs9753033;rs56132765;rs41360247;rs4614977;rs75331444;rs56266464;rs6756629;rs11887534;rs114938914;rs9753033;rs4507142;rs4953023;rs3923912;rs114938914;rs9753033;rs6756629;rs114938914;rs111617668;rs79835740;rs72875462;rs77725792;rs76866386;rs41360247;rs72875462;rs4076834;rs4953023;rs76866386;rs6756629;rs75331444;rs56132765;rs72875462;rs111617668;rs111617668;rs115445558;rs115445558;rs115445558;rs4076834;rs6756629;rs72875462;rs4953023;rs6756629;rs41360247;rs3923912;rs6756629;rs115445558;rs115445558;rs115445558;rs4953023;rs75331444;rs76866386;rs115445558;rs75331444;rs41360247;rs56132765;rs76866386;rs111617668;rs4953023;rs56132765;rs114938914;rs115445558;rs4614977;rs72875462;rs79835740;rs9753033;rs4507142;rs77725792;rs76866386;rs41360247;rs3923912;rs4076834;rs75331444;rs79835740;rs11887534;rs56266464;rs72875462;rs72875462;rs11887534;rs56132765;rs115445558;rs4953023;rs56132765;rs75331444;rs75331444;rs3923912;rs56266464;rs79835740;rs4953023;rs77725792;rs56266464;rs56132765;rs56266464;rs6756629;rs76866386;rs4953023;rs56266464;rs75331444;rs115445558;rs9753033;rs4614977;rs56266464;rs4507142;rs77725792;rs72875462;rs115445558;rs111617668;rs115445558;rs75331444;rs4953023;rs114938914;rs4614977;rs4614977;rs4076834;rs114938914;rs111617668;rs3923912;rs4614977;rs111617668;rs76866386;rs4507142;rs41360247;rs11887534;rs75331444;rs41360247;rs4507142;rs77725792;rs4507142;rs9753033;rs56132765;rs56266464;rs4076834;rs4614977;rs72875462;rs111617668;rs3923912;rs9753033;rs111617668;rs11887534;rs11887534;rs4076834;rs114938914;rs4507142;rs9753033;rs11887534;rs77725792;rs3923912;rs75331444;rs41360247;rs4076834;rs75331444;rs4953023;rs4076834;rs9753033;rs115445558;rs79835740;rs41360247;rs77725792;rs75331444;rs72875462;rs79835740;rs56132765;rs4614977;rs4614977;rs111617668;rs56132765;rs4507142;rs4507142;rs72875462;rs9753033;rs4614977;rs9753033;rs72875462;rs6756629;rs114938914;rs4507142;rs56132765;rs114938914;rs75331444;rs9753033;rs4614977;rs41360247;rs41360247;rs9753033;rs4953023;rs41360247;rs4953023;rs4507142;rs79835740;rs4076834;rs56132765;rs56132765;rs4076834;rs114938914;rs11887534;rs3923912;rs41360247;rs6756629;rs111617668;rs77725792;rs3923912;rs79835740;rs79835740;rs79835740;rs41360247;rs11887534;rs76866386;rs56132765;rs56266464;rs3923912;rs75331444;rs111617668;rs4614977;rs56266464;rs76866386;rs72875462;rs77725792;rs111617668;rs3923912;rs56266464;rs76866386;rs4507142;rs11887534;rs77725792;rs56266464;rs4076834;rs56266464;rs114938914;rs9753033;rs79835740;rs4614977;rs6756629;rs79835740;rs77725792;rs72875462;rs9753033;rs111617668;rs4507142;rs3923912;rs6756629;rs11887534;rs56266464;rs4076834;rs115445558;rs111617668;rs6756629;rs11887534;rs79835740;rs11887534;rs77725792;rs114938914;rs4953023;rs4953023;rs114938914;rs76866386;rs76866386;rs4076834;rs41360247;rs41360247;rs115445558;rs11887534;rs4953023;rs114938914;rs6756629;rs76866386;rs72875462;rs11887534;rs4076834;rs3923912;rs72875462;rs115445558;rs111617668;rs4614977;rs56132765;rs4614977;rs56132765;rs114938914;rs9753033;rs4507142;rs9753033;rs41360247;rs4507142;rs77725792;rs11887534;rs6756629;rs75331444;rs4076834;rs3923912;rs115445558;rs115445558;rs4076834;	Total_lipids_in_IDL;Total_cholesterol_in_IDL;Concentration_of_large_LDL_particles;Total_cholesterol_in_small_LDL;Cholesterol_esters_in_medium_LDL;Cholesterol_esters_in_medium_LDL;Total_cholesterol_in_LDL;Free_cholesterol_in_large_LDL;Cholesterol_esters_in_medium_LDL;Cholesterol_esters_in_medium_LDL;Total_lipids_in_medium_LDL;Total_cholesterol_in_LDL;Phospholipids_in_large_LDL;Free_cholesterol_in_large_LDL;Phospholipids_in_medium_LDL;Total_lipids_in_large_LDL;Concentration_of_IDL_particles;Phospholipids_in_medium_LDL;Cholesterol_esters_in_medium_LDL;Total_lipids_in_medium_LDL;Total_cholesterol_in_large_LDL;Free_cholesterol_in_IDL;Free_cholesterol_in_IDL;Total_cholesterol_in_small_LDL;Total_cholesterol_in_LDL;Concentration_of_small_LDL_particles;Total_lipids_in_small_LDL;Concentration_of_IDL_particles;Concentration_of_small_LDL_particles;Total_cholesterol_in_medium_LDL;Total_cholesterol_in_IDL;Total_cholesterol_in_large_LDL;Total_lipids_in_IDL;Phospholipids_in_medium_LDL;Phospholipids_in_medium_LDL;Total_lipids_in_small_LDL;Concentration_of_medium_LDL_particles;Total_cholesterol_in_large_LDL;Concentration_of_medium_LDL_particles;Total_cholesterol_in_IDL;Concentration_of_small_LDL_particles;Total_lipids_in_large_LDL;Concentration_of_large_LDL_particles;Total_lipids_in_small_LDL;Free_cholesterol_in_large_LDL;Concentration_of_IDL_particles;Total_cholesterol_in_LDL;Total_cholesterol_in_LDL;Total_lipids_in_IDL;Total_cholesterol_in_large_LDL;Total_cholesterol_in_medium_LDL;Phospholipids_in_IDL;Total_cholesterol_in_IDL;Free_cholesterol_in_IDL;Total_lipids_in_small_LDL;Free_cholesterol_in_large_LDL;Total_cholesterol_in_medium_LDL;Total_lipids_in_medium_LDL;Concentration_of_medium_LDL_particles;Total_lipids_in_small_LDL;Cholesterol_esters_in_medium_LDL;Total_lipids_in_IDL;Phospholipids_in_medium_LDL;Concentration_of_large_LDL_particles;Total_lipids_in_large_LDL;Total_lipids_in_small_LDL;Total_lipids_in_small_LDL;Concentration_of_IDL_particles;Total_lipids_in_medium_LDL;Total_lipids_in_large_LDL;Total_cholesterol_in_small_LDL;Cholesterol_esters_in_large_LDL;Total_lipids_in_small_LDL;Cholesterol_esters_in_large_LDL;Phospholipids_in_medium_LDL;Free_cholesterol_in_large_LDL;Total_lipids_in_large_LDL;Free_cholesterol_in_IDL;Cholesterol_esters_in_large_LDL;Total_cholesterol_in_LDL;Total_lipids_in_large_LDL;Total_cholesterol_in_IDL;Total_cholesterol_in_IDL;Total_cholesterol_in_large_LDL;Cholesterol_esters_in_large_LDL;Phospholipids_in_medium_LDL;Cholesterol_esters_in_large_LDL;Total_cholesterol_in_IDL;Phospholipids_in_large_LDL;Total_cholesterol_in_medium_LDL;Phospholipids_in_large_LDL;Concentration_of_medium_LDL_particles;Total_cholesterol_in_LDL;Free_cholesterol_in_large_LDL;Concentration_of_IDL_particles;Free_cholesterol_in_IDL;Concentration_of_large_LDL_particles;ApoB;Free_cholesterol_in_large_LDL;Total_cholesterol_in_LDL;Phospholipids_in_medium_LDL;Concentration_of_medium_LDL_particles;Total_lipids_in_large_LDL;Cholesterol_esters_in_medium_LDL;Phospholipids_in_IDL;Total_cholesterol_in_medium_LDL;ApoB;Concentration_of_small_LDL_particles;Total_cholesterol_in_medium_LDL;Total_cholesterol_in_large_LDL;Concentration_of_large_LDL_particles;Phospholipids_in_IDL;Total_lipids_in_IDL;Total_lipids_in_IDL;Phospholipids_in_medium_LDL;Cholesterol_esters_in_medium_LDL;Total_lipids_in_small_LDL;Free_cholesterol_in_IDL;Total_cholesterol_in_small_LDL;Total_lipids_in_small_LDL;Phospholipids_in_IDL;Total_lipids_in_large_LDL;Concentration_of_large_LDL_particles;Phospholipids_in_large_LDL;Cholesterol_esters_in_large_LDL;Total_cholesterol_in_IDL;Concentration_of_medium_LDL_particles;Cholesterol_esters_in_medium_LDL;Concentration_of_small_LDL_particles;Concentration_of_medium_LDL_particles;Concentration_of_medium_LDL_particles;Total_cholesterol_in_medium_LDL;Total_cholesterol_in_large_LDL;Total_lipids_in_large_LDL;Concentration_of_small_LDL_particles;Concentration_of_medium_LDL_particles;Total_cholesterol_in_medium_LDL;Total_cholesterol_in_medium_LDL;Phospholipids_in_large_LDL;Total_cholesterol_in_medium_LDL;Total_cholesterol_in_LDL;Total_cholesterol_in_IDL;Free_cholesterol_in_IDL;Total_lipids_in_IDL;Total_cholesterol_in_medium_LDL;Phospholipids_in_medium_LDL;Concentration_of_medium_LDL_particles;Concentration_of_medium_LDL_particles;Total_lipids_in_small_LDL;Total_lipids_in_medium_LDL;Concentration_of_small_LDL_particles;Total_lipids_in_medium_LDL;Total_cholesterol_in_LDL;Concentration_of_small_LDL_particles;Total_lipids_in_medium_LDL;Concentration_of_large_LDL_particles;Free_cholesterol_in_IDL;Cholesterol_esters_in_large_LDL;Free_cholesterol_in_large_LDL;Cholesterol_esters_in_medium_LDL;Free_cholesterol_in_large_LDL;Total_cholesterol_in_LDL;Cholesterol_esters_in_medium_LDL;Phospholipids_in_large_LDL;Phospholipids_in_large_LDL;Total_cholesterol_in_large_LDL;Phospholipids_in_large_LDL;Total_lipids_in_medium_LDL;Total_lipids_in_IDL;Total_cholesterol_in_large_LDL;Free_cholesterol_in_IDL;Free_cholesterol_in_large_LDL;Concentration_of_large_LDL_particles;Total_cholesterol_in_IDL;Concentration_of_small_LDL_particles;Concentration_of_large_LDL_particles;Total_cholesterol_in_small_LDL;Phospholipids_in_medium_LDL;Total_cholesterol_in_medium_LDL;Total_lipids_in_small_LDL;Free_cholesterol_in_large_LDL;Free_cholesterol_in_IDL;Concentration_of_medium_LDL_particles;Cholesterol_esters_in_large_LDL;Total_cholesterol_in_small_LDL;Phospholipids_in_medium_LDL;Total_lipids_in_medium_LDL;Total_lipids_in_IDL;Total_lipids_in_small_LDL;Concentration_of_large_LDL_particles;Free_cholesterol_in_large_LDL;Free_cholesterol_in_IDL;Concentration_of_large_LDL_particles;Total_cholesterol_in_IDL;Total_lipids_in_large_LDL;Total_cholesterol_in_medium_LDL;Cholesterol_esters_in_medium_LDL;Cholesterol_esters_in_large_LDL;Total_cholesterol_in_small_LDL;Total_cholesterol_in_large_LDL;Total_cholesterol_in_small_LDL;Phospholipids_in_large_LDL;Total_cholesterol_in_small_LDL;Total_lipids_in_large_LDL;Free_cholesterol_in_IDL;Total_lipids_in_medium_LDL;Cholesterol_esters_in_medium_LDL;Cholesterol_esters_in_medium_LDL;Concentration_of_small_LDL_particles;Total_cholesterol_in_large_LDL;Total_lipids_in_large_LDL;Total_cholesterol_in_large_LDL;Concentration_of_medium_LDL_particles;Cholesterol_esters_in_medium_LDL;Cholesterol_esters_in_medium_LDL;Total_cholesterol_in_large_LDL;Total_cholesterol_in_LDL;Free_cholesterol_in_IDL;Cholesterol_esters_in_large_LDL;Total_cholesterol_in_large_LDL;Total_cholesterol_in_medium_LDL;Total_lipids_in_large_LDL;Total_cholesterol_in_IDL;Total_cholesterol_in_large_LDL;Free_cholesterol_in_large_LDL;Cholesterol_esters_in_medium_LDL;Total_lipids_in_IDL;Total_cholesterol_in_LDL;Concentration_of_large_LDL_particles;Phospholipids_in_medium_LDL;Total_cholesterol_in_LDL;Total_lipids_in_IDL;Total_cholesterol_in_small_LDL;Phospholipids_in_medium_LDL;Phospholipids_in_medium_LDL;Total_cholesterol_in_LDL;Free_cholesterol_in_large_LDL;Phospholipids_in_large_LDL;Total_cholesterol_in_large_LDL;Phospholipids_in_medium_LDL;Total_cholesterol_in_LDL;Free_cholesterol_in_large_LDL;Free_cholesterol_in_large_LDL;Total_lipids_in_IDL;Total_cholesterol_in_medium_LDL;Total_lipids_in_IDL;Concentration_of_large_LDL_particles;Total_cholesterol_in_medium_LDL;Cholesterol_esters_in_large_LDL;Free_cholesterol_in_IDL;Free_cholesterol_in_large_LDL;Total_cholesterol_in_medium_LDL;Total_lipids_in_large_LDL;Concentration_of_large_LDL_particles;Total_cholesterol_in_medium_LDL;Total_cholesterol_in_small_LDL;Total_cholesterol_in_small_LDL;Total_lipids_in_large_LDL;Total_lipids_in_IDL;Free_cholesterol_in_IDL;Cholesterol_esters_in_medium_LDL;Total_lipids_in_medium_LDL;Cholesterol_esters_in_medium_LDL;Free_cholesterol_in_IDL;Concentration_of_medium_LDL_particles;Free_cholesterol_in_IDL;Concentration_of_medium_LDL_particles;Total_lipids_in_small_LDL;Total_cholesterol_in_LDL;Phospholipids_in_medium_LDL;Total_lipids_in_medium_LDL;Cholesterol_esters_in_large_LDL;Phospholipids_in_large_LDL;Phospholipids_in_large_LDL;Cholesterol_esters_in_large_LDL;Total_lipids_in_IDL;Total_cholesterol_in_IDL;Concentration_of_medium_LDL_particles;Phospholipids_in_large_LDL;Total_lipids_in_medium_LDL;Phospholipids_in_large_LDL;Total_cholesterol_in_LDL;Total_lipids_in_small_LDL;Total_cholesterol_in_small_LDL;Concentration_of_small_LDL_particles;Total_cholesterol_in_IDL;Total_cholesterol_in_IDL;Concentration_of_medium_LDL_particles;Total_lipids_in_small_LDL;Total_lipids_in_IDL;Concentration_of_large_LDL_particles;Free_cholesterol_in_IDL;Total_cholesterol_in_IDL;Total_cholesterol_in_small_LDL;Cholesterol_esters_in_large_LDL;Total_lipids_in_large_LDL;Phospholipids_in_large_LDL;Total_lipids_in_small_LDL;Concentration_of_small_LDL_particles;Cholesterol_esters_in_large_LDL;Phospholipids_in_medium_LDL;Cholesterol_esters_in_large_LDL;Concentration_of_large_LDL_particles;Total_cholesterol_in_small_LDL;Concentration_of_large_LDL_particles;Total_lipids_in_IDL;Cholesterol_esters_in_large_LDL;Phospholipids_in_large_LDL;Total_cholesterol_in_IDL;Concentration_of_small_LDL_particles;Concentration_of_medium_LDL_particles;Concentration_of_large_LDL_particles;Total_cholesterol_in_LDL;Concentration_of_large_LDL_particles;Concentration_of_medium_LDL_particles;Concentration_of_small_LDL_particles;Total_lipids_in_medium_LDL;Total_lipids_in_small_LDL;Total_lipids_in_large_LDL;Total_cholesterol_in_small_LDL;Total_cholesterol_in_IDL;Total_cholesterol_in_IDL;Total_cholesterol_in_large_LDL;Total_lipids_in_medium_LDL;Total_lipids_in_small_LDL;Total_cholesterol_in_small_LDL;Phospholipids_in_large_LDL;Free_cholesterol_in_IDL;Concentration_of_IDL_particles;Total_lipids_in_large_LDL;Total_cholesterol_in_medium_LDL;Total_cholesterol_in_large_LDL;Total_lipids_in_IDL;Phospholipids_in_large_LDL;Total_cholesterol_in_small_LDL;Cholesterol_esters_in_large_LDL;Total_lipids_in_medium_LDL;Total_cholesterol_in_large_LDL;Concentration_of_small_LDL_particles;Free_cholesterol_in_large_LDL;Total_cholesterol_in_small_LDL;Total_lipids_in_medium_LDL;Total_lipids_in_medium_LDL;Concentration_of_small_LDL_particles;Cholesterol_esters_in_large_LDL;Concentration_of_small_LDL_particles;Total_lipids_in_IDL;Free_cholesterol_in_large_LDL;Concentration_of_IDL_particles;Phospholipids_in_large_LDL;Concentration_of_small_LDL_particles;Phospholipids_in_medium_LDL;Concentration_of_small_LDL_particles;Total_lipids_in_large_LDL;Total_lipids_in_medium_LDL;	2:44072576;2:44072576;2:44072576;2:44072576;2:44073881;2:44073881;2:44073881;2:44073881;2:44074431;2:44074431;2:44074431;2:44074431;2:44077768;2:44077768;2:44079004;2:44079004;2:44079004;2:44079004;2:44081042;2:44081042;2:44081042;2:44081042;2:44084189;2:44084189;2:44092066;2:44092066;2:44092066;2:44092066;2:44094486;2:44094486;2:44096139;2:44096139;2:44096259;2:44096259;2:44096336;2:44096336;2:44096336;2:44096336;2:44096402;2:44096402;2:44096402;2:44096402;2:44096770;2:44096770;2:44096770;2:44096770;2:44097367;2:44097367;	rs4299376;rs4299376;rs4299376;rs4299376;rs6544713;rs6544713;rs6544713;rs6544713;rs4245791;rs4245791;rs4245791;rs4245791;rs4496372;rs4496372;rs4148214;rs4148214;rs4148214;rs4148214;rs4077440;rs4077440;rs4077440;rs4077440;rs9309109;rs9309109;rs4603816;rs4603816;rs4603816;rs4603816;rs35927760;rs35927760;rs6740545;rs6740545;rs6544716;rs6544716;rs6755809;rs6755809;rs6755809;rs6755809;rs6544717;rs6544717;rs6544717;rs6544717;rs4952688;rs4952688;rs4952688;rs4952688;rs4953026;rs4953026;	cholesterol;LDL;LDL_C;TC;cholesterol;LDL;LDL_C;TC;cholesterol;LDL;LDL_C;TC;cholesterol;LDL_C;cholesterol;LDL;LDL_C;TC;cholesterol;LDL;LDL_C;TC;cholesterol;LDL_C;cholesterol;LDL;LDL_C;TC;cholesterol;LDL_C;cholesterol;LDL_C;cholesterol;LDL_C;cholesterol;LDL;LDL_C;TC;cholesterol;LDL;LDL_C;TC;cholesterol;LDL;LDL_C;TC;cholesterol;LDL_C;	UKBB;Willer_et_al_2013;UKBB;Willer_et_al_2013;UKBB;Willer_et_al_2013;UKBB;Willer_et_al_2013;UKBB;Willer_et_al_2013;UKBB;Willer_et_al_2013;UKBB;UKBB;UKBB;Willer_et_al_2013;UKBB;Willer_et_al_2013;UKBB;Willer_et_al_2013;UKBB;Willer_et_al_2013;UKBB;UKBB;UKBB;Willer_et_al_2013;UKBB;Willer_et_al_2013;UKBB;UKBB;UKBB;UKBB;UKBB;UKBB;UKBB;Willer_et_al_2013;UKBB;Willer_et_al_2013;UKBB;Willer_et_al_2013;UKBB;Willer_et_al_2013;UKBB;Willer_et_al_2013;UKBB;Willer_et_al_2013;UKBB;UKBB;	NA	NA	43775309;43847292;43847292;44066247;44078853;44065090;44066247;44078853;44065090;44066247;44066247;44066247;44099582;44099582;44099582;44098826;44098826;44098826;43980631;43855150;44001139;43980631;44001139;44049120;44101394;43980631;44001139;44049120;43855150;44101394;44101394;43855150;44040341;44040341;44049120;44055163;44055163;44037396;44316109;44037396;	rs183381538;rs4245791;rs4245791;rs11887534;rs56132765;rs6756629;rs11887534;rs56132765;rs6756629;Affx-20090007;Affx-20090007;Affx-20090007;rs4148218;rs4148218;rs4148218;rs72798837;rs72798837;rs72798837;rs17336182;rs78070307;rs17031488;rs17336182;rs17031488;rs4245786;rs58702449;rs17336182;rs17031488;rs4245786;rs78070307;rs58702449;rs58702449;rs78070307;rs150401285;rs150401285;rs4245786;rs141828689;rs141828689;rs116520905;rs11683295;rs116520905;	FG;Total_cholesterol_levels;LDL_cholesterol;Total_cholesterol;Total_cholesterol;Total_cholesterol;LDL-C;LDL-C;LDL-C;LDL_cholesterol;Cholesterol;Apolipoprotein_B;LDL_cholesterol;Cholesterol;Apolipoprotein_B;LDL_cholesterol;Cholesterol;Apolipoprotein_B;LDL_cholesterol;Glucose;LDL_cholesterol;Apolipoprotein_B;Cholesterol;LDL_cholesterol;LDL_cholesterol;Cholesterol;Apolipoprotein_B;Apolipoprotein_B;Creatinine;Apolipoprotein_B;Cholesterol;eGFR;Cholesterol;LDL_cholesterol;Cholesterol;LDL_cholesterol;Cholesterol;eGFR;Cholesterol;Creatinine;	Chen_et_al.;Klarin_et_al.;Klarin_et_al.;Locke_et_al.;Locke_et_al.;Locke_et_al.;Locke_et_al.;Locke_et_al.;Locke_et_al.;Sinnott-Armstrong_et_al.;Sinnott-Armstrong_et_al.;Sinnott-Armstrong_et_al.;Sinnott-Armstrong_et_al.;Sinnott-Armstrong_et_al.;Sinnott-Armstrong_et_al.;Sinnott-Armstrong_et_al.;Sinnott-Armstrong_et_al.;Sinnott-Armstrong_et_al.;Sinnott-Armstrong_et_al.;Sinnott-Armstrong_et_al.;Sinnott-Armstrong_et_al.;Sinnott-Armstrong_et_al.;Sinnott-Armstrong_et_al.;Sinnott-Armstrong_et_al.;Sinnott-Armstrong_et_al.;Sinnott-Armstrong_et_al.;Sinnott-Armstrong_et_al.;Sinnott-Armstrong_et_al.;Sinnott-Armstrong_et_al.;Sinnott-Armstrong_et_al.;Sinnott-Armstrong_et_al.;Sinnott-Armstrong_et_al.;Sinnott-Armstrong_et_al.;Sinnott-Armstrong_et_al.;Sinnott-Armstrong_et_al.;Sinnott-Armstrong_et_al.;Sinnott-Armstrong_et_al.;Sinnott-Armstrong_et_al.;Sinnott-Armstrong_et_al.;Sinnott-Armstrong_et_al.;
2_3	2	42921344	44599582	IDL-L	44072576	2:44072576:G:T	rs4299376	t	g	0.708	-0.061061	0.00453218	2.262e-41	40.65	31	0.7401	No	ABCG8	ABCG8	Biology	98	ApoB;ApoBbyApoA1;EstC;FALen;FAw6;FreeC;IDL-C;IDL-CE;IDL-CE_percent;IDL-C_percent;IDL-FC;IDL-L;IDL-P;IDL-PL;IDL-PL_percent;IDL-TG_percent;LA;LDL-C;LDL-TG;L-LDL-C;L-LDL-CE;L-LDL-CE_percent;L-LDL-C_percent;L-LDL-FC;L-LDL-L;L-LDL-P;L-LDL-PL;L-LDL-PL_percent;L-LDL-TG;L-LDL-TG_percent;L-VLDL-C_percent;L-VLDL-TG_percent;M-HDL-CE_percent;M-HDL-C_percent;M-HDL-PL_percent;M-LDL-C;M-LDL-CE;M-LDL-CE_percent;M-LDL-C_percent;M-LDL-FC;M-LDL-FC_percent;M-LDL-L;M-LDL-P;M-LDL-PL;M-LDL-PL_percent;M-LDL-TG;M-VLDL-CE;M-VLDL-CE_percent;M-VLDL-C_percent;M-VLDL-TG_percent;PC;PUFA;Remnant-C;Serum-C;SFA;S-HDL-CE_percent;S-HDL-C_percent;S-HDL-PL;S-HDL-PL_percent;S-LDL-C;S-LDL-CE;S-LDL-CE_percent;S-LDL-C_percent;S-LDL-FC;S-LDL-FC_percent;S-LDL-L;S-LDL-P;S-LDL-PL;S-LDL-PL_percent;S-LDL-TG;SM;S-VLDL-C;S-VLDL-CE;S-VLDL-CE_percent;S-VLDL-C_percent;S-VLDL-PL_percent;S-VLDL-TG_percent;TotCho;TotFA;TotPG;VLDL-C;XL-HDL-C;XL-HDL-CE;XL-HDL-FC;XL-HDL-FC_percent;XL-HDL-L;XL-HDL-P;XL-HDL-TG;XL-VLDL-PL_percent;XL-VLDL-TG_percent;XS-VLDL-C;XS-VLDL-CE;XS-VLDL-FC;XS-VLDL-L;XS-VLDL-P;XS-VLDL-PL;XS-VLDL-TG_percent;XXL-VLDL-CE;	3	region_2_3_locus_1	intron_variant	NA	NA	NA	CHOLELITH_BROAD (p=3.25837e-118); E4_HYPERCHOL (p=2.28192e-11); E4_LIPOPROT (p=2.40769e-15); E4_METABOLIA (p=6.98393e-12); GAST_OPER (p=1.34045e-09); I9_CABG (p=2.13978e-08); K11_CHOLECYSTECTOMY (p=1.67764e-80); K11_CHOLELITH (p=5.4325e-126); K11_GALLBILPANC (p=1.59993e-97); K11_GIDISEASES (p=9.91517e-11); RX_STATIN (p=6.28348e-52);	NA	NA	rs79835740;rs56266464;rs114938914;rs3923912;rs56266464;rs3923912;rs56266464;rs41360247;rs79835740;rs77725792;rs75331444;rs3923912;rs4953023;rs4076834;rs77725792;rs4953023;rs4953023;rs6756629;rs11887534;rs56132765;rs11887534;rs115445558;rs72875462;rs77725792;rs6756629;rs56132765;rs72875462;rs72875462;rs111617668;rs111617668;rs3923912;rs4614977;rs114938914;rs79835740;rs76866386;rs76866386;rs6756629;rs4507142;rs76866386;rs77725792;rs75331444;rs56132765;rs6756629;rs4953023;rs4614977;rs115445558;rs79835740;rs77725792;rs76866386;rs9753033;rs76866386;rs6756629;rs79835740;rs76866386;rs4614977;rs4507142;rs6756629;rs111617668;rs72875462;rs4507142;rs114938914;rs6756629;rs56266464;rs76866386;rs75331444;rs4076834;rs9753033;rs56132765;rs41360247;rs4614977;rs75331444;rs56266464;rs6756629;rs11887534;rs114938914;rs9753033;rs4507142;rs4953023;rs3923912;rs114938914;rs9753033;rs6756629;rs114938914;rs111617668;rs79835740;rs72875462;rs77725792;rs76866386;rs41360247;rs72875462;rs4076834;rs4953023;rs76866386;rs6756629;rs75331444;rs56132765;rs72875462;rs111617668;rs111617668;rs115445558;rs115445558;rs115445558;rs4076834;rs6756629;rs72875462;rs4953023;rs6756629;rs41360247;rs3923912;rs6756629;rs115445558;rs115445558;rs115445558;rs4953023;rs75331444;rs76866386;rs115445558;rs75331444;rs41360247;rs56132765;rs76866386;rs111617668;rs4953023;rs56132765;rs114938914;rs115445558;rs4614977;rs72875462;rs79835740;rs9753033;rs4507142;rs77725792;rs76866386;rs41360247;rs3923912;rs4076834;rs75331444;rs79835740;rs11887534;rs56266464;rs72875462;rs72875462;rs11887534;rs56132765;rs115445558;rs4953023;rs56132765;rs75331444;rs75331444;rs3923912;rs56266464;rs79835740;rs4953023;rs77725792;rs56266464;rs56132765;rs56266464;rs6756629;rs76866386;rs4953023;rs56266464;rs75331444;rs115445558;rs9753033;rs4614977;rs56266464;rs4507142;rs77725792;rs72875462;rs115445558;rs111617668;rs115445558;rs75331444;rs4953023;rs114938914;rs4614977;rs4614977;rs4076834;rs114938914;rs111617668;rs3923912;rs4614977;rs111617668;rs76866386;rs4507142;rs41360247;rs11887534;rs75331444;rs41360247;rs4507142;rs77725792;rs4507142;rs9753033;rs56132765;rs56266464;rs4076834;rs4614977;rs72875462;rs111617668;rs3923912;rs9753033;rs111617668;rs11887534;rs11887534;rs4076834;rs114938914;rs4507142;rs9753033;rs11887534;rs77725792;rs3923912;rs75331444;rs41360247;rs4076834;rs75331444;rs4953023;rs4076834;rs9753033;rs115445558;rs79835740;rs41360247;rs77725792;rs75331444;rs72875462;rs79835740;rs56132765;rs4614977;rs4614977;rs111617668;rs56132765;rs4507142;rs4507142;rs72875462;rs9753033;rs4614977;rs9753033;rs72875462;rs6756629;rs114938914;rs4507142;rs56132765;rs114938914;rs75331444;rs9753033;rs4614977;rs41360247;rs41360247;rs9753033;rs4953023;rs41360247;rs4953023;rs4507142;rs79835740;rs4076834;rs56132765;rs56132765;rs4076834;rs114938914;rs11887534;rs3923912;rs41360247;rs6756629;rs111617668;rs77725792;rs3923912;rs79835740;rs79835740;rs79835740;rs41360247;rs11887534;rs76866386;rs56132765;rs56266464;rs3923912;rs75331444;rs111617668;rs4614977;rs56266464;rs76866386;rs72875462;rs77725792;rs111617668;rs3923912;rs56266464;rs76866386;rs4507142;rs11887534;rs77725792;rs56266464;rs4076834;rs56266464;rs114938914;rs9753033;rs79835740;rs4614977;rs6756629;rs79835740;rs77725792;rs72875462;rs9753033;rs111617668;rs4507142;rs3923912;rs6756629;rs11887534;rs56266464;rs4076834;rs115445558;rs111617668;rs6756629;rs11887534;rs79835740;rs11887534;rs77725792;rs114938914;rs4953023;rs4953023;rs114938914;rs76866386;rs76866386;rs4076834;rs41360247;rs41360247;rs115445558;rs11887534;rs4953023;rs114938914;rs6756629;rs76866386;rs72875462;rs11887534;rs4076834;rs3923912;rs72875462;rs115445558;rs111617668;rs4614977;rs56132765;rs4614977;rs56132765;rs114938914;rs9753033;rs4507142;rs9753033;rs41360247;rs4507142;rs77725792;rs11887534;rs6756629;rs75331444;rs4076834;rs3923912;rs115445558;rs115445558;rs4076834;	Total_lipids_in_IDL;Total_cholesterol_in_IDL;Concentration_of_large_LDL_particles;Total_cholesterol_in_small_LDL;Cholesterol_esters_in_medium_LDL;Cholesterol_esters_in_medium_LDL;Total_cholesterol_in_LDL;Free_cholesterol_in_large_LDL;Cholesterol_esters_in_medium_LDL;Cholesterol_esters_in_medium_LDL;Total_lipids_in_medium_LDL;Total_cholesterol_in_LDL;Phospholipids_in_large_LDL;Free_cholesterol_in_large_LDL;Phospholipids_in_medium_LDL;Total_lipids_in_large_LDL;Concentration_of_IDL_particles;Phospholipids_in_medium_LDL;Cholesterol_esters_in_medium_LDL;Total_lipids_in_medium_LDL;Total_cholesterol_in_large_LDL;Free_cholesterol_in_IDL;Free_cholesterol_in_IDL;Total_cholesterol_in_small_LDL;Total_cholesterol_in_LDL;Concentration_of_small_LDL_particles;Total_lipids_in_small_LDL;Concentration_of_IDL_particles;Concentration_of_small_LDL_particles;Total_cholesterol_in_medium_LDL;Total_cholesterol_in_IDL;Total_cholesterol_in_large_LDL;Total_lipids_in_IDL;Phospholipids_in_medium_LDL;Phospholipids_in_medium_LDL;Total_lipids_in_small_LDL;Concentration_of_medium_LDL_particles;Total_cholesterol_in_large_LDL;Concentration_of_medium_LDL_particles;Total_cholesterol_in_IDL;Concentration_of_small_LDL_particles;Total_lipids_in_large_LDL;Concentration_of_large_LDL_particles;Total_lipids_in_small_LDL;Free_cholesterol_in_large_LDL;Concentration_of_IDL_particles;Total_cholesterol_in_LDL;Total_cholesterol_in_LDL;Total_lipids_in_IDL;Total_cholesterol_in_large_LDL;Total_cholesterol_in_medium_LDL;Phospholipids_in_IDL;Total_cholesterol_in_IDL;Free_cholesterol_in_IDL;Total_lipids_in_small_LDL;Free_cholesterol_in_large_LDL;Total_cholesterol_in_medium_LDL;Total_lipids_in_medium_LDL;Concentration_of_medium_LDL_particles;Total_lipids_in_small_LDL;Cholesterol_esters_in_medium_LDL;Total_lipids_in_IDL;Phospholipids_in_medium_LDL;Concentration_of_large_LDL_particles;Total_lipids_in_large_LDL;Total_lipids_in_small_LDL;Total_lipids_in_small_LDL;Concentration_of_IDL_particles;Total_lipids_in_medium_LDL;Total_lipids_in_large_LDL;Total_cholesterol_in_small_LDL;Cholesterol_esters_in_large_LDL;Total_lipids_in_small_LDL;Cholesterol_esters_in_large_LDL;Phospholipids_in_medium_LDL;Free_cholesterol_in_large_LDL;Total_lipids_in_large_LDL;Free_cholesterol_in_IDL;Cholesterol_esters_in_large_LDL;Total_cholesterol_in_LDL;Total_lipids_in_large_LDL;Total_cholesterol_in_IDL;Total_cholesterol_in_IDL;Total_cholesterol_in_large_LDL;Cholesterol_esters_in_large_LDL;Phospholipids_in_medium_LDL;Cholesterol_esters_in_large_LDL;Total_cholesterol_in_IDL;Phospholipids_in_large_LDL;Total_cholesterol_in_medium_LDL;Phospholipids_in_large_LDL;Concentration_of_medium_LDL_particles;Total_cholesterol_in_LDL;Free_cholesterol_in_large_LDL;Concentration_of_IDL_particles;Free_cholesterol_in_IDL;Concentration_of_large_LDL_particles;ApoB;Free_cholesterol_in_large_LDL;Total_cholesterol_in_LDL;Phospholipids_in_medium_LDL;Concentration_of_medium_LDL_particles;Total_lipids_in_large_LDL;Cholesterol_esters_in_medium_LDL;Phospholipids_in_IDL;Total_cholesterol_in_medium_LDL;ApoB;Concentration_of_small_LDL_particles;Total_cholesterol_in_medium_LDL;Total_cholesterol_in_large_LDL;Concentration_of_large_LDL_particles;Phospholipids_in_IDL;Total_lipids_in_IDL;Total_lipids_in_IDL;Phospholipids_in_medium_LDL;Cholesterol_esters_in_medium_LDL;Total_lipids_in_small_LDL;Free_cholesterol_in_IDL;Total_cholesterol_in_small_LDL;Total_lipids_in_small_LDL;Phospholipids_in_IDL;Total_lipids_in_large_LDL;Concentration_of_large_LDL_particles;Phospholipids_in_large_LDL;Cholesterol_esters_in_large_LDL;Total_cholesterol_in_IDL;Concentration_of_medium_LDL_particles;Cholesterol_esters_in_medium_LDL;Concentration_of_small_LDL_particles;Concentration_of_medium_LDL_particles;Concentration_of_medium_LDL_particles;Total_cholesterol_in_medium_LDL;Total_cholesterol_in_large_LDL;Total_lipids_in_large_LDL;Concentration_of_small_LDL_particles;Concentration_of_medium_LDL_particles;Total_cholesterol_in_medium_LDL;Total_cholesterol_in_medium_LDL;Phospholipids_in_large_LDL;Total_cholesterol_in_medium_LDL;Total_cholesterol_in_LDL;Total_cholesterol_in_IDL;Free_cholesterol_in_IDL;Total_lipids_in_IDL;Total_cholesterol_in_medium_LDL;Phospholipids_in_medium_LDL;Concentration_of_medium_LDL_particles;Concentration_of_medium_LDL_particles;Total_lipids_in_small_LDL;Total_lipids_in_medium_LDL;Concentration_of_small_LDL_particles;Total_lipids_in_medium_LDL;Total_cholesterol_in_LDL;Concentration_of_small_LDL_particles;Total_lipids_in_medium_LDL;Concentration_of_large_LDL_particles;Free_cholesterol_in_IDL;Cholesterol_esters_in_large_LDL;Free_cholesterol_in_large_LDL;Cholesterol_esters_in_medium_LDL;Free_cholesterol_in_large_LDL;Total_cholesterol_in_LDL;Cholesterol_esters_in_medium_LDL;Phospholipids_in_large_LDL;Phospholipids_in_large_LDL;Total_cholesterol_in_large_LDL;Phospholipids_in_large_LDL;Total_lipids_in_medium_LDL;Total_lipids_in_IDL;Total_cholesterol_in_large_LDL;Free_cholesterol_in_IDL;Free_cholesterol_in_large_LDL;Concentration_of_large_LDL_particles;Total_cholesterol_in_IDL;Concentration_of_small_LDL_particles;Concentration_of_large_LDL_particles;Total_cholesterol_in_small_LDL;Phospholipids_in_medium_LDL;Total_cholesterol_in_medium_LDL;Total_lipids_in_small_LDL;Free_cholesterol_in_large_LDL;Free_cholesterol_in_IDL;Concentration_of_medium_LDL_particles;Cholesterol_esters_in_large_LDL;Total_cholesterol_in_small_LDL;Phospholipids_in_medium_LDL;Total_lipids_in_medium_LDL;Total_lipids_in_IDL;Total_lipids_in_small_LDL;Concentration_of_large_LDL_particles;Free_cholesterol_in_large_LDL;Free_cholesterol_in_IDL;Concentration_of_large_LDL_particles;Total_cholesterol_in_IDL;Total_lipids_in_large_LDL;Total_cholesterol_in_medium_LDL;Cholesterol_esters_in_medium_LDL;Cholesterol_esters_in_large_LDL;Total_cholesterol_in_small_LDL;Total_cholesterol_in_large_LDL;Total_cholesterol_in_small_LDL;Phospholipids_in_large_LDL;Total_cholesterol_in_small_LDL;Total_lipids_in_large_LDL;Free_cholesterol_in_IDL;Total_lipids_in_medium_LDL;Cholesterol_esters_in_medium_LDL;Cholesterol_esters_in_medium_LDL;Concentration_of_small_LDL_particles;Total_cholesterol_in_large_LDL;Total_lipids_in_large_LDL;Total_cholesterol_in_large_LDL;Concentration_of_medium_LDL_particles;Cholesterol_esters_in_medium_LDL;Cholesterol_esters_in_medium_LDL;Total_cholesterol_in_large_LDL;Total_cholesterol_in_LDL;Free_cholesterol_in_IDL;Cholesterol_esters_in_large_LDL;Total_cholesterol_in_large_LDL;Total_cholesterol_in_medium_LDL;Total_lipids_in_large_LDL;Total_cholesterol_in_IDL;Total_cholesterol_in_large_LDL;Free_cholesterol_in_large_LDL;Cholesterol_esters_in_medium_LDL;Total_lipids_in_IDL;Total_cholesterol_in_LDL;Concentration_of_large_LDL_particles;Phospholipids_in_medium_LDL;Total_cholesterol_in_LDL;Total_lipids_in_IDL;Total_cholesterol_in_small_LDL;Phospholipids_in_medium_LDL;Phospholipids_in_medium_LDL;Total_cholesterol_in_LDL;Free_cholesterol_in_large_LDL;Phospholipids_in_large_LDL;Total_cholesterol_in_large_LDL;Phospholipids_in_medium_LDL;Total_cholesterol_in_LDL;Free_cholesterol_in_large_LDL;Free_cholesterol_in_large_LDL;Total_lipids_in_IDL;Total_cholesterol_in_medium_LDL;Total_lipids_in_IDL;Concentration_of_large_LDL_particles;Total_cholesterol_in_medium_LDL;Cholesterol_esters_in_large_LDL;Free_cholesterol_in_IDL;Free_cholesterol_in_large_LDL;Total_cholesterol_in_medium_LDL;Total_lipids_in_large_LDL;Concentration_of_large_LDL_particles;Total_cholesterol_in_medium_LDL;Total_cholesterol_in_small_LDL;Total_cholesterol_in_small_LDL;Total_lipids_in_large_LDL;Total_lipids_in_IDL;Free_cholesterol_in_IDL;Cholesterol_esters_in_medium_LDL;Total_lipids_in_medium_LDL;Cholesterol_esters_in_medium_LDL;Free_cholesterol_in_IDL;Concentration_of_medium_LDL_particles;Free_cholesterol_in_IDL;Concentration_of_medium_LDL_particles;Total_lipids_in_small_LDL;Total_cholesterol_in_LDL;Phospholipids_in_medium_LDL;Total_lipids_in_medium_LDL;Cholesterol_esters_in_large_LDL;Phospholipids_in_large_LDL;Phospholipids_in_large_LDL;Cholesterol_esters_in_large_LDL;Total_lipids_in_IDL;Total_cholesterol_in_IDL;Concentration_of_medium_LDL_particles;Phospholipids_in_large_LDL;Total_lipids_in_medium_LDL;Phospholipids_in_large_LDL;Total_cholesterol_in_LDL;Total_lipids_in_small_LDL;Total_cholesterol_in_small_LDL;Concentration_of_small_LDL_particles;Total_cholesterol_in_IDL;Total_cholesterol_in_IDL;Concentration_of_medium_LDL_particles;Total_lipids_in_small_LDL;Total_lipids_in_IDL;Concentration_of_large_LDL_particles;Free_cholesterol_in_IDL;Total_cholesterol_in_IDL;Total_cholesterol_in_small_LDL;Cholesterol_esters_in_large_LDL;Total_lipids_in_large_LDL;Phospholipids_in_large_LDL;Total_lipids_in_small_LDL;Concentration_of_small_LDL_particles;Cholesterol_esters_in_large_LDL;Phospholipids_in_medium_LDL;Cholesterol_esters_in_large_LDL;Concentration_of_large_LDL_particles;Total_cholesterol_in_small_LDL;Concentration_of_large_LDL_particles;Total_lipids_in_IDL;Cholesterol_esters_in_large_LDL;Phospholipids_in_large_LDL;Total_cholesterol_in_IDL;Concentration_of_small_LDL_particles;Concentration_of_medium_LDL_particles;Concentration_of_large_LDL_particles;Total_cholesterol_in_LDL;Concentration_of_large_LDL_particles;Concentration_of_medium_LDL_particles;Concentration_of_small_LDL_particles;Total_lipids_in_medium_LDL;Total_lipids_in_small_LDL;Total_lipids_in_large_LDL;Total_cholesterol_in_small_LDL;Total_cholesterol_in_IDL;Total_cholesterol_in_IDL;Total_cholesterol_in_large_LDL;Total_lipids_in_medium_LDL;Total_lipids_in_small_LDL;Total_cholesterol_in_small_LDL;Phospholipids_in_large_LDL;Free_cholesterol_in_IDL;Concentration_of_IDL_particles;Total_lipids_in_large_LDL;Total_cholesterol_in_medium_LDL;Total_cholesterol_in_large_LDL;Total_lipids_in_IDL;Phospholipids_in_large_LDL;Total_cholesterol_in_small_LDL;Cholesterol_esters_in_large_LDL;Total_lipids_in_medium_LDL;Total_cholesterol_in_large_LDL;Concentration_of_small_LDL_particles;Free_cholesterol_in_large_LDL;Total_cholesterol_in_small_LDL;Total_lipids_in_medium_LDL;Total_lipids_in_medium_LDL;Concentration_of_small_LDL_particles;Cholesterol_esters_in_large_LDL;Concentration_of_small_LDL_particles;Total_lipids_in_IDL;Free_cholesterol_in_large_LDL;Concentration_of_IDL_particles;Phospholipids_in_large_LDL;Concentration_of_small_LDL_particles;Phospholipids_in_medium_LDL;Concentration_of_small_LDL_particles;Total_lipids_in_large_LDL;Total_lipids_in_medium_LDL;	2:44072576;2:44072576;2:44072576;2:44072576;2:44073881;2:44073881;2:44073881;2:44073881;2:44074431;2:44074431;2:44074431;2:44074431;2:44077768;2:44077768;2:44079004;2:44079004;2:44079004;2:44079004;2:44081042;2:44081042;2:44081042;2:44081042;2:44084189;2:44084189;2:44092066;2:44092066;2:44092066;2:44092066;2:44094486;2:44094486;2:44096139;2:44096139;2:44096259;2:44096259;2:44096336;2:44096336;2:44096336;2:44096336;2:44096402;2:44096402;2:44096402;2:44096402;2:44096770;2:44096770;2:44096770;2:44096770;2:44097367;2:44097367;	rs4299376;rs4299376;rs4299376;rs4299376;rs6544713;rs6544713;rs6544713;rs6544713;rs4245791;rs4245791;rs4245791;rs4245791;rs4496372;rs4496372;rs4148214;rs4148214;rs4148214;rs4148214;rs4077440;rs4077440;rs4077440;rs4077440;rs9309109;rs9309109;rs4603816;rs4603816;rs4603816;rs4603816;rs35927760;rs35927760;rs6740545;rs6740545;rs6544716;rs6544716;rs6755809;rs6755809;rs6755809;rs6755809;rs6544717;rs6544717;rs6544717;rs6544717;rs4952688;rs4952688;rs4952688;rs4952688;rs4953026;rs4953026;	cholesterol;LDL;LDL_C;TC;cholesterol;LDL;LDL_C;TC;cholesterol;LDL;LDL_C;TC;cholesterol;LDL_C;cholesterol;LDL;LDL_C;TC;cholesterol;LDL;LDL_C;TC;cholesterol;LDL_C;cholesterol;LDL;LDL_C;TC;cholesterol;LDL_C;cholesterol;LDL_C;cholesterol;LDL_C;cholesterol;LDL;LDL_C;TC;cholesterol;LDL;LDL_C;TC;cholesterol;LDL;LDL_C;TC;cholesterol;LDL_C;	UKBB;Willer_et_al_2013;UKBB;Willer_et_al_2013;UKBB;Willer_et_al_2013;UKBB;Willer_et_al_2013;UKBB;Willer_et_al_2013;UKBB;Willer_et_al_2013;UKBB;UKBB;UKBB;Willer_et_al_2013;UKBB;Willer_et_al_2013;UKBB;Willer_et_al_2013;UKBB;Willer_et_al_2013;UKBB;UKBB;UKBB;Willer_et_al_2013;UKBB;Willer_et_al_2013;UKBB;UKBB;UKBB;UKBB;UKBB;UKBB;UKBB;Willer_et_al_2013;UKBB;Willer_et_al_2013;UKBB;Willer_et_al_2013;UKBB;Willer_et_al_2013;UKBB;Willer_et_al_2013;UKBB;Willer_et_al_2013;UKBB;UKBB;	NA	NA	43775309;43847292;43847292;44066247;44078853;44065090;44066247;44078853;44065090;44066247;44066247;44066247;44099582;44099582;44099582;44098826;44098826;44098826;43980631;43855150;44001139;43980631;44001139;44049120;44101394;43980631;44001139;44049120;43855150;44101394;44101394;43855150;44040341;44040341;44049120;44055163;44055163;44037396;44316109;44037396;	rs183381538;rs4245791;rs4245791;rs11887534;rs56132765;rs6756629;rs11887534;rs56132765;rs6756629;Affx-20090007;Affx-20090007;Affx-20090007;rs4148218;rs4148218;rs4148218;rs72798837;rs72798837;rs72798837;rs17336182;rs78070307;rs17031488;rs17336182;rs17031488;rs4245786;rs58702449;rs17336182;rs17031488;rs4245786;rs78070307;rs58702449;rs58702449;rs78070307;rs150401285;rs150401285;rs4245786;rs141828689;rs141828689;rs116520905;rs11683295;rs116520905;	FG;Total_cholesterol_levels;LDL_cholesterol;Total_cholesterol;Total_cholesterol;Total_cholesterol;LDL-C;LDL-C;LDL-C;LDL_cholesterol;Cholesterol;Apolipoprotein_B;LDL_cholesterol;Cholesterol;Apolipoprotein_B;LDL_cholesterol;Cholesterol;Apolipoprotein_B;LDL_cholesterol;Glucose;LDL_cholesterol;Apolipoprotein_B;Cholesterol;LDL_cholesterol;LDL_cholesterol;Cholesterol;Apolipoprotein_B;Apolipoprotein_B;Creatinine;Apolipoprotein_B;Cholesterol;eGFR;Cholesterol;LDL_cholesterol;Cholesterol;LDL_cholesterol;Cholesterol;eGFR;Cholesterol;Creatinine;	Chen_et_al.;Klarin_et_al.;Klarin_et_al.;Locke_et_al.;Locke_et_al.;Locke_et_al.;Locke_et_al.;Locke_et_al.;Locke_et_al.;Sinnott-Armstrong_et_al.;Sinnott-Armstrong_et_al.;Sinnott-Armstrong_et_al.;Sinnott-Armstrong_et_al.;Sinnott-Armstrong_et_al.;Sinnott-Armstrong_et_al.;Sinnott-Armstrong_et_al.;Sinnott-Armstrong_et_al.;Sinnott-Armstrong_et_al.;Sinnott-Armstrong_et_al.;Sinnott-Armstrong_et_al.;Sinnott-Armstrong_et_al.;Sinnott-Armstrong_et_al.;Sinnott-Armstrong_et_al.;Sinnott-Armstrong_et_al.;Sinnott-Armstrong_et_al.;Sinnott-Armstrong_et_al.;Sinnott-Armstrong_et_al.;Sinnott-Armstrong_et_al.;Sinnott-Armstrong_et_al.;Sinnott-Armstrong_et_al.;Sinnott-Armstrong_et_al.;Sinnott-Armstrong_et_al.;Sinnott-Armstrong_et_al.;Sinnott-Armstrong_et_al.;Sinnott-Armstrong_et_al.;Sinnott-Armstrong_et_al.;Sinnott-Armstrong_et_al.;Sinnott-Armstrong_et_al.;Sinnott-Armstrong_et_al.;Sinnott-Armstrong_et_al.;
2_3	2	42921344	44599582	IDL-P	44072576	2:44072576:G:T	rs4299376	t	g	0.7081	-0.0603361	0.00453245	1.971e-40	39.71	31	0.7522	No	ABCG8	ABCG8	Biology	98	ApoB;ApoBbyApoA1;EstC;FALen;FAw6;FreeC;IDL-C;IDL-CE;IDL-CE_percent;IDL-C_percent;IDL-FC;IDL-L;IDL-P;IDL-PL;IDL-PL_percent;IDL-TG_percent;LA;LDL-C;LDL-TG;L-LDL-C;L-LDL-CE;L-LDL-CE_percent;L-LDL-C_percent;L-LDL-FC;L-LDL-L;L-LDL-P;L-LDL-PL;L-LDL-PL_percent;L-LDL-TG;L-LDL-TG_percent;L-VLDL-C_percent;L-VLDL-TG_percent;M-HDL-CE_percent;M-HDL-C_percent;M-HDL-PL_percent;M-LDL-C;M-LDL-CE;M-LDL-CE_percent;M-LDL-C_percent;M-LDL-FC;M-LDL-FC_percent;M-LDL-L;M-LDL-P;M-LDL-PL;M-LDL-PL_percent;M-LDL-TG;M-VLDL-CE;M-VLDL-CE_percent;M-VLDL-C_percent;M-VLDL-TG_percent;PC;PUFA;Remnant-C;Serum-C;SFA;S-HDL-CE_percent;S-HDL-C_percent;S-HDL-PL;S-HDL-PL_percent;S-LDL-C;S-LDL-CE;S-LDL-CE_percent;S-LDL-C_percent;S-LDL-FC;S-LDL-FC_percent;S-LDL-L;S-LDL-P;S-LDL-PL;S-LDL-PL_percent;S-LDL-TG;SM;S-VLDL-C;S-VLDL-CE;S-VLDL-CE_percent;S-VLDL-C_percent;S-VLDL-PL_percent;S-VLDL-TG_percent;TotCho;TotFA;TotPG;VLDL-C;XL-HDL-C;XL-HDL-CE;XL-HDL-FC;XL-HDL-FC_percent;XL-HDL-L;XL-HDL-P;XL-HDL-TG;XL-VLDL-PL_percent;XL-VLDL-TG_percent;XS-VLDL-C;XS-VLDL-CE;XS-VLDL-FC;XS-VLDL-L;XS-VLDL-P;XS-VLDL-PL;XS-VLDL-TG_percent;XXL-VLDL-CE;	3	region_2_3_locus_1	intron_variant	NA	NA	NA	CHOLELITH_BROAD (p=3.25837e-118); E4_HYPERCHOL (p=2.28192e-11); E4_LIPOPROT (p=2.40769e-15); E4_METABOLIA (p=6.98393e-12); GAST_OPER (p=1.34045e-09); I9_CABG (p=2.13978e-08); K11_CHOLECYSTECTOMY (p=1.67764e-80); K11_CHOLELITH (p=5.4325e-126); K11_GALLBILPANC (p=1.59993e-97); K11_GIDISEASES (p=9.91517e-11); RX_STATIN (p=6.28348e-52);	NA	NA	rs79835740;rs56266464;rs114938914;rs3923912;rs56266464;rs3923912;rs56266464;rs41360247;rs79835740;rs77725792;rs75331444;rs3923912;rs4953023;rs4076834;rs77725792;rs4953023;rs4953023;rs6756629;rs11887534;rs56132765;rs11887534;rs115445558;rs72875462;rs77725792;rs6756629;rs56132765;rs72875462;rs72875462;rs111617668;rs111617668;rs3923912;rs4614977;rs114938914;rs79835740;rs76866386;rs76866386;rs6756629;rs4507142;rs76866386;rs77725792;rs75331444;rs56132765;rs6756629;rs4953023;rs4614977;rs115445558;rs79835740;rs77725792;rs76866386;rs9753033;rs76866386;rs6756629;rs79835740;rs76866386;rs4614977;rs4507142;rs6756629;rs111617668;rs72875462;rs4507142;rs114938914;rs6756629;rs56266464;rs76866386;rs75331444;rs4076834;rs9753033;rs56132765;rs41360247;rs4614977;rs75331444;rs56266464;rs6756629;rs11887534;rs114938914;rs9753033;rs4507142;rs4953023;rs3923912;rs114938914;rs9753033;rs6756629;rs114938914;rs111617668;rs79835740;rs72875462;rs77725792;rs76866386;rs41360247;rs72875462;rs4076834;rs4953023;rs76866386;rs6756629;rs75331444;rs56132765;rs72875462;rs111617668;rs111617668;rs115445558;rs115445558;rs115445558;rs4076834;rs6756629;rs72875462;rs4953023;rs6756629;rs41360247;rs3923912;rs6756629;rs115445558;rs115445558;rs115445558;rs4953023;rs75331444;rs76866386;rs115445558;rs75331444;rs41360247;rs56132765;rs76866386;rs111617668;rs4953023;rs56132765;rs114938914;rs115445558;rs4614977;rs72875462;rs79835740;rs9753033;rs4507142;rs77725792;rs76866386;rs41360247;rs3923912;rs4076834;rs75331444;rs79835740;rs11887534;rs56266464;rs72875462;rs72875462;rs11887534;rs56132765;rs115445558;rs4953023;rs56132765;rs75331444;rs75331444;rs3923912;rs56266464;rs79835740;rs4953023;rs77725792;rs56266464;rs56132765;rs56266464;rs6756629;rs76866386;rs4953023;rs56266464;rs75331444;rs115445558;rs9753033;rs4614977;rs56266464;rs4507142;rs77725792;rs72875462;rs115445558;rs111617668;rs115445558;rs75331444;rs4953023;rs114938914;rs4614977;rs4614977;rs4076834;rs114938914;rs111617668;rs3923912;rs4614977;rs111617668;rs76866386;rs4507142;rs41360247;rs11887534;rs75331444;rs41360247;rs4507142;rs77725792;rs4507142;rs9753033;rs56132765;rs56266464;rs4076834;rs4614977;rs72875462;rs111617668;rs3923912;rs9753033;rs111617668;rs11887534;rs11887534;rs4076834;rs114938914;rs4507142;rs9753033;rs11887534;rs77725792;rs3923912;rs75331444;rs41360247;rs4076834;rs75331444;rs4953023;rs4076834;rs9753033;rs115445558;rs79835740;rs41360247;rs77725792;rs75331444;rs72875462;rs79835740;rs56132765;rs4614977;rs4614977;rs111617668;rs56132765;rs4507142;rs4507142;rs72875462;rs9753033;rs4614977;rs9753033;rs72875462;rs6756629;rs114938914;rs4507142;rs56132765;rs114938914;rs75331444;rs9753033;rs4614977;rs41360247;rs41360247;rs9753033;rs4953023;rs41360247;rs4953023;rs4507142;rs79835740;rs4076834;rs56132765;rs56132765;rs4076834;rs114938914;rs11887534;rs3923912;rs41360247;rs6756629;rs111617668;rs77725792;rs3923912;rs79835740;rs79835740;rs79835740;rs41360247;rs11887534;rs76866386;rs56132765;rs56266464;rs3923912;rs75331444;rs111617668;rs4614977;rs56266464;rs76866386;rs72875462;rs77725792;rs111617668;rs3923912;rs56266464;rs76866386;rs4507142;rs11887534;rs77725792;rs56266464;rs4076834;rs56266464;rs114938914;rs9753033;rs79835740;rs4614977;rs6756629;rs79835740;rs77725792;rs72875462;rs9753033;rs111617668;rs4507142;rs3923912;rs6756629;rs11887534;rs56266464;rs4076834;rs115445558;rs111617668;rs6756629;rs11887534;rs79835740;rs11887534;rs77725792;rs114938914;rs4953023;rs4953023;rs114938914;rs76866386;rs76866386;rs4076834;rs41360247;rs41360247;rs115445558;rs11887534;rs4953023;rs114938914;rs6756629;rs76866386;rs72875462;rs11887534;rs4076834;rs3923912;rs72875462;rs115445558;rs111617668;rs4614977;rs56132765;rs4614977;rs56132765;rs114938914;rs9753033;rs4507142;rs9753033;rs41360247;rs4507142;rs77725792;rs11887534;rs6756629;rs75331444;rs4076834;rs3923912;rs115445558;rs115445558;rs4076834;	Total_lipids_in_IDL;Total_cholesterol_in_IDL;Concentration_of_large_LDL_particles;Total_cholesterol_in_small_LDL;Cholesterol_esters_in_medium_LDL;Cholesterol_esters_in_medium_LDL;Total_cholesterol_in_LDL;Free_cholesterol_in_large_LDL;Cholesterol_esters_in_medium_LDL;Cholesterol_esters_in_medium_LDL;Total_lipids_in_medium_LDL;Total_cholesterol_in_LDL;Phospholipids_in_large_LDL;Free_cholesterol_in_large_LDL;Phospholipids_in_medium_LDL;Total_lipids_in_large_LDL;Concentration_of_IDL_particles;Phospholipids_in_medium_LDL;Cholesterol_esters_in_medium_LDL;Total_lipids_in_medium_LDL;Total_cholesterol_in_large_LDL;Free_cholesterol_in_IDL;Free_cholesterol_in_IDL;Total_cholesterol_in_small_LDL;Total_cholesterol_in_LDL;Concentration_of_small_LDL_particles;Total_lipids_in_small_LDL;Concentration_of_IDL_particles;Concentration_of_small_LDL_particles;Total_cholesterol_in_medium_LDL;Total_cholesterol_in_IDL;Total_cholesterol_in_large_LDL;Total_lipids_in_IDL;Phospholipids_in_medium_LDL;Phospholipids_in_medium_LDL;Total_lipids_in_small_LDL;Concentration_of_medium_LDL_particles;Total_cholesterol_in_large_LDL;Concentration_of_medium_LDL_particles;Total_cholesterol_in_IDL;Concentration_of_small_LDL_particles;Total_lipids_in_large_LDL;Concentration_of_large_LDL_particles;Total_lipids_in_small_LDL;Free_cholesterol_in_large_LDL;Concentration_of_IDL_particles;Total_cholesterol_in_LDL;Total_cholesterol_in_LDL;Total_lipids_in_IDL;Total_cholesterol_in_large_LDL;Total_cholesterol_in_medium_LDL;Phospholipids_in_IDL;Total_cholesterol_in_IDL;Free_cholesterol_in_IDL;Total_lipids_in_small_LDL;Free_cholesterol_in_large_LDL;Total_cholesterol_in_medium_LDL;Total_lipids_in_medium_LDL;Concentration_of_medium_LDL_particles;Total_lipids_in_small_LDL;Cholesterol_esters_in_medium_LDL;Total_lipids_in_IDL;Phospholipids_in_medium_LDL;Concentration_of_large_LDL_particles;Total_lipids_in_large_LDL;Total_lipids_in_small_LDL;Total_lipids_in_small_LDL;Concentration_of_IDL_particles;Total_lipids_in_medium_LDL;Total_lipids_in_large_LDL;Total_cholesterol_in_small_LDL;Cholesterol_esters_in_large_LDL;Total_lipids_in_small_LDL;Cholesterol_esters_in_large_LDL;Phospholipids_in_medium_LDL;Free_cholesterol_in_large_LDL;Total_lipids_in_large_LDL;Free_cholesterol_in_IDL;Cholesterol_esters_in_large_LDL;Total_cholesterol_in_LDL;Total_lipids_in_large_LDL;Total_cholesterol_in_IDL;Total_cholesterol_in_IDL;Total_cholesterol_in_large_LDL;Cholesterol_esters_in_large_LDL;Phospholipids_in_medium_LDL;Cholesterol_esters_in_large_LDL;Total_cholesterol_in_IDL;Phospholipids_in_large_LDL;Total_cholesterol_in_medium_LDL;Phospholipids_in_large_LDL;Concentration_of_medium_LDL_particles;Total_cholesterol_in_LDL;Free_cholesterol_in_large_LDL;Concentration_of_IDL_particles;Free_cholesterol_in_IDL;Concentration_of_large_LDL_particles;ApoB;Free_cholesterol_in_large_LDL;Total_cholesterol_in_LDL;Phospholipids_in_medium_LDL;Concentration_of_medium_LDL_particles;Total_lipids_in_large_LDL;Cholesterol_esters_in_medium_LDL;Phospholipids_in_IDL;Total_cholesterol_in_medium_LDL;ApoB;Concentration_of_small_LDL_particles;Total_cholesterol_in_medium_LDL;Total_cholesterol_in_large_LDL;Concentration_of_large_LDL_particles;Phospholipids_in_IDL;Total_lipids_in_IDL;Total_lipids_in_IDL;Phospholipids_in_medium_LDL;Cholesterol_esters_in_medium_LDL;Total_lipids_in_small_LDL;Free_cholesterol_in_IDL;Total_cholesterol_in_small_LDL;Total_lipids_in_small_LDL;Phospholipids_in_IDL;Total_lipids_in_large_LDL;Concentration_of_large_LDL_particles;Phospholipids_in_large_LDL;Cholesterol_esters_in_large_LDL;Total_cholesterol_in_IDL;Concentration_of_medium_LDL_particles;Cholesterol_esters_in_medium_LDL;Concentration_of_small_LDL_particles;Concentration_of_medium_LDL_particles;Concentration_of_medium_LDL_particles;Total_cholesterol_in_medium_LDL;Total_cholesterol_in_large_LDL;Total_lipids_in_large_LDL;Concentration_of_small_LDL_particles;Concentration_of_medium_LDL_particles;Total_cholesterol_in_medium_LDL;Total_cholesterol_in_medium_LDL;Phospholipids_in_large_LDL;Total_cholesterol_in_medium_LDL;Total_cholesterol_in_LDL;Total_cholesterol_in_IDL;Free_cholesterol_in_IDL;Total_lipids_in_IDL;Total_cholesterol_in_medium_LDL;Phospholipids_in_medium_LDL;Concentration_of_medium_LDL_particles;Concentration_of_medium_LDL_particles;Total_lipids_in_small_LDL;Total_lipids_in_medium_LDL;Concentration_of_small_LDL_particles;Total_lipids_in_medium_LDL;Total_cholesterol_in_LDL;Concentration_of_small_LDL_particles;Total_lipids_in_medium_LDL;Concentration_of_large_LDL_particles;Free_cholesterol_in_IDL;Cholesterol_esters_in_large_LDL;Free_cholesterol_in_large_LDL;Cholesterol_esters_in_medium_LDL;Free_cholesterol_in_large_LDL;Total_cholesterol_in_LDL;Cholesterol_esters_in_medium_LDL;Phospholipids_in_large_LDL;Phospholipids_in_large_LDL;Total_cholesterol_in_large_LDL;Phospholipids_in_large_LDL;Total_lipids_in_medium_LDL;Total_lipids_in_IDL;Total_cholesterol_in_large_LDL;Free_cholesterol_in_IDL;Free_cholesterol_in_large_LDL;Concentration_of_large_LDL_particles;Total_cholesterol_in_IDL;Concentration_of_small_LDL_particles;Concentration_of_large_LDL_particles;Total_cholesterol_in_small_LDL;Phospholipids_in_medium_LDL;Total_cholesterol_in_medium_LDL;Total_lipids_in_small_LDL;Free_cholesterol_in_large_LDL;Free_cholesterol_in_IDL;Concentration_of_medium_LDL_particles;Cholesterol_esters_in_large_LDL;Total_cholesterol_in_small_LDL;Phospholipids_in_medium_LDL;Total_lipids_in_medium_LDL;Total_lipids_in_IDL;Total_lipids_in_small_LDL;Concentration_of_large_LDL_particles;Free_cholesterol_in_large_LDL;Free_cholesterol_in_IDL;Concentration_of_large_LDL_particles;Total_cholesterol_in_IDL;Total_lipids_in_large_LDL;Total_cholesterol_in_medium_LDL;Cholesterol_esters_in_medium_LDL;Cholesterol_esters_in_large_LDL;Total_cholesterol_in_small_LDL;Total_cholesterol_in_large_LDL;Total_cholesterol_in_small_LDL;Phospholipids_in_large_LDL;Total_cholesterol_in_small_LDL;Total_lipids_in_large_LDL;Free_cholesterol_in_IDL;Total_lipids_in_medium_LDL;Cholesterol_esters_in_medium_LDL;Cholesterol_esters_in_medium_LDL;Concentration_of_small_LDL_particles;Total_cholesterol_in_large_LDL;Total_lipids_in_large_LDL;Total_cholesterol_in_large_LDL;Concentration_of_medium_LDL_particles;Cholesterol_esters_in_medium_LDL;Cholesterol_esters_in_medium_LDL;Total_cholesterol_in_large_LDL;Total_cholesterol_in_LDL;Free_cholesterol_in_IDL;Cholesterol_esters_in_large_LDL;Total_cholesterol_in_large_LDL;Total_cholesterol_in_medium_LDL;Total_lipids_in_large_LDL;Total_cholesterol_in_IDL;Total_cholesterol_in_large_LDL;Free_cholesterol_in_large_LDL;Cholesterol_esters_in_medium_LDL;Total_lipids_in_IDL;Total_cholesterol_in_LDL;Concentration_of_large_LDL_particles;Phospholipids_in_medium_LDL;Total_cholesterol_in_LDL;Total_lipids_in_IDL;Total_cholesterol_in_small_LDL;Phospholipids_in_medium_LDL;Phospholipids_in_medium_LDL;Total_cholesterol_in_LDL;Free_cholesterol_in_large_LDL;Phospholipids_in_large_LDL;Total_cholesterol_in_large_LDL;Phospholipids_in_medium_LDL;Total_cholesterol_in_LDL;Free_cholesterol_in_large_LDL;Free_cholesterol_in_large_LDL;Total_lipids_in_IDL;Total_cholesterol_in_medium_LDL;Total_lipids_in_IDL;Concentration_of_large_LDL_particles;Total_cholesterol_in_medium_LDL;Cholesterol_esters_in_large_LDL;Free_cholesterol_in_IDL;Free_cholesterol_in_large_LDL;Total_cholesterol_in_medium_LDL;Total_lipids_in_large_LDL;Concentration_of_large_LDL_particles;Total_cholesterol_in_medium_LDL;Total_cholesterol_in_small_LDL;Total_cholesterol_in_small_LDL;Total_lipids_in_large_LDL;Total_lipids_in_IDL;Free_cholesterol_in_IDL;Cholesterol_esters_in_medium_LDL;Total_lipids_in_medium_LDL;Cholesterol_esters_in_medium_LDL;Free_cholesterol_in_IDL;Concentration_of_medium_LDL_particles;Free_cholesterol_in_IDL;Concentration_of_medium_LDL_particles;Total_lipids_in_small_LDL;Total_cholesterol_in_LDL;Phospholipids_in_medium_LDL;Total_lipids_in_medium_LDL;Cholesterol_esters_in_large_LDL;Phospholipids_in_large_LDL;Phospholipids_in_large_LDL;Cholesterol_esters_in_large_LDL;Total_lipids_in_IDL;Total_cholesterol_in_IDL;Concentration_of_medium_LDL_particles;Phospholipids_in_large_LDL;Total_lipids_in_medium_LDL;Phospholipids_in_large_LDL;Total_cholesterol_in_LDL;Total_lipids_in_small_LDL;Total_cholesterol_in_small_LDL;Concentration_of_small_LDL_particles;Total_cholesterol_in_IDL;Total_cholesterol_in_IDL;Concentration_of_medium_LDL_particles;Total_lipids_in_small_LDL;Total_lipids_in_IDL;Concentration_of_large_LDL_particles;Free_cholesterol_in_IDL;Total_cholesterol_in_IDL;Total_cholesterol_in_small_LDL;Cholesterol_esters_in_large_LDL;Total_lipids_in_large_LDL;Phospholipids_in_large_LDL;Total_lipids_in_small_LDL;Concentration_of_small_LDL_particles;Cholesterol_esters_in_large_LDL;Phospholipids_in_medium_LDL;Cholesterol_esters_in_large_LDL;Concentration_of_large_LDL_particles;Total_cholesterol_in_small_LDL;Concentration_of_large_LDL_particles;Total_lipids_in_IDL;Cholesterol_esters_in_large_LDL;Phospholipids_in_large_LDL;Total_cholesterol_in_IDL;Concentration_of_small_LDL_particles;Concentration_of_medium_LDL_particles;Concentration_of_large_LDL_particles;Total_cholesterol_in_LDL;Concentration_of_large_LDL_particles;Concentration_of_medium_LDL_particles;Concentration_of_small_LDL_particles;Total_lipids_in_medium_LDL;Total_lipids_in_small_LDL;Total_lipids_in_large_LDL;Total_cholesterol_in_small_LDL;Total_cholesterol_in_IDL;Total_cholesterol_in_IDL;Total_cholesterol_in_large_LDL;Total_lipids_in_medium_LDL;Total_lipids_in_small_LDL;Total_cholesterol_in_small_LDL;Phospholipids_in_large_LDL;Free_cholesterol_in_IDL;Concentration_of_IDL_particles;Total_lipids_in_large_LDL;Total_cholesterol_in_medium_LDL;Total_cholesterol_in_large_LDL;Total_lipids_in_IDL;Phospholipids_in_large_LDL;Total_cholesterol_in_small_LDL;Cholesterol_esters_in_large_LDL;Total_lipids_in_medium_LDL;Total_cholesterol_in_large_LDL;Concentration_of_small_LDL_particles;Free_cholesterol_in_large_LDL;Total_cholesterol_in_small_LDL;Total_lipids_in_medium_LDL;Total_lipids_in_medium_LDL;Concentration_of_small_LDL_particles;Cholesterol_esters_in_large_LDL;Concentration_of_small_LDL_particles;Total_lipids_in_IDL;Free_cholesterol_in_large_LDL;Concentration_of_IDL_particles;Phospholipids_in_large_LDL;Concentration_of_small_LDL_particles;Phospholipids_in_medium_LDL;Concentration_of_small_LDL_particles;Total_lipids_in_large_LDL;Total_lipids_in_medium_LDL;	2:44072576;2:44072576;2:44072576;2:44072576;2:44073881;2:44073881;2:44073881;2:44073881;2:44074431;2:44074431;2:44074431;2:44074431;2:44077768;2:44077768;2:44079004;2:44079004;2:44079004;2:44079004;2:44081042;2:44081042;2:44081042;2:44081042;2:44084189;2:44084189;2:44092066;2:44092066;2:44092066;2:44092066;2:44094486;2:44094486;2:44096139;2:44096139;2:44096259;2:44096259;2:44096336;2:44096336;2:44096336;2:44096336;2:44096402;2:44096402;2:44096402;2:44096402;2:44096770;2:44096770;2:44096770;2:44096770;2:44097367;2:44097367;	rs4299376;rs4299376;rs4299376;rs4299376;rs6544713;rs6544713;rs6544713;rs6544713;rs4245791;rs4245791;rs4245791;rs4245791;rs4496372;rs4496372;rs4148214;rs4148214;rs4148214;rs4148214;rs4077440;rs4077440;rs4077440;rs4077440;rs9309109;rs9309109;rs4603816;rs4603816;rs4603816;rs4603816;rs35927760;rs35927760;rs6740545;rs6740545;rs6544716;rs6544716;rs6755809;rs6755809;rs6755809;rs6755809;rs6544717;rs6544717;rs6544717;rs6544717;rs4952688;rs4952688;rs4952688;rs4952688;rs4953026;rs4953026;	cholesterol;LDL;LDL_C;TC;cholesterol;LDL;LDL_C;TC;cholesterol;LDL;LDL_C;TC;cholesterol;LDL_C;cholesterol;LDL;LDL_C;TC;cholesterol;LDL;LDL_C;TC;cholesterol;LDL_C;cholesterol;LDL;LDL_C;TC;cholesterol;LDL_C;cholesterol;LDL_C;cholesterol;LDL_C;cholesterol;LDL;LDL_C;TC;cholesterol;LDL;LDL_C;TC;cholesterol;LDL;LDL_C;TC;cholesterol;LDL_C;	UKBB;Willer_et_al_2013;UKBB;Willer_et_al_2013;UKBB;Willer_et_al_2013;UKBB;Willer_et_al_2013;UKBB;Willer_et_al_2013;UKBB;Willer_et_al_2013;UKBB;UKBB;UKBB;Willer_et_al_2013;UKBB;Willer_et_al_2013;UKBB;Willer_et_al_2013;UKBB;Willer_et_al_2013;UKBB;UKBB;UKBB;Willer_et_al_2013;UKBB;Willer_et_al_2013;UKBB;UKBB;UKBB;UKBB;UKBB;UKBB;UKBB;Willer_et_al_2013;UKBB;Willer_et_al_2013;UKBB;Willer_et_al_2013;UKBB;Willer_et_al_2013;UKBB;Willer_et_al_2013;UKBB;Willer_et_al_2013;UKBB;UKBB;	NA	NA	43775309;43847292;43847292;44066247;44078853;44065090;44066247;44078853;44065090;44066247;44066247;44066247;44099582;44099582;44099582;44098826;44098826;44098826;43980631;43855150;44001139;43980631;44001139;44049120;44101394;43980631;44001139;44049120;43855150;44101394;44101394;43855150;44040341;44040341;44049120;44055163;44055163;44037396;44316109;44037396;	rs183381538;rs4245791;rs4245791;rs11887534;rs56132765;rs6756629;rs11887534;rs56132765;rs6756629;Affx-20090007;Affx-20090007;Affx-20090007;rs4148218;rs4148218;rs4148218;rs72798837;rs72798837;rs72798837;rs17336182;rs78070307;rs17031488;rs17336182;rs17031488;rs4245786;rs58702449;rs17336182;rs17031488;rs4245786;rs78070307;rs58702449;rs58702449;rs78070307;rs150401285;rs150401285;rs4245786;rs141828689;rs141828689;rs116520905;rs11683295;rs116520905;	FG;Total_cholesterol_levels;LDL_cholesterol;Total_cholesterol;Total_cholesterol;Total_cholesterol;LDL-C;LDL-C;LDL-C;LDL_cholesterol;Cholesterol;Apolipoprotein_B;LDL_cholesterol;Cholesterol;Apolipoprotein_B;LDL_cholesterol;Cholesterol;Apolipoprotein_B;LDL_cholesterol;Glucose;LDL_cholesterol;Apolipoprotein_B;Cholesterol;LDL_cholesterol;LDL_cholesterol;Cholesterol;Apolipoprotein_B;Apolipoprotein_B;Creatinine;Apolipoprotein_B;Cholesterol;eGFR;Cholesterol;LDL_cholesterol;Cholesterol;LDL_cholesterol;Cholesterol;eGFR;Cholesterol;Creatinine;	Chen_et_al.;Klarin_et_al.;Klarin_et_al.;Locke_et_al.;Locke_et_al.;Locke_et_al.;Locke_et_al.;Locke_et_al.;Locke_et_al.;Sinnott-Armstrong_et_al.;Sinnott-Armstrong_et_al.;Sinnott-Armstrong_et_al.;Sinnott-Armstrong_et_al.;Sinnott-Armstrong_et_al.;Sinnott-Armstrong_et_al.;Sinnott-Armstrong_et_al.;Sinnott-Armstrong_et_al.;Sinnott-Armstrong_et_al.;Sinnott-Armstrong_et_al.;Sinnott-Armstrong_et_al.;Sinnott-Armstrong_et_al.;Sinnott-Armstrong_et_al.;Sinnott-Armstrong_et_al.;Sinnott-Armstrong_et_al.;Sinnott-Armstrong_et_al.;Sinnott-Armstrong_et_al.;Sinnott-Armstrong_et_al.;Sinnott-Armstrong_et_al.;Sinnott-Armstrong_et_al.;Sinnott-Armstrong_et_al.;Sinnott-Armstrong_et_al.;Sinnott-Armstrong_et_al.;Sinnott-Armstrong_et_al.;Sinnott-Armstrong_et_al.;Sinnott-Armstrong_et_al.;Sinnott-Armstrong_et_al.;Sinnott-Armstrong_et_al.;Sinnott-Armstrong_et_al.;Sinnott-Armstrong_et_al.;Sinnott-Armstrong_et_al.;
2_3	2	42921344	44599582	IDL-PL	44072576	2:44072576:G:T	rs4299376	t	g	0.7082	-0.0603265	0.00454603	3.449e-40	39.46	31	0.793	No	ABCG8	ABCG8	Biology	98	ApoB;ApoBbyApoA1;EstC;FALen;FAw6;FreeC;IDL-C;IDL-CE;IDL-CE_percent;IDL-C_percent;IDL-FC;IDL-L;IDL-P;IDL-PL;IDL-PL_percent;IDL-TG_percent;LA;LDL-C;LDL-TG;L-LDL-C;L-LDL-CE;L-LDL-CE_percent;L-LDL-C_percent;L-LDL-FC;L-LDL-L;L-LDL-P;L-LDL-PL;L-LDL-PL_percent;L-LDL-TG;L-LDL-TG_percent;L-VLDL-C_percent;L-VLDL-TG_percent;M-HDL-CE_percent;M-HDL-C_percent;M-HDL-PL_percent;M-LDL-C;M-LDL-CE;M-LDL-CE_percent;M-LDL-C_percent;M-LDL-FC;M-LDL-FC_percent;M-LDL-L;M-LDL-P;M-LDL-PL;M-LDL-PL_percent;M-LDL-TG;M-VLDL-CE;M-VLDL-CE_percent;M-VLDL-C_percent;M-VLDL-TG_percent;PC;PUFA;Remnant-C;Serum-C;SFA;S-HDL-CE_percent;S-HDL-C_percent;S-HDL-PL;S-HDL-PL_percent;S-LDL-C;S-LDL-CE;S-LDL-CE_percent;S-LDL-C_percent;S-LDL-FC;S-LDL-FC_percent;S-LDL-L;S-LDL-P;S-LDL-PL;S-LDL-PL_percent;S-LDL-TG;SM;S-VLDL-C;S-VLDL-CE;S-VLDL-CE_percent;S-VLDL-C_percent;S-VLDL-PL_percent;S-VLDL-TG_percent;TotCho;TotFA;TotPG;VLDL-C;XL-HDL-C;XL-HDL-CE;XL-HDL-FC;XL-HDL-FC_percent;XL-HDL-L;XL-HDL-P;XL-HDL-TG;XL-VLDL-PL_percent;XL-VLDL-TG_percent;XS-VLDL-C;XS-VLDL-CE;XS-VLDL-FC;XS-VLDL-L;XS-VLDL-P;XS-VLDL-PL;XS-VLDL-TG_percent;XXL-VLDL-CE;	3	region_2_3_locus_1	intron_variant	NA	NA	NA	CHOLELITH_BROAD (p=3.25837e-118); E4_HYPERCHOL (p=2.28192e-11); E4_LIPOPROT (p=2.40769e-15); E4_METABOLIA (p=6.98393e-12); GAST_OPER (p=1.34045e-09); I9_CABG (p=2.13978e-08); K11_CHOLECYSTECTOMY (p=1.67764e-80); K11_CHOLELITH (p=5.4325e-126); K11_GALLBILPANC (p=1.59993e-97); K11_GIDISEASES (p=9.91517e-11); RX_STATIN (p=6.28348e-52);	NA	NA	rs79835740;rs56266464;rs114938914;rs3923912;rs56266464;rs3923912;rs56266464;rs41360247;rs79835740;rs77725792;rs75331444;rs3923912;rs4953023;rs4076834;rs77725792;rs4953023;rs4953023;rs6756629;rs11887534;rs56132765;rs11887534;rs115445558;rs72875462;rs77725792;rs6756629;rs56132765;rs72875462;rs72875462;rs111617668;rs111617668;rs3923912;rs4614977;rs114938914;rs79835740;rs76866386;rs76866386;rs6756629;rs4507142;rs76866386;rs77725792;rs75331444;rs56132765;rs6756629;rs4953023;rs4614977;rs115445558;rs79835740;rs77725792;rs76866386;rs9753033;rs76866386;rs6756629;rs79835740;rs76866386;rs4614977;rs4507142;rs6756629;rs111617668;rs72875462;rs4507142;rs114938914;rs6756629;rs56266464;rs76866386;rs75331444;rs4076834;rs9753033;rs56132765;rs41360247;rs4614977;rs75331444;rs56266464;rs6756629;rs11887534;rs114938914;rs9753033;rs4507142;rs4953023;rs3923912;rs114938914;rs9753033;rs6756629;rs114938914;rs111617668;rs79835740;rs72875462;rs77725792;rs76866386;rs41360247;rs72875462;rs4076834;rs4953023;rs76866386;rs6756629;rs75331444;rs56132765;rs72875462;rs111617668;rs111617668;rs115445558;rs115445558;rs115445558;rs4076834;rs6756629;rs72875462;rs4953023;rs6756629;rs41360247;rs3923912;rs6756629;rs115445558;rs115445558;rs115445558;rs4953023;rs75331444;rs76866386;rs115445558;rs75331444;rs41360247;rs56132765;rs76866386;rs111617668;rs4953023;rs56132765;rs114938914;rs115445558;rs4614977;rs72875462;rs79835740;rs9753033;rs4507142;rs77725792;rs76866386;rs41360247;rs3923912;rs4076834;rs75331444;rs79835740;rs11887534;rs56266464;rs72875462;rs72875462;rs11887534;rs56132765;rs115445558;rs4953023;rs56132765;rs75331444;rs75331444;rs3923912;rs56266464;rs79835740;rs4953023;rs77725792;rs56266464;rs56132765;rs56266464;rs6756629;rs76866386;rs4953023;rs56266464;rs75331444;rs115445558;rs9753033;rs4614977;rs56266464;rs4507142;rs77725792;rs72875462;rs115445558;rs111617668;rs115445558;rs75331444;rs4953023;rs114938914;rs4614977;rs4614977;rs4076834;rs114938914;rs111617668;rs3923912;rs4614977;rs111617668;rs76866386;rs4507142;rs41360247;rs11887534;rs75331444;rs41360247;rs4507142;rs77725792;rs4507142;rs9753033;rs56132765;rs56266464;rs4076834;rs4614977;rs72875462;rs111617668;rs3923912;rs9753033;rs111617668;rs11887534;rs11887534;rs4076834;rs114938914;rs4507142;rs9753033;rs11887534;rs77725792;rs3923912;rs75331444;rs41360247;rs4076834;rs75331444;rs4953023;rs4076834;rs9753033;rs115445558;rs79835740;rs41360247;rs77725792;rs75331444;rs72875462;rs79835740;rs56132765;rs4614977;rs4614977;rs111617668;rs56132765;rs4507142;rs4507142;rs72875462;rs9753033;rs4614977;rs9753033;rs72875462;rs6756629;rs114938914;rs4507142;rs56132765;rs114938914;rs75331444;rs9753033;rs4614977;rs41360247;rs41360247;rs9753033;rs4953023;rs41360247;rs4953023;rs4507142;rs79835740;rs4076834;rs56132765;rs56132765;rs4076834;rs114938914;rs11887534;rs3923912;rs41360247;rs6756629;rs111617668;rs77725792;rs3923912;rs79835740;rs79835740;rs79835740;rs41360247;rs11887534;rs76866386;rs56132765;rs56266464;rs3923912;rs75331444;rs111617668;rs4614977;rs56266464;rs76866386;rs72875462;rs77725792;rs111617668;rs3923912;rs56266464;rs76866386;rs4507142;rs11887534;rs77725792;rs56266464;rs4076834;rs56266464;rs114938914;rs9753033;rs79835740;rs4614977;rs6756629;rs79835740;rs77725792;rs72875462;rs9753033;rs111617668;rs4507142;rs3923912;rs6756629;rs11887534;rs56266464;rs4076834;rs115445558;rs111617668;rs6756629;rs11887534;rs79835740;rs11887534;rs77725792;rs114938914;rs4953023;rs4953023;rs114938914;rs76866386;rs76866386;rs4076834;rs41360247;rs41360247;rs115445558;rs11887534;rs4953023;rs114938914;rs6756629;rs76866386;rs72875462;rs11887534;rs4076834;rs3923912;rs72875462;rs115445558;rs111617668;rs4614977;rs56132765;rs4614977;rs56132765;rs114938914;rs9753033;rs4507142;rs9753033;rs41360247;rs4507142;rs77725792;rs11887534;rs6756629;rs75331444;rs4076834;rs3923912;rs115445558;rs115445558;rs4076834;	Total_lipids_in_IDL;Total_cholesterol_in_IDL;Concentration_of_large_LDL_particles;Total_cholesterol_in_small_LDL;Cholesterol_esters_in_medium_LDL;Cholesterol_esters_in_medium_LDL;Total_cholesterol_in_LDL;Free_cholesterol_in_large_LDL;Cholesterol_esters_in_medium_LDL;Cholesterol_esters_in_medium_LDL;Total_lipids_in_medium_LDL;Total_cholesterol_in_LDL;Phospholipids_in_large_LDL;Free_cholesterol_in_large_LDL;Phospholipids_in_medium_LDL;Total_lipids_in_large_LDL;Concentration_of_IDL_particles;Phospholipids_in_medium_LDL;Cholesterol_esters_in_medium_LDL;Total_lipids_in_medium_LDL;Total_cholesterol_in_large_LDL;Free_cholesterol_in_IDL;Free_cholesterol_in_IDL;Total_cholesterol_in_small_LDL;Total_cholesterol_in_LDL;Concentration_of_small_LDL_particles;Total_lipids_in_small_LDL;Concentration_of_IDL_particles;Concentration_of_small_LDL_particles;Total_cholesterol_in_medium_LDL;Total_cholesterol_in_IDL;Total_cholesterol_in_large_LDL;Total_lipids_in_IDL;Phospholipids_in_medium_LDL;Phospholipids_in_medium_LDL;Total_lipids_in_small_LDL;Concentration_of_medium_LDL_particles;Total_cholesterol_in_large_LDL;Concentration_of_medium_LDL_particles;Total_cholesterol_in_IDL;Concentration_of_small_LDL_particles;Total_lipids_in_large_LDL;Concentration_of_large_LDL_particles;Total_lipids_in_small_LDL;Free_cholesterol_in_large_LDL;Concentration_of_IDL_particles;Total_cholesterol_in_LDL;Total_cholesterol_in_LDL;Total_lipids_in_IDL;Total_cholesterol_in_large_LDL;Total_cholesterol_in_medium_LDL;Phospholipids_in_IDL;Total_cholesterol_in_IDL;Free_cholesterol_in_IDL;Total_lipids_in_small_LDL;Free_cholesterol_in_large_LDL;Total_cholesterol_in_medium_LDL;Total_lipids_in_medium_LDL;Concentration_of_medium_LDL_particles;Total_lipids_in_small_LDL;Cholesterol_esters_in_medium_LDL;Total_lipids_in_IDL;Phospholipids_in_medium_LDL;Concentration_of_large_LDL_particles;Total_lipids_in_large_LDL;Total_lipids_in_small_LDL;Total_lipids_in_small_LDL;Concentration_of_IDL_particles;Total_lipids_in_medium_LDL;Total_lipids_in_large_LDL;Total_cholesterol_in_small_LDL;Cholesterol_esters_in_large_LDL;Total_lipids_in_small_LDL;Cholesterol_esters_in_large_LDL;Phospholipids_in_medium_LDL;Free_cholesterol_in_large_LDL;Total_lipids_in_large_LDL;Free_cholesterol_in_IDL;Cholesterol_esters_in_large_LDL;Total_cholesterol_in_LDL;Total_lipids_in_large_LDL;Total_cholesterol_in_IDL;Total_cholesterol_in_IDL;Total_cholesterol_in_large_LDL;Cholesterol_esters_in_large_LDL;Phospholipids_in_medium_LDL;Cholesterol_esters_in_large_LDL;Total_cholesterol_in_IDL;Phospholipids_in_large_LDL;Total_cholesterol_in_medium_LDL;Phospholipids_in_large_LDL;Concentration_of_medium_LDL_particles;Total_cholesterol_in_LDL;Free_cholesterol_in_large_LDL;Concentration_of_IDL_particles;Free_cholesterol_in_IDL;Concentration_of_large_LDL_particles;ApoB;Free_cholesterol_in_large_LDL;Total_cholesterol_in_LDL;Phospholipids_in_medium_LDL;Concentration_of_medium_LDL_particles;Total_lipids_in_large_LDL;Cholesterol_esters_in_medium_LDL;Phospholipids_in_IDL;Total_cholesterol_in_medium_LDL;ApoB;Concentration_of_small_LDL_particles;Total_cholesterol_in_medium_LDL;Total_cholesterol_in_large_LDL;Concentration_of_large_LDL_particles;Phospholipids_in_IDL;Total_lipids_in_IDL;Total_lipids_in_IDL;Phospholipids_in_medium_LDL;Cholesterol_esters_in_medium_LDL;Total_lipids_in_small_LDL;Free_cholesterol_in_IDL;Total_cholesterol_in_small_LDL;Total_lipids_in_small_LDL;Phospholipids_in_IDL;Total_lipids_in_large_LDL;Concentration_of_large_LDL_particles;Phospholipids_in_large_LDL;Cholesterol_esters_in_large_LDL;Total_cholesterol_in_IDL;Concentration_of_medium_LDL_particles;Cholesterol_esters_in_medium_LDL;Concentration_of_small_LDL_particles;Concentration_of_medium_LDL_particles;Concentration_of_medium_LDL_particles;Total_cholesterol_in_medium_LDL;Total_cholesterol_in_large_LDL;Total_lipids_in_large_LDL;Concentration_of_small_LDL_particles;Concentration_of_medium_LDL_particles;Total_cholesterol_in_medium_LDL;Total_cholesterol_in_medium_LDL;Phospholipids_in_large_LDL;Total_cholesterol_in_medium_LDL;Total_cholesterol_in_LDL;Total_cholesterol_in_IDL;Free_cholesterol_in_IDL;Total_lipids_in_IDL;Total_cholesterol_in_medium_LDL;Phospholipids_in_medium_LDL;Concentration_of_medium_LDL_particles;Concentration_of_medium_LDL_particles;Total_lipids_in_small_LDL;Total_lipids_in_medium_LDL;Concentration_of_small_LDL_particles;Total_lipids_in_medium_LDL;Total_cholesterol_in_LDL;Concentration_of_small_LDL_particles;Total_lipids_in_medium_LDL;Concentration_of_large_LDL_particles;Free_cholesterol_in_IDL;Cholesterol_esters_in_large_LDL;Free_cholesterol_in_large_LDL;Cholesterol_esters_in_medium_LDL;Free_cholesterol_in_large_LDL;Total_cholesterol_in_LDL;Cholesterol_esters_in_medium_LDL;Phospholipids_in_large_LDL;Phospholipids_in_large_LDL;Total_cholesterol_in_large_LDL;Phospholipids_in_large_LDL;Total_lipids_in_medium_LDL;Total_lipids_in_IDL;Total_cholesterol_in_large_LDL;Free_cholesterol_in_IDL;Free_cholesterol_in_large_LDL;Concentration_of_large_LDL_particles;Total_cholesterol_in_IDL;Concentration_of_small_LDL_particles;Concentration_of_large_LDL_particles;Total_cholesterol_in_small_LDL;Phospholipids_in_medium_LDL;Total_cholesterol_in_medium_LDL;Total_lipids_in_small_LDL;Free_cholesterol_in_large_LDL;Free_cholesterol_in_IDL;Concentration_of_medium_LDL_particles;Cholesterol_esters_in_large_LDL;Total_cholesterol_in_small_LDL;Phospholipids_in_medium_LDL;Total_lipids_in_medium_LDL;Total_lipids_in_IDL;Total_lipids_in_small_LDL;Concentration_of_large_LDL_particles;Free_cholesterol_in_large_LDL;Free_cholesterol_in_IDL;Concentration_of_large_LDL_particles;Total_cholesterol_in_IDL;Total_lipids_in_large_LDL;Total_cholesterol_in_medium_LDL;Cholesterol_esters_in_medium_LDL;Cholesterol_esters_in_large_LDL;Total_cholesterol_in_small_LDL;Total_cholesterol_in_large_LDL;Total_cholesterol_in_small_LDL;Phospholipids_in_large_LDL;Total_cholesterol_in_small_LDL;Total_lipids_in_large_LDL;Free_cholesterol_in_IDL;Total_lipids_in_medium_LDL;Cholesterol_esters_in_medium_LDL;Cholesterol_esters_in_medium_LDL;Concentration_of_small_LDL_particles;Total_cholesterol_in_large_LDL;Total_lipids_in_large_LDL;Total_cholesterol_in_large_LDL;Concentration_of_medium_LDL_particles;Cholesterol_esters_in_medium_LDL;Cholesterol_esters_in_medium_LDL;Total_cholesterol_in_large_LDL;Total_cholesterol_in_LDL;Free_cholesterol_in_IDL;Cholesterol_esters_in_large_LDL;Total_cholesterol_in_large_LDL;Total_cholesterol_in_medium_LDL;Total_lipids_in_large_LDL;Total_cholesterol_in_IDL;Total_cholesterol_in_large_LDL;Free_cholesterol_in_large_LDL;Cholesterol_esters_in_medium_LDL;Total_lipids_in_IDL;Total_cholesterol_in_LDL;Concentration_of_large_LDL_particles;Phospholipids_in_medium_LDL;Total_cholesterol_in_LDL;Total_lipids_in_IDL;Total_cholesterol_in_small_LDL;Phospholipids_in_medium_LDL;Phospholipids_in_medium_LDL;Total_cholesterol_in_LDL;Free_cholesterol_in_large_LDL;Phospholipids_in_large_LDL;Total_cholesterol_in_large_LDL;Phospholipids_in_medium_LDL;Total_cholesterol_in_LDL;Free_cholesterol_in_large_LDL;Free_cholesterol_in_large_LDL;Total_lipids_in_IDL;Total_cholesterol_in_medium_LDL;Total_lipids_in_IDL;Concentration_of_large_LDL_particles;Total_cholesterol_in_medium_LDL;Cholesterol_esters_in_large_LDL;Free_cholesterol_in_IDL;Free_cholesterol_in_large_LDL;Total_cholesterol_in_medium_LDL;Total_lipids_in_large_LDL;Concentration_of_large_LDL_particles;Total_cholesterol_in_medium_LDL;Total_cholesterol_in_small_LDL;Total_cholesterol_in_small_LDL;Total_lipids_in_large_LDL;Total_lipids_in_IDL;Free_cholesterol_in_IDL;Cholesterol_esters_in_medium_LDL;Total_lipids_in_medium_LDL;Cholesterol_esters_in_medium_LDL;Free_cholesterol_in_IDL;Concentration_of_medium_LDL_particles;Free_cholesterol_in_IDL;Concentration_of_medium_LDL_particles;Total_lipids_in_small_LDL;Total_cholesterol_in_LDL;Phospholipids_in_medium_LDL;Total_lipids_in_medium_LDL;Cholesterol_esters_in_large_LDL;Phospholipids_in_large_LDL;Phospholipids_in_large_LDL;Cholesterol_esters_in_large_LDL;Total_lipids_in_IDL;Total_cholesterol_in_IDL;Concentration_of_medium_LDL_particles;Phospholipids_in_large_LDL;Total_lipids_in_medium_LDL;Phospholipids_in_large_LDL;Total_cholesterol_in_LDL;Total_lipids_in_small_LDL;Total_cholesterol_in_small_LDL;Concentration_of_small_LDL_particles;Total_cholesterol_in_IDL;Total_cholesterol_in_IDL;Concentration_of_medium_LDL_particles;Total_lipids_in_small_LDL;Total_lipids_in_IDL;Concentration_of_large_LDL_particles;Free_cholesterol_in_IDL;Total_cholesterol_in_IDL;Total_cholesterol_in_small_LDL;Cholesterol_esters_in_large_LDL;Total_lipids_in_large_LDL;Phospholipids_in_large_LDL;Total_lipids_in_small_LDL;Concentration_of_small_LDL_particles;Cholesterol_esters_in_large_LDL;Phospholipids_in_medium_LDL;Cholesterol_esters_in_large_LDL;Concentration_of_large_LDL_particles;Total_cholesterol_in_small_LDL;Concentration_of_large_LDL_particles;Total_lipids_in_IDL;Cholesterol_esters_in_large_LDL;Phospholipids_in_large_LDL;Total_cholesterol_in_IDL;Concentration_of_small_LDL_particles;Concentration_of_medium_LDL_particles;Concentration_of_large_LDL_particles;Total_cholesterol_in_LDL;Concentration_of_large_LDL_particles;Concentration_of_medium_LDL_particles;Concentration_of_small_LDL_particles;Total_lipids_in_medium_LDL;Total_lipids_in_small_LDL;Total_lipids_in_large_LDL;Total_cholesterol_in_small_LDL;Total_cholesterol_in_IDL;Total_cholesterol_in_IDL;Total_cholesterol_in_large_LDL;Total_lipids_in_medium_LDL;Total_lipids_in_small_LDL;Total_cholesterol_in_small_LDL;Phospholipids_in_large_LDL;Free_cholesterol_in_IDL;Concentration_of_IDL_particles;Total_lipids_in_large_LDL;Total_cholesterol_in_medium_LDL;Total_cholesterol_in_large_LDL;Total_lipids_in_IDL;Phospholipids_in_large_LDL;Total_cholesterol_in_small_LDL;Cholesterol_esters_in_large_LDL;Total_lipids_in_medium_LDL;Total_cholesterol_in_large_LDL;Concentration_of_small_LDL_particles;Free_cholesterol_in_large_LDL;Total_cholesterol_in_small_LDL;Total_lipids_in_medium_LDL;Total_lipids_in_medium_LDL;Concentration_of_small_LDL_particles;Cholesterol_esters_in_large_LDL;Concentration_of_small_LDL_particles;Total_lipids_in_IDL;Free_cholesterol_in_large_LDL;Concentration_of_IDL_particles;Phospholipids_in_large_LDL;Concentration_of_small_LDL_particles;Phospholipids_in_medium_LDL;Concentration_of_small_LDL_particles;Total_lipids_in_large_LDL;Total_lipids_in_medium_LDL;	2:44072576;2:44072576;2:44072576;2:44072576;2:44073881;2:44073881;2:44073881;2:44073881;2:44074431;2:44074431;2:44074431;2:44074431;2:44077768;2:44077768;2:44079004;2:44079004;2:44079004;2:44079004;2:44081042;2:44081042;2:44081042;2:44081042;2:44084189;2:44084189;2:44092066;2:44092066;2:44092066;2:44092066;2:44094486;2:44094486;2:44096139;2:44096139;2:44096259;2:44096259;2:44096336;2:44096336;2:44096336;2:44096336;2:44096402;2:44096402;2:44096402;2:44096402;2:44096770;2:44096770;2:44096770;2:44096770;2:44097367;2:44097367;	rs4299376;rs4299376;rs4299376;rs4299376;rs6544713;rs6544713;rs6544713;rs6544713;rs4245791;rs4245791;rs4245791;rs4245791;rs4496372;rs4496372;rs4148214;rs4148214;rs4148214;rs4148214;rs4077440;rs4077440;rs4077440;rs4077440;rs9309109;rs9309109;rs4603816;rs4603816;rs4603816;rs4603816;rs35927760;rs35927760;rs6740545;rs6740545;rs6544716;rs6544716;rs6755809;rs6755809;rs6755809;rs6755809;rs6544717;rs6544717;rs6544717;rs6544717;rs4952688;rs4952688;rs4952688;rs4952688;rs4953026;rs4953026;	cholesterol;LDL;LDL_C;TC;cholesterol;LDL;LDL_C;TC;cholesterol;LDL;LDL_C;TC;cholesterol;LDL_C;cholesterol;LDL;LDL_C;TC;cholesterol;LDL;LDL_C;TC;cholesterol;LDL_C;cholesterol;LDL;LDL_C;TC;cholesterol;LDL_C;cholesterol;LDL_C;cholesterol;LDL_C;cholesterol;LDL;LDL_C;TC;cholesterol;LDL;LDL_C;TC;cholesterol;LDL;LDL_C;TC;cholesterol;LDL_C;	UKBB;Willer_et_al_2013;UKBB;Willer_et_al_2013;UKBB;Willer_et_al_2013;UKBB;Willer_et_al_2013;UKBB;Willer_et_al_2013;UKBB;Willer_et_al_2013;UKBB;UKBB;UKBB;Willer_et_al_2013;UKBB;Willer_et_al_2013;UKBB;Willer_et_al_2013;UKBB;Willer_et_al_2013;UKBB;UKBB;UKBB;Willer_et_al_2013;UKBB;Willer_et_al_2013;UKBB;UKBB;UKBB;UKBB;UKBB;UKBB;UKBB;Willer_et_al_2013;UKBB;Willer_et_al_2013;UKBB;Willer_et_al_2013;UKBB;Willer_et_al_2013;UKBB;Willer_et_al_2013;UKBB;Willer_et_al_2013;UKBB;UKBB;	NA	NA	43775309;43847292;43847292;44066247;44078853;44065090;44066247;44078853;44065090;44066247;44066247;44066247;44099582;44099582;44099582;44098826;44098826;44098826;43980631;43855150;44001139;43980631;44001139;44049120;44101394;43980631;44001139;44049120;43855150;44101394;44101394;43855150;44040341;44040341;44049120;44055163;44055163;44037396;44316109;44037396;	rs183381538;rs4245791;rs4245791;rs11887534;rs56132765;rs6756629;rs11887534;rs56132765;rs6756629;Affx-20090007;Affx-20090007;Affx-20090007;rs4148218;rs4148218;rs4148218;rs72798837;rs72798837;rs72798837;rs17336182;rs78070307;rs17031488;rs17336182;rs17031488;rs4245786;rs58702449;rs17336182;rs17031488;rs4245786;rs78070307;rs58702449;rs58702449;rs78070307;rs150401285;rs150401285;rs4245786;rs141828689;rs141828689;rs116520905;rs11683295;rs116520905;	FG;Total_cholesterol_levels;LDL_cholesterol;Total_cholesterol;Total_cholesterol;Total_cholesterol;LDL-C;LDL-C;LDL-C;LDL_cholesterol;Cholesterol;Apolipoprotein_B;LDL_cholesterol;Cholesterol;Apolipoprotein_B;LDL_cholesterol;Cholesterol;Apolipoprotein_B;LDL_cholesterol;Glucose;LDL_cholesterol;Apolipoprotein_B;Cholesterol;LDL_cholesterol;LDL_cholesterol;Cholesterol;Apolipoprotein_B;Apolipoprotein_B;Creatinine;Apolipoprotein_B;Cholesterol;eGFR;Cholesterol;LDL_cholesterol;Cholesterol;LDL_cholesterol;Cholesterol;eGFR;Cholesterol;Creatinine;	Chen_et_al.;Klarin_et_al.;Klarin_et_al.;Locke_et_al.;Locke_et_al.;Locke_et_al.;Locke_et_al.;Locke_et_al.;Locke_et_al.;Sinnott-Armstrong_et_al.;Sinnott-Armstrong_et_al.;Sinnott-Armstrong_et_al.;Sinnott-Armstrong_et_al.;Sinnott-Armstrong_et_al.;Sinnott-Armstrong_et_al.;Sinnott-Armstrong_et_al.;Sinnott-Armstrong_et_al.;Sinnott-Armstrong_et_al.;Sinnott-Armstrong_et_al.;Sinnott-Armstrong_et_al.;Sinnott-Armstrong_et_al.;Sinnott-Armstrong_et_al.;Sinnott-Armstrong_et_al.;Sinnott-Armstrong_et_al.;Sinnott-Armstrong_et_al.;Sinnott-Armstrong_et_al.;Sinnott-Armstrong_et_al.;Sinnott-Armstrong_et_al.;Sinnott-Armstrong_et_al.;Sinnott-Armstrong_et_al.;Sinnott-Armstrong_et_al.;Sinnott-Armstrong_et_al.;Sinnott-Armstrong_et_al.;Sinnott-Armstrong_et_al.;Sinnott-Armstrong_et_al.;Sinnott-Armstrong_et_al.;Sinnott-Armstrong_et_al.;Sinnott-Armstrong_et_al.;Sinnott-Armstrong_et_al.;Sinnott-Armstrong_et_al.;
2_3	2	42921344	44599582	IDL-FC	44072576	2:44072576:G:T	rs4299376	t	g	0.7081	-0.0601188	0.004533	3.821e-40	39.42	31	0.7349	No	ABCG8	ABCG8	Biology	98	ApoB;ApoBbyApoA1;EstC;FALen;FAw6;FreeC;IDL-C;IDL-CE;IDL-CE_percent;IDL-C_percent;IDL-FC;IDL-L;IDL-P;IDL-PL;IDL-PL_percent;IDL-TG_percent;LA;LDL-C;LDL-TG;L-LDL-C;L-LDL-CE;L-LDL-CE_percent;L-LDL-C_percent;L-LDL-FC;L-LDL-L;L-LDL-P;L-LDL-PL;L-LDL-PL_percent;L-LDL-TG;L-LDL-TG_percent;L-VLDL-C_percent;L-VLDL-TG_percent;M-HDL-CE_percent;M-HDL-C_percent;M-HDL-PL_percent;M-LDL-C;M-LDL-CE;M-LDL-CE_percent;M-LDL-C_percent;M-LDL-FC;M-LDL-FC_percent;M-LDL-L;M-LDL-P;M-LDL-PL;M-LDL-PL_percent;M-LDL-TG;M-VLDL-CE;M-VLDL-CE_percent;M-VLDL-C_percent;M-VLDL-TG_percent;PC;PUFA;Remnant-C;Serum-C;SFA;S-HDL-CE_percent;S-HDL-C_percent;S-HDL-PL;S-HDL-PL_percent;S-LDL-C;S-LDL-CE;S-LDL-CE_percent;S-LDL-C_percent;S-LDL-FC;S-LDL-FC_percent;S-LDL-L;S-LDL-P;S-LDL-PL;S-LDL-PL_percent;S-LDL-TG;SM;S-VLDL-C;S-VLDL-CE;S-VLDL-CE_percent;S-VLDL-C_percent;S-VLDL-PL_percent;S-VLDL-TG_percent;TotCho;TotFA;TotPG;VLDL-C;XL-HDL-C;XL-HDL-CE;XL-HDL-FC;XL-HDL-FC_percent;XL-HDL-L;XL-HDL-P;XL-HDL-TG;XL-VLDL-PL_percent;XL-VLDL-TG_percent;XS-VLDL-C;XS-VLDL-CE;XS-VLDL-FC;XS-VLDL-L;XS-VLDL-P;XS-VLDL-PL;XS-VLDL-TG_percent;XXL-VLDL-CE;	3	region_2_3_locus_1	intron_variant	NA	NA	NA	CHOLELITH_BROAD (p=3.25837e-118); E4_HYPERCHOL (p=2.28192e-11); E4_LIPOPROT (p=2.40769e-15); E4_METABOLIA (p=6.98393e-12); GAST_OPER (p=1.34045e-09); I9_CABG (p=2.13978e-08); K11_CHOLECYSTECTOMY (p=1.67764e-80); K11_CHOLELITH (p=5.4325e-126); K11_GALLBILPANC (p=1.59993e-97); K11_GIDISEASES (p=9.91517e-11); RX_STATIN (p=6.28348e-52);	NA	NA	rs79835740;rs56266464;rs114938914;rs3923912;rs56266464;rs3923912;rs56266464;rs41360247;rs79835740;rs77725792;rs75331444;rs3923912;rs4953023;rs4076834;rs77725792;rs4953023;rs4953023;rs6756629;rs11887534;rs56132765;rs11887534;rs115445558;rs72875462;rs77725792;rs6756629;rs56132765;rs72875462;rs72875462;rs111617668;rs111617668;rs3923912;rs4614977;rs114938914;rs79835740;rs76866386;rs76866386;rs6756629;rs4507142;rs76866386;rs77725792;rs75331444;rs56132765;rs6756629;rs4953023;rs4614977;rs115445558;rs79835740;rs77725792;rs76866386;rs9753033;rs76866386;rs6756629;rs79835740;rs76866386;rs4614977;rs4507142;rs6756629;rs111617668;rs72875462;rs4507142;rs114938914;rs6756629;rs56266464;rs76866386;rs75331444;rs4076834;rs9753033;rs56132765;rs41360247;rs4614977;rs75331444;rs56266464;rs6756629;rs11887534;rs114938914;rs9753033;rs4507142;rs4953023;rs3923912;rs114938914;rs9753033;rs6756629;rs114938914;rs111617668;rs79835740;rs72875462;rs77725792;rs76866386;rs41360247;rs72875462;rs4076834;rs4953023;rs76866386;rs6756629;rs75331444;rs56132765;rs72875462;rs111617668;rs111617668;rs115445558;rs115445558;rs115445558;rs4076834;rs6756629;rs72875462;rs4953023;rs6756629;rs41360247;rs3923912;rs6756629;rs115445558;rs115445558;rs115445558;rs4953023;rs75331444;rs76866386;rs115445558;rs75331444;rs41360247;rs56132765;rs76866386;rs111617668;rs4953023;rs56132765;rs114938914;rs115445558;rs4614977;rs72875462;rs79835740;rs9753033;rs4507142;rs77725792;rs76866386;rs41360247;rs3923912;rs4076834;rs75331444;rs79835740;rs11887534;rs56266464;rs72875462;rs72875462;rs11887534;rs56132765;rs115445558;rs4953023;rs56132765;rs75331444;rs75331444;rs3923912;rs56266464;rs79835740;rs4953023;rs77725792;rs56266464;rs56132765;rs56266464;rs6756629;rs76866386;rs4953023;rs56266464;rs75331444;rs115445558;rs9753033;rs4614977;rs56266464;rs4507142;rs77725792;rs72875462;rs115445558;rs111617668;rs115445558;rs75331444;rs4953023;rs114938914;rs4614977;rs4614977;rs4076834;rs114938914;rs111617668;rs3923912;rs4614977;rs111617668;rs76866386;rs4507142;rs41360247;rs11887534;rs75331444;rs41360247;rs4507142;rs77725792;rs4507142;rs9753033;rs56132765;rs56266464;rs4076834;rs4614977;rs72875462;rs111617668;rs3923912;rs9753033;rs111617668;rs11887534;rs11887534;rs4076834;rs114938914;rs4507142;rs9753033;rs11887534;rs77725792;rs3923912;rs75331444;rs41360247;rs4076834;rs75331444;rs4953023;rs4076834;rs9753033;rs115445558;rs79835740;rs41360247;rs77725792;rs75331444;rs72875462;rs79835740;rs56132765;rs4614977;rs4614977;rs111617668;rs56132765;rs4507142;rs4507142;rs72875462;rs9753033;rs4614977;rs9753033;rs72875462;rs6756629;rs114938914;rs4507142;rs56132765;rs114938914;rs75331444;rs9753033;rs4614977;rs41360247;rs41360247;rs9753033;rs4953023;rs41360247;rs4953023;rs4507142;rs79835740;rs4076834;rs56132765;rs56132765;rs4076834;rs114938914;rs11887534;rs3923912;rs41360247;rs6756629;rs111617668;rs77725792;rs3923912;rs79835740;rs79835740;rs79835740;rs41360247;rs11887534;rs76866386;rs56132765;rs56266464;rs3923912;rs75331444;rs111617668;rs4614977;rs56266464;rs76866386;rs72875462;rs77725792;rs111617668;rs3923912;rs56266464;rs76866386;rs4507142;rs11887534;rs77725792;rs56266464;rs4076834;rs56266464;rs114938914;rs9753033;rs79835740;rs4614977;rs6756629;rs79835740;rs77725792;rs72875462;rs9753033;rs111617668;rs4507142;rs3923912;rs6756629;rs11887534;rs56266464;rs4076834;rs115445558;rs111617668;rs6756629;rs11887534;rs79835740;rs11887534;rs77725792;rs114938914;rs4953023;rs4953023;rs114938914;rs76866386;rs76866386;rs4076834;rs41360247;rs41360247;rs115445558;rs11887534;rs4953023;rs114938914;rs6756629;rs76866386;rs72875462;rs11887534;rs4076834;rs3923912;rs72875462;rs115445558;rs111617668;rs4614977;rs56132765;rs4614977;rs56132765;rs114938914;rs9753033;rs4507142;rs9753033;rs41360247;rs4507142;rs77725792;rs11887534;rs6756629;rs75331444;rs4076834;rs3923912;rs115445558;rs115445558;rs4076834;	Total_lipids_in_IDL;Total_cholesterol_in_IDL;Concentration_of_large_LDL_particles;Total_cholesterol_in_small_LDL;Cholesterol_esters_in_medium_LDL;Cholesterol_esters_in_medium_LDL;Total_cholesterol_in_LDL;Free_cholesterol_in_large_LDL;Cholesterol_esters_in_medium_LDL;Cholesterol_esters_in_medium_LDL;Total_lipids_in_medium_LDL;Total_cholesterol_in_LDL;Phospholipids_in_large_LDL;Free_cholesterol_in_large_LDL;Phospholipids_in_medium_LDL;Total_lipids_in_large_LDL;Concentration_of_IDL_particles;Phospholipids_in_medium_LDL;Cholesterol_esters_in_medium_LDL;Total_lipids_in_medium_LDL;Total_cholesterol_in_large_LDL;Free_cholesterol_in_IDL;Free_cholesterol_in_IDL;Total_cholesterol_in_small_LDL;Total_cholesterol_in_LDL;Concentration_of_small_LDL_particles;Total_lipids_in_small_LDL;Concentration_of_IDL_particles;Concentration_of_small_LDL_particles;Total_cholesterol_in_medium_LDL;Total_cholesterol_in_IDL;Total_cholesterol_in_large_LDL;Total_lipids_in_IDL;Phospholipids_in_medium_LDL;Phospholipids_in_medium_LDL;Total_lipids_in_small_LDL;Concentration_of_medium_LDL_particles;Total_cholesterol_in_large_LDL;Concentration_of_medium_LDL_particles;Total_cholesterol_in_IDL;Concentration_of_small_LDL_particles;Total_lipids_in_large_LDL;Concentration_of_large_LDL_particles;Total_lipids_in_small_LDL;Free_cholesterol_in_large_LDL;Concentration_of_IDL_particles;Total_cholesterol_in_LDL;Total_cholesterol_in_LDL;Total_lipids_in_IDL;Total_cholesterol_in_large_LDL;Total_cholesterol_in_medium_LDL;Phospholipids_in_IDL;Total_cholesterol_in_IDL;Free_cholesterol_in_IDL;Total_lipids_in_small_LDL;Free_cholesterol_in_large_LDL;Total_cholesterol_in_medium_LDL;Total_lipids_in_medium_LDL;Concentration_of_medium_LDL_particles;Total_lipids_in_small_LDL;Cholesterol_esters_in_medium_LDL;Total_lipids_in_IDL;Phospholipids_in_medium_LDL;Concentration_of_large_LDL_particles;Total_lipids_in_large_LDL;Total_lipids_in_small_LDL;Total_lipids_in_small_LDL;Concentration_of_IDL_particles;Total_lipids_in_medium_LDL;Total_lipids_in_large_LDL;Total_cholesterol_in_small_LDL;Cholesterol_esters_in_large_LDL;Total_lipids_in_small_LDL;Cholesterol_esters_in_large_LDL;Phospholipids_in_medium_LDL;Free_cholesterol_in_large_LDL;Total_lipids_in_large_LDL;Free_cholesterol_in_IDL;Cholesterol_esters_in_large_LDL;Total_cholesterol_in_LDL;Total_lipids_in_large_LDL;Total_cholesterol_in_IDL;Total_cholesterol_in_IDL;Total_cholesterol_in_large_LDL;Cholesterol_esters_in_large_LDL;Phospholipids_in_medium_LDL;Cholesterol_esters_in_large_LDL;Total_cholesterol_in_IDL;Phospholipids_in_large_LDL;Total_cholesterol_in_medium_LDL;Phospholipids_in_large_LDL;Concentration_of_medium_LDL_particles;Total_cholesterol_in_LDL;Free_cholesterol_in_large_LDL;Concentration_of_IDL_particles;Free_cholesterol_in_IDL;Concentration_of_large_LDL_particles;ApoB;Free_cholesterol_in_large_LDL;Total_cholesterol_in_LDL;Phospholipids_in_medium_LDL;Concentration_of_medium_LDL_particles;Total_lipids_in_large_LDL;Cholesterol_esters_in_medium_LDL;Phospholipids_in_IDL;Total_cholesterol_in_medium_LDL;ApoB;Concentration_of_small_LDL_particles;Total_cholesterol_in_medium_LDL;Total_cholesterol_in_large_LDL;Concentration_of_large_LDL_particles;Phospholipids_in_IDL;Total_lipids_in_IDL;Total_lipids_in_IDL;Phospholipids_in_medium_LDL;Cholesterol_esters_in_medium_LDL;Total_lipids_in_small_LDL;Free_cholesterol_in_IDL;Total_cholesterol_in_small_LDL;Total_lipids_in_small_LDL;Phospholipids_in_IDL;Total_lipids_in_large_LDL;Concentration_of_large_LDL_particles;Phospholipids_in_large_LDL;Cholesterol_esters_in_large_LDL;Total_cholesterol_in_IDL;Concentration_of_medium_LDL_particles;Cholesterol_esters_in_medium_LDL;Concentration_of_small_LDL_particles;Concentration_of_medium_LDL_particles;Concentration_of_medium_LDL_particles;Total_cholesterol_in_medium_LDL;Total_cholesterol_in_large_LDL;Total_lipids_in_large_LDL;Concentration_of_small_LDL_particles;Concentration_of_medium_LDL_particles;Total_cholesterol_in_medium_LDL;Total_cholesterol_in_medium_LDL;Phospholipids_in_large_LDL;Total_cholesterol_in_medium_LDL;Total_cholesterol_in_LDL;Total_cholesterol_in_IDL;Free_cholesterol_in_IDL;Total_lipids_in_IDL;Total_cholesterol_in_medium_LDL;Phospholipids_in_medium_LDL;Concentration_of_medium_LDL_particles;Concentration_of_medium_LDL_particles;Total_lipids_in_small_LDL;Total_lipids_in_medium_LDL;Concentration_of_small_LDL_particles;Total_lipids_in_medium_LDL;Total_cholesterol_in_LDL;Concentration_of_small_LDL_particles;Total_lipids_in_medium_LDL;Concentration_of_large_LDL_particles;Free_cholesterol_in_IDL;Cholesterol_esters_in_large_LDL;Free_cholesterol_in_large_LDL;Cholesterol_esters_in_medium_LDL;Free_cholesterol_in_large_LDL;Total_cholesterol_in_LDL;Cholesterol_esters_in_medium_LDL;Phospholipids_in_large_LDL;Phospholipids_in_large_LDL;Total_cholesterol_in_large_LDL;Phospholipids_in_large_LDL;Total_lipids_in_medium_LDL;Total_lipids_in_IDL;Total_cholesterol_in_large_LDL;Free_cholesterol_in_IDL;Free_cholesterol_in_large_LDL;Concentration_of_large_LDL_particles;Total_cholesterol_in_IDL;Concentration_of_small_LDL_particles;Concentration_of_large_LDL_particles;Total_cholesterol_in_small_LDL;Phospholipids_in_medium_LDL;Total_cholesterol_in_medium_LDL;Total_lipids_in_small_LDL;Free_cholesterol_in_large_LDL;Free_cholesterol_in_IDL;Concentration_of_medium_LDL_particles;Cholesterol_esters_in_large_LDL;Total_cholesterol_in_small_LDL;Phospholipids_in_medium_LDL;Total_lipids_in_medium_LDL;Total_lipids_in_IDL;Total_lipids_in_small_LDL;Concentration_of_large_LDL_particles;Free_cholesterol_in_large_LDL;Free_cholesterol_in_IDL;Concentration_of_large_LDL_particles;Total_cholesterol_in_IDL;Total_lipids_in_large_LDL;Total_cholesterol_in_medium_LDL;Cholesterol_esters_in_medium_LDL;Cholesterol_esters_in_large_LDL;Total_cholesterol_in_small_LDL;Total_cholesterol_in_large_LDL;Total_cholesterol_in_small_LDL;Phospholipids_in_large_LDL;Total_cholesterol_in_small_LDL;Total_lipids_in_large_LDL;Free_cholesterol_in_IDL;Total_lipids_in_medium_LDL;Cholesterol_esters_in_medium_LDL;Cholesterol_esters_in_medium_LDL;Concentration_of_small_LDL_particles;Total_cholesterol_in_large_LDL;Total_lipids_in_large_LDL;Total_cholesterol_in_large_LDL;Concentration_of_medium_LDL_particles;Cholesterol_esters_in_medium_LDL;Cholesterol_esters_in_medium_LDL;Total_cholesterol_in_large_LDL;Total_cholesterol_in_LDL;Free_cholesterol_in_IDL;Cholesterol_esters_in_large_LDL;Total_cholesterol_in_large_LDL;Total_cholesterol_in_medium_LDL;Total_lipids_in_large_LDL;Total_cholesterol_in_IDL;Total_cholesterol_in_large_LDL;Free_cholesterol_in_large_LDL;Cholesterol_esters_in_medium_LDL;Total_lipids_in_IDL;Total_cholesterol_in_LDL;Concentration_of_large_LDL_particles;Phospholipids_in_medium_LDL;Total_cholesterol_in_LDL;Total_lipids_in_IDL;Total_cholesterol_in_small_LDL;Phospholipids_in_medium_LDL;Phospholipids_in_medium_LDL;Total_cholesterol_in_LDL;Free_cholesterol_in_large_LDL;Phospholipids_in_large_LDL;Total_cholesterol_in_large_LDL;Phospholipids_in_medium_LDL;Total_cholesterol_in_LDL;Free_cholesterol_in_large_LDL;Free_cholesterol_in_large_LDL;Total_lipids_in_IDL;Total_cholesterol_in_medium_LDL;Total_lipids_in_IDL;Concentration_of_large_LDL_particles;Total_cholesterol_in_medium_LDL;Cholesterol_esters_in_large_LDL;Free_cholesterol_in_IDL;Free_cholesterol_in_large_LDL;Total_cholesterol_in_medium_LDL;Total_lipids_in_large_LDL;Concentration_of_large_LDL_particles;Total_cholesterol_in_medium_LDL;Total_cholesterol_in_small_LDL;Total_cholesterol_in_small_LDL;Total_lipids_in_large_LDL;Total_lipids_in_IDL;Free_cholesterol_in_IDL;Cholesterol_esters_in_medium_LDL;Total_lipids_in_medium_LDL;Cholesterol_esters_in_medium_LDL;Free_cholesterol_in_IDL;Concentration_of_medium_LDL_particles;Free_cholesterol_in_IDL;Concentration_of_medium_LDL_particles;Total_lipids_in_small_LDL;Total_cholesterol_in_LDL;Phospholipids_in_medium_LDL;Total_lipids_in_medium_LDL;Cholesterol_esters_in_large_LDL;Phospholipids_in_large_LDL;Phospholipids_in_large_LDL;Cholesterol_esters_in_large_LDL;Total_lipids_in_IDL;Total_cholesterol_in_IDL;Concentration_of_medium_LDL_particles;Phospholipids_in_large_LDL;Total_lipids_in_medium_LDL;Phospholipids_in_large_LDL;Total_cholesterol_in_LDL;Total_lipids_in_small_LDL;Total_cholesterol_in_small_LDL;Concentration_of_small_LDL_particles;Total_cholesterol_in_IDL;Total_cholesterol_in_IDL;Concentration_of_medium_LDL_particles;Total_lipids_in_small_LDL;Total_lipids_in_IDL;Concentration_of_large_LDL_particles;Free_cholesterol_in_IDL;Total_cholesterol_in_IDL;Total_cholesterol_in_small_LDL;Cholesterol_esters_in_large_LDL;Total_lipids_in_large_LDL;Phospholipids_in_large_LDL;Total_lipids_in_small_LDL;Concentration_of_small_LDL_particles;Cholesterol_esters_in_large_LDL;Phospholipids_in_medium_LDL;Cholesterol_esters_in_large_LDL;Concentration_of_large_LDL_particles;Total_cholesterol_in_small_LDL;Concentration_of_large_LDL_particles;Total_lipids_in_IDL;Cholesterol_esters_in_large_LDL;Phospholipids_in_large_LDL;Total_cholesterol_in_IDL;Concentration_of_small_LDL_particles;Concentration_of_medium_LDL_particles;Concentration_of_large_LDL_particles;Total_cholesterol_in_LDL;Concentration_of_large_LDL_particles;Concentration_of_medium_LDL_particles;Concentration_of_small_LDL_particles;Total_lipids_in_medium_LDL;Total_lipids_in_small_LDL;Total_lipids_in_large_LDL;Total_cholesterol_in_small_LDL;Total_cholesterol_in_IDL;Total_cholesterol_in_IDL;Total_cholesterol_in_large_LDL;Total_lipids_in_medium_LDL;Total_lipids_in_small_LDL;Total_cholesterol_in_small_LDL;Phospholipids_in_large_LDL;Free_cholesterol_in_IDL;Concentration_of_IDL_particles;Total_lipids_in_large_LDL;Total_cholesterol_in_medium_LDL;Total_cholesterol_in_large_LDL;Total_lipids_in_IDL;Phospholipids_in_large_LDL;Total_cholesterol_in_small_LDL;Cholesterol_esters_in_large_LDL;Total_lipids_in_medium_LDL;Total_cholesterol_in_large_LDL;Concentration_of_small_LDL_particles;Free_cholesterol_in_large_LDL;Total_cholesterol_in_small_LDL;Total_lipids_in_medium_LDL;Total_lipids_in_medium_LDL;Concentration_of_small_LDL_particles;Cholesterol_esters_in_large_LDL;Concentration_of_small_LDL_particles;Total_lipids_in_IDL;Free_cholesterol_in_large_LDL;Concentration_of_IDL_particles;Phospholipids_in_large_LDL;Concentration_of_small_LDL_particles;Phospholipids_in_medium_LDL;Concentration_of_small_LDL_particles;Total_lipids_in_large_LDL;Total_lipids_in_medium_LDL;	2:44072576;2:44072576;2:44072576;2:44072576;2:44073881;2:44073881;2:44073881;2:44073881;2:44074431;2:44074431;2:44074431;2:44074431;2:44077768;2:44077768;2:44079004;2:44079004;2:44079004;2:44079004;2:44081042;2:44081042;2:44081042;2:44081042;2:44084189;2:44084189;2:44092066;2:44092066;2:44092066;2:44092066;2:44094486;2:44094486;2:44096139;2:44096139;2:44096259;2:44096259;2:44096336;2:44096336;2:44096336;2:44096336;2:44096402;2:44096402;2:44096402;2:44096402;2:44096770;2:44096770;2:44096770;2:44096770;2:44097367;2:44097367;	rs4299376;rs4299376;rs4299376;rs4299376;rs6544713;rs6544713;rs6544713;rs6544713;rs4245791;rs4245791;rs4245791;rs4245791;rs4496372;rs4496372;rs4148214;rs4148214;rs4148214;rs4148214;rs4077440;rs4077440;rs4077440;rs4077440;rs9309109;rs9309109;rs4603816;rs4603816;rs4603816;rs4603816;rs35927760;rs35927760;rs6740545;rs6740545;rs6544716;rs6544716;rs6755809;rs6755809;rs6755809;rs6755809;rs6544717;rs6544717;rs6544717;rs6544717;rs4952688;rs4952688;rs4952688;rs4952688;rs4953026;rs4953026;	cholesterol;LDL;LDL_C;TC;cholesterol;LDL;LDL_C;TC;cholesterol;LDL;LDL_C;TC;cholesterol;LDL_C;cholesterol;LDL;LDL_C;TC;cholesterol;LDL;LDL_C;TC;cholesterol;LDL_C;cholesterol;LDL;LDL_C;TC;cholesterol;LDL_C;cholesterol;LDL_C;cholesterol;LDL_C;cholesterol;LDL;LDL_C;TC;cholesterol;LDL;LDL_C;TC;cholesterol;LDL;LDL_C;TC;cholesterol;LDL_C;	UKBB;Willer_et_al_2013;UKBB;Willer_et_al_2013;UKBB;Willer_et_al_2013;UKBB;Willer_et_al_2013;UKBB;Willer_et_al_2013;UKBB;Willer_et_al_2013;UKBB;UKBB;UKBB;Willer_et_al_2013;UKBB;Willer_et_al_2013;UKBB;Willer_et_al_2013;UKBB;Willer_et_al_2013;UKBB;UKBB;UKBB;Willer_et_al_2013;UKBB;Willer_et_al_2013;UKBB;UKBB;UKBB;UKBB;UKBB;UKBB;UKBB;Willer_et_al_2013;UKBB;Willer_et_al_2013;UKBB;Willer_et_al_2013;UKBB;Willer_et_al_2013;UKBB;Willer_et_al_2013;UKBB;Willer_et_al_2013;UKBB;UKBB;	NA	NA	43775309;43847292;43847292;44066247;44078853;44065090;44066247;44078853;44065090;44066247;44066247;44066247;44099582;44099582;44099582;44098826;44098826;44098826;43980631;43855150;44001139;43980631;44001139;44049120;44101394;43980631;44001139;44049120;43855150;44101394;44101394;43855150;44040341;44040341;44049120;44055163;44055163;44037396;44316109;44037396;	rs183381538;rs4245791;rs4245791;rs11887534;rs56132765;rs6756629;rs11887534;rs56132765;rs6756629;Affx-20090007;Affx-20090007;Affx-20090007;rs4148218;rs4148218;rs4148218;rs72798837;rs72798837;rs72798837;rs17336182;rs78070307;rs17031488;rs17336182;rs17031488;rs4245786;rs58702449;rs17336182;rs17031488;rs4245786;rs78070307;rs58702449;rs58702449;rs78070307;rs150401285;rs150401285;rs4245786;rs141828689;rs141828689;rs116520905;rs11683295;rs116520905;	FG;Total_cholesterol_levels;LDL_cholesterol;Total_cholesterol;Total_cholesterol;Total_cholesterol;LDL-C;LDL-C;LDL-C;LDL_cholesterol;Cholesterol;Apolipoprotein_B;LDL_cholesterol;Cholesterol;Apolipoprotein_B;LDL_cholesterol;Cholesterol;Apolipoprotein_B;LDL_cholesterol;Glucose;LDL_cholesterol;Apolipoprotein_B;Cholesterol;LDL_cholesterol;LDL_cholesterol;Cholesterol;Apolipoprotein_B;Apolipoprotein_B;Creatinine;Apolipoprotein_B;Cholesterol;eGFR;Cholesterol;LDL_cholesterol;Cholesterol;LDL_cholesterol;Cholesterol;eGFR;Cholesterol;Creatinine;	Chen_et_al.;Klarin_et_al.;Klarin_et_al.;Locke_et_al.;Locke_et_al.;Locke_et_al.;Locke_et_al.;Locke_et_al.;Locke_et_al.;Sinnott-Armstrong_et_al.;Sinnott-Armstrong_et_al.;Sinnott-Armstrong_et_al.;Sinnott-Armstrong_et_al.;Sinnott-Armstrong_et_al.;Sinnott-Armstrong_et_al.;Sinnott-Armstrong_et_al.;Sinnott-Armstrong_et_al.;Sinnott-Armstrong_et_al.;Sinnott-Armstrong_et_al.;Sinnott-Armstrong_et_al.;Sinnott-Armstrong_et_al.;Sinnott-Armstrong_et_al.;Sinnott-Armstrong_et_al.;Sinnott-Armstrong_et_al.;Sinnott-Armstrong_et_al.;Sinnott-Armstrong_et_al.;Sinnott-Armstrong_et_al.;Sinnott-Armstrong_et_al.;Sinnott-Armstrong_et_al.;Sinnott-Armstrong_et_al.;Sinnott-Armstrong_et_al.;Sinnott-Armstrong_et_al.;Sinnott-Armstrong_et_al.;Sinnott-Armstrong_et_al.;Sinnott-Armstrong_et_al.;Sinnott-Armstrong_et_al.;Sinnott-Armstrong_et_al.;Sinnott-Armstrong_et_al.;Sinnott-Armstrong_et_al.;Sinnott-Armstrong_et_al.;
2_3	2	42921344	44599582	Serum-C	44072576	2:44072576:G:T	rs4299376	t	g	0.708	-0.0582171	0.00452815	7.886e-38	37.1	31	0.4665	No	ABCG8	ABCG8	Biology	98	ApoB;ApoBbyApoA1;EstC;FALen;FAw6;FreeC;IDL-C;IDL-CE;IDL-CE_percent;IDL-C_percent;IDL-FC;IDL-L;IDL-P;IDL-PL;IDL-PL_percent;IDL-TG_percent;LA;LDL-C;LDL-TG;L-LDL-C;L-LDL-CE;L-LDL-CE_percent;L-LDL-C_percent;L-LDL-FC;L-LDL-L;L-LDL-P;L-LDL-PL;L-LDL-PL_percent;L-LDL-TG;L-LDL-TG_percent;L-VLDL-C_percent;L-VLDL-TG_percent;M-HDL-CE_percent;M-HDL-C_percent;M-HDL-PL_percent;M-LDL-C;M-LDL-CE;M-LDL-CE_percent;M-LDL-C_percent;M-LDL-FC;M-LDL-FC_percent;M-LDL-L;M-LDL-P;M-LDL-PL;M-LDL-PL_percent;M-LDL-TG;M-VLDL-CE;M-VLDL-CE_percent;M-VLDL-C_percent;M-VLDL-TG_percent;PC;PUFA;Remnant-C;Serum-C;SFA;S-HDL-CE_percent;S-HDL-C_percent;S-HDL-PL;S-HDL-PL_percent;S-LDL-C;S-LDL-CE;S-LDL-CE_percent;S-LDL-C_percent;S-LDL-FC;S-LDL-FC_percent;S-LDL-L;S-LDL-P;S-LDL-PL;S-LDL-PL_percent;S-LDL-TG;SM;S-VLDL-C;S-VLDL-CE;S-VLDL-CE_percent;S-VLDL-C_percent;S-VLDL-PL_percent;S-VLDL-TG_percent;TotCho;TotFA;TotPG;VLDL-C;XL-HDL-C;XL-HDL-CE;XL-HDL-FC;XL-HDL-FC_percent;XL-HDL-L;XL-HDL-P;XL-HDL-TG;XL-VLDL-PL_percent;XL-VLDL-TG_percent;XS-VLDL-C;XS-VLDL-CE;XS-VLDL-FC;XS-VLDL-L;XS-VLDL-P;XS-VLDL-PL;XS-VLDL-TG_percent;XXL-VLDL-CE;	3	region_2_3_locus_1	intron_variant	NA	NA	NA	CHOLELITH_BROAD (p=3.25837e-118); E4_HYPERCHOL (p=2.28192e-11); E4_LIPOPROT (p=2.40769e-15); E4_METABOLIA (p=6.98393e-12); GAST_OPER (p=1.34045e-09); I9_CABG (p=2.13978e-08); K11_CHOLECYSTECTOMY (p=1.67764e-80); K11_CHOLELITH (p=5.4325e-126); K11_GALLBILPANC (p=1.59993e-97); K11_GIDISEASES (p=9.91517e-11); RX_STATIN (p=6.28348e-52);	NA	NA	rs79835740;rs56266464;rs114938914;rs3923912;rs56266464;rs3923912;rs56266464;rs41360247;rs79835740;rs77725792;rs75331444;rs3923912;rs4953023;rs4076834;rs77725792;rs4953023;rs4953023;rs6756629;rs11887534;rs56132765;rs11887534;rs115445558;rs72875462;rs77725792;rs6756629;rs56132765;rs72875462;rs72875462;rs111617668;rs111617668;rs3923912;rs4614977;rs114938914;rs79835740;rs76866386;rs76866386;rs6756629;rs4507142;rs76866386;rs77725792;rs75331444;rs56132765;rs6756629;rs4953023;rs4614977;rs115445558;rs79835740;rs77725792;rs76866386;rs9753033;rs76866386;rs6756629;rs79835740;rs76866386;rs4614977;rs4507142;rs6756629;rs111617668;rs72875462;rs4507142;rs114938914;rs6756629;rs56266464;rs76866386;rs75331444;rs4076834;rs9753033;rs56132765;rs41360247;rs4614977;rs75331444;rs56266464;rs6756629;rs11887534;rs114938914;rs9753033;rs4507142;rs4953023;rs3923912;rs114938914;rs9753033;rs6756629;rs114938914;rs111617668;rs79835740;rs72875462;rs77725792;rs76866386;rs41360247;rs72875462;rs4076834;rs4953023;rs76866386;rs6756629;rs75331444;rs56132765;rs72875462;rs111617668;rs111617668;rs115445558;rs115445558;rs115445558;rs4076834;rs6756629;rs72875462;rs4953023;rs6756629;rs41360247;rs3923912;rs6756629;rs115445558;rs115445558;rs115445558;rs4953023;rs75331444;rs76866386;rs115445558;rs75331444;rs41360247;rs56132765;rs76866386;rs111617668;rs4953023;rs56132765;rs114938914;rs115445558;rs4614977;rs72875462;rs79835740;rs9753033;rs4507142;rs77725792;rs76866386;rs41360247;rs3923912;rs4076834;rs75331444;rs79835740;rs11887534;rs56266464;rs72875462;rs72875462;rs11887534;rs56132765;rs115445558;rs4953023;rs56132765;rs75331444;rs75331444;rs3923912;rs56266464;rs79835740;rs4953023;rs77725792;rs56266464;rs56132765;rs56266464;rs6756629;rs76866386;rs4953023;rs56266464;rs75331444;rs115445558;rs9753033;rs4614977;rs56266464;rs4507142;rs77725792;rs72875462;rs115445558;rs111617668;rs115445558;rs75331444;rs4953023;rs114938914;rs4614977;rs4614977;rs4076834;rs114938914;rs111617668;rs3923912;rs4614977;rs111617668;rs76866386;rs4507142;rs41360247;rs11887534;rs75331444;rs41360247;rs4507142;rs77725792;rs4507142;rs9753033;rs56132765;rs56266464;rs4076834;rs4614977;rs72875462;rs111617668;rs3923912;rs9753033;rs111617668;rs11887534;rs11887534;rs4076834;rs114938914;rs4507142;rs9753033;rs11887534;rs77725792;rs3923912;rs75331444;rs41360247;rs4076834;rs75331444;rs4953023;rs4076834;rs9753033;rs115445558;rs79835740;rs41360247;rs77725792;rs75331444;rs72875462;rs79835740;rs56132765;rs4614977;rs4614977;rs111617668;rs56132765;rs4507142;rs4507142;rs72875462;rs9753033;rs4614977;rs9753033;rs72875462;rs6756629;rs114938914;rs4507142;rs56132765;rs114938914;rs75331444;rs9753033;rs4614977;rs41360247;rs41360247;rs9753033;rs4953023;rs41360247;rs4953023;rs4507142;rs79835740;rs4076834;rs56132765;rs56132765;rs4076834;rs114938914;rs11887534;rs3923912;rs41360247;rs6756629;rs111617668;rs77725792;rs3923912;rs79835740;rs79835740;rs79835740;rs41360247;rs11887534;rs76866386;rs56132765;rs56266464;rs3923912;rs75331444;rs111617668;rs4614977;rs56266464;rs76866386;rs72875462;rs77725792;rs111617668;rs3923912;rs56266464;rs76866386;rs4507142;rs11887534;rs77725792;rs56266464;rs4076834;rs56266464;rs114938914;rs9753033;rs79835740;rs4614977;rs6756629;rs79835740;rs77725792;rs72875462;rs9753033;rs111617668;rs4507142;rs3923912;rs6756629;rs11887534;rs56266464;rs4076834;rs115445558;rs111617668;rs6756629;rs11887534;rs79835740;rs11887534;rs77725792;rs114938914;rs4953023;rs4953023;rs114938914;rs76866386;rs76866386;rs4076834;rs41360247;rs41360247;rs115445558;rs11887534;rs4953023;rs114938914;rs6756629;rs76866386;rs72875462;rs11887534;rs4076834;rs3923912;rs72875462;rs115445558;rs111617668;rs4614977;rs56132765;rs4614977;rs56132765;rs114938914;rs9753033;rs4507142;rs9753033;rs41360247;rs4507142;rs77725792;rs11887534;rs6756629;rs75331444;rs4076834;rs3923912;rs115445558;rs115445558;rs4076834;	Total_lipids_in_IDL;Total_cholesterol_in_IDL;Concentration_of_large_LDL_particles;Total_cholesterol_in_small_LDL;Cholesterol_esters_in_medium_LDL;Cholesterol_esters_in_medium_LDL;Total_cholesterol_in_LDL;Free_cholesterol_in_large_LDL;Cholesterol_esters_in_medium_LDL;Cholesterol_esters_in_medium_LDL;Total_lipids_in_medium_LDL;Total_cholesterol_in_LDL;Phospholipids_in_large_LDL;Free_cholesterol_in_large_LDL;Phospholipids_in_medium_LDL;Total_lipids_in_large_LDL;Concentration_of_IDL_particles;Phospholipids_in_medium_LDL;Cholesterol_esters_in_medium_LDL;Total_lipids_in_medium_LDL;Total_cholesterol_in_large_LDL;Free_cholesterol_in_IDL;Free_cholesterol_in_IDL;Total_cholesterol_in_small_LDL;Total_cholesterol_in_LDL;Concentration_of_small_LDL_particles;Total_lipids_in_small_LDL;Concentration_of_IDL_particles;Concentration_of_small_LDL_particles;Total_cholesterol_in_medium_LDL;Total_cholesterol_in_IDL;Total_cholesterol_in_large_LDL;Total_lipids_in_IDL;Phospholipids_in_medium_LDL;Phospholipids_in_medium_LDL;Total_lipids_in_small_LDL;Concentration_of_medium_LDL_particles;Total_cholesterol_in_large_LDL;Concentration_of_medium_LDL_particles;Total_cholesterol_in_IDL;Concentration_of_small_LDL_particles;Total_lipids_in_large_LDL;Concentration_of_large_LDL_particles;Total_lipids_in_small_LDL;Free_cholesterol_in_large_LDL;Concentration_of_IDL_particles;Total_cholesterol_in_LDL;Total_cholesterol_in_LDL;Total_lipids_in_IDL;Total_cholesterol_in_large_LDL;Total_cholesterol_in_medium_LDL;Phospholipids_in_IDL;Total_cholesterol_in_IDL;Free_cholesterol_in_IDL;Total_lipids_in_small_LDL;Free_cholesterol_in_large_LDL;Total_cholesterol_in_medium_LDL;Total_lipids_in_medium_LDL;Concentration_of_medium_LDL_particles;Total_lipids_in_small_LDL;Cholesterol_esters_in_medium_LDL;Total_lipids_in_IDL;Phospholipids_in_medium_LDL;Concentration_of_large_LDL_particles;Total_lipids_in_large_LDL;Total_lipids_in_small_LDL;Total_lipids_in_small_LDL;Concentration_of_IDL_particles;Total_lipids_in_medium_LDL;Total_lipids_in_large_LDL;Total_cholesterol_in_small_LDL;Cholesterol_esters_in_large_LDL;Total_lipids_in_small_LDL;Cholesterol_esters_in_large_LDL;Phospholipids_in_medium_LDL;Free_cholesterol_in_large_LDL;Total_lipids_in_large_LDL;Free_cholesterol_in_IDL;Cholesterol_esters_in_large_LDL;Total_cholesterol_in_LDL;Total_lipids_in_large_LDL;Total_cholesterol_in_IDL;Total_cholesterol_in_IDL;Total_cholesterol_in_large_LDL;Cholesterol_esters_in_large_LDL;Phospholipids_in_medium_LDL;Cholesterol_esters_in_large_LDL;Total_cholesterol_in_IDL;Phospholipids_in_large_LDL;Total_cholesterol_in_medium_LDL;Phospholipids_in_large_LDL;Concentration_of_medium_LDL_particles;Total_cholesterol_in_LDL;Free_cholesterol_in_large_LDL;Concentration_of_IDL_particles;Free_cholesterol_in_IDL;Concentration_of_large_LDL_particles;ApoB;Free_cholesterol_in_large_LDL;Total_cholesterol_in_LDL;Phospholipids_in_medium_LDL;Concentration_of_medium_LDL_particles;Total_lipids_in_large_LDL;Cholesterol_esters_in_medium_LDL;Phospholipids_in_IDL;Total_cholesterol_in_medium_LDL;ApoB;Concentration_of_small_LDL_particles;Total_cholesterol_in_medium_LDL;Total_cholesterol_in_large_LDL;Concentration_of_large_LDL_particles;Phospholipids_in_IDL;Total_lipids_in_IDL;Total_lipids_in_IDL;Phospholipids_in_medium_LDL;Cholesterol_esters_in_medium_LDL;Total_lipids_in_small_LDL;Free_cholesterol_in_IDL;Total_cholesterol_in_small_LDL;Total_lipids_in_small_LDL;Phospholipids_in_IDL;Total_lipids_in_large_LDL;Concentration_of_large_LDL_particles;Phospholipids_in_large_LDL;Cholesterol_esters_in_large_LDL;Total_cholesterol_in_IDL;Concentration_of_medium_LDL_particles;Cholesterol_esters_in_medium_LDL;Concentration_of_small_LDL_particles;Concentration_of_medium_LDL_particles;Concentration_of_medium_LDL_particles;Total_cholesterol_in_medium_LDL;Total_cholesterol_in_large_LDL;Total_lipids_in_large_LDL;Concentration_of_small_LDL_particles;Concentration_of_medium_LDL_particles;Total_cholesterol_in_medium_LDL;Total_cholesterol_in_medium_LDL;Phospholipids_in_large_LDL;Total_cholesterol_in_medium_LDL;Total_cholesterol_in_LDL;Total_cholesterol_in_IDL;Free_cholesterol_in_IDL;Total_lipids_in_IDL;Total_cholesterol_in_medium_LDL;Phospholipids_in_medium_LDL;Concentration_of_medium_LDL_particles;Concentration_of_medium_LDL_particles;Total_lipids_in_small_LDL;Total_lipids_in_medium_LDL;Concentration_of_small_LDL_particles;Total_lipids_in_medium_LDL;Total_cholesterol_in_LDL;Concentration_of_small_LDL_particles;Total_lipids_in_medium_LDL;Concentration_of_large_LDL_particles;Free_cholesterol_in_IDL;Cholesterol_esters_in_large_LDL;Free_cholesterol_in_large_LDL;Cholesterol_esters_in_medium_LDL;Free_cholesterol_in_large_LDL;Total_cholesterol_in_LDL;Cholesterol_esters_in_medium_LDL;Phospholipids_in_large_LDL;Phospholipids_in_large_LDL;Total_cholesterol_in_large_LDL;Phospholipids_in_large_LDL;Total_lipids_in_medium_LDL;Total_lipids_in_IDL;Total_cholesterol_in_large_LDL;Free_cholesterol_in_IDL;Free_cholesterol_in_large_LDL;Concentration_of_large_LDL_particles;Total_cholesterol_in_IDL;Concentration_of_small_LDL_particles;Concentration_of_large_LDL_particles;Total_cholesterol_in_small_LDL;Phospholipids_in_medium_LDL;Total_cholesterol_in_medium_LDL;Total_lipids_in_small_LDL;Free_cholesterol_in_large_LDL;Free_cholesterol_in_IDL;Concentration_of_medium_LDL_particles;Cholesterol_esters_in_large_LDL;Total_cholesterol_in_small_LDL;Phospholipids_in_medium_LDL;Total_lipids_in_medium_LDL;Total_lipids_in_IDL;Total_lipids_in_small_LDL;Concentration_of_large_LDL_particles;Free_cholesterol_in_large_LDL;Free_cholesterol_in_IDL;Concentration_of_large_LDL_particles;Total_cholesterol_in_IDL;Total_lipids_in_large_LDL;Total_cholesterol_in_medium_LDL;Cholesterol_esters_in_medium_LDL;Cholesterol_esters_in_large_LDL;Total_cholesterol_in_small_LDL;Total_cholesterol_in_large_LDL;Total_cholesterol_in_small_LDL;Phospholipids_in_large_LDL;Total_cholesterol_in_small_LDL;Total_lipids_in_large_LDL;Free_cholesterol_in_IDL;Total_lipids_in_medium_LDL;Cholesterol_esters_in_medium_LDL;Cholesterol_esters_in_medium_LDL;Concentration_of_small_LDL_particles;Total_cholesterol_in_large_LDL;Total_lipids_in_large_LDL;Total_cholesterol_in_large_LDL;Concentration_of_medium_LDL_particles;Cholesterol_esters_in_medium_LDL;Cholesterol_esters_in_medium_LDL;Total_cholesterol_in_large_LDL;Total_cholesterol_in_LDL;Free_cholesterol_in_IDL;Cholesterol_esters_in_large_LDL;Total_cholesterol_in_large_LDL;Total_cholesterol_in_medium_LDL;Total_lipids_in_large_LDL;Total_cholesterol_in_IDL;Total_cholesterol_in_large_LDL;Free_cholesterol_in_large_LDL;Cholesterol_esters_in_medium_LDL;Total_lipids_in_IDL;Total_cholesterol_in_LDL;Concentration_of_large_LDL_particles;Phospholipids_in_medium_LDL;Total_cholesterol_in_LDL;Total_lipids_in_IDL;Total_cholesterol_in_small_LDL;Phospholipids_in_medium_LDL;Phospholipids_in_medium_LDL;Total_cholesterol_in_LDL;Free_cholesterol_in_large_LDL;Phospholipids_in_large_LDL;Total_cholesterol_in_large_LDL;Phospholipids_in_medium_LDL;Total_cholesterol_in_LDL;Free_cholesterol_in_large_LDL;Free_cholesterol_in_large_LDL;Total_lipids_in_IDL;Total_cholesterol_in_medium_LDL;Total_lipids_in_IDL;Concentration_of_large_LDL_particles;Total_cholesterol_in_medium_LDL;Cholesterol_esters_in_large_LDL;Free_cholesterol_in_IDL;Free_cholesterol_in_large_LDL;Total_cholesterol_in_medium_LDL;Total_lipids_in_large_LDL;Concentration_of_large_LDL_particles;Total_cholesterol_in_medium_LDL;Total_cholesterol_in_small_LDL;Total_cholesterol_in_small_LDL;Total_lipids_in_large_LDL;Total_lipids_in_IDL;Free_cholesterol_in_IDL;Cholesterol_esters_in_medium_LDL;Total_lipids_in_medium_LDL;Cholesterol_esters_in_medium_LDL;Free_cholesterol_in_IDL;Concentration_of_medium_LDL_particles;Free_cholesterol_in_IDL;Concentration_of_medium_LDL_particles;Total_lipids_in_small_LDL;Total_cholesterol_in_LDL;Phospholipids_in_medium_LDL;Total_lipids_in_medium_LDL;Cholesterol_esters_in_large_LDL;Phospholipids_in_large_LDL;Phospholipids_in_large_LDL;Cholesterol_esters_in_large_LDL;Total_lipids_in_IDL;Total_cholesterol_in_IDL;Concentration_of_medium_LDL_particles;Phospholipids_in_large_LDL;Total_lipids_in_medium_LDL;Phospholipids_in_large_LDL;Total_cholesterol_in_LDL;Total_lipids_in_small_LDL;Total_cholesterol_in_small_LDL;Concentration_of_small_LDL_particles;Total_cholesterol_in_IDL;Total_cholesterol_in_IDL;Concentration_of_medium_LDL_particles;Total_lipids_in_small_LDL;Total_lipids_in_IDL;Concentration_of_large_LDL_particles;Free_cholesterol_in_IDL;Total_cholesterol_in_IDL;Total_cholesterol_in_small_LDL;Cholesterol_esters_in_large_LDL;Total_lipids_in_large_LDL;Phospholipids_in_large_LDL;Total_lipids_in_small_LDL;Concentration_of_small_LDL_particles;Cholesterol_esters_in_large_LDL;Phospholipids_in_medium_LDL;Cholesterol_esters_in_large_LDL;Concentration_of_large_LDL_particles;Total_cholesterol_in_small_LDL;Concentration_of_large_LDL_particles;Total_lipids_in_IDL;Cholesterol_esters_in_large_LDL;Phospholipids_in_large_LDL;Total_cholesterol_in_IDL;Concentration_of_small_LDL_particles;Concentration_of_medium_LDL_particles;Concentration_of_large_LDL_particles;Total_cholesterol_in_LDL;Concentration_of_large_LDL_particles;Concentration_of_medium_LDL_particles;Concentration_of_small_LDL_particles;Total_lipids_in_medium_LDL;Total_lipids_in_small_LDL;Total_lipids_in_large_LDL;Total_cholesterol_in_small_LDL;Total_cholesterol_in_IDL;Total_cholesterol_in_IDL;Total_cholesterol_in_large_LDL;Total_lipids_in_medium_LDL;Total_lipids_in_small_LDL;Total_cholesterol_in_small_LDL;Phospholipids_in_large_LDL;Free_cholesterol_in_IDL;Concentration_of_IDL_particles;Total_lipids_in_large_LDL;Total_cholesterol_in_medium_LDL;Total_cholesterol_in_large_LDL;Total_lipids_in_IDL;Phospholipids_in_large_LDL;Total_cholesterol_in_small_LDL;Cholesterol_esters_in_large_LDL;Total_lipids_in_medium_LDL;Total_cholesterol_in_large_LDL;Concentration_of_small_LDL_particles;Free_cholesterol_in_large_LDL;Total_cholesterol_in_small_LDL;Total_lipids_in_medium_LDL;Total_lipids_in_medium_LDL;Concentration_of_small_LDL_particles;Cholesterol_esters_in_large_LDL;Concentration_of_small_LDL_particles;Total_lipids_in_IDL;Free_cholesterol_in_large_LDL;Concentration_of_IDL_particles;Phospholipids_in_large_LDL;Concentration_of_small_LDL_particles;Phospholipids_in_medium_LDL;Concentration_of_small_LDL_particles;Total_lipids_in_large_LDL;Total_lipids_in_medium_LDL;	2:44072576;2:44072576;2:44072576;2:44072576;2:44073881;2:44073881;2:44073881;2:44073881;2:44074431;2:44074431;2:44074431;2:44074431;2:44077768;2:44077768;2:44079004;2:44079004;2:44079004;2:44079004;2:44081042;2:44081042;2:44081042;2:44081042;2:44084189;2:44084189;2:44092066;2:44092066;2:44092066;2:44092066;2:44094486;2:44094486;2:44096139;2:44096139;2:44096259;2:44096259;2:44096336;2:44096336;2:44096336;2:44096336;2:44096402;2:44096402;2:44096402;2:44096402;2:44096770;2:44096770;2:44096770;2:44096770;2:44097367;2:44097367;	rs4299376;rs4299376;rs4299376;rs4299376;rs6544713;rs6544713;rs6544713;rs6544713;rs4245791;rs4245791;rs4245791;rs4245791;rs4496372;rs4496372;rs4148214;rs4148214;rs4148214;rs4148214;rs4077440;rs4077440;rs4077440;rs4077440;rs9309109;rs9309109;rs4603816;rs4603816;rs4603816;rs4603816;rs35927760;rs35927760;rs6740545;rs6740545;rs6544716;rs6544716;rs6755809;rs6755809;rs6755809;rs6755809;rs6544717;rs6544717;rs6544717;rs6544717;rs4952688;rs4952688;rs4952688;rs4952688;rs4953026;rs4953026;	cholesterol;LDL;LDL_C;TC;cholesterol;LDL;LDL_C;TC;cholesterol;LDL;LDL_C;TC;cholesterol;LDL_C;cholesterol;LDL;LDL_C;TC;cholesterol;LDL;LDL_C;TC;cholesterol;LDL_C;cholesterol;LDL;LDL_C;TC;cholesterol;LDL_C;cholesterol;LDL_C;cholesterol;LDL_C;cholesterol;LDL;LDL_C;TC;cholesterol;LDL;LDL_C;TC;cholesterol;LDL;LDL_C;TC;cholesterol;LDL_C;	UKBB;Willer_et_al_2013;UKBB;Willer_et_al_2013;UKBB;Willer_et_al_2013;UKBB;Willer_et_al_2013;UKBB;Willer_et_al_2013;UKBB;Willer_et_al_2013;UKBB;UKBB;UKBB;Willer_et_al_2013;UKBB;Willer_et_al_2013;UKBB;Willer_et_al_2013;UKBB;Willer_et_al_2013;UKBB;UKBB;UKBB;Willer_et_al_2013;UKBB;Willer_et_al_2013;UKBB;UKBB;UKBB;UKBB;UKBB;UKBB;UKBB;Willer_et_al_2013;UKBB;Willer_et_al_2013;UKBB;Willer_et_al_2013;UKBB;Willer_et_al_2013;UKBB;Willer_et_al_2013;UKBB;Willer_et_al_2013;UKBB;UKBB;	NA	NA	43775309;43847292;43847292;44066247;44078853;44065090;44066247;44078853;44065090;44066247;44066247;44066247;44099582;44099582;44099582;44098826;44098826;44098826;43980631;43855150;44001139;43980631;44001139;44049120;44101394;43980631;44001139;44049120;43855150;44101394;44101394;43855150;44040341;44040341;44049120;44055163;44055163;44037396;44316109;44037396;	rs183381538;rs4245791;rs4245791;rs11887534;rs56132765;rs6756629;rs11887534;rs56132765;rs6756629;Affx-20090007;Affx-20090007;Affx-20090007;rs4148218;rs4148218;rs4148218;rs72798837;rs72798837;rs72798837;rs17336182;rs78070307;rs17031488;rs17336182;rs17031488;rs4245786;rs58702449;rs17336182;rs17031488;rs4245786;rs78070307;rs58702449;rs58702449;rs78070307;rs150401285;rs150401285;rs4245786;rs141828689;rs141828689;rs116520905;rs11683295;rs116520905;	FG;Total_cholesterol_levels;LDL_cholesterol;Total_cholesterol;Total_cholesterol;Total_cholesterol;LDL-C;LDL-C;LDL-C;LDL_cholesterol;Cholesterol;Apolipoprotein_B;LDL_cholesterol;Cholesterol;Apolipoprotein_B;LDL_cholesterol;Cholesterol;Apolipoprotein_B;LDL_cholesterol;Glucose;LDL_cholesterol;Apolipoprotein_B;Cholesterol;LDL_cholesterol;LDL_cholesterol;Cholesterol;Apolipoprotein_B;Apolipoprotein_B;Creatinine;Apolipoprotein_B;Cholesterol;eGFR;Cholesterol;LDL_cholesterol;Cholesterol;LDL_cholesterol;Cholesterol;eGFR;Cholesterol;Creatinine;	Chen_et_al.;Klarin_et_al.;Klarin_et_al.;Locke_et_al.;Locke_et_al.;Locke_et_al.;Locke_et_al.;Locke_et_al.;Locke_et_al.;Sinnott-Armstrong_et_al.;Sinnott-Armstrong_et_al.;Sinnott-Armstrong_et_al.;Sinnott-Armstrong_et_al.;Sinnott-Armstrong_et_al.;Sinnott-Armstrong_et_al.;Sinnott-Armstrong_et_al.;Sinnott-Armstrong_et_al.;Sinnott-Armstrong_et_al.;Sinnott-Armstrong_et_al.;Sinnott-Armstrong_et_al.;Sinnott-Armstrong_et_al.;Sinnott-Armstrong_et_al.;Sinnott-Armstrong_et_al.;Sinnott-Armstrong_et_al.;Sinnott-Armstrong_et_al.;Sinnott-Armstrong_et_al.;Sinnott-Armstrong_et_al.;Sinnott-Armstrong_et_al.;Sinnott-Armstrong_et_al.;Sinnott-Armstrong_et_al.;Sinnott-Armstrong_et_al.;Sinnott-Armstrong_et_al.;Sinnott-Armstrong_et_al.;Sinnott-Armstrong_et_al.;Sinnott-Armstrong_et_al.;Sinnott-Armstrong_et_al.;Sinnott-Armstrong_et_al.;Sinnott-Armstrong_et_al.;Sinnott-Armstrong_et_al.;Sinnott-Armstrong_et_al.;
2_3	2	42921344	44599582	XL-HDL-TG	44072576	2:44072576:G:T	rs4299376	t	g	0.7082	-0.0453552	0.00454313	1.804e-23	22.74	31	0.7663	No	ABCG8	ABCG8	Biology	98	ApoB;ApoBbyApoA1;EstC;FALen;FAw6;FreeC;IDL-C;IDL-CE;IDL-CE_percent;IDL-C_percent;IDL-FC;IDL-L;IDL-P;IDL-PL;IDL-PL_percent;IDL-TG_percent;LA;LDL-C;LDL-TG;L-LDL-C;L-LDL-CE;L-LDL-CE_percent;L-LDL-C_percent;L-LDL-FC;L-LDL-L;L-LDL-P;L-LDL-PL;L-LDL-PL_percent;L-LDL-TG;L-LDL-TG_percent;L-VLDL-C_percent;L-VLDL-TG_percent;M-HDL-CE_percent;M-HDL-C_percent;M-HDL-PL_percent;M-LDL-C;M-LDL-CE;M-LDL-CE_percent;M-LDL-C_percent;M-LDL-FC;M-LDL-FC_percent;M-LDL-L;M-LDL-P;M-LDL-PL;M-LDL-PL_percent;M-LDL-TG;M-VLDL-CE;M-VLDL-CE_percent;M-VLDL-C_percent;M-VLDL-TG_percent;PC;PUFA;Remnant-C;Serum-C;SFA;S-HDL-CE_percent;S-HDL-C_percent;S-HDL-PL;S-HDL-PL_percent;S-LDL-C;S-LDL-CE;S-LDL-CE_percent;S-LDL-C_percent;S-LDL-FC;S-LDL-FC_percent;S-LDL-L;S-LDL-P;S-LDL-PL;S-LDL-PL_percent;S-LDL-TG;SM;S-VLDL-C;S-VLDL-CE;S-VLDL-CE_percent;S-VLDL-C_percent;S-VLDL-PL_percent;S-VLDL-TG_percent;TotCho;TotFA;TotPG;VLDL-C;XL-HDL-C;XL-HDL-CE;XL-HDL-FC;XL-HDL-FC_percent;XL-HDL-L;XL-HDL-P;XL-HDL-TG;XL-VLDL-PL_percent;XL-VLDL-TG_percent;XS-VLDL-C;XS-VLDL-CE;XS-VLDL-FC;XS-VLDL-L;XS-VLDL-P;XS-VLDL-PL;XS-VLDL-TG_percent;XXL-VLDL-CE;	3	region_2_3_locus_1	intron_variant	NA	NA	NA	CHOLELITH_BROAD (p=3.25837e-118); E4_HYPERCHOL (p=2.28192e-11); E4_LIPOPROT (p=2.40769e-15); E4_METABOLIA (p=6.98393e-12); GAST_OPER (p=1.34045e-09); I9_CABG (p=2.13978e-08); K11_CHOLECYSTECTOMY (p=1.67764e-80); K11_CHOLELITH (p=5.4325e-126); K11_GALLBILPANC (p=1.59993e-97); K11_GIDISEASES (p=9.91517e-11); RX_STATIN (p=6.28348e-52);	NA	NA	rs79835740;rs56266464;rs114938914;rs3923912;rs56266464;rs3923912;rs56266464;rs41360247;rs79835740;rs77725792;rs75331444;rs3923912;rs4953023;rs4076834;rs77725792;rs4953023;rs4953023;rs6756629;rs11887534;rs56132765;rs11887534;rs115445558;rs72875462;rs77725792;rs6756629;rs56132765;rs72875462;rs72875462;rs111617668;rs111617668;rs3923912;rs4614977;rs114938914;rs79835740;rs76866386;rs76866386;rs6756629;rs4507142;rs76866386;rs77725792;rs75331444;rs56132765;rs6756629;rs4953023;rs4614977;rs115445558;rs79835740;rs77725792;rs76866386;rs9753033;rs76866386;rs6756629;rs79835740;rs76866386;rs4614977;rs4507142;rs6756629;rs111617668;rs72875462;rs4507142;rs114938914;rs6756629;rs56266464;rs76866386;rs75331444;rs4076834;rs9753033;rs56132765;rs41360247;rs4614977;rs75331444;rs56266464;rs6756629;rs11887534;rs114938914;rs9753033;rs4507142;rs4953023;rs3923912;rs114938914;rs9753033;rs6756629;rs114938914;rs111617668;rs79835740;rs72875462;rs77725792;rs76866386;rs41360247;rs72875462;rs4076834;rs4953023;rs76866386;rs6756629;rs75331444;rs56132765;rs72875462;rs111617668;rs111617668;rs115445558;rs115445558;rs115445558;rs4076834;rs6756629;rs72875462;rs4953023;rs6756629;rs41360247;rs3923912;rs6756629;rs115445558;rs115445558;rs115445558;rs4953023;rs75331444;rs76866386;rs115445558;rs75331444;rs41360247;rs56132765;rs76866386;rs111617668;rs4953023;rs56132765;rs114938914;rs115445558;rs4614977;rs72875462;rs79835740;rs9753033;rs4507142;rs77725792;rs76866386;rs41360247;rs3923912;rs4076834;rs75331444;rs79835740;rs11887534;rs56266464;rs72875462;rs72875462;rs11887534;rs56132765;rs115445558;rs4953023;rs56132765;rs75331444;rs75331444;rs3923912;rs56266464;rs79835740;rs4953023;rs77725792;rs56266464;rs56132765;rs56266464;rs6756629;rs76866386;rs4953023;rs56266464;rs75331444;rs115445558;rs9753033;rs4614977;rs56266464;rs4507142;rs77725792;rs72875462;rs115445558;rs111617668;rs115445558;rs75331444;rs4953023;rs114938914;rs4614977;rs4614977;rs4076834;rs114938914;rs111617668;rs3923912;rs4614977;rs111617668;rs76866386;rs4507142;rs41360247;rs11887534;rs75331444;rs41360247;rs4507142;rs77725792;rs4507142;rs9753033;rs56132765;rs56266464;rs4076834;rs4614977;rs72875462;rs111617668;rs3923912;rs9753033;rs111617668;rs11887534;rs11887534;rs4076834;rs114938914;rs4507142;rs9753033;rs11887534;rs77725792;rs3923912;rs75331444;rs41360247;rs4076834;rs75331444;rs4953023;rs4076834;rs9753033;rs115445558;rs79835740;rs41360247;rs77725792;rs75331444;rs72875462;rs79835740;rs56132765;rs4614977;rs4614977;rs111617668;rs56132765;rs4507142;rs4507142;rs72875462;rs9753033;rs4614977;rs9753033;rs72875462;rs6756629;rs114938914;rs4507142;rs56132765;rs114938914;rs75331444;rs9753033;rs4614977;rs41360247;rs41360247;rs9753033;rs4953023;rs41360247;rs4953023;rs4507142;rs79835740;rs4076834;rs56132765;rs56132765;rs4076834;rs114938914;rs11887534;rs3923912;rs41360247;rs6756629;rs111617668;rs77725792;rs3923912;rs79835740;rs79835740;rs79835740;rs41360247;rs11887534;rs76866386;rs56132765;rs56266464;rs3923912;rs75331444;rs111617668;rs4614977;rs56266464;rs76866386;rs72875462;rs77725792;rs111617668;rs3923912;rs56266464;rs76866386;rs4507142;rs11887534;rs77725792;rs56266464;rs4076834;rs56266464;rs114938914;rs9753033;rs79835740;rs4614977;rs6756629;rs79835740;rs77725792;rs72875462;rs9753033;rs111617668;rs4507142;rs3923912;rs6756629;rs11887534;rs56266464;rs4076834;rs115445558;rs111617668;rs6756629;rs11887534;rs79835740;rs11887534;rs77725792;rs114938914;rs4953023;rs4953023;rs114938914;rs76866386;rs76866386;rs4076834;rs41360247;rs41360247;rs115445558;rs11887534;rs4953023;rs114938914;rs6756629;rs76866386;rs72875462;rs11887534;rs4076834;rs3923912;rs72875462;rs115445558;rs111617668;rs4614977;rs56132765;rs4614977;rs56132765;rs114938914;rs9753033;rs4507142;rs9753033;rs41360247;rs4507142;rs77725792;rs11887534;rs6756629;rs75331444;rs4076834;rs3923912;rs115445558;rs115445558;rs4076834;	Total_lipids_in_IDL;Total_cholesterol_in_IDL;Concentration_of_large_LDL_particles;Total_cholesterol_in_small_LDL;Cholesterol_esters_in_medium_LDL;Cholesterol_esters_in_medium_LDL;Total_cholesterol_in_LDL;Free_cholesterol_in_large_LDL;Cholesterol_esters_in_medium_LDL;Cholesterol_esters_in_medium_LDL;Total_lipids_in_medium_LDL;Total_cholesterol_in_LDL;Phospholipids_in_large_LDL;Free_cholesterol_in_large_LDL;Phospholipids_in_medium_LDL;Total_lipids_in_large_LDL;Concentration_of_IDL_particles;Phospholipids_in_medium_LDL;Cholesterol_esters_in_medium_LDL;Total_lipids_in_medium_LDL;Total_cholesterol_in_large_LDL;Free_cholesterol_in_IDL;Free_cholesterol_in_IDL;Total_cholesterol_in_small_LDL;Total_cholesterol_in_LDL;Concentration_of_small_LDL_particles;Total_lipids_in_small_LDL;Concentration_of_IDL_particles;Concentration_of_small_LDL_particles;Total_cholesterol_in_medium_LDL;Total_cholesterol_in_IDL;Total_cholesterol_in_large_LDL;Total_lipids_in_IDL;Phospholipids_in_medium_LDL;Phospholipids_in_medium_LDL;Total_lipids_in_small_LDL;Concentration_of_medium_LDL_particles;Total_cholesterol_in_large_LDL;Concentration_of_medium_LDL_particles;Total_cholesterol_in_IDL;Concentration_of_small_LDL_particles;Total_lipids_in_large_LDL;Concentration_of_large_LDL_particles;Total_lipids_in_small_LDL;Free_cholesterol_in_large_LDL;Concentration_of_IDL_particles;Total_cholesterol_in_LDL;Total_cholesterol_in_LDL;Total_lipids_in_IDL;Total_cholesterol_in_large_LDL;Total_cholesterol_in_medium_LDL;Phospholipids_in_IDL;Total_cholesterol_in_IDL;Free_cholesterol_in_IDL;Total_lipids_in_small_LDL;Free_cholesterol_in_large_LDL;Total_cholesterol_in_medium_LDL;Total_lipids_in_medium_LDL;Concentration_of_medium_LDL_particles;Total_lipids_in_small_LDL;Cholesterol_esters_in_medium_LDL;Total_lipids_in_IDL;Phospholipids_in_medium_LDL;Concentration_of_large_LDL_particles;Total_lipids_in_large_LDL;Total_lipids_in_small_LDL;Total_lipids_in_small_LDL;Concentration_of_IDL_particles;Total_lipids_in_medium_LDL;Total_lipids_in_large_LDL;Total_cholesterol_in_small_LDL;Cholesterol_esters_in_large_LDL;Total_lipids_in_small_LDL;Cholesterol_esters_in_large_LDL;Phospholipids_in_medium_LDL;Free_cholesterol_in_large_LDL;Total_lipids_in_large_LDL;Free_cholesterol_in_IDL;Cholesterol_esters_in_large_LDL;Total_cholesterol_in_LDL;Total_lipids_in_large_LDL;Total_cholesterol_in_IDL;Total_cholesterol_in_IDL;Total_cholesterol_in_large_LDL;Cholesterol_esters_in_large_LDL;Phospholipids_in_medium_LDL;Cholesterol_esters_in_large_LDL;Total_cholesterol_in_IDL;Phospholipids_in_large_LDL;Total_cholesterol_in_medium_LDL;Phospholipids_in_large_LDL;Concentration_of_medium_LDL_particles;Total_cholesterol_in_LDL;Free_cholesterol_in_large_LDL;Concentration_of_IDL_particles;Free_cholesterol_in_IDL;Concentration_of_large_LDL_particles;ApoB;Free_cholesterol_in_large_LDL;Total_cholesterol_in_LDL;Phospholipids_in_medium_LDL;Concentration_of_medium_LDL_particles;Total_lipids_in_large_LDL;Cholesterol_esters_in_medium_LDL;Phospholipids_in_IDL;Total_cholesterol_in_medium_LDL;ApoB;Concentration_of_small_LDL_particles;Total_cholesterol_in_medium_LDL;Total_cholesterol_in_large_LDL;Concentration_of_large_LDL_particles;Phospholipids_in_IDL;Total_lipids_in_IDL;Total_lipids_in_IDL;Phospholipids_in_medium_LDL;Cholesterol_esters_in_medium_LDL;Total_lipids_in_small_LDL;Free_cholesterol_in_IDL;Total_cholesterol_in_small_LDL;Total_lipids_in_small_LDL;Phospholipids_in_IDL;Total_lipids_in_large_LDL;Concentration_of_large_LDL_particles;Phospholipids_in_large_LDL;Cholesterol_esters_in_large_LDL;Total_cholesterol_in_IDL;Concentration_of_medium_LDL_particles;Cholesterol_esters_in_medium_LDL;Concentration_of_small_LDL_particles;Concentration_of_medium_LDL_particles;Concentration_of_medium_LDL_particles;Total_cholesterol_in_medium_LDL;Total_cholesterol_in_large_LDL;Total_lipids_in_large_LDL;Concentration_of_small_LDL_particles;Concentration_of_medium_LDL_particles;Total_cholesterol_in_medium_LDL;Total_cholesterol_in_medium_LDL;Phospholipids_in_large_LDL;Total_cholesterol_in_medium_LDL;Total_cholesterol_in_LDL;Total_cholesterol_in_IDL;Free_cholesterol_in_IDL;Total_lipids_in_IDL;Total_cholesterol_in_medium_LDL;Phospholipids_in_medium_LDL;Concentration_of_medium_LDL_particles;Concentration_of_medium_LDL_particles;Total_lipids_in_small_LDL;Total_lipids_in_medium_LDL;Concentration_of_small_LDL_particles;Total_lipids_in_medium_LDL;Total_cholesterol_in_LDL;Concentration_of_small_LDL_particles;Total_lipids_in_medium_LDL;Concentration_of_large_LDL_particles;Free_cholesterol_in_IDL;Cholesterol_esters_in_large_LDL;Free_cholesterol_in_large_LDL;Cholesterol_esters_in_medium_LDL;Free_cholesterol_in_large_LDL;Total_cholesterol_in_LDL;Cholesterol_esters_in_medium_LDL;Phospholipids_in_large_LDL;Phospholipids_in_large_LDL;Total_cholesterol_in_large_LDL;Phospholipids_in_large_LDL;Total_lipids_in_medium_LDL;Total_lipids_in_IDL;Total_cholesterol_in_large_LDL;Free_cholesterol_in_IDL;Free_cholesterol_in_large_LDL;Concentration_of_large_LDL_particles;Total_cholesterol_in_IDL;Concentration_of_small_LDL_particles;Concentration_of_large_LDL_particles;Total_cholesterol_in_small_LDL;Phospholipids_in_medium_LDL;Total_cholesterol_in_medium_LDL;Total_lipids_in_small_LDL;Free_cholesterol_in_large_LDL;Free_cholesterol_in_IDL;Concentration_of_medium_LDL_particles;Cholesterol_esters_in_large_LDL;Total_cholesterol_in_small_LDL;Phospholipids_in_medium_LDL;Total_lipids_in_medium_LDL;Total_lipids_in_IDL;Total_lipids_in_small_LDL;Concentration_of_large_LDL_particles;Free_cholesterol_in_large_LDL;Free_cholesterol_in_IDL;Concentration_of_large_LDL_particles;Total_cholesterol_in_IDL;Total_lipids_in_large_LDL;Total_cholesterol_in_medium_LDL;Cholesterol_esters_in_medium_LDL;Cholesterol_esters_in_large_LDL;Total_cholesterol_in_small_LDL;Total_cholesterol_in_large_LDL;Total_cholesterol_in_small_LDL;Phospholipids_in_large_LDL;Total_cholesterol_in_small_LDL;Total_lipids_in_large_LDL;Free_cholesterol_in_IDL;Total_lipids_in_medium_LDL;Cholesterol_esters_in_medium_LDL;Cholesterol_esters_in_medium_LDL;Concentration_of_small_LDL_particles;Total_cholesterol_in_large_LDL;Total_lipids_in_large_LDL;Total_cholesterol_in_large_LDL;Concentration_of_medium_LDL_particles;Cholesterol_esters_in_medium_LDL;Cholesterol_esters_in_medium_LDL;Total_cholesterol_in_large_LDL;Total_cholesterol_in_LDL;Free_cholesterol_in_IDL;Cholesterol_esters_in_large_LDL;Total_cholesterol_in_large_LDL;Total_cholesterol_in_medium_LDL;Total_lipids_in_large_LDL;Total_cholesterol_in_IDL;Total_cholesterol_in_large_LDL;Free_cholesterol_in_large_LDL;Cholesterol_esters_in_medium_LDL;Total_lipids_in_IDL;Total_cholesterol_in_LDL;Concentration_of_large_LDL_particles;Phospholipids_in_medium_LDL;Total_cholesterol_in_LDL;Total_lipids_in_IDL;Total_cholesterol_in_small_LDL;Phospholipids_in_medium_LDL;Phospholipids_in_medium_LDL;Total_cholesterol_in_LDL;Free_cholesterol_in_large_LDL;Phospholipids_in_large_LDL;Total_cholesterol_in_large_LDL;Phospholipids_in_medium_LDL;Total_cholesterol_in_LDL;Free_cholesterol_in_large_LDL;Free_cholesterol_in_large_LDL;Total_lipids_in_IDL;Total_cholesterol_in_medium_LDL;Total_lipids_in_IDL;Concentration_of_large_LDL_particles;Total_cholesterol_in_medium_LDL;Cholesterol_esters_in_large_LDL;Free_cholesterol_in_IDL;Free_cholesterol_in_large_LDL;Total_cholesterol_in_medium_LDL;Total_lipids_in_large_LDL;Concentration_of_large_LDL_particles;Total_cholesterol_in_medium_LDL;Total_cholesterol_in_small_LDL;Total_cholesterol_in_small_LDL;Total_lipids_in_large_LDL;Total_lipids_in_IDL;Free_cholesterol_in_IDL;Cholesterol_esters_in_medium_LDL;Total_lipids_in_medium_LDL;Cholesterol_esters_in_medium_LDL;Free_cholesterol_in_IDL;Concentration_of_medium_LDL_particles;Free_cholesterol_in_IDL;Concentration_of_medium_LDL_particles;Total_lipids_in_small_LDL;Total_cholesterol_in_LDL;Phospholipids_in_medium_LDL;Total_lipids_in_medium_LDL;Cholesterol_esters_in_large_LDL;Phospholipids_in_large_LDL;Phospholipids_in_large_LDL;Cholesterol_esters_in_large_LDL;Total_lipids_in_IDL;Total_cholesterol_in_IDL;Concentration_of_medium_LDL_particles;Phospholipids_in_large_LDL;Total_lipids_in_medium_LDL;Phospholipids_in_large_LDL;Total_cholesterol_in_LDL;Total_lipids_in_small_LDL;Total_cholesterol_in_small_LDL;Concentration_of_small_LDL_particles;Total_cholesterol_in_IDL;Total_cholesterol_in_IDL;Concentration_of_medium_LDL_particles;Total_lipids_in_small_LDL;Total_lipids_in_IDL;Concentration_of_large_LDL_particles;Free_cholesterol_in_IDL;Total_cholesterol_in_IDL;Total_cholesterol_in_small_LDL;Cholesterol_esters_in_large_LDL;Total_lipids_in_large_LDL;Phospholipids_in_large_LDL;Total_lipids_in_small_LDL;Concentration_of_small_LDL_particles;Cholesterol_esters_in_large_LDL;Phospholipids_in_medium_LDL;Cholesterol_esters_in_large_LDL;Concentration_of_large_LDL_particles;Total_cholesterol_in_small_LDL;Concentration_of_large_LDL_particles;Total_lipids_in_IDL;Cholesterol_esters_in_large_LDL;Phospholipids_in_large_LDL;Total_cholesterol_in_IDL;Concentration_of_small_LDL_particles;Concentration_of_medium_LDL_particles;Concentration_of_large_LDL_particles;Total_cholesterol_in_LDL;Concentration_of_large_LDL_particles;Concentration_of_medium_LDL_particles;Concentration_of_small_LDL_particles;Total_lipids_in_medium_LDL;Total_lipids_in_small_LDL;Total_lipids_in_large_LDL;Total_cholesterol_in_small_LDL;Total_cholesterol_in_IDL;Total_cholesterol_in_IDL;Total_cholesterol_in_large_LDL;Total_lipids_in_medium_LDL;Total_lipids_in_small_LDL;Total_cholesterol_in_small_LDL;Phospholipids_in_large_LDL;Free_cholesterol_in_IDL;Concentration_of_IDL_particles;Total_lipids_in_large_LDL;Total_cholesterol_in_medium_LDL;Total_cholesterol_in_large_LDL;Total_lipids_in_IDL;Phospholipids_in_large_LDL;Total_cholesterol_in_small_LDL;Cholesterol_esters_in_large_LDL;Total_lipids_in_medium_LDL;Total_cholesterol_in_large_LDL;Concentration_of_small_LDL_particles;Free_cholesterol_in_large_LDL;Total_cholesterol_in_small_LDL;Total_lipids_in_medium_LDL;Total_lipids_in_medium_LDL;Concentration_of_small_LDL_particles;Cholesterol_esters_in_large_LDL;Concentration_of_small_LDL_particles;Total_lipids_in_IDL;Free_cholesterol_in_large_LDL;Concentration_of_IDL_particles;Phospholipids_in_large_LDL;Concentration_of_small_LDL_particles;Phospholipids_in_medium_LDL;Concentration_of_small_LDL_particles;Total_lipids_in_large_LDL;Total_lipids_in_medium_LDL;	2:44072576;2:44072576;2:44072576;2:44072576;2:44073881;2:44073881;2:44073881;2:44073881;2:44074431;2:44074431;2:44074431;2:44074431;2:44077768;2:44077768;2:44079004;2:44079004;2:44079004;2:44079004;2:44081042;2:44081042;2:44081042;2:44081042;2:44084189;2:44084189;2:44092066;2:44092066;2:44092066;2:44092066;2:44094486;2:44094486;2:44096139;2:44096139;2:44096259;2:44096259;2:44096336;2:44096336;2:44096336;2:44096336;2:44096402;2:44096402;2:44096402;2:44096402;2:44096770;2:44096770;2:44096770;2:44096770;2:44097367;2:44097367;	rs4299376;rs4299376;rs4299376;rs4299376;rs6544713;rs6544713;rs6544713;rs6544713;rs4245791;rs4245791;rs4245791;rs4245791;rs4496372;rs4496372;rs4148214;rs4148214;rs4148214;rs4148214;rs4077440;rs4077440;rs4077440;rs4077440;rs9309109;rs9309109;rs4603816;rs4603816;rs4603816;rs4603816;rs35927760;rs35927760;rs6740545;rs6740545;rs6544716;rs6544716;rs6755809;rs6755809;rs6755809;rs6755809;rs6544717;rs6544717;rs6544717;rs6544717;rs4952688;rs4952688;rs4952688;rs4952688;rs4953026;rs4953026;	cholesterol;LDL;LDL_C;TC;cholesterol;LDL;LDL_C;TC;cholesterol;LDL;LDL_C;TC;cholesterol;LDL_C;cholesterol;LDL;LDL_C;TC;cholesterol;LDL;LDL_C;TC;cholesterol;LDL_C;cholesterol;LDL;LDL_C;TC;cholesterol;LDL_C;cholesterol;LDL_C;cholesterol;LDL_C;cholesterol;LDL;LDL_C;TC;cholesterol;LDL;LDL_C;TC;cholesterol;LDL;LDL_C;TC;cholesterol;LDL_C;	UKBB;Willer_et_al_2013;UKBB;Willer_et_al_2013;UKBB;Willer_et_al_2013;UKBB;Willer_et_al_2013;UKBB;Willer_et_al_2013;UKBB;Willer_et_al_2013;UKBB;UKBB;UKBB;Willer_et_al_2013;UKBB;Willer_et_al_2013;UKBB;Willer_et_al_2013;UKBB;Willer_et_al_2013;UKBB;UKBB;UKBB;Willer_et_al_2013;UKBB;Willer_et_al_2013;UKBB;UKBB;UKBB;UKBB;UKBB;UKBB;UKBB;Willer_et_al_2013;UKBB;Willer_et_al_2013;UKBB;Willer_et_al_2013;UKBB;Willer_et_al_2013;UKBB;Willer_et_al_2013;UKBB;Willer_et_al_2013;UKBB;UKBB;	NA	NA	43775309;43847292;43847292;44066247;44078853;44065090;44066247;44078853;44065090;44066247;44066247;44066247;44099582;44099582;44099582;44098826;44098826;44098826;43980631;43855150;44001139;43980631;44001139;44049120;44101394;43980631;44001139;44049120;43855150;44101394;44101394;43855150;44040341;44040341;44049120;44055163;44055163;44037396;44316109;44037396;	rs183381538;rs4245791;rs4245791;rs11887534;rs56132765;rs6756629;rs11887534;rs56132765;rs6756629;Affx-20090007;Affx-20090007;Affx-20090007;rs4148218;rs4148218;rs4148218;rs72798837;rs72798837;rs72798837;rs17336182;rs78070307;rs17031488;rs17336182;rs17031488;rs4245786;rs58702449;rs17336182;rs17031488;rs4245786;rs78070307;rs58702449;rs58702449;rs78070307;rs150401285;rs150401285;rs4245786;rs141828689;rs141828689;rs116520905;rs11683295;rs116520905;	FG;Total_cholesterol_levels;LDL_cholesterol;Total_cholesterol;Total_cholesterol;Total_cholesterol;LDL-C;LDL-C;LDL-C;LDL_cholesterol;Cholesterol;Apolipoprotein_B;LDL_cholesterol;Cholesterol;Apolipoprotein_B;LDL_cholesterol;Cholesterol;Apolipoprotein_B;LDL_cholesterol;Glucose;LDL_cholesterol;Apolipoprotein_B;Cholesterol;LDL_cholesterol;LDL_cholesterol;Cholesterol;Apolipoprotein_B;Apolipoprotein_B;Creatinine;Apolipoprotein_B;Cholesterol;eGFR;Cholesterol;LDL_cholesterol;Cholesterol;LDL_cholesterol;Cholesterol;eGFR;Cholesterol;Creatinine;	Chen_et_al.;Klarin_et_al.;Klarin_et_al.;Locke_et_al.;Locke_et_al.;Locke_et_al.;Locke_et_al.;Locke_et_al.;Locke_et_al.;Sinnott-Armstrong_et_al.;Sinnott-Armstrong_et_al.;Sinnott-Armstrong_et_al.;Sinnott-Armstrong_et_al.;Sinnott-Armstrong_et_al.;Sinnott-Armstrong_et_al.;Sinnott-Armstrong_et_al.;Sinnott-Armstrong_et_al.;Sinnott-Armstrong_et_al.;Sinnott-Armstrong_et_al.;Sinnott-Armstrong_et_al.;Sinnott-Armstrong_et_al.;Sinnott-Armstrong_et_al.;Sinnott-Armstrong_et_al.;Sinnott-Armstrong_et_al.;Sinnott-Armstrong_et_al.;Sinnott-Armstrong_et_al.;Sinnott-Armstrong_et_al.;Sinnott-Armstrong_et_al.;Sinnott-Armstrong_et_al.;Sinnott-Armstrong_et_al.;Sinnott-Armstrong_et_al.;Sinnott-Armstrong_et_al.;Sinnott-Armstrong_et_al.;Sinnott-Armstrong_et_al.;Sinnott-Armstrong_et_al.;Sinnott-Armstrong_et_al.;Sinnott-Armstrong_et_al.;Sinnott-Armstrong_et_al.;Sinnott-Armstrong_et_al.;Sinnott-Armstrong_et_al.;
2_3	2	42921344	44599582	XL-HDL-CE	44072576	2:44072576:G:T	rs4299376	t	g	0.7079	-0.0427926	0.00451319	2.502e-21	20.6	31	0.06857	No	ABCG8	ABCG8	Biology	98	ApoB;ApoBbyApoA1;EstC;FALen;FAw6;FreeC;IDL-C;IDL-CE;IDL-CE_percent;IDL-C_percent;IDL-FC;IDL-L;IDL-P;IDL-PL;IDL-PL_percent;IDL-TG_percent;LA;LDL-C;LDL-TG;L-LDL-C;L-LDL-CE;L-LDL-CE_percent;L-LDL-C_percent;L-LDL-FC;L-LDL-L;L-LDL-P;L-LDL-PL;L-LDL-PL_percent;L-LDL-TG;L-LDL-TG_percent;L-VLDL-C_percent;L-VLDL-TG_percent;M-HDL-CE_percent;M-HDL-C_percent;M-HDL-PL_percent;M-LDL-C;M-LDL-CE;M-LDL-CE_percent;M-LDL-C_percent;M-LDL-FC;M-LDL-FC_percent;M-LDL-L;M-LDL-P;M-LDL-PL;M-LDL-PL_percent;M-LDL-TG;M-VLDL-CE;M-VLDL-CE_percent;M-VLDL-C_percent;M-VLDL-TG_percent;PC;PUFA;Remnant-C;Serum-C;SFA;S-HDL-CE_percent;S-HDL-C_percent;S-HDL-PL;S-HDL-PL_percent;S-LDL-C;S-LDL-CE;S-LDL-CE_percent;S-LDL-C_percent;S-LDL-FC;S-LDL-FC_percent;S-LDL-L;S-LDL-P;S-LDL-PL;S-LDL-PL_percent;S-LDL-TG;SM;S-VLDL-C;S-VLDL-CE;S-VLDL-CE_percent;S-VLDL-C_percent;S-VLDL-PL_percent;S-VLDL-TG_percent;TotCho;TotFA;TotPG;VLDL-C;XL-HDL-C;XL-HDL-CE;XL-HDL-FC;XL-HDL-FC_percent;XL-HDL-L;XL-HDL-P;XL-HDL-TG;XL-VLDL-PL_percent;XL-VLDL-TG_percent;XS-VLDL-C;XS-VLDL-CE;XS-VLDL-FC;XS-VLDL-L;XS-VLDL-P;XS-VLDL-PL;XS-VLDL-TG_percent;XXL-VLDL-CE;	3	region_2_3_locus_1	intron_variant	NA	NA	NA	CHOLELITH_BROAD (p=3.25837e-118); E4_HYPERCHOL (p=2.28192e-11); E4_LIPOPROT (p=2.40769e-15); E4_METABOLIA (p=6.98393e-12); GAST_OPER (p=1.34045e-09); I9_CABG (p=2.13978e-08); K11_CHOLECYSTECTOMY (p=1.67764e-80); K11_CHOLELITH (p=5.4325e-126); K11_GALLBILPANC (p=1.59993e-97); K11_GIDISEASES (p=9.91517e-11); RX_STATIN (p=6.28348e-52);	NA	NA	rs79835740;rs56266464;rs114938914;rs3923912;rs56266464;rs3923912;rs56266464;rs41360247;rs79835740;rs77725792;rs75331444;rs3923912;rs4953023;rs4076834;rs77725792;rs4953023;rs4953023;rs6756629;rs11887534;rs56132765;rs11887534;rs115445558;rs72875462;rs77725792;rs6756629;rs56132765;rs72875462;rs72875462;rs111617668;rs111617668;rs3923912;rs4614977;rs114938914;rs79835740;rs76866386;rs76866386;rs6756629;rs4507142;rs76866386;rs77725792;rs75331444;rs56132765;rs6756629;rs4953023;rs4614977;rs115445558;rs79835740;rs77725792;rs76866386;rs9753033;rs76866386;rs6756629;rs79835740;rs76866386;rs4614977;rs4507142;rs6756629;rs111617668;rs72875462;rs4507142;rs114938914;rs6756629;rs56266464;rs76866386;rs75331444;rs4076834;rs9753033;rs56132765;rs41360247;rs4614977;rs75331444;rs56266464;rs6756629;rs11887534;rs114938914;rs9753033;rs4507142;rs4953023;rs3923912;rs114938914;rs9753033;rs6756629;rs114938914;rs111617668;rs79835740;rs72875462;rs77725792;rs76866386;rs41360247;rs72875462;rs4076834;rs4953023;rs76866386;rs6756629;rs75331444;rs56132765;rs72875462;rs111617668;rs111617668;rs115445558;rs115445558;rs115445558;rs4076834;rs6756629;rs72875462;rs4953023;rs6756629;rs41360247;rs3923912;rs6756629;rs115445558;rs115445558;rs115445558;rs4953023;rs75331444;rs76866386;rs115445558;rs75331444;rs41360247;rs56132765;rs76866386;rs111617668;rs4953023;rs56132765;rs114938914;rs115445558;rs4614977;rs72875462;rs79835740;rs9753033;rs4507142;rs77725792;rs76866386;rs41360247;rs3923912;rs4076834;rs75331444;rs79835740;rs11887534;rs56266464;rs72875462;rs72875462;rs11887534;rs56132765;rs115445558;rs4953023;rs56132765;rs75331444;rs75331444;rs3923912;rs56266464;rs79835740;rs4953023;rs77725792;rs56266464;rs56132765;rs56266464;rs6756629;rs76866386;rs4953023;rs56266464;rs75331444;rs115445558;rs9753033;rs4614977;rs56266464;rs4507142;rs77725792;rs72875462;rs115445558;rs111617668;rs115445558;rs75331444;rs4953023;rs114938914;rs4614977;rs4614977;rs4076834;rs114938914;rs111617668;rs3923912;rs4614977;rs111617668;rs76866386;rs4507142;rs41360247;rs11887534;rs75331444;rs41360247;rs4507142;rs77725792;rs4507142;rs9753033;rs56132765;rs56266464;rs4076834;rs4614977;rs72875462;rs111617668;rs3923912;rs9753033;rs111617668;rs11887534;rs11887534;rs4076834;rs114938914;rs4507142;rs9753033;rs11887534;rs77725792;rs3923912;rs75331444;rs41360247;rs4076834;rs75331444;rs4953023;rs4076834;rs9753033;rs115445558;rs79835740;rs41360247;rs77725792;rs75331444;rs72875462;rs79835740;rs56132765;rs4614977;rs4614977;rs111617668;rs56132765;rs4507142;rs4507142;rs72875462;rs9753033;rs4614977;rs9753033;rs72875462;rs6756629;rs114938914;rs4507142;rs56132765;rs114938914;rs75331444;rs9753033;rs4614977;rs41360247;rs41360247;rs9753033;rs4953023;rs41360247;rs4953023;rs4507142;rs79835740;rs4076834;rs56132765;rs56132765;rs4076834;rs114938914;rs11887534;rs3923912;rs41360247;rs6756629;rs111617668;rs77725792;rs3923912;rs79835740;rs79835740;rs79835740;rs41360247;rs11887534;rs76866386;rs56132765;rs56266464;rs3923912;rs75331444;rs111617668;rs4614977;rs56266464;rs76866386;rs72875462;rs77725792;rs111617668;rs3923912;rs56266464;rs76866386;rs4507142;rs11887534;rs77725792;rs56266464;rs4076834;rs56266464;rs114938914;rs9753033;rs79835740;rs4614977;rs6756629;rs79835740;rs77725792;rs72875462;rs9753033;rs111617668;rs4507142;rs3923912;rs6756629;rs11887534;rs56266464;rs4076834;rs115445558;rs111617668;rs6756629;rs11887534;rs79835740;rs11887534;rs77725792;rs114938914;rs4953023;rs4953023;rs114938914;rs76866386;rs76866386;rs4076834;rs41360247;rs41360247;rs115445558;rs11887534;rs4953023;rs114938914;rs6756629;rs76866386;rs72875462;rs11887534;rs4076834;rs3923912;rs72875462;rs115445558;rs111617668;rs4614977;rs56132765;rs4614977;rs56132765;rs114938914;rs9753033;rs4507142;rs9753033;rs41360247;rs4507142;rs77725792;rs11887534;rs6756629;rs75331444;rs4076834;rs3923912;rs115445558;rs115445558;rs4076834;	Total_lipids_in_IDL;Total_cholesterol_in_IDL;Concentration_of_large_LDL_particles;Total_cholesterol_in_small_LDL;Cholesterol_esters_in_medium_LDL;Cholesterol_esters_in_medium_LDL;Total_cholesterol_in_LDL;Free_cholesterol_in_large_LDL;Cholesterol_esters_in_medium_LDL;Cholesterol_esters_in_medium_LDL;Total_lipids_in_medium_LDL;Total_cholesterol_in_LDL;Phospholipids_in_large_LDL;Free_cholesterol_in_large_LDL;Phospholipids_in_medium_LDL;Total_lipids_in_large_LDL;Concentration_of_IDL_particles;Phospholipids_in_medium_LDL;Cholesterol_esters_in_medium_LDL;Total_lipids_in_medium_LDL;Total_cholesterol_in_large_LDL;Free_cholesterol_in_IDL;Free_cholesterol_in_IDL;Total_cholesterol_in_small_LDL;Total_cholesterol_in_LDL;Concentration_of_small_LDL_particles;Total_lipids_in_small_LDL;Concentration_of_IDL_particles;Concentration_of_small_LDL_particles;Total_cholesterol_in_medium_LDL;Total_cholesterol_in_IDL;Total_cholesterol_in_large_LDL;Total_lipids_in_IDL;Phospholipids_in_medium_LDL;Phospholipids_in_medium_LDL;Total_lipids_in_small_LDL;Concentration_of_medium_LDL_particles;Total_cholesterol_in_large_LDL;Concentration_of_medium_LDL_particles;Total_cholesterol_in_IDL;Concentration_of_small_LDL_particles;Total_lipids_in_large_LDL;Concentration_of_large_LDL_particles;Total_lipids_in_small_LDL;Free_cholesterol_in_large_LDL;Concentration_of_IDL_particles;Total_cholesterol_in_LDL;Total_cholesterol_in_LDL;Total_lipids_in_IDL;Total_cholesterol_in_large_LDL;Total_cholesterol_in_medium_LDL;Phospholipids_in_IDL;Total_cholesterol_in_IDL;Free_cholesterol_in_IDL;Total_lipids_in_small_LDL;Free_cholesterol_in_large_LDL;Total_cholesterol_in_medium_LDL;Total_lipids_in_medium_LDL;Concentration_of_medium_LDL_particles;Total_lipids_in_small_LDL;Cholesterol_esters_in_medium_LDL;Total_lipids_in_IDL;Phospholipids_in_medium_LDL;Concentration_of_large_LDL_particles;Total_lipids_in_large_LDL;Total_lipids_in_small_LDL;Total_lipids_in_small_LDL;Concentration_of_IDL_particles;Total_lipids_in_medium_LDL;Total_lipids_in_large_LDL;Total_cholesterol_in_small_LDL;Cholesterol_esters_in_large_LDL;Total_lipids_in_small_LDL;Cholesterol_esters_in_large_LDL;Phospholipids_in_medium_LDL;Free_cholesterol_in_large_LDL;Total_lipids_in_large_LDL;Free_cholesterol_in_IDL;Cholesterol_esters_in_large_LDL;Total_cholesterol_in_LDL;Total_lipids_in_large_LDL;Total_cholesterol_in_IDL;Total_cholesterol_in_IDL;Total_cholesterol_in_large_LDL;Cholesterol_esters_in_large_LDL;Phospholipids_in_medium_LDL;Cholesterol_esters_in_large_LDL;Total_cholesterol_in_IDL;Phospholipids_in_large_LDL;Total_cholesterol_in_medium_LDL;Phospholipids_in_large_LDL;Concentration_of_medium_LDL_particles;Total_cholesterol_in_LDL;Free_cholesterol_in_large_LDL;Concentration_of_IDL_particles;Free_cholesterol_in_IDL;Concentration_of_large_LDL_particles;ApoB;Free_cholesterol_in_large_LDL;Total_cholesterol_in_LDL;Phospholipids_in_medium_LDL;Concentration_of_medium_LDL_particles;Total_lipids_in_large_LDL;Cholesterol_esters_in_medium_LDL;Phospholipids_in_IDL;Total_cholesterol_in_medium_LDL;ApoB;Concentration_of_small_LDL_particles;Total_cholesterol_in_medium_LDL;Total_cholesterol_in_large_LDL;Concentration_of_large_LDL_particles;Phospholipids_in_IDL;Total_lipids_in_IDL;Total_lipids_in_IDL;Phospholipids_in_medium_LDL;Cholesterol_esters_in_medium_LDL;Total_lipids_in_small_LDL;Free_cholesterol_in_IDL;Total_cholesterol_in_small_LDL;Total_lipids_in_small_LDL;Phospholipids_in_IDL;Total_lipids_in_large_LDL;Concentration_of_large_LDL_particles;Phospholipids_in_large_LDL;Cholesterol_esters_in_large_LDL;Total_cholesterol_in_IDL;Concentration_of_medium_LDL_particles;Cholesterol_esters_in_medium_LDL;Concentration_of_small_LDL_particles;Concentration_of_medium_LDL_particles;Concentration_of_medium_LDL_particles;Total_cholesterol_in_medium_LDL;Total_cholesterol_in_large_LDL;Total_lipids_in_large_LDL;Concentration_of_small_LDL_particles;Concentration_of_medium_LDL_particles;Total_cholesterol_in_medium_LDL;Total_cholesterol_in_medium_LDL;Phospholipids_in_large_LDL;Total_cholesterol_in_medium_LDL;Total_cholesterol_in_LDL;Total_cholesterol_in_IDL;Free_cholesterol_in_IDL;Total_lipids_in_IDL;Total_cholesterol_in_medium_LDL;Phospholipids_in_medium_LDL;Concentration_of_medium_LDL_particles;Concentration_of_medium_LDL_particles;Total_lipids_in_small_LDL;Total_lipids_in_medium_LDL;Concentration_of_small_LDL_particles;Total_lipids_in_medium_LDL;Total_cholesterol_in_LDL;Concentration_of_small_LDL_particles;Total_lipids_in_medium_LDL;Concentration_of_large_LDL_particles;Free_cholesterol_in_IDL;Cholesterol_esters_in_large_LDL;Free_cholesterol_in_large_LDL;Cholesterol_esters_in_medium_LDL;Free_cholesterol_in_large_LDL;Total_cholesterol_in_LDL;Cholesterol_esters_in_medium_LDL;Phospholipids_in_large_LDL;Phospholipids_in_large_LDL;Total_cholesterol_in_large_LDL;Phospholipids_in_large_LDL;Total_lipids_in_medium_LDL;Total_lipids_in_IDL;Total_cholesterol_in_large_LDL;Free_cholesterol_in_IDL;Free_cholesterol_in_large_LDL;Concentration_of_large_LDL_particles;Total_cholesterol_in_IDL;Concentration_of_small_LDL_particles;Concentration_of_large_LDL_particles;Total_cholesterol_in_small_LDL;Phospholipids_in_medium_LDL;Total_cholesterol_in_medium_LDL;Total_lipids_in_small_LDL;Free_cholesterol_in_large_LDL;Free_cholesterol_in_IDL;Concentration_of_medium_LDL_particles;Cholesterol_esters_in_large_LDL;Total_cholesterol_in_small_LDL;Phospholipids_in_medium_LDL;Total_lipids_in_medium_LDL;Total_lipids_in_IDL;Total_lipids_in_small_LDL;Concentration_of_large_LDL_particles;Free_cholesterol_in_large_LDL;Free_cholesterol_in_IDL;Concentration_of_large_LDL_particles;Total_cholesterol_in_IDL;Total_lipids_in_large_LDL;Total_cholesterol_in_medium_LDL;Cholesterol_esters_in_medium_LDL;Cholesterol_esters_in_large_LDL;Total_cholesterol_in_small_LDL;Total_cholesterol_in_large_LDL;Total_cholesterol_in_small_LDL;Phospholipids_in_large_LDL;Total_cholesterol_in_small_LDL;Total_lipids_in_large_LDL;Free_cholesterol_in_IDL;Total_lipids_in_medium_LDL;Cholesterol_esters_in_medium_LDL;Cholesterol_esters_in_medium_LDL;Concentration_of_small_LDL_particles;Total_cholesterol_in_large_LDL;Total_lipids_in_large_LDL;Total_cholesterol_in_large_LDL;Concentration_of_medium_LDL_particles;Cholesterol_esters_in_medium_LDL;Cholesterol_esters_in_medium_LDL;Total_cholesterol_in_large_LDL;Total_cholesterol_in_LDL;Free_cholesterol_in_IDL;Cholesterol_esters_in_large_LDL;Total_cholesterol_in_large_LDL;Total_cholesterol_in_medium_LDL;Total_lipids_in_large_LDL;Total_cholesterol_in_IDL;Total_cholesterol_in_large_LDL;Free_cholesterol_in_large_LDL;Cholesterol_esters_in_medium_LDL;Total_lipids_in_IDL;Total_cholesterol_in_LDL;Concentration_of_large_LDL_particles;Phospholipids_in_medium_LDL;Total_cholesterol_in_LDL;Total_lipids_in_IDL;Total_cholesterol_in_small_LDL;Phospholipids_in_medium_LDL;Phospholipids_in_medium_LDL;Total_cholesterol_in_LDL;Free_cholesterol_in_large_LDL;Phospholipids_in_large_LDL;Total_cholesterol_in_large_LDL;Phospholipids_in_medium_LDL;Total_cholesterol_in_LDL;Free_cholesterol_in_large_LDL;Free_cholesterol_in_large_LDL;Total_lipids_in_IDL;Total_cholesterol_in_medium_LDL;Total_lipids_in_IDL;Concentration_of_large_LDL_particles;Total_cholesterol_in_medium_LDL;Cholesterol_esters_in_large_LDL;Free_cholesterol_in_IDL;Free_cholesterol_in_large_LDL;Total_cholesterol_in_medium_LDL;Total_lipids_in_large_LDL;Concentration_of_large_LDL_particles;Total_cholesterol_in_medium_LDL;Total_cholesterol_in_small_LDL;Total_cholesterol_in_small_LDL;Total_lipids_in_large_LDL;Total_lipids_in_IDL;Free_cholesterol_in_IDL;Cholesterol_esters_in_medium_LDL;Total_lipids_in_medium_LDL;Cholesterol_esters_in_medium_LDL;Free_cholesterol_in_IDL;Concentration_of_medium_LDL_particles;Free_cholesterol_in_IDL;Concentration_of_medium_LDL_particles;Total_lipids_in_small_LDL;Total_cholesterol_in_LDL;Phospholipids_in_medium_LDL;Total_lipids_in_medium_LDL;Cholesterol_esters_in_large_LDL;Phospholipids_in_large_LDL;Phospholipids_in_large_LDL;Cholesterol_esters_in_large_LDL;Total_lipids_in_IDL;Total_cholesterol_in_IDL;Concentration_of_medium_LDL_particles;Phospholipids_in_large_LDL;Total_lipids_in_medium_LDL;Phospholipids_in_large_LDL;Total_cholesterol_in_LDL;Total_lipids_in_small_LDL;Total_cholesterol_in_small_LDL;Concentration_of_small_LDL_particles;Total_cholesterol_in_IDL;Total_cholesterol_in_IDL;Concentration_of_medium_LDL_particles;Total_lipids_in_small_LDL;Total_lipids_in_IDL;Concentration_of_large_LDL_particles;Free_cholesterol_in_IDL;Total_cholesterol_in_IDL;Total_cholesterol_in_small_LDL;Cholesterol_esters_in_large_LDL;Total_lipids_in_large_LDL;Phospholipids_in_large_LDL;Total_lipids_in_small_LDL;Concentration_of_small_LDL_particles;Cholesterol_esters_in_large_LDL;Phospholipids_in_medium_LDL;Cholesterol_esters_in_large_LDL;Concentration_of_large_LDL_particles;Total_cholesterol_in_small_LDL;Concentration_of_large_LDL_particles;Total_lipids_in_IDL;Cholesterol_esters_in_large_LDL;Phospholipids_in_large_LDL;Total_cholesterol_in_IDL;Concentration_of_small_LDL_particles;Concentration_of_medium_LDL_particles;Concentration_of_large_LDL_particles;Total_cholesterol_in_LDL;Concentration_of_large_LDL_particles;Concentration_of_medium_LDL_particles;Concentration_of_small_LDL_particles;Total_lipids_in_medium_LDL;Total_lipids_in_small_LDL;Total_lipids_in_large_LDL;Total_cholesterol_in_small_LDL;Total_cholesterol_in_IDL;Total_cholesterol_in_IDL;Total_cholesterol_in_large_LDL;Total_lipids_in_medium_LDL;Total_lipids_in_small_LDL;Total_cholesterol_in_small_LDL;Phospholipids_in_large_LDL;Free_cholesterol_in_IDL;Concentration_of_IDL_particles;Total_lipids_in_large_LDL;Total_cholesterol_in_medium_LDL;Total_cholesterol_in_large_LDL;Total_lipids_in_IDL;Phospholipids_in_large_LDL;Total_cholesterol_in_small_LDL;Cholesterol_esters_in_large_LDL;Total_lipids_in_medium_LDL;Total_cholesterol_in_large_LDL;Concentration_of_small_LDL_particles;Free_cholesterol_in_large_LDL;Total_cholesterol_in_small_LDL;Total_lipids_in_medium_LDL;Total_lipids_in_medium_LDL;Concentration_of_small_LDL_particles;Cholesterol_esters_in_large_LDL;Concentration_of_small_LDL_particles;Total_lipids_in_IDL;Free_cholesterol_in_large_LDL;Concentration_of_IDL_particles;Phospholipids_in_large_LDL;Concentration_of_small_LDL_particles;Phospholipids_in_medium_LDL;Concentration_of_small_LDL_particles;Total_lipids_in_large_LDL;Total_lipids_in_medium_LDL;	2:44072576;2:44072576;2:44072576;2:44072576;2:44073881;2:44073881;2:44073881;2:44073881;2:44074431;2:44074431;2:44074431;2:44074431;2:44077768;2:44077768;2:44079004;2:44079004;2:44079004;2:44079004;2:44081042;2:44081042;2:44081042;2:44081042;2:44084189;2:44084189;2:44092066;2:44092066;2:44092066;2:44092066;2:44094486;2:44094486;2:44096139;2:44096139;2:44096259;2:44096259;2:44096336;2:44096336;2:44096336;2:44096336;2:44096402;2:44096402;2:44096402;2:44096402;2:44096770;2:44096770;2:44096770;2:44096770;2:44097367;2:44097367;	rs4299376;rs4299376;rs4299376;rs4299376;rs6544713;rs6544713;rs6544713;rs6544713;rs4245791;rs4245791;rs4245791;rs4245791;rs4496372;rs4496372;rs4148214;rs4148214;rs4148214;rs4148214;rs4077440;rs4077440;rs4077440;rs4077440;rs9309109;rs9309109;rs4603816;rs4603816;rs4603816;rs4603816;rs35927760;rs35927760;rs6740545;rs6740545;rs6544716;rs6544716;rs6755809;rs6755809;rs6755809;rs6755809;rs6544717;rs6544717;rs6544717;rs6544717;rs4952688;rs4952688;rs4952688;rs4952688;rs4953026;rs4953026;	cholesterol;LDL;LDL_C;TC;cholesterol;LDL;LDL_C;TC;cholesterol;LDL;LDL_C;TC;cholesterol;LDL_C;cholesterol;LDL;LDL_C;TC;cholesterol;LDL;LDL_C;TC;cholesterol;LDL_C;cholesterol;LDL;LDL_C;TC;cholesterol;LDL_C;cholesterol;LDL_C;cholesterol;LDL_C;cholesterol;LDL;LDL_C;TC;cholesterol;LDL;LDL_C;TC;cholesterol;LDL;LDL_C;TC;cholesterol;LDL_C;	UKBB;Willer_et_al_2013;UKBB;Willer_et_al_2013;UKBB;Willer_et_al_2013;UKBB;Willer_et_al_2013;UKBB;Willer_et_al_2013;UKBB;Willer_et_al_2013;UKBB;UKBB;UKBB;Willer_et_al_2013;UKBB;Willer_et_al_2013;UKBB;Willer_et_al_2013;UKBB;Willer_et_al_2013;UKBB;UKBB;UKBB;Willer_et_al_2013;UKBB;Willer_et_al_2013;UKBB;UKBB;UKBB;UKBB;UKBB;UKBB;UKBB;Willer_et_al_2013;UKBB;Willer_et_al_2013;UKBB;Willer_et_al_2013;UKBB;Willer_et_al_2013;UKBB;Willer_et_al_2013;UKBB;Willer_et_al_2013;UKBB;UKBB;	NA	NA	43775309;43847292;43847292;44066247;44078853;44065090;44066247;44078853;44065090;44066247;44066247;44066247;44099582;44099582;44099582;44098826;44098826;44098826;43980631;43855150;44001139;43980631;44001139;44049120;44101394;43980631;44001139;44049120;43855150;44101394;44101394;43855150;44040341;44040341;44049120;44055163;44055163;44037396;44316109;44037396;	rs183381538;rs4245791;rs4245791;rs11887534;rs56132765;rs6756629;rs11887534;rs56132765;rs6756629;Affx-20090007;Affx-20090007;Affx-20090007;rs4148218;rs4148218;rs4148218;rs72798837;rs72798837;rs72798837;rs17336182;rs78070307;rs17031488;rs17336182;rs17031488;rs4245786;rs58702449;rs17336182;rs17031488;rs4245786;rs78070307;rs58702449;rs58702449;rs78070307;rs150401285;rs150401285;rs4245786;rs141828689;rs141828689;rs116520905;rs11683295;rs116520905;	FG;Total_cholesterol_levels;LDL_cholesterol;Total_cholesterol;Total_cholesterol;Total_cholesterol;LDL-C;LDL-C;LDL-C;LDL_cholesterol;Cholesterol;Apolipoprotein_B;LDL_cholesterol;Cholesterol;Apolipoprotein_B;LDL_cholesterol;Cholesterol;Apolipoprotein_B;LDL_cholesterol;Glucose;LDL_cholesterol;Apolipoprotein_B;Cholesterol;LDL_cholesterol;LDL_cholesterol;Cholesterol;Apolipoprotein_B;Apolipoprotein_B;Creatinine;Apolipoprotein_B;Cholesterol;eGFR;Cholesterol;LDL_cholesterol;Cholesterol;LDL_cholesterol;Cholesterol;eGFR;Cholesterol;Creatinine;	Chen_et_al.;Klarin_et_al.;Klarin_et_al.;Locke_et_al.;Locke_et_al.;Locke_et_al.;Locke_et_al.;Locke_et_al.;Locke_et_al.;Sinnott-Armstrong_et_al.;Sinnott-Armstrong_et_al.;Sinnott-Armstrong_et_al.;Sinnott-Armstrong_et_al.;Sinnott-Armstrong_et_al.;Sinnott-Armstrong_et_al.;Sinnott-Armstrong_et_al.;Sinnott-Armstrong_et_al.;Sinnott-Armstrong_et_al.;Sinnott-Armstrong_et_al.;Sinnott-Armstrong_et_al.;Sinnott-Armstrong_et_al.;Sinnott-Armstrong_et_al.;Sinnott-Armstrong_et_al.;Sinnott-Armstrong_et_al.;Sinnott-Armstrong_et_al.;Sinnott-Armstrong_et_al.;Sinnott-Armstrong_et_al.;Sinnott-Armstrong_et_al.;Sinnott-Armstrong_et_al.;Sinnott-Armstrong_et_al.;Sinnott-Armstrong_et_al.;Sinnott-Armstrong_et_al.;Sinnott-Armstrong_et_al.;Sinnott-Armstrong_et_al.;Sinnott-Armstrong_et_al.;Sinnott-Armstrong_et_al.;Sinnott-Armstrong_et_al.;Sinnott-Armstrong_et_al.;Sinnott-Armstrong_et_al.;Sinnott-Armstrong_et_al.;
2_3	2	42921344	44599582	XL-HDL-C	44072576	2:44072576:G:T	rs4299376	t	g	0.708	-0.0425222	0.00452218	5.301e-21	20.28	31	0.07564	No	ABCG8	ABCG8	Biology	98	ApoB;ApoBbyApoA1;EstC;FALen;FAw6;FreeC;IDL-C;IDL-CE;IDL-CE_percent;IDL-C_percent;IDL-FC;IDL-L;IDL-P;IDL-PL;IDL-PL_percent;IDL-TG_percent;LA;LDL-C;LDL-TG;L-LDL-C;L-LDL-CE;L-LDL-CE_percent;L-LDL-C_percent;L-LDL-FC;L-LDL-L;L-LDL-P;L-LDL-PL;L-LDL-PL_percent;L-LDL-TG;L-LDL-TG_percent;L-VLDL-C_percent;L-VLDL-TG_percent;M-HDL-CE_percent;M-HDL-C_percent;M-HDL-PL_percent;M-LDL-C;M-LDL-CE;M-LDL-CE_percent;M-LDL-C_percent;M-LDL-FC;M-LDL-FC_percent;M-LDL-L;M-LDL-P;M-LDL-PL;M-LDL-PL_percent;M-LDL-TG;M-VLDL-CE;M-VLDL-CE_percent;M-VLDL-C_percent;M-VLDL-TG_percent;PC;PUFA;Remnant-C;Serum-C;SFA;S-HDL-CE_percent;S-HDL-C_percent;S-HDL-PL;S-HDL-PL_percent;S-LDL-C;S-LDL-CE;S-LDL-CE_percent;S-LDL-C_percent;S-LDL-FC;S-LDL-FC_percent;S-LDL-L;S-LDL-P;S-LDL-PL;S-LDL-PL_percent;S-LDL-TG;SM;S-VLDL-C;S-VLDL-CE;S-VLDL-CE_percent;S-VLDL-C_percent;S-VLDL-PL_percent;S-VLDL-TG_percent;TotCho;TotFA;TotPG;VLDL-C;XL-HDL-C;XL-HDL-CE;XL-HDL-FC;XL-HDL-FC_percent;XL-HDL-L;XL-HDL-P;XL-HDL-TG;XL-VLDL-PL_percent;XL-VLDL-TG_percent;XS-VLDL-C;XS-VLDL-CE;XS-VLDL-FC;XS-VLDL-L;XS-VLDL-P;XS-VLDL-PL;XS-VLDL-TG_percent;XXL-VLDL-CE;	3	region_2_3_locus_1	intron_variant	NA	NA	NA	CHOLELITH_BROAD (p=3.25837e-118); E4_HYPERCHOL (p=2.28192e-11); E4_LIPOPROT (p=2.40769e-15); E4_METABOLIA (p=6.98393e-12); GAST_OPER (p=1.34045e-09); I9_CABG (p=2.13978e-08); K11_CHOLECYSTECTOMY (p=1.67764e-80); K11_CHOLELITH (p=5.4325e-126); K11_GALLBILPANC (p=1.59993e-97); K11_GIDISEASES (p=9.91517e-11); RX_STATIN (p=6.28348e-52);	NA	NA	rs79835740;rs56266464;rs114938914;rs3923912;rs56266464;rs3923912;rs56266464;rs41360247;rs79835740;rs77725792;rs75331444;rs3923912;rs4953023;rs4076834;rs77725792;rs4953023;rs4953023;rs6756629;rs11887534;rs56132765;rs11887534;rs115445558;rs72875462;rs77725792;rs6756629;rs56132765;rs72875462;rs72875462;rs111617668;rs111617668;rs3923912;rs4614977;rs114938914;rs79835740;rs76866386;rs76866386;rs6756629;rs4507142;rs76866386;rs77725792;rs75331444;rs56132765;rs6756629;rs4953023;rs4614977;rs115445558;rs79835740;rs77725792;rs76866386;rs9753033;rs76866386;rs6756629;rs79835740;rs76866386;rs4614977;rs4507142;rs6756629;rs111617668;rs72875462;rs4507142;rs114938914;rs6756629;rs56266464;rs76866386;rs75331444;rs4076834;rs9753033;rs56132765;rs41360247;rs4614977;rs75331444;rs56266464;rs6756629;rs11887534;rs114938914;rs9753033;rs4507142;rs4953023;rs3923912;rs114938914;rs9753033;rs6756629;rs114938914;rs111617668;rs79835740;rs72875462;rs77725792;rs76866386;rs41360247;rs72875462;rs4076834;rs4953023;rs76866386;rs6756629;rs75331444;rs56132765;rs72875462;rs111617668;rs111617668;rs115445558;rs115445558;rs115445558;rs4076834;rs6756629;rs72875462;rs4953023;rs6756629;rs41360247;rs3923912;rs6756629;rs115445558;rs115445558;rs115445558;rs4953023;rs75331444;rs76866386;rs115445558;rs75331444;rs41360247;rs56132765;rs76866386;rs111617668;rs4953023;rs56132765;rs114938914;rs115445558;rs4614977;rs72875462;rs79835740;rs9753033;rs4507142;rs77725792;rs76866386;rs41360247;rs3923912;rs4076834;rs75331444;rs79835740;rs11887534;rs56266464;rs72875462;rs72875462;rs11887534;rs56132765;rs115445558;rs4953023;rs56132765;rs75331444;rs75331444;rs3923912;rs56266464;rs79835740;rs4953023;rs77725792;rs56266464;rs56132765;rs56266464;rs6756629;rs76866386;rs4953023;rs56266464;rs75331444;rs115445558;rs9753033;rs4614977;rs56266464;rs4507142;rs77725792;rs72875462;rs115445558;rs111617668;rs115445558;rs75331444;rs4953023;rs114938914;rs4614977;rs4614977;rs4076834;rs114938914;rs111617668;rs3923912;rs4614977;rs111617668;rs76866386;rs4507142;rs41360247;rs11887534;rs75331444;rs41360247;rs4507142;rs77725792;rs4507142;rs9753033;rs56132765;rs56266464;rs4076834;rs4614977;rs72875462;rs111617668;rs3923912;rs9753033;rs111617668;rs11887534;rs11887534;rs4076834;rs114938914;rs4507142;rs9753033;rs11887534;rs77725792;rs3923912;rs75331444;rs41360247;rs4076834;rs75331444;rs4953023;rs4076834;rs9753033;rs115445558;rs79835740;rs41360247;rs77725792;rs75331444;rs72875462;rs79835740;rs56132765;rs4614977;rs4614977;rs111617668;rs56132765;rs4507142;rs4507142;rs72875462;rs9753033;rs4614977;rs9753033;rs72875462;rs6756629;rs114938914;rs4507142;rs56132765;rs114938914;rs75331444;rs9753033;rs4614977;rs41360247;rs41360247;rs9753033;rs4953023;rs41360247;rs4953023;rs4507142;rs79835740;rs4076834;rs56132765;rs56132765;rs4076834;rs114938914;rs11887534;rs3923912;rs41360247;rs6756629;rs111617668;rs77725792;rs3923912;rs79835740;rs79835740;rs79835740;rs41360247;rs11887534;rs76866386;rs56132765;rs56266464;rs3923912;rs75331444;rs111617668;rs4614977;rs56266464;rs76866386;rs72875462;rs77725792;rs111617668;rs3923912;rs56266464;rs76866386;rs4507142;rs11887534;rs77725792;rs56266464;rs4076834;rs56266464;rs114938914;rs9753033;rs79835740;rs4614977;rs6756629;rs79835740;rs77725792;rs72875462;rs9753033;rs111617668;rs4507142;rs3923912;rs6756629;rs11887534;rs56266464;rs4076834;rs115445558;rs111617668;rs6756629;rs11887534;rs79835740;rs11887534;rs77725792;rs114938914;rs4953023;rs4953023;rs114938914;rs76866386;rs76866386;rs4076834;rs41360247;rs41360247;rs115445558;rs11887534;rs4953023;rs114938914;rs6756629;rs76866386;rs72875462;rs11887534;rs4076834;rs3923912;rs72875462;rs115445558;rs111617668;rs4614977;rs56132765;rs4614977;rs56132765;rs114938914;rs9753033;rs4507142;rs9753033;rs41360247;rs4507142;rs77725792;rs11887534;rs6756629;rs75331444;rs4076834;rs3923912;rs115445558;rs115445558;rs4076834;	Total_lipids_in_IDL;Total_cholesterol_in_IDL;Concentration_of_large_LDL_particles;Total_cholesterol_in_small_LDL;Cholesterol_esters_in_medium_LDL;Cholesterol_esters_in_medium_LDL;Total_cholesterol_in_LDL;Free_cholesterol_in_large_LDL;Cholesterol_esters_in_medium_LDL;Cholesterol_esters_in_medium_LDL;Total_lipids_in_medium_LDL;Total_cholesterol_in_LDL;Phospholipids_in_large_LDL;Free_cholesterol_in_large_LDL;Phospholipids_in_medium_LDL;Total_lipids_in_large_LDL;Concentration_of_IDL_particles;Phospholipids_in_medium_LDL;Cholesterol_esters_in_medium_LDL;Total_lipids_in_medium_LDL;Total_cholesterol_in_large_LDL;Free_cholesterol_in_IDL;Free_cholesterol_in_IDL;Total_cholesterol_in_small_LDL;Total_cholesterol_in_LDL;Concentration_of_small_LDL_particles;Total_lipids_in_small_LDL;Concentration_of_IDL_particles;Concentration_of_small_LDL_particles;Total_cholesterol_in_medium_LDL;Total_cholesterol_in_IDL;Total_cholesterol_in_large_LDL;Total_lipids_in_IDL;Phospholipids_in_medium_LDL;Phospholipids_in_medium_LDL;Total_lipids_in_small_LDL;Concentration_of_medium_LDL_particles;Total_cholesterol_in_large_LDL;Concentration_of_medium_LDL_particles;Total_cholesterol_in_IDL;Concentration_of_small_LDL_particles;Total_lipids_in_large_LDL;Concentration_of_large_LDL_particles;Total_lipids_in_small_LDL;Free_cholesterol_in_large_LDL;Concentration_of_IDL_particles;Total_cholesterol_in_LDL;Total_cholesterol_in_LDL;Total_lipids_in_IDL;Total_cholesterol_in_large_LDL;Total_cholesterol_in_medium_LDL;Phospholipids_in_IDL;Total_cholesterol_in_IDL;Free_cholesterol_in_IDL;Total_lipids_in_small_LDL;Free_cholesterol_in_large_LDL;Total_cholesterol_in_medium_LDL;Total_lipids_in_medium_LDL;Concentration_of_medium_LDL_particles;Total_lipids_in_small_LDL;Cholesterol_esters_in_medium_LDL;Total_lipids_in_IDL;Phospholipids_in_medium_LDL;Concentration_of_large_LDL_particles;Total_lipids_in_large_LDL;Total_lipids_in_small_LDL;Total_lipids_in_small_LDL;Concentration_of_IDL_particles;Total_lipids_in_medium_LDL;Total_lipids_in_large_LDL;Total_cholesterol_in_small_LDL;Cholesterol_esters_in_large_LDL;Total_lipids_in_small_LDL;Cholesterol_esters_in_large_LDL;Phospholipids_in_medium_LDL;Free_cholesterol_in_large_LDL;Total_lipids_in_large_LDL;Free_cholesterol_in_IDL;Cholesterol_esters_in_large_LDL;Total_cholesterol_in_LDL;Total_lipids_in_large_LDL;Total_cholesterol_in_IDL;Total_cholesterol_in_IDL;Total_cholesterol_in_large_LDL;Cholesterol_esters_in_large_LDL;Phospholipids_in_medium_LDL;Cholesterol_esters_in_large_LDL;Total_cholesterol_in_IDL;Phospholipids_in_large_LDL;Total_cholesterol_in_medium_LDL;Phospholipids_in_large_LDL;Concentration_of_medium_LDL_particles;Total_cholesterol_in_LDL;Free_cholesterol_in_large_LDL;Concentration_of_IDL_particles;Free_cholesterol_in_IDL;Concentration_of_large_LDL_particles;ApoB;Free_cholesterol_in_large_LDL;Total_cholesterol_in_LDL;Phospholipids_in_medium_LDL;Concentration_of_medium_LDL_particles;Total_lipids_in_large_LDL;Cholesterol_esters_in_medium_LDL;Phospholipids_in_IDL;Total_cholesterol_in_medium_LDL;ApoB;Concentration_of_small_LDL_particles;Total_cholesterol_in_medium_LDL;Total_cholesterol_in_large_LDL;Concentration_of_large_LDL_particles;Phospholipids_in_IDL;Total_lipids_in_IDL;Total_lipids_in_IDL;Phospholipids_in_medium_LDL;Cholesterol_esters_in_medium_LDL;Total_lipids_in_small_LDL;Free_cholesterol_in_IDL;Total_cholesterol_in_small_LDL;Total_lipids_in_small_LDL;Phospholipids_in_IDL;Total_lipids_in_large_LDL;Concentration_of_large_LDL_particles;Phospholipids_in_large_LDL;Cholesterol_esters_in_large_LDL;Total_cholesterol_in_IDL;Concentration_of_medium_LDL_particles;Cholesterol_esters_in_medium_LDL;Concentration_of_small_LDL_particles;Concentration_of_medium_LDL_particles;Concentration_of_medium_LDL_particles;Total_cholesterol_in_medium_LDL;Total_cholesterol_in_large_LDL;Total_lipids_in_large_LDL;Concentration_of_small_LDL_particles;Concentration_of_medium_LDL_particles;Total_cholesterol_in_medium_LDL;Total_cholesterol_in_medium_LDL;Phospholipids_in_large_LDL;Total_cholesterol_in_medium_LDL;Total_cholesterol_in_LDL;Total_cholesterol_in_IDL;Free_cholesterol_in_IDL;Total_lipids_in_IDL;Total_cholesterol_in_medium_LDL;Phospholipids_in_medium_LDL;Concentration_of_medium_LDL_particles;Concentration_of_medium_LDL_particles;Total_lipids_in_small_LDL;Total_lipids_in_medium_LDL;Concentration_of_small_LDL_particles;Total_lipids_in_medium_LDL;Total_cholesterol_in_LDL;Concentration_of_small_LDL_particles;Total_lipids_in_medium_LDL;Concentration_of_large_LDL_particles;Free_cholesterol_in_IDL;Cholesterol_esters_in_large_LDL;Free_cholesterol_in_large_LDL;Cholesterol_esters_in_medium_LDL;Free_cholesterol_in_large_LDL;Total_cholesterol_in_LDL;Cholesterol_esters_in_medium_LDL;Phospholipids_in_large_LDL;Phospholipids_in_large_LDL;Total_cholesterol_in_large_LDL;Phospholipids_in_large_LDL;Total_lipids_in_medium_LDL;Total_lipids_in_IDL;Total_cholesterol_in_large_LDL;Free_cholesterol_in_IDL;Free_cholesterol_in_large_LDL;Concentration_of_large_LDL_particles;Total_cholesterol_in_IDL;Concentration_of_small_LDL_particles;Concentration_of_large_LDL_particles;Total_cholesterol_in_small_LDL;Phospholipids_in_medium_LDL;Total_cholesterol_in_medium_LDL;Total_lipids_in_small_LDL;Free_cholesterol_in_large_LDL;Free_cholesterol_in_IDL;Concentration_of_medium_LDL_particles;Cholesterol_esters_in_large_LDL;Total_cholesterol_in_small_LDL;Phospholipids_in_medium_LDL;Total_lipids_in_medium_LDL;Total_lipids_in_IDL;Total_lipids_in_small_LDL;Concentration_of_large_LDL_particles;Free_cholesterol_in_large_LDL;Free_cholesterol_in_IDL;Concentration_of_large_LDL_particles;Total_cholesterol_in_IDL;Total_lipids_in_large_LDL;Total_cholesterol_in_medium_LDL;Cholesterol_esters_in_medium_LDL;Cholesterol_esters_in_large_LDL;Total_cholesterol_in_small_LDL;Total_cholesterol_in_large_LDL;Total_cholesterol_in_small_LDL;Phospholipids_in_large_LDL;Total_cholesterol_in_small_LDL;Total_lipids_in_large_LDL;Free_cholesterol_in_IDL;Total_lipids_in_medium_LDL;Cholesterol_esters_in_medium_LDL;Cholesterol_esters_in_medium_LDL;Concentration_of_small_LDL_particles;Total_cholesterol_in_large_LDL;Total_lipids_in_large_LDL;Total_cholesterol_in_large_LDL;Concentration_of_medium_LDL_particles;Cholesterol_esters_in_medium_LDL;Cholesterol_esters_in_medium_LDL;Total_cholesterol_in_large_LDL;Total_cholesterol_in_LDL;Free_cholesterol_in_IDL;Cholesterol_esters_in_large_LDL;Total_cholesterol_in_large_LDL;Total_cholesterol_in_medium_LDL;Total_lipids_in_large_LDL;Total_cholesterol_in_IDL;Total_cholesterol_in_large_LDL;Free_cholesterol_in_large_LDL;Cholesterol_esters_in_medium_LDL;Total_lipids_in_IDL;Total_cholesterol_in_LDL;Concentration_of_large_LDL_particles;Phospholipids_in_medium_LDL;Total_cholesterol_in_LDL;Total_lipids_in_IDL;Total_cholesterol_in_small_LDL;Phospholipids_in_medium_LDL;Phospholipids_in_medium_LDL;Total_cholesterol_in_LDL;Free_cholesterol_in_large_LDL;Phospholipids_in_large_LDL;Total_cholesterol_in_large_LDL;Phospholipids_in_medium_LDL;Total_cholesterol_in_LDL;Free_cholesterol_in_large_LDL;Free_cholesterol_in_large_LDL;Total_lipids_in_IDL;Total_cholesterol_in_medium_LDL;Total_lipids_in_IDL;Concentration_of_large_LDL_particles;Total_cholesterol_in_medium_LDL;Cholesterol_esters_in_large_LDL;Free_cholesterol_in_IDL;Free_cholesterol_in_large_LDL;Total_cholesterol_in_medium_LDL;Total_lipids_in_large_LDL;Concentration_of_large_LDL_particles;Total_cholesterol_in_medium_LDL;Total_cholesterol_in_small_LDL;Total_cholesterol_in_small_LDL;Total_lipids_in_large_LDL;Total_lipids_in_IDL;Free_cholesterol_in_IDL;Cholesterol_esters_in_medium_LDL;Total_lipids_in_medium_LDL;Cholesterol_esters_in_medium_LDL;Free_cholesterol_in_IDL;Concentration_of_medium_LDL_particles;Free_cholesterol_in_IDL;Concentration_of_medium_LDL_particles;Total_lipids_in_small_LDL;Total_cholesterol_in_LDL;Phospholipids_in_medium_LDL;Total_lipids_in_medium_LDL;Cholesterol_esters_in_large_LDL;Phospholipids_in_large_LDL;Phospholipids_in_large_LDL;Cholesterol_esters_in_large_LDL;Total_lipids_in_IDL;Total_cholesterol_in_IDL;Concentration_of_medium_LDL_particles;Phospholipids_in_large_LDL;Total_lipids_in_medium_LDL;Phospholipids_in_large_LDL;Total_cholesterol_in_LDL;Total_lipids_in_small_LDL;Total_cholesterol_in_small_LDL;Concentration_of_small_LDL_particles;Total_cholesterol_in_IDL;Total_cholesterol_in_IDL;Concentration_of_medium_LDL_particles;Total_lipids_in_small_LDL;Total_lipids_in_IDL;Concentration_of_large_LDL_particles;Free_cholesterol_in_IDL;Total_cholesterol_in_IDL;Total_cholesterol_in_small_LDL;Cholesterol_esters_in_large_LDL;Total_lipids_in_large_LDL;Phospholipids_in_large_LDL;Total_lipids_in_small_LDL;Concentration_of_small_LDL_particles;Cholesterol_esters_in_large_LDL;Phospholipids_in_medium_LDL;Cholesterol_esters_in_large_LDL;Concentration_of_large_LDL_particles;Total_cholesterol_in_small_LDL;Concentration_of_large_LDL_particles;Total_lipids_in_IDL;Cholesterol_esters_in_large_LDL;Phospholipids_in_large_LDL;Total_cholesterol_in_IDL;Concentration_of_small_LDL_particles;Concentration_of_medium_LDL_particles;Concentration_of_large_LDL_particles;Total_cholesterol_in_LDL;Concentration_of_large_LDL_particles;Concentration_of_medium_LDL_particles;Concentration_of_small_LDL_particles;Total_lipids_in_medium_LDL;Total_lipids_in_small_LDL;Total_lipids_in_large_LDL;Total_cholesterol_in_small_LDL;Total_cholesterol_in_IDL;Total_cholesterol_in_IDL;Total_cholesterol_in_large_LDL;Total_lipids_in_medium_LDL;Total_lipids_in_small_LDL;Total_cholesterol_in_small_LDL;Phospholipids_in_large_LDL;Free_cholesterol_in_IDL;Concentration_of_IDL_particles;Total_lipids_in_large_LDL;Total_cholesterol_in_medium_LDL;Total_cholesterol_in_large_LDL;Total_lipids_in_IDL;Phospholipids_in_large_LDL;Total_cholesterol_in_small_LDL;Cholesterol_esters_in_large_LDL;Total_lipids_in_medium_LDL;Total_cholesterol_in_large_LDL;Concentration_of_small_LDL_particles;Free_cholesterol_in_large_LDL;Total_cholesterol_in_small_LDL;Total_lipids_in_medium_LDL;Total_lipids_in_medium_LDL;Concentration_of_small_LDL_particles;Cholesterol_esters_in_large_LDL;Concentration_of_small_LDL_particles;Total_lipids_in_IDL;Free_cholesterol_in_large_LDL;Concentration_of_IDL_particles;Phospholipids_in_large_LDL;Concentration_of_small_LDL_particles;Phospholipids_in_medium_LDL;Concentration_of_small_LDL_particles;Total_lipids_in_large_LDL;Total_lipids_in_medium_LDL;	2:44072576;2:44072576;2:44072576;2:44072576;2:44073881;2:44073881;2:44073881;2:44073881;2:44074431;2:44074431;2:44074431;2:44074431;2:44077768;2:44077768;2:44079004;2:44079004;2:44079004;2:44079004;2:44081042;2:44081042;2:44081042;2:44081042;2:44084189;2:44084189;2:44092066;2:44092066;2:44092066;2:44092066;2:44094486;2:44094486;2:44096139;2:44096139;2:44096259;2:44096259;2:44096336;2:44096336;2:44096336;2:44096336;2:44096402;2:44096402;2:44096402;2:44096402;2:44096770;2:44096770;2:44096770;2:44096770;2:44097367;2:44097367;	rs4299376;rs4299376;rs4299376;rs4299376;rs6544713;rs6544713;rs6544713;rs6544713;rs4245791;rs4245791;rs4245791;rs4245791;rs4496372;rs4496372;rs4148214;rs4148214;rs4148214;rs4148214;rs4077440;rs4077440;rs4077440;rs4077440;rs9309109;rs9309109;rs4603816;rs4603816;rs4603816;rs4603816;rs35927760;rs35927760;rs6740545;rs6740545;rs6544716;rs6544716;rs6755809;rs6755809;rs6755809;rs6755809;rs6544717;rs6544717;rs6544717;rs6544717;rs4952688;rs4952688;rs4952688;rs4952688;rs4953026;rs4953026;	cholesterol;LDL;LDL_C;TC;cholesterol;LDL;LDL_C;TC;cholesterol;LDL;LDL_C;TC;cholesterol;LDL_C;cholesterol;LDL;LDL_C;TC;cholesterol;LDL;LDL_C;TC;cholesterol;LDL_C;cholesterol;LDL;LDL_C;TC;cholesterol;LDL_C;cholesterol;LDL_C;cholesterol;LDL_C;cholesterol;LDL;LDL_C;TC;cholesterol;LDL;LDL_C;TC;cholesterol;LDL;LDL_C;TC;cholesterol;LDL_C;	UKBB;Willer_et_al_2013;UKBB;Willer_et_al_2013;UKBB;Willer_et_al_2013;UKBB;Willer_et_al_2013;UKBB;Willer_et_al_2013;UKBB;Willer_et_al_2013;UKBB;UKBB;UKBB;Willer_et_al_2013;UKBB;Willer_et_al_2013;UKBB;Willer_et_al_2013;UKBB;Willer_et_al_2013;UKBB;UKBB;UKBB;Willer_et_al_2013;UKBB;Willer_et_al_2013;UKBB;UKBB;UKBB;UKBB;UKBB;UKBB;UKBB;Willer_et_al_2013;UKBB;Willer_et_al_2013;UKBB;Willer_et_al_2013;UKBB;Willer_et_al_2013;UKBB;Willer_et_al_2013;UKBB;Willer_et_al_2013;UKBB;UKBB;	NA	NA	43775309;43847292;43847292;44066247;44078853;44065090;44066247;44078853;44065090;44066247;44066247;44066247;44099582;44099582;44099582;44098826;44098826;44098826;43980631;43855150;44001139;43980631;44001139;44049120;44101394;43980631;44001139;44049120;43855150;44101394;44101394;43855150;44040341;44040341;44049120;44055163;44055163;44037396;44316109;44037396;	rs183381538;rs4245791;rs4245791;rs11887534;rs56132765;rs6756629;rs11887534;rs56132765;rs6756629;Affx-20090007;Affx-20090007;Affx-20090007;rs4148218;rs4148218;rs4148218;rs72798837;rs72798837;rs72798837;rs17336182;rs78070307;rs17031488;rs17336182;rs17031488;rs4245786;rs58702449;rs17336182;rs17031488;rs4245786;rs78070307;rs58702449;rs58702449;rs78070307;rs150401285;rs150401285;rs4245786;rs141828689;rs141828689;rs116520905;rs11683295;rs116520905;	FG;Total_cholesterol_levels;LDL_cholesterol;Total_cholesterol;Total_cholesterol;Total_cholesterol;LDL-C;LDL-C;LDL-C;LDL_cholesterol;Cholesterol;Apolipoprotein_B;LDL_cholesterol;Cholesterol;Apolipoprotein_B;LDL_cholesterol;Cholesterol;Apolipoprotein_B;LDL_cholesterol;Glucose;LDL_cholesterol;Apolipoprotein_B;Cholesterol;LDL_cholesterol;LDL_cholesterol;Cholesterol;Apolipoprotein_B;Apolipoprotein_B;Creatinine;Apolipoprotein_B;Cholesterol;eGFR;Cholesterol;LDL_cholesterol;Cholesterol;LDL_cholesterol;Cholesterol;eGFR;Cholesterol;Creatinine;	Chen_et_al.;Klarin_et_al.;Klarin_et_al.;Locke_et_al.;Locke_et_al.;Locke_et_al.;Locke_et_al.;Locke_et_al.;Locke_et_al.;Sinnott-Armstrong_et_al.;Sinnott-Armstrong_et_al.;Sinnott-Armstrong_et_al.;Sinnott-Armstrong_et_al.;Sinnott-Armstrong_et_al.;Sinnott-Armstrong_et_al.;Sinnott-Armstrong_et_al.;Sinnott-Armstrong_et_al.;Sinnott-Armstrong_et_al.;Sinnott-Armstrong_et_al.;Sinnott-Armstrong_et_al.;Sinnott-Armstrong_et_al.;Sinnott-Armstrong_et_al.;Sinnott-Armstrong_et_al.;Sinnott-Armstrong_et_al.;Sinnott-Armstrong_et_al.;Sinnott-Armstrong_et_al.;Sinnott-Armstrong_et_al.;Sinnott-Armstrong_et_al.;Sinnott-Armstrong_et_al.;Sinnott-Armstrong_et_al.;Sinnott-Armstrong_et_al.;Sinnott-Armstrong_et_al.;Sinnott-Armstrong_et_al.;Sinnott-Armstrong_et_al.;Sinnott-Armstrong_et_al.;Sinnott-Armstrong_et_al.;Sinnott-Armstrong_et_al.;Sinnott-Armstrong_et_al.;Sinnott-Armstrong_et_al.;Sinnott-Armstrong_et_al.;
2_3	2	42921344	44599582	IDL-C_percent	44072576	2:44072576:G:T	rs4299376	t	g	0.7077	-0.0417163	0.00447408	1.12e-20	19.95	31	0.1506	No	ABCG8	ABCG8	Biology	98	ApoB;ApoBbyApoA1;EstC;FALen;FAw6;FreeC;IDL-C;IDL-CE;IDL-CE_percent;IDL-C_percent;IDL-FC;IDL-L;IDL-P;IDL-PL;IDL-PL_percent;IDL-TG_percent;LA;LDL-C;LDL-TG;L-LDL-C;L-LDL-CE;L-LDL-CE_percent;L-LDL-C_percent;L-LDL-FC;L-LDL-L;L-LDL-P;L-LDL-PL;L-LDL-PL_percent;L-LDL-TG;L-LDL-TG_percent;L-VLDL-C_percent;L-VLDL-TG_percent;M-HDL-CE_percent;M-HDL-C_percent;M-HDL-PL_percent;M-LDL-C;M-LDL-CE;M-LDL-CE_percent;M-LDL-C_percent;M-LDL-FC;M-LDL-FC_percent;M-LDL-L;M-LDL-P;M-LDL-PL;M-LDL-PL_percent;M-LDL-TG;M-VLDL-CE;M-VLDL-CE_percent;M-VLDL-C_percent;M-VLDL-TG_percent;PC;PUFA;Remnant-C;Serum-C;SFA;S-HDL-CE_percent;S-HDL-C_percent;S-HDL-PL;S-HDL-PL_percent;S-LDL-C;S-LDL-CE;S-LDL-CE_percent;S-LDL-C_percent;S-LDL-FC;S-LDL-FC_percent;S-LDL-L;S-LDL-P;S-LDL-PL;S-LDL-PL_percent;S-LDL-TG;SM;S-VLDL-C;S-VLDL-CE;S-VLDL-CE_percent;S-VLDL-C_percent;S-VLDL-PL_percent;S-VLDL-TG_percent;TotCho;TotFA;TotPG;VLDL-C;XL-HDL-C;XL-HDL-CE;XL-HDL-FC;XL-HDL-FC_percent;XL-HDL-L;XL-HDL-P;XL-HDL-TG;XL-VLDL-PL_percent;XL-VLDL-TG_percent;XS-VLDL-C;XS-VLDL-CE;XS-VLDL-FC;XS-VLDL-L;XS-VLDL-P;XS-VLDL-PL;XS-VLDL-TG_percent;XXL-VLDL-CE;	3	region_2_3_locus_1	intron_variant	NA	NA	NA	CHOLELITH_BROAD (p=3.25837e-118); E4_HYPERCHOL (p=2.28192e-11); E4_LIPOPROT (p=2.40769e-15); E4_METABOLIA (p=6.98393e-12); GAST_OPER (p=1.34045e-09); I9_CABG (p=2.13978e-08); K11_CHOLECYSTECTOMY (p=1.67764e-80); K11_CHOLELITH (p=5.4325e-126); K11_GALLBILPANC (p=1.59993e-97); K11_GIDISEASES (p=9.91517e-11); RX_STATIN (p=6.28348e-52);	NA	NA	rs79835740;rs56266464;rs114938914;rs3923912;rs56266464;rs3923912;rs56266464;rs41360247;rs79835740;rs77725792;rs75331444;rs3923912;rs4953023;rs4076834;rs77725792;rs4953023;rs4953023;rs6756629;rs11887534;rs56132765;rs11887534;rs115445558;rs72875462;rs77725792;rs6756629;rs56132765;rs72875462;rs72875462;rs111617668;rs111617668;rs3923912;rs4614977;rs114938914;rs79835740;rs76866386;rs76866386;rs6756629;rs4507142;rs76866386;rs77725792;rs75331444;rs56132765;rs6756629;rs4953023;rs4614977;rs115445558;rs79835740;rs77725792;rs76866386;rs9753033;rs76866386;rs6756629;rs79835740;rs76866386;rs4614977;rs4507142;rs6756629;rs111617668;rs72875462;rs4507142;rs114938914;rs6756629;rs56266464;rs76866386;rs75331444;rs4076834;rs9753033;rs56132765;rs41360247;rs4614977;rs75331444;rs56266464;rs6756629;rs11887534;rs114938914;rs9753033;rs4507142;rs4953023;rs3923912;rs114938914;rs9753033;rs6756629;rs114938914;rs111617668;rs79835740;rs72875462;rs77725792;rs76866386;rs41360247;rs72875462;rs4076834;rs4953023;rs76866386;rs6756629;rs75331444;rs56132765;rs72875462;rs111617668;rs111617668;rs115445558;rs115445558;rs115445558;rs4076834;rs6756629;rs72875462;rs4953023;rs6756629;rs41360247;rs3923912;rs6756629;rs115445558;rs115445558;rs115445558;rs4953023;rs75331444;rs76866386;rs115445558;rs75331444;rs41360247;rs56132765;rs76866386;rs111617668;rs4953023;rs56132765;rs114938914;rs115445558;rs4614977;rs72875462;rs79835740;rs9753033;rs4507142;rs77725792;rs76866386;rs41360247;rs3923912;rs4076834;rs75331444;rs79835740;rs11887534;rs56266464;rs72875462;rs72875462;rs11887534;rs56132765;rs115445558;rs4953023;rs56132765;rs75331444;rs75331444;rs3923912;rs56266464;rs79835740;rs4953023;rs77725792;rs56266464;rs56132765;rs56266464;rs6756629;rs76866386;rs4953023;rs56266464;rs75331444;rs115445558;rs9753033;rs4614977;rs56266464;rs4507142;rs77725792;rs72875462;rs115445558;rs111617668;rs115445558;rs75331444;rs4953023;rs114938914;rs4614977;rs4614977;rs4076834;rs114938914;rs111617668;rs3923912;rs4614977;rs111617668;rs76866386;rs4507142;rs41360247;rs11887534;rs75331444;rs41360247;rs4507142;rs77725792;rs4507142;rs9753033;rs56132765;rs56266464;rs4076834;rs4614977;rs72875462;rs111617668;rs3923912;rs9753033;rs111617668;rs11887534;rs11887534;rs4076834;rs114938914;rs4507142;rs9753033;rs11887534;rs77725792;rs3923912;rs75331444;rs41360247;rs4076834;rs75331444;rs4953023;rs4076834;rs9753033;rs115445558;rs79835740;rs41360247;rs77725792;rs75331444;rs72875462;rs79835740;rs56132765;rs4614977;rs4614977;rs111617668;rs56132765;rs4507142;rs4507142;rs72875462;rs9753033;rs4614977;rs9753033;rs72875462;rs6756629;rs114938914;rs4507142;rs56132765;rs114938914;rs75331444;rs9753033;rs4614977;rs41360247;rs41360247;rs9753033;rs4953023;rs41360247;rs4953023;rs4507142;rs79835740;rs4076834;rs56132765;rs56132765;rs4076834;rs114938914;rs11887534;rs3923912;rs41360247;rs6756629;rs111617668;rs77725792;rs3923912;rs79835740;rs79835740;rs79835740;rs41360247;rs11887534;rs76866386;rs56132765;rs56266464;rs3923912;rs75331444;rs111617668;rs4614977;rs56266464;rs76866386;rs72875462;rs77725792;rs111617668;rs3923912;rs56266464;rs76866386;rs4507142;rs11887534;rs77725792;rs56266464;rs4076834;rs56266464;rs114938914;rs9753033;rs79835740;rs4614977;rs6756629;rs79835740;rs77725792;rs72875462;rs9753033;rs111617668;rs4507142;rs3923912;rs6756629;rs11887534;rs56266464;rs4076834;rs115445558;rs111617668;rs6756629;rs11887534;rs79835740;rs11887534;rs77725792;rs114938914;rs4953023;rs4953023;rs114938914;rs76866386;rs76866386;rs4076834;rs41360247;rs41360247;rs115445558;rs11887534;rs4953023;rs114938914;rs6756629;rs76866386;rs72875462;rs11887534;rs4076834;rs3923912;rs72875462;rs115445558;rs111617668;rs4614977;rs56132765;rs4614977;rs56132765;rs114938914;rs9753033;rs4507142;rs9753033;rs41360247;rs4507142;rs77725792;rs11887534;rs6756629;rs75331444;rs4076834;rs3923912;rs115445558;rs115445558;rs4076834;	Total_lipids_in_IDL;Total_cholesterol_in_IDL;Concentration_of_large_LDL_particles;Total_cholesterol_in_small_LDL;Cholesterol_esters_in_medium_LDL;Cholesterol_esters_in_medium_LDL;Total_cholesterol_in_LDL;Free_cholesterol_in_large_LDL;Cholesterol_esters_in_medium_LDL;Cholesterol_esters_in_medium_LDL;Total_lipids_in_medium_LDL;Total_cholesterol_in_LDL;Phospholipids_in_large_LDL;Free_cholesterol_in_large_LDL;Phospholipids_in_medium_LDL;Total_lipids_in_large_LDL;Concentration_of_IDL_particles;Phospholipids_in_medium_LDL;Cholesterol_esters_in_medium_LDL;Total_lipids_in_medium_LDL;Total_cholesterol_in_large_LDL;Free_cholesterol_in_IDL;Free_cholesterol_in_IDL;Total_cholesterol_in_small_LDL;Total_cholesterol_in_LDL;Concentration_of_small_LDL_particles;Total_lipids_in_small_LDL;Concentration_of_IDL_particles;Concentration_of_small_LDL_particles;Total_cholesterol_in_medium_LDL;Total_cholesterol_in_IDL;Total_cholesterol_in_large_LDL;Total_lipids_in_IDL;Phospholipids_in_medium_LDL;Phospholipids_in_medium_LDL;Total_lipids_in_small_LDL;Concentration_of_medium_LDL_particles;Total_cholesterol_in_large_LDL;Concentration_of_medium_LDL_particles;Total_cholesterol_in_IDL;Concentration_of_small_LDL_particles;Total_lipids_in_large_LDL;Concentration_of_large_LDL_particles;Total_lipids_in_small_LDL;Free_cholesterol_in_large_LDL;Concentration_of_IDL_particles;Total_cholesterol_in_LDL;Total_cholesterol_in_LDL;Total_lipids_in_IDL;Total_cholesterol_in_large_LDL;Total_cholesterol_in_medium_LDL;Phospholipids_in_IDL;Total_cholesterol_in_IDL;Free_cholesterol_in_IDL;Total_lipids_in_small_LDL;Free_cholesterol_in_large_LDL;Total_cholesterol_in_medium_LDL;Total_lipids_in_medium_LDL;Concentration_of_medium_LDL_particles;Total_lipids_in_small_LDL;Cholesterol_esters_in_medium_LDL;Total_lipids_in_IDL;Phospholipids_in_medium_LDL;Concentration_of_large_LDL_particles;Total_lipids_in_large_LDL;Total_lipids_in_small_LDL;Total_lipids_in_small_LDL;Concentration_of_IDL_particles;Total_lipids_in_medium_LDL;Total_lipids_in_large_LDL;Total_cholesterol_in_small_LDL;Cholesterol_esters_in_large_LDL;Total_lipids_in_small_LDL;Cholesterol_esters_in_large_LDL;Phospholipids_in_medium_LDL;Free_cholesterol_in_large_LDL;Total_lipids_in_large_LDL;Free_cholesterol_in_IDL;Cholesterol_esters_in_large_LDL;Total_cholesterol_in_LDL;Total_lipids_in_large_LDL;Total_cholesterol_in_IDL;Total_cholesterol_in_IDL;Total_cholesterol_in_large_LDL;Cholesterol_esters_in_large_LDL;Phospholipids_in_medium_LDL;Cholesterol_esters_in_large_LDL;Total_cholesterol_in_IDL;Phospholipids_in_large_LDL;Total_cholesterol_in_medium_LDL;Phospholipids_in_large_LDL;Concentration_of_medium_LDL_particles;Total_cholesterol_in_LDL;Free_cholesterol_in_large_LDL;Concentration_of_IDL_particles;Free_cholesterol_in_IDL;Concentration_of_large_LDL_particles;ApoB;Free_cholesterol_in_large_LDL;Total_cholesterol_in_LDL;Phospholipids_in_medium_LDL;Concentration_of_medium_LDL_particles;Total_lipids_in_large_LDL;Cholesterol_esters_in_medium_LDL;Phospholipids_in_IDL;Total_cholesterol_in_medium_LDL;ApoB;Concentration_of_small_LDL_particles;Total_cholesterol_in_medium_LDL;Total_cholesterol_in_large_LDL;Concentration_of_large_LDL_particles;Phospholipids_in_IDL;Total_lipids_in_IDL;Total_lipids_in_IDL;Phospholipids_in_medium_LDL;Cholesterol_esters_in_medium_LDL;Total_lipids_in_small_LDL;Free_cholesterol_in_IDL;Total_cholesterol_in_small_LDL;Total_lipids_in_small_LDL;Phospholipids_in_IDL;Total_lipids_in_large_LDL;Concentration_of_large_LDL_particles;Phospholipids_in_large_LDL;Cholesterol_esters_in_large_LDL;Total_cholesterol_in_IDL;Concentration_of_medium_LDL_particles;Cholesterol_esters_in_medium_LDL;Concentration_of_small_LDL_particles;Concentration_of_medium_LDL_particles;Concentration_of_medium_LDL_particles;Total_cholesterol_in_medium_LDL;Total_cholesterol_in_large_LDL;Total_lipids_in_large_LDL;Concentration_of_small_LDL_particles;Concentration_of_medium_LDL_particles;Total_cholesterol_in_medium_LDL;Total_cholesterol_in_medium_LDL;Phospholipids_in_large_LDL;Total_cholesterol_in_medium_LDL;Total_cholesterol_in_LDL;Total_cholesterol_in_IDL;Free_cholesterol_in_IDL;Total_lipids_in_IDL;Total_cholesterol_in_medium_LDL;Phospholipids_in_medium_LDL;Concentration_of_medium_LDL_particles;Concentration_of_medium_LDL_particles;Total_lipids_in_small_LDL;Total_lipids_in_medium_LDL;Concentration_of_small_LDL_particles;Total_lipids_in_medium_LDL;Total_cholesterol_in_LDL;Concentration_of_small_LDL_particles;Total_lipids_in_medium_LDL;Concentration_of_large_LDL_particles;Free_cholesterol_in_IDL;Cholesterol_esters_in_large_LDL;Free_cholesterol_in_large_LDL;Cholesterol_esters_in_medium_LDL;Free_cholesterol_in_large_LDL;Total_cholesterol_in_LDL;Cholesterol_esters_in_medium_LDL;Phospholipids_in_large_LDL;Phospholipids_in_large_LDL;Total_cholesterol_in_large_LDL;Phospholipids_in_large_LDL;Total_lipids_in_medium_LDL;Total_lipids_in_IDL;Total_cholesterol_in_large_LDL;Free_cholesterol_in_IDL;Free_cholesterol_in_large_LDL;Concentration_of_large_LDL_particles;Total_cholesterol_in_IDL;Concentration_of_small_LDL_particles;Concentration_of_large_LDL_particles;Total_cholesterol_in_small_LDL;Phospholipids_in_medium_LDL;Total_cholesterol_in_medium_LDL;Total_lipids_in_small_LDL;Free_cholesterol_in_large_LDL;Free_cholesterol_in_IDL;Concentration_of_medium_LDL_particles;Cholesterol_esters_in_large_LDL;Total_cholesterol_in_small_LDL;Phospholipids_in_medium_LDL;Total_lipids_in_medium_LDL;Total_lipids_in_IDL;Total_lipids_in_small_LDL;Concentration_of_large_LDL_particles;Free_cholesterol_in_large_LDL;Free_cholesterol_in_IDL;Concentration_of_large_LDL_particles;Total_cholesterol_in_IDL;Total_lipids_in_large_LDL;Total_cholesterol_in_medium_LDL;Cholesterol_esters_in_medium_LDL;Cholesterol_esters_in_large_LDL;Total_cholesterol_in_small_LDL;Total_cholesterol_in_large_LDL;Total_cholesterol_in_small_LDL;Phospholipids_in_large_LDL;Total_cholesterol_in_small_LDL;Total_lipids_in_large_LDL;Free_cholesterol_in_IDL;Total_lipids_in_medium_LDL;Cholesterol_esters_in_medium_LDL;Cholesterol_esters_in_medium_LDL;Concentration_of_small_LDL_particles;Total_cholesterol_in_large_LDL;Total_lipids_in_large_LDL;Total_cholesterol_in_large_LDL;Concentration_of_medium_LDL_particles;Cholesterol_esters_in_medium_LDL;Cholesterol_esters_in_medium_LDL;Total_cholesterol_in_large_LDL;Total_cholesterol_in_LDL;Free_cholesterol_in_IDL;Cholesterol_esters_in_large_LDL;Total_cholesterol_in_large_LDL;Total_cholesterol_in_medium_LDL;Total_lipids_in_large_LDL;Total_cholesterol_in_IDL;Total_cholesterol_in_large_LDL;Free_cholesterol_in_large_LDL;Cholesterol_esters_in_medium_LDL;Total_lipids_in_IDL;Total_cholesterol_in_LDL;Concentration_of_large_LDL_particles;Phospholipids_in_medium_LDL;Total_cholesterol_in_LDL;Total_lipids_in_IDL;Total_cholesterol_in_small_LDL;Phospholipids_in_medium_LDL;Phospholipids_in_medium_LDL;Total_cholesterol_in_LDL;Free_cholesterol_in_large_LDL;Phospholipids_in_large_LDL;Total_cholesterol_in_large_LDL;Phospholipids_in_medium_LDL;Total_cholesterol_in_LDL;Free_cholesterol_in_large_LDL;Free_cholesterol_in_large_LDL;Total_lipids_in_IDL;Total_cholesterol_in_medium_LDL;Total_lipids_in_IDL;Concentration_of_large_LDL_particles;Total_cholesterol_in_medium_LDL;Cholesterol_esters_in_large_LDL;Free_cholesterol_in_IDL;Free_cholesterol_in_large_LDL;Total_cholesterol_in_medium_LDL;Total_lipids_in_large_LDL;Concentration_of_large_LDL_particles;Total_cholesterol_in_medium_LDL;Total_cholesterol_in_small_LDL;Total_cholesterol_in_small_LDL;Total_lipids_in_large_LDL;Total_lipids_in_IDL;Free_cholesterol_in_IDL;Cholesterol_esters_in_medium_LDL;Total_lipids_in_medium_LDL;Cholesterol_esters_in_medium_LDL;Free_cholesterol_in_IDL;Concentration_of_medium_LDL_particles;Free_cholesterol_in_IDL;Concentration_of_medium_LDL_particles;Total_lipids_in_small_LDL;Total_cholesterol_in_LDL;Phospholipids_in_medium_LDL;Total_lipids_in_medium_LDL;Cholesterol_esters_in_large_LDL;Phospholipids_in_large_LDL;Phospholipids_in_large_LDL;Cholesterol_esters_in_large_LDL;Total_lipids_in_IDL;Total_cholesterol_in_IDL;Concentration_of_medium_LDL_particles;Phospholipids_in_large_LDL;Total_lipids_in_medium_LDL;Phospholipids_in_large_LDL;Total_cholesterol_in_LDL;Total_lipids_in_small_LDL;Total_cholesterol_in_small_LDL;Concentration_of_small_LDL_particles;Total_cholesterol_in_IDL;Total_cholesterol_in_IDL;Concentration_of_medium_LDL_particles;Total_lipids_in_small_LDL;Total_lipids_in_IDL;Concentration_of_large_LDL_particles;Free_cholesterol_in_IDL;Total_cholesterol_in_IDL;Total_cholesterol_in_small_LDL;Cholesterol_esters_in_large_LDL;Total_lipids_in_large_LDL;Phospholipids_in_large_LDL;Total_lipids_in_small_LDL;Concentration_of_small_LDL_particles;Cholesterol_esters_in_large_LDL;Phospholipids_in_medium_LDL;Cholesterol_esters_in_large_LDL;Concentration_of_large_LDL_particles;Total_cholesterol_in_small_LDL;Concentration_of_large_LDL_particles;Total_lipids_in_IDL;Cholesterol_esters_in_large_LDL;Phospholipids_in_large_LDL;Total_cholesterol_in_IDL;Concentration_of_small_LDL_particles;Concentration_of_medium_LDL_particles;Concentration_of_large_LDL_particles;Total_cholesterol_in_LDL;Concentration_of_large_LDL_particles;Concentration_of_medium_LDL_particles;Concentration_of_small_LDL_particles;Total_lipids_in_medium_LDL;Total_lipids_in_small_LDL;Total_lipids_in_large_LDL;Total_cholesterol_in_small_LDL;Total_cholesterol_in_IDL;Total_cholesterol_in_IDL;Total_cholesterol_in_large_LDL;Total_lipids_in_medium_LDL;Total_lipids_in_small_LDL;Total_cholesterol_in_small_LDL;Phospholipids_in_large_LDL;Free_cholesterol_in_IDL;Concentration_of_IDL_particles;Total_lipids_in_large_LDL;Total_cholesterol_in_medium_LDL;Total_cholesterol_in_large_LDL;Total_lipids_in_IDL;Phospholipids_in_large_LDL;Total_cholesterol_in_small_LDL;Cholesterol_esters_in_large_LDL;Total_lipids_in_medium_LDL;Total_cholesterol_in_large_LDL;Concentration_of_small_LDL_particles;Free_cholesterol_in_large_LDL;Total_cholesterol_in_small_LDL;Total_lipids_in_medium_LDL;Total_lipids_in_medium_LDL;Concentration_of_small_LDL_particles;Cholesterol_esters_in_large_LDL;Concentration_of_small_LDL_particles;Total_lipids_in_IDL;Free_cholesterol_in_large_LDL;Concentration_of_IDL_particles;Phospholipids_in_large_LDL;Concentration_of_small_LDL_particles;Phospholipids_in_medium_LDL;Concentration_of_small_LDL_particles;Total_lipids_in_large_LDL;Total_lipids_in_medium_LDL;	2:44072576;2:44072576;2:44072576;2:44072576;2:44073881;2:44073881;2:44073881;2:44073881;2:44074431;2:44074431;2:44074431;2:44074431;2:44077768;2:44077768;2:44079004;2:44079004;2:44079004;2:44079004;2:44081042;2:44081042;2:44081042;2:44081042;2:44084189;2:44084189;2:44092066;2:44092066;2:44092066;2:44092066;2:44094486;2:44094486;2:44096139;2:44096139;2:44096259;2:44096259;2:44096336;2:44096336;2:44096336;2:44096336;2:44096402;2:44096402;2:44096402;2:44096402;2:44096770;2:44096770;2:44096770;2:44096770;2:44097367;2:44097367;	rs4299376;rs4299376;rs4299376;rs4299376;rs6544713;rs6544713;rs6544713;rs6544713;rs4245791;rs4245791;rs4245791;rs4245791;rs4496372;rs4496372;rs4148214;rs4148214;rs4148214;rs4148214;rs4077440;rs4077440;rs4077440;rs4077440;rs9309109;rs9309109;rs4603816;rs4603816;rs4603816;rs4603816;rs35927760;rs35927760;rs6740545;rs6740545;rs6544716;rs6544716;rs6755809;rs6755809;rs6755809;rs6755809;rs6544717;rs6544717;rs6544717;rs6544717;rs4952688;rs4952688;rs4952688;rs4952688;rs4953026;rs4953026;	cholesterol;LDL;LDL_C;TC;cholesterol;LDL;LDL_C;TC;cholesterol;LDL;LDL_C;TC;cholesterol;LDL_C;cholesterol;LDL;LDL_C;TC;cholesterol;LDL;LDL_C;TC;cholesterol;LDL_C;cholesterol;LDL;LDL_C;TC;cholesterol;LDL_C;cholesterol;LDL_C;cholesterol;LDL_C;cholesterol;LDL;LDL_C;TC;cholesterol;LDL;LDL_C;TC;cholesterol;LDL;LDL_C;TC;cholesterol;LDL_C;	UKBB;Willer_et_al_2013;UKBB;Willer_et_al_2013;UKBB;Willer_et_al_2013;UKBB;Willer_et_al_2013;UKBB;Willer_et_al_2013;UKBB;Willer_et_al_2013;UKBB;UKBB;UKBB;Willer_et_al_2013;UKBB;Willer_et_al_2013;UKBB;Willer_et_al_2013;UKBB;Willer_et_al_2013;UKBB;UKBB;UKBB;Willer_et_al_2013;UKBB;Willer_et_al_2013;UKBB;UKBB;UKBB;UKBB;UKBB;UKBB;UKBB;Willer_et_al_2013;UKBB;Willer_et_al_2013;UKBB;Willer_et_al_2013;UKBB;Willer_et_al_2013;UKBB;Willer_et_al_2013;UKBB;Willer_et_al_2013;UKBB;UKBB;	NA	NA	43775309;43847292;43847292;44066247;44078853;44065090;44066247;44078853;44065090;44066247;44066247;44066247;44099582;44099582;44099582;44098826;44098826;44098826;43980631;43855150;44001139;43980631;44001139;44049120;44101394;43980631;44001139;44049120;43855150;44101394;44101394;43855150;44040341;44040341;44049120;44055163;44055163;44037396;44316109;44037396;	rs183381538;rs4245791;rs4245791;rs11887534;rs56132765;rs6756629;rs11887534;rs56132765;rs6756629;Affx-20090007;Affx-20090007;Affx-20090007;rs4148218;rs4148218;rs4148218;rs72798837;rs72798837;rs72798837;rs17336182;rs78070307;rs17031488;rs17336182;rs17031488;rs4245786;rs58702449;rs17336182;rs17031488;rs4245786;rs78070307;rs58702449;rs58702449;rs78070307;rs150401285;rs150401285;rs4245786;rs141828689;rs141828689;rs116520905;rs11683295;rs116520905;	FG;Total_cholesterol_levels;LDL_cholesterol;Total_cholesterol;Total_cholesterol;Total_cholesterol;LDL-C;LDL-C;LDL-C;LDL_cholesterol;Cholesterol;Apolipoprotein_B;LDL_cholesterol;Cholesterol;Apolipoprotein_B;LDL_cholesterol;Cholesterol;Apolipoprotein_B;LDL_cholesterol;Glucose;LDL_cholesterol;Apolipoprotein_B;Cholesterol;LDL_cholesterol;LDL_cholesterol;Cholesterol;Apolipoprotein_B;Apolipoprotein_B;Creatinine;Apolipoprotein_B;Cholesterol;eGFR;Cholesterol;LDL_cholesterol;Cholesterol;LDL_cholesterol;Cholesterol;eGFR;Cholesterol;Creatinine;	Chen_et_al.;Klarin_et_al.;Klarin_et_al.;Locke_et_al.;Locke_et_al.;Locke_et_al.;Locke_et_al.;Locke_et_al.;Locke_et_al.;Sinnott-Armstrong_et_al.;Sinnott-Armstrong_et_al.;Sinnott-Armstrong_et_al.;Sinnott-Armstrong_et_al.;Sinnott-Armstrong_et_al.;Sinnott-Armstrong_et_al.;Sinnott-Armstrong_et_al.;Sinnott-Armstrong_et_al.;Sinnott-Armstrong_et_al.;Sinnott-Armstrong_et_al.;Sinnott-Armstrong_et_al.;Sinnott-Armstrong_et_al.;Sinnott-Armstrong_et_al.;Sinnott-Armstrong_et_al.;Sinnott-Armstrong_et_al.;Sinnott-Armstrong_et_al.;Sinnott-Armstrong_et_al.;Sinnott-Armstrong_et_al.;Sinnott-Armstrong_et_al.;Sinnott-Armstrong_et_al.;Sinnott-Armstrong_et_al.;Sinnott-Armstrong_et_al.;Sinnott-Armstrong_et_al.;Sinnott-Armstrong_et_al.;Sinnott-Armstrong_et_al.;Sinnott-Armstrong_et_al.;Sinnott-Armstrong_et_al.;Sinnott-Armstrong_et_al.;Sinnott-Armstrong_et_al.;Sinnott-Armstrong_et_al.;Sinnott-Armstrong_et_al.;
2_3	2	42921344	44599582	SM	44072576	2:44072576:G:T	rs4299376	t	g	0.7094	-0.0423346	0.00462689	5.71e-20	19.24	31	0.2208	No	ABCG8	ABCG8	Biology	98	ApoB;ApoBbyApoA1;EstC;FALen;FAw6;FreeC;IDL-C;IDL-CE;IDL-CE_percent;IDL-C_percent;IDL-FC;IDL-L;IDL-P;IDL-PL;IDL-PL_percent;IDL-TG_percent;LA;LDL-C;LDL-TG;L-LDL-C;L-LDL-CE;L-LDL-CE_percent;L-LDL-C_percent;L-LDL-FC;L-LDL-L;L-LDL-P;L-LDL-PL;L-LDL-PL_percent;L-LDL-TG;L-LDL-TG_percent;L-VLDL-C_percent;L-VLDL-TG_percent;M-HDL-CE_percent;M-HDL-C_percent;M-HDL-PL_percent;M-LDL-C;M-LDL-CE;M-LDL-CE_percent;M-LDL-C_percent;M-LDL-FC;M-LDL-FC_percent;M-LDL-L;M-LDL-P;M-LDL-PL;M-LDL-PL_percent;M-LDL-TG;M-VLDL-CE;M-VLDL-CE_percent;M-VLDL-C_percent;M-VLDL-TG_percent;PC;PUFA;Remnant-C;Serum-C;SFA;S-HDL-CE_percent;S-HDL-C_percent;S-HDL-PL;S-HDL-PL_percent;S-LDL-C;S-LDL-CE;S-LDL-CE_percent;S-LDL-C_percent;S-LDL-FC;S-LDL-FC_percent;S-LDL-L;S-LDL-P;S-LDL-PL;S-LDL-PL_percent;S-LDL-TG;SM;S-VLDL-C;S-VLDL-CE;S-VLDL-CE_percent;S-VLDL-C_percent;S-VLDL-PL_percent;S-VLDL-TG_percent;TotCho;TotFA;TotPG;VLDL-C;XL-HDL-C;XL-HDL-CE;XL-HDL-FC;XL-HDL-FC_percent;XL-HDL-L;XL-HDL-P;XL-HDL-TG;XL-VLDL-PL_percent;XL-VLDL-TG_percent;XS-VLDL-C;XS-VLDL-CE;XS-VLDL-FC;XS-VLDL-L;XS-VLDL-P;XS-VLDL-PL;XS-VLDL-TG_percent;XXL-VLDL-CE;	3	region_2_3_locus_1	intron_variant	NA	NA	NA	CHOLELITH_BROAD (p=3.25837e-118); E4_HYPERCHOL (p=2.28192e-11); E4_LIPOPROT (p=2.40769e-15); E4_METABOLIA (p=6.98393e-12); GAST_OPER (p=1.34045e-09); I9_CABG (p=2.13978e-08); K11_CHOLECYSTECTOMY (p=1.67764e-80); K11_CHOLELITH (p=5.4325e-126); K11_GALLBILPANC (p=1.59993e-97); K11_GIDISEASES (p=9.91517e-11); RX_STATIN (p=6.28348e-52);	NA	NA	rs79835740;rs56266464;rs114938914;rs3923912;rs56266464;rs3923912;rs56266464;rs41360247;rs79835740;rs77725792;rs75331444;rs3923912;rs4953023;rs4076834;rs77725792;rs4953023;rs4953023;rs6756629;rs11887534;rs56132765;rs11887534;rs115445558;rs72875462;rs77725792;rs6756629;rs56132765;rs72875462;rs72875462;rs111617668;rs111617668;rs3923912;rs4614977;rs114938914;rs79835740;rs76866386;rs76866386;rs6756629;rs4507142;rs76866386;rs77725792;rs75331444;rs56132765;rs6756629;rs4953023;rs4614977;rs115445558;rs79835740;rs77725792;rs76866386;rs9753033;rs76866386;rs6756629;rs79835740;rs76866386;rs4614977;rs4507142;rs6756629;rs111617668;rs72875462;rs4507142;rs114938914;rs6756629;rs56266464;rs76866386;rs75331444;rs4076834;rs9753033;rs56132765;rs41360247;rs4614977;rs75331444;rs56266464;rs6756629;rs11887534;rs114938914;rs9753033;rs4507142;rs4953023;rs3923912;rs114938914;rs9753033;rs6756629;rs114938914;rs111617668;rs79835740;rs72875462;rs77725792;rs76866386;rs41360247;rs72875462;rs4076834;rs4953023;rs76866386;rs6756629;rs75331444;rs56132765;rs72875462;rs111617668;rs111617668;rs115445558;rs115445558;rs115445558;rs4076834;rs6756629;rs72875462;rs4953023;rs6756629;rs41360247;rs3923912;rs6756629;rs115445558;rs115445558;rs115445558;rs4953023;rs75331444;rs76866386;rs115445558;rs75331444;rs41360247;rs56132765;rs76866386;rs111617668;rs4953023;rs56132765;rs114938914;rs115445558;rs4614977;rs72875462;rs79835740;rs9753033;rs4507142;rs77725792;rs76866386;rs41360247;rs3923912;rs4076834;rs75331444;rs79835740;rs11887534;rs56266464;rs72875462;rs72875462;rs11887534;rs56132765;rs115445558;rs4953023;rs56132765;rs75331444;rs75331444;rs3923912;rs56266464;rs79835740;rs4953023;rs77725792;rs56266464;rs56132765;rs56266464;rs6756629;rs76866386;rs4953023;rs56266464;rs75331444;rs115445558;rs9753033;rs4614977;rs56266464;rs4507142;rs77725792;rs72875462;rs115445558;rs111617668;rs115445558;rs75331444;rs4953023;rs114938914;rs4614977;rs4614977;rs4076834;rs114938914;rs111617668;rs3923912;rs4614977;rs111617668;rs76866386;rs4507142;rs41360247;rs11887534;rs75331444;rs41360247;rs4507142;rs77725792;rs4507142;rs9753033;rs56132765;rs56266464;rs4076834;rs4614977;rs72875462;rs111617668;rs3923912;rs9753033;rs111617668;rs11887534;rs11887534;rs4076834;rs114938914;rs4507142;rs9753033;rs11887534;rs77725792;rs3923912;rs75331444;rs41360247;rs4076834;rs75331444;rs4953023;rs4076834;rs9753033;rs115445558;rs79835740;rs41360247;rs77725792;rs75331444;rs72875462;rs79835740;rs56132765;rs4614977;rs4614977;rs111617668;rs56132765;rs4507142;rs4507142;rs72875462;rs9753033;rs4614977;rs9753033;rs72875462;rs6756629;rs114938914;rs4507142;rs56132765;rs114938914;rs75331444;rs9753033;rs4614977;rs41360247;rs41360247;rs9753033;rs4953023;rs41360247;rs4953023;rs4507142;rs79835740;rs4076834;rs56132765;rs56132765;rs4076834;rs114938914;rs11887534;rs3923912;rs41360247;rs6756629;rs111617668;rs77725792;rs3923912;rs79835740;rs79835740;rs79835740;rs41360247;rs11887534;rs76866386;rs56132765;rs56266464;rs3923912;rs75331444;rs111617668;rs4614977;rs56266464;rs76866386;rs72875462;rs77725792;rs111617668;rs3923912;rs56266464;rs76866386;rs4507142;rs11887534;rs77725792;rs56266464;rs4076834;rs56266464;rs114938914;rs9753033;rs79835740;rs4614977;rs6756629;rs79835740;rs77725792;rs72875462;rs9753033;rs111617668;rs4507142;rs3923912;rs6756629;rs11887534;rs56266464;rs4076834;rs115445558;rs111617668;rs6756629;rs11887534;rs79835740;rs11887534;rs77725792;rs114938914;rs4953023;rs4953023;rs114938914;rs76866386;rs76866386;rs4076834;rs41360247;rs41360247;rs115445558;rs11887534;rs4953023;rs114938914;rs6756629;rs76866386;rs72875462;rs11887534;rs4076834;rs3923912;rs72875462;rs115445558;rs111617668;rs4614977;rs56132765;rs4614977;rs56132765;rs114938914;rs9753033;rs4507142;rs9753033;rs41360247;rs4507142;rs77725792;rs11887534;rs6756629;rs75331444;rs4076834;rs3923912;rs115445558;rs115445558;rs4076834;	Total_lipids_in_IDL;Total_cholesterol_in_IDL;Concentration_of_large_LDL_particles;Total_cholesterol_in_small_LDL;Cholesterol_esters_in_medium_LDL;Cholesterol_esters_in_medium_LDL;Total_cholesterol_in_LDL;Free_cholesterol_in_large_LDL;Cholesterol_esters_in_medium_LDL;Cholesterol_esters_in_medium_LDL;Total_lipids_in_medium_LDL;Total_cholesterol_in_LDL;Phospholipids_in_large_LDL;Free_cholesterol_in_large_LDL;Phospholipids_in_medium_LDL;Total_lipids_in_large_LDL;Concentration_of_IDL_particles;Phospholipids_in_medium_LDL;Cholesterol_esters_in_medium_LDL;Total_lipids_in_medium_LDL;Total_cholesterol_in_large_LDL;Free_cholesterol_in_IDL;Free_cholesterol_in_IDL;Total_cholesterol_in_small_LDL;Total_cholesterol_in_LDL;Concentration_of_small_LDL_particles;Total_lipids_in_small_LDL;Concentration_of_IDL_particles;Concentration_of_small_LDL_particles;Total_cholesterol_in_medium_LDL;Total_cholesterol_in_IDL;Total_cholesterol_in_large_LDL;Total_lipids_in_IDL;Phospholipids_in_medium_LDL;Phospholipids_in_medium_LDL;Total_lipids_in_small_LDL;Concentration_of_medium_LDL_particles;Total_cholesterol_in_large_LDL;Concentration_of_medium_LDL_particles;Total_cholesterol_in_IDL;Concentration_of_small_LDL_particles;Total_lipids_in_large_LDL;Concentration_of_large_LDL_particles;Total_lipids_in_small_LDL;Free_cholesterol_in_large_LDL;Concentration_of_IDL_particles;Total_cholesterol_in_LDL;Total_cholesterol_in_LDL;Total_lipids_in_IDL;Total_cholesterol_in_large_LDL;Total_cholesterol_in_medium_LDL;Phospholipids_in_IDL;Total_cholesterol_in_IDL;Free_cholesterol_in_IDL;Total_lipids_in_small_LDL;Free_cholesterol_in_large_LDL;Total_cholesterol_in_medium_LDL;Total_lipids_in_medium_LDL;Concentration_of_medium_LDL_particles;Total_lipids_in_small_LDL;Cholesterol_esters_in_medium_LDL;Total_lipids_in_IDL;Phospholipids_in_medium_LDL;Concentration_of_large_LDL_particles;Total_lipids_in_large_LDL;Total_lipids_in_small_LDL;Total_lipids_in_small_LDL;Concentration_of_IDL_particles;Total_lipids_in_medium_LDL;Total_lipids_in_large_LDL;Total_cholesterol_in_small_LDL;Cholesterol_esters_in_large_LDL;Total_lipids_in_small_LDL;Cholesterol_esters_in_large_LDL;Phospholipids_in_medium_LDL;Free_cholesterol_in_large_LDL;Total_lipids_in_large_LDL;Free_cholesterol_in_IDL;Cholesterol_esters_in_large_LDL;Total_cholesterol_in_LDL;Total_lipids_in_large_LDL;Total_cholesterol_in_IDL;Total_cholesterol_in_IDL;Total_cholesterol_in_large_LDL;Cholesterol_esters_in_large_LDL;Phospholipids_in_medium_LDL;Cholesterol_esters_in_large_LDL;Total_cholesterol_in_IDL;Phospholipids_in_large_LDL;Total_cholesterol_in_medium_LDL;Phospholipids_in_large_LDL;Concentration_of_medium_LDL_particles;Total_cholesterol_in_LDL;Free_cholesterol_in_large_LDL;Concentration_of_IDL_particles;Free_cholesterol_in_IDL;Concentration_of_large_LDL_particles;ApoB;Free_cholesterol_in_large_LDL;Total_cholesterol_in_LDL;Phospholipids_in_medium_LDL;Concentration_of_medium_LDL_particles;Total_lipids_in_large_LDL;Cholesterol_esters_in_medium_LDL;Phospholipids_in_IDL;Total_cholesterol_in_medium_LDL;ApoB;Concentration_of_small_LDL_particles;Total_cholesterol_in_medium_LDL;Total_cholesterol_in_large_LDL;Concentration_of_large_LDL_particles;Phospholipids_in_IDL;Total_lipids_in_IDL;Total_lipids_in_IDL;Phospholipids_in_medium_LDL;Cholesterol_esters_in_medium_LDL;Total_lipids_in_small_LDL;Free_cholesterol_in_IDL;Total_cholesterol_in_small_LDL;Total_lipids_in_small_LDL;Phospholipids_in_IDL;Total_lipids_in_large_LDL;Concentration_of_large_LDL_particles;Phospholipids_in_large_LDL;Cholesterol_esters_in_large_LDL;Total_cholesterol_in_IDL;Concentration_of_medium_LDL_particles;Cholesterol_esters_in_medium_LDL;Concentration_of_small_LDL_particles;Concentration_of_medium_LDL_particles;Concentration_of_medium_LDL_particles;Total_cholesterol_in_medium_LDL;Total_cholesterol_in_large_LDL;Total_lipids_in_large_LDL;Concentration_of_small_LDL_particles;Concentration_of_medium_LDL_particles;Total_cholesterol_in_medium_LDL;Total_cholesterol_in_medium_LDL;Phospholipids_in_large_LDL;Total_cholesterol_in_medium_LDL;Total_cholesterol_in_LDL;Total_cholesterol_in_IDL;Free_cholesterol_in_IDL;Total_lipids_in_IDL;Total_cholesterol_in_medium_LDL;Phospholipids_in_medium_LDL;Concentration_of_medium_LDL_particles;Concentration_of_medium_LDL_particles;Total_lipids_in_small_LDL;Total_lipids_in_medium_LDL;Concentration_of_small_LDL_particles;Total_lipids_in_medium_LDL;Total_cholesterol_in_LDL;Concentration_of_small_LDL_particles;Total_lipids_in_medium_LDL;Concentration_of_large_LDL_particles;Free_cholesterol_in_IDL;Cholesterol_esters_in_large_LDL;Free_cholesterol_in_large_LDL;Cholesterol_esters_in_medium_LDL;Free_cholesterol_in_large_LDL;Total_cholesterol_in_LDL;Cholesterol_esters_in_medium_LDL;Phospholipids_in_large_LDL;Phospholipids_in_large_LDL;Total_cholesterol_in_large_LDL;Phospholipids_in_large_LDL;Total_lipids_in_medium_LDL;Total_lipids_in_IDL;Total_cholesterol_in_large_LDL;Free_cholesterol_in_IDL;Free_cholesterol_in_large_LDL;Concentration_of_large_LDL_particles;Total_cholesterol_in_IDL;Concentration_of_small_LDL_particles;Concentration_of_large_LDL_particles;Total_cholesterol_in_small_LDL;Phospholipids_in_medium_LDL;Total_cholesterol_in_medium_LDL;Total_lipids_in_small_LDL;Free_cholesterol_in_large_LDL;Free_cholesterol_in_IDL;Concentration_of_medium_LDL_particles;Cholesterol_esters_in_large_LDL;Total_cholesterol_in_small_LDL;Phospholipids_in_medium_LDL;Total_lipids_in_medium_LDL;Total_lipids_in_IDL;Total_lipids_in_small_LDL;Concentration_of_large_LDL_particles;Free_cholesterol_in_large_LDL;Free_cholesterol_in_IDL;Concentration_of_large_LDL_particles;Total_cholesterol_in_IDL;Total_lipids_in_large_LDL;Total_cholesterol_in_medium_LDL;Cholesterol_esters_in_medium_LDL;Cholesterol_esters_in_large_LDL;Total_cholesterol_in_small_LDL;Total_cholesterol_in_large_LDL;Total_cholesterol_in_small_LDL;Phospholipids_in_large_LDL;Total_cholesterol_in_small_LDL;Total_lipids_in_large_LDL;Free_cholesterol_in_IDL;Total_lipids_in_medium_LDL;Cholesterol_esters_in_medium_LDL;Cholesterol_esters_in_medium_LDL;Concentration_of_small_LDL_particles;Total_cholesterol_in_large_LDL;Total_lipids_in_large_LDL;Total_cholesterol_in_large_LDL;Concentration_of_medium_LDL_particles;Cholesterol_esters_in_medium_LDL;Cholesterol_esters_in_medium_LDL;Total_cholesterol_in_large_LDL;Total_cholesterol_in_LDL;Free_cholesterol_in_IDL;Cholesterol_esters_in_large_LDL;Total_cholesterol_in_large_LDL;Total_cholesterol_in_medium_LDL;Total_lipids_in_large_LDL;Total_cholesterol_in_IDL;Total_cholesterol_in_large_LDL;Free_cholesterol_in_large_LDL;Cholesterol_esters_in_medium_LDL;Total_lipids_in_IDL;Total_cholesterol_in_LDL;Concentration_of_large_LDL_particles;Phospholipids_in_medium_LDL;Total_cholesterol_in_LDL;Total_lipids_in_IDL;Total_cholesterol_in_small_LDL;Phospholipids_in_medium_LDL;Phospholipids_in_medium_LDL;Total_cholesterol_in_LDL;Free_cholesterol_in_large_LDL;Phospholipids_in_large_LDL;Total_cholesterol_in_large_LDL;Phospholipids_in_medium_LDL;Total_cholesterol_in_LDL;Free_cholesterol_in_large_LDL;Free_cholesterol_in_large_LDL;Total_lipids_in_IDL;Total_cholesterol_in_medium_LDL;Total_lipids_in_IDL;Concentration_of_large_LDL_particles;Total_cholesterol_in_medium_LDL;Cholesterol_esters_in_large_LDL;Free_cholesterol_in_IDL;Free_cholesterol_in_large_LDL;Total_cholesterol_in_medium_LDL;Total_lipids_in_large_LDL;Concentration_of_large_LDL_particles;Total_cholesterol_in_medium_LDL;Total_cholesterol_in_small_LDL;Total_cholesterol_in_small_LDL;Total_lipids_in_large_LDL;Total_lipids_in_IDL;Free_cholesterol_in_IDL;Cholesterol_esters_in_medium_LDL;Total_lipids_in_medium_LDL;Cholesterol_esters_in_medium_LDL;Free_cholesterol_in_IDL;Concentration_of_medium_LDL_particles;Free_cholesterol_in_IDL;Concentration_of_medium_LDL_particles;Total_lipids_in_small_LDL;Total_cholesterol_in_LDL;Phospholipids_in_medium_LDL;Total_lipids_in_medium_LDL;Cholesterol_esters_in_large_LDL;Phospholipids_in_large_LDL;Phospholipids_in_large_LDL;Cholesterol_esters_in_large_LDL;Total_lipids_in_IDL;Total_cholesterol_in_IDL;Concentration_of_medium_LDL_particles;Phospholipids_in_large_LDL;Total_lipids_in_medium_LDL;Phospholipids_in_large_LDL;Total_cholesterol_in_LDL;Total_lipids_in_small_LDL;Total_cholesterol_in_small_LDL;Concentration_of_small_LDL_particles;Total_cholesterol_in_IDL;Total_cholesterol_in_IDL;Concentration_of_medium_LDL_particles;Total_lipids_in_small_LDL;Total_lipids_in_IDL;Concentration_of_large_LDL_particles;Free_cholesterol_in_IDL;Total_cholesterol_in_IDL;Total_cholesterol_in_small_LDL;Cholesterol_esters_in_large_LDL;Total_lipids_in_large_LDL;Phospholipids_in_large_LDL;Total_lipids_in_small_LDL;Concentration_of_small_LDL_particles;Cholesterol_esters_in_large_LDL;Phospholipids_in_medium_LDL;Cholesterol_esters_in_large_LDL;Concentration_of_large_LDL_particles;Total_cholesterol_in_small_LDL;Concentration_of_large_LDL_particles;Total_lipids_in_IDL;Cholesterol_esters_in_large_LDL;Phospholipids_in_large_LDL;Total_cholesterol_in_IDL;Concentration_of_small_LDL_particles;Concentration_of_medium_LDL_particles;Concentration_of_large_LDL_particles;Total_cholesterol_in_LDL;Concentration_of_large_LDL_particles;Concentration_of_medium_LDL_particles;Concentration_of_small_LDL_particles;Total_lipids_in_medium_LDL;Total_lipids_in_small_LDL;Total_lipids_in_large_LDL;Total_cholesterol_in_small_LDL;Total_cholesterol_in_IDL;Total_cholesterol_in_IDL;Total_cholesterol_in_large_LDL;Total_lipids_in_medium_LDL;Total_lipids_in_small_LDL;Total_cholesterol_in_small_LDL;Phospholipids_in_large_LDL;Free_cholesterol_in_IDL;Concentration_of_IDL_particles;Total_lipids_in_large_LDL;Total_cholesterol_in_medium_LDL;Total_cholesterol_in_large_LDL;Total_lipids_in_IDL;Phospholipids_in_large_LDL;Total_cholesterol_in_small_LDL;Cholesterol_esters_in_large_LDL;Total_lipids_in_medium_LDL;Total_cholesterol_in_large_LDL;Concentration_of_small_LDL_particles;Free_cholesterol_in_large_LDL;Total_cholesterol_in_small_LDL;Total_lipids_in_medium_LDL;Total_lipids_in_medium_LDL;Concentration_of_small_LDL_particles;Cholesterol_esters_in_large_LDL;Concentration_of_small_LDL_particles;Total_lipids_in_IDL;Free_cholesterol_in_large_LDL;Concentration_of_IDL_particles;Phospholipids_in_large_LDL;Concentration_of_small_LDL_particles;Phospholipids_in_medium_LDL;Concentration_of_small_LDL_particles;Total_lipids_in_large_LDL;Total_lipids_in_medium_LDL;	2:44072576;2:44072576;2:44072576;2:44072576;2:44073881;2:44073881;2:44073881;2:44073881;2:44074431;2:44074431;2:44074431;2:44074431;2:44077768;2:44077768;2:44079004;2:44079004;2:44079004;2:44079004;2:44081042;2:44081042;2:44081042;2:44081042;2:44084189;2:44084189;2:44092066;2:44092066;2:44092066;2:44092066;2:44094486;2:44094486;2:44096139;2:44096139;2:44096259;2:44096259;2:44096336;2:44096336;2:44096336;2:44096336;2:44096402;2:44096402;2:44096402;2:44096402;2:44096770;2:44096770;2:44096770;2:44096770;2:44097367;2:44097367;	rs4299376;rs4299376;rs4299376;rs4299376;rs6544713;rs6544713;rs6544713;rs6544713;rs4245791;rs4245791;rs4245791;rs4245791;rs4496372;rs4496372;rs4148214;rs4148214;rs4148214;rs4148214;rs4077440;rs4077440;rs4077440;rs4077440;rs9309109;rs9309109;rs4603816;rs4603816;rs4603816;rs4603816;rs35927760;rs35927760;rs6740545;rs6740545;rs6544716;rs6544716;rs6755809;rs6755809;rs6755809;rs6755809;rs6544717;rs6544717;rs6544717;rs6544717;rs4952688;rs4952688;rs4952688;rs4952688;rs4953026;rs4953026;	cholesterol;LDL;LDL_C;TC;cholesterol;LDL;LDL_C;TC;cholesterol;LDL;LDL_C;TC;cholesterol;LDL_C;cholesterol;LDL;LDL_C;TC;cholesterol;LDL;LDL_C;TC;cholesterol;LDL_C;cholesterol;LDL;LDL_C;TC;cholesterol;LDL_C;cholesterol;LDL_C;cholesterol;LDL_C;cholesterol;LDL;LDL_C;TC;cholesterol;LDL;LDL_C;TC;cholesterol;LDL;LDL_C;TC;cholesterol;LDL_C;	UKBB;Willer_et_al_2013;UKBB;Willer_et_al_2013;UKBB;Willer_et_al_2013;UKBB;Willer_et_al_2013;UKBB;Willer_et_al_2013;UKBB;Willer_et_al_2013;UKBB;UKBB;UKBB;Willer_et_al_2013;UKBB;Willer_et_al_2013;UKBB;Willer_et_al_2013;UKBB;Willer_et_al_2013;UKBB;UKBB;UKBB;Willer_et_al_2013;UKBB;Willer_et_al_2013;UKBB;UKBB;UKBB;UKBB;UKBB;UKBB;UKBB;Willer_et_al_2013;UKBB;Willer_et_al_2013;UKBB;Willer_et_al_2013;UKBB;Willer_et_al_2013;UKBB;Willer_et_al_2013;UKBB;Willer_et_al_2013;UKBB;UKBB;	NA	NA	43775309;43847292;43847292;44066247;44078853;44065090;44066247;44078853;44065090;44066247;44066247;44066247;44099582;44099582;44099582;44098826;44098826;44098826;43980631;43855150;44001139;43980631;44001139;44049120;44101394;43980631;44001139;44049120;43855150;44101394;44101394;43855150;44040341;44040341;44049120;44055163;44055163;44037396;44316109;44037396;	rs183381538;rs4245791;rs4245791;rs11887534;rs56132765;rs6756629;rs11887534;rs56132765;rs6756629;Affx-20090007;Affx-20090007;Affx-20090007;rs4148218;rs4148218;rs4148218;rs72798837;rs72798837;rs72798837;rs17336182;rs78070307;rs17031488;rs17336182;rs17031488;rs4245786;rs58702449;rs17336182;rs17031488;rs4245786;rs78070307;rs58702449;rs58702449;rs78070307;rs150401285;rs150401285;rs4245786;rs141828689;rs141828689;rs116520905;rs11683295;rs116520905;	FG;Total_cholesterol_levels;LDL_cholesterol;Total_cholesterol;Total_cholesterol;Total_cholesterol;LDL-C;LDL-C;LDL-C;LDL_cholesterol;Cholesterol;Apolipoprotein_B;LDL_cholesterol;Cholesterol;Apolipoprotein_B;LDL_cholesterol;Cholesterol;Apolipoprotein_B;LDL_cholesterol;Glucose;LDL_cholesterol;Apolipoprotein_B;Cholesterol;LDL_cholesterol;LDL_cholesterol;Cholesterol;Apolipoprotein_B;Apolipoprotein_B;Creatinine;Apolipoprotein_B;Cholesterol;eGFR;Cholesterol;LDL_cholesterol;Cholesterol;LDL_cholesterol;Cholesterol;eGFR;Cholesterol;Creatinine;	Chen_et_al.;Klarin_et_al.;Klarin_et_al.;Locke_et_al.;Locke_et_al.;Locke_et_al.;Locke_et_al.;Locke_et_al.;Locke_et_al.;Sinnott-Armstrong_et_al.;Sinnott-Armstrong_et_al.;Sinnott-Armstrong_et_al.;Sinnott-Armstrong_et_al.;Sinnott-Armstrong_et_al.;Sinnott-Armstrong_et_al.;Sinnott-Armstrong_et_al.;Sinnott-Armstrong_et_al.;Sinnott-Armstrong_et_al.;Sinnott-Armstrong_et_al.;Sinnott-Armstrong_et_al.;Sinnott-Armstrong_et_al.;Sinnott-Armstrong_et_al.;Sinnott-Armstrong_et_al.;Sinnott-Armstrong_et_al.;Sinnott-Armstrong_et_al.;Sinnott-Armstrong_et_al.;Sinnott-Armstrong_et_al.;Sinnott-Armstrong_et_al.;Sinnott-Armstrong_et_al.;Sinnott-Armstrong_et_al.;Sinnott-Armstrong_et_al.;Sinnott-Armstrong_et_al.;Sinnott-Armstrong_et_al.;Sinnott-Armstrong_et_al.;Sinnott-Armstrong_et_al.;Sinnott-Armstrong_et_al.;Sinnott-Armstrong_et_al.;Sinnott-Armstrong_et_al.;Sinnott-Armstrong_et_al.;Sinnott-Armstrong_et_al.;
2_3	2	42921344	44599582	S-VLDL-C_percent	44072576	2:44072576:G:T	rs4299376	t	g	0.7079	-0.0409681	0.00451151	1.078e-19	18.97	31	0.8657	No	ABCG8	ABCG8	Biology	98	ApoB;ApoBbyApoA1;EstC;FALen;FAw6;FreeC;IDL-C;IDL-CE;IDL-CE_percent;IDL-C_percent;IDL-FC;IDL-L;IDL-P;IDL-PL;IDL-PL_percent;IDL-TG_percent;LA;LDL-C;LDL-TG;L-LDL-C;L-LDL-CE;L-LDL-CE_percent;L-LDL-C_percent;L-LDL-FC;L-LDL-L;L-LDL-P;L-LDL-PL;L-LDL-PL_percent;L-LDL-TG;L-LDL-TG_percent;L-VLDL-C_percent;L-VLDL-TG_percent;M-HDL-CE_percent;M-HDL-C_percent;M-HDL-PL_percent;M-LDL-C;M-LDL-CE;M-LDL-CE_percent;M-LDL-C_percent;M-LDL-FC;M-LDL-FC_percent;M-LDL-L;M-LDL-P;M-LDL-PL;M-LDL-PL_percent;M-LDL-TG;M-VLDL-CE;M-VLDL-CE_percent;M-VLDL-C_percent;M-VLDL-TG_percent;PC;PUFA;Remnant-C;Serum-C;SFA;S-HDL-CE_percent;S-HDL-C_percent;S-HDL-PL;S-HDL-PL_percent;S-LDL-C;S-LDL-CE;S-LDL-CE_percent;S-LDL-C_percent;S-LDL-FC;S-LDL-FC_percent;S-LDL-L;S-LDL-P;S-LDL-PL;S-LDL-PL_percent;S-LDL-TG;SM;S-VLDL-C;S-VLDL-CE;S-VLDL-CE_percent;S-VLDL-C_percent;S-VLDL-PL_percent;S-VLDL-TG_percent;TotCho;TotFA;TotPG;VLDL-C;XL-HDL-C;XL-HDL-CE;XL-HDL-FC;XL-HDL-FC_percent;XL-HDL-L;XL-HDL-P;XL-HDL-TG;XL-VLDL-PL_percent;XL-VLDL-TG_percent;XS-VLDL-C;XS-VLDL-CE;XS-VLDL-FC;XS-VLDL-L;XS-VLDL-P;XS-VLDL-PL;XS-VLDL-TG_percent;XXL-VLDL-CE;	3	region_2_3_locus_1	intron_variant	NA	NA	NA	CHOLELITH_BROAD (p=3.25837e-118); E4_HYPERCHOL (p=2.28192e-11); E4_LIPOPROT (p=2.40769e-15); E4_METABOLIA (p=6.98393e-12); GAST_OPER (p=1.34045e-09); I9_CABG (p=2.13978e-08); K11_CHOLECYSTECTOMY (p=1.67764e-80); K11_CHOLELITH (p=5.4325e-126); K11_GALLBILPANC (p=1.59993e-97); K11_GIDISEASES (p=9.91517e-11); RX_STATIN (p=6.28348e-52);	NA	NA	rs79835740;rs56266464;rs114938914;rs3923912;rs56266464;rs3923912;rs56266464;rs41360247;rs79835740;rs77725792;rs75331444;rs3923912;rs4953023;rs4076834;rs77725792;rs4953023;rs4953023;rs6756629;rs11887534;rs56132765;rs11887534;rs115445558;rs72875462;rs77725792;rs6756629;rs56132765;rs72875462;rs72875462;rs111617668;rs111617668;rs3923912;rs4614977;rs114938914;rs79835740;rs76866386;rs76866386;rs6756629;rs4507142;rs76866386;rs77725792;rs75331444;rs56132765;rs6756629;rs4953023;rs4614977;rs115445558;rs79835740;rs77725792;rs76866386;rs9753033;rs76866386;rs6756629;rs79835740;rs76866386;rs4614977;rs4507142;rs6756629;rs111617668;rs72875462;rs4507142;rs114938914;rs6756629;rs56266464;rs76866386;rs75331444;rs4076834;rs9753033;rs56132765;rs41360247;rs4614977;rs75331444;rs56266464;rs6756629;rs11887534;rs114938914;rs9753033;rs4507142;rs4953023;rs3923912;rs114938914;rs9753033;rs6756629;rs114938914;rs111617668;rs79835740;rs72875462;rs77725792;rs76866386;rs41360247;rs72875462;rs4076834;rs4953023;rs76866386;rs6756629;rs75331444;rs56132765;rs72875462;rs111617668;rs111617668;rs115445558;rs115445558;rs115445558;rs4076834;rs6756629;rs72875462;rs4953023;rs6756629;rs41360247;rs3923912;rs6756629;rs115445558;rs115445558;rs115445558;rs4953023;rs75331444;rs76866386;rs115445558;rs75331444;rs41360247;rs56132765;rs76866386;rs111617668;rs4953023;rs56132765;rs114938914;rs115445558;rs4614977;rs72875462;rs79835740;rs9753033;rs4507142;rs77725792;rs76866386;rs41360247;rs3923912;rs4076834;rs75331444;rs79835740;rs11887534;rs56266464;rs72875462;rs72875462;rs11887534;rs56132765;rs115445558;rs4953023;rs56132765;rs75331444;rs75331444;rs3923912;rs56266464;rs79835740;rs4953023;rs77725792;rs56266464;rs56132765;rs56266464;rs6756629;rs76866386;rs4953023;rs56266464;rs75331444;rs115445558;rs9753033;rs4614977;rs56266464;rs4507142;rs77725792;rs72875462;rs115445558;rs111617668;rs115445558;rs75331444;rs4953023;rs114938914;rs4614977;rs4614977;rs4076834;rs114938914;rs111617668;rs3923912;rs4614977;rs111617668;rs76866386;rs4507142;rs41360247;rs11887534;rs75331444;rs41360247;rs4507142;rs77725792;rs4507142;rs9753033;rs56132765;rs56266464;rs4076834;rs4614977;rs72875462;rs111617668;rs3923912;rs9753033;rs111617668;rs11887534;rs11887534;rs4076834;rs114938914;rs4507142;rs9753033;rs11887534;rs77725792;rs3923912;rs75331444;rs41360247;rs4076834;rs75331444;rs4953023;rs4076834;rs9753033;rs115445558;rs79835740;rs41360247;rs77725792;rs75331444;rs72875462;rs79835740;rs56132765;rs4614977;rs4614977;rs111617668;rs56132765;rs4507142;rs4507142;rs72875462;rs9753033;rs4614977;rs9753033;rs72875462;rs6756629;rs114938914;rs4507142;rs56132765;rs114938914;rs75331444;rs9753033;rs4614977;rs41360247;rs41360247;rs9753033;rs4953023;rs41360247;rs4953023;rs4507142;rs79835740;rs4076834;rs56132765;rs56132765;rs4076834;rs114938914;rs11887534;rs3923912;rs41360247;rs6756629;rs111617668;rs77725792;rs3923912;rs79835740;rs79835740;rs79835740;rs41360247;rs11887534;rs76866386;rs56132765;rs56266464;rs3923912;rs75331444;rs111617668;rs4614977;rs56266464;rs76866386;rs72875462;rs77725792;rs111617668;rs3923912;rs56266464;rs76866386;rs4507142;rs11887534;rs77725792;rs56266464;rs4076834;rs56266464;rs114938914;rs9753033;rs79835740;rs4614977;rs6756629;rs79835740;rs77725792;rs72875462;rs9753033;rs111617668;rs4507142;rs3923912;rs6756629;rs11887534;rs56266464;rs4076834;rs115445558;rs111617668;rs6756629;rs11887534;rs79835740;rs11887534;rs77725792;rs114938914;rs4953023;rs4953023;rs114938914;rs76866386;rs76866386;rs4076834;rs41360247;rs41360247;rs115445558;rs11887534;rs4953023;rs114938914;rs6756629;rs76866386;rs72875462;rs11887534;rs4076834;rs3923912;rs72875462;rs115445558;rs111617668;rs4614977;rs56132765;rs4614977;rs56132765;rs114938914;rs9753033;rs4507142;rs9753033;rs41360247;rs4507142;rs77725792;rs11887534;rs6756629;rs75331444;rs4076834;rs3923912;rs115445558;rs115445558;rs4076834;	Total_lipids_in_IDL;Total_cholesterol_in_IDL;Concentration_of_large_LDL_particles;Total_cholesterol_in_small_LDL;Cholesterol_esters_in_medium_LDL;Cholesterol_esters_in_medium_LDL;Total_cholesterol_in_LDL;Free_cholesterol_in_large_LDL;Cholesterol_esters_in_medium_LDL;Cholesterol_esters_in_medium_LDL;Total_lipids_in_medium_LDL;Total_cholesterol_in_LDL;Phospholipids_in_large_LDL;Free_cholesterol_in_large_LDL;Phospholipids_in_medium_LDL;Total_lipids_in_large_LDL;Concentration_of_IDL_particles;Phospholipids_in_medium_LDL;Cholesterol_esters_in_medium_LDL;Total_lipids_in_medium_LDL;Total_cholesterol_in_large_LDL;Free_cholesterol_in_IDL;Free_cholesterol_in_IDL;Total_cholesterol_in_small_LDL;Total_cholesterol_in_LDL;Concentration_of_small_LDL_particles;Total_lipids_in_small_LDL;Concentration_of_IDL_particles;Concentration_of_small_LDL_particles;Total_cholesterol_in_medium_LDL;Total_cholesterol_in_IDL;Total_cholesterol_in_large_LDL;Total_lipids_in_IDL;Phospholipids_in_medium_LDL;Phospholipids_in_medium_LDL;Total_lipids_in_small_LDL;Concentration_of_medium_LDL_particles;Total_cholesterol_in_large_LDL;Concentration_of_medium_LDL_particles;Total_cholesterol_in_IDL;Concentration_of_small_LDL_particles;Total_lipids_in_large_LDL;Concentration_of_large_LDL_particles;Total_lipids_in_small_LDL;Free_cholesterol_in_large_LDL;Concentration_of_IDL_particles;Total_cholesterol_in_LDL;Total_cholesterol_in_LDL;Total_lipids_in_IDL;Total_cholesterol_in_large_LDL;Total_cholesterol_in_medium_LDL;Phospholipids_in_IDL;Total_cholesterol_in_IDL;Free_cholesterol_in_IDL;Total_lipids_in_small_LDL;Free_cholesterol_in_large_LDL;Total_cholesterol_in_medium_LDL;Total_lipids_in_medium_LDL;Concentration_of_medium_LDL_particles;Total_lipids_in_small_LDL;Cholesterol_esters_in_medium_LDL;Total_lipids_in_IDL;Phospholipids_in_medium_LDL;Concentration_of_large_LDL_particles;Total_lipids_in_large_LDL;Total_lipids_in_small_LDL;Total_lipids_in_small_LDL;Concentration_of_IDL_particles;Total_lipids_in_medium_LDL;Total_lipids_in_large_LDL;Total_cholesterol_in_small_LDL;Cholesterol_esters_in_large_LDL;Total_lipids_in_small_LDL;Cholesterol_esters_in_large_LDL;Phospholipids_in_medium_LDL;Free_cholesterol_in_large_LDL;Total_lipids_in_large_LDL;Free_cholesterol_in_IDL;Cholesterol_esters_in_large_LDL;Total_cholesterol_in_LDL;Total_lipids_in_large_LDL;Total_cholesterol_in_IDL;Total_cholesterol_in_IDL;Total_cholesterol_in_large_LDL;Cholesterol_esters_in_large_LDL;Phospholipids_in_medium_LDL;Cholesterol_esters_in_large_LDL;Total_cholesterol_in_IDL;Phospholipids_in_large_LDL;Total_cholesterol_in_medium_LDL;Phospholipids_in_large_LDL;Concentration_of_medium_LDL_particles;Total_cholesterol_in_LDL;Free_cholesterol_in_large_LDL;Concentration_of_IDL_particles;Free_cholesterol_in_IDL;Concentration_of_large_LDL_particles;ApoB;Free_cholesterol_in_large_LDL;Total_cholesterol_in_LDL;Phospholipids_in_medium_LDL;Concentration_of_medium_LDL_particles;Total_lipids_in_large_LDL;Cholesterol_esters_in_medium_LDL;Phospholipids_in_IDL;Total_cholesterol_in_medium_LDL;ApoB;Concentration_of_small_LDL_particles;Total_cholesterol_in_medium_LDL;Total_cholesterol_in_large_LDL;Concentration_of_large_LDL_particles;Phospholipids_in_IDL;Total_lipids_in_IDL;Total_lipids_in_IDL;Phospholipids_in_medium_LDL;Cholesterol_esters_in_medium_LDL;Total_lipids_in_small_LDL;Free_cholesterol_in_IDL;Total_cholesterol_in_small_LDL;Total_lipids_in_small_LDL;Phospholipids_in_IDL;Total_lipids_in_large_LDL;Concentration_of_large_LDL_particles;Phospholipids_in_large_LDL;Cholesterol_esters_in_large_LDL;Total_cholesterol_in_IDL;Concentration_of_medium_LDL_particles;Cholesterol_esters_in_medium_LDL;Concentration_of_small_LDL_particles;Concentration_of_medium_LDL_particles;Concentration_of_medium_LDL_particles;Total_cholesterol_in_medium_LDL;Total_cholesterol_in_large_LDL;Total_lipids_in_large_LDL;Concentration_of_small_LDL_particles;Concentration_of_medium_LDL_particles;Total_cholesterol_in_medium_LDL;Total_cholesterol_in_medium_LDL;Phospholipids_in_large_LDL;Total_cholesterol_in_medium_LDL;Total_cholesterol_in_LDL;Total_cholesterol_in_IDL;Free_cholesterol_in_IDL;Total_lipids_in_IDL;Total_cholesterol_in_medium_LDL;Phospholipids_in_medium_LDL;Concentration_of_medium_LDL_particles;Concentration_of_medium_LDL_particles;Total_lipids_in_small_LDL;Total_lipids_in_medium_LDL;Concentration_of_small_LDL_particles;Total_lipids_in_medium_LDL;Total_cholesterol_in_LDL;Concentration_of_small_LDL_particles;Total_lipids_in_medium_LDL;Concentration_of_large_LDL_particles;Free_cholesterol_in_IDL;Cholesterol_esters_in_large_LDL;Free_cholesterol_in_large_LDL;Cholesterol_esters_in_medium_LDL;Free_cholesterol_in_large_LDL;Total_cholesterol_in_LDL;Cholesterol_esters_in_medium_LDL;Phospholipids_in_large_LDL;Phospholipids_in_large_LDL;Total_cholesterol_in_large_LDL;Phospholipids_in_large_LDL;Total_lipids_in_medium_LDL;Total_lipids_in_IDL;Total_cholesterol_in_large_LDL;Free_cholesterol_in_IDL;Free_cholesterol_in_large_LDL;Concentration_of_large_LDL_particles;Total_cholesterol_in_IDL;Concentration_of_small_LDL_particles;Concentration_of_large_LDL_particles;Total_cholesterol_in_small_LDL;Phospholipids_in_medium_LDL;Total_cholesterol_in_medium_LDL;Total_lipids_in_small_LDL;Free_cholesterol_in_large_LDL;Free_cholesterol_in_IDL;Concentration_of_medium_LDL_particles;Cholesterol_esters_in_large_LDL;Total_cholesterol_in_small_LDL;Phospholipids_in_medium_LDL;Total_lipids_in_medium_LDL;Total_lipids_in_IDL;Total_lipids_in_small_LDL;Concentration_of_large_LDL_particles;Free_cholesterol_in_large_LDL;Free_cholesterol_in_IDL;Concentration_of_large_LDL_particles;Total_cholesterol_in_IDL;Total_lipids_in_large_LDL;Total_cholesterol_in_medium_LDL;Cholesterol_esters_in_medium_LDL;Cholesterol_esters_in_large_LDL;Total_cholesterol_in_small_LDL;Total_cholesterol_in_large_LDL;Total_cholesterol_in_small_LDL;Phospholipids_in_large_LDL;Total_cholesterol_in_small_LDL;Total_lipids_in_large_LDL;Free_cholesterol_in_IDL;Total_lipids_in_medium_LDL;Cholesterol_esters_in_medium_LDL;Cholesterol_esters_in_medium_LDL;Concentration_of_small_LDL_particles;Total_cholesterol_in_large_LDL;Total_lipids_in_large_LDL;Total_cholesterol_in_large_LDL;Concentration_of_medium_LDL_particles;Cholesterol_esters_in_medium_LDL;Cholesterol_esters_in_medium_LDL;Total_cholesterol_in_large_LDL;Total_cholesterol_in_LDL;Free_cholesterol_in_IDL;Cholesterol_esters_in_large_LDL;Total_cholesterol_in_large_LDL;Total_cholesterol_in_medium_LDL;Total_lipids_in_large_LDL;Total_cholesterol_in_IDL;Total_cholesterol_in_large_LDL;Free_cholesterol_in_large_LDL;Cholesterol_esters_in_medium_LDL;Total_lipids_in_IDL;Total_cholesterol_in_LDL;Concentration_of_large_LDL_particles;Phospholipids_in_medium_LDL;Total_cholesterol_in_LDL;Total_lipids_in_IDL;Total_cholesterol_in_small_LDL;Phospholipids_in_medium_LDL;Phospholipids_in_medium_LDL;Total_cholesterol_in_LDL;Free_cholesterol_in_large_LDL;Phospholipids_in_large_LDL;Total_cholesterol_in_large_LDL;Phospholipids_in_medium_LDL;Total_cholesterol_in_LDL;Free_cholesterol_in_large_LDL;Free_cholesterol_in_large_LDL;Total_lipids_in_IDL;Total_cholesterol_in_medium_LDL;Total_lipids_in_IDL;Concentration_of_large_LDL_particles;Total_cholesterol_in_medium_LDL;Cholesterol_esters_in_large_LDL;Free_cholesterol_in_IDL;Free_cholesterol_in_large_LDL;Total_cholesterol_in_medium_LDL;Total_lipids_in_large_LDL;Concentration_of_large_LDL_particles;Total_cholesterol_in_medium_LDL;Total_cholesterol_in_small_LDL;Total_cholesterol_in_small_LDL;Total_lipids_in_large_LDL;Total_lipids_in_IDL;Free_cholesterol_in_IDL;Cholesterol_esters_in_medium_LDL;Total_lipids_in_medium_LDL;Cholesterol_esters_in_medium_LDL;Free_cholesterol_in_IDL;Concentration_of_medium_LDL_particles;Free_cholesterol_in_IDL;Concentration_of_medium_LDL_particles;Total_lipids_in_small_LDL;Total_cholesterol_in_LDL;Phospholipids_in_medium_LDL;Total_lipids_in_medium_LDL;Cholesterol_esters_in_large_LDL;Phospholipids_in_large_LDL;Phospholipids_in_large_LDL;Cholesterol_esters_in_large_LDL;Total_lipids_in_IDL;Total_cholesterol_in_IDL;Concentration_of_medium_LDL_particles;Phospholipids_in_large_LDL;Total_lipids_in_medium_LDL;Phospholipids_in_large_LDL;Total_cholesterol_in_LDL;Total_lipids_in_small_LDL;Total_cholesterol_in_small_LDL;Concentration_of_small_LDL_particles;Total_cholesterol_in_IDL;Total_cholesterol_in_IDL;Concentration_of_medium_LDL_particles;Total_lipids_in_small_LDL;Total_lipids_in_IDL;Concentration_of_large_LDL_particles;Free_cholesterol_in_IDL;Total_cholesterol_in_IDL;Total_cholesterol_in_small_LDL;Cholesterol_esters_in_large_LDL;Total_lipids_in_large_LDL;Phospholipids_in_large_LDL;Total_lipids_in_small_LDL;Concentration_of_small_LDL_particles;Cholesterol_esters_in_large_LDL;Phospholipids_in_medium_LDL;Cholesterol_esters_in_large_LDL;Concentration_of_large_LDL_particles;Total_cholesterol_in_small_LDL;Concentration_of_large_LDL_particles;Total_lipids_in_IDL;Cholesterol_esters_in_large_LDL;Phospholipids_in_large_LDL;Total_cholesterol_in_IDL;Concentration_of_small_LDL_particles;Concentration_of_medium_LDL_particles;Concentration_of_large_LDL_particles;Total_cholesterol_in_LDL;Concentration_of_large_LDL_particles;Concentration_of_medium_LDL_particles;Concentration_of_small_LDL_particles;Total_lipids_in_medium_LDL;Total_lipids_in_small_LDL;Total_lipids_in_large_LDL;Total_cholesterol_in_small_LDL;Total_cholesterol_in_IDL;Total_cholesterol_in_IDL;Total_cholesterol_in_large_LDL;Total_lipids_in_medium_LDL;Total_lipids_in_small_LDL;Total_cholesterol_in_small_LDL;Phospholipids_in_large_LDL;Free_cholesterol_in_IDL;Concentration_of_IDL_particles;Total_lipids_in_large_LDL;Total_cholesterol_in_medium_LDL;Total_cholesterol_in_large_LDL;Total_lipids_in_IDL;Phospholipids_in_large_LDL;Total_cholesterol_in_small_LDL;Cholesterol_esters_in_large_LDL;Total_lipids_in_medium_LDL;Total_cholesterol_in_large_LDL;Concentration_of_small_LDL_particles;Free_cholesterol_in_large_LDL;Total_cholesterol_in_small_LDL;Total_lipids_in_medium_LDL;Total_lipids_in_medium_LDL;Concentration_of_small_LDL_particles;Cholesterol_esters_in_large_LDL;Concentration_of_small_LDL_particles;Total_lipids_in_IDL;Free_cholesterol_in_large_LDL;Concentration_of_IDL_particles;Phospholipids_in_large_LDL;Concentration_of_small_LDL_particles;Phospholipids_in_medium_LDL;Concentration_of_small_LDL_particles;Total_lipids_in_large_LDL;Total_lipids_in_medium_LDL;	2:44072576;2:44072576;2:44072576;2:44072576;2:44073881;2:44073881;2:44073881;2:44073881;2:44074431;2:44074431;2:44074431;2:44074431;2:44077768;2:44077768;2:44079004;2:44079004;2:44079004;2:44079004;2:44081042;2:44081042;2:44081042;2:44081042;2:44084189;2:44084189;2:44092066;2:44092066;2:44092066;2:44092066;2:44094486;2:44094486;2:44096139;2:44096139;2:44096259;2:44096259;2:44096336;2:44096336;2:44096336;2:44096336;2:44096402;2:44096402;2:44096402;2:44096402;2:44096770;2:44096770;2:44096770;2:44096770;2:44097367;2:44097367;	rs4299376;rs4299376;rs4299376;rs4299376;rs6544713;rs6544713;rs6544713;rs6544713;rs4245791;rs4245791;rs4245791;rs4245791;rs4496372;rs4496372;rs4148214;rs4148214;rs4148214;rs4148214;rs4077440;rs4077440;rs4077440;rs4077440;rs9309109;rs9309109;rs4603816;rs4603816;rs4603816;rs4603816;rs35927760;rs35927760;rs6740545;rs6740545;rs6544716;rs6544716;rs6755809;rs6755809;rs6755809;rs6755809;rs6544717;rs6544717;rs6544717;rs6544717;rs4952688;rs4952688;rs4952688;rs4952688;rs4953026;rs4953026;	cholesterol;LDL;LDL_C;TC;cholesterol;LDL;LDL_C;TC;cholesterol;LDL;LDL_C;TC;cholesterol;LDL_C;cholesterol;LDL;LDL_C;TC;cholesterol;LDL;LDL_C;TC;cholesterol;LDL_C;cholesterol;LDL;LDL_C;TC;cholesterol;LDL_C;cholesterol;LDL_C;cholesterol;LDL_C;cholesterol;LDL;LDL_C;TC;cholesterol;LDL;LDL_C;TC;cholesterol;LDL;LDL_C;TC;cholesterol;LDL_C;	UKBB;Willer_et_al_2013;UKBB;Willer_et_al_2013;UKBB;Willer_et_al_2013;UKBB;Willer_et_al_2013;UKBB;Willer_et_al_2013;UKBB;Willer_et_al_2013;UKBB;UKBB;UKBB;Willer_et_al_2013;UKBB;Willer_et_al_2013;UKBB;Willer_et_al_2013;UKBB;Willer_et_al_2013;UKBB;UKBB;UKBB;Willer_et_al_2013;UKBB;Willer_et_al_2013;UKBB;UKBB;UKBB;UKBB;UKBB;UKBB;UKBB;Willer_et_al_2013;UKBB;Willer_et_al_2013;UKBB;Willer_et_al_2013;UKBB;Willer_et_al_2013;UKBB;Willer_et_al_2013;UKBB;Willer_et_al_2013;UKBB;UKBB;	NA	NA	43775309;43847292;43847292;44066247;44078853;44065090;44066247;44078853;44065090;44066247;44066247;44066247;44099582;44099582;44099582;44098826;44098826;44098826;43980631;43855150;44001139;43980631;44001139;44049120;44101394;43980631;44001139;44049120;43855150;44101394;44101394;43855150;44040341;44040341;44049120;44055163;44055163;44037396;44316109;44037396;	rs183381538;rs4245791;rs4245791;rs11887534;rs56132765;rs6756629;rs11887534;rs56132765;rs6756629;Affx-20090007;Affx-20090007;Affx-20090007;rs4148218;rs4148218;rs4148218;rs72798837;rs72798837;rs72798837;rs17336182;rs78070307;rs17031488;rs17336182;rs17031488;rs4245786;rs58702449;rs17336182;rs17031488;rs4245786;rs78070307;rs58702449;rs58702449;rs78070307;rs150401285;rs150401285;rs4245786;rs141828689;rs141828689;rs116520905;rs11683295;rs116520905;	FG;Total_cholesterol_levels;LDL_cholesterol;Total_cholesterol;Total_cholesterol;Total_cholesterol;LDL-C;LDL-C;LDL-C;LDL_cholesterol;Cholesterol;Apolipoprotein_B;LDL_cholesterol;Cholesterol;Apolipoprotein_B;LDL_cholesterol;Cholesterol;Apolipoprotein_B;LDL_cholesterol;Glucose;LDL_cholesterol;Apolipoprotein_B;Cholesterol;LDL_cholesterol;LDL_cholesterol;Cholesterol;Apolipoprotein_B;Apolipoprotein_B;Creatinine;Apolipoprotein_B;Cholesterol;eGFR;Cholesterol;LDL_cholesterol;Cholesterol;LDL_cholesterol;Cholesterol;eGFR;Cholesterol;Creatinine;	Chen_et_al.;Klarin_et_al.;Klarin_et_al.;Locke_et_al.;Locke_et_al.;Locke_et_al.;Locke_et_al.;Locke_et_al.;Locke_et_al.;Sinnott-Armstrong_et_al.;Sinnott-Armstrong_et_al.;Sinnott-Armstrong_et_al.;Sinnott-Armstrong_et_al.;Sinnott-Armstrong_et_al.;Sinnott-Armstrong_et_al.;Sinnott-Armstrong_et_al.;Sinnott-Armstrong_et_al.;Sinnott-Armstrong_et_al.;Sinnott-Armstrong_et_al.;Sinnott-Armstrong_et_al.;Sinnott-Armstrong_et_al.;Sinnott-Armstrong_et_al.;Sinnott-Armstrong_et_al.;Sinnott-Armstrong_et_al.;Sinnott-Armstrong_et_al.;Sinnott-Armstrong_et_al.;Sinnott-Armstrong_et_al.;Sinnott-Armstrong_et_al.;Sinnott-Armstrong_et_al.;Sinnott-Armstrong_et_al.;Sinnott-Armstrong_et_al.;Sinnott-Armstrong_et_al.;Sinnott-Armstrong_et_al.;Sinnott-Armstrong_et_al.;Sinnott-Armstrong_et_al.;Sinnott-Armstrong_et_al.;Sinnott-Armstrong_et_al.;Sinnott-Armstrong_et_al.;Sinnott-Armstrong_et_al.;Sinnott-Armstrong_et_al.;
