## Supplementary Tables S1-S11 for "Genome-wide characterization of circulating metabolic biomarkers reveals substantial pleiotropy and novel disease pathways" (part 86 of 356)

### Sheet: TableS5_all_lead_SNP_assoc (continued)
Table S5. Significant lead SNP – metabolic trait associations.
2_3	2	42921344	44599582	M-VLDL-TG_percent	44072576	2:44072576:G:T	rs4299376	t	g	0.7078	0.0390025	0.0044061	8.602e-19	18.07	32	0.7956	No	ABCG8	ABCG8	Biology	98	ApoB;ApoBbyApoA1;EstC;FALen;FAw6;FreeC;IDL-C;IDL-CE;IDL-CE_percent;IDL-C_percent;IDL-FC;IDL-L;IDL-P;IDL-PL;IDL-PL_percent;IDL-TG_percent;LA;LDL-C;LDL-TG;L-LDL-C;L-LDL-CE;L-LDL-CE_percent;L-LDL-C_percent;L-LDL-FC;L-LDL-L;L-LDL-P;L-LDL-PL;L-LDL-PL_percent;L-LDL-TG;L-LDL-TG_percent;L-VLDL-C_percent;L-VLDL-TG_percent;M-HDL-CE_percent;M-HDL-C_percent;M-HDL-PL_percent;M-LDL-C;M-LDL-CE;M-LDL-CE_percent;M-LDL-C_percent;M-LDL-FC;M-LDL-FC_percent;M-LDL-L;M-LDL-P;M-LDL-PL;M-LDL-PL_percent;M-LDL-TG;M-VLDL-CE;M-VLDL-CE_percent;M-VLDL-C_percent;M-VLDL-TG_percent;PC;PUFA;Remnant-C;Serum-C;SFA;S-HDL-CE_percent;S-HDL-C_percent;S-HDL-PL;S-HDL-PL_percent;S-LDL-C;S-LDL-CE;S-LDL-CE_percent;S-LDL-C_percent;S-LDL-FC;S-LDL-FC_percent;S-LDL-L;S-LDL-P;S-LDL-PL;S-LDL-PL_percent;S-LDL-TG;SM;S-VLDL-C;S-VLDL-CE;S-VLDL-CE_percent;S-VLDL-C_percent;S-VLDL-PL_percent;S-VLDL-TG_percent;TotCho;TotFA;TotPG;VLDL-C;XL-HDL-C;XL-HDL-CE;XL-HDL-FC;XL-HDL-FC_percent;XL-HDL-L;XL-HDL-P;XL-HDL-TG;XL-VLDL-PL_percent;XL-VLDL-TG_percent;XS-VLDL-C;XS-VLDL-CE;XS-VLDL-FC;XS-VLDL-L;XS-VLDL-P;XS-VLDL-PL;XS-VLDL-TG_percent;XXL-VLDL-CE;	3	region_2_3_locus_1	intron_variant	NA	NA	NA	CHOLELITH_BROAD (p=3.25837e-118); E4_HYPERCHOL (p=2.28192e-11); E4_LIPOPROT (p=2.40769e-15); E4_METABOLIA (p=6.98393e-12); GAST_OPER (p=1.34045e-09); I9_CABG (p=2.13978e-08); K11_CHOLECYSTECTOMY (p=1.67764e-80); K11_CHOLELITH (p=5.4325e-126); K11_GALLBILPANC (p=1.59993e-97); K11_GIDISEASES (p=9.91517e-11); RX_STATIN (p=6.28348e-52);	NA	NA	rs79835740;rs56266464;rs114938914;rs3923912;rs56266464;rs3923912;rs56266464;rs41360247;rs79835740;rs77725792;rs75331444;rs3923912;rs4953023;rs4076834;rs77725792;rs4953023;rs4953023;rs6756629;rs11887534;rs56132765;rs11887534;rs115445558;rs72875462;rs77725792;rs6756629;rs56132765;rs72875462;rs72875462;rs111617668;rs111617668;rs3923912;rs4614977;rs114938914;rs79835740;rs76866386;rs76866386;rs6756629;rs4507142;rs76866386;rs77725792;rs75331444;rs56132765;rs6756629;rs4953023;rs4614977;rs115445558;rs79835740;rs77725792;rs76866386;rs9753033;rs76866386;rs6756629;rs79835740;rs76866386;rs4614977;rs4507142;rs6756629;rs111617668;rs72875462;rs4507142;rs114938914;rs6756629;rs56266464;rs76866386;rs75331444;rs4076834;rs9753033;rs56132765;rs41360247;rs4614977;rs75331444;rs56266464;rs6756629;rs11887534;rs114938914;rs9753033;rs4507142;rs4953023;rs3923912;rs114938914;rs9753033;rs6756629;rs114938914;rs111617668;rs79835740;rs72875462;rs77725792;rs76866386;rs41360247;rs72875462;rs4076834;rs4953023;rs76866386;rs6756629;rs75331444;rs56132765;rs72875462;rs111617668;rs111617668;rs115445558;rs115445558;rs115445558;rs4076834;rs6756629;rs72875462;rs4953023;rs6756629;rs41360247;rs3923912;rs6756629;rs115445558;rs115445558;rs115445558;rs4953023;rs75331444;rs76866386;rs115445558;rs75331444;rs41360247;rs56132765;rs76866386;rs111617668;rs4953023;rs56132765;rs114938914;rs115445558;rs4614977;rs72875462;rs79835740;rs9753033;rs4507142;rs77725792;rs76866386;rs41360247;rs3923912;rs4076834;rs75331444;rs79835740;rs11887534;rs56266464;rs72875462;rs72875462;rs11887534;rs56132765;rs115445558;rs4953023;rs56132765;rs75331444;rs75331444;rs3923912;rs56266464;rs79835740;rs4953023;rs77725792;rs56266464;rs56132765;rs56266464;rs6756629;rs76866386;rs4953023;rs56266464;rs75331444;rs115445558;rs9753033;rs4614977;rs56266464;rs4507142;rs77725792;rs72875462;rs115445558;rs111617668;rs115445558;rs75331444;rs4953023;rs114938914;rs4614977;rs4614977;rs4076834;rs114938914;rs111617668;rs3923912;rs4614977;rs111617668;rs76866386;rs4507142;rs41360247;rs11887534;rs75331444;rs41360247;rs4507142;rs77725792;rs4507142;rs9753033;rs56132765;rs56266464;rs4076834;rs4614977;rs72875462;rs111617668;rs3923912;rs9753033;rs111617668;rs11887534;rs11887534;rs4076834;rs114938914;rs4507142;rs9753033;rs11887534;rs77725792;rs3923912;rs75331444;rs41360247;rs4076834;rs75331444;rs4953023;rs4076834;rs9753033;rs115445558;rs79835740;rs41360247;rs77725792;rs75331444;rs72875462;rs79835740;rs56132765;rs4614977;rs4614977;rs111617668;rs56132765;rs4507142;rs4507142;rs72875462;rs9753033;rs4614977;rs9753033;rs72875462;rs6756629;rs114938914;rs4507142;rs56132765;rs114938914;rs75331444;rs9753033;rs4614977;rs41360247;rs41360247;rs9753033;rs4953023;rs41360247;rs4953023;rs4507142;rs79835740;rs4076834;rs56132765;rs56132765;rs4076834;rs114938914;rs11887534;rs3923912;rs41360247;rs6756629;rs111617668;rs77725792;rs3923912;rs79835740;rs79835740;rs79835740;rs41360247;rs11887534;rs76866386;rs56132765;rs56266464;rs3923912;rs75331444;rs111617668;rs4614977;rs56266464;rs76866386;rs72875462;rs77725792;rs111617668;rs3923912;rs56266464;rs76866386;rs4507142;rs11887534;rs77725792;rs56266464;rs4076834;rs56266464;rs114938914;rs9753033;rs79835740;rs4614977;rs6756629;rs79835740;rs77725792;rs72875462;rs9753033;rs111617668;rs4507142;rs3923912;rs6756629;rs11887534;rs56266464;rs4076834;rs115445558;rs111617668;rs6756629;rs11887534;rs79835740;rs11887534;rs77725792;rs114938914;rs4953023;rs4953023;rs114938914;rs76866386;rs76866386;rs4076834;rs41360247;rs41360247;rs115445558;rs11887534;rs4953023;rs114938914;rs6756629;rs76866386;rs72875462;rs11887534;rs4076834;rs3923912;rs72875462;rs115445558;rs111617668;rs4614977;rs56132765;rs4614977;rs56132765;rs114938914;rs9753033;rs4507142;rs9753033;rs41360247;rs4507142;rs77725792;rs11887534;rs6756629;rs75331444;rs4076834;rs3923912;rs115445558;rs115445558;rs4076834;	Total_lipids_in_IDL;Total_cholesterol_in_IDL;Concentration_of_large_LDL_particles;Total_cholesterol_in_small_LDL;Cholesterol_esters_in_medium_LDL;Cholesterol_esters_in_medium_LDL;Total_cholesterol_in_LDL;Free_cholesterol_in_large_LDL;Cholesterol_esters_in_medium_LDL;Cholesterol_esters_in_medium_LDL;Total_lipids_in_medium_LDL;Total_cholesterol_in_LDL;Phospholipids_in_large_LDL;Free_cholesterol_in_large_LDL;Phospholipids_in_medium_LDL;Total_lipids_in_large_LDL;Concentration_of_IDL_particles;Phospholipids_in_medium_LDL;Cholesterol_esters_in_medium_LDL;Total_lipids_in_medium_LDL;Total_cholesterol_in_large_LDL;Free_cholesterol_in_IDL;Free_cholesterol_in_IDL;Total_cholesterol_in_small_LDL;Total_cholesterol_in_LDL;Concentration_of_small_LDL_particles;Total_lipids_in_small_LDL;Concentration_of_IDL_particles;Concentration_of_small_LDL_particles;Total_cholesterol_in_medium_LDL;Total_cholesterol_in_IDL;Total_cholesterol_in_large_LDL;Total_lipids_in_IDL;Phospholipids_in_medium_LDL;Phospholipids_in_medium_LDL;Total_lipids_in_small_LDL;Concentration_of_medium_LDL_particles;Total_cholesterol_in_large_LDL;Concentration_of_medium_LDL_particles;Total_cholesterol_in_IDL;Concentration_of_small_LDL_particles;Total_lipids_in_large_LDL;Concentration_of_large_LDL_particles;Total_lipids_in_small_LDL;Free_cholesterol_in_large_LDL;Concentration_of_IDL_particles;Total_cholesterol_in_LDL;Total_cholesterol_in_LDL;Total_lipids_in_IDL;Total_cholesterol_in_large_LDL;Total_cholesterol_in_medium_LDL;Phospholipids_in_IDL;Total_cholesterol_in_IDL;Free_cholesterol_in_IDL;Total_lipids_in_small_LDL;Free_cholesterol_in_large_LDL;Total_cholesterol_in_medium_LDL;Total_lipids_in_medium_LDL;Concentration_of_medium_LDL_particles;Total_lipids_in_small_LDL;Cholesterol_esters_in_medium_LDL;Total_lipids_in_IDL;Phospholipids_in_medium_LDL;Concentration_of_large_LDL_particles;Total_lipids_in_large_LDL;Total_lipids_in_small_LDL;Total_lipids_in_small_LDL;Concentration_of_IDL_particles;Total_lipids_in_medium_LDL;Total_lipids_in_large_LDL;Total_cholesterol_in_small_LDL;Cholesterol_esters_in_large_LDL;Total_lipids_in_small_LDL;Cholesterol_esters_in_large_LDL;Phospholipids_in_medium_LDL;Free_cholesterol_in_large_LDL;Total_lipids_in_large_LDL;Free_cholesterol_in_IDL;Cholesterol_esters_in_large_LDL;Total_cholesterol_in_LDL;Total_lipids_in_large_LDL;Total_cholesterol_in_IDL;Total_cholesterol_in_IDL;Total_cholesterol_in_large_LDL;Cholesterol_esters_in_large_LDL;Phospholipids_in_medium_LDL;Cholesterol_esters_in_large_LDL;Total_cholesterol_in_IDL;Phospholipids_in_large_LDL;Total_cholesterol_in_medium_LDL;Phospholipids_in_large_LDL;Concentration_of_medium_LDL_particles;Total_cholesterol_in_LDL;Free_cholesterol_in_large_LDL;Concentration_of_IDL_particles;Free_cholesterol_in_IDL;Concentration_of_large_LDL_particles;ApoB;Free_cholesterol_in_large_LDL;Total_cholesterol_in_LDL;Phospholipids_in_medium_LDL;Concentration_of_medium_LDL_particles;Total_lipids_in_large_LDL;Cholesterol_esters_in_medium_LDL;Phospholipids_in_IDL;Total_cholesterol_in_medium_LDL;ApoB;Concentration_of_small_LDL_particles;Total_cholesterol_in_medium_LDL;Total_cholesterol_in_large_LDL;Concentration_of_large_LDL_particles;Phospholipids_in_IDL;Total_lipids_in_IDL;Total_lipids_in_IDL;Phospholipids_in_medium_LDL;Cholesterol_esters_in_medium_LDL;Total_lipids_in_small_LDL;Free_cholesterol_in_IDL;Total_cholesterol_in_small_LDL;Total_lipids_in_small_LDL;Phospholipids_in_IDL;Total_lipids_in_large_LDL;Concentration_of_large_LDL_particles;Phospholipids_in_large_LDL;Cholesterol_esters_in_large_LDL;Total_cholesterol_in_IDL;Concentration_of_medium_LDL_particles;Cholesterol_esters_in_medium_LDL;Concentration_of_small_LDL_particles;Concentration_of_medium_LDL_particles;Concentration_of_medium_LDL_particles;Total_cholesterol_in_medium_LDL;Total_cholesterol_in_large_LDL;Total_lipids_in_large_LDL;Concentration_of_small_LDL_particles;Concentration_of_medium_LDL_particles;Total_cholesterol_in_medium_LDL;Total_cholesterol_in_medium_LDL;Phospholipids_in_large_LDL;Total_cholesterol_in_medium_LDL;Total_cholesterol_in_LDL;Total_cholesterol_in_IDL;Free_cholesterol_in_IDL;Total_lipids_in_IDL;Total_cholesterol_in_medium_LDL;Phospholipids_in_medium_LDL;Concentration_of_medium_LDL_particles;Concentration_of_medium_LDL_particles;Total_lipids_in_small_LDL;Total_lipids_in_medium_LDL;Concentration_of_small_LDL_particles;Total_lipids_in_medium_LDL;Total_cholesterol_in_LDL;Concentration_of_small_LDL_particles;Total_lipids_in_medium_LDL;Concentration_of_large_LDL_particles;Free_cholesterol_in_IDL;Cholesterol_esters_in_large_LDL;Free_cholesterol_in_large_LDL;Cholesterol_esters_in_medium_LDL;Free_cholesterol_in_large_LDL;Total_cholesterol_in_LDL;Cholesterol_esters_in_medium_LDL;Phospholipids_in_large_LDL;Phospholipids_in_large_LDL;Total_cholesterol_in_large_LDL;Phospholipids_in_large_LDL;Total_lipids_in_medium_LDL;Total_lipids_in_IDL;Total_cholesterol_in_large_LDL;Free_cholesterol_in_IDL;Free_cholesterol_in_large_LDL;Concentration_of_large_LDL_particles;Total_cholesterol_in_IDL;Concentration_of_small_LDL_particles;Concentration_of_large_LDL_particles;Total_cholesterol_in_small_LDL;Phospholipids_in_medium_LDL;Total_cholesterol_in_medium_LDL;Total_lipids_in_small_LDL;Free_cholesterol_in_large_LDL;Free_cholesterol_in_IDL;Concentration_of_medium_LDL_particles;Cholesterol_esters_in_large_LDL;Total_cholesterol_in_small_LDL;Phospholipids_in_medium_LDL;Total_lipids_in_medium_LDL;Total_lipids_in_IDL;Total_lipids_in_small_LDL;Concentration_of_large_LDL_particles;Free_cholesterol_in_large_LDL;Free_cholesterol_in_IDL;Concentration_of_large_LDL_particles;Total_cholesterol_in_IDL;Total_lipids_in_large_LDL;Total_cholesterol_in_medium_LDL;Cholesterol_esters_in_medium_LDL;Cholesterol_esters_in_large_LDL;Total_cholesterol_in_small_LDL;Total_cholesterol_in_large_LDL;Total_cholesterol_in_small_LDL;Phospholipids_in_large_LDL;Total_cholesterol_in_small_LDL;Total_lipids_in_large_LDL;Free_cholesterol_in_IDL;Total_lipids_in_medium_LDL;Cholesterol_esters_in_medium_LDL;Cholesterol_esters_in_medium_LDL;Concentration_of_small_LDL_particles;Total_cholesterol_in_large_LDL;Total_lipids_in_large_LDL;Total_cholesterol_in_large_LDL;Concentration_of_medium_LDL_particles;Cholesterol_esters_in_medium_LDL;Cholesterol_esters_in_medium_LDL;Total_cholesterol_in_large_LDL;Total_cholesterol_in_LDL;Free_cholesterol_in_IDL;Cholesterol_esters_in_large_LDL;Total_cholesterol_in_large_LDL;Total_cholesterol_in_medium_LDL;Total_lipids_in_large_LDL;Total_cholesterol_in_IDL;Total_cholesterol_in_large_LDL;Free_cholesterol_in_large_LDL;Cholesterol_esters_in_medium_LDL;Total_lipids_in_IDL;Total_cholesterol_in_LDL;Concentration_of_large_LDL_particles;Phospholipids_in_medium_LDL;Total_cholesterol_in_LDL;Total_lipids_in_IDL;Total_cholesterol_in_small_LDL;Phospholipids_in_medium_LDL;Phospholipids_in_medium_LDL;Total_cholesterol_in_LDL;Free_cholesterol_in_large_LDL;Phospholipids_in_large_LDL;Total_cholesterol_in_large_LDL;Phospholipids_in_medium_LDL;Total_cholesterol_in_LDL;Free_cholesterol_in_large_LDL;Free_cholesterol_in_large_LDL;Total_lipids_in_IDL;Total_cholesterol_in_medium_LDL;Total_lipids_in_IDL;Concentration_of_large_LDL_particles;Total_cholesterol_in_medium_LDL;Cholesterol_esters_in_large_LDL;Free_cholesterol_in_IDL;Free_cholesterol_in_large_LDL;Total_cholesterol_in_medium_LDL;Total_lipids_in_large_LDL;Concentration_of_large_LDL_particles;Total_cholesterol_in_medium_LDL;Total_cholesterol_in_small_LDL;Total_cholesterol_in_small_LDL;Total_lipids_in_large_LDL;Total_lipids_in_IDL;Free_cholesterol_in_IDL;Cholesterol_esters_in_medium_LDL;Total_lipids_in_medium_LDL;Cholesterol_esters_in_medium_LDL;Free_cholesterol_in_IDL;Concentration_of_medium_LDL_particles;Free_cholesterol_in_IDL;Concentration_of_medium_LDL_particles;Total_lipids_in_small_LDL;Total_cholesterol_in_LDL;Phospholipids_in_medium_LDL;Total_lipids_in_medium_LDL;Cholesterol_esters_in_large_LDL;Phospholipids_in_large_LDL;Phospholipids_in_large_LDL;Cholesterol_esters_in_large_LDL;Total_lipids_in_IDL;Total_cholesterol_in_IDL;Concentration_of_medium_LDL_particles;Phospholipids_in_large_LDL;Total_lipids_in_medium_LDL;Phospholipids_in_large_LDL;Total_cholesterol_in_LDL;Total_lipids_in_small_LDL;Total_cholesterol_in_small_LDL;Concentration_of_small_LDL_particles;Total_cholesterol_in_IDL;Total_cholesterol_in_IDL;Concentration_of_medium_LDL_particles;Total_lipids_in_small_LDL;Total_lipids_in_IDL;Concentration_of_large_LDL_particles;Free_cholesterol_in_IDL;Total_cholesterol_in_IDL;Total_cholesterol_in_small_LDL;Cholesterol_esters_in_large_LDL;Total_lipids_in_large_LDL;Phospholipids_in_large_LDL;Total_lipids_in_small_LDL;Concentration_of_small_LDL_particles;Cholesterol_esters_in_large_LDL;Phospholipids_in_medium_LDL;Cholesterol_esters_in_large_LDL;Concentration_of_large_LDL_particles;Total_cholesterol_in_small_LDL;Concentration_of_large_LDL_particles;Total_lipids_in_IDL;Cholesterol_esters_in_large_LDL;Phospholipids_in_large_LDL;Total_cholesterol_in_IDL;Concentration_of_small_LDL_particles;Concentration_of_medium_LDL_particles;Concentration_of_large_LDL_particles;Total_cholesterol_in_LDL;Concentration_of_large_LDL_particles;Concentration_of_medium_LDL_particles;Concentration_of_small_LDL_particles;Total_lipids_in_medium_LDL;Total_lipids_in_small_LDL;Total_lipids_in_large_LDL;Total_cholesterol_in_small_LDL;Total_cholesterol_in_IDL;Total_cholesterol_in_IDL;Total_cholesterol_in_large_LDL;Total_lipids_in_medium_LDL;Total_lipids_in_small_LDL;Total_cholesterol_in_small_LDL;Phospholipids_in_large_LDL;Free_cholesterol_in_IDL;Concentration_of_IDL_particles;Total_lipids_in_large_LDL;Total_cholesterol_in_medium_LDL;Total_cholesterol_in_large_LDL;Total_lipids_in_IDL;Phospholipids_in_large_LDL;Total_cholesterol_in_small_LDL;Cholesterol_esters_in_large_LDL;Total_lipids_in_medium_LDL;Total_cholesterol_in_large_LDL;Concentration_of_small_LDL_particles;Free_cholesterol_in_large_LDL;Total_cholesterol_in_small_LDL;Total_lipids_in_medium_LDL;Total_lipids_in_medium_LDL;Concentration_of_small_LDL_particles;Cholesterol_esters_in_large_LDL;Concentration_of_small_LDL_particles;Total_lipids_in_IDL;Free_cholesterol_in_large_LDL;Concentration_of_IDL_particles;Phospholipids_in_large_LDL;Concentration_of_small_LDL_particles;Phospholipids_in_medium_LDL;Concentration_of_small_LDL_particles;Total_lipids_in_large_LDL;Total_lipids_in_medium_LDL;	2:44072576;2:44072576;2:44072576;2:44072576;2:44073881;2:44073881;2:44073881;2:44073881;2:44074431;2:44074431;2:44074431;2:44074431;2:44077768;2:44077768;2:44079004;2:44079004;2:44079004;2:44079004;2:44081042;2:44081042;2:44081042;2:44081042;2:44084189;2:44084189;2:44092066;2:44092066;2:44092066;2:44092066;2:44094486;2:44094486;2:44096139;2:44096139;2:44096259;2:44096259;2:44096336;2:44096336;2:44096336;2:44096336;2:44096402;2:44096402;2:44096402;2:44096402;2:44096770;2:44096770;2:44096770;2:44096770;2:44097367;2:44097367;	rs4299376;rs4299376;rs4299376;rs4299376;rs6544713;rs6544713;rs6544713;rs6544713;rs4245791;rs4245791;rs4245791;rs4245791;rs4496372;rs4496372;rs4148214;rs4148214;rs4148214;rs4148214;rs4077440;rs4077440;rs4077440;rs4077440;rs9309109;rs9309109;rs4603816;rs4603816;rs4603816;rs4603816;rs35927760;rs35927760;rs6740545;rs6740545;rs6544716;rs6544716;rs6755809;rs6755809;rs6755809;rs6755809;rs6544717;rs6544717;rs6544717;rs6544717;rs4952688;rs4952688;rs4952688;rs4952688;rs4953026;rs4953026;	cholesterol;LDL;LDL_C;TC;cholesterol;LDL;LDL_C;TC;cholesterol;LDL;LDL_C;TC;cholesterol;LDL_C;cholesterol;LDL;LDL_C;TC;cholesterol;LDL;LDL_C;TC;cholesterol;LDL_C;cholesterol;LDL;LDL_C;TC;cholesterol;LDL_C;cholesterol;LDL_C;cholesterol;LDL_C;cholesterol;LDL;LDL_C;TC;cholesterol;LDL;LDL_C;TC;cholesterol;LDL;LDL_C;TC;cholesterol;LDL_C;	UKBB;Willer_et_al_2013;UKBB;Willer_et_al_2013;UKBB;Willer_et_al_2013;UKBB;Willer_et_al_2013;UKBB;Willer_et_al_2013;UKBB;Willer_et_al_2013;UKBB;UKBB;UKBB;Willer_et_al_2013;UKBB;Willer_et_al_2013;UKBB;Willer_et_al_2013;UKBB;Willer_et_al_2013;UKBB;UKBB;UKBB;Willer_et_al_2013;UKBB;Willer_et_al_2013;UKBB;UKBB;UKBB;UKBB;UKBB;UKBB;UKBB;Willer_et_al_2013;UKBB;Willer_et_al_2013;UKBB;Willer_et_al_2013;UKBB;Willer_et_al_2013;UKBB;Willer_et_al_2013;UKBB;Willer_et_al_2013;UKBB;UKBB;	NA	NA	43775309;43847292;43847292;44066247;44078853;44065090;44066247;44078853;44065090;44066247;44066247;44066247;44099582;44099582;44099582;44098826;44098826;44098826;43980631;43855150;44001139;43980631;44001139;44049120;44101394;43980631;44001139;44049120;43855150;44101394;44101394;43855150;44040341;44040341;44049120;44055163;44055163;44037396;44316109;44037396;	rs183381538;rs4245791;rs4245791;rs11887534;rs56132765;rs6756629;rs11887534;rs56132765;rs6756629;Affx-20090007;Affx-20090007;Affx-20090007;rs4148218;rs4148218;rs4148218;rs72798837;rs72798837;rs72798837;rs17336182;rs78070307;rs17031488;rs17336182;rs17031488;rs4245786;rs58702449;rs17336182;rs17031488;rs4245786;rs78070307;rs58702449;rs58702449;rs78070307;rs150401285;rs150401285;rs4245786;rs141828689;rs141828689;rs116520905;rs11683295;rs116520905;	FG;Total_cholesterol_levels;LDL_cholesterol;Total_cholesterol;Total_cholesterol;Total_cholesterol;LDL-C;LDL-C;LDL-C;LDL_cholesterol;Cholesterol;Apolipoprotein_B;LDL_cholesterol;Cholesterol;Apolipoprotein_B;LDL_cholesterol;Cholesterol;Apolipoprotein_B;LDL_cholesterol;Glucose;LDL_cholesterol;Apolipoprotein_B;Cholesterol;LDL_cholesterol;LDL_cholesterol;Cholesterol;Apolipoprotein_B;Apolipoprotein_B;Creatinine;Apolipoprotein_B;Cholesterol;eGFR;Cholesterol;LDL_cholesterol;Cholesterol;LDL_cholesterol;Cholesterol;eGFR;Cholesterol;Creatinine;	Chen_et_al.;Klarin_et_al.;Klarin_et_al.;Locke_et_al.;Locke_et_al.;Locke_et_al.;Locke_et_al.;Locke_et_al.;Locke_et_al.;Sinnott-Armstrong_et_al.;Sinnott-Armstrong_et_al.;Sinnott-Armstrong_et_al.;Sinnott-Armstrong_et_al.;Sinnott-Armstrong_et_al.;Sinnott-Armstrong_et_al.;Sinnott-Armstrong_et_al.;Sinnott-Armstrong_et_al.;Sinnott-Armstrong_et_al.;Sinnott-Armstrong_et_al.;Sinnott-Armstrong_et_al.;Sinnott-Armstrong_et_al.;Sinnott-Armstrong_et_al.;Sinnott-Armstrong_et_al.;Sinnott-Armstrong_et_al.;Sinnott-Armstrong_et_al.;Sinnott-Armstrong_et_al.;Sinnott-Armstrong_et_al.;Sinnott-Armstrong_et_al.;Sinnott-Armstrong_et_al.;Sinnott-Armstrong_et_al.;Sinnott-Armstrong_et_al.;Sinnott-Armstrong_et_al.;Sinnott-Armstrong_et_al.;Sinnott-Armstrong_et_al.;Sinnott-Armstrong_et_al.;Sinnott-Armstrong_et_al.;Sinnott-Armstrong_et_al.;Sinnott-Armstrong_et_al.;Sinnott-Armstrong_et_al.;Sinnott-Armstrong_et_al.;
2_3	2	42921344	44599582	XL-HDL-FC	44072576	2:44072576:G:T	rs4299376	t	g	0.7081	-0.039065	0.00454062	7.735e-18	17.11	31	0.1472	No	ABCG8	ABCG8	Biology	98	ApoB;ApoBbyApoA1;EstC;FALen;FAw6;FreeC;IDL-C;IDL-CE;IDL-CE_percent;IDL-C_percent;IDL-FC;IDL-L;IDL-P;IDL-PL;IDL-PL_percent;IDL-TG_percent;LA;LDL-C;LDL-TG;L-LDL-C;L-LDL-CE;L-LDL-CE_percent;L-LDL-C_percent;L-LDL-FC;L-LDL-L;L-LDL-P;L-LDL-PL;L-LDL-PL_percent;L-LDL-TG;L-LDL-TG_percent;L-VLDL-C_percent;L-VLDL-TG_percent;M-HDL-CE_percent;M-HDL-C_percent;M-HDL-PL_percent;M-LDL-C;M-LDL-CE;M-LDL-CE_percent;M-LDL-C_percent;M-LDL-FC;M-LDL-FC_percent;M-LDL-L;M-LDL-P;M-LDL-PL;M-LDL-PL_percent;M-LDL-TG;M-VLDL-CE;M-VLDL-CE_percent;M-VLDL-C_percent;M-VLDL-TG_percent;PC;PUFA;Remnant-C;Serum-C;SFA;S-HDL-CE_percent;S-HDL-C_percent;S-HDL-PL;S-HDL-PL_percent;S-LDL-C;S-LDL-CE;S-LDL-CE_percent;S-LDL-C_percent;S-LDL-FC;S-LDL-FC_percent;S-LDL-L;S-LDL-P;S-LDL-PL;S-LDL-PL_percent;S-LDL-TG;SM;S-VLDL-C;S-VLDL-CE;S-VLDL-CE_percent;S-VLDL-C_percent;S-VLDL-PL_percent;S-VLDL-TG_percent;TotCho;TotFA;TotPG;VLDL-C;XL-HDL-C;XL-HDL-CE;XL-HDL-FC;XL-HDL-FC_percent;XL-HDL-L;XL-HDL-P;XL-HDL-TG;XL-VLDL-PL_percent;XL-VLDL-TG_percent;XS-VLDL-C;XS-VLDL-CE;XS-VLDL-FC;XS-VLDL-L;XS-VLDL-P;XS-VLDL-PL;XS-VLDL-TG_percent;XXL-VLDL-CE;	3	region_2_3_locus_1	intron_variant	NA	NA	NA	CHOLELITH_BROAD (p=3.25837e-118); E4_HYPERCHOL (p=2.28192e-11); E4_LIPOPROT (p=2.40769e-15); E4_METABOLIA (p=6.98393e-12); GAST_OPER (p=1.34045e-09); I9_CABG (p=2.13978e-08); K11_CHOLECYSTECTOMY (p=1.67764e-80); K11_CHOLELITH (p=5.4325e-126); K11_GALLBILPANC (p=1.59993e-97); K11_GIDISEASES (p=9.91517e-11); RX_STATIN (p=6.28348e-52);	NA	NA	rs79835740;rs56266464;rs114938914;rs3923912;rs56266464;rs3923912;rs56266464;rs41360247;rs79835740;rs77725792;rs75331444;rs3923912;rs4953023;rs4076834;rs77725792;rs4953023;rs4953023;rs6756629;rs11887534;rs56132765;rs11887534;rs115445558;rs72875462;rs77725792;rs6756629;rs56132765;rs72875462;rs72875462;rs111617668;rs111617668;rs3923912;rs4614977;rs114938914;rs79835740;rs76866386;rs76866386;rs6756629;rs4507142;rs76866386;rs77725792;rs75331444;rs56132765;rs6756629;rs4953023;rs4614977;rs115445558;rs79835740;rs77725792;rs76866386;rs9753033;rs76866386;rs6756629;rs79835740;rs76866386;rs4614977;rs4507142;rs6756629;rs111617668;rs72875462;rs4507142;rs114938914;rs6756629;rs56266464;rs76866386;rs75331444;rs4076834;rs9753033;rs56132765;rs41360247;rs4614977;rs75331444;rs56266464;rs6756629;rs11887534;rs114938914;rs9753033;rs4507142;rs4953023;rs3923912;rs114938914;rs9753033;rs6756629;rs114938914;rs111617668;rs79835740;rs72875462;rs77725792;rs76866386;rs41360247;rs72875462;rs4076834;rs4953023;rs76866386;rs6756629;rs75331444;rs56132765;rs72875462;rs111617668;rs111617668;rs115445558;rs115445558;rs115445558;rs4076834;rs6756629;rs72875462;rs4953023;rs6756629;rs41360247;rs3923912;rs6756629;rs115445558;rs115445558;rs115445558;rs4953023;rs75331444;rs76866386;rs115445558;rs75331444;rs41360247;rs56132765;rs76866386;rs111617668;rs4953023;rs56132765;rs114938914;rs115445558;rs4614977;rs72875462;rs79835740;rs9753033;rs4507142;rs77725792;rs76866386;rs41360247;rs3923912;rs4076834;rs75331444;rs79835740;rs11887534;rs56266464;rs72875462;rs72875462;rs11887534;rs56132765;rs115445558;rs4953023;rs56132765;rs75331444;rs75331444;rs3923912;rs56266464;rs79835740;rs4953023;rs77725792;rs56266464;rs56132765;rs56266464;rs6756629;rs76866386;rs4953023;rs56266464;rs75331444;rs115445558;rs9753033;rs4614977;rs56266464;rs4507142;rs77725792;rs72875462;rs115445558;rs111617668;rs115445558;rs75331444;rs4953023;rs114938914;rs4614977;rs4614977;rs4076834;rs114938914;rs111617668;rs3923912;rs4614977;rs111617668;rs76866386;rs4507142;rs41360247;rs11887534;rs75331444;rs41360247;rs4507142;rs77725792;rs4507142;rs9753033;rs56132765;rs56266464;rs4076834;rs4614977;rs72875462;rs111617668;rs3923912;rs9753033;rs111617668;rs11887534;rs11887534;rs4076834;rs114938914;rs4507142;rs9753033;rs11887534;rs77725792;rs3923912;rs75331444;rs41360247;rs4076834;rs75331444;rs4953023;rs4076834;rs9753033;rs115445558;rs79835740;rs41360247;rs77725792;rs75331444;rs72875462;rs79835740;rs56132765;rs4614977;rs4614977;rs111617668;rs56132765;rs4507142;rs4507142;rs72875462;rs9753033;rs4614977;rs9753033;rs72875462;rs6756629;rs114938914;rs4507142;rs56132765;rs114938914;rs75331444;rs9753033;rs4614977;rs41360247;rs41360247;rs9753033;rs4953023;rs41360247;rs4953023;rs4507142;rs79835740;rs4076834;rs56132765;rs56132765;rs4076834;rs114938914;rs11887534;rs3923912;rs41360247;rs6756629;rs111617668;rs77725792;rs3923912;rs79835740;rs79835740;rs79835740;rs41360247;rs11887534;rs76866386;rs56132765;rs56266464;rs3923912;rs75331444;rs111617668;rs4614977;rs56266464;rs76866386;rs72875462;rs77725792;rs111617668;rs3923912;rs56266464;rs76866386;rs4507142;rs11887534;rs77725792;rs56266464;rs4076834;rs56266464;rs114938914;rs9753033;rs79835740;rs4614977;rs6756629;rs79835740;rs77725792;rs72875462;rs9753033;rs111617668;rs4507142;rs3923912;rs6756629;rs11887534;rs56266464;rs4076834;rs115445558;rs111617668;rs6756629;rs11887534;rs79835740;rs11887534;rs77725792;rs114938914;rs4953023;rs4953023;rs114938914;rs76866386;rs76866386;rs4076834;rs41360247;rs41360247;rs115445558;rs11887534;rs4953023;rs114938914;rs6756629;rs76866386;rs72875462;rs11887534;rs4076834;rs3923912;rs72875462;rs115445558;rs111617668;rs4614977;rs56132765;rs4614977;rs56132765;rs114938914;rs9753033;rs4507142;rs9753033;rs41360247;rs4507142;rs77725792;rs11887534;rs6756629;rs75331444;rs4076834;rs3923912;rs115445558;rs115445558;rs4076834;	Total_lipids_in_IDL;Total_cholesterol_in_IDL;Concentration_of_large_LDL_particles;Total_cholesterol_in_small_LDL;Cholesterol_esters_in_medium_LDL;Cholesterol_esters_in_medium_LDL;Total_cholesterol_in_LDL;Free_cholesterol_in_large_LDL;Cholesterol_esters_in_medium_LDL;Cholesterol_esters_in_medium_LDL;Total_lipids_in_medium_LDL;Total_cholesterol_in_LDL;Phospholipids_in_large_LDL;Free_cholesterol_in_large_LDL;Phospholipids_in_medium_LDL;Total_lipids_in_large_LDL;Concentration_of_IDL_particles;Phospholipids_in_medium_LDL;Cholesterol_esters_in_medium_LDL;Total_lipids_in_medium_LDL;Total_cholesterol_in_large_LDL;Free_cholesterol_in_IDL;Free_cholesterol_in_IDL;Total_cholesterol_in_small_LDL;Total_cholesterol_in_LDL;Concentration_of_small_LDL_particles;Total_lipids_in_small_LDL;Concentration_of_IDL_particles;Concentration_of_small_LDL_particles;Total_cholesterol_in_medium_LDL;Total_cholesterol_in_IDL;Total_cholesterol_in_large_LDL;Total_lipids_in_IDL;Phospholipids_in_medium_LDL;Phospholipids_in_medium_LDL;Total_lipids_in_small_LDL;Concentration_of_medium_LDL_particles;Total_cholesterol_in_large_LDL;Concentration_of_medium_LDL_particles;Total_cholesterol_in_IDL;Concentration_of_small_LDL_particles;Total_lipids_in_large_LDL;Concentration_of_large_LDL_particles;Total_lipids_in_small_LDL;Free_cholesterol_in_large_LDL;Concentration_of_IDL_particles;Total_cholesterol_in_LDL;Total_cholesterol_in_LDL;Total_lipids_in_IDL;Total_cholesterol_in_large_LDL;Total_cholesterol_in_medium_LDL;Phospholipids_in_IDL;Total_cholesterol_in_IDL;Free_cholesterol_in_IDL;Total_lipids_in_small_LDL;Free_cholesterol_in_large_LDL;Total_cholesterol_in_medium_LDL;Total_lipids_in_medium_LDL;Concentration_of_medium_LDL_particles;Total_lipids_in_small_LDL;Cholesterol_esters_in_medium_LDL;Total_lipids_in_IDL;Phospholipids_in_medium_LDL;Concentration_of_large_LDL_particles;Total_lipids_in_large_LDL;Total_lipids_in_small_LDL;Total_lipids_in_small_LDL;Concentration_of_IDL_particles;Total_lipids_in_medium_LDL;Total_lipids_in_large_LDL;Total_cholesterol_in_small_LDL;Cholesterol_esters_in_large_LDL;Total_lipids_in_small_LDL;Cholesterol_esters_in_large_LDL;Phospholipids_in_medium_LDL;Free_cholesterol_in_large_LDL;Total_lipids_in_large_LDL;Free_cholesterol_in_IDL;Cholesterol_esters_in_large_LDL;Total_cholesterol_in_LDL;Total_lipids_in_large_LDL;Total_cholesterol_in_IDL;Total_cholesterol_in_IDL;Total_cholesterol_in_large_LDL;Cholesterol_esters_in_large_LDL;Phospholipids_in_medium_LDL;Cholesterol_esters_in_large_LDL;Total_cholesterol_in_IDL;Phospholipids_in_large_LDL;Total_cholesterol_in_medium_LDL;Phospholipids_in_large_LDL;Concentration_of_medium_LDL_particles;Total_cholesterol_in_LDL;Free_cholesterol_in_large_LDL;Concentration_of_IDL_particles;Free_cholesterol_in_IDL;Concentration_of_large_LDL_particles;ApoB;Free_cholesterol_in_large_LDL;Total_cholesterol_in_LDL;Phospholipids_in_medium_LDL;Concentration_of_medium_LDL_particles;Total_lipids_in_large_LDL;Cholesterol_esters_in_medium_LDL;Phospholipids_in_IDL;Total_cholesterol_in_medium_LDL;ApoB;Concentration_of_small_LDL_particles;Total_cholesterol_in_medium_LDL;Total_cholesterol_in_large_LDL;Concentration_of_large_LDL_particles;Phospholipids_in_IDL;Total_lipids_in_IDL;Total_lipids_in_IDL;Phospholipids_in_medium_LDL;Cholesterol_esters_in_medium_LDL;Total_lipids_in_small_LDL;Free_cholesterol_in_IDL;Total_cholesterol_in_small_LDL;Total_lipids_in_small_LDL;Phospholipids_in_IDL;Total_lipids_in_large_LDL;Concentration_of_large_LDL_particles;Phospholipids_in_large_LDL;Cholesterol_esters_in_large_LDL;Total_cholesterol_in_IDL;Concentration_of_medium_LDL_particles;Cholesterol_esters_in_medium_LDL;Concentration_of_small_LDL_particles;Concentration_of_medium_LDL_particles;Concentration_of_medium_LDL_particles;Total_cholesterol_in_medium_LDL;Total_cholesterol_in_large_LDL;Total_lipids_in_large_LDL;Concentration_of_small_LDL_particles;Concentration_of_medium_LDL_particles;Total_cholesterol_in_medium_LDL;Total_cholesterol_in_medium_LDL;Phospholipids_in_large_LDL;Total_cholesterol_in_medium_LDL;Total_cholesterol_in_LDL;Total_cholesterol_in_IDL;Free_cholesterol_in_IDL;Total_lipids_in_IDL;Total_cholesterol_in_medium_LDL;Phospholipids_in_medium_LDL;Concentration_of_medium_LDL_particles;Concentration_of_medium_LDL_particles;Total_lipids_in_small_LDL;Total_lipids_in_medium_LDL;Concentration_of_small_LDL_particles;Total_lipids_in_medium_LDL;Total_cholesterol_in_LDL;Concentration_of_small_LDL_particles;Total_lipids_in_medium_LDL;Concentration_of_large_LDL_particles;Free_cholesterol_in_IDL;Cholesterol_esters_in_large_LDL;Free_cholesterol_in_large_LDL;Cholesterol_esters_in_medium_LDL;Free_cholesterol_in_large_LDL;Total_cholesterol_in_LDL;Cholesterol_esters_in_medium_LDL;Phospholipids_in_large_LDL;Phospholipids_in_large_LDL;Total_cholesterol_in_large_LDL;Phospholipids_in_large_LDL;Total_lipids_in_medium_LDL;Total_lipids_in_IDL;Total_cholesterol_in_large_LDL;Free_cholesterol_in_IDL;Free_cholesterol_in_large_LDL;Concentration_of_large_LDL_particles;Total_cholesterol_in_IDL;Concentration_of_small_LDL_particles;Concentration_of_large_LDL_particles;Total_cholesterol_in_small_LDL;Phospholipids_in_medium_LDL;Total_cholesterol_in_medium_LDL;Total_lipids_in_small_LDL;Free_cholesterol_in_large_LDL;Free_cholesterol_in_IDL;Concentration_of_medium_LDL_particles;Cholesterol_esters_in_large_LDL;Total_cholesterol_in_small_LDL;Phospholipids_in_medium_LDL;Total_lipids_in_medium_LDL;Total_lipids_in_IDL;Total_lipids_in_small_LDL;Concentration_of_large_LDL_particles;Free_cholesterol_in_large_LDL;Free_cholesterol_in_IDL;Concentration_of_large_LDL_particles;Total_cholesterol_in_IDL;Total_lipids_in_large_LDL;Total_cholesterol_in_medium_LDL;Cholesterol_esters_in_medium_LDL;Cholesterol_esters_in_large_LDL;Total_cholesterol_in_small_LDL;Total_cholesterol_in_large_LDL;Total_cholesterol_in_small_LDL;Phospholipids_in_large_LDL;Total_cholesterol_in_small_LDL;Total_lipids_in_large_LDL;Free_cholesterol_in_IDL;Total_lipids_in_medium_LDL;Cholesterol_esters_in_medium_LDL;Cholesterol_esters_in_medium_LDL;Concentration_of_small_LDL_particles;Total_cholesterol_in_large_LDL;Total_lipids_in_large_LDL;Total_cholesterol_in_large_LDL;Concentration_of_medium_LDL_particles;Cholesterol_esters_in_medium_LDL;Cholesterol_esters_in_medium_LDL;Total_cholesterol_in_large_LDL;Total_cholesterol_in_LDL;Free_cholesterol_in_IDL;Cholesterol_esters_in_large_LDL;Total_cholesterol_in_large_LDL;Total_cholesterol_in_medium_LDL;Total_lipids_in_large_LDL;Total_cholesterol_in_IDL;Total_cholesterol_in_large_LDL;Free_cholesterol_in_large_LDL;Cholesterol_esters_in_medium_LDL;Total_lipids_in_IDL;Total_cholesterol_in_LDL;Concentration_of_large_LDL_particles;Phospholipids_in_medium_LDL;Total_cholesterol_in_LDL;Total_lipids_in_IDL;Total_cholesterol_in_small_LDL;Phospholipids_in_medium_LDL;Phospholipids_in_medium_LDL;Total_cholesterol_in_LDL;Free_cholesterol_in_large_LDL;Phospholipids_in_large_LDL;Total_cholesterol_in_large_LDL;Phospholipids_in_medium_LDL;Total_cholesterol_in_LDL;Free_cholesterol_in_large_LDL;Free_cholesterol_in_large_LDL;Total_lipids_in_IDL;Total_cholesterol_in_medium_LDL;Total_lipids_in_IDL;Concentration_of_large_LDL_particles;Total_cholesterol_in_medium_LDL;Cholesterol_esters_in_large_LDL;Free_cholesterol_in_IDL;Free_cholesterol_in_large_LDL;Total_cholesterol_in_medium_LDL;Total_lipids_in_large_LDL;Concentration_of_large_LDL_particles;Total_cholesterol_in_medium_LDL;Total_cholesterol_in_small_LDL;Total_cholesterol_in_small_LDL;Total_lipids_in_large_LDL;Total_lipids_in_IDL;Free_cholesterol_in_IDL;Cholesterol_esters_in_medium_LDL;Total_lipids_in_medium_LDL;Cholesterol_esters_in_medium_LDL;Free_cholesterol_in_IDL;Concentration_of_medium_LDL_particles;Free_cholesterol_in_IDL;Concentration_of_medium_LDL_particles;Total_lipids_in_small_LDL;Total_cholesterol_in_LDL;Phospholipids_in_medium_LDL;Total_lipids_in_medium_LDL;Cholesterol_esters_in_large_LDL;Phospholipids_in_large_LDL;Phospholipids_in_large_LDL;Cholesterol_esters_in_large_LDL;Total_lipids_in_IDL;Total_cholesterol_in_IDL;Concentration_of_medium_LDL_particles;Phospholipids_in_large_LDL;Total_lipids_in_medium_LDL;Phospholipids_in_large_LDL;Total_cholesterol_in_LDL;Total_lipids_in_small_LDL;Total_cholesterol_in_small_LDL;Concentration_of_small_LDL_particles;Total_cholesterol_in_IDL;Total_cholesterol_in_IDL;Concentration_of_medium_LDL_particles;Total_lipids_in_small_LDL;Total_lipids_in_IDL;Concentration_of_large_LDL_particles;Free_cholesterol_in_IDL;Total_cholesterol_in_IDL;Total_cholesterol_in_small_LDL;Cholesterol_esters_in_large_LDL;Total_lipids_in_large_LDL;Phospholipids_in_large_LDL;Total_lipids_in_small_LDL;Concentration_of_small_LDL_particles;Cholesterol_esters_in_large_LDL;Phospholipids_in_medium_LDL;Cholesterol_esters_in_large_LDL;Concentration_of_large_LDL_particles;Total_cholesterol_in_small_LDL;Concentration_of_large_LDL_particles;Total_lipids_in_IDL;Cholesterol_esters_in_large_LDL;Phospholipids_in_large_LDL;Total_cholesterol_in_IDL;Concentration_of_small_LDL_particles;Concentration_of_medium_LDL_particles;Concentration_of_large_LDL_particles;Total_cholesterol_in_LDL;Concentration_of_large_LDL_particles;Concentration_of_medium_LDL_particles;Concentration_of_small_LDL_particles;Total_lipids_in_medium_LDL;Total_lipids_in_small_LDL;Total_lipids_in_large_LDL;Total_cholesterol_in_small_LDL;Total_cholesterol_in_IDL;Total_cholesterol_in_IDL;Total_cholesterol_in_large_LDL;Total_lipids_in_medium_LDL;Total_lipids_in_small_LDL;Total_cholesterol_in_small_LDL;Phospholipids_in_large_LDL;Free_cholesterol_in_IDL;Concentration_of_IDL_particles;Total_lipids_in_large_LDL;Total_cholesterol_in_medium_LDL;Total_cholesterol_in_large_LDL;Total_lipids_in_IDL;Phospholipids_in_large_LDL;Total_cholesterol_in_small_LDL;Cholesterol_esters_in_large_LDL;Total_lipids_in_medium_LDL;Total_cholesterol_in_large_LDL;Concentration_of_small_LDL_particles;Free_cholesterol_in_large_LDL;Total_cholesterol_in_small_LDL;Total_lipids_in_medium_LDL;Total_lipids_in_medium_LDL;Concentration_of_small_LDL_particles;Cholesterol_esters_in_large_LDL;Concentration_of_small_LDL_particles;Total_lipids_in_IDL;Free_cholesterol_in_large_LDL;Concentration_of_IDL_particles;Phospholipids_in_large_LDL;Concentration_of_small_LDL_particles;Phospholipids_in_medium_LDL;Concentration_of_small_LDL_particles;Total_lipids_in_large_LDL;Total_lipids_in_medium_LDL;	2:44072576;2:44072576;2:44072576;2:44072576;2:44073881;2:44073881;2:44073881;2:44073881;2:44074431;2:44074431;2:44074431;2:44074431;2:44077768;2:44077768;2:44079004;2:44079004;2:44079004;2:44079004;2:44081042;2:44081042;2:44081042;2:44081042;2:44084189;2:44084189;2:44092066;2:44092066;2:44092066;2:44092066;2:44094486;2:44094486;2:44096139;2:44096139;2:44096259;2:44096259;2:44096336;2:44096336;2:44096336;2:44096336;2:44096402;2:44096402;2:44096402;2:44096402;2:44096770;2:44096770;2:44096770;2:44096770;2:44097367;2:44097367;	rs4299376;rs4299376;rs4299376;rs4299376;rs6544713;rs6544713;rs6544713;rs6544713;rs4245791;rs4245791;rs4245791;rs4245791;rs4496372;rs4496372;rs4148214;rs4148214;rs4148214;rs4148214;rs4077440;rs4077440;rs4077440;rs4077440;rs9309109;rs9309109;rs4603816;rs4603816;rs4603816;rs4603816;rs35927760;rs35927760;rs6740545;rs6740545;rs6544716;rs6544716;rs6755809;rs6755809;rs6755809;rs6755809;rs6544717;rs6544717;rs6544717;rs6544717;rs4952688;rs4952688;rs4952688;rs4952688;rs4953026;rs4953026;	cholesterol;LDL;LDL_C;TC;cholesterol;LDL;LDL_C;TC;cholesterol;LDL;LDL_C;TC;cholesterol;LDL_C;cholesterol;LDL;LDL_C;TC;cholesterol;LDL;LDL_C;TC;cholesterol;LDL_C;cholesterol;LDL;LDL_C;TC;cholesterol;LDL_C;cholesterol;LDL_C;cholesterol;LDL_C;cholesterol;LDL;LDL_C;TC;cholesterol;LDL;LDL_C;TC;cholesterol;LDL;LDL_C;TC;cholesterol;LDL_C;	UKBB;Willer_et_al_2013;UKBB;Willer_et_al_2013;UKBB;Willer_et_al_2013;UKBB;Willer_et_al_2013;UKBB;Willer_et_al_2013;UKBB;Willer_et_al_2013;UKBB;UKBB;UKBB;Willer_et_al_2013;UKBB;Willer_et_al_2013;UKBB;Willer_et_al_2013;UKBB;Willer_et_al_2013;UKBB;UKBB;UKBB;Willer_et_al_2013;UKBB;Willer_et_al_2013;UKBB;UKBB;UKBB;UKBB;UKBB;UKBB;UKBB;Willer_et_al_2013;UKBB;Willer_et_al_2013;UKBB;Willer_et_al_2013;UKBB;Willer_et_al_2013;UKBB;Willer_et_al_2013;UKBB;Willer_et_al_2013;UKBB;UKBB;	NA	NA	43775309;43847292;43847292;44066247;44078853;44065090;44066247;44078853;44065090;44066247;44066247;44066247;44099582;44099582;44099582;44098826;44098826;44098826;43980631;43855150;44001139;43980631;44001139;44049120;44101394;43980631;44001139;44049120;43855150;44101394;44101394;43855150;44040341;44040341;44049120;44055163;44055163;44037396;44316109;44037396;	rs183381538;rs4245791;rs4245791;rs11887534;rs56132765;rs6756629;rs11887534;rs56132765;rs6756629;Affx-20090007;Affx-20090007;Affx-20090007;rs4148218;rs4148218;rs4148218;rs72798837;rs72798837;rs72798837;rs17336182;rs78070307;rs17031488;rs17336182;rs17031488;rs4245786;rs58702449;rs17336182;rs17031488;rs4245786;rs78070307;rs58702449;rs58702449;rs78070307;rs150401285;rs150401285;rs4245786;rs141828689;rs141828689;rs116520905;rs11683295;rs116520905;	FG;Total_cholesterol_levels;LDL_cholesterol;Total_cholesterol;Total_cholesterol;Total_cholesterol;LDL-C;LDL-C;LDL-C;LDL_cholesterol;Cholesterol;Apolipoprotein_B;LDL_cholesterol;Cholesterol;Apolipoprotein_B;LDL_cholesterol;Cholesterol;Apolipoprotein_B;LDL_cholesterol;Glucose;LDL_cholesterol;Apolipoprotein_B;Cholesterol;LDL_cholesterol;LDL_cholesterol;Cholesterol;Apolipoprotein_B;Apolipoprotein_B;Creatinine;Apolipoprotein_B;Cholesterol;eGFR;Cholesterol;LDL_cholesterol;Cholesterol;LDL_cholesterol;Cholesterol;eGFR;Cholesterol;Creatinine;	Chen_et_al.;Klarin_et_al.;Klarin_et_al.;Locke_et_al.;Locke_et_al.;Locke_et_al.;Locke_et_al.;Locke_et_al.;Locke_et_al.;Sinnott-Armstrong_et_al.;Sinnott-Armstrong_et_al.;Sinnott-Armstrong_et_al.;Sinnott-Armstrong_et_al.;Sinnott-Armstrong_et_al.;Sinnott-Armstrong_et_al.;Sinnott-Armstrong_et_al.;Sinnott-Armstrong_et_al.;Sinnott-Armstrong_et_al.;Sinnott-Armstrong_et_al.;Sinnott-Armstrong_et_al.;Sinnott-Armstrong_et_al.;Sinnott-Armstrong_et_al.;Sinnott-Armstrong_et_al.;Sinnott-Armstrong_et_al.;Sinnott-Armstrong_et_al.;Sinnott-Armstrong_et_al.;Sinnott-Armstrong_et_al.;Sinnott-Armstrong_et_al.;Sinnott-Armstrong_et_al.;Sinnott-Armstrong_et_al.;Sinnott-Armstrong_et_al.;Sinnott-Armstrong_et_al.;Sinnott-Armstrong_et_al.;Sinnott-Armstrong_et_al.;Sinnott-Armstrong_et_al.;Sinnott-Armstrong_et_al.;Sinnott-Armstrong_et_al.;Sinnott-Armstrong_et_al.;Sinnott-Armstrong_et_al.;Sinnott-Armstrong_et_al.;
2_3	2	42921344	44599582	IDL-TG_percent	44072576	2:44072576:G:T	rs4299376	t	g	0.7073	0.035282	0.00437406	7.253e-16	15.14	33	0.2601	No	ABCG8	ABCG8	Biology	98	ApoB;ApoBbyApoA1;EstC;FALen;FAw6;FreeC;IDL-C;IDL-CE;IDL-CE_percent;IDL-C_percent;IDL-FC;IDL-L;IDL-P;IDL-PL;IDL-PL_percent;IDL-TG_percent;LA;LDL-C;LDL-TG;L-LDL-C;L-LDL-CE;L-LDL-CE_percent;L-LDL-C_percent;L-LDL-FC;L-LDL-L;L-LDL-P;L-LDL-PL;L-LDL-PL_percent;L-LDL-TG;L-LDL-TG_percent;L-VLDL-C_percent;L-VLDL-TG_percent;M-HDL-CE_percent;M-HDL-C_percent;M-HDL-PL_percent;M-LDL-C;M-LDL-CE;M-LDL-CE_percent;M-LDL-C_percent;M-LDL-FC;M-LDL-FC_percent;M-LDL-L;M-LDL-P;M-LDL-PL;M-LDL-PL_percent;M-LDL-TG;M-VLDL-CE;M-VLDL-CE_percent;M-VLDL-C_percent;M-VLDL-TG_percent;PC;PUFA;Remnant-C;Serum-C;SFA;S-HDL-CE_percent;S-HDL-C_percent;S-HDL-PL;S-HDL-PL_percent;S-LDL-C;S-LDL-CE;S-LDL-CE_percent;S-LDL-C_percent;S-LDL-FC;S-LDL-FC_percent;S-LDL-L;S-LDL-P;S-LDL-PL;S-LDL-PL_percent;S-LDL-TG;SM;S-VLDL-C;S-VLDL-CE;S-VLDL-CE_percent;S-VLDL-C_percent;S-VLDL-PL_percent;S-VLDL-TG_percent;TotCho;TotFA;TotPG;VLDL-C;XL-HDL-C;XL-HDL-CE;XL-HDL-FC;XL-HDL-FC_percent;XL-HDL-L;XL-HDL-P;XL-HDL-TG;XL-VLDL-PL_percent;XL-VLDL-TG_percent;XS-VLDL-C;XS-VLDL-CE;XS-VLDL-FC;XS-VLDL-L;XS-VLDL-P;XS-VLDL-PL;XS-VLDL-TG_percent;XXL-VLDL-CE;	3	region_2_3_locus_1	intron_variant	NA	NA	NA	CHOLELITH_BROAD (p=3.25837e-118); E4_HYPERCHOL (p=2.28192e-11); E4_LIPOPROT (p=2.40769e-15); E4_METABOLIA (p=6.98393e-12); GAST_OPER (p=1.34045e-09); I9_CABG (p=2.13978e-08); K11_CHOLECYSTECTOMY (p=1.67764e-80); K11_CHOLELITH (p=5.4325e-126); K11_GALLBILPANC (p=1.59993e-97); K11_GIDISEASES (p=9.91517e-11); RX_STATIN (p=6.28348e-52);	NA	NA	rs79835740;rs56266464;rs114938914;rs3923912;rs56266464;rs3923912;rs56266464;rs41360247;rs79835740;rs77725792;rs75331444;rs3923912;rs4953023;rs4076834;rs77725792;rs4953023;rs4953023;rs6756629;rs11887534;rs56132765;rs11887534;rs115445558;rs72875462;rs77725792;rs6756629;rs56132765;rs72875462;rs72875462;rs111617668;rs111617668;rs3923912;rs4614977;rs114938914;rs79835740;rs76866386;rs76866386;rs6756629;rs4507142;rs76866386;rs77725792;rs75331444;rs56132765;rs6756629;rs4953023;rs4614977;rs115445558;rs79835740;rs77725792;rs76866386;rs9753033;rs76866386;rs6756629;rs79835740;rs76866386;rs4614977;rs4507142;rs6756629;rs111617668;rs72875462;rs4507142;rs114938914;rs6756629;rs56266464;rs76866386;rs75331444;rs4076834;rs9753033;rs56132765;rs41360247;rs4614977;rs75331444;rs56266464;rs6756629;rs11887534;rs114938914;rs9753033;rs4507142;rs4953023;rs3923912;rs114938914;rs9753033;rs6756629;rs114938914;rs111617668;rs79835740;rs72875462;rs77725792;rs76866386;rs41360247;rs72875462;rs4076834;rs4953023;rs76866386;rs6756629;rs75331444;rs56132765;rs72875462;rs111617668;rs111617668;rs115445558;rs115445558;rs115445558;rs4076834;rs6756629;rs72875462;rs4953023;rs6756629;rs41360247;rs3923912;rs6756629;rs115445558;rs115445558;rs115445558;rs4953023;rs75331444;rs76866386;rs115445558;rs75331444;rs41360247;rs56132765;rs76866386;rs111617668;rs4953023;rs56132765;rs114938914;rs115445558;rs4614977;rs72875462;rs79835740;rs9753033;rs4507142;rs77725792;rs76866386;rs41360247;rs3923912;rs4076834;rs75331444;rs79835740;rs11887534;rs56266464;rs72875462;rs72875462;rs11887534;rs56132765;rs115445558;rs4953023;rs56132765;rs75331444;rs75331444;rs3923912;rs56266464;rs79835740;rs4953023;rs77725792;rs56266464;rs56132765;rs56266464;rs6756629;rs76866386;rs4953023;rs56266464;rs75331444;rs115445558;rs9753033;rs4614977;rs56266464;rs4507142;rs77725792;rs72875462;rs115445558;rs111617668;rs115445558;rs75331444;rs4953023;rs114938914;rs4614977;rs4614977;rs4076834;rs114938914;rs111617668;rs3923912;rs4614977;rs111617668;rs76866386;rs4507142;rs41360247;rs11887534;rs75331444;rs41360247;rs4507142;rs77725792;rs4507142;rs9753033;rs56132765;rs56266464;rs4076834;rs4614977;rs72875462;rs111617668;rs3923912;rs9753033;rs111617668;rs11887534;rs11887534;rs4076834;rs114938914;rs4507142;rs9753033;rs11887534;rs77725792;rs3923912;rs75331444;rs41360247;rs4076834;rs75331444;rs4953023;rs4076834;rs9753033;rs115445558;rs79835740;rs41360247;rs77725792;rs75331444;rs72875462;rs79835740;rs56132765;rs4614977;rs4614977;rs111617668;rs56132765;rs4507142;rs4507142;rs72875462;rs9753033;rs4614977;rs9753033;rs72875462;rs6756629;rs114938914;rs4507142;rs56132765;rs114938914;rs75331444;rs9753033;rs4614977;rs41360247;rs41360247;rs9753033;rs4953023;rs41360247;rs4953023;rs4507142;rs79835740;rs4076834;rs56132765;rs56132765;rs4076834;rs114938914;rs11887534;rs3923912;rs41360247;rs6756629;rs111617668;rs77725792;rs3923912;rs79835740;rs79835740;rs79835740;rs41360247;rs11887534;rs76866386;rs56132765;rs56266464;rs3923912;rs75331444;rs111617668;rs4614977;rs56266464;rs76866386;rs72875462;rs77725792;rs111617668;rs3923912;rs56266464;rs76866386;rs4507142;rs11887534;rs77725792;rs56266464;rs4076834;rs56266464;rs114938914;rs9753033;rs79835740;rs4614977;rs6756629;rs79835740;rs77725792;rs72875462;rs9753033;rs111617668;rs4507142;rs3923912;rs6756629;rs11887534;rs56266464;rs4076834;rs115445558;rs111617668;rs6756629;rs11887534;rs79835740;rs11887534;rs77725792;rs114938914;rs4953023;rs4953023;rs114938914;rs76866386;rs76866386;rs4076834;rs41360247;rs41360247;rs115445558;rs11887534;rs4953023;rs114938914;rs6756629;rs76866386;rs72875462;rs11887534;rs4076834;rs3923912;rs72875462;rs115445558;rs111617668;rs4614977;rs56132765;rs4614977;rs56132765;rs114938914;rs9753033;rs4507142;rs9753033;rs41360247;rs4507142;rs77725792;rs11887534;rs6756629;rs75331444;rs4076834;rs3923912;rs115445558;rs115445558;rs4076834;	Total_lipids_in_IDL;Total_cholesterol_in_IDL;Concentration_of_large_LDL_particles;Total_cholesterol_in_small_LDL;Cholesterol_esters_in_medium_LDL;Cholesterol_esters_in_medium_LDL;Total_cholesterol_in_LDL;Free_cholesterol_in_large_LDL;Cholesterol_esters_in_medium_LDL;Cholesterol_esters_in_medium_LDL;Total_lipids_in_medium_LDL;Total_cholesterol_in_LDL;Phospholipids_in_large_LDL;Free_cholesterol_in_large_LDL;Phospholipids_in_medium_LDL;Total_lipids_in_large_LDL;Concentration_of_IDL_particles;Phospholipids_in_medium_LDL;Cholesterol_esters_in_medium_LDL;Total_lipids_in_medium_LDL;Total_cholesterol_in_large_LDL;Free_cholesterol_in_IDL;Free_cholesterol_in_IDL;Total_cholesterol_in_small_LDL;Total_cholesterol_in_LDL;Concentration_of_small_LDL_particles;Total_lipids_in_small_LDL;Concentration_of_IDL_particles;Concentration_of_small_LDL_particles;Total_cholesterol_in_medium_LDL;Total_cholesterol_in_IDL;Total_cholesterol_in_large_LDL;Total_lipids_in_IDL;Phospholipids_in_medium_LDL;Phospholipids_in_medium_LDL;Total_lipids_in_small_LDL;Concentration_of_medium_LDL_particles;Total_cholesterol_in_large_LDL;Concentration_of_medium_LDL_particles;Total_cholesterol_in_IDL;Concentration_of_small_LDL_particles;Total_lipids_in_large_LDL;Concentration_of_large_LDL_particles;Total_lipids_in_small_LDL;Free_cholesterol_in_large_LDL;Concentration_of_IDL_particles;Total_cholesterol_in_LDL;Total_cholesterol_in_LDL;Total_lipids_in_IDL;Total_cholesterol_in_large_LDL;Total_cholesterol_in_medium_LDL;Phospholipids_in_IDL;Total_cholesterol_in_IDL;Free_cholesterol_in_IDL;Total_lipids_in_small_LDL;Free_cholesterol_in_large_LDL;Total_cholesterol_in_medium_LDL;Total_lipids_in_medium_LDL;Concentration_of_medium_LDL_particles;Total_lipids_in_small_LDL;Cholesterol_esters_in_medium_LDL;Total_lipids_in_IDL;Phospholipids_in_medium_LDL;Concentration_of_large_LDL_particles;Total_lipids_in_large_LDL;Total_lipids_in_small_LDL;Total_lipids_in_small_LDL;Concentration_of_IDL_particles;Total_lipids_in_medium_LDL;Total_lipids_in_large_LDL;Total_cholesterol_in_small_LDL;Cholesterol_esters_in_large_LDL;Total_lipids_in_small_LDL;Cholesterol_esters_in_large_LDL;Phospholipids_in_medium_LDL;Free_cholesterol_in_large_LDL;Total_lipids_in_large_LDL;Free_cholesterol_in_IDL;Cholesterol_esters_in_large_LDL;Total_cholesterol_in_LDL;Total_lipids_in_large_LDL;Total_cholesterol_in_IDL;Total_cholesterol_in_IDL;Total_cholesterol_in_large_LDL;Cholesterol_esters_in_large_LDL;Phospholipids_in_medium_LDL;Cholesterol_esters_in_large_LDL;Total_cholesterol_in_IDL;Phospholipids_in_large_LDL;Total_cholesterol_in_medium_LDL;Phospholipids_in_large_LDL;Concentration_of_medium_LDL_particles;Total_cholesterol_in_LDL;Free_cholesterol_in_large_LDL;Concentration_of_IDL_particles;Free_cholesterol_in_IDL;Concentration_of_large_LDL_particles;ApoB;Free_cholesterol_in_large_LDL;Total_cholesterol_in_LDL;Phospholipids_in_medium_LDL;Concentration_of_medium_LDL_particles;Total_lipids_in_large_LDL;Cholesterol_esters_in_medium_LDL;Phospholipids_in_IDL;Total_cholesterol_in_medium_LDL;ApoB;Concentration_of_small_LDL_particles;Total_cholesterol_in_medium_LDL;Total_cholesterol_in_large_LDL;Concentration_of_large_LDL_particles;Phospholipids_in_IDL;Total_lipids_in_IDL;Total_lipids_in_IDL;Phospholipids_in_medium_LDL;Cholesterol_esters_in_medium_LDL;Total_lipids_in_small_LDL;Free_cholesterol_in_IDL;Total_cholesterol_in_small_LDL;Total_lipids_in_small_LDL;Phospholipids_in_IDL;Total_lipids_in_large_LDL;Concentration_of_large_LDL_particles;Phospholipids_in_large_LDL;Cholesterol_esters_in_large_LDL;Total_cholesterol_in_IDL;Concentration_of_medium_LDL_particles;Cholesterol_esters_in_medium_LDL;Concentration_of_small_LDL_particles;Concentration_of_medium_LDL_particles;Concentration_of_medium_LDL_particles;Total_cholesterol_in_medium_LDL;Total_cholesterol_in_large_LDL;Total_lipids_in_large_LDL;Concentration_of_small_LDL_particles;Concentration_of_medium_LDL_particles;Total_cholesterol_in_medium_LDL;Total_cholesterol_in_medium_LDL;Phospholipids_in_large_LDL;Total_cholesterol_in_medium_LDL;Total_cholesterol_in_LDL;Total_cholesterol_in_IDL;Free_cholesterol_in_IDL;Total_lipids_in_IDL;Total_cholesterol_in_medium_LDL;Phospholipids_in_medium_LDL;Concentration_of_medium_LDL_particles;Concentration_of_medium_LDL_particles;Total_lipids_in_small_LDL;Total_lipids_in_medium_LDL;Concentration_of_small_LDL_particles;Total_lipids_in_medium_LDL;Total_cholesterol_in_LDL;Concentration_of_small_LDL_particles;Total_lipids_in_medium_LDL;Concentration_of_large_LDL_particles;Free_cholesterol_in_IDL;Cholesterol_esters_in_large_LDL;Free_cholesterol_in_large_LDL;Cholesterol_esters_in_medium_LDL;Free_cholesterol_in_large_LDL;Total_cholesterol_in_LDL;Cholesterol_esters_in_medium_LDL;Phospholipids_in_large_LDL;Phospholipids_in_large_LDL;Total_cholesterol_in_large_LDL;Phospholipids_in_large_LDL;Total_lipids_in_medium_LDL;Total_lipids_in_IDL;Total_cholesterol_in_large_LDL;Free_cholesterol_in_IDL;Free_cholesterol_in_large_LDL;Concentration_of_large_LDL_particles;Total_cholesterol_in_IDL;Concentration_of_small_LDL_particles;Concentration_of_large_LDL_particles;Total_cholesterol_in_small_LDL;Phospholipids_in_medium_LDL;Total_cholesterol_in_medium_LDL;Total_lipids_in_small_LDL;Free_cholesterol_in_large_LDL;Free_cholesterol_in_IDL;Concentration_of_medium_LDL_particles;Cholesterol_esters_in_large_LDL;Total_cholesterol_in_small_LDL;Phospholipids_in_medium_LDL;Total_lipids_in_medium_LDL;Total_lipids_in_IDL;Total_lipids_in_small_LDL;Concentration_of_large_LDL_particles;Free_cholesterol_in_large_LDL;Free_cholesterol_in_IDL;Concentration_of_large_LDL_particles;Total_cholesterol_in_IDL;Total_lipids_in_large_LDL;Total_cholesterol_in_medium_LDL;Cholesterol_esters_in_medium_LDL;Cholesterol_esters_in_large_LDL;Total_cholesterol_in_small_LDL;Total_cholesterol_in_large_LDL;Total_cholesterol_in_small_LDL;Phospholipids_in_large_LDL;Total_cholesterol_in_small_LDL;Total_lipids_in_large_LDL;Free_cholesterol_in_IDL;Total_lipids_in_medium_LDL;Cholesterol_esters_in_medium_LDL;Cholesterol_esters_in_medium_LDL;Concentration_of_small_LDL_particles;Total_cholesterol_in_large_LDL;Total_lipids_in_large_LDL;Total_cholesterol_in_large_LDL;Concentration_of_medium_LDL_particles;Cholesterol_esters_in_medium_LDL;Cholesterol_esters_in_medium_LDL;Total_cholesterol_in_large_LDL;Total_cholesterol_in_LDL;Free_cholesterol_in_IDL;Cholesterol_esters_in_large_LDL;Total_cholesterol_in_large_LDL;Total_cholesterol_in_medium_LDL;Total_lipids_in_large_LDL;Total_cholesterol_in_IDL;Total_cholesterol_in_large_LDL;Free_cholesterol_in_large_LDL;Cholesterol_esters_in_medium_LDL;Total_lipids_in_IDL;Total_cholesterol_in_LDL;Concentration_of_large_LDL_particles;Phospholipids_in_medium_LDL;Total_cholesterol_in_LDL;Total_lipids_in_IDL;Total_cholesterol_in_small_LDL;Phospholipids_in_medium_LDL;Phospholipids_in_medium_LDL;Total_cholesterol_in_LDL;Free_cholesterol_in_large_LDL;Phospholipids_in_large_LDL;Total_cholesterol_in_large_LDL;Phospholipids_in_medium_LDL;Total_cholesterol_in_LDL;Free_cholesterol_in_large_LDL;Free_cholesterol_in_large_LDL;Total_lipids_in_IDL;Total_cholesterol_in_medium_LDL;Total_lipids_in_IDL;Concentration_of_large_LDL_particles;Total_cholesterol_in_medium_LDL;Cholesterol_esters_in_large_LDL;Free_cholesterol_in_IDL;Free_cholesterol_in_large_LDL;Total_cholesterol_in_medium_LDL;Total_lipids_in_large_LDL;Concentration_of_large_LDL_particles;Total_cholesterol_in_medium_LDL;Total_cholesterol_in_small_LDL;Total_cholesterol_in_small_LDL;Total_lipids_in_large_LDL;Total_lipids_in_IDL;Free_cholesterol_in_IDL;Cholesterol_esters_in_medium_LDL;Total_lipids_in_medium_LDL;Cholesterol_esters_in_medium_LDL;Free_cholesterol_in_IDL;Concentration_of_medium_LDL_particles;Free_cholesterol_in_IDL;Concentration_of_medium_LDL_particles;Total_lipids_in_small_LDL;Total_cholesterol_in_LDL;Phospholipids_in_medium_LDL;Total_lipids_in_medium_LDL;Cholesterol_esters_in_large_LDL;Phospholipids_in_large_LDL;Phospholipids_in_large_LDL;Cholesterol_esters_in_large_LDL;Total_lipids_in_IDL;Total_cholesterol_in_IDL;Concentration_of_medium_LDL_particles;Phospholipids_in_large_LDL;Total_lipids_in_medium_LDL;Phospholipids_in_large_LDL;Total_cholesterol_in_LDL;Total_lipids_in_small_LDL;Total_cholesterol_in_small_LDL;Concentration_of_small_LDL_particles;Total_cholesterol_in_IDL;Total_cholesterol_in_IDL;Concentration_of_medium_LDL_particles;Total_lipids_in_small_LDL;Total_lipids_in_IDL;Concentration_of_large_LDL_particles;Free_cholesterol_in_IDL;Total_cholesterol_in_IDL;Total_cholesterol_in_small_LDL;Cholesterol_esters_in_large_LDL;Total_lipids_in_large_LDL;Phospholipids_in_large_LDL;Total_lipids_in_small_LDL;Concentration_of_small_LDL_particles;Cholesterol_esters_in_large_LDL;Phospholipids_in_medium_LDL;Cholesterol_esters_in_large_LDL;Concentration_of_large_LDL_particles;Total_cholesterol_in_small_LDL;Concentration_of_large_LDL_particles;Total_lipids_in_IDL;Cholesterol_esters_in_large_LDL;Phospholipids_in_large_LDL;Total_cholesterol_in_IDL;Concentration_of_small_LDL_particles;Concentration_of_medium_LDL_particles;Concentration_of_large_LDL_particles;Total_cholesterol_in_LDL;Concentration_of_large_LDL_particles;Concentration_of_medium_LDL_particles;Concentration_of_small_LDL_particles;Total_lipids_in_medium_LDL;Total_lipids_in_small_LDL;Total_lipids_in_large_LDL;Total_cholesterol_in_small_LDL;Total_cholesterol_in_IDL;Total_cholesterol_in_IDL;Total_cholesterol_in_large_LDL;Total_lipids_in_medium_LDL;Total_lipids_in_small_LDL;Total_cholesterol_in_small_LDL;Phospholipids_in_large_LDL;Free_cholesterol_in_IDL;Concentration_of_IDL_particles;Total_lipids_in_large_LDL;Total_cholesterol_in_medium_LDL;Total_cholesterol_in_large_LDL;Total_lipids_in_IDL;Phospholipids_in_large_LDL;Total_cholesterol_in_small_LDL;Cholesterol_esters_in_large_LDL;Total_lipids_in_medium_LDL;Total_cholesterol_in_large_LDL;Concentration_of_small_LDL_particles;Free_cholesterol_in_large_LDL;Total_cholesterol_in_small_LDL;Total_lipids_in_medium_LDL;Total_lipids_in_medium_LDL;Concentration_of_small_LDL_particles;Cholesterol_esters_in_large_LDL;Concentration_of_small_LDL_particles;Total_lipids_in_IDL;Free_cholesterol_in_large_LDL;Concentration_of_IDL_particles;Phospholipids_in_large_LDL;Concentration_of_small_LDL_particles;Phospholipids_in_medium_LDL;Concentration_of_small_LDL_particles;Total_lipids_in_large_LDL;Total_lipids_in_medium_LDL;	2:44072576;2:44072576;2:44072576;2:44072576;2:44073881;2:44073881;2:44073881;2:44073881;2:44074431;2:44074431;2:44074431;2:44074431;2:44077768;2:44077768;2:44079004;2:44079004;2:44079004;2:44079004;2:44081042;2:44081042;2:44081042;2:44081042;2:44084189;2:44084189;2:44092066;2:44092066;2:44092066;2:44092066;2:44094486;2:44094486;2:44096139;2:44096139;2:44096259;2:44096259;2:44096336;2:44096336;2:44096336;2:44096336;2:44096402;2:44096402;2:44096402;2:44096402;2:44096770;2:44096770;2:44096770;2:44096770;2:44097367;2:44097367;	rs4299376;rs4299376;rs4299376;rs4299376;rs6544713;rs6544713;rs6544713;rs6544713;rs4245791;rs4245791;rs4245791;rs4245791;rs4496372;rs4496372;rs4148214;rs4148214;rs4148214;rs4148214;rs4077440;rs4077440;rs4077440;rs4077440;rs9309109;rs9309109;rs4603816;rs4603816;rs4603816;rs4603816;rs35927760;rs35927760;rs6740545;rs6740545;rs6544716;rs6544716;rs6755809;rs6755809;rs6755809;rs6755809;rs6544717;rs6544717;rs6544717;rs6544717;rs4952688;rs4952688;rs4952688;rs4952688;rs4953026;rs4953026;	cholesterol;LDL;LDL_C;TC;cholesterol;LDL;LDL_C;TC;cholesterol;LDL;LDL_C;TC;cholesterol;LDL_C;cholesterol;LDL;LDL_C;TC;cholesterol;LDL;LDL_C;TC;cholesterol;LDL_C;cholesterol;LDL;LDL_C;TC;cholesterol;LDL_C;cholesterol;LDL_C;cholesterol;LDL_C;cholesterol;LDL;LDL_C;TC;cholesterol;LDL;LDL_C;TC;cholesterol;LDL;LDL_C;TC;cholesterol;LDL_C;	UKBB;Willer_et_al_2013;UKBB;Willer_et_al_2013;UKBB;Willer_et_al_2013;UKBB;Willer_et_al_2013;UKBB;Willer_et_al_2013;UKBB;Willer_et_al_2013;UKBB;UKBB;UKBB;Willer_et_al_2013;UKBB;Willer_et_al_2013;UKBB;Willer_et_al_2013;UKBB;Willer_et_al_2013;UKBB;UKBB;UKBB;Willer_et_al_2013;UKBB;Willer_et_al_2013;UKBB;UKBB;UKBB;UKBB;UKBB;UKBB;UKBB;Willer_et_al_2013;UKBB;Willer_et_al_2013;UKBB;Willer_et_al_2013;UKBB;Willer_et_al_2013;UKBB;Willer_et_al_2013;UKBB;Willer_et_al_2013;UKBB;UKBB;	NA	NA	43775309;43847292;43847292;44066247;44078853;44065090;44066247;44078853;44065090;44066247;44066247;44066247;44099582;44099582;44099582;44098826;44098826;44098826;43980631;43855150;44001139;43980631;44001139;44049120;44101394;43980631;44001139;44049120;43855150;44101394;44101394;43855150;44040341;44040341;44049120;44055163;44055163;44037396;44316109;44037396;	rs183381538;rs4245791;rs4245791;rs11887534;rs56132765;rs6756629;rs11887534;rs56132765;rs6756629;Affx-20090007;Affx-20090007;Affx-20090007;rs4148218;rs4148218;rs4148218;rs72798837;rs72798837;rs72798837;rs17336182;rs78070307;rs17031488;rs17336182;rs17031488;rs4245786;rs58702449;rs17336182;rs17031488;rs4245786;rs78070307;rs58702449;rs58702449;rs78070307;rs150401285;rs150401285;rs4245786;rs141828689;rs141828689;rs116520905;rs11683295;rs116520905;	FG;Total_cholesterol_levels;LDL_cholesterol;Total_cholesterol;Total_cholesterol;Total_cholesterol;LDL-C;LDL-C;LDL-C;LDL_cholesterol;Cholesterol;Apolipoprotein_B;LDL_cholesterol;Cholesterol;Apolipoprotein_B;LDL_cholesterol;Cholesterol;Apolipoprotein_B;LDL_cholesterol;Glucose;LDL_cholesterol;Apolipoprotein_B;Cholesterol;LDL_cholesterol;LDL_cholesterol;Cholesterol;Apolipoprotein_B;Apolipoprotein_B;Creatinine;Apolipoprotein_B;Cholesterol;eGFR;Cholesterol;LDL_cholesterol;Cholesterol;LDL_cholesterol;Cholesterol;eGFR;Cholesterol;Creatinine;	Chen_et_al.;Klarin_et_al.;Klarin_et_al.;Locke_et_al.;Locke_et_al.;Locke_et_al.;Locke_et_al.;Locke_et_al.;Locke_et_al.;Sinnott-Armstrong_et_al.;Sinnott-Armstrong_et_al.;Sinnott-Armstrong_et_al.;Sinnott-Armstrong_et_al.;Sinnott-Armstrong_et_al.;Sinnott-Armstrong_et_al.;Sinnott-Armstrong_et_al.;Sinnott-Armstrong_et_al.;Sinnott-Armstrong_et_al.;Sinnott-Armstrong_et_al.;Sinnott-Armstrong_et_al.;Sinnott-Armstrong_et_al.;Sinnott-Armstrong_et_al.;Sinnott-Armstrong_et_al.;Sinnott-Armstrong_et_al.;Sinnott-Armstrong_et_al.;Sinnott-Armstrong_et_al.;Sinnott-Armstrong_et_al.;Sinnott-Armstrong_et_al.;Sinnott-Armstrong_et_al.;Sinnott-Armstrong_et_al.;Sinnott-Armstrong_et_al.;Sinnott-Armstrong_et_al.;Sinnott-Armstrong_et_al.;Sinnott-Armstrong_et_al.;Sinnott-Armstrong_et_al.;Sinnott-Armstrong_et_al.;Sinnott-Armstrong_et_al.;Sinnott-Armstrong_et_al.;Sinnott-Armstrong_et_al.;Sinnott-Armstrong_et_al.;
2_3	2	42921344	44599582	S-VLDL-TG_percent	44072576	2:44072576:G:T	rs4299376	t	g	0.7072	0.0350667	0.00438294	1.237e-15	14.91	33	0.9396	No	ABCG8	ABCG8	Biology	98	ApoB;ApoBbyApoA1;EstC;FALen;FAw6;FreeC;IDL-C;IDL-CE;IDL-CE_percent;IDL-C_percent;IDL-FC;IDL-L;IDL-P;IDL-PL;IDL-PL_percent;IDL-TG_percent;LA;LDL-C;LDL-TG;L-LDL-C;L-LDL-CE;L-LDL-CE_percent;L-LDL-C_percent;L-LDL-FC;L-LDL-L;L-LDL-P;L-LDL-PL;L-LDL-PL_percent;L-LDL-TG;L-LDL-TG_percent;L-VLDL-C_percent;L-VLDL-TG_percent;M-HDL-CE_percent;M-HDL-C_percent;M-HDL-PL_percent;M-LDL-C;M-LDL-CE;M-LDL-CE_percent;M-LDL-C_percent;M-LDL-FC;M-LDL-FC_percent;M-LDL-L;M-LDL-P;M-LDL-PL;M-LDL-PL_percent;M-LDL-TG;M-VLDL-CE;M-VLDL-CE_percent;M-VLDL-C_percent;M-VLDL-TG_percent;PC;PUFA;Remnant-C;Serum-C;SFA;S-HDL-CE_percent;S-HDL-C_percent;S-HDL-PL;S-HDL-PL_percent;S-LDL-C;S-LDL-CE;S-LDL-CE_percent;S-LDL-C_percent;S-LDL-FC;S-LDL-FC_percent;S-LDL-L;S-LDL-P;S-LDL-PL;S-LDL-PL_percent;S-LDL-TG;SM;S-VLDL-C;S-VLDL-CE;S-VLDL-CE_percent;S-VLDL-C_percent;S-VLDL-PL_percent;S-VLDL-TG_percent;TotCho;TotFA;TotPG;VLDL-C;XL-HDL-C;XL-HDL-CE;XL-HDL-FC;XL-HDL-FC_percent;XL-HDL-L;XL-HDL-P;XL-HDL-TG;XL-VLDL-PL_percent;XL-VLDL-TG_percent;XS-VLDL-C;XS-VLDL-CE;XS-VLDL-FC;XS-VLDL-L;XS-VLDL-P;XS-VLDL-PL;XS-VLDL-TG_percent;XXL-VLDL-CE;	3	region_2_3_locus_1	intron_variant	NA	NA	NA	CHOLELITH_BROAD (p=3.25837e-118); E4_HYPERCHOL (p=2.28192e-11); E4_LIPOPROT (p=2.40769e-15); E4_METABOLIA (p=6.98393e-12); GAST_OPER (p=1.34045e-09); I9_CABG (p=2.13978e-08); K11_CHOLECYSTECTOMY (p=1.67764e-80); K11_CHOLELITH (p=5.4325e-126); K11_GALLBILPANC (p=1.59993e-97); K11_GIDISEASES (p=9.91517e-11); RX_STATIN (p=6.28348e-52);	NA	NA	rs79835740;rs56266464;rs114938914;rs3923912;rs56266464;rs3923912;rs56266464;rs41360247;rs79835740;rs77725792;rs75331444;rs3923912;rs4953023;rs4076834;rs77725792;rs4953023;rs4953023;rs6756629;rs11887534;rs56132765;rs11887534;rs115445558;rs72875462;rs77725792;rs6756629;rs56132765;rs72875462;rs72875462;rs111617668;rs111617668;rs3923912;rs4614977;rs114938914;rs79835740;rs76866386;rs76866386;rs6756629;rs4507142;rs76866386;rs77725792;rs75331444;rs56132765;rs6756629;rs4953023;rs4614977;rs115445558;rs79835740;rs77725792;rs76866386;rs9753033;rs76866386;rs6756629;rs79835740;rs76866386;rs4614977;rs4507142;rs6756629;rs111617668;rs72875462;rs4507142;rs114938914;rs6756629;rs56266464;rs76866386;rs75331444;rs4076834;rs9753033;rs56132765;rs41360247;rs4614977;rs75331444;rs56266464;rs6756629;rs11887534;rs114938914;rs9753033;rs4507142;rs4953023;rs3923912;rs114938914;rs9753033;rs6756629;rs114938914;rs111617668;rs79835740;rs72875462;rs77725792;rs76866386;rs41360247;rs72875462;rs4076834;rs4953023;rs76866386;rs6756629;rs75331444;rs56132765;rs72875462;rs111617668;rs111617668;rs115445558;rs115445558;rs115445558;rs4076834;rs6756629;rs72875462;rs4953023;rs6756629;rs41360247;rs3923912;rs6756629;rs115445558;rs115445558;rs115445558;rs4953023;rs75331444;rs76866386;rs115445558;rs75331444;rs41360247;rs56132765;rs76866386;rs111617668;rs4953023;rs56132765;rs114938914;rs115445558;rs4614977;rs72875462;rs79835740;rs9753033;rs4507142;rs77725792;rs76866386;rs41360247;rs3923912;rs4076834;rs75331444;rs79835740;rs11887534;rs56266464;rs72875462;rs72875462;rs11887534;rs56132765;rs115445558;rs4953023;rs56132765;rs75331444;rs75331444;rs3923912;rs56266464;rs79835740;rs4953023;rs77725792;rs56266464;rs56132765;rs56266464;rs6756629;rs76866386;rs4953023;rs56266464;rs75331444;rs115445558;rs9753033;rs4614977;rs56266464;rs4507142;rs77725792;rs72875462;rs115445558;rs111617668;rs115445558;rs75331444;rs4953023;rs114938914;rs4614977;rs4614977;rs4076834;rs114938914;rs111617668;rs3923912;rs4614977;rs111617668;rs76866386;rs4507142;rs41360247;rs11887534;rs75331444;rs41360247;rs4507142;rs77725792;rs4507142;rs9753033;rs56132765;rs56266464;rs4076834;rs4614977;rs72875462;rs111617668;rs3923912;rs9753033;rs111617668;rs11887534;rs11887534;rs4076834;rs114938914;rs4507142;rs9753033;rs11887534;rs77725792;rs3923912;rs75331444;rs41360247;rs4076834;rs75331444;rs4953023;rs4076834;rs9753033;rs115445558;rs79835740;rs41360247;rs77725792;rs75331444;rs72875462;rs79835740;rs56132765;rs4614977;rs4614977;rs111617668;rs56132765;rs4507142;rs4507142;rs72875462;rs9753033;rs4614977;rs9753033;rs72875462;rs6756629;rs114938914;rs4507142;rs56132765;rs114938914;rs75331444;rs9753033;rs4614977;rs41360247;rs41360247;rs9753033;rs4953023;rs41360247;rs4953023;rs4507142;rs79835740;rs4076834;rs56132765;rs56132765;rs4076834;rs114938914;rs11887534;rs3923912;rs41360247;rs6756629;rs111617668;rs77725792;rs3923912;rs79835740;rs79835740;rs79835740;rs41360247;rs11887534;rs76866386;rs56132765;rs56266464;rs3923912;rs75331444;rs111617668;rs4614977;rs56266464;rs76866386;rs72875462;rs77725792;rs111617668;rs3923912;rs56266464;rs76866386;rs4507142;rs11887534;rs77725792;rs56266464;rs4076834;rs56266464;rs114938914;rs9753033;rs79835740;rs4614977;rs6756629;rs79835740;rs77725792;rs72875462;rs9753033;rs111617668;rs4507142;rs3923912;rs6756629;rs11887534;rs56266464;rs4076834;rs115445558;rs111617668;rs6756629;rs11887534;rs79835740;rs11887534;rs77725792;rs114938914;rs4953023;rs4953023;rs114938914;rs76866386;rs76866386;rs4076834;rs41360247;rs41360247;rs115445558;rs11887534;rs4953023;rs114938914;rs6756629;rs76866386;rs72875462;rs11887534;rs4076834;rs3923912;rs72875462;rs115445558;rs111617668;rs4614977;rs56132765;rs4614977;rs56132765;rs114938914;rs9753033;rs4507142;rs9753033;rs41360247;rs4507142;rs77725792;rs11887534;rs6756629;rs75331444;rs4076834;rs3923912;rs115445558;rs115445558;rs4076834;	Total_lipids_in_IDL;Total_cholesterol_in_IDL;Concentration_of_large_LDL_particles;Total_cholesterol_in_small_LDL;Cholesterol_esters_in_medium_LDL;Cholesterol_esters_in_medium_LDL;Total_cholesterol_in_LDL;Free_cholesterol_in_large_LDL;Cholesterol_esters_in_medium_LDL;Cholesterol_esters_in_medium_LDL;Total_lipids_in_medium_LDL;Total_cholesterol_in_LDL;Phospholipids_in_large_LDL;Free_cholesterol_in_large_LDL;Phospholipids_in_medium_LDL;Total_lipids_in_large_LDL;Concentration_of_IDL_particles;Phospholipids_in_medium_LDL;Cholesterol_esters_in_medium_LDL;Total_lipids_in_medium_LDL;Total_cholesterol_in_large_LDL;Free_cholesterol_in_IDL;Free_cholesterol_in_IDL;Total_cholesterol_in_small_LDL;Total_cholesterol_in_LDL;Concentration_of_small_LDL_particles;Total_lipids_in_small_LDL;Concentration_of_IDL_particles;Concentration_of_small_LDL_particles;Total_cholesterol_in_medium_LDL;Total_cholesterol_in_IDL;Total_cholesterol_in_large_LDL;Total_lipids_in_IDL;Phospholipids_in_medium_LDL;Phospholipids_in_medium_LDL;Total_lipids_in_small_LDL;Concentration_of_medium_LDL_particles;Total_cholesterol_in_large_LDL;Concentration_of_medium_LDL_particles;Total_cholesterol_in_IDL;Concentration_of_small_LDL_particles;Total_lipids_in_large_LDL;Concentration_of_large_LDL_particles;Total_lipids_in_small_LDL;Free_cholesterol_in_large_LDL;Concentration_of_IDL_particles;Total_cholesterol_in_LDL;Total_cholesterol_in_LDL;Total_lipids_in_IDL;Total_cholesterol_in_large_LDL;Total_cholesterol_in_medium_LDL;Phospholipids_in_IDL;Total_cholesterol_in_IDL;Free_cholesterol_in_IDL;Total_lipids_in_small_LDL;Free_cholesterol_in_large_LDL;Total_cholesterol_in_medium_LDL;Total_lipids_in_medium_LDL;Concentration_of_medium_LDL_particles;Total_lipids_in_small_LDL;Cholesterol_esters_in_medium_LDL;Total_lipids_in_IDL;Phospholipids_in_medium_LDL;Concentration_of_large_LDL_particles;Total_lipids_in_large_LDL;Total_lipids_in_small_LDL;Total_lipids_in_small_LDL;Concentration_of_IDL_particles;Total_lipids_in_medium_LDL;Total_lipids_in_large_LDL;Total_cholesterol_in_small_LDL;Cholesterol_esters_in_large_LDL;Total_lipids_in_small_LDL;Cholesterol_esters_in_large_LDL;Phospholipids_in_medium_LDL;Free_cholesterol_in_large_LDL;Total_lipids_in_large_LDL;Free_cholesterol_in_IDL;Cholesterol_esters_in_large_LDL;Total_cholesterol_in_LDL;Total_lipids_in_large_LDL;Total_cholesterol_in_IDL;Total_cholesterol_in_IDL;Total_cholesterol_in_large_LDL;Cholesterol_esters_in_large_LDL;Phospholipids_in_medium_LDL;Cholesterol_esters_in_large_LDL;Total_cholesterol_in_IDL;Phospholipids_in_large_LDL;Total_cholesterol_in_medium_LDL;Phospholipids_in_large_LDL;Concentration_of_medium_LDL_particles;Total_cholesterol_in_LDL;Free_cholesterol_in_large_LDL;Concentration_of_IDL_particles;Free_cholesterol_in_IDL;Concentration_of_large_LDL_particles;ApoB;Free_cholesterol_in_large_LDL;Total_cholesterol_in_LDL;Phospholipids_in_medium_LDL;Concentration_of_medium_LDL_particles;Total_lipids_in_large_LDL;Cholesterol_esters_in_medium_LDL;Phospholipids_in_IDL;Total_cholesterol_in_medium_LDL;ApoB;Concentration_of_small_LDL_particles;Total_cholesterol_in_medium_LDL;Total_cholesterol_in_large_LDL;Concentration_of_large_LDL_particles;Phospholipids_in_IDL;Total_lipids_in_IDL;Total_lipids_in_IDL;Phospholipids_in_medium_LDL;Cholesterol_esters_in_medium_LDL;Total_lipids_in_small_LDL;Free_cholesterol_in_IDL;Total_cholesterol_in_small_LDL;Total_lipids_in_small_LDL;Phospholipids_in_IDL;Total_lipids_in_large_LDL;Concentration_of_large_LDL_particles;Phospholipids_in_large_LDL;Cholesterol_esters_in_large_LDL;Total_cholesterol_in_IDL;Concentration_of_medium_LDL_particles;Cholesterol_esters_in_medium_LDL;Concentration_of_small_LDL_particles;Concentration_of_medium_LDL_particles;Concentration_of_medium_LDL_particles;Total_cholesterol_in_medium_LDL;Total_cholesterol_in_large_LDL;Total_lipids_in_large_LDL;Concentration_of_small_LDL_particles;Concentration_of_medium_LDL_particles;Total_cholesterol_in_medium_LDL;Total_cholesterol_in_medium_LDL;Phospholipids_in_large_LDL;Total_cholesterol_in_medium_LDL;Total_cholesterol_in_LDL;Total_cholesterol_in_IDL;Free_cholesterol_in_IDL;Total_lipids_in_IDL;Total_cholesterol_in_medium_LDL;Phospholipids_in_medium_LDL;Concentration_of_medium_LDL_particles;Concentration_of_medium_LDL_particles;Total_lipids_in_small_LDL;Total_lipids_in_medium_LDL;Concentration_of_small_LDL_particles;Total_lipids_in_medium_LDL;Total_cholesterol_in_LDL;Concentration_of_small_LDL_particles;Total_lipids_in_medium_LDL;Concentration_of_large_LDL_particles;Free_cholesterol_in_IDL;Cholesterol_esters_in_large_LDL;Free_cholesterol_in_large_LDL;Cholesterol_esters_in_medium_LDL;Free_cholesterol_in_large_LDL;Total_cholesterol_in_LDL;Cholesterol_esters_in_medium_LDL;Phospholipids_in_large_LDL;Phospholipids_in_large_LDL;Total_cholesterol_in_large_LDL;Phospholipids_in_large_LDL;Total_lipids_in_medium_LDL;Total_lipids_in_IDL;Total_cholesterol_in_large_LDL;Free_cholesterol_in_IDL;Free_cholesterol_in_large_LDL;Concentration_of_large_LDL_particles;Total_cholesterol_in_IDL;Concentration_of_small_LDL_particles;Concentration_of_large_LDL_particles;Total_cholesterol_in_small_LDL;Phospholipids_in_medium_LDL;Total_cholesterol_in_medium_LDL;Total_lipids_in_small_LDL;Free_cholesterol_in_large_LDL;Free_cholesterol_in_IDL;Concentration_of_medium_LDL_particles;Cholesterol_esters_in_large_LDL;Total_cholesterol_in_small_LDL;Phospholipids_in_medium_LDL;Total_lipids_in_medium_LDL;Total_lipids_in_IDL;Total_lipids_in_small_LDL;Concentration_of_large_LDL_particles;Free_cholesterol_in_large_LDL;Free_cholesterol_in_IDL;Concentration_of_large_LDL_particles;Total_cholesterol_in_IDL;Total_lipids_in_large_LDL;Total_cholesterol_in_medium_LDL;Cholesterol_esters_in_medium_LDL;Cholesterol_esters_in_large_LDL;Total_cholesterol_in_small_LDL;Total_cholesterol_in_large_LDL;Total_cholesterol_in_small_LDL;Phospholipids_in_large_LDL;Total_cholesterol_in_small_LDL;Total_lipids_in_large_LDL;Free_cholesterol_in_IDL;Total_lipids_in_medium_LDL;Cholesterol_esters_in_medium_LDL;Cholesterol_esters_in_medium_LDL;Concentration_of_small_LDL_particles;Total_cholesterol_in_large_LDL;Total_lipids_in_large_LDL;Total_cholesterol_in_large_LDL;Concentration_of_medium_LDL_particles;Cholesterol_esters_in_medium_LDL;Cholesterol_esters_in_medium_LDL;Total_cholesterol_in_large_LDL;Total_cholesterol_in_LDL;Free_cholesterol_in_IDL;Cholesterol_esters_in_large_LDL;Total_cholesterol_in_large_LDL;Total_cholesterol_in_medium_LDL;Total_lipids_in_large_LDL;Total_cholesterol_in_IDL;Total_cholesterol_in_large_LDL;Free_cholesterol_in_large_LDL;Cholesterol_esters_in_medium_LDL;Total_lipids_in_IDL;Total_cholesterol_in_LDL;Concentration_of_large_LDL_particles;Phospholipids_in_medium_LDL;Total_cholesterol_in_LDL;Total_lipids_in_IDL;Total_cholesterol_in_small_LDL;Phospholipids_in_medium_LDL;Phospholipids_in_medium_LDL;Total_cholesterol_in_LDL;Free_cholesterol_in_large_LDL;Phospholipids_in_large_LDL;Total_cholesterol_in_large_LDL;Phospholipids_in_medium_LDL;Total_cholesterol_in_LDL;Free_cholesterol_in_large_LDL;Free_cholesterol_in_large_LDL;Total_lipids_in_IDL;Total_cholesterol_in_medium_LDL;Total_lipids_in_IDL;Concentration_of_large_LDL_particles;Total_cholesterol_in_medium_LDL;Cholesterol_esters_in_large_LDL;Free_cholesterol_in_IDL;Free_cholesterol_in_large_LDL;Total_cholesterol_in_medium_LDL;Total_lipids_in_large_LDL;Concentration_of_large_LDL_particles;Total_cholesterol_in_medium_LDL;Total_cholesterol_in_small_LDL;Total_cholesterol_in_small_LDL;Total_lipids_in_large_LDL;Total_lipids_in_IDL;Free_cholesterol_in_IDL;Cholesterol_esters_in_medium_LDL;Total_lipids_in_medium_LDL;Cholesterol_esters_in_medium_LDL;Free_cholesterol_in_IDL;Concentration_of_medium_LDL_particles;Free_cholesterol_in_IDL;Concentration_of_medium_LDL_particles;Total_lipids_in_small_LDL;Total_cholesterol_in_LDL;Phospholipids_in_medium_LDL;Total_lipids_in_medium_LDL;Cholesterol_esters_in_large_LDL;Phospholipids_in_large_LDL;Phospholipids_in_large_LDL;Cholesterol_esters_in_large_LDL;Total_lipids_in_IDL;Total_cholesterol_in_IDL;Concentration_of_medium_LDL_particles;Phospholipids_in_large_LDL;Total_lipids_in_medium_LDL;Phospholipids_in_large_LDL;Total_cholesterol_in_LDL;Total_lipids_in_small_LDL;Total_cholesterol_in_small_LDL;Concentration_of_small_LDL_particles;Total_cholesterol_in_IDL;Total_cholesterol_in_IDL;Concentration_of_medium_LDL_particles;Total_lipids_in_small_LDL;Total_lipids_in_IDL;Concentration_of_large_LDL_particles;Free_cholesterol_in_IDL;Total_cholesterol_in_IDL;Total_cholesterol_in_small_LDL;Cholesterol_esters_in_large_LDL;Total_lipids_in_large_LDL;Phospholipids_in_large_LDL;Total_lipids_in_small_LDL;Concentration_of_small_LDL_particles;Cholesterol_esters_in_large_LDL;Phospholipids_in_medium_LDL;Cholesterol_esters_in_large_LDL;Concentration_of_large_LDL_particles;Total_cholesterol_in_small_LDL;Concentration_of_large_LDL_particles;Total_lipids_in_IDL;Cholesterol_esters_in_large_LDL;Phospholipids_in_large_LDL;Total_cholesterol_in_IDL;Concentration_of_small_LDL_particles;Concentration_of_medium_LDL_particles;Concentration_of_large_LDL_particles;Total_cholesterol_in_LDL;Concentration_of_large_LDL_particles;Concentration_of_medium_LDL_particles;Concentration_of_small_LDL_particles;Total_lipids_in_medium_LDL;Total_lipids_in_small_LDL;Total_lipids_in_large_LDL;Total_cholesterol_in_small_LDL;Total_cholesterol_in_IDL;Total_cholesterol_in_IDL;Total_cholesterol_in_large_LDL;Total_lipids_in_medium_LDL;Total_lipids_in_small_LDL;Total_cholesterol_in_small_LDL;Phospholipids_in_large_LDL;Free_cholesterol_in_IDL;Concentration_of_IDL_particles;Total_lipids_in_large_LDL;Total_cholesterol_in_medium_LDL;Total_cholesterol_in_large_LDL;Total_lipids_in_IDL;Phospholipids_in_large_LDL;Total_cholesterol_in_small_LDL;Cholesterol_esters_in_large_LDL;Total_lipids_in_medium_LDL;Total_cholesterol_in_large_LDL;Concentration_of_small_LDL_particles;Free_cholesterol_in_large_LDL;Total_cholesterol_in_small_LDL;Total_lipids_in_medium_LDL;Total_lipids_in_medium_LDL;Concentration_of_small_LDL_particles;Cholesterol_esters_in_large_LDL;Concentration_of_small_LDL_particles;Total_lipids_in_IDL;Free_cholesterol_in_large_LDL;Concentration_of_IDL_particles;Phospholipids_in_large_LDL;Concentration_of_small_LDL_particles;Phospholipids_in_medium_LDL;Concentration_of_small_LDL_particles;Total_lipids_in_large_LDL;Total_lipids_in_medium_LDL;	2:44072576;2:44072576;2:44072576;2:44072576;2:44073881;2:44073881;2:44073881;2:44073881;2:44074431;2:44074431;2:44074431;2:44074431;2:44077768;2:44077768;2:44079004;2:44079004;2:44079004;2:44079004;2:44081042;2:44081042;2:44081042;2:44081042;2:44084189;2:44084189;2:44092066;2:44092066;2:44092066;2:44092066;2:44094486;2:44094486;2:44096139;2:44096139;2:44096259;2:44096259;2:44096336;2:44096336;2:44096336;2:44096336;2:44096402;2:44096402;2:44096402;2:44096402;2:44096770;2:44096770;2:44096770;2:44096770;2:44097367;2:44097367;	rs4299376;rs4299376;rs4299376;rs4299376;rs6544713;rs6544713;rs6544713;rs6544713;rs4245791;rs4245791;rs4245791;rs4245791;rs4496372;rs4496372;rs4148214;rs4148214;rs4148214;rs4148214;rs4077440;rs4077440;rs4077440;rs4077440;rs9309109;rs9309109;rs4603816;rs4603816;rs4603816;rs4603816;rs35927760;rs35927760;rs6740545;rs6740545;rs6544716;rs6544716;rs6755809;rs6755809;rs6755809;rs6755809;rs6544717;rs6544717;rs6544717;rs6544717;rs4952688;rs4952688;rs4952688;rs4952688;rs4953026;rs4953026;	cholesterol;LDL;LDL_C;TC;cholesterol;LDL;LDL_C;TC;cholesterol;LDL;LDL_C;TC;cholesterol;LDL_C;cholesterol;LDL;LDL_C;TC;cholesterol;LDL;LDL_C;TC;cholesterol;LDL_C;cholesterol;LDL;LDL_C;TC;cholesterol;LDL_C;cholesterol;LDL_C;cholesterol;LDL_C;cholesterol;LDL;LDL_C;TC;cholesterol;LDL;LDL_C;TC;cholesterol;LDL;LDL_C;TC;cholesterol;LDL_C;	UKBB;Willer_et_al_2013;UKBB;Willer_et_al_2013;UKBB;Willer_et_al_2013;UKBB;Willer_et_al_2013;UKBB;Willer_et_al_2013;UKBB;Willer_et_al_2013;UKBB;UKBB;UKBB;Willer_et_al_2013;UKBB;Willer_et_al_2013;UKBB;Willer_et_al_2013;UKBB;Willer_et_al_2013;UKBB;UKBB;UKBB;Willer_et_al_2013;UKBB;Willer_et_al_2013;UKBB;UKBB;UKBB;UKBB;UKBB;UKBB;UKBB;Willer_et_al_2013;UKBB;Willer_et_al_2013;UKBB;Willer_et_al_2013;UKBB;Willer_et_al_2013;UKBB;Willer_et_al_2013;UKBB;Willer_et_al_2013;UKBB;UKBB;	NA	NA	43775309;43847292;43847292;44066247;44078853;44065090;44066247;44078853;44065090;44066247;44066247;44066247;44099582;44099582;44099582;44098826;44098826;44098826;43980631;43855150;44001139;43980631;44001139;44049120;44101394;43980631;44001139;44049120;43855150;44101394;44101394;43855150;44040341;44040341;44049120;44055163;44055163;44037396;44316109;44037396;	rs183381538;rs4245791;rs4245791;rs11887534;rs56132765;rs6756629;rs11887534;rs56132765;rs6756629;Affx-20090007;Affx-20090007;Affx-20090007;rs4148218;rs4148218;rs4148218;rs72798837;rs72798837;rs72798837;rs17336182;rs78070307;rs17031488;rs17336182;rs17031488;rs4245786;rs58702449;rs17336182;rs17031488;rs4245786;rs78070307;rs58702449;rs58702449;rs78070307;rs150401285;rs150401285;rs4245786;rs141828689;rs141828689;rs116520905;rs11683295;rs116520905;	FG;Total_cholesterol_levels;LDL_cholesterol;Total_cholesterol;Total_cholesterol;Total_cholesterol;LDL-C;LDL-C;LDL-C;LDL_cholesterol;Cholesterol;Apolipoprotein_B;LDL_cholesterol;Cholesterol;Apolipoprotein_B;LDL_cholesterol;Cholesterol;Apolipoprotein_B;LDL_cholesterol;Glucose;LDL_cholesterol;Apolipoprotein_B;Cholesterol;LDL_cholesterol;LDL_cholesterol;Cholesterol;Apolipoprotein_B;Apolipoprotein_B;Creatinine;Apolipoprotein_B;Cholesterol;eGFR;Cholesterol;LDL_cholesterol;Cholesterol;LDL_cholesterol;Cholesterol;eGFR;Cholesterol;Creatinine;	Chen_et_al.;Klarin_et_al.;Klarin_et_al.;Locke_et_al.;Locke_et_al.;Locke_et_al.;Locke_et_al.;Locke_et_al.;Locke_et_al.;Sinnott-Armstrong_et_al.;Sinnott-Armstrong_et_al.;Sinnott-Armstrong_et_al.;Sinnott-Armstrong_et_al.;Sinnott-Armstrong_et_al.;Sinnott-Armstrong_et_al.;Sinnott-Armstrong_et_al.;Sinnott-Armstrong_et_al.;Sinnott-Armstrong_et_al.;Sinnott-Armstrong_et_al.;Sinnott-Armstrong_et_al.;Sinnott-Armstrong_et_al.;Sinnott-Armstrong_et_al.;Sinnott-Armstrong_et_al.;Sinnott-Armstrong_et_al.;Sinnott-Armstrong_et_al.;Sinnott-Armstrong_et_al.;Sinnott-Armstrong_et_al.;Sinnott-Armstrong_et_al.;Sinnott-Armstrong_et_al.;Sinnott-Armstrong_et_al.;Sinnott-Armstrong_et_al.;Sinnott-Armstrong_et_al.;Sinnott-Armstrong_et_al.;Sinnott-Armstrong_et_al.;Sinnott-Armstrong_et_al.;Sinnott-Armstrong_et_al.;Sinnott-Armstrong_et_al.;Sinnott-Armstrong_et_al.;Sinnott-Armstrong_et_al.;Sinnott-Armstrong_et_al.;
2_3	2	42921344	44599582	XS-VLDL-TG_percent	44072576	2:44072576:G:T	rs4299376	t	g	0.7074	0.0346974	0.00439504	2.911e-15	14.54	33	0.7369	No	ABCG8	ABCG8	Biology	98	ApoB;ApoBbyApoA1;EstC;FALen;FAw6;FreeC;IDL-C;IDL-CE;IDL-CE_percent;IDL-C_percent;IDL-FC;IDL-L;IDL-P;IDL-PL;IDL-PL_percent;IDL-TG_percent;LA;LDL-C;LDL-TG;L-LDL-C;L-LDL-CE;L-LDL-CE_percent;L-LDL-C_percent;L-LDL-FC;L-LDL-L;L-LDL-P;L-LDL-PL;L-LDL-PL_percent;L-LDL-TG;L-LDL-TG_percent;L-VLDL-C_percent;L-VLDL-TG_percent;M-HDL-CE_percent;M-HDL-C_percent;M-HDL-PL_percent;M-LDL-C;M-LDL-CE;M-LDL-CE_percent;M-LDL-C_percent;M-LDL-FC;M-LDL-FC_percent;M-LDL-L;M-LDL-P;M-LDL-PL;M-LDL-PL_percent;M-LDL-TG;M-VLDL-CE;M-VLDL-CE_percent;M-VLDL-C_percent;M-VLDL-TG_percent;PC;PUFA;Remnant-C;Serum-C;SFA;S-HDL-CE_percent;S-HDL-C_percent;S-HDL-PL;S-HDL-PL_percent;S-LDL-C;S-LDL-CE;S-LDL-CE_percent;S-LDL-C_percent;S-LDL-FC;S-LDL-FC_percent;S-LDL-L;S-LDL-P;S-LDL-PL;S-LDL-PL_percent;S-LDL-TG;SM;S-VLDL-C;S-VLDL-CE;S-VLDL-CE_percent;S-VLDL-C_percent;S-VLDL-PL_percent;S-VLDL-TG_percent;TotCho;TotFA;TotPG;VLDL-C;XL-HDL-C;XL-HDL-CE;XL-HDL-FC;XL-HDL-FC_percent;XL-HDL-L;XL-HDL-P;XL-HDL-TG;XL-VLDL-PL_percent;XL-VLDL-TG_percent;XS-VLDL-C;XS-VLDL-CE;XS-VLDL-FC;XS-VLDL-L;XS-VLDL-P;XS-VLDL-PL;XS-VLDL-TG_percent;XXL-VLDL-CE;	3	region_2_3_locus_1	intron_variant	NA	NA	NA	CHOLELITH_BROAD (p=3.25837e-118); E4_HYPERCHOL (p=2.28192e-11); E4_LIPOPROT (p=2.40769e-15); E4_METABOLIA (p=6.98393e-12); GAST_OPER (p=1.34045e-09); I9_CABG (p=2.13978e-08); K11_CHOLECYSTECTOMY (p=1.67764e-80); K11_CHOLELITH (p=5.4325e-126); K11_GALLBILPANC (p=1.59993e-97); K11_GIDISEASES (p=9.91517e-11); RX_STATIN (p=6.28348e-52);	NA	NA	rs79835740;rs56266464;rs114938914;rs3923912;rs56266464;rs3923912;rs56266464;rs41360247;rs79835740;rs77725792;rs75331444;rs3923912;rs4953023;rs4076834;rs77725792;rs4953023;rs4953023;rs6756629;rs11887534;rs56132765;rs11887534;rs115445558;rs72875462;rs77725792;rs6756629;rs56132765;rs72875462;rs72875462;rs111617668;rs111617668;rs3923912;rs4614977;rs114938914;rs79835740;rs76866386;rs76866386;rs6756629;rs4507142;rs76866386;rs77725792;rs75331444;rs56132765;rs6756629;rs4953023;rs4614977;rs115445558;rs79835740;rs77725792;rs76866386;rs9753033;rs76866386;rs6756629;rs79835740;rs76866386;rs4614977;rs4507142;rs6756629;rs111617668;rs72875462;rs4507142;rs114938914;rs6756629;rs56266464;rs76866386;rs75331444;rs4076834;rs9753033;rs56132765;rs41360247;rs4614977;rs75331444;rs56266464;rs6756629;rs11887534;rs114938914;rs9753033;rs4507142;rs4953023;rs3923912;rs114938914;rs9753033;rs6756629;rs114938914;rs111617668;rs79835740;rs72875462;rs77725792;rs76866386;rs41360247;rs72875462;rs4076834;rs4953023;rs76866386;rs6756629;rs75331444;rs56132765;rs72875462;rs111617668;rs111617668;rs115445558;rs115445558;rs115445558;rs4076834;rs6756629;rs72875462;rs4953023;rs6756629;rs41360247;rs3923912;rs6756629;rs115445558;rs115445558;rs115445558;rs4953023;rs75331444;rs76866386;rs115445558;rs75331444;rs41360247;rs56132765;rs76866386;rs111617668;rs4953023;rs56132765;rs114938914;rs115445558;rs4614977;rs72875462;rs79835740;rs9753033;rs4507142;rs77725792;rs76866386;rs41360247;rs3923912;rs4076834;rs75331444;rs79835740;rs11887534;rs56266464;rs72875462;rs72875462;rs11887534;rs56132765;rs115445558;rs4953023;rs56132765;rs75331444;rs75331444;rs3923912;rs56266464;rs79835740;rs4953023;rs77725792;rs56266464;rs56132765;rs56266464;rs6756629;rs76866386;rs4953023;rs56266464;rs75331444;rs115445558;rs9753033;rs4614977;rs56266464;rs4507142;rs77725792;rs72875462;rs115445558;rs111617668;rs115445558;rs75331444;rs4953023;rs114938914;rs4614977;rs4614977;rs4076834;rs114938914;rs111617668;rs3923912;rs4614977;rs111617668;rs76866386;rs4507142;rs41360247;rs11887534;rs75331444;rs41360247;rs4507142;rs77725792;rs4507142;rs9753033;rs56132765;rs56266464;rs4076834;rs4614977;rs72875462;rs111617668;rs3923912;rs9753033;rs111617668;rs11887534;rs11887534;rs4076834;rs114938914;rs4507142;rs9753033;rs11887534;rs77725792;rs3923912;rs75331444;rs41360247;rs4076834;rs75331444;rs4953023;rs4076834;rs9753033;rs115445558;rs79835740;rs41360247;rs77725792;rs75331444;rs72875462;rs79835740;rs56132765;rs4614977;rs4614977;rs111617668;rs56132765;rs4507142;rs4507142;rs72875462;rs9753033;rs4614977;rs9753033;rs72875462;rs6756629;rs114938914;rs4507142;rs56132765;rs114938914;rs75331444;rs9753033;rs4614977;rs41360247;rs41360247;rs9753033;rs4953023;rs41360247;rs4953023;rs4507142;rs79835740;rs4076834;rs56132765;rs56132765;rs4076834;rs114938914;rs11887534;rs3923912;rs41360247;rs6756629;rs111617668;rs77725792;rs3923912;rs79835740;rs79835740;rs79835740;rs41360247;rs11887534;rs76866386;rs56132765;rs56266464;rs3923912;rs75331444;rs111617668;rs4614977;rs56266464;rs76866386;rs72875462;rs77725792;rs111617668;rs3923912;rs56266464;rs76866386;rs4507142;rs11887534;rs77725792;rs56266464;rs4076834;rs56266464;rs114938914;rs9753033;rs79835740;rs4614977;rs6756629;rs79835740;rs77725792;rs72875462;rs9753033;rs111617668;rs4507142;rs3923912;rs6756629;rs11887534;rs56266464;rs4076834;rs115445558;rs111617668;rs6756629;rs11887534;rs79835740;rs11887534;rs77725792;rs114938914;rs4953023;rs4953023;rs114938914;rs76866386;rs76866386;rs4076834;rs41360247;rs41360247;rs115445558;rs11887534;rs4953023;rs114938914;rs6756629;rs76866386;rs72875462;rs11887534;rs4076834;rs3923912;rs72875462;rs115445558;rs111617668;rs4614977;rs56132765;rs4614977;rs56132765;rs114938914;rs9753033;rs4507142;rs9753033;rs41360247;rs4507142;rs77725792;rs11887534;rs6756629;rs75331444;rs4076834;rs3923912;rs115445558;rs115445558;rs4076834;	Total_lipids_in_IDL;Total_cholesterol_in_IDL;Concentration_of_large_LDL_particles;Total_cholesterol_in_small_LDL;Cholesterol_esters_in_medium_LDL;Cholesterol_esters_in_medium_LDL;Total_cholesterol_in_LDL;Free_cholesterol_in_large_LDL;Cholesterol_esters_in_medium_LDL;Cholesterol_esters_in_medium_LDL;Total_lipids_in_medium_LDL;Total_cholesterol_in_LDL;Phospholipids_in_large_LDL;Free_cholesterol_in_large_LDL;Phospholipids_in_medium_LDL;Total_lipids_in_large_LDL;Concentration_of_IDL_particles;Phospholipids_in_medium_LDL;Cholesterol_esters_in_medium_LDL;Total_lipids_in_medium_LDL;Total_cholesterol_in_large_LDL;Free_cholesterol_in_IDL;Free_cholesterol_in_IDL;Total_cholesterol_in_small_LDL;Total_cholesterol_in_LDL;Concentration_of_small_LDL_particles;Total_lipids_in_small_LDL;Concentration_of_IDL_particles;Concentration_of_small_LDL_particles;Total_cholesterol_in_medium_LDL;Total_cholesterol_in_IDL;Total_cholesterol_in_large_LDL;Total_lipids_in_IDL;Phospholipids_in_medium_LDL;Phospholipids_in_medium_LDL;Total_lipids_in_small_LDL;Concentration_of_medium_LDL_particles;Total_cholesterol_in_large_LDL;Concentration_of_medium_LDL_particles;Total_cholesterol_in_IDL;Concentration_of_small_LDL_particles;Total_lipids_in_large_LDL;Concentration_of_large_LDL_particles;Total_lipids_in_small_LDL;Free_cholesterol_in_large_LDL;Concentration_of_IDL_particles;Total_cholesterol_in_LDL;Total_cholesterol_in_LDL;Total_lipids_in_IDL;Total_cholesterol_in_large_LDL;Total_cholesterol_in_medium_LDL;Phospholipids_in_IDL;Total_cholesterol_in_IDL;Free_cholesterol_in_IDL;Total_lipids_in_small_LDL;Free_cholesterol_in_large_LDL;Total_cholesterol_in_medium_LDL;Total_lipids_in_medium_LDL;Concentration_of_medium_LDL_particles;Total_lipids_in_small_LDL;Cholesterol_esters_in_medium_LDL;Total_lipids_in_IDL;Phospholipids_in_medium_LDL;Concentration_of_large_LDL_particles;Total_lipids_in_large_LDL;Total_lipids_in_small_LDL;Total_lipids_in_small_LDL;Concentration_of_IDL_particles;Total_lipids_in_medium_LDL;Total_lipids_in_large_LDL;Total_cholesterol_in_small_LDL;Cholesterol_esters_in_large_LDL;Total_lipids_in_small_LDL;Cholesterol_esters_in_large_LDL;Phospholipids_in_medium_LDL;Free_cholesterol_in_large_LDL;Total_lipids_in_large_LDL;Free_cholesterol_in_IDL;Cholesterol_esters_in_large_LDL;Total_cholesterol_in_LDL;Total_lipids_in_large_LDL;Total_cholesterol_in_IDL;Total_cholesterol_in_IDL;Total_cholesterol_in_large_LDL;Cholesterol_esters_in_large_LDL;Phospholipids_in_medium_LDL;Cholesterol_esters_in_large_LDL;Total_cholesterol_in_IDL;Phospholipids_in_large_LDL;Total_cholesterol_in_medium_LDL;Phospholipids_in_large_LDL;Concentration_of_medium_LDL_particles;Total_cholesterol_in_LDL;Free_cholesterol_in_large_LDL;Concentration_of_IDL_particles;Free_cholesterol_in_IDL;Concentration_of_large_LDL_particles;ApoB;Free_cholesterol_in_large_LDL;Total_cholesterol_in_LDL;Phospholipids_in_medium_LDL;Concentration_of_medium_LDL_particles;Total_lipids_in_large_LDL;Cholesterol_esters_in_medium_LDL;Phospholipids_in_IDL;Total_cholesterol_in_medium_LDL;ApoB;Concentration_of_small_LDL_particles;Total_cholesterol_in_medium_LDL;Total_cholesterol_in_large_LDL;Concentration_of_large_LDL_particles;Phospholipids_in_IDL;Total_lipids_in_IDL;Total_lipids_in_IDL;Phospholipids_in_medium_LDL;Cholesterol_esters_in_medium_LDL;Total_lipids_in_small_LDL;Free_cholesterol_in_IDL;Total_cholesterol_in_small_LDL;Total_lipids_in_small_LDL;Phospholipids_in_IDL;Total_lipids_in_large_LDL;Concentration_of_large_LDL_particles;Phospholipids_in_large_LDL;Cholesterol_esters_in_large_LDL;Total_cholesterol_in_IDL;Concentration_of_medium_LDL_particles;Cholesterol_esters_in_medium_LDL;Concentration_of_small_LDL_particles;Concentration_of_medium_LDL_particles;Concentration_of_medium_LDL_particles;Total_cholesterol_in_medium_LDL;Total_cholesterol_in_large_LDL;Total_lipids_in_large_LDL;Concentration_of_small_LDL_particles;Concentration_of_medium_LDL_particles;Total_cholesterol_in_medium_LDL;Total_cholesterol_in_medium_LDL;Phospholipids_in_large_LDL;Total_cholesterol_in_medium_LDL;Total_cholesterol_in_LDL;Total_cholesterol_in_IDL;Free_cholesterol_in_IDL;Total_lipids_in_IDL;Total_cholesterol_in_medium_LDL;Phospholipids_in_medium_LDL;Concentration_of_medium_LDL_particles;Concentration_of_medium_LDL_particles;Total_lipids_in_small_LDL;Total_lipids_in_medium_LDL;Concentration_of_small_LDL_particles;Total_lipids_in_medium_LDL;Total_cholesterol_in_LDL;Concentration_of_small_LDL_particles;Total_lipids_in_medium_LDL;Concentration_of_large_LDL_particles;Free_cholesterol_in_IDL;Cholesterol_esters_in_large_LDL;Free_cholesterol_in_large_LDL;Cholesterol_esters_in_medium_LDL;Free_cholesterol_in_large_LDL;Total_cholesterol_in_LDL;Cholesterol_esters_in_medium_LDL;Phospholipids_in_large_LDL;Phospholipids_in_large_LDL;Total_cholesterol_in_large_LDL;Phospholipids_in_large_LDL;Total_lipids_in_medium_LDL;Total_lipids_in_IDL;Total_cholesterol_in_large_LDL;Free_cholesterol_in_IDL;Free_cholesterol_in_large_LDL;Concentration_of_large_LDL_particles;Total_cholesterol_in_IDL;Concentration_of_small_LDL_particles;Concentration_of_large_LDL_particles;Total_cholesterol_in_small_LDL;Phospholipids_in_medium_LDL;Total_cholesterol_in_medium_LDL;Total_lipids_in_small_LDL;Free_cholesterol_in_large_LDL;Free_cholesterol_in_IDL;Concentration_of_medium_LDL_particles;Cholesterol_esters_in_large_LDL;Total_cholesterol_in_small_LDL;Phospholipids_in_medium_LDL;Total_lipids_in_medium_LDL;Total_lipids_in_IDL;Total_lipids_in_small_LDL;Concentration_of_large_LDL_particles;Free_cholesterol_in_large_LDL;Free_cholesterol_in_IDL;Concentration_of_large_LDL_particles;Total_cholesterol_in_IDL;Total_lipids_in_large_LDL;Total_cholesterol_in_medium_LDL;Cholesterol_esters_in_medium_LDL;Cholesterol_esters_in_large_LDL;Total_cholesterol_in_small_LDL;Total_cholesterol_in_large_LDL;Total_cholesterol_in_small_LDL;Phospholipids_in_large_LDL;Total_cholesterol_in_small_LDL;Total_lipids_in_large_LDL;Free_cholesterol_in_IDL;Total_lipids_in_medium_LDL;Cholesterol_esters_in_medium_LDL;Cholesterol_esters_in_medium_LDL;Concentration_of_small_LDL_particles;Total_cholesterol_in_large_LDL;Total_lipids_in_large_LDL;Total_cholesterol_in_large_LDL;Concentration_of_medium_LDL_particles;Cholesterol_esters_in_medium_LDL;Cholesterol_esters_in_medium_LDL;Total_cholesterol_in_large_LDL;Total_cholesterol_in_LDL;Free_cholesterol_in_IDL;Cholesterol_esters_in_large_LDL;Total_cholesterol_in_large_LDL;Total_cholesterol_in_medium_LDL;Total_lipids_in_large_LDL;Total_cholesterol_in_IDL;Total_cholesterol_in_large_LDL;Free_cholesterol_in_large_LDL;Cholesterol_esters_in_medium_LDL;Total_lipids_in_IDL;Total_cholesterol_in_LDL;Concentration_of_large_LDL_particles;Phospholipids_in_medium_LDL;Total_cholesterol_in_LDL;Total_lipids_in_IDL;Total_cholesterol_in_small_LDL;Phospholipids_in_medium_LDL;Phospholipids_in_medium_LDL;Total_cholesterol_in_LDL;Free_cholesterol_in_large_LDL;Phospholipids_in_large_LDL;Total_cholesterol_in_large_LDL;Phospholipids_in_medium_LDL;Total_cholesterol_in_LDL;Free_cholesterol_in_large_LDL;Free_cholesterol_in_large_LDL;Total_lipids_in_IDL;Total_cholesterol_in_medium_LDL;Total_lipids_in_IDL;Concentration_of_large_LDL_particles;Total_cholesterol_in_medium_LDL;Cholesterol_esters_in_large_LDL;Free_cholesterol_in_IDL;Free_cholesterol_in_large_LDL;Total_cholesterol_in_medium_LDL;Total_lipids_in_large_LDL;Concentration_of_large_LDL_particles;Total_cholesterol_in_medium_LDL;Total_cholesterol_in_small_LDL;Total_cholesterol_in_small_LDL;Total_lipids_in_large_LDL;Total_lipids_in_IDL;Free_cholesterol_in_IDL;Cholesterol_esters_in_medium_LDL;Total_lipids_in_medium_LDL;Cholesterol_esters_in_medium_LDL;Free_cholesterol_in_IDL;Concentration_of_medium_LDL_particles;Free_cholesterol_in_IDL;Concentration_of_medium_LDL_particles;Total_lipids_in_small_LDL;Total_cholesterol_in_LDL;Phospholipids_in_medium_LDL;Total_lipids_in_medium_LDL;Cholesterol_esters_in_large_LDL;Phospholipids_in_large_LDL;Phospholipids_in_large_LDL;Cholesterol_esters_in_large_LDL;Total_lipids_in_IDL;Total_cholesterol_in_IDL;Concentration_of_medium_LDL_particles;Phospholipids_in_large_LDL;Total_lipids_in_medium_LDL;Phospholipids_in_large_LDL;Total_cholesterol_in_LDL;Total_lipids_in_small_LDL;Total_cholesterol_in_small_LDL;Concentration_of_small_LDL_particles;Total_cholesterol_in_IDL;Total_cholesterol_in_IDL;Concentration_of_medium_LDL_particles;Total_lipids_in_small_LDL;Total_lipids_in_IDL;Concentration_of_large_LDL_particles;Free_cholesterol_in_IDL;Total_cholesterol_in_IDL;Total_cholesterol_in_small_LDL;Cholesterol_esters_in_large_LDL;Total_lipids_in_large_LDL;Phospholipids_in_large_LDL;Total_lipids_in_small_LDL;Concentration_of_small_LDL_particles;Cholesterol_esters_in_large_LDL;Phospholipids_in_medium_LDL;Cholesterol_esters_in_large_LDL;Concentration_of_large_LDL_particles;Total_cholesterol_in_small_LDL;Concentration_of_large_LDL_particles;Total_lipids_in_IDL;Cholesterol_esters_in_large_LDL;Phospholipids_in_large_LDL;Total_cholesterol_in_IDL;Concentration_of_small_LDL_particles;Concentration_of_medium_LDL_particles;Concentration_of_large_LDL_particles;Total_cholesterol_in_LDL;Concentration_of_large_LDL_particles;Concentration_of_medium_LDL_particles;Concentration_of_small_LDL_particles;Total_lipids_in_medium_LDL;Total_lipids_in_small_LDL;Total_lipids_in_large_LDL;Total_cholesterol_in_small_LDL;Total_cholesterol_in_IDL;Total_cholesterol_in_IDL;Total_cholesterol_in_large_LDL;Total_lipids_in_medium_LDL;Total_lipids_in_small_LDL;Total_cholesterol_in_small_LDL;Phospholipids_in_large_LDL;Free_cholesterol_in_IDL;Concentration_of_IDL_particles;Total_lipids_in_large_LDL;Total_cholesterol_in_medium_LDL;Total_cholesterol_in_large_LDL;Total_lipids_in_IDL;Phospholipids_in_large_LDL;Total_cholesterol_in_small_LDL;Cholesterol_esters_in_large_LDL;Total_lipids_in_medium_LDL;Total_cholesterol_in_large_LDL;Concentration_of_small_LDL_particles;Free_cholesterol_in_large_LDL;Total_cholesterol_in_small_LDL;Total_lipids_in_medium_LDL;Total_lipids_in_medium_LDL;Concentration_of_small_LDL_particles;Cholesterol_esters_in_large_LDL;Concentration_of_small_LDL_particles;Total_lipids_in_IDL;Free_cholesterol_in_large_LDL;Concentration_of_IDL_particles;Phospholipids_in_large_LDL;Concentration_of_small_LDL_particles;Phospholipids_in_medium_LDL;Concentration_of_small_LDL_particles;Total_lipids_in_large_LDL;Total_lipids_in_medium_LDL;	2:44072576;2:44072576;2:44072576;2:44072576;2:44073881;2:44073881;2:44073881;2:44073881;2:44074431;2:44074431;2:44074431;2:44074431;2:44077768;2:44077768;2:44079004;2:44079004;2:44079004;2:44079004;2:44081042;2:44081042;2:44081042;2:44081042;2:44084189;2:44084189;2:44092066;2:44092066;2:44092066;2:44092066;2:44094486;2:44094486;2:44096139;2:44096139;2:44096259;2:44096259;2:44096336;2:44096336;2:44096336;2:44096336;2:44096402;2:44096402;2:44096402;2:44096402;2:44096770;2:44096770;2:44096770;2:44096770;2:44097367;2:44097367;	rs4299376;rs4299376;rs4299376;rs4299376;rs6544713;rs6544713;rs6544713;rs6544713;rs4245791;rs4245791;rs4245791;rs4245791;rs4496372;rs4496372;rs4148214;rs4148214;rs4148214;rs4148214;rs4077440;rs4077440;rs4077440;rs4077440;rs9309109;rs9309109;rs4603816;rs4603816;rs4603816;rs4603816;rs35927760;rs35927760;rs6740545;rs6740545;rs6544716;rs6544716;rs6755809;rs6755809;rs6755809;rs6755809;rs6544717;rs6544717;rs6544717;rs6544717;rs4952688;rs4952688;rs4952688;rs4952688;rs4953026;rs4953026;	cholesterol;LDL;LDL_C;TC;cholesterol;LDL;LDL_C;TC;cholesterol;LDL;LDL_C;TC;cholesterol;LDL_C;cholesterol;LDL;LDL_C;TC;cholesterol;LDL;LDL_C;TC;cholesterol;LDL_C;cholesterol;LDL;LDL_C;TC;cholesterol;LDL_C;cholesterol;LDL_C;cholesterol;LDL_C;cholesterol;LDL;LDL_C;TC;cholesterol;LDL;LDL_C;TC;cholesterol;LDL;LDL_C;TC;cholesterol;LDL_C;	UKBB;Willer_et_al_2013;UKBB;Willer_et_al_2013;UKBB;Willer_et_al_2013;UKBB;Willer_et_al_2013;UKBB;Willer_et_al_2013;UKBB;Willer_et_al_2013;UKBB;UKBB;UKBB;Willer_et_al_2013;UKBB;Willer_et_al_2013;UKBB;Willer_et_al_2013;UKBB;Willer_et_al_2013;UKBB;UKBB;UKBB;Willer_et_al_2013;UKBB;Willer_et_al_2013;UKBB;UKBB;UKBB;UKBB;UKBB;UKBB;UKBB;Willer_et_al_2013;UKBB;Willer_et_al_2013;UKBB;Willer_et_al_2013;UKBB;Willer_et_al_2013;UKBB;Willer_et_al_2013;UKBB;Willer_et_al_2013;UKBB;UKBB;	NA	NA	43775309;43847292;43847292;44066247;44078853;44065090;44066247;44078853;44065090;44066247;44066247;44066247;44099582;44099582;44099582;44098826;44098826;44098826;43980631;43855150;44001139;43980631;44001139;44049120;44101394;43980631;44001139;44049120;43855150;44101394;44101394;43855150;44040341;44040341;44049120;44055163;44055163;44037396;44316109;44037396;	rs183381538;rs4245791;rs4245791;rs11887534;rs56132765;rs6756629;rs11887534;rs56132765;rs6756629;Affx-20090007;Affx-20090007;Affx-20090007;rs4148218;rs4148218;rs4148218;rs72798837;rs72798837;rs72798837;rs17336182;rs78070307;rs17031488;rs17336182;rs17031488;rs4245786;rs58702449;rs17336182;rs17031488;rs4245786;rs78070307;rs58702449;rs58702449;rs78070307;rs150401285;rs150401285;rs4245786;rs141828689;rs141828689;rs116520905;rs11683295;rs116520905;	FG;Total_cholesterol_levels;LDL_cholesterol;Total_cholesterol;Total_cholesterol;Total_cholesterol;LDL-C;LDL-C;LDL-C;LDL_cholesterol;Cholesterol;Apolipoprotein_B;LDL_cholesterol;Cholesterol;Apolipoprotein_B;LDL_cholesterol;Cholesterol;Apolipoprotein_B;LDL_cholesterol;Glucose;LDL_cholesterol;Apolipoprotein_B;Cholesterol;LDL_cholesterol;LDL_cholesterol;Cholesterol;Apolipoprotein_B;Apolipoprotein_B;Creatinine;Apolipoprotein_B;Cholesterol;eGFR;Cholesterol;LDL_cholesterol;Cholesterol;LDL_cholesterol;Cholesterol;eGFR;Cholesterol;Creatinine;	Chen_et_al.;Klarin_et_al.;Klarin_et_al.;Locke_et_al.;Locke_et_al.;Locke_et_al.;Locke_et_al.;Locke_et_al.;Locke_et_al.;Sinnott-Armstrong_et_al.;Sinnott-Armstrong_et_al.;Sinnott-Armstrong_et_al.;Sinnott-Armstrong_et_al.;Sinnott-Armstrong_et_al.;Sinnott-Armstrong_et_al.;Sinnott-Armstrong_et_al.;Sinnott-Armstrong_et_al.;Sinnott-Armstrong_et_al.;Sinnott-Armstrong_et_al.;Sinnott-Armstrong_et_al.;Sinnott-Armstrong_et_al.;Sinnott-Armstrong_et_al.;Sinnott-Armstrong_et_al.;Sinnott-Armstrong_et_al.;Sinnott-Armstrong_et_al.;Sinnott-Armstrong_et_al.;Sinnott-Armstrong_et_al.;Sinnott-Armstrong_et_al.;Sinnott-Armstrong_et_al.;Sinnott-Armstrong_et_al.;Sinnott-Armstrong_et_al.;Sinnott-Armstrong_et_al.;Sinnott-Armstrong_et_al.;Sinnott-Armstrong_et_al.;Sinnott-Armstrong_et_al.;Sinnott-Armstrong_et_al.;Sinnott-Armstrong_et_al.;Sinnott-Armstrong_et_al.;Sinnott-Armstrong_et_al.;Sinnott-Armstrong_et_al.;
2_3	2	42921344	44599582	XL-HDL-L	44072576	2:44072576:G:T	rs4299376	t	g	0.7078	-0.0345798	0.00454788	2.882e-14	13.54	31	0.2154	No	ABCG8	ABCG8	Biology	98	ApoB;ApoBbyApoA1;EstC;FALen;FAw6;FreeC;IDL-C;IDL-CE;IDL-CE_percent;IDL-C_percent;IDL-FC;IDL-L;IDL-P;IDL-PL;IDL-PL_percent;IDL-TG_percent;LA;LDL-C;LDL-TG;L-LDL-C;L-LDL-CE;L-LDL-CE_percent;L-LDL-C_percent;L-LDL-FC;L-LDL-L;L-LDL-P;L-LDL-PL;L-LDL-PL_percent;L-LDL-TG;L-LDL-TG_percent;L-VLDL-C_percent;L-VLDL-TG_percent;M-HDL-CE_percent;M-HDL-C_percent;M-HDL-PL_percent;M-LDL-C;M-LDL-CE;M-LDL-CE_percent;M-LDL-C_percent;M-LDL-FC;M-LDL-FC_percent;M-LDL-L;M-LDL-P;M-LDL-PL;M-LDL-PL_percent;M-LDL-TG;M-VLDL-CE;M-VLDL-CE_percent;M-VLDL-C_percent;M-VLDL-TG_percent;PC;PUFA;Remnant-C;Serum-C;SFA;S-HDL-CE_percent;S-HDL-C_percent;S-HDL-PL;S-HDL-PL_percent;S-LDL-C;S-LDL-CE;S-LDL-CE_percent;S-LDL-C_percent;S-LDL-FC;S-LDL-FC_percent;S-LDL-L;S-LDL-P;S-LDL-PL;S-LDL-PL_percent;S-LDL-TG;SM;S-VLDL-C;S-VLDL-CE;S-VLDL-CE_percent;S-VLDL-C_percent;S-VLDL-PL_percent;S-VLDL-TG_percent;TotCho;TotFA;TotPG;VLDL-C;XL-HDL-C;XL-HDL-CE;XL-HDL-FC;XL-HDL-FC_percent;XL-HDL-L;XL-HDL-P;XL-HDL-TG;XL-VLDL-PL_percent;XL-VLDL-TG_percent;XS-VLDL-C;XS-VLDL-CE;XS-VLDL-FC;XS-VLDL-L;XS-VLDL-P;XS-VLDL-PL;XS-VLDL-TG_percent;XXL-VLDL-CE;	3	region_2_3_locus_1	intron_variant	NA	NA	NA	CHOLELITH_BROAD (p=3.25837e-118); E4_HYPERCHOL (p=2.28192e-11); E4_LIPOPROT (p=2.40769e-15); E4_METABOLIA (p=6.98393e-12); GAST_OPER (p=1.34045e-09); I9_CABG (p=2.13978e-08); K11_CHOLECYSTECTOMY (p=1.67764e-80); K11_CHOLELITH (p=5.4325e-126); K11_GALLBILPANC (p=1.59993e-97); K11_GIDISEASES (p=9.91517e-11); RX_STATIN (p=6.28348e-52);	NA	NA	rs79835740;rs56266464;rs114938914;rs3923912;rs56266464;rs3923912;rs56266464;rs41360247;rs79835740;rs77725792;rs75331444;rs3923912;rs4953023;rs4076834;rs77725792;rs4953023;rs4953023;rs6756629;rs11887534;rs56132765;rs11887534;rs115445558;rs72875462;rs77725792;rs6756629;rs56132765;rs72875462;rs72875462;rs111617668;rs111617668;rs3923912;rs4614977;rs114938914;rs79835740;rs76866386;rs76866386;rs6756629;rs4507142;rs76866386;rs77725792;rs75331444;rs56132765;rs6756629;rs4953023;rs4614977;rs115445558;rs79835740;rs77725792;rs76866386;rs9753033;rs76866386;rs6756629;rs79835740;rs76866386;rs4614977;rs4507142;rs6756629;rs111617668;rs72875462;rs4507142;rs114938914;rs6756629;rs56266464;rs76866386;rs75331444;rs4076834;rs9753033;rs56132765;rs41360247;rs4614977;rs75331444;rs56266464;rs6756629;rs11887534;rs114938914;rs9753033;rs4507142;rs4953023;rs3923912;rs114938914;rs9753033;rs6756629;rs114938914;rs111617668;rs79835740;rs72875462;rs77725792;rs76866386;rs41360247;rs72875462;rs4076834;rs4953023;rs76866386;rs6756629;rs75331444;rs56132765;rs72875462;rs111617668;rs111617668;rs115445558;rs115445558;rs115445558;rs4076834;rs6756629;rs72875462;rs4953023;rs6756629;rs41360247;rs3923912;rs6756629;rs115445558;rs115445558;rs115445558;rs4953023;rs75331444;rs76866386;rs115445558;rs75331444;rs41360247;rs56132765;rs76866386;rs111617668;rs4953023;rs56132765;rs114938914;rs115445558;rs4614977;rs72875462;rs79835740;rs9753033;rs4507142;rs77725792;rs76866386;rs41360247;rs3923912;rs4076834;rs75331444;rs79835740;rs11887534;rs56266464;rs72875462;rs72875462;rs11887534;rs56132765;rs115445558;rs4953023;rs56132765;rs75331444;rs75331444;rs3923912;rs56266464;rs79835740;rs4953023;rs77725792;rs56266464;rs56132765;rs56266464;rs6756629;rs76866386;rs4953023;rs56266464;rs75331444;rs115445558;rs9753033;rs4614977;rs56266464;rs4507142;rs77725792;rs72875462;rs115445558;rs111617668;rs115445558;rs75331444;rs4953023;rs114938914;rs4614977;rs4614977;rs4076834;rs114938914;rs111617668;rs3923912;rs4614977;rs111617668;rs76866386;rs4507142;rs41360247;rs11887534;rs75331444;rs41360247;rs4507142;rs77725792;rs4507142;rs9753033;rs56132765;rs56266464;rs4076834;rs4614977;rs72875462;rs111617668;rs3923912;rs9753033;rs111617668;rs11887534;rs11887534;rs4076834;rs114938914;rs4507142;rs9753033;rs11887534;rs77725792;rs3923912;rs75331444;rs41360247;rs4076834;rs75331444;rs4953023;rs4076834;rs9753033;rs115445558;rs79835740;rs41360247;rs77725792;rs75331444;rs72875462;rs79835740;rs56132765;rs4614977;rs4614977;rs111617668;rs56132765;rs4507142;rs4507142;rs72875462;rs9753033;rs4614977;rs9753033;rs72875462;rs6756629;rs114938914;rs4507142;rs56132765;rs114938914;rs75331444;rs9753033;rs4614977;rs41360247;rs41360247;rs9753033;rs4953023;rs41360247;rs4953023;rs4507142;rs79835740;rs4076834;rs56132765;rs56132765;rs4076834;rs114938914;rs11887534;rs3923912;rs41360247;rs6756629;rs111617668;rs77725792;rs3923912;rs79835740;rs79835740;rs79835740;rs41360247;rs11887534;rs76866386;rs56132765;rs56266464;rs3923912;rs75331444;rs111617668;rs4614977;rs56266464;rs76866386;rs72875462;rs77725792;rs111617668;rs3923912;rs56266464;rs76866386;rs4507142;rs11887534;rs77725792;rs56266464;rs4076834;rs56266464;rs114938914;rs9753033;rs79835740;rs4614977;rs6756629;rs79835740;rs77725792;rs72875462;rs9753033;rs111617668;rs4507142;rs3923912;rs6756629;rs11887534;rs56266464;rs4076834;rs115445558;rs111617668;rs6756629;rs11887534;rs79835740;rs11887534;rs77725792;rs114938914;rs4953023;rs4953023;rs114938914;rs76866386;rs76866386;rs4076834;rs41360247;rs41360247;rs115445558;rs11887534;rs4953023;rs114938914;rs6756629;rs76866386;rs72875462;rs11887534;rs4076834;rs3923912;rs72875462;rs115445558;rs111617668;rs4614977;rs56132765;rs4614977;rs56132765;rs114938914;rs9753033;rs4507142;rs9753033;rs41360247;rs4507142;rs77725792;rs11887534;rs6756629;rs75331444;rs4076834;rs3923912;rs115445558;rs115445558;rs4076834;	Total_lipids_in_IDL;Total_cholesterol_in_IDL;Concentration_of_large_LDL_particles;Total_cholesterol_in_small_LDL;Cholesterol_esters_in_medium_LDL;Cholesterol_esters_in_medium_LDL;Total_cholesterol_in_LDL;Free_cholesterol_in_large_LDL;Cholesterol_esters_in_medium_LDL;Cholesterol_esters_in_medium_LDL;Total_lipids_in_medium_LDL;Total_cholesterol_in_LDL;Phospholipids_in_large_LDL;Free_cholesterol_in_large_LDL;Phospholipids_in_medium_LDL;Total_lipids_in_large_LDL;Concentration_of_IDL_particles;Phospholipids_in_medium_LDL;Cholesterol_esters_in_medium_LDL;Total_lipids_in_medium_LDL;Total_cholesterol_in_large_LDL;Free_cholesterol_in_IDL;Free_cholesterol_in_IDL;Total_cholesterol_in_small_LDL;Total_cholesterol_in_LDL;Concentration_of_small_LDL_particles;Total_lipids_in_small_LDL;Concentration_of_IDL_particles;Concentration_of_small_LDL_particles;Total_cholesterol_in_medium_LDL;Total_cholesterol_in_IDL;Total_cholesterol_in_large_LDL;Total_lipids_in_IDL;Phospholipids_in_medium_LDL;Phospholipids_in_medium_LDL;Total_lipids_in_small_LDL;Concentration_of_medium_LDL_particles;Total_cholesterol_in_large_LDL;Concentration_of_medium_LDL_particles;Total_cholesterol_in_IDL;Concentration_of_small_LDL_particles;Total_lipids_in_large_LDL;Concentration_of_large_LDL_particles;Total_lipids_in_small_LDL;Free_cholesterol_in_large_LDL;Concentration_of_IDL_particles;Total_cholesterol_in_LDL;Total_cholesterol_in_LDL;Total_lipids_in_IDL;Total_cholesterol_in_large_LDL;Total_cholesterol_in_medium_LDL;Phospholipids_in_IDL;Total_cholesterol_in_IDL;Free_cholesterol_in_IDL;Total_lipids_in_small_LDL;Free_cholesterol_in_large_LDL;Total_cholesterol_in_medium_LDL;Total_lipids_in_medium_LDL;Concentration_of_medium_LDL_particles;Total_lipids_in_small_LDL;Cholesterol_esters_in_medium_LDL;Total_lipids_in_IDL;Phospholipids_in_medium_LDL;Concentration_of_large_LDL_particles;Total_lipids_in_large_LDL;Total_lipids_in_small_LDL;Total_lipids_in_small_LDL;Concentration_of_IDL_particles;Total_lipids_in_medium_LDL;Total_lipids_in_large_LDL;Total_cholesterol_in_small_LDL;Cholesterol_esters_in_large_LDL;Total_lipids_in_small_LDL;Cholesterol_esters_in_large_LDL;Phospholipids_in_medium_LDL;Free_cholesterol_in_large_LDL;Total_lipids_in_large_LDL;Free_cholesterol_in_IDL;Cholesterol_esters_in_large_LDL;Total_cholesterol_in_LDL;Total_lipids_in_large_LDL;Total_cholesterol_in_IDL;Total_cholesterol_in_IDL;Total_cholesterol_in_large_LDL;Cholesterol_esters_in_large_LDL;Phospholipids_in_medium_LDL;Cholesterol_esters_in_large_LDL;Total_cholesterol_in_IDL;Phospholipids_in_large_LDL;Total_cholesterol_in_medium_LDL;Phospholipids_in_large_LDL;Concentration_of_medium_LDL_particles;Total_cholesterol_in_LDL;Free_cholesterol_in_large_LDL;Concentration_of_IDL_particles;Free_cholesterol_in_IDL;Concentration_of_large_LDL_particles;ApoB;Free_cholesterol_in_large_LDL;Total_cholesterol_in_LDL;Phospholipids_in_medium_LDL;Concentration_of_medium_LDL_particles;Total_lipids_in_large_LDL;Cholesterol_esters_in_medium_LDL;Phospholipids_in_IDL;Total_cholesterol_in_medium_LDL;ApoB;Concentration_of_small_LDL_particles;Total_cholesterol_in_medium_LDL;Total_cholesterol_in_large_LDL;Concentration_of_large_LDL_particles;Phospholipids_in_IDL;Total_lipids_in_IDL;Total_lipids_in_IDL;Phospholipids_in_medium_LDL;Cholesterol_esters_in_medium_LDL;Total_lipids_in_small_LDL;Free_cholesterol_in_IDL;Total_cholesterol_in_small_LDL;Total_lipids_in_small_LDL;Phospholipids_in_IDL;Total_lipids_in_large_LDL;Concentration_of_large_LDL_particles;Phospholipids_in_large_LDL;Cholesterol_esters_in_large_LDL;Total_cholesterol_in_IDL;Concentration_of_medium_LDL_particles;Cholesterol_esters_in_medium_LDL;Concentration_of_small_LDL_particles;Concentration_of_medium_LDL_particles;Concentration_of_medium_LDL_particles;Total_cholesterol_in_medium_LDL;Total_cholesterol_in_large_LDL;Total_lipids_in_large_LDL;Concentration_of_small_LDL_particles;Concentration_of_medium_LDL_particles;Total_cholesterol_in_medium_LDL;Total_cholesterol_in_medium_LDL;Phospholipids_in_large_LDL;Total_cholesterol_in_medium_LDL;Total_cholesterol_in_LDL;Total_cholesterol_in_IDL;Free_cholesterol_in_IDL;Total_lipids_in_IDL;Total_cholesterol_in_medium_LDL;Phospholipids_in_medium_LDL;Concentration_of_medium_LDL_particles;Concentration_of_medium_LDL_particles;Total_lipids_in_small_LDL;Total_lipids_in_medium_LDL;Concentration_of_small_LDL_particles;Total_lipids_in_medium_LDL;Total_cholesterol_in_LDL;Concentration_of_small_LDL_particles;Total_lipids_in_medium_LDL;Concentration_of_large_LDL_particles;Free_cholesterol_in_IDL;Cholesterol_esters_in_large_LDL;Free_cholesterol_in_large_LDL;Cholesterol_esters_in_medium_LDL;Free_cholesterol_in_large_LDL;Total_cholesterol_in_LDL;Cholesterol_esters_in_medium_LDL;Phospholipids_in_large_LDL;Phospholipids_in_large_LDL;Total_cholesterol_in_large_LDL;Phospholipids_in_large_LDL;Total_lipids_in_medium_LDL;Total_lipids_in_IDL;Total_cholesterol_in_large_LDL;Free_cholesterol_in_IDL;Free_cholesterol_in_large_LDL;Concentration_of_large_LDL_particles;Total_cholesterol_in_IDL;Concentration_of_small_LDL_particles;Concentration_of_large_LDL_particles;Total_cholesterol_in_small_LDL;Phospholipids_in_medium_LDL;Total_cholesterol_in_medium_LDL;Total_lipids_in_small_LDL;Free_cholesterol_in_large_LDL;Free_cholesterol_in_IDL;Concentration_of_medium_LDL_particles;Cholesterol_esters_in_large_LDL;Total_cholesterol_in_small_LDL;Phospholipids_in_medium_LDL;Total_lipids_in_medium_LDL;Total_lipids_in_IDL;Total_lipids_in_small_LDL;Concentration_of_large_LDL_particles;Free_cholesterol_in_large_LDL;Free_cholesterol_in_IDL;Concentration_of_large_LDL_particles;Total_cholesterol_in_IDL;Total_lipids_in_large_LDL;Total_cholesterol_in_medium_LDL;Cholesterol_esters_in_medium_LDL;Cholesterol_esters_in_large_LDL;Total_cholesterol_in_small_LDL;Total_cholesterol_in_large_LDL;Total_cholesterol_in_small_LDL;Phospholipids_in_large_LDL;Total_cholesterol_in_small_LDL;Total_lipids_in_large_LDL;Free_cholesterol_in_IDL;Total_lipids_in_medium_LDL;Cholesterol_esters_in_medium_LDL;Cholesterol_esters_in_medium_LDL;Concentration_of_small_LDL_particles;Total_cholesterol_in_large_LDL;Total_lipids_in_large_LDL;Total_cholesterol_in_large_LDL;Concentration_of_medium_LDL_particles;Cholesterol_esters_in_medium_LDL;Cholesterol_esters_in_medium_LDL;Total_cholesterol_in_large_LDL;Total_cholesterol_in_LDL;Free_cholesterol_in_IDL;Cholesterol_esters_in_large_LDL;Total_cholesterol_in_large_LDL;Total_cholesterol_in_medium_LDL;Total_lipids_in_large_LDL;Total_cholesterol_in_IDL;Total_cholesterol_in_large_LDL;Free_cholesterol_in_large_LDL;Cholesterol_esters_in_medium_LDL;Total_lipids_in_IDL;Total_cholesterol_in_LDL;Concentration_of_large_LDL_particles;Phospholipids_in_medium_LDL;Total_cholesterol_in_LDL;Total_lipids_in_IDL;Total_cholesterol_in_small_LDL;Phospholipids_in_medium_LDL;Phospholipids_in_medium_LDL;Total_cholesterol_in_LDL;Free_cholesterol_in_large_LDL;Phospholipids_in_large_LDL;Total_cholesterol_in_large_LDL;Phospholipids_in_medium_LDL;Total_cholesterol_in_LDL;Free_cholesterol_in_large_LDL;Free_cholesterol_in_large_LDL;Total_lipids_in_IDL;Total_cholesterol_in_medium_LDL;Total_lipids_in_IDL;Concentration_of_large_LDL_particles;Total_cholesterol_in_medium_LDL;Cholesterol_esters_in_large_LDL;Free_cholesterol_in_IDL;Free_cholesterol_in_large_LDL;Total_cholesterol_in_medium_LDL;Total_lipids_in_large_LDL;Concentration_of_large_LDL_particles;Total_cholesterol_in_medium_LDL;Total_cholesterol_in_small_LDL;Total_cholesterol_in_small_LDL;Total_lipids_in_large_LDL;Total_lipids_in_IDL;Free_cholesterol_in_IDL;Cholesterol_esters_in_medium_LDL;Total_lipids_in_medium_LDL;Cholesterol_esters_in_medium_LDL;Free_cholesterol_in_IDL;Concentration_of_medium_LDL_particles;Free_cholesterol_in_IDL;Concentration_of_medium_LDL_particles;Total_lipids_in_small_LDL;Total_cholesterol_in_LDL;Phospholipids_in_medium_LDL;Total_lipids_in_medium_LDL;Cholesterol_esters_in_large_LDL;Phospholipids_in_large_LDL;Phospholipids_in_large_LDL;Cholesterol_esters_in_large_LDL;Total_lipids_in_IDL;Total_cholesterol_in_IDL;Concentration_of_medium_LDL_particles;Phospholipids_in_large_LDL;Total_lipids_in_medium_LDL;Phospholipids_in_large_LDL;Total_cholesterol_in_LDL;Total_lipids_in_small_LDL;Total_cholesterol_in_small_LDL;Concentration_of_small_LDL_particles;Total_cholesterol_in_IDL;Total_cholesterol_in_IDL;Concentration_of_medium_LDL_particles;Total_lipids_in_small_LDL;Total_lipids_in_IDL;Concentration_of_large_LDL_particles;Free_cholesterol_in_IDL;Total_cholesterol_in_IDL;Total_cholesterol_in_small_LDL;Cholesterol_esters_in_large_LDL;Total_lipids_in_large_LDL;Phospholipids_in_large_LDL;Total_lipids_in_small_LDL;Concentration_of_small_LDL_particles;Cholesterol_esters_in_large_LDL;Phospholipids_in_medium_LDL;Cholesterol_esters_in_large_LDL;Concentration_of_large_LDL_particles;Total_cholesterol_in_small_LDL;Concentration_of_large_LDL_particles;Total_lipids_in_IDL;Cholesterol_esters_in_large_LDL;Phospholipids_in_large_LDL;Total_cholesterol_in_IDL;Concentration_of_small_LDL_particles;Concentration_of_medium_LDL_particles;Concentration_of_large_LDL_particles;Total_cholesterol_in_LDL;Concentration_of_large_LDL_particles;Concentration_of_medium_LDL_particles;Concentration_of_small_LDL_particles;Total_lipids_in_medium_LDL;Total_lipids_in_small_LDL;Total_lipids_in_large_LDL;Total_cholesterol_in_small_LDL;Total_cholesterol_in_IDL;Total_cholesterol_in_IDL;Total_cholesterol_in_large_LDL;Total_lipids_in_medium_LDL;Total_lipids_in_small_LDL;Total_cholesterol_in_small_LDL;Phospholipids_in_large_LDL;Free_cholesterol_in_IDL;Concentration_of_IDL_particles;Total_lipids_in_large_LDL;Total_cholesterol_in_medium_LDL;Total_cholesterol_in_large_LDL;Total_lipids_in_IDL;Phospholipids_in_large_LDL;Total_cholesterol_in_small_LDL;Cholesterol_esters_in_large_LDL;Total_lipids_in_medium_LDL;Total_cholesterol_in_large_LDL;Concentration_of_small_LDL_particles;Free_cholesterol_in_large_LDL;Total_cholesterol_in_small_LDL;Total_lipids_in_medium_LDL;Total_lipids_in_medium_LDL;Concentration_of_small_LDL_particles;Cholesterol_esters_in_large_LDL;Concentration_of_small_LDL_particles;Total_lipids_in_IDL;Free_cholesterol_in_large_LDL;Concentration_of_IDL_particles;Phospholipids_in_large_LDL;Concentration_of_small_LDL_particles;Phospholipids_in_medium_LDL;Concentration_of_small_LDL_particles;Total_lipids_in_large_LDL;Total_lipids_in_medium_LDL;	2:44072576;2:44072576;2:44072576;2:44072576;2:44073881;2:44073881;2:44073881;2:44073881;2:44074431;2:44074431;2:44074431;2:44074431;2:44077768;2:44077768;2:44079004;2:44079004;2:44079004;2:44079004;2:44081042;2:44081042;2:44081042;2:44081042;2:44084189;2:44084189;2:44092066;2:44092066;2:44092066;2:44092066;2:44094486;2:44094486;2:44096139;2:44096139;2:44096259;2:44096259;2:44096336;2:44096336;2:44096336;2:44096336;2:44096402;2:44096402;2:44096402;2:44096402;2:44096770;2:44096770;2:44096770;2:44096770;2:44097367;2:44097367;	rs4299376;rs4299376;rs4299376;rs4299376;rs6544713;rs6544713;rs6544713;rs6544713;rs4245791;rs4245791;rs4245791;rs4245791;rs4496372;rs4496372;rs4148214;rs4148214;rs4148214;rs4148214;rs4077440;rs4077440;rs4077440;rs4077440;rs9309109;rs9309109;rs4603816;rs4603816;rs4603816;rs4603816;rs35927760;rs35927760;rs6740545;rs6740545;rs6544716;rs6544716;rs6755809;rs6755809;rs6755809;rs6755809;rs6544717;rs6544717;rs6544717;rs6544717;rs4952688;rs4952688;rs4952688;rs4952688;rs4953026;rs4953026;	cholesterol;LDL;LDL_C;TC;cholesterol;LDL;LDL_C;TC;cholesterol;LDL;LDL_C;TC;cholesterol;LDL_C;cholesterol;LDL;LDL_C;TC;cholesterol;LDL;LDL_C;TC;cholesterol;LDL_C;cholesterol;LDL;LDL_C;TC;cholesterol;LDL_C;cholesterol;LDL_C;cholesterol;LDL_C;cholesterol;LDL;LDL_C;TC;cholesterol;LDL;LDL_C;TC;cholesterol;LDL;LDL_C;TC;cholesterol;LDL_C;	UKBB;Willer_et_al_2013;UKBB;Willer_et_al_2013;UKBB;Willer_et_al_2013;UKBB;Willer_et_al_2013;UKBB;Willer_et_al_2013;UKBB;Willer_et_al_2013;UKBB;UKBB;UKBB;Willer_et_al_2013;UKBB;Willer_et_al_2013;UKBB;Willer_et_al_2013;UKBB;Willer_et_al_2013;UKBB;UKBB;UKBB;Willer_et_al_2013;UKBB;Willer_et_al_2013;UKBB;UKBB;UKBB;UKBB;UKBB;UKBB;UKBB;Willer_et_al_2013;UKBB;Willer_et_al_2013;UKBB;Willer_et_al_2013;UKBB;Willer_et_al_2013;UKBB;Willer_et_al_2013;UKBB;Willer_et_al_2013;UKBB;UKBB;	NA	NA	43775309;43847292;43847292;44066247;44078853;44065090;44066247;44078853;44065090;44066247;44066247;44066247;44099582;44099582;44099582;44098826;44098826;44098826;43980631;43855150;44001139;43980631;44001139;44049120;44101394;43980631;44001139;44049120;43855150;44101394;44101394;43855150;44040341;44040341;44049120;44055163;44055163;44037396;44316109;44037396;	rs183381538;rs4245791;rs4245791;rs11887534;rs56132765;rs6756629;rs11887534;rs56132765;rs6756629;Affx-20090007;Affx-20090007;Affx-20090007;rs4148218;rs4148218;rs4148218;rs72798837;rs72798837;rs72798837;rs17336182;rs78070307;rs17031488;rs17336182;rs17031488;rs4245786;rs58702449;rs17336182;rs17031488;rs4245786;rs78070307;rs58702449;rs58702449;rs78070307;rs150401285;rs150401285;rs4245786;rs141828689;rs141828689;rs116520905;rs11683295;rs116520905;	FG;Total_cholesterol_levels;LDL_cholesterol;Total_cholesterol;Total_cholesterol;Total_cholesterol;LDL-C;LDL-C;LDL-C;LDL_cholesterol;Cholesterol;Apolipoprotein_B;LDL_cholesterol;Cholesterol;Apolipoprotein_B;LDL_cholesterol;Cholesterol;Apolipoprotein_B;LDL_cholesterol;Glucose;LDL_cholesterol;Apolipoprotein_B;Cholesterol;LDL_cholesterol;LDL_cholesterol;Cholesterol;Apolipoprotein_B;Apolipoprotein_B;Creatinine;Apolipoprotein_B;Cholesterol;eGFR;Cholesterol;LDL_cholesterol;Cholesterol;LDL_cholesterol;Cholesterol;eGFR;Cholesterol;Creatinine;	Chen_et_al.;Klarin_et_al.;Klarin_et_al.;Locke_et_al.;Locke_et_al.;Locke_et_al.;Locke_et_al.;Locke_et_al.;Locke_et_al.;Sinnott-Armstrong_et_al.;Sinnott-Armstrong_et_al.;Sinnott-Armstrong_et_al.;Sinnott-Armstrong_et_al.;Sinnott-Armstrong_et_al.;Sinnott-Armstrong_et_al.;Sinnott-Armstrong_et_al.;Sinnott-Armstrong_et_al.;Sinnott-Armstrong_et_al.;Sinnott-Armstrong_et_al.;Sinnott-Armstrong_et_al.;Sinnott-Armstrong_et_al.;Sinnott-Armstrong_et_al.;Sinnott-Armstrong_et_al.;Sinnott-Armstrong_et_al.;Sinnott-Armstrong_et_al.;Sinnott-Armstrong_et_al.;Sinnott-Armstrong_et_al.;Sinnott-Armstrong_et_al.;Sinnott-Armstrong_et_al.;Sinnott-Armstrong_et_al.;Sinnott-Armstrong_et_al.;Sinnott-Armstrong_et_al.;Sinnott-Armstrong_et_al.;Sinnott-Armstrong_et_al.;Sinnott-Armstrong_et_al.;Sinnott-Armstrong_et_al.;Sinnott-Armstrong_et_al.;Sinnott-Armstrong_et_al.;Sinnott-Armstrong_et_al.;Sinnott-Armstrong_et_al.;
2_3	2	42921344	44599582	XL-HDL-P	44072576	2:44072576:G:T	rs4299376	t	g	0.7078	-0.0337026	0.00454799	1.259e-13	12.9	31	0.2236	No	ABCG8	ABCG8	Biology	98	ApoB;ApoBbyApoA1;EstC;FALen;FAw6;FreeC;IDL-C;IDL-CE;IDL-CE_percent;IDL-C_percent;IDL-FC;IDL-L;IDL-P;IDL-PL;IDL-PL_percent;IDL-TG_percent;LA;LDL-C;LDL-TG;L-LDL-C;L-LDL-CE;L-LDL-CE_percent;L-LDL-C_percent;L-LDL-FC;L-LDL-L;L-LDL-P;L-LDL-PL;L-LDL-PL_percent;L-LDL-TG;L-LDL-TG_percent;L-VLDL-C_percent;L-VLDL-TG_percent;M-HDL-CE_percent;M-HDL-C_percent;M-HDL-PL_percent;M-LDL-C;M-LDL-CE;M-LDL-CE_percent;M-LDL-C_percent;M-LDL-FC;M-LDL-FC_percent;M-LDL-L;M-LDL-P;M-LDL-PL;M-LDL-PL_percent;M-LDL-TG;M-VLDL-CE;M-VLDL-CE_percent;M-VLDL-C_percent;M-VLDL-TG_percent;PC;PUFA;Remnant-C;Serum-C;SFA;S-HDL-CE_percent;S-HDL-C_percent;S-HDL-PL;S-HDL-PL_percent;S-LDL-C;S-LDL-CE;S-LDL-CE_percent;S-LDL-C_percent;S-LDL-FC;S-LDL-FC_percent;S-LDL-L;S-LDL-P;S-LDL-PL;S-LDL-PL_percent;S-LDL-TG;SM;S-VLDL-C;S-VLDL-CE;S-VLDL-CE_percent;S-VLDL-C_percent;S-VLDL-PL_percent;S-VLDL-TG_percent;TotCho;TotFA;TotPG;VLDL-C;XL-HDL-C;XL-HDL-CE;XL-HDL-FC;XL-HDL-FC_percent;XL-HDL-L;XL-HDL-P;XL-HDL-TG;XL-VLDL-PL_percent;XL-VLDL-TG_percent;XS-VLDL-C;XS-VLDL-CE;XS-VLDL-FC;XS-VLDL-L;XS-VLDL-P;XS-VLDL-PL;XS-VLDL-TG_percent;XXL-VLDL-CE;	3	region_2_3_locus_1	intron_variant	NA	NA	NA	CHOLELITH_BROAD (p=3.25837e-118); E4_HYPERCHOL (p=2.28192e-11); E4_LIPOPROT (p=2.40769e-15); E4_METABOLIA (p=6.98393e-12); GAST_OPER (p=1.34045e-09); I9_CABG (p=2.13978e-08); K11_CHOLECYSTECTOMY (p=1.67764e-80); K11_CHOLELITH (p=5.4325e-126); K11_GALLBILPANC (p=1.59993e-97); K11_GIDISEASES (p=9.91517e-11); RX_STATIN (p=6.28348e-52);	NA	NA	rs79835740;rs56266464;rs114938914;rs3923912;rs56266464;rs3923912;rs56266464;rs41360247;rs79835740;rs77725792;rs75331444;rs3923912;rs4953023;rs4076834;rs77725792;rs4953023;rs4953023;rs6756629;rs11887534;rs56132765;rs11887534;rs115445558;rs72875462;rs77725792;rs6756629;rs56132765;rs72875462;rs72875462;rs111617668;rs111617668;rs3923912;rs4614977;rs114938914;rs79835740;rs76866386;rs76866386;rs6756629;rs4507142;rs76866386;rs77725792;rs75331444;rs56132765;rs6756629;rs4953023;rs4614977;rs115445558;rs79835740;rs77725792;rs76866386;rs9753033;rs76866386;rs6756629;rs79835740;rs76866386;rs4614977;rs4507142;rs6756629;rs111617668;rs72875462;rs4507142;rs114938914;rs6756629;rs56266464;rs76866386;rs75331444;rs4076834;rs9753033;rs56132765;rs41360247;rs4614977;rs75331444;rs56266464;rs6756629;rs11887534;rs114938914;rs9753033;rs4507142;rs4953023;rs3923912;rs114938914;rs9753033;rs6756629;rs114938914;rs111617668;rs79835740;rs72875462;rs77725792;rs76866386;rs41360247;rs72875462;rs4076834;rs4953023;rs76866386;rs6756629;rs75331444;rs56132765;rs72875462;rs111617668;rs111617668;rs115445558;rs115445558;rs115445558;rs4076834;rs6756629;rs72875462;rs4953023;rs6756629;rs41360247;rs3923912;rs6756629;rs115445558;rs115445558;rs115445558;rs4953023;rs75331444;rs76866386;rs115445558;rs75331444;rs41360247;rs56132765;rs76866386;rs111617668;rs4953023;rs56132765;rs114938914;rs115445558;rs4614977;rs72875462;rs79835740;rs9753033;rs4507142;rs77725792;rs76866386;rs41360247;rs3923912;rs4076834;rs75331444;rs79835740;rs11887534;rs56266464;rs72875462;rs72875462;rs11887534;rs56132765;rs115445558;rs4953023;rs56132765;rs75331444;rs75331444;rs3923912;rs56266464;rs79835740;rs4953023;rs77725792;rs56266464;rs56132765;rs56266464;rs6756629;rs76866386;rs4953023;rs56266464;rs75331444;rs115445558;rs9753033;rs4614977;rs56266464;rs4507142;rs77725792;rs72875462;rs115445558;rs111617668;rs115445558;rs75331444;rs4953023;rs114938914;rs4614977;rs4614977;rs4076834;rs114938914;rs111617668;rs3923912;rs4614977;rs111617668;rs76866386;rs4507142;rs41360247;rs11887534;rs75331444;rs41360247;rs4507142;rs77725792;rs4507142;rs9753033;rs56132765;rs56266464;rs4076834;rs4614977;rs72875462;rs111617668;rs3923912;rs9753033;rs111617668;rs11887534;rs11887534;rs4076834;rs114938914;rs4507142;rs9753033;rs11887534;rs77725792;rs3923912;rs75331444;rs41360247;rs4076834;rs75331444;rs4953023;rs4076834;rs9753033;rs115445558;rs79835740;rs41360247;rs77725792;rs75331444;rs72875462;rs79835740;rs56132765;rs4614977;rs4614977;rs111617668;rs56132765;rs4507142;rs4507142;rs72875462;rs9753033;rs4614977;rs9753033;rs72875462;rs6756629;rs114938914;rs4507142;rs56132765;rs114938914;rs75331444;rs9753033;rs4614977;rs41360247;rs41360247;rs9753033;rs4953023;rs41360247;rs4953023;rs4507142;rs79835740;rs4076834;rs56132765;rs56132765;rs4076834;rs114938914;rs11887534;rs3923912;rs41360247;rs6756629;rs111617668;rs77725792;rs3923912;rs79835740;rs79835740;rs79835740;rs41360247;rs11887534;rs76866386;rs56132765;rs56266464;rs3923912;rs75331444;rs111617668;rs4614977;rs56266464;rs76866386;rs72875462;rs77725792;rs111617668;rs3923912;rs56266464;rs76866386;rs4507142;rs11887534;rs77725792;rs56266464;rs4076834;rs56266464;rs114938914;rs9753033;rs79835740;rs4614977;rs6756629;rs79835740;rs77725792;rs72875462;rs9753033;rs111617668;rs4507142;rs3923912;rs6756629;rs11887534;rs56266464;rs4076834;rs115445558;rs111617668;rs6756629;rs11887534;rs79835740;rs11887534;rs77725792;rs114938914;rs4953023;rs4953023;rs114938914;rs76866386;rs76866386;rs4076834;rs41360247;rs41360247;rs115445558;rs11887534;rs4953023;rs114938914;rs6756629;rs76866386;rs72875462;rs11887534;rs4076834;rs3923912;rs72875462;rs115445558;rs111617668;rs4614977;rs56132765;rs4614977;rs56132765;rs114938914;rs9753033;rs4507142;rs9753033;rs41360247;rs4507142;rs77725792;rs11887534;rs6756629;rs75331444;rs4076834;rs3923912;rs115445558;rs115445558;rs4076834;	Total_lipids_in_IDL;Total_cholesterol_in_IDL;Concentration_of_large_LDL_particles;Total_cholesterol_in_small_LDL;Cholesterol_esters_in_medium_LDL;Cholesterol_esters_in_medium_LDL;Total_cholesterol_in_LDL;Free_cholesterol_in_large_LDL;Cholesterol_esters_in_medium_LDL;Cholesterol_esters_in_medium_LDL;Total_lipids_in_medium_LDL;Total_cholesterol_in_LDL;Phospholipids_in_large_LDL;Free_cholesterol_in_large_LDL;Phospholipids_in_medium_LDL;Total_lipids_in_large_LDL;Concentration_of_IDL_particles;Phospholipids_in_medium_LDL;Cholesterol_esters_in_medium_LDL;Total_lipids_in_medium_LDL;Total_cholesterol_in_large_LDL;Free_cholesterol_in_IDL;Free_cholesterol_in_IDL;Total_cholesterol_in_small_LDL;Total_cholesterol_in_LDL;Concentration_of_small_LDL_particles;Total_lipids_in_small_LDL;Concentration_of_IDL_particles;Concentration_of_small_LDL_particles;Total_cholesterol_in_medium_LDL;Total_cholesterol_in_IDL;Total_cholesterol_in_large_LDL;Total_lipids_in_IDL;Phospholipids_in_medium_LDL;Phospholipids_in_medium_LDL;Total_lipids_in_small_LDL;Concentration_of_medium_LDL_particles;Total_cholesterol_in_large_LDL;Concentration_of_medium_LDL_particles;Total_cholesterol_in_IDL;Concentration_of_small_LDL_particles;Total_lipids_in_large_LDL;Concentration_of_large_LDL_particles;Total_lipids_in_small_LDL;Free_cholesterol_in_large_LDL;Concentration_of_IDL_particles;Total_cholesterol_in_LDL;Total_cholesterol_in_LDL;Total_lipids_in_IDL;Total_cholesterol_in_large_LDL;Total_cholesterol_in_medium_LDL;Phospholipids_in_IDL;Total_cholesterol_in_IDL;Free_cholesterol_in_IDL;Total_lipids_in_small_LDL;Free_cholesterol_in_large_LDL;Total_cholesterol_in_medium_LDL;Total_lipids_in_medium_LDL;Concentration_of_medium_LDL_particles;Total_lipids_in_small_LDL;Cholesterol_esters_in_medium_LDL;Total_lipids_in_IDL;Phospholipids_in_medium_LDL;Concentration_of_large_LDL_particles;Total_lipids_in_large_LDL;Total_lipids_in_small_LDL;Total_lipids_in_small_LDL;Concentration_of_IDL_particles;Total_lipids_in_medium_LDL;Total_lipids_in_large_LDL;Total_cholesterol_in_small_LDL;Cholesterol_esters_in_large_LDL;Total_lipids_in_small_LDL;Cholesterol_esters_in_large_LDL;Phospholipids_in_medium_LDL;Free_cholesterol_in_large_LDL;Total_lipids_in_large_LDL;Free_cholesterol_in_IDL;Cholesterol_esters_in_large_LDL;Total_cholesterol_in_LDL;Total_lipids_in_large_LDL;Total_cholesterol_in_IDL;Total_cholesterol_in_IDL;Total_cholesterol_in_large_LDL;Cholesterol_esters_in_large_LDL;Phospholipids_in_medium_LDL;Cholesterol_esters_in_large_LDL;Total_cholesterol_in_IDL;Phospholipids_in_large_LDL;Total_cholesterol_in_medium_LDL;Phospholipids_in_large_LDL;Concentration_of_medium_LDL_particles;Total_cholesterol_in_LDL;Free_cholesterol_in_large_LDL;Concentration_of_IDL_particles;Free_cholesterol_in_IDL;Concentration_of_large_LDL_particles;ApoB;Free_cholesterol_in_large_LDL;Total_cholesterol_in_LDL;Phospholipids_in_medium_LDL;Concentration_of_medium_LDL_particles;Total_lipids_in_large_LDL;Cholesterol_esters_in_medium_LDL;Phospholipids_in_IDL;Total_cholesterol_in_medium_LDL;ApoB;Concentration_of_small_LDL_particles;Total_cholesterol_in_medium_LDL;Total_cholesterol_in_large_LDL;Concentration_of_large_LDL_particles;Phospholipids_in_IDL;Total_lipids_in_IDL;Total_lipids_in_IDL;Phospholipids_in_medium_LDL;Cholesterol_esters_in_medium_LDL;Total_lipids_in_small_LDL;Free_cholesterol_in_IDL;Total_cholesterol_in_small_LDL;Total_lipids_in_small_LDL;Phospholipids_in_IDL;Total_lipids_in_large_LDL;Concentration_of_large_LDL_particles;Phospholipids_in_large_LDL;Cholesterol_esters_in_large_LDL;Total_cholesterol_in_IDL;Concentration_of_medium_LDL_particles;Cholesterol_esters_in_medium_LDL;Concentration_of_small_LDL_particles;Concentration_of_medium_LDL_particles;Concentration_of_medium_LDL_particles;Total_cholesterol_in_medium_LDL;Total_cholesterol_in_large_LDL;Total_lipids_in_large_LDL;Concentration_of_small_LDL_particles;Concentration_of_medium_LDL_particles;Total_cholesterol_in_medium_LDL;Total_cholesterol_in_medium_LDL;Phospholipids_in_large_LDL;Total_cholesterol_in_medium_LDL;Total_cholesterol_in_LDL;Total_cholesterol_in_IDL;Free_cholesterol_in_IDL;Total_lipids_in_IDL;Total_cholesterol_in_medium_LDL;Phospholipids_in_medium_LDL;Concentration_of_medium_LDL_particles;Concentration_of_medium_LDL_particles;Total_lipids_in_small_LDL;Total_lipids_in_medium_LDL;Concentration_of_small_LDL_particles;Total_lipids_in_medium_LDL;Total_cholesterol_in_LDL;Concentration_of_small_LDL_particles;Total_lipids_in_medium_LDL;Concentration_of_large_LDL_particles;Free_cholesterol_in_IDL;Cholesterol_esters_in_large_LDL;Free_cholesterol_in_large_LDL;Cholesterol_esters_in_medium_LDL;Free_cholesterol_in_large_LDL;Total_cholesterol_in_LDL;Cholesterol_esters_in_medium_LDL;Phospholipids_in_large_LDL;Phospholipids_in_large_LDL;Total_cholesterol_in_large_LDL;Phospholipids_in_large_LDL;Total_lipids_in_medium_LDL;Total_lipids_in_IDL;Total_cholesterol_in_large_LDL;Free_cholesterol_in_IDL;Free_cholesterol_in_large_LDL;Concentration_of_large_LDL_particles;Total_cholesterol_in_IDL;Concentration_of_small_LDL_particles;Concentration_of_large_LDL_particles;Total_cholesterol_in_small_LDL;Phospholipids_in_medium_LDL;Total_cholesterol_in_medium_LDL;Total_lipids_in_small_LDL;Free_cholesterol_in_large_LDL;Free_cholesterol_in_IDL;Concentration_of_medium_LDL_particles;Cholesterol_esters_in_large_LDL;Total_cholesterol_in_small_LDL;Phospholipids_in_medium_LDL;Total_lipids_in_medium_LDL;Total_lipids_in_IDL;Total_lipids_in_small_LDL;Concentration_of_large_LDL_particles;Free_cholesterol_in_large_LDL;Free_cholesterol_in_IDL;Concentration_of_large_LDL_particles;Total_cholesterol_in_IDL;Total_lipids_in_large_LDL;Total_cholesterol_in_medium_LDL;Cholesterol_esters_in_medium_LDL;Cholesterol_esters_in_large_LDL;Total_cholesterol_in_small_LDL;Total_cholesterol_in_large_LDL;Total_cholesterol_in_small_LDL;Phospholipids_in_large_LDL;Total_cholesterol_in_small_LDL;Total_lipids_in_large_LDL;Free_cholesterol_in_IDL;Total_lipids_in_medium_LDL;Cholesterol_esters_in_medium_LDL;Cholesterol_esters_in_medium_LDL;Concentration_of_small_LDL_particles;Total_cholesterol_in_large_LDL;Total_lipids_in_large_LDL;Total_cholesterol_in_large_LDL;Concentration_of_medium_LDL_particles;Cholesterol_esters_in_medium_LDL;Cholesterol_esters_in_medium_LDL;Total_cholesterol_in_large_LDL;Total_cholesterol_in_LDL;Free_cholesterol_in_IDL;Cholesterol_esters_in_large_LDL;Total_cholesterol_in_large_LDL;Total_cholesterol_in_medium_LDL;Total_lipids_in_large_LDL;Total_cholesterol_in_IDL;Total_cholesterol_in_large_LDL;Free_cholesterol_in_large_LDL;Cholesterol_esters_in_medium_LDL;Total_lipids_in_IDL;Total_cholesterol_in_LDL;Concentration_of_large_LDL_particles;Phospholipids_in_medium_LDL;Total_cholesterol_in_LDL;Total_lipids_in_IDL;Total_cholesterol_in_small_LDL;Phospholipids_in_medium_LDL;Phospholipids_in_medium_LDL;Total_cholesterol_in_LDL;Free_cholesterol_in_large_LDL;Phospholipids_in_large_LDL;Total_cholesterol_in_large_LDL;Phospholipids_in_medium_LDL;Total_cholesterol_in_LDL;Free_cholesterol_in_large_LDL;Free_cholesterol_in_large_LDL;Total_lipids_in_IDL;Total_cholesterol_in_medium_LDL;Total_lipids_in_IDL;Concentration_of_large_LDL_particles;Total_cholesterol_in_medium_LDL;Cholesterol_esters_in_large_LDL;Free_cholesterol_in_IDL;Free_cholesterol_in_large_LDL;Total_cholesterol_in_medium_LDL;Total_lipids_in_large_LDL;Concentration_of_large_LDL_particles;Total_cholesterol_in_medium_LDL;Total_cholesterol_in_small_LDL;Total_cholesterol_in_small_LDL;Total_lipids_in_large_LDL;Total_lipids_in_IDL;Free_cholesterol_in_IDL;Cholesterol_esters_in_medium_LDL;Total_lipids_in_medium_LDL;Cholesterol_esters_in_medium_LDL;Free_cholesterol_in_IDL;Concentration_of_medium_LDL_particles;Free_cholesterol_in_IDL;Concentration_of_medium_LDL_particles;Total_lipids_in_small_LDL;Total_cholesterol_in_LDL;Phospholipids_in_medium_LDL;Total_lipids_in_medium_LDL;Cholesterol_esters_in_large_LDL;Phospholipids_in_large_LDL;Phospholipids_in_large_LDL;Cholesterol_esters_in_large_LDL;Total_lipids_in_IDL;Total_cholesterol_in_IDL;Concentration_of_medium_LDL_particles;Phospholipids_in_large_LDL;Total_lipids_in_medium_LDL;Phospholipids_in_large_LDL;Total_cholesterol_in_LDL;Total_lipids_in_small_LDL;Total_cholesterol_in_small_LDL;Concentration_of_small_LDL_particles;Total_cholesterol_in_IDL;Total_cholesterol_in_IDL;Concentration_of_medium_LDL_particles;Total_lipids_in_small_LDL;Total_lipids_in_IDL;Concentration_of_large_LDL_particles;Free_cholesterol_in_IDL;Total_cholesterol_in_IDL;Total_cholesterol_in_small_LDL;Cholesterol_esters_in_large_LDL;Total_lipids_in_large_LDL;Phospholipids_in_large_LDL;Total_lipids_in_small_LDL;Concentration_of_small_LDL_particles;Cholesterol_esters_in_large_LDL;Phospholipids_in_medium_LDL;Cholesterol_esters_in_large_LDL;Concentration_of_large_LDL_particles;Total_cholesterol_in_small_LDL;Concentration_of_large_LDL_particles;Total_lipids_in_IDL;Cholesterol_esters_in_large_LDL;Phospholipids_in_large_LDL;Total_cholesterol_in_IDL;Concentration_of_small_LDL_particles;Concentration_of_medium_LDL_particles;Concentration_of_large_LDL_particles;Total_cholesterol_in_LDL;Concentration_of_large_LDL_particles;Concentration_of_medium_LDL_particles;Concentration_of_small_LDL_particles;Total_lipids_in_medium_LDL;Total_lipids_in_small_LDL;Total_lipids_in_large_LDL;Total_cholesterol_in_small_LDL;Total_cholesterol_in_IDL;Total_cholesterol_in_IDL;Total_cholesterol_in_large_LDL;Total_lipids_in_medium_LDL;Total_lipids_in_small_LDL;Total_cholesterol_in_small_LDL;Phospholipids_in_large_LDL;Free_cholesterol_in_IDL;Concentration_of_IDL_particles;Total_lipids_in_large_LDL;Total_cholesterol_in_medium_LDL;Total_cholesterol_in_large_LDL;Total_lipids_in_IDL;Phospholipids_in_large_LDL;Total_cholesterol_in_small_LDL;Cholesterol_esters_in_large_LDL;Total_lipids_in_medium_LDL;Total_cholesterol_in_large_LDL;Concentration_of_small_LDL_particles;Free_cholesterol_in_large_LDL;Total_cholesterol_in_small_LDL;Total_lipids_in_medium_LDL;Total_lipids_in_medium_LDL;Concentration_of_small_LDL_particles;Cholesterol_esters_in_large_LDL;Concentration_of_small_LDL_particles;Total_lipids_in_IDL;Free_cholesterol_in_large_LDL;Concentration_of_IDL_particles;Phospholipids_in_large_LDL;Concentration_of_small_LDL_particles;Phospholipids_in_medium_LDL;Concentration_of_small_LDL_particles;Total_lipids_in_large_LDL;Total_lipids_in_medium_LDL;	2:44072576;2:44072576;2:44072576;2:44072576;2:44073881;2:44073881;2:44073881;2:44073881;2:44074431;2:44074431;2:44074431;2:44074431;2:44077768;2:44077768;2:44079004;2:44079004;2:44079004;2:44079004;2:44081042;2:44081042;2:44081042;2:44081042;2:44084189;2:44084189;2:44092066;2:44092066;2:44092066;2:44092066;2:44094486;2:44094486;2:44096139;2:44096139;2:44096259;2:44096259;2:44096336;2:44096336;2:44096336;2:44096336;2:44096402;2:44096402;2:44096402;2:44096402;2:44096770;2:44096770;2:44096770;2:44096770;2:44097367;2:44097367;	rs4299376;rs4299376;rs4299376;rs4299376;rs6544713;rs6544713;rs6544713;rs6544713;rs4245791;rs4245791;rs4245791;rs4245791;rs4496372;rs4496372;rs4148214;rs4148214;rs4148214;rs4148214;rs4077440;rs4077440;rs4077440;rs4077440;rs9309109;rs9309109;rs4603816;rs4603816;rs4603816;rs4603816;rs35927760;rs35927760;rs6740545;rs6740545;rs6544716;rs6544716;rs6755809;rs6755809;rs6755809;rs6755809;rs6544717;rs6544717;rs6544717;rs6544717;rs4952688;rs4952688;rs4952688;rs4952688;rs4953026;rs4953026;	cholesterol;LDL;LDL_C;TC;cholesterol;LDL;LDL_C;TC;cholesterol;LDL;LDL_C;TC;cholesterol;LDL_C;cholesterol;LDL;LDL_C;TC;cholesterol;LDL;LDL_C;TC;cholesterol;LDL_C;cholesterol;LDL;LDL_C;TC;cholesterol;LDL_C;cholesterol;LDL_C;cholesterol;LDL_C;cholesterol;LDL;LDL_C;TC;cholesterol;LDL;LDL_C;TC;cholesterol;LDL;LDL_C;TC;cholesterol;LDL_C;	UKBB;Willer_et_al_2013;UKBB;Willer_et_al_2013;UKBB;Willer_et_al_2013;UKBB;Willer_et_al_2013;UKBB;Willer_et_al_2013;UKBB;Willer_et_al_2013;UKBB;UKBB;UKBB;Willer_et_al_2013;UKBB;Willer_et_al_2013;UKBB;Willer_et_al_2013;UKBB;Willer_et_al_2013;UKBB;UKBB;UKBB;Willer_et_al_2013;UKBB;Willer_et_al_2013;UKBB;UKBB;UKBB;UKBB;UKBB;UKBB;UKBB;Willer_et_al_2013;UKBB;Willer_et_al_2013;UKBB;Willer_et_al_2013;UKBB;Willer_et_al_2013;UKBB;Willer_et_al_2013;UKBB;Willer_et_al_2013;UKBB;UKBB;	NA	NA	43775309;43847292;43847292;44066247;44078853;44065090;44066247;44078853;44065090;44066247;44066247;44066247;44099582;44099582;44099582;44098826;44098826;44098826;43980631;43855150;44001139;43980631;44001139;44049120;44101394;43980631;44001139;44049120;43855150;44101394;44101394;43855150;44040341;44040341;44049120;44055163;44055163;44037396;44316109;44037396;	rs183381538;rs4245791;rs4245791;rs11887534;rs56132765;rs6756629;rs11887534;rs56132765;rs6756629;Affx-20090007;Affx-20090007;Affx-20090007;rs4148218;rs4148218;rs4148218;rs72798837;rs72798837;rs72798837;rs17336182;rs78070307;rs17031488;rs17336182;rs17031488;rs4245786;rs58702449;rs17336182;rs17031488;rs4245786;rs78070307;rs58702449;rs58702449;rs78070307;rs150401285;rs150401285;rs4245786;rs141828689;rs141828689;rs116520905;rs11683295;rs116520905;	FG;Total_cholesterol_levels;LDL_cholesterol;Total_cholesterol;Total_cholesterol;Total_cholesterol;LDL-C;LDL-C;LDL-C;LDL_cholesterol;Cholesterol;Apolipoprotein_B;LDL_cholesterol;Cholesterol;Apolipoprotein_B;LDL_cholesterol;Cholesterol;Apolipoprotein_B;LDL_cholesterol;Glucose;LDL_cholesterol;Apolipoprotein_B;Cholesterol;LDL_cholesterol;LDL_cholesterol;Cholesterol;Apolipoprotein_B;Apolipoprotein_B;Creatinine;Apolipoprotein_B;Cholesterol;eGFR;Cholesterol;LDL_cholesterol;Cholesterol;LDL_cholesterol;Cholesterol;eGFR;Cholesterol;Creatinine;	Chen_et_al.;Klarin_et_al.;Klarin_et_al.;Locke_et_al.;Locke_et_al.;Locke_et_al.;Locke_et_al.;Locke_et_al.;Locke_et_al.;Sinnott-Armstrong_et_al.;Sinnott-Armstrong_et_al.;Sinnott-Armstrong_et_al.;Sinnott-Armstrong_et_al.;Sinnott-Armstrong_et_al.;Sinnott-Armstrong_et_al.;Sinnott-Armstrong_et_al.;Sinnott-Armstrong_et_al.;Sinnott-Armstrong_et_al.;Sinnott-Armstrong_et_al.;Sinnott-Armstrong_et_al.;Sinnott-Armstrong_et_al.;Sinnott-Armstrong_et_al.;Sinnott-Armstrong_et_al.;Sinnott-Armstrong_et_al.;Sinnott-Armstrong_et_al.;Sinnott-Armstrong_et_al.;Sinnott-Armstrong_et_al.;Sinnott-Armstrong_et_al.;Sinnott-Armstrong_et_al.;Sinnott-Armstrong_et_al.;Sinnott-Armstrong_et_al.;Sinnott-Armstrong_et_al.;Sinnott-Armstrong_et_al.;Sinnott-Armstrong_et_al.;Sinnott-Armstrong_et_al.;Sinnott-Armstrong_et_al.;Sinnott-Armstrong_et_al.;Sinnott-Armstrong_et_al.;Sinnott-Armstrong_et_al.;Sinnott-Armstrong_et_al.;
2_3	2	42921344	44599582	PC	44072576	2:44072576:G:T	rs4299376	t	g	0.7081	-0.0332891	0.00451409	1.65e-13	12.78	31	0.4367	No	ABCG8	ABCG8	Biology	98	ApoB;ApoBbyApoA1;EstC;FALen;FAw6;FreeC;IDL-C;IDL-CE;IDL-CE_percent;IDL-C_percent;IDL-FC;IDL-L;IDL-P;IDL-PL;IDL-PL_percent;IDL-TG_percent;LA;LDL-C;LDL-TG;L-LDL-C;L-LDL-CE;L-LDL-CE_percent;L-LDL-C_percent;L-LDL-FC;L-LDL-L;L-LDL-P;L-LDL-PL;L-LDL-PL_percent;L-LDL-TG;L-LDL-TG_percent;L-VLDL-C_percent;L-VLDL-TG_percent;M-HDL-CE_percent;M-HDL-C_percent;M-HDL-PL_percent;M-LDL-C;M-LDL-CE;M-LDL-CE_percent;M-LDL-C_percent;M-LDL-FC;M-LDL-FC_percent;M-LDL-L;M-LDL-P;M-LDL-PL;M-LDL-PL_percent;M-LDL-TG;M-VLDL-CE;M-VLDL-CE_percent;M-VLDL-C_percent;M-VLDL-TG_percent;PC;PUFA;Remnant-C;Serum-C;SFA;S-HDL-CE_percent;S-HDL-C_percent;S-HDL-PL;S-HDL-PL_percent;S-LDL-C;S-LDL-CE;S-LDL-CE_percent;S-LDL-C_percent;S-LDL-FC;S-LDL-FC_percent;S-LDL-L;S-LDL-P;S-LDL-PL;S-LDL-PL_percent;S-LDL-TG;SM;S-VLDL-C;S-VLDL-CE;S-VLDL-CE_percent;S-VLDL-C_percent;S-VLDL-PL_percent;S-VLDL-TG_percent;TotCho;TotFA;TotPG;VLDL-C;XL-HDL-C;XL-HDL-CE;XL-HDL-FC;XL-HDL-FC_percent;XL-HDL-L;XL-HDL-P;XL-HDL-TG;XL-VLDL-PL_percent;XL-VLDL-TG_percent;XS-VLDL-C;XS-VLDL-CE;XS-VLDL-FC;XS-VLDL-L;XS-VLDL-P;XS-VLDL-PL;XS-VLDL-TG_percent;XXL-VLDL-CE;	3	region_2_3_locus_1	intron_variant	NA	NA	NA	CHOLELITH_BROAD (p=3.25837e-118); E4_HYPERCHOL (p=2.28192e-11); E4_LIPOPROT (p=2.40769e-15); E4_METABOLIA (p=6.98393e-12); GAST_OPER (p=1.34045e-09); I9_CABG (p=2.13978e-08); K11_CHOLECYSTECTOMY (p=1.67764e-80); K11_CHOLELITH (p=5.4325e-126); K11_GALLBILPANC (p=1.59993e-97); K11_GIDISEASES (p=9.91517e-11); RX_STATIN (p=6.28348e-52);	NA	NA	rs79835740;rs56266464;rs114938914;rs3923912;rs56266464;rs3923912;rs56266464;rs41360247;rs79835740;rs77725792;rs75331444;rs3923912;rs4953023;rs4076834;rs77725792;rs4953023;rs4953023;rs6756629;rs11887534;rs56132765;rs11887534;rs115445558;rs72875462;rs77725792;rs6756629;rs56132765;rs72875462;rs72875462;rs111617668;rs111617668;rs3923912;rs4614977;rs114938914;rs79835740;rs76866386;rs76866386;rs6756629;rs4507142;rs76866386;rs77725792;rs75331444;rs56132765;rs6756629;rs4953023;rs4614977;rs115445558;rs79835740;rs77725792;rs76866386;rs9753033;rs76866386;rs6756629;rs79835740;rs76866386;rs4614977;rs4507142;rs6756629;rs111617668;rs72875462;rs4507142;rs114938914;rs6756629;rs56266464;rs76866386;rs75331444;rs4076834;rs9753033;rs56132765;rs41360247;rs4614977;rs75331444;rs56266464;rs6756629;rs11887534;rs114938914;rs9753033;rs4507142;rs4953023;rs3923912;rs114938914;rs9753033;rs6756629;rs114938914;rs111617668;rs79835740;rs72875462;rs77725792;rs76866386;rs41360247;rs72875462;rs4076834;rs4953023;rs76866386;rs6756629;rs75331444;rs56132765;rs72875462;rs111617668;rs111617668;rs115445558;rs115445558;rs115445558;rs4076834;rs6756629;rs72875462;rs4953023;rs6756629;rs41360247;rs3923912;rs6756629;rs115445558;rs115445558;rs115445558;rs4953023;rs75331444;rs76866386;rs115445558;rs75331444;rs41360247;rs56132765;rs76866386;rs111617668;rs4953023;rs56132765;rs114938914;rs115445558;rs4614977;rs72875462;rs79835740;rs9753033;rs4507142;rs77725792;rs76866386;rs41360247;rs3923912;rs4076834;rs75331444;rs79835740;rs11887534;rs56266464;rs72875462;rs72875462;rs11887534;rs56132765;rs115445558;rs4953023;rs56132765;rs75331444;rs75331444;rs3923912;rs56266464;rs79835740;rs4953023;rs77725792;rs56266464;rs56132765;rs56266464;rs6756629;rs76866386;rs4953023;rs56266464;rs75331444;rs115445558;rs9753033;rs4614977;rs56266464;rs4507142;rs77725792;rs72875462;rs115445558;rs111617668;rs115445558;rs75331444;rs4953023;rs114938914;rs4614977;rs4614977;rs4076834;rs114938914;rs111617668;rs3923912;rs4614977;rs111617668;rs76866386;rs4507142;rs41360247;rs11887534;rs75331444;rs41360247;rs4507142;rs77725792;rs4507142;rs9753033;rs56132765;rs56266464;rs4076834;rs4614977;rs72875462;rs111617668;rs3923912;rs9753033;rs111617668;rs11887534;rs11887534;rs4076834;rs114938914;rs4507142;rs9753033;rs11887534;rs77725792;rs3923912;rs75331444;rs41360247;rs4076834;rs75331444;rs4953023;rs4076834;rs9753033;rs115445558;rs79835740;rs41360247;rs77725792;rs75331444;rs72875462;rs79835740;rs56132765;rs4614977;rs4614977;rs111617668;rs56132765;rs4507142;rs4507142;rs72875462;rs9753033;rs4614977;rs9753033;rs72875462;rs6756629;rs114938914;rs4507142;rs56132765;rs114938914;rs75331444;rs9753033;rs4614977;rs41360247;rs41360247;rs9753033;rs4953023;rs41360247;rs4953023;rs4507142;rs79835740;rs4076834;rs56132765;rs56132765;rs4076834;rs114938914;rs11887534;rs3923912;rs41360247;rs6756629;rs111617668;rs77725792;rs3923912;rs79835740;rs79835740;rs79835740;rs41360247;rs11887534;rs76866386;rs56132765;rs56266464;rs3923912;rs75331444;rs111617668;rs4614977;rs56266464;rs76866386;rs72875462;rs77725792;rs111617668;rs3923912;rs56266464;rs76866386;rs4507142;rs11887534;rs77725792;rs56266464;rs4076834;rs56266464;rs114938914;rs9753033;rs79835740;rs4614977;rs6756629;rs79835740;rs77725792;rs72875462;rs9753033;rs111617668;rs4507142;rs3923912;rs6756629;rs11887534;rs56266464;rs4076834;rs115445558;rs111617668;rs6756629;rs11887534;rs79835740;rs11887534;rs77725792;rs114938914;rs4953023;rs4953023;rs114938914;rs76866386;rs76866386;rs4076834;rs41360247;rs41360247;rs115445558;rs11887534;rs4953023;rs114938914;rs6756629;rs76866386;rs72875462;rs11887534;rs4076834;rs3923912;rs72875462;rs115445558;rs111617668;rs4614977;rs56132765;rs4614977;rs56132765;rs114938914;rs9753033;rs4507142;rs9753033;rs41360247;rs4507142;rs77725792;rs11887534;rs6756629;rs75331444;rs4076834;rs3923912;rs115445558;rs115445558;rs4076834;	Total_lipids_in_IDL;Total_cholesterol_in_IDL;Concentration_of_large_LDL_particles;Total_cholesterol_in_small_LDL;Cholesterol_esters_in_medium_LDL;Cholesterol_esters_in_medium_LDL;Total_cholesterol_in_LDL;Free_cholesterol_in_large_LDL;Cholesterol_esters_in_medium_LDL;Cholesterol_esters_in_medium_LDL;Total_lipids_in_medium_LDL;Total_cholesterol_in_LDL;Phospholipids_in_large_LDL;Free_cholesterol_in_large_LDL;Phospholipids_in_medium_LDL;Total_lipids_in_large_LDL;Concentration_of_IDL_particles;Phospholipids_in_medium_LDL;Cholesterol_esters_in_medium_LDL;Total_lipids_in_medium_LDL;Total_cholesterol_in_large_LDL;Free_cholesterol_in_IDL;Free_cholesterol_in_IDL;Total_cholesterol_in_small_LDL;Total_cholesterol_in_LDL;Concentration_of_small_LDL_particles;Total_lipids_in_small_LDL;Concentration_of_IDL_particles;Concentration_of_small_LDL_particles;Total_cholesterol_in_medium_LDL;Total_cholesterol_in_IDL;Total_cholesterol_in_large_LDL;Total_lipids_in_IDL;Phospholipids_in_medium_LDL;Phospholipids_in_medium_LDL;Total_lipids_in_small_LDL;Concentration_of_medium_LDL_particles;Total_cholesterol_in_large_LDL;Concentration_of_medium_LDL_particles;Total_cholesterol_in_IDL;Concentration_of_small_LDL_particles;Total_lipids_in_large_LDL;Concentration_of_large_LDL_particles;Total_lipids_in_small_LDL;Free_cholesterol_in_large_LDL;Concentration_of_IDL_particles;Total_cholesterol_in_LDL;Total_cholesterol_in_LDL;Total_lipids_in_IDL;Total_cholesterol_in_large_LDL;Total_cholesterol_in_medium_LDL;Phospholipids_in_IDL;Total_cholesterol_in_IDL;Free_cholesterol_in_IDL;Total_lipids_in_small_LDL;Free_cholesterol_in_large_LDL;Total_cholesterol_in_medium_LDL;Total_lipids_in_medium_LDL;Concentration_of_medium_LDL_particles;Total_lipids_in_small_LDL;Cholesterol_esters_in_medium_LDL;Total_lipids_in_IDL;Phospholipids_in_medium_LDL;Concentration_of_large_LDL_particles;Total_lipids_in_large_LDL;Total_lipids_in_small_LDL;Total_lipids_in_small_LDL;Concentration_of_IDL_particles;Total_lipids_in_medium_LDL;Total_lipids_in_large_LDL;Total_cholesterol_in_small_LDL;Cholesterol_esters_in_large_LDL;Total_lipids_in_small_LDL;Cholesterol_esters_in_large_LDL;Phospholipids_in_medium_LDL;Free_cholesterol_in_large_LDL;Total_lipids_in_large_LDL;Free_cholesterol_in_IDL;Cholesterol_esters_in_large_LDL;Total_cholesterol_in_LDL;Total_lipids_in_large_LDL;Total_cholesterol_in_IDL;Total_cholesterol_in_IDL;Total_cholesterol_in_large_LDL;Cholesterol_esters_in_large_LDL;Phospholipids_in_medium_LDL;Cholesterol_esters_in_large_LDL;Total_cholesterol_in_IDL;Phospholipids_in_large_LDL;Total_cholesterol_in_medium_LDL;Phospholipids_in_large_LDL;Concentration_of_medium_LDL_particles;Total_cholesterol_in_LDL;Free_cholesterol_in_large_LDL;Concentration_of_IDL_particles;Free_cholesterol_in_IDL;Concentration_of_large_LDL_particles;ApoB;Free_cholesterol_in_large_LDL;Total_cholesterol_in_LDL;Phospholipids_in_medium_LDL;Concentration_of_medium_LDL_particles;Total_lipids_in_large_LDL;Cholesterol_esters_in_medium_LDL;Phospholipids_in_IDL;Total_cholesterol_in_medium_LDL;ApoB;Concentration_of_small_LDL_particles;Total_cholesterol_in_medium_LDL;Total_cholesterol_in_large_LDL;Concentration_of_large_LDL_particles;Phospholipids_in_IDL;Total_lipids_in_IDL;Total_lipids_in_IDL;Phospholipids_in_medium_LDL;Cholesterol_esters_in_medium_LDL;Total_lipids_in_small_LDL;Free_cholesterol_in_IDL;Total_cholesterol_in_small_LDL;Total_lipids_in_small_LDL;Phospholipids_in_IDL;Total_lipids_in_large_LDL;Concentration_of_large_LDL_particles;Phospholipids_in_large_LDL;Cholesterol_esters_in_large_LDL;Total_cholesterol_in_IDL;Concentration_of_medium_LDL_particles;Cholesterol_esters_in_medium_LDL;Concentration_of_small_LDL_particles;Concentration_of_medium_LDL_particles;Concentration_of_medium_LDL_particles;Total_cholesterol_in_medium_LDL;Total_cholesterol_in_large_LDL;Total_lipids_in_large_LDL;Concentration_of_small_LDL_particles;Concentration_of_medium_LDL_particles;Total_cholesterol_in_medium_LDL;Total_cholesterol_in_medium_LDL;Phospholipids_in_large_LDL;Total_cholesterol_in_medium_LDL;Total_cholesterol_in_LDL;Total_cholesterol_in_IDL;Free_cholesterol_in_IDL;Total_lipids_in_IDL;Total_cholesterol_in_medium_LDL;Phospholipids_in_medium_LDL;Concentration_of_medium_LDL_particles;Concentration_of_medium_LDL_particles;Total_lipids_in_small_LDL;Total_lipids_in_medium_LDL;Concentration_of_small_LDL_particles;Total_lipids_in_medium_LDL;Total_cholesterol_in_LDL;Concentration_of_small_LDL_particles;Total_lipids_in_medium_LDL;Concentration_of_large_LDL_particles;Free_cholesterol_in_IDL;Cholesterol_esters_in_large_LDL;Free_cholesterol_in_large_LDL;Cholesterol_esters_in_medium_LDL;Free_cholesterol_in_large_LDL;Total_cholesterol_in_LDL;Cholesterol_esters_in_medium_LDL;Phospholipids_in_large_LDL;Phospholipids_in_large_LDL;Total_cholesterol_in_large_LDL;Phospholipids_in_large_LDL;Total_lipids_in_medium_LDL;Total_lipids_in_IDL;Total_cholesterol_in_large_LDL;Free_cholesterol_in_IDL;Free_cholesterol_in_large_LDL;Concentration_of_large_LDL_particles;Total_cholesterol_in_IDL;Concentration_of_small_LDL_particles;Concentration_of_large_LDL_particles;Total_cholesterol_in_small_LDL;Phospholipids_in_medium_LDL;Total_cholesterol_in_medium_LDL;Total_lipids_in_small_LDL;Free_cholesterol_in_large_LDL;Free_cholesterol_in_IDL;Concentration_of_medium_LDL_particles;Cholesterol_esters_in_large_LDL;Total_cholesterol_in_small_LDL;Phospholipids_in_medium_LDL;Total_lipids_in_medium_LDL;Total_lipids_in_IDL;Total_lipids_in_small_LDL;Concentration_of_large_LDL_particles;Free_cholesterol_in_large_LDL;Free_cholesterol_in_IDL;Concentration_of_large_LDL_particles;Total_cholesterol_in_IDL;Total_lipids_in_large_LDL;Total_cholesterol_in_medium_LDL;Cholesterol_esters_in_medium_LDL;Cholesterol_esters_in_large_LDL;Total_cholesterol_in_small_LDL;Total_cholesterol_in_large_LDL;Total_cholesterol_in_small_LDL;Phospholipids_in_large_LDL;Total_cholesterol_in_small_LDL;Total_lipids_in_large_LDL;Free_cholesterol_in_IDL;Total_lipids_in_medium_LDL;Cholesterol_esters_in_medium_LDL;Cholesterol_esters_in_medium_LDL;Concentration_of_small_LDL_particles;Total_cholesterol_in_large_LDL;Total_lipids_in_large_LDL;Total_cholesterol_in_large_LDL;Concentration_of_medium_LDL_particles;Cholesterol_esters_in_medium_LDL;Cholesterol_esters_in_medium_LDL;Total_cholesterol_in_large_LDL;Total_cholesterol_in_LDL;Free_cholesterol_in_IDL;Cholesterol_esters_in_large_LDL;Total_cholesterol_in_large_LDL;Total_cholesterol_in_medium_LDL;Total_lipids_in_large_LDL;Total_cholesterol_in_IDL;Total_cholesterol_in_large_LDL;Free_cholesterol_in_large_LDL;Cholesterol_esters_in_medium_LDL;Total_lipids_in_IDL;Total_cholesterol_in_LDL;Concentration_of_large_LDL_particles;Phospholipids_in_medium_LDL;Total_cholesterol_in_LDL;Total_lipids_in_IDL;Total_cholesterol_in_small_LDL;Phospholipids_in_medium_LDL;Phospholipids_in_medium_LDL;Total_cholesterol_in_LDL;Free_cholesterol_in_large_LDL;Phospholipids_in_large_LDL;Total_cholesterol_in_large_LDL;Phospholipids_in_medium_LDL;Total_cholesterol_in_LDL;Free_cholesterol_in_large_LDL;Free_cholesterol_in_large_LDL;Total_lipids_in_IDL;Total_cholesterol_in_medium_LDL;Total_lipids_in_IDL;Concentration_of_large_LDL_particles;Total_cholesterol_in_medium_LDL;Cholesterol_esters_in_large_LDL;Free_cholesterol_in_IDL;Free_cholesterol_in_large_LDL;Total_cholesterol_in_medium_LDL;Total_lipids_in_large_LDL;Concentration_of_large_LDL_particles;Total_cholesterol_in_medium_LDL;Total_cholesterol_in_small_LDL;Total_cholesterol_in_small_LDL;Total_lipids_in_large_LDL;Total_lipids_in_IDL;Free_cholesterol_in_IDL;Cholesterol_esters_in_medium_LDL;Total_lipids_in_medium_LDL;Cholesterol_esters_in_medium_LDL;Free_cholesterol_in_IDL;Concentration_of_medium_LDL_particles;Free_cholesterol_in_IDL;Concentration_of_medium_LDL_particles;Total_lipids_in_small_LDL;Total_cholesterol_in_LDL;Phospholipids_in_medium_LDL;Total_lipids_in_medium_LDL;Cholesterol_esters_in_large_LDL;Phospholipids_in_large_LDL;Phospholipids_in_large_LDL;Cholesterol_esters_in_large_LDL;Total_lipids_in_IDL;Total_cholesterol_in_IDL;Concentration_of_medium_LDL_particles;Phospholipids_in_large_LDL;Total_lipids_in_medium_LDL;Phospholipids_in_large_LDL;Total_cholesterol_in_LDL;Total_lipids_in_small_LDL;Total_cholesterol_in_small_LDL;Concentration_of_small_LDL_particles;Total_cholesterol_in_IDL;Total_cholesterol_in_IDL;Concentration_of_medium_LDL_particles;Total_lipids_in_small_LDL;Total_lipids_in_IDL;Concentration_of_large_LDL_particles;Free_cholesterol_in_IDL;Total_cholesterol_in_IDL;Total_cholesterol_in_small_LDL;Cholesterol_esters_in_large_LDL;Total_lipids_in_large_LDL;Phospholipids_in_large_LDL;Total_lipids_in_small_LDL;Concentration_of_small_LDL_particles;Cholesterol_esters_in_large_LDL;Phospholipids_in_medium_LDL;Cholesterol_esters_in_large_LDL;Concentration_of_large_LDL_particles;Total_cholesterol_in_small_LDL;Concentration_of_large_LDL_particles;Total_lipids_in_IDL;Cholesterol_esters_in_large_LDL;Phospholipids_in_large_LDL;Total_cholesterol_in_IDL;Concentration_of_small_LDL_particles;Concentration_of_medium_LDL_particles;Concentration_of_large_LDL_particles;Total_cholesterol_in_LDL;Concentration_of_large_LDL_particles;Concentration_of_medium_LDL_particles;Concentration_of_small_LDL_particles;Total_lipids_in_medium_LDL;Total_lipids_in_small_LDL;Total_lipids_in_large_LDL;Total_cholesterol_in_small_LDL;Total_cholesterol_in_IDL;Total_cholesterol_in_IDL;Total_cholesterol_in_large_LDL;Total_lipids_in_medium_LDL;Total_lipids_in_small_LDL;Total_cholesterol_in_small_LDL;Phospholipids_in_large_LDL;Free_cholesterol_in_IDL;Concentration_of_IDL_particles;Total_lipids_in_large_LDL;Total_cholesterol_in_medium_LDL;Total_cholesterol_in_large_LDL;Total_lipids_in_IDL;Phospholipids_in_large_LDL;Total_cholesterol_in_small_LDL;Cholesterol_esters_in_large_LDL;Total_lipids_in_medium_LDL;Total_cholesterol_in_large_LDL;Concentration_of_small_LDL_particles;Free_cholesterol_in_large_LDL;Total_cholesterol_in_small_LDL;Total_lipids_in_medium_LDL;Total_lipids_in_medium_LDL;Concentration_of_small_LDL_particles;Cholesterol_esters_in_large_LDL;Concentration_of_small_LDL_particles;Total_lipids_in_IDL;Free_cholesterol_in_large_LDL;Concentration_of_IDL_particles;Phospholipids_in_large_LDL;Concentration_of_small_LDL_particles;Phospholipids_in_medium_LDL;Concentration_of_small_LDL_particles;Total_lipids_in_large_LDL;Total_lipids_in_medium_LDL;	2:44072576;2:44072576;2:44072576;2:44072576;2:44073881;2:44073881;2:44073881;2:44073881;2:44074431;2:44074431;2:44074431;2:44074431;2:44077768;2:44077768;2:44079004;2:44079004;2:44079004;2:44079004;2:44081042;2:44081042;2:44081042;2:44081042;2:44084189;2:44084189;2:44092066;2:44092066;2:44092066;2:44092066;2:44094486;2:44094486;2:44096139;2:44096139;2:44096259;2:44096259;2:44096336;2:44096336;2:44096336;2:44096336;2:44096402;2:44096402;2:44096402;2:44096402;2:44096770;2:44096770;2:44096770;2:44096770;2:44097367;2:44097367;	rs4299376;rs4299376;rs4299376;rs4299376;rs6544713;rs6544713;rs6544713;rs6544713;rs4245791;rs4245791;rs4245791;rs4245791;rs4496372;rs4496372;rs4148214;rs4148214;rs4148214;rs4148214;rs4077440;rs4077440;rs4077440;rs4077440;rs9309109;rs9309109;rs4603816;rs4603816;rs4603816;rs4603816;rs35927760;rs35927760;rs6740545;rs6740545;rs6544716;rs6544716;rs6755809;rs6755809;rs6755809;rs6755809;rs6544717;rs6544717;rs6544717;rs6544717;rs4952688;rs4952688;rs4952688;rs4952688;rs4953026;rs4953026;	cholesterol;LDL;LDL_C;TC;cholesterol;LDL;LDL_C;TC;cholesterol;LDL;LDL_C;TC;cholesterol;LDL_C;cholesterol;LDL;LDL_C;TC;cholesterol;LDL;LDL_C;TC;cholesterol;LDL_C;cholesterol;LDL;LDL_C;TC;cholesterol;LDL_C;cholesterol;LDL_C;cholesterol;LDL_C;cholesterol;LDL;LDL_C;TC;cholesterol;LDL;LDL_C;TC;cholesterol;LDL;LDL_C;TC;cholesterol;LDL_C;	UKBB;Willer_et_al_2013;UKBB;Willer_et_al_2013;UKBB;Willer_et_al_2013;UKBB;Willer_et_al_2013;UKBB;Willer_et_al_2013;UKBB;Willer_et_al_2013;UKBB;UKBB;UKBB;Willer_et_al_2013;UKBB;Willer_et_al_2013;UKBB;Willer_et_al_2013;UKBB;Willer_et_al_2013;UKBB;UKBB;UKBB;Willer_et_al_2013;UKBB;Willer_et_al_2013;UKBB;UKBB;UKBB;UKBB;UKBB;UKBB;UKBB;Willer_et_al_2013;UKBB;Willer_et_al_2013;UKBB;Willer_et_al_2013;UKBB;Willer_et_al_2013;UKBB;Willer_et_al_2013;UKBB;Willer_et_al_2013;UKBB;UKBB;	NA	NA	43775309;43847292;43847292;44066247;44078853;44065090;44066247;44078853;44065090;44066247;44066247;44066247;44099582;44099582;44099582;44098826;44098826;44098826;43980631;43855150;44001139;43980631;44001139;44049120;44101394;43980631;44001139;44049120;43855150;44101394;44101394;43855150;44040341;44040341;44049120;44055163;44055163;44037396;44316109;44037396;	rs183381538;rs4245791;rs4245791;rs11887534;rs56132765;rs6756629;rs11887534;rs56132765;rs6756629;Affx-20090007;Affx-20090007;Affx-20090007;rs4148218;rs4148218;rs4148218;rs72798837;rs72798837;rs72798837;rs17336182;rs78070307;rs17031488;rs17336182;rs17031488;rs4245786;rs58702449;rs17336182;rs17031488;rs4245786;rs78070307;rs58702449;rs58702449;rs78070307;rs150401285;rs150401285;rs4245786;rs141828689;rs141828689;rs116520905;rs11683295;rs116520905;	FG;Total_cholesterol_levels;LDL_cholesterol;Total_cholesterol;Total_cholesterol;Total_cholesterol;LDL-C;LDL-C;LDL-C;LDL_cholesterol;Cholesterol;Apolipoprotein_B;LDL_cholesterol;Cholesterol;Apolipoprotein_B;LDL_cholesterol;Cholesterol;Apolipoprotein_B;LDL_cholesterol;Glucose;LDL_cholesterol;Apolipoprotein_B;Cholesterol;LDL_cholesterol;LDL_cholesterol;Cholesterol;Apolipoprotein_B;Apolipoprotein_B;Creatinine;Apolipoprotein_B;Cholesterol;eGFR;Cholesterol;LDL_cholesterol;Cholesterol;LDL_cholesterol;Cholesterol;eGFR;Cholesterol;Creatinine;	Chen_et_al.;Klarin_et_al.;Klarin_et_al.;Locke_et_al.;Locke_et_al.;Locke_et_al.;Locke_et_al.;Locke_et_al.;Locke_et_al.;Sinnott-Armstrong_et_al.;Sinnott-Armstrong_et_al.;Sinnott-Armstrong_et_al.;Sinnott-Armstrong_et_al.;Sinnott-Armstrong_et_al.;Sinnott-Armstrong_et_al.;Sinnott-Armstrong_et_al.;Sinnott-Armstrong_et_al.;Sinnott-Armstrong_et_al.;Sinnott-Armstrong_et_al.;Sinnott-Armstrong_et_al.;Sinnott-Armstrong_et_al.;Sinnott-Armstrong_et_al.;Sinnott-Armstrong_et_al.;Sinnott-Armstrong_et_al.;Sinnott-Armstrong_et_al.;Sinnott-Armstrong_et_al.;Sinnott-Armstrong_et_al.;Sinnott-Armstrong_et_al.;Sinnott-Armstrong_et_al.;Sinnott-Armstrong_et_al.;Sinnott-Armstrong_et_al.;Sinnott-Armstrong_et_al.;Sinnott-Armstrong_et_al.;Sinnott-Armstrong_et_al.;Sinnott-Armstrong_et_al.;Sinnott-Armstrong_et_al.;Sinnott-Armstrong_et_al.;Sinnott-Armstrong_et_al.;Sinnott-Armstrong_et_al.;Sinnott-Armstrong_et_al.;
2_3	2	42921344	44599582	XL-VLDL-TG_percent	44072576	2:44072576:G:T	rs4299376	t	g	0.7101	0.0341963	0.00486563	2.093e-12	11.68	32	0.8359	No	ABCG8	ABCG8	Biology	98	ApoB;ApoBbyApoA1;EstC;FALen;FAw6;FreeC;IDL-C;IDL-CE;IDL-CE_percent;IDL-C_percent;IDL-FC;IDL-L;IDL-P;IDL-PL;IDL-PL_percent;IDL-TG_percent;LA;LDL-C;LDL-TG;L-LDL-C;L-LDL-CE;L-LDL-CE_percent;L-LDL-C_percent;L-LDL-FC;L-LDL-L;L-LDL-P;L-LDL-PL;L-LDL-PL_percent;L-LDL-TG;L-LDL-TG_percent;L-VLDL-C_percent;L-VLDL-TG_percent;M-HDL-CE_percent;M-HDL-C_percent;M-HDL-PL_percent;M-LDL-C;M-LDL-CE;M-LDL-CE_percent;M-LDL-C_percent;M-LDL-FC;M-LDL-FC_percent;M-LDL-L;M-LDL-P;M-LDL-PL;M-LDL-PL_percent;M-LDL-TG;M-VLDL-CE;M-VLDL-CE_percent;M-VLDL-C_percent;M-VLDL-TG_percent;PC;PUFA;Remnant-C;Serum-C;SFA;S-HDL-CE_percent;S-HDL-C_percent;S-HDL-PL;S-HDL-PL_percent;S-LDL-C;S-LDL-CE;S-LDL-CE_percent;S-LDL-C_percent;S-LDL-FC;S-LDL-FC_percent;S-LDL-L;S-LDL-P;S-LDL-PL;S-LDL-PL_percent;S-LDL-TG;SM;S-VLDL-C;S-VLDL-CE;S-VLDL-CE_percent;S-VLDL-C_percent;S-VLDL-PL_percent;S-VLDL-TG_percent;TotCho;TotFA;TotPG;VLDL-C;XL-HDL-C;XL-HDL-CE;XL-HDL-FC;XL-HDL-FC_percent;XL-HDL-L;XL-HDL-P;XL-HDL-TG;XL-VLDL-PL_percent;XL-VLDL-TG_percent;XS-VLDL-C;XS-VLDL-CE;XS-VLDL-FC;XS-VLDL-L;XS-VLDL-P;XS-VLDL-PL;XS-VLDL-TG_percent;XXL-VLDL-CE;	3	region_2_3_locus_1	intron_variant	NA	NA	NA	CHOLELITH_BROAD (p=3.25837e-118); E4_HYPERCHOL (p=2.28192e-11); E4_LIPOPROT (p=2.40769e-15); E4_METABOLIA (p=6.98393e-12); GAST_OPER (p=1.34045e-09); I9_CABG (p=2.13978e-08); K11_CHOLECYSTECTOMY (p=1.67764e-80); K11_CHOLELITH (p=5.4325e-126); K11_GALLBILPANC (p=1.59993e-97); K11_GIDISEASES (p=9.91517e-11); RX_STATIN (p=6.28348e-52);	NA	NA	rs79835740;rs56266464;rs114938914;rs3923912;rs56266464;rs3923912;rs56266464;rs41360247;rs79835740;rs77725792;rs75331444;rs3923912;rs4953023;rs4076834;rs77725792;rs4953023;rs4953023;rs6756629;rs11887534;rs56132765;rs11887534;rs115445558;rs72875462;rs77725792;rs6756629;rs56132765;rs72875462;rs72875462;rs111617668;rs111617668;rs3923912;rs4614977;rs114938914;rs79835740;rs76866386;rs76866386;rs6756629;rs4507142;rs76866386;rs77725792;rs75331444;rs56132765;rs6756629;rs4953023;rs4614977;rs115445558;rs79835740;rs77725792;rs76866386;rs9753033;rs76866386;rs6756629;rs79835740;rs76866386;rs4614977;rs4507142;rs6756629;rs111617668;rs72875462;rs4507142;rs114938914;rs6756629;rs56266464;rs76866386;rs75331444;rs4076834;rs9753033;rs56132765;rs41360247;rs4614977;rs75331444;rs56266464;rs6756629;rs11887534;rs114938914;rs9753033;rs4507142;rs4953023;rs3923912;rs114938914;rs9753033;rs6756629;rs114938914;rs111617668;rs79835740;rs72875462;rs77725792;rs76866386;rs41360247;rs72875462;rs4076834;rs4953023;rs76866386;rs6756629;rs75331444;rs56132765;rs72875462;rs111617668;rs111617668;rs115445558;rs115445558;rs115445558;rs4076834;rs6756629;rs72875462;rs4953023;rs6756629;rs41360247;rs3923912;rs6756629;rs115445558;rs115445558;rs115445558;rs4953023;rs75331444;rs76866386;rs115445558;rs75331444;rs41360247;rs56132765;rs76866386;rs111617668;rs4953023;rs56132765;rs114938914;rs115445558;rs4614977;rs72875462;rs79835740;rs9753033;rs4507142;rs77725792;rs76866386;rs41360247;rs3923912;rs4076834;rs75331444;rs79835740;rs11887534;rs56266464;rs72875462;rs72875462;rs11887534;rs56132765;rs115445558;rs4953023;rs56132765;rs75331444;rs75331444;rs3923912;rs56266464;rs79835740;rs4953023;rs77725792;rs56266464;rs56132765;rs56266464;rs6756629;rs76866386;rs4953023;rs56266464;rs75331444;rs115445558;rs9753033;rs4614977;rs56266464;rs4507142;rs77725792;rs72875462;rs115445558;rs111617668;rs115445558;rs75331444;rs4953023;rs114938914;rs4614977;rs4614977;rs4076834;rs114938914;rs111617668;rs3923912;rs4614977;rs111617668;rs76866386;rs4507142;rs41360247;rs11887534;rs75331444;rs41360247;rs4507142;rs77725792;rs4507142;rs9753033;rs56132765;rs56266464;rs4076834;rs4614977;rs72875462;rs111617668;rs3923912;rs9753033;rs111617668;rs11887534;rs11887534;rs4076834;rs114938914;rs4507142;rs9753033;rs11887534;rs77725792;rs3923912;rs75331444;rs41360247;rs4076834;rs75331444;rs4953023;rs4076834;rs9753033;rs115445558;rs79835740;rs41360247;rs77725792;rs75331444;rs72875462;rs79835740;rs56132765;rs4614977;rs4614977;rs111617668;rs56132765;rs4507142;rs4507142;rs72875462;rs9753033;rs4614977;rs9753033;rs72875462;rs6756629;rs114938914;rs4507142;rs56132765;rs114938914;rs75331444;rs9753033;rs4614977;rs41360247;rs41360247;rs9753033;rs4953023;rs41360247;rs4953023;rs4507142;rs79835740;rs4076834;rs56132765;rs56132765;rs4076834;rs114938914;rs11887534;rs3923912;rs41360247;rs6756629;rs111617668;rs77725792;rs3923912;rs79835740;rs79835740;rs79835740;rs41360247;rs11887534;rs76866386;rs56132765;rs56266464;rs3923912;rs75331444;rs111617668;rs4614977;rs56266464;rs76866386;rs72875462;rs77725792;rs111617668;rs3923912;rs56266464;rs76866386;rs4507142;rs11887534;rs77725792;rs56266464;rs4076834;rs56266464;rs114938914;rs9753033;rs79835740;rs4614977;rs6756629;rs79835740;rs77725792;rs72875462;rs9753033;rs111617668;rs4507142;rs3923912;rs6756629;rs11887534;rs56266464;rs4076834;rs115445558;rs111617668;rs6756629;rs11887534;rs79835740;rs11887534;rs77725792;rs114938914;rs4953023;rs4953023;rs114938914;rs76866386;rs76866386;rs4076834;rs41360247;rs41360247;rs115445558;rs11887534;rs4953023;rs114938914;rs6756629;rs76866386;rs72875462;rs11887534;rs4076834;rs3923912;rs72875462;rs115445558;rs111617668;rs4614977;rs56132765;rs4614977;rs56132765;rs114938914;rs9753033;rs4507142;rs9753033;rs41360247;rs4507142;rs77725792;rs11887534;rs6756629;rs75331444;rs4076834;rs3923912;rs115445558;rs115445558;rs4076834;	Total_lipids_in_IDL;Total_cholesterol_in_IDL;Concentration_of_large_LDL_particles;Total_cholesterol_in_small_LDL;Cholesterol_esters_in_medium_LDL;Cholesterol_esters_in_medium_LDL;Total_cholesterol_in_LDL;Free_cholesterol_in_large_LDL;Cholesterol_esters_in_medium_LDL;Cholesterol_esters_in_medium_LDL;Total_lipids_in_medium_LDL;Total_cholesterol_in_LDL;Phospholipids_in_large_LDL;Free_cholesterol_in_large_LDL;Phospholipids_in_medium_LDL;Total_lipids_in_large_LDL;Concentration_of_IDL_particles;Phospholipids_in_medium_LDL;Cholesterol_esters_in_medium_LDL;Total_lipids_in_medium_LDL;Total_cholesterol_in_large_LDL;Free_cholesterol_in_IDL;Free_cholesterol_in_IDL;Total_cholesterol_in_small_LDL;Total_cholesterol_in_LDL;Concentration_of_small_LDL_particles;Total_lipids_in_small_LDL;Concentration_of_IDL_particles;Concentration_of_small_LDL_particles;Total_cholesterol_in_medium_LDL;Total_cholesterol_in_IDL;Total_cholesterol_in_large_LDL;Total_lipids_in_IDL;Phospholipids_in_medium_LDL;Phospholipids_in_medium_LDL;Total_lipids_in_small_LDL;Concentration_of_medium_LDL_particles;Total_cholesterol_in_large_LDL;Concentration_of_medium_LDL_particles;Total_cholesterol_in_IDL;Concentration_of_small_LDL_particles;Total_lipids_in_large_LDL;Concentration_of_large_LDL_particles;Total_lipids_in_small_LDL;Free_cholesterol_in_large_LDL;Concentration_of_IDL_particles;Total_cholesterol_in_LDL;Total_cholesterol_in_LDL;Total_lipids_in_IDL;Total_cholesterol_in_large_LDL;Total_cholesterol_in_medium_LDL;Phospholipids_in_IDL;Total_cholesterol_in_IDL;Free_cholesterol_in_IDL;Total_lipids_in_small_LDL;Free_cholesterol_in_large_LDL;Total_cholesterol_in_medium_LDL;Total_lipids_in_medium_LDL;Concentration_of_medium_LDL_particles;Total_lipids_in_small_LDL;Cholesterol_esters_in_medium_LDL;Total_lipids_in_IDL;Phospholipids_in_medium_LDL;Concentration_of_large_LDL_particles;Total_lipids_in_large_LDL;Total_lipids_in_small_LDL;Total_lipids_in_small_LDL;Concentration_of_IDL_particles;Total_lipids_in_medium_LDL;Total_lipids_in_large_LDL;Total_cholesterol_in_small_LDL;Cholesterol_esters_in_large_LDL;Total_lipids_in_small_LDL;Cholesterol_esters_in_large_LDL;Phospholipids_in_medium_LDL;Free_cholesterol_in_large_LDL;Total_lipids_in_large_LDL;Free_cholesterol_in_IDL;Cholesterol_esters_in_large_LDL;Total_cholesterol_in_LDL;Total_lipids_in_large_LDL;Total_cholesterol_in_IDL;Total_cholesterol_in_IDL;Total_cholesterol_in_large_LDL;Cholesterol_esters_in_large_LDL;Phospholipids_in_medium_LDL;Cholesterol_esters_in_large_LDL;Total_cholesterol_in_IDL;Phospholipids_in_large_LDL;Total_cholesterol_in_medium_LDL;Phospholipids_in_large_LDL;Concentration_of_medium_LDL_particles;Total_cholesterol_in_LDL;Free_cholesterol_in_large_LDL;Concentration_of_IDL_particles;Free_cholesterol_in_IDL;Concentration_of_large_LDL_particles;ApoB;Free_cholesterol_in_large_LDL;Total_cholesterol_in_LDL;Phospholipids_in_medium_LDL;Concentration_of_medium_LDL_particles;Total_lipids_in_large_LDL;Cholesterol_esters_in_medium_LDL;Phospholipids_in_IDL;Total_cholesterol_in_medium_LDL;ApoB;Concentration_of_small_LDL_particles;Total_cholesterol_in_medium_LDL;Total_cholesterol_in_large_LDL;Concentration_of_large_LDL_particles;Phospholipids_in_IDL;Total_lipids_in_IDL;Total_lipids_in_IDL;Phospholipids_in_medium_LDL;Cholesterol_esters_in_medium_LDL;Total_lipids_in_small_LDL;Free_cholesterol_in_IDL;Total_cholesterol_in_small_LDL;Total_lipids_in_small_LDL;Phospholipids_in_IDL;Total_lipids_in_large_LDL;Concentration_of_large_LDL_particles;Phospholipids_in_large_LDL;Cholesterol_esters_in_large_LDL;Total_cholesterol_in_IDL;Concentration_of_medium_LDL_particles;Cholesterol_esters_in_medium_LDL;Concentration_of_small_LDL_particles;Concentration_of_medium_LDL_particles;Concentration_of_medium_LDL_particles;Total_cholesterol_in_medium_LDL;Total_cholesterol_in_large_LDL;Total_lipids_in_large_LDL;Concentration_of_small_LDL_particles;Concentration_of_medium_LDL_particles;Total_cholesterol_in_medium_LDL;Total_cholesterol_in_medium_LDL;Phospholipids_in_large_LDL;Total_cholesterol_in_medium_LDL;Total_cholesterol_in_LDL;Total_cholesterol_in_IDL;Free_cholesterol_in_IDL;Total_lipids_in_IDL;Total_cholesterol_in_medium_LDL;Phospholipids_in_medium_LDL;Concentration_of_medium_LDL_particles;Concentration_of_medium_LDL_particles;Total_lipids_in_small_LDL;Total_lipids_in_medium_LDL;Concentration_of_small_LDL_particles;Total_lipids_in_medium_LDL;Total_cholesterol_in_LDL;Concentration_of_small_LDL_particles;Total_lipids_in_medium_LDL;Concentration_of_large_LDL_particles;Free_cholesterol_in_IDL;Cholesterol_esters_in_large_LDL;Free_cholesterol_in_large_LDL;Cholesterol_esters_in_medium_LDL;Free_cholesterol_in_large_LDL;Total_cholesterol_in_LDL;Cholesterol_esters_in_medium_LDL;Phospholipids_in_large_LDL;Phospholipids_in_large_LDL;Total_cholesterol_in_large_LDL;Phospholipids_in_large_LDL;Total_lipids_in_medium_LDL;Total_lipids_in_IDL;Total_cholesterol_in_large_LDL;Free_cholesterol_in_IDL;Free_cholesterol_in_large_LDL;Concentration_of_large_LDL_particles;Total_cholesterol_in_IDL;Concentration_of_small_LDL_particles;Concentration_of_large_LDL_particles;Total_cholesterol_in_small_LDL;Phospholipids_in_medium_LDL;Total_cholesterol_in_medium_LDL;Total_lipids_in_small_LDL;Free_cholesterol_in_large_LDL;Free_cholesterol_in_IDL;Concentration_of_medium_LDL_particles;Cholesterol_esters_in_large_LDL;Total_cholesterol_in_small_LDL;Phospholipids_in_medium_LDL;Total_lipids_in_medium_LDL;Total_lipids_in_IDL;Total_lipids_in_small_LDL;Concentration_of_large_LDL_particles;Free_cholesterol_in_large_LDL;Free_cholesterol_in_IDL;Concentration_of_large_LDL_particles;Total_cholesterol_in_IDL;Total_lipids_in_large_LDL;Total_cholesterol_in_medium_LDL;Cholesterol_esters_in_medium_LDL;Cholesterol_esters_in_large_LDL;Total_cholesterol_in_small_LDL;Total_cholesterol_in_large_LDL;Total_cholesterol_in_small_LDL;Phospholipids_in_large_LDL;Total_cholesterol_in_small_LDL;Total_lipids_in_large_LDL;Free_cholesterol_in_IDL;Total_lipids_in_medium_LDL;Cholesterol_esters_in_medium_LDL;Cholesterol_esters_in_medium_LDL;Concentration_of_small_LDL_particles;Total_cholesterol_in_large_LDL;Total_lipids_in_large_LDL;Total_cholesterol_in_large_LDL;Concentration_of_medium_LDL_particles;Cholesterol_esters_in_medium_LDL;Cholesterol_esters_in_medium_LDL;Total_cholesterol_in_large_LDL;Total_cholesterol_in_LDL;Free_cholesterol_in_IDL;Cholesterol_esters_in_large_LDL;Total_cholesterol_in_large_LDL;Total_cholesterol_in_medium_LDL;Total_lipids_in_large_LDL;Total_cholesterol_in_IDL;Total_cholesterol_in_large_LDL;Free_cholesterol_in_large_LDL;Cholesterol_esters_in_medium_LDL;Total_lipids_in_IDL;Total_cholesterol_in_LDL;Concentration_of_large_LDL_particles;Phospholipids_in_medium_LDL;Total_cholesterol_in_LDL;Total_lipids_in_IDL;Total_cholesterol_in_small_LDL;Phospholipids_in_medium_LDL;Phospholipids_in_medium_LDL;Total_cholesterol_in_LDL;Free_cholesterol_in_large_LDL;Phospholipids_in_large_LDL;Total_cholesterol_in_large_LDL;Phospholipids_in_medium_LDL;Total_cholesterol_in_LDL;Free_cholesterol_in_large_LDL;Free_cholesterol_in_large_LDL;Total_lipids_in_IDL;Total_cholesterol_in_medium_LDL;Total_lipids_in_IDL;Concentration_of_large_LDL_particles;Total_cholesterol_in_medium_LDL;Cholesterol_esters_in_large_LDL;Free_cholesterol_in_IDL;Free_cholesterol_in_large_LDL;Total_cholesterol_in_medium_LDL;Total_lipids_in_large_LDL;Concentration_of_large_LDL_particles;Total_cholesterol_in_medium_LDL;Total_cholesterol_in_small_LDL;Total_cholesterol_in_small_LDL;Total_lipids_in_large_LDL;Total_lipids_in_IDL;Free_cholesterol_in_IDL;Cholesterol_esters_in_medium_LDL;Total_lipids_in_medium_LDL;Cholesterol_esters_in_medium_LDL;Free_cholesterol_in_IDL;Concentration_of_medium_LDL_particles;Free_cholesterol_in_IDL;Concentration_of_medium_LDL_particles;Total_lipids_in_small_LDL;Total_cholesterol_in_LDL;Phospholipids_in_medium_LDL;Total_lipids_in_medium_LDL;Cholesterol_esters_in_large_LDL;Phospholipids_in_large_LDL;Phospholipids_in_large_LDL;Cholesterol_esters_in_large_LDL;Total_lipids_in_IDL;Total_cholesterol_in_IDL;Concentration_of_medium_LDL_particles;Phospholipids_in_large_LDL;Total_lipids_in_medium_LDL;Phospholipids_in_large_LDL;Total_cholesterol_in_LDL;Total_lipids_in_small_LDL;Total_cholesterol_in_small_LDL;Concentration_of_small_LDL_particles;Total_cholesterol_in_IDL;Total_cholesterol_in_IDL;Concentration_of_medium_LDL_particles;Total_lipids_in_small_LDL;Total_lipids_in_IDL;Concentration_of_large_LDL_particles;Free_cholesterol_in_IDL;Total_cholesterol_in_IDL;Total_cholesterol_in_small_LDL;Cholesterol_esters_in_large_LDL;Total_lipids_in_large_LDL;Phospholipids_in_large_LDL;Total_lipids_in_small_LDL;Concentration_of_small_LDL_particles;Cholesterol_esters_in_large_LDL;Phospholipids_in_medium_LDL;Cholesterol_esters_in_large_LDL;Concentration_of_large_LDL_particles;Total_cholesterol_in_small_LDL;Concentration_of_large_LDL_particles;Total_lipids_in_IDL;Cholesterol_esters_in_large_LDL;Phospholipids_in_large_LDL;Total_cholesterol_in_IDL;Concentration_of_small_LDL_particles;Concentration_of_medium_LDL_particles;Concentration_of_large_LDL_particles;Total_cholesterol_in_LDL;Concentration_of_large_LDL_particles;Concentration_of_medium_LDL_particles;Concentration_of_small_LDL_particles;Total_lipids_in_medium_LDL;Total_lipids_in_small_LDL;Total_lipids_in_large_LDL;Total_cholesterol_in_small_LDL;Total_cholesterol_in_IDL;Total_cholesterol_in_IDL;Total_cholesterol_in_large_LDL;Total_lipids_in_medium_LDL;Total_lipids_in_small_LDL;Total_cholesterol_in_small_LDL;Phospholipids_in_large_LDL;Free_cholesterol_in_IDL;Concentration_of_IDL_particles;Total_lipids_in_large_LDL;Total_cholesterol_in_medium_LDL;Total_cholesterol_in_large_LDL;Total_lipids_in_IDL;Phospholipids_in_large_LDL;Total_cholesterol_in_small_LDL;Cholesterol_esters_in_large_LDL;Total_lipids_in_medium_LDL;Total_cholesterol_in_large_LDL;Concentration_of_small_LDL_particles;Free_cholesterol_in_large_LDL;Total_cholesterol_in_small_LDL;Total_lipids_in_medium_LDL;Total_lipids_in_medium_LDL;Concentration_of_small_LDL_particles;Cholesterol_esters_in_large_LDL;Concentration_of_small_LDL_particles;Total_lipids_in_IDL;Free_cholesterol_in_large_LDL;Concentration_of_IDL_particles;Phospholipids_in_large_LDL;Concentration_of_small_LDL_particles;Phospholipids_in_medium_LDL;Concentration_of_small_LDL_particles;Total_lipids_in_large_LDL;Total_lipids_in_medium_LDL;	2:44072576;2:44072576;2:44072576;2:44072576;2:44073881;2:44073881;2:44073881;2:44073881;2:44074431;2:44074431;2:44074431;2:44074431;2:44077768;2:44077768;2:44079004;2:44079004;2:44079004;2:44079004;2:44081042;2:44081042;2:44081042;2:44081042;2:44084189;2:44084189;2:44092066;2:44092066;2:44092066;2:44092066;2:44094486;2:44094486;2:44096139;2:44096139;2:44096259;2:44096259;2:44096336;2:44096336;2:44096336;2:44096336;2:44096402;2:44096402;2:44096402;2:44096402;2:44096770;2:44096770;2:44096770;2:44096770;2:44097367;2:44097367;	rs4299376;rs4299376;rs4299376;rs4299376;rs6544713;rs6544713;rs6544713;rs6544713;rs4245791;rs4245791;rs4245791;rs4245791;rs4496372;rs4496372;rs4148214;rs4148214;rs4148214;rs4148214;rs4077440;rs4077440;rs4077440;rs4077440;rs9309109;rs9309109;rs4603816;rs4603816;rs4603816;rs4603816;rs35927760;rs35927760;rs6740545;rs6740545;rs6544716;rs6544716;rs6755809;rs6755809;rs6755809;rs6755809;rs6544717;rs6544717;rs6544717;rs6544717;rs4952688;rs4952688;rs4952688;rs4952688;rs4953026;rs4953026;	cholesterol;LDL;LDL_C;TC;cholesterol;LDL;LDL_C;TC;cholesterol;LDL;LDL_C;TC;cholesterol;LDL_C;cholesterol;LDL;LDL_C;TC;cholesterol;LDL;LDL_C;TC;cholesterol;LDL_C;cholesterol;LDL;LDL_C;TC;cholesterol;LDL_C;cholesterol;LDL_C;cholesterol;LDL_C;cholesterol;LDL;LDL_C;TC;cholesterol;LDL;LDL_C;TC;cholesterol;LDL;LDL_C;TC;cholesterol;LDL_C;	UKBB;Willer_et_al_2013;UKBB;Willer_et_al_2013;UKBB;Willer_et_al_2013;UKBB;Willer_et_al_2013;UKBB;Willer_et_al_2013;UKBB;Willer_et_al_2013;UKBB;UKBB;UKBB;Willer_et_al_2013;UKBB;Willer_et_al_2013;UKBB;Willer_et_al_2013;UKBB;Willer_et_al_2013;UKBB;UKBB;UKBB;Willer_et_al_2013;UKBB;Willer_et_al_2013;UKBB;UKBB;UKBB;UKBB;UKBB;UKBB;UKBB;Willer_et_al_2013;UKBB;Willer_et_al_2013;UKBB;Willer_et_al_2013;UKBB;Willer_et_al_2013;UKBB;Willer_et_al_2013;UKBB;Willer_et_al_2013;UKBB;UKBB;	NA	NA	43775309;43847292;43847292;44066247;44078853;44065090;44066247;44078853;44065090;44066247;44066247;44066247;44099582;44099582;44099582;44098826;44098826;44098826;43980631;43855150;44001139;43980631;44001139;44049120;44101394;43980631;44001139;44049120;43855150;44101394;44101394;43855150;44040341;44040341;44049120;44055163;44055163;44037396;44316109;44037396;	rs183381538;rs4245791;rs4245791;rs11887534;rs56132765;rs6756629;rs11887534;rs56132765;rs6756629;Affx-20090007;Affx-20090007;Affx-20090007;rs4148218;rs4148218;rs4148218;rs72798837;rs72798837;rs72798837;rs17336182;rs78070307;rs17031488;rs17336182;rs17031488;rs4245786;rs58702449;rs17336182;rs17031488;rs4245786;rs78070307;rs58702449;rs58702449;rs78070307;rs150401285;rs150401285;rs4245786;rs141828689;rs141828689;rs116520905;rs11683295;rs116520905;	FG;Total_cholesterol_levels;LDL_cholesterol;Total_cholesterol;Total_cholesterol;Total_cholesterol;LDL-C;LDL-C;LDL-C;LDL_cholesterol;Cholesterol;Apolipoprotein_B;LDL_cholesterol;Cholesterol;Apolipoprotein_B;LDL_cholesterol;Cholesterol;Apolipoprotein_B;LDL_cholesterol;Glucose;LDL_cholesterol;Apolipoprotein_B;Cholesterol;LDL_cholesterol;LDL_cholesterol;Cholesterol;Apolipoprotein_B;Apolipoprotein_B;Creatinine;Apolipoprotein_B;Cholesterol;eGFR;Cholesterol;LDL_cholesterol;Cholesterol;LDL_cholesterol;Cholesterol;eGFR;Cholesterol;Creatinine;	Chen_et_al.;Klarin_et_al.;Klarin_et_al.;Locke_et_al.;Locke_et_al.;Locke_et_al.;Locke_et_al.;Locke_et_al.;Locke_et_al.;Sinnott-Armstrong_et_al.;Sinnott-Armstrong_et_al.;Sinnott-Armstrong_et_al.;Sinnott-Armstrong_et_al.;Sinnott-Armstrong_et_al.;Sinnott-Armstrong_et_al.;Sinnott-Armstrong_et_al.;Sinnott-Armstrong_et_al.;Sinnott-Armstrong_et_al.;Sinnott-Armstrong_et_al.;Sinnott-Armstrong_et_al.;Sinnott-Armstrong_et_al.;Sinnott-Armstrong_et_al.;Sinnott-Armstrong_et_al.;Sinnott-Armstrong_et_al.;Sinnott-Armstrong_et_al.;Sinnott-Armstrong_et_al.;Sinnott-Armstrong_et_al.;Sinnott-Armstrong_et_al.;Sinnott-Armstrong_et_al.;Sinnott-Armstrong_et_al.;Sinnott-Armstrong_et_al.;Sinnott-Armstrong_et_al.;Sinnott-Armstrong_et_al.;Sinnott-Armstrong_et_al.;Sinnott-Armstrong_et_al.;Sinnott-Armstrong_et_al.;Sinnott-Armstrong_et_al.;Sinnott-Armstrong_et_al.;Sinnott-Armstrong_et_al.;Sinnott-Armstrong_et_al.;
2_3	2	42921344	44599582	XL-HDL-FC_percent	44072576	2:44072576:G:T	rs4299376	t	g	0.7066	-0.0310309	0.00446862	3.807e-12	11.42	31	0.6114	No	ABCG8	ABCG8	Biology	98	ApoB;ApoBbyApoA1;EstC;FALen;FAw6;FreeC;IDL-C;IDL-CE;IDL-CE_percent;IDL-C_percent;IDL-FC;IDL-L;IDL-P;IDL-PL;IDL-PL_percent;IDL-TG_percent;LA;LDL-C;LDL-TG;L-LDL-C;L-LDL-CE;L-LDL-CE_percent;L-LDL-C_percent;L-LDL-FC;L-LDL-L;L-LDL-P;L-LDL-PL;L-LDL-PL_percent;L-LDL-TG;L-LDL-TG_percent;L-VLDL-C_percent;L-VLDL-TG_percent;M-HDL-CE_percent;M-HDL-C_percent;M-HDL-PL_percent;M-LDL-C;M-LDL-CE;M-LDL-CE_percent;M-LDL-C_percent;M-LDL-FC;M-LDL-FC_percent;M-LDL-L;M-LDL-P;M-LDL-PL;M-LDL-PL_percent;M-LDL-TG;M-VLDL-CE;M-VLDL-CE_percent;M-VLDL-C_percent;M-VLDL-TG_percent;PC;PUFA;Remnant-C;Serum-C;SFA;S-HDL-CE_percent;S-HDL-C_percent;S-HDL-PL;S-HDL-PL_percent;S-LDL-C;S-LDL-CE;S-LDL-CE_percent;S-LDL-C_percent;S-LDL-FC;S-LDL-FC_percent;S-LDL-L;S-LDL-P;S-LDL-PL;S-LDL-PL_percent;S-LDL-TG;SM;S-VLDL-C;S-VLDL-CE;S-VLDL-CE_percent;S-VLDL-C_percent;S-VLDL-PL_percent;S-VLDL-TG_percent;TotCho;TotFA;TotPG;VLDL-C;XL-HDL-C;XL-HDL-CE;XL-HDL-FC;XL-HDL-FC_percent;XL-HDL-L;XL-HDL-P;XL-HDL-TG;XL-VLDL-PL_percent;XL-VLDL-TG_percent;XS-VLDL-C;XS-VLDL-CE;XS-VLDL-FC;XS-VLDL-L;XS-VLDL-P;XS-VLDL-PL;XS-VLDL-TG_percent;XXL-VLDL-CE;	3	region_2_3_locus_1	intron_variant	NA	NA	NA	CHOLELITH_BROAD (p=3.25837e-118); E4_HYPERCHOL (p=2.28192e-11); E4_LIPOPROT (p=2.40769e-15); E4_METABOLIA (p=6.98393e-12); GAST_OPER (p=1.34045e-09); I9_CABG (p=2.13978e-08); K11_CHOLECYSTECTOMY (p=1.67764e-80); K11_CHOLELITH (p=5.4325e-126); K11_GALLBILPANC (p=1.59993e-97); K11_GIDISEASES (p=9.91517e-11); RX_STATIN (p=6.28348e-52);	NA	NA	rs79835740;rs56266464;rs114938914;rs3923912;rs56266464;rs3923912;rs56266464;rs41360247;rs79835740;rs77725792;rs75331444;rs3923912;rs4953023;rs4076834;rs77725792;rs4953023;rs4953023;rs6756629;rs11887534;rs56132765;rs11887534;rs115445558;rs72875462;rs77725792;rs6756629;rs56132765;rs72875462;rs72875462;rs111617668;rs111617668;rs3923912;rs4614977;rs114938914;rs79835740;rs76866386;rs76866386;rs6756629;rs4507142;rs76866386;rs77725792;rs75331444;rs56132765;rs6756629;rs4953023;rs4614977;rs115445558;rs79835740;rs77725792;rs76866386;rs9753033;rs76866386;rs6756629;rs79835740;rs76866386;rs4614977;rs4507142;rs6756629;rs111617668;rs72875462;rs4507142;rs114938914;rs6756629;rs56266464;rs76866386;rs75331444;rs4076834;rs9753033;rs56132765;rs41360247;rs4614977;rs75331444;rs56266464;rs6756629;rs11887534;rs114938914;rs9753033;rs4507142;rs4953023;rs3923912;rs114938914;rs9753033;rs6756629;rs114938914;rs111617668;rs79835740;rs72875462;rs77725792;rs76866386;rs41360247;rs72875462;rs4076834;rs4953023;rs76866386;rs6756629;rs75331444;rs56132765;rs72875462;rs111617668;rs111617668;rs115445558;rs115445558;rs115445558;rs4076834;rs6756629;rs72875462;rs4953023;rs6756629;rs41360247;rs3923912;rs6756629;rs115445558;rs115445558;rs115445558;rs4953023;rs75331444;rs76866386;rs115445558;rs75331444;rs41360247;rs56132765;rs76866386;rs111617668;rs4953023;rs56132765;rs114938914;rs115445558;rs4614977;rs72875462;rs79835740;rs9753033;rs4507142;rs77725792;rs76866386;rs41360247;rs3923912;rs4076834;rs75331444;rs79835740;rs11887534;rs56266464;rs72875462;rs72875462;rs11887534;rs56132765;rs115445558;rs4953023;rs56132765;rs75331444;rs75331444;rs3923912;rs56266464;rs79835740;rs4953023;rs77725792;rs56266464;rs56132765;rs56266464;rs6756629;rs76866386;rs4953023;rs56266464;rs75331444;rs115445558;rs9753033;rs4614977;rs56266464;rs4507142;rs77725792;rs72875462;rs115445558;rs111617668;rs115445558;rs75331444;rs4953023;rs114938914;rs4614977;rs4614977;rs4076834;rs114938914;rs111617668;rs3923912;rs4614977;rs111617668;rs76866386;rs4507142;rs41360247;rs11887534;rs75331444;rs41360247;rs4507142;rs77725792;rs4507142;rs9753033;rs56132765;rs56266464;rs4076834;rs4614977;rs72875462;rs111617668;rs3923912;rs9753033;rs111617668;rs11887534;rs11887534;rs4076834;rs114938914;rs4507142;rs9753033;rs11887534;rs77725792;rs3923912;rs75331444;rs41360247;rs4076834;rs75331444;rs4953023;rs4076834;rs9753033;rs115445558;rs79835740;rs41360247;rs77725792;rs75331444;rs72875462;rs79835740;rs56132765;rs4614977;rs4614977;rs111617668;rs56132765;rs4507142;rs4507142;rs72875462;rs9753033;rs4614977;rs9753033;rs72875462;rs6756629;rs114938914;rs4507142;rs56132765;rs114938914;rs75331444;rs9753033;rs4614977;rs41360247;rs41360247;rs9753033;rs4953023;rs41360247;rs4953023;rs4507142;rs79835740;rs4076834;rs56132765;rs56132765;rs4076834;rs114938914;rs11887534;rs3923912;rs41360247;rs6756629;rs111617668;rs77725792;rs3923912;rs79835740;rs79835740;rs79835740;rs41360247;rs11887534;rs76866386;rs56132765;rs56266464;rs3923912;rs75331444;rs111617668;rs4614977;rs56266464;rs76866386;rs72875462;rs77725792;rs111617668;rs3923912;rs56266464;rs76866386;rs4507142;rs11887534;rs77725792;rs56266464;rs4076834;rs56266464;rs114938914;rs9753033;rs79835740;rs4614977;rs6756629;rs79835740;rs77725792;rs72875462;rs9753033;rs111617668;rs4507142;rs3923912;rs6756629;rs11887534;rs56266464;rs4076834;rs115445558;rs111617668;rs6756629;rs11887534;rs79835740;rs11887534;rs77725792;rs114938914;rs4953023;rs4953023;rs114938914;rs76866386;rs76866386;rs4076834;rs41360247;rs41360247;rs115445558;rs11887534;rs4953023;rs114938914;rs6756629;rs76866386;rs72875462;rs11887534;rs4076834;rs3923912;rs72875462;rs115445558;rs111617668;rs4614977;rs56132765;rs4614977;rs56132765;rs114938914;rs9753033;rs4507142;rs9753033;rs41360247;rs4507142;rs77725792;rs11887534;rs6756629;rs75331444;rs4076834;rs3923912;rs115445558;rs115445558;rs4076834;	Total_lipids_in_IDL;Total_cholesterol_in_IDL;Concentration_of_large_LDL_particles;Total_cholesterol_in_small_LDL;Cholesterol_esters_in_medium_LDL;Cholesterol_esters_in_medium_LDL;Total_cholesterol_in_LDL;Free_cholesterol_in_large_LDL;Cholesterol_esters_in_medium_LDL;Cholesterol_esters_in_medium_LDL;Total_lipids_in_medium_LDL;Total_cholesterol_in_LDL;Phospholipids_in_large_LDL;Free_cholesterol_in_large_LDL;Phospholipids_in_medium_LDL;Total_lipids_in_large_LDL;Concentration_of_IDL_particles;Phospholipids_in_medium_LDL;Cholesterol_esters_in_medium_LDL;Total_lipids_in_medium_LDL;Total_cholesterol_in_large_LDL;Free_cholesterol_in_IDL;Free_cholesterol_in_IDL;Total_cholesterol_in_small_LDL;Total_cholesterol_in_LDL;Concentration_of_small_LDL_particles;Total_lipids_in_small_LDL;Concentration_of_IDL_particles;Concentration_of_small_LDL_particles;Total_cholesterol_in_medium_LDL;Total_cholesterol_in_IDL;Total_cholesterol_in_large_LDL;Total_lipids_in_IDL;Phospholipids_in_medium_LDL;Phospholipids_in_medium_LDL;Total_lipids_in_small_LDL;Concentration_of_medium_LDL_particles;Total_cholesterol_in_large_LDL;Concentration_of_medium_LDL_particles;Total_cholesterol_in_IDL;Concentration_of_small_LDL_particles;Total_lipids_in_large_LDL;Concentration_of_large_LDL_particles;Total_lipids_in_small_LDL;Free_cholesterol_in_large_LDL;Concentration_of_IDL_particles;Total_cholesterol_in_LDL;Total_cholesterol_in_LDL;Total_lipids_in_IDL;Total_cholesterol_in_large_LDL;Total_cholesterol_in_medium_LDL;Phospholipids_in_IDL;Total_cholesterol_in_IDL;Free_cholesterol_in_IDL;Total_lipids_in_small_LDL;Free_cholesterol_in_large_LDL;Total_cholesterol_in_medium_LDL;Total_lipids_in_medium_LDL;Concentration_of_medium_LDL_particles;Total_lipids_in_small_LDL;Cholesterol_esters_in_medium_LDL;Total_lipids_in_IDL;Phospholipids_in_medium_LDL;Concentration_of_large_LDL_particles;Total_lipids_in_large_LDL;Total_lipids_in_small_LDL;Total_lipids_in_small_LDL;Concentration_of_IDL_particles;Total_lipids_in_medium_LDL;Total_lipids_in_large_LDL;Total_cholesterol_in_small_LDL;Cholesterol_esters_in_large_LDL;Total_lipids_in_small_LDL;Cholesterol_esters_in_large_LDL;Phospholipids_in_medium_LDL;Free_cholesterol_in_large_LDL;Total_lipids_in_large_LDL;Free_cholesterol_in_IDL;Cholesterol_esters_in_large_LDL;Total_cholesterol_in_LDL;Total_lipids_in_large_LDL;Total_cholesterol_in_IDL;Total_cholesterol_in_IDL;Total_cholesterol_in_large_LDL;Cholesterol_esters_in_large_LDL;Phospholipids_in_medium_LDL;Cholesterol_esters_in_large_LDL;Total_cholesterol_in_IDL;Phospholipids_in_large_LDL;Total_cholesterol_in_medium_LDL;Phospholipids_in_large_LDL;Concentration_of_medium_LDL_particles;Total_cholesterol_in_LDL;Free_cholesterol_in_large_LDL;Concentration_of_IDL_particles;Free_cholesterol_in_IDL;Concentration_of_large_LDL_particles;ApoB;Free_cholesterol_in_large_LDL;Total_cholesterol_in_LDL;Phospholipids_in_medium_LDL;Concentration_of_medium_LDL_particles;Total_lipids_in_large_LDL;Cholesterol_esters_in_medium_LDL;Phospholipids_in_IDL;Total_cholesterol_in_medium_LDL;ApoB;Concentration_of_small_LDL_particles;Total_cholesterol_in_medium_LDL;Total_cholesterol_in_large_LDL;Concentration_of_large_LDL_particles;Phospholipids_in_IDL;Total_lipids_in_IDL;Total_lipids_in_IDL;Phospholipids_in_medium_LDL;Cholesterol_esters_in_medium_LDL;Total_lipids_in_small_LDL;Free_cholesterol_in_IDL;Total_cholesterol_in_small_LDL;Total_lipids_in_small_LDL;Phospholipids_in_IDL;Total_lipids_in_large_LDL;Concentration_of_large_LDL_particles;Phospholipids_in_large_LDL;Cholesterol_esters_in_large_LDL;Total_cholesterol_in_IDL;Concentration_of_medium_LDL_particles;Cholesterol_esters_in_medium_LDL;Concentration_of_small_LDL_particles;Concentration_of_medium_LDL_particles;Concentration_of_medium_LDL_particles;Total_cholesterol_in_medium_LDL;Total_cholesterol_in_large_LDL;Total_lipids_in_large_LDL;Concentration_of_small_LDL_particles;Concentration_of_medium_LDL_particles;Total_cholesterol_in_medium_LDL;Total_cholesterol_in_medium_LDL;Phospholipids_in_large_LDL;Total_cholesterol_in_medium_LDL;Total_cholesterol_in_LDL;Total_cholesterol_in_IDL;Free_cholesterol_in_IDL;Total_lipids_in_IDL;Total_cholesterol_in_medium_LDL;Phospholipids_in_medium_LDL;Concentration_of_medium_LDL_particles;Concentration_of_medium_LDL_particles;Total_lipids_in_small_LDL;Total_lipids_in_medium_LDL;Concentration_of_small_LDL_particles;Total_lipids_in_medium_LDL;Total_cholesterol_in_LDL;Concentration_of_small_LDL_particles;Total_lipids_in_medium_LDL;Concentration_of_large_LDL_particles;Free_cholesterol_in_IDL;Cholesterol_esters_in_large_LDL;Free_cholesterol_in_large_LDL;Cholesterol_esters_in_medium_LDL;Free_cholesterol_in_large_LDL;Total_cholesterol_in_LDL;Cholesterol_esters_in_medium_LDL;Phospholipids_in_large_LDL;Phospholipids_in_large_LDL;Total_cholesterol_in_large_LDL;Phospholipids_in_large_LDL;Total_lipids_in_medium_LDL;Total_lipids_in_IDL;Total_cholesterol_in_large_LDL;Free_cholesterol_in_IDL;Free_cholesterol_in_large_LDL;Concentration_of_large_LDL_particles;Total_cholesterol_in_IDL;Concentration_of_small_LDL_particles;Concentration_of_large_LDL_particles;Total_cholesterol_in_small_LDL;Phospholipids_in_medium_LDL;Total_cholesterol_in_medium_LDL;Total_lipids_in_small_LDL;Free_cholesterol_in_large_LDL;Free_cholesterol_in_IDL;Concentration_of_medium_LDL_particles;Cholesterol_esters_in_large_LDL;Total_cholesterol_in_small_LDL;Phospholipids_in_medium_LDL;Total_lipids_in_medium_LDL;Total_lipids_in_IDL;Total_lipids_in_small_LDL;Concentration_of_large_LDL_particles;Free_cholesterol_in_large_LDL;Free_cholesterol_in_IDL;Concentration_of_large_LDL_particles;Total_cholesterol_in_IDL;Total_lipids_in_large_LDL;Total_cholesterol_in_medium_LDL;Cholesterol_esters_in_medium_LDL;Cholesterol_esters_in_large_LDL;Total_cholesterol_in_small_LDL;Total_cholesterol_in_large_LDL;Total_cholesterol_in_small_LDL;Phospholipids_in_large_LDL;Total_cholesterol_in_small_LDL;Total_lipids_in_large_LDL;Free_cholesterol_in_IDL;Total_lipids_in_medium_LDL;Cholesterol_esters_in_medium_LDL;Cholesterol_esters_in_medium_LDL;Concentration_of_small_LDL_particles;Total_cholesterol_in_large_LDL;Total_lipids_in_large_LDL;Total_cholesterol_in_large_LDL;Concentration_of_medium_LDL_particles;Cholesterol_esters_in_medium_LDL;Cholesterol_esters_in_medium_LDL;Total_cholesterol_in_large_LDL;Total_cholesterol_in_LDL;Free_cholesterol_in_IDL;Cholesterol_esters_in_large_LDL;Total_cholesterol_in_large_LDL;Total_cholesterol_in_medium_LDL;Total_lipids_in_large_LDL;Total_cholesterol_in_IDL;Total_cholesterol_in_large_LDL;Free_cholesterol_in_large_LDL;Cholesterol_esters_in_medium_LDL;Total_lipids_in_IDL;Total_cholesterol_in_LDL;Concentration_of_large_LDL_particles;Phospholipids_in_medium_LDL;Total_cholesterol_in_LDL;Total_lipids_in_IDL;Total_cholesterol_in_small_LDL;Phospholipids_in_medium_LDL;Phospholipids_in_medium_LDL;Total_cholesterol_in_LDL;Free_cholesterol_in_large_LDL;Phospholipids_in_large_LDL;Total_cholesterol_in_large_LDL;Phospholipids_in_medium_LDL;Total_cholesterol_in_LDL;Free_cholesterol_in_large_LDL;Free_cholesterol_in_large_LDL;Total_lipids_in_IDL;Total_cholesterol_in_medium_LDL;Total_lipids_in_IDL;Concentration_of_large_LDL_particles;Total_cholesterol_in_medium_LDL;Cholesterol_esters_in_large_LDL;Free_cholesterol_in_IDL;Free_cholesterol_in_large_LDL;Total_cholesterol_in_medium_LDL;Total_lipids_in_large_LDL;Concentration_of_large_LDL_particles;Total_cholesterol_in_medium_LDL;Total_cholesterol_in_small_LDL;Total_cholesterol_in_small_LDL;Total_lipids_in_large_LDL;Total_lipids_in_IDL;Free_cholesterol_in_IDL;Cholesterol_esters_in_medium_LDL;Total_lipids_in_medium_LDL;Cholesterol_esters_in_medium_LDL;Free_cholesterol_in_IDL;Concentration_of_medium_LDL_particles;Free_cholesterol_in_IDL;Concentration_of_medium_LDL_particles;Total_lipids_in_small_LDL;Total_cholesterol_in_LDL;Phospholipids_in_medium_LDL;Total_lipids_in_medium_LDL;Cholesterol_esters_in_large_LDL;Phospholipids_in_large_LDL;Phospholipids_in_large_LDL;Cholesterol_esters_in_large_LDL;Total_lipids_in_IDL;Total_cholesterol_in_IDL;Concentration_of_medium_LDL_particles;Phospholipids_in_large_LDL;Total_lipids_in_medium_LDL;Phospholipids_in_large_LDL;Total_cholesterol_in_LDL;Total_lipids_in_small_LDL;Total_cholesterol_in_small_LDL;Concentration_of_small_LDL_particles;Total_cholesterol_in_IDL;Total_cholesterol_in_IDL;Concentration_of_medium_LDL_particles;Total_lipids_in_small_LDL;Total_lipids_in_IDL;Concentration_of_large_LDL_particles;Free_cholesterol_in_IDL;Total_cholesterol_in_IDL;Total_cholesterol_in_small_LDL;Cholesterol_esters_in_large_LDL;Total_lipids_in_large_LDL;Phospholipids_in_large_LDL;Total_lipids_in_small_LDL;Concentration_of_small_LDL_particles;Cholesterol_esters_in_large_LDL;Phospholipids_in_medium_LDL;Cholesterol_esters_in_large_LDL;Concentration_of_large_LDL_particles;Total_cholesterol_in_small_LDL;Concentration_of_large_LDL_particles;Total_lipids_in_IDL;Cholesterol_esters_in_large_LDL;Phospholipids_in_large_LDL;Total_cholesterol_in_IDL;Concentration_of_small_LDL_particles;Concentration_of_medium_LDL_particles;Concentration_of_large_LDL_particles;Total_cholesterol_in_LDL;Concentration_of_large_LDL_particles;Concentration_of_medium_LDL_particles;Concentration_of_small_LDL_particles;Total_lipids_in_medium_LDL;Total_lipids_in_small_LDL;Total_lipids_in_large_LDL;Total_cholesterol_in_small_LDL;Total_cholesterol_in_IDL;Total_cholesterol_in_IDL;Total_cholesterol_in_large_LDL;Total_lipids_in_medium_LDL;Total_lipids_in_small_LDL;Total_cholesterol_in_small_LDL;Phospholipids_in_large_LDL;Free_cholesterol_in_IDL;Concentration_of_IDL_particles;Total_lipids_in_large_LDL;Total_cholesterol_in_medium_LDL;Total_cholesterol_in_large_LDL;Total_lipids_in_IDL;Phospholipids_in_large_LDL;Total_cholesterol_in_small_LDL;Cholesterol_esters_in_large_LDL;Total_lipids_in_medium_LDL;Total_cholesterol_in_large_LDL;Concentration_of_small_LDL_particles;Free_cholesterol_in_large_LDL;Total_cholesterol_in_small_LDL;Total_lipids_in_medium_LDL;Total_lipids_in_medium_LDL;Concentration_of_small_LDL_particles;Cholesterol_esters_in_large_LDL;Concentration_of_small_LDL_particles;Total_lipids_in_IDL;Free_cholesterol_in_large_LDL;Concentration_of_IDL_particles;Phospholipids_in_large_LDL;Concentration_of_small_LDL_particles;Phospholipids_in_medium_LDL;Concentration_of_small_LDL_particles;Total_lipids_in_large_LDL;Total_lipids_in_medium_LDL;	2:44072576;2:44072576;2:44072576;2:44072576;2:44073881;2:44073881;2:44073881;2:44073881;2:44074431;2:44074431;2:44074431;2:44074431;2:44077768;2:44077768;2:44079004;2:44079004;2:44079004;2:44079004;2:44081042;2:44081042;2:44081042;2:44081042;2:44084189;2:44084189;2:44092066;2:44092066;2:44092066;2:44092066;2:44094486;2:44094486;2:44096139;2:44096139;2:44096259;2:44096259;2:44096336;2:44096336;2:44096336;2:44096336;2:44096402;2:44096402;2:44096402;2:44096402;2:44096770;2:44096770;2:44096770;2:44096770;2:44097367;2:44097367;	rs4299376;rs4299376;rs4299376;rs4299376;rs6544713;rs6544713;rs6544713;rs6544713;rs4245791;rs4245791;rs4245791;rs4245791;rs4496372;rs4496372;rs4148214;rs4148214;rs4148214;rs4148214;rs4077440;rs4077440;rs4077440;rs4077440;rs9309109;rs9309109;rs4603816;rs4603816;rs4603816;rs4603816;rs35927760;rs35927760;rs6740545;rs6740545;rs6544716;rs6544716;rs6755809;rs6755809;rs6755809;rs6755809;rs6544717;rs6544717;rs6544717;rs6544717;rs4952688;rs4952688;rs4952688;rs4952688;rs4953026;rs4953026;	cholesterol;LDL;LDL_C;TC;cholesterol;LDL;LDL_C;TC;cholesterol;LDL;LDL_C;TC;cholesterol;LDL_C;cholesterol;LDL;LDL_C;TC;cholesterol;LDL;LDL_C;TC;cholesterol;LDL_C;cholesterol;LDL;LDL_C;TC;cholesterol;LDL_C;cholesterol;LDL_C;cholesterol;LDL_C;cholesterol;LDL;LDL_C;TC;cholesterol;LDL;LDL_C;TC;cholesterol;LDL;LDL_C;TC;cholesterol;LDL_C;	UKBB;Willer_et_al_2013;UKBB;Willer_et_al_2013;UKBB;Willer_et_al_2013;UKBB;Willer_et_al_2013;UKBB;Willer_et_al_2013;UKBB;Willer_et_al_2013;UKBB;UKBB;UKBB;Willer_et_al_2013;UKBB;Willer_et_al_2013;UKBB;Willer_et_al_2013;UKBB;Willer_et_al_2013;UKBB;UKBB;UKBB;Willer_et_al_2013;UKBB;Willer_et_al_2013;UKBB;UKBB;UKBB;UKBB;UKBB;UKBB;UKBB;Willer_et_al_2013;UKBB;Willer_et_al_2013;UKBB;Willer_et_al_2013;UKBB;Willer_et_al_2013;UKBB;Willer_et_al_2013;UKBB;Willer_et_al_2013;UKBB;UKBB;	NA	NA	43775309;43847292;43847292;44066247;44078853;44065090;44066247;44078853;44065090;44066247;44066247;44066247;44099582;44099582;44099582;44098826;44098826;44098826;43980631;43855150;44001139;43980631;44001139;44049120;44101394;43980631;44001139;44049120;43855150;44101394;44101394;43855150;44040341;44040341;44049120;44055163;44055163;44037396;44316109;44037396;	rs183381538;rs4245791;rs4245791;rs11887534;rs56132765;rs6756629;rs11887534;rs56132765;rs6756629;Affx-20090007;Affx-20090007;Affx-20090007;rs4148218;rs4148218;rs4148218;rs72798837;rs72798837;rs72798837;rs17336182;rs78070307;rs17031488;rs17336182;rs17031488;rs4245786;rs58702449;rs17336182;rs17031488;rs4245786;rs78070307;rs58702449;rs58702449;rs78070307;rs150401285;rs150401285;rs4245786;rs141828689;rs141828689;rs116520905;rs11683295;rs116520905;	FG;Total_cholesterol_levels;LDL_cholesterol;Total_cholesterol;Total_cholesterol;Total_cholesterol;LDL-C;LDL-C;LDL-C;LDL_cholesterol;Cholesterol;Apolipoprotein_B;LDL_cholesterol;Cholesterol;Apolipoprotein_B;LDL_cholesterol;Cholesterol;Apolipoprotein_B;LDL_cholesterol;Glucose;LDL_cholesterol;Apolipoprotein_B;Cholesterol;LDL_cholesterol;LDL_cholesterol;Cholesterol;Apolipoprotein_B;Apolipoprotein_B;Creatinine;Apolipoprotein_B;Cholesterol;eGFR;Cholesterol;LDL_cholesterol;Cholesterol;LDL_cholesterol;Cholesterol;eGFR;Cholesterol;Creatinine;	Chen_et_al.;Klarin_et_al.;Klarin_et_al.;Locke_et_al.;Locke_et_al.;Locke_et_al.;Locke_et_al.;Locke_et_al.;Locke_et_al.;Sinnott-Armstrong_et_al.;Sinnott-Armstrong_et_al.;Sinnott-Armstrong_et_al.;Sinnott-Armstrong_et_al.;Sinnott-Armstrong_et_al.;Sinnott-Armstrong_et_al.;Sinnott-Armstrong_et_al.;Sinnott-Armstrong_et_al.;Sinnott-Armstrong_et_al.;Sinnott-Armstrong_et_al.;Sinnott-Armstrong_et_al.;Sinnott-Armstrong_et_al.;Sinnott-Armstrong_et_al.;Sinnott-Armstrong_et_al.;Sinnott-Armstrong_et_al.;Sinnott-Armstrong_et_al.;Sinnott-Armstrong_et_al.;Sinnott-Armstrong_et_al.;Sinnott-Armstrong_et_al.;Sinnott-Armstrong_et_al.;Sinnott-Armstrong_et_al.;Sinnott-Armstrong_et_al.;Sinnott-Armstrong_et_al.;Sinnott-Armstrong_et_al.;Sinnott-Armstrong_et_al.;Sinnott-Armstrong_et_al.;Sinnott-Armstrong_et_al.;Sinnott-Armstrong_et_al.;Sinnott-Armstrong_et_al.;Sinnott-Armstrong_et_al.;Sinnott-Armstrong_et_al.;
2_3	2	42921344	44599582	L-LDL-TG	44072576	2:44072576:G:T	rs4299376	t	g	0.7073	-0.0302142	0.00449925	1.876e-11	10.73	32	0.5384	No	ABCG8	ABCG8	Biology	98	ApoB;ApoBbyApoA1;EstC;FALen;FAw6;FreeC;IDL-C;IDL-CE;IDL-CE_percent;IDL-C_percent;IDL-FC;IDL-L;IDL-P;IDL-PL;IDL-PL_percent;IDL-TG_percent;LA;LDL-C;LDL-TG;L-LDL-C;L-LDL-CE;L-LDL-CE_percent;L-LDL-C_percent;L-LDL-FC;L-LDL-L;L-LDL-P;L-LDL-PL;L-LDL-PL_percent;L-LDL-TG;L-LDL-TG_percent;L-VLDL-C_percent;L-VLDL-TG_percent;M-HDL-CE_percent;M-HDL-C_percent;M-HDL-PL_percent;M-LDL-C;M-LDL-CE;M-LDL-CE_percent;M-LDL-C_percent;M-LDL-FC;M-LDL-FC_percent;M-LDL-L;M-LDL-P;M-LDL-PL;M-LDL-PL_percent;M-LDL-TG;M-VLDL-CE;M-VLDL-CE_percent;M-VLDL-C_percent;M-VLDL-TG_percent;PC;PUFA;Remnant-C;Serum-C;SFA;S-HDL-CE_percent;S-HDL-C_percent;S-HDL-PL;S-HDL-PL_percent;S-LDL-C;S-LDL-CE;S-LDL-CE_percent;S-LDL-C_percent;S-LDL-FC;S-LDL-FC_percent;S-LDL-L;S-LDL-P;S-LDL-PL;S-LDL-PL_percent;S-LDL-TG;SM;S-VLDL-C;S-VLDL-CE;S-VLDL-CE_percent;S-VLDL-C_percent;S-VLDL-PL_percent;S-VLDL-TG_percent;TotCho;TotFA;TotPG;VLDL-C;XL-HDL-C;XL-HDL-CE;XL-HDL-FC;XL-HDL-FC_percent;XL-HDL-L;XL-HDL-P;XL-HDL-TG;XL-VLDL-PL_percent;XL-VLDL-TG_percent;XS-VLDL-C;XS-VLDL-CE;XS-VLDL-FC;XS-VLDL-L;XS-VLDL-P;XS-VLDL-PL;XS-VLDL-TG_percent;XXL-VLDL-CE;	3	region_2_3_locus_1	intron_variant	NA	NA	NA	CHOLELITH_BROAD (p=3.25837e-118); E4_HYPERCHOL (p=2.28192e-11); E4_LIPOPROT (p=2.40769e-15); E4_METABOLIA (p=6.98393e-12); GAST_OPER (p=1.34045e-09); I9_CABG (p=2.13978e-08); K11_CHOLECYSTECTOMY (p=1.67764e-80); K11_CHOLELITH (p=5.4325e-126); K11_GALLBILPANC (p=1.59993e-97); K11_GIDISEASES (p=9.91517e-11); RX_STATIN (p=6.28348e-52);	NA	NA	rs79835740;rs56266464;rs114938914;rs3923912;rs56266464;rs3923912;rs56266464;rs41360247;rs79835740;rs77725792;rs75331444;rs3923912;rs4953023;rs4076834;rs77725792;rs4953023;rs4953023;rs6756629;rs11887534;rs56132765;rs11887534;rs115445558;rs72875462;rs77725792;rs6756629;rs56132765;rs72875462;rs72875462;rs111617668;rs111617668;rs3923912;rs4614977;rs114938914;rs79835740;rs76866386;rs76866386;rs6756629;rs4507142;rs76866386;rs77725792;rs75331444;rs56132765;rs6756629;rs4953023;rs4614977;rs115445558;rs79835740;rs77725792;rs76866386;rs9753033;rs76866386;rs6756629;rs79835740;rs76866386;rs4614977;rs4507142;rs6756629;rs111617668;rs72875462;rs4507142;rs114938914;rs6756629;rs56266464;rs76866386;rs75331444;rs4076834;rs9753033;rs56132765;rs41360247;rs4614977;rs75331444;rs56266464;rs6756629;rs11887534;rs114938914;rs9753033;rs4507142;rs4953023;rs3923912;rs114938914;rs9753033;rs6756629;rs114938914;rs111617668;rs79835740;rs72875462;rs77725792;rs76866386;rs41360247;rs72875462;rs4076834;rs4953023;rs76866386;rs6756629;rs75331444;rs56132765;rs72875462;rs111617668;rs111617668;rs115445558;rs115445558;rs115445558;rs4076834;rs6756629;rs72875462;rs4953023;rs6756629;rs41360247;rs3923912;rs6756629;rs115445558;rs115445558;rs115445558;rs4953023;rs75331444;rs76866386;rs115445558;rs75331444;rs41360247;rs56132765;rs76866386;rs111617668;rs4953023;rs56132765;rs114938914;rs115445558;rs4614977;rs72875462;rs79835740;rs9753033;rs4507142;rs77725792;rs76866386;rs41360247;rs3923912;rs4076834;rs75331444;rs79835740;rs11887534;rs56266464;rs72875462;rs72875462;rs11887534;rs56132765;rs115445558;rs4953023;rs56132765;rs75331444;rs75331444;rs3923912;rs56266464;rs79835740;rs4953023;rs77725792;rs56266464;rs56132765;rs56266464;rs6756629;rs76866386;rs4953023;rs56266464;rs75331444;rs115445558;rs9753033;rs4614977;rs56266464;rs4507142;rs77725792;rs72875462;rs115445558;rs111617668;rs115445558;rs75331444;rs4953023;rs114938914;rs4614977;rs4614977;rs4076834;rs114938914;rs111617668;rs3923912;rs4614977;rs111617668;rs76866386;rs4507142;rs41360247;rs11887534;rs75331444;rs41360247;rs4507142;rs77725792;rs4507142;rs9753033;rs56132765;rs56266464;rs4076834;rs4614977;rs72875462;rs111617668;rs3923912;rs9753033;rs111617668;rs11887534;rs11887534;rs4076834;rs114938914;rs4507142;rs9753033;rs11887534;rs77725792;rs3923912;rs75331444;rs41360247;rs4076834;rs75331444;rs4953023;rs4076834;rs9753033;rs115445558;rs79835740;rs41360247;rs77725792;rs75331444;rs72875462;rs79835740;rs56132765;rs4614977;rs4614977;rs111617668;rs56132765;rs4507142;rs4507142;rs72875462;rs9753033;rs4614977;rs9753033;rs72875462;rs6756629;rs114938914;rs4507142;rs56132765;rs114938914;rs75331444;rs9753033;rs4614977;rs41360247;rs41360247;rs9753033;rs4953023;rs41360247;rs4953023;rs4507142;rs79835740;rs4076834;rs56132765;rs56132765;rs4076834;rs114938914;rs11887534;rs3923912;rs41360247;rs6756629;rs111617668;rs77725792;rs3923912;rs79835740;rs79835740;rs79835740;rs41360247;rs11887534;rs76866386;rs56132765;rs56266464;rs3923912;rs75331444;rs111617668;rs4614977;rs56266464;rs76866386;rs72875462;rs77725792;rs111617668;rs3923912;rs56266464;rs76866386;rs4507142;rs11887534;rs77725792;rs56266464;rs4076834;rs56266464;rs114938914;rs9753033;rs79835740;rs4614977;rs6756629;rs79835740;rs77725792;rs72875462;rs9753033;rs111617668;rs4507142;rs3923912;rs6756629;rs11887534;rs56266464;rs4076834;rs115445558;rs111617668;rs6756629;rs11887534;rs79835740;rs11887534;rs77725792;rs114938914;rs4953023;rs4953023;rs114938914;rs76866386;rs76866386;rs4076834;rs41360247;rs41360247;rs115445558;rs11887534;rs4953023;rs114938914;rs6756629;rs76866386;rs72875462;rs11887534;rs4076834;rs3923912;rs72875462;rs115445558;rs111617668;rs4614977;rs56132765;rs4614977;rs56132765;rs114938914;rs9753033;rs4507142;rs9753033;rs41360247;rs4507142;rs77725792;rs11887534;rs6756629;rs75331444;rs4076834;rs3923912;rs115445558;rs115445558;rs4076834;	Total_lipids_in_IDL;Total_cholesterol_in_IDL;Concentration_of_large_LDL_particles;Total_cholesterol_in_small_LDL;Cholesterol_esters_in_medium_LDL;Cholesterol_esters_in_medium_LDL;Total_cholesterol_in_LDL;Free_cholesterol_in_large_LDL;Cholesterol_esters_in_medium_LDL;Cholesterol_esters_in_medium_LDL;Total_lipids_in_medium_LDL;Total_cholesterol_in_LDL;Phospholipids_in_large_LDL;Free_cholesterol_in_large_LDL;Phospholipids_in_medium_LDL;Total_lipids_in_large_LDL;Concentration_of_IDL_particles;Phospholipids_in_medium_LDL;Cholesterol_esters_in_medium_LDL;Total_lipids_in_medium_LDL;Total_cholesterol_in_large_LDL;Free_cholesterol_in_IDL;Free_cholesterol_in_IDL;Total_cholesterol_in_small_LDL;Total_cholesterol_in_LDL;Concentration_of_small_LDL_particles;Total_lipids_in_small_LDL;Concentration_of_IDL_particles;Concentration_of_small_LDL_particles;Total_cholesterol_in_medium_LDL;Total_cholesterol_in_IDL;Total_cholesterol_in_large_LDL;Total_lipids_in_IDL;Phospholipids_in_medium_LDL;Phospholipids_in_medium_LDL;Total_lipids_in_small_LDL;Concentration_of_medium_LDL_particles;Total_cholesterol_in_large_LDL;Concentration_of_medium_LDL_particles;Total_cholesterol_in_IDL;Concentration_of_small_LDL_particles;Total_lipids_in_large_LDL;Concentration_of_large_LDL_particles;Total_lipids_in_small_LDL;Free_cholesterol_in_large_LDL;Concentration_of_IDL_particles;Total_cholesterol_in_LDL;Total_cholesterol_in_LDL;Total_lipids_in_IDL;Total_cholesterol_in_large_LDL;Total_cholesterol_in_medium_LDL;Phospholipids_in_IDL;Total_cholesterol_in_IDL;Free_cholesterol_in_IDL;Total_lipids_in_small_LDL;Free_cholesterol_in_large_LDL;Total_cholesterol_in_medium_LDL;Total_lipids_in_medium_LDL;Concentration_of_medium_LDL_particles;Total_lipids_in_small_LDL;Cholesterol_esters_in_medium_LDL;Total_lipids_in_IDL;Phospholipids_in_medium_LDL;Concentration_of_large_LDL_particles;Total_lipids_in_large_LDL;Total_lipids_in_small_LDL;Total_lipids_in_small_LDL;Concentration_of_IDL_particles;Total_lipids_in_medium_LDL;Total_lipids_in_large_LDL;Total_cholesterol_in_small_LDL;Cholesterol_esters_in_large_LDL;Total_lipids_in_small_LDL;Cholesterol_esters_in_large_LDL;Phospholipids_in_medium_LDL;Free_cholesterol_in_large_LDL;Total_lipids_in_large_LDL;Free_cholesterol_in_IDL;Cholesterol_esters_in_large_LDL;Total_cholesterol_in_LDL;Total_lipids_in_large_LDL;Total_cholesterol_in_IDL;Total_cholesterol_in_IDL;Total_cholesterol_in_large_LDL;Cholesterol_esters_in_large_LDL;Phospholipids_in_medium_LDL;Cholesterol_esters_in_large_LDL;Total_cholesterol_in_IDL;Phospholipids_in_large_LDL;Total_cholesterol_in_medium_LDL;Phospholipids_in_large_LDL;Concentration_of_medium_LDL_particles;Total_cholesterol_in_LDL;Free_cholesterol_in_large_LDL;Concentration_of_IDL_particles;Free_cholesterol_in_IDL;Concentration_of_large_LDL_particles;ApoB;Free_cholesterol_in_large_LDL;Total_cholesterol_in_LDL;Phospholipids_in_medium_LDL;Concentration_of_medium_LDL_particles;Total_lipids_in_large_LDL;Cholesterol_esters_in_medium_LDL;Phospholipids_in_IDL;Total_cholesterol_in_medium_LDL;ApoB;Concentration_of_small_LDL_particles;Total_cholesterol_in_medium_LDL;Total_cholesterol_in_large_LDL;Concentration_of_large_LDL_particles;Phospholipids_in_IDL;Total_lipids_in_IDL;Total_lipids_in_IDL;Phospholipids_in_medium_LDL;Cholesterol_esters_in_medium_LDL;Total_lipids_in_small_LDL;Free_cholesterol_in_IDL;Total_cholesterol_in_small_LDL;Total_lipids_in_small_LDL;Phospholipids_in_IDL;Total_lipids_in_large_LDL;Concentration_of_large_LDL_particles;Phospholipids_in_large_LDL;Cholesterol_esters_in_large_LDL;Total_cholesterol_in_IDL;Concentration_of_medium_LDL_particles;Cholesterol_esters_in_medium_LDL;Concentration_of_small_LDL_particles;Concentration_of_medium_LDL_particles;Concentration_of_medium_LDL_particles;Total_cholesterol_in_medium_LDL;Total_cholesterol_in_large_LDL;Total_lipids_in_large_LDL;Concentration_of_small_LDL_particles;Concentration_of_medium_LDL_particles;Total_cholesterol_in_medium_LDL;Total_cholesterol_in_medium_LDL;Phospholipids_in_large_LDL;Total_cholesterol_in_medium_LDL;Total_cholesterol_in_LDL;Total_cholesterol_in_IDL;Free_cholesterol_in_IDL;Total_lipids_in_IDL;Total_cholesterol_in_medium_LDL;Phospholipids_in_medium_LDL;Concentration_of_medium_LDL_particles;Concentration_of_medium_LDL_particles;Total_lipids_in_small_LDL;Total_lipids_in_medium_LDL;Concentration_of_small_LDL_particles;Total_lipids_in_medium_LDL;Total_cholesterol_in_LDL;Concentration_of_small_LDL_particles;Total_lipids_in_medium_LDL;Concentration_of_large_LDL_particles;Free_cholesterol_in_IDL;Cholesterol_esters_in_large_LDL;Free_cholesterol_in_large_LDL;Cholesterol_esters_in_medium_LDL;Free_cholesterol_in_large_LDL;Total_cholesterol_in_LDL;Cholesterol_esters_in_medium_LDL;Phospholipids_in_large_LDL;Phospholipids_in_large_LDL;Total_cholesterol_in_large_LDL;Phospholipids_in_large_LDL;Total_lipids_in_medium_LDL;Total_lipids_in_IDL;Total_cholesterol_in_large_LDL;Free_cholesterol_in_IDL;Free_cholesterol_in_large_LDL;Concentration_of_large_LDL_particles;Total_cholesterol_in_IDL;Concentration_of_small_LDL_particles;Concentration_of_large_LDL_particles;Total_cholesterol_in_small_LDL;Phospholipids_in_medium_LDL;Total_cholesterol_in_medium_LDL;Total_lipids_in_small_LDL;Free_cholesterol_in_large_LDL;Free_cholesterol_in_IDL;Concentration_of_medium_LDL_particles;Cholesterol_esters_in_large_LDL;Total_cholesterol_in_small_LDL;Phospholipids_in_medium_LDL;Total_lipids_in_medium_LDL;Total_lipids_in_IDL;Total_lipids_in_small_LDL;Concentration_of_large_LDL_particles;Free_cholesterol_in_large_LDL;Free_cholesterol_in_IDL;Concentration_of_large_LDL_particles;Total_cholesterol_in_IDL;Total_lipids_in_large_LDL;Total_cholesterol_in_medium_LDL;Cholesterol_esters_in_medium_LDL;Cholesterol_esters_in_large_LDL;Total_cholesterol_in_small_LDL;Total_cholesterol_in_large_LDL;Total_cholesterol_in_small_LDL;Phospholipids_in_large_LDL;Total_cholesterol_in_small_LDL;Total_lipids_in_large_LDL;Free_cholesterol_in_IDL;Total_lipids_in_medium_LDL;Cholesterol_esters_in_medium_LDL;Cholesterol_esters_in_medium_LDL;Concentration_of_small_LDL_particles;Total_cholesterol_in_large_LDL;Total_lipids_in_large_LDL;Total_cholesterol_in_large_LDL;Concentration_of_medium_LDL_particles;Cholesterol_esters_in_medium_LDL;Cholesterol_esters_in_medium_LDL;Total_cholesterol_in_large_LDL;Total_cholesterol_in_LDL;Free_cholesterol_in_IDL;Cholesterol_esters_in_large_LDL;Total_cholesterol_in_large_LDL;Total_cholesterol_in_medium_LDL;Total_lipids_in_large_LDL;Total_cholesterol_in_IDL;Total_cholesterol_in_large_LDL;Free_cholesterol_in_large_LDL;Cholesterol_esters_in_medium_LDL;Total_lipids_in_IDL;Total_cholesterol_in_LDL;Concentration_of_large_LDL_particles;Phospholipids_in_medium_LDL;Total_cholesterol_in_LDL;Total_lipids_in_IDL;Total_cholesterol_in_small_LDL;Phospholipids_in_medium_LDL;Phospholipids_in_medium_LDL;Total_cholesterol_in_LDL;Free_cholesterol_in_large_LDL;Phospholipids_in_large_LDL;Total_cholesterol_in_large_LDL;Phospholipids_in_medium_LDL;Total_cholesterol_in_LDL;Free_cholesterol_in_large_LDL;Free_cholesterol_in_large_LDL;Total_lipids_in_IDL;Total_cholesterol_in_medium_LDL;Total_lipids_in_IDL;Concentration_of_large_LDL_particles;Total_cholesterol_in_medium_LDL;Cholesterol_esters_in_large_LDL;Free_cholesterol_in_IDL;Free_cholesterol_in_large_LDL;Total_cholesterol_in_medium_LDL;Total_lipids_in_large_LDL;Concentration_of_large_LDL_particles;Total_cholesterol_in_medium_LDL;Total_cholesterol_in_small_LDL;Total_cholesterol_in_small_LDL;Total_lipids_in_large_LDL;Total_lipids_in_IDL;Free_cholesterol_in_IDL;Cholesterol_esters_in_medium_LDL;Total_lipids_in_medium_LDL;Cholesterol_esters_in_medium_LDL;Free_cholesterol_in_IDL;Concentration_of_medium_LDL_particles;Free_cholesterol_in_IDL;Concentration_of_medium_LDL_particles;Total_lipids_in_small_LDL;Total_cholesterol_in_LDL;Phospholipids_in_medium_LDL;Total_lipids_in_medium_LDL;Cholesterol_esters_in_large_LDL;Phospholipids_in_large_LDL;Phospholipids_in_large_LDL;Cholesterol_esters_in_large_LDL;Total_lipids_in_IDL;Total_cholesterol_in_IDL;Concentration_of_medium_LDL_particles;Phospholipids_in_large_LDL;Total_lipids_in_medium_LDL;Phospholipids_in_large_LDL;Total_cholesterol_in_LDL;Total_lipids_in_small_LDL;Total_cholesterol_in_small_LDL;Concentration_of_small_LDL_particles;Total_cholesterol_in_IDL;Total_cholesterol_in_IDL;Concentration_of_medium_LDL_particles;Total_lipids_in_small_LDL;Total_lipids_in_IDL;Concentration_of_large_LDL_particles;Free_cholesterol_in_IDL;Total_cholesterol_in_IDL;Total_cholesterol_in_small_LDL;Cholesterol_esters_in_large_LDL;Total_lipids_in_large_LDL;Phospholipids_in_large_LDL;Total_lipids_in_small_LDL;Concentration_of_small_LDL_particles;Cholesterol_esters_in_large_LDL;Phospholipids_in_medium_LDL;Cholesterol_esters_in_large_LDL;Concentration_of_large_LDL_particles;Total_cholesterol_in_small_LDL;Concentration_of_large_LDL_particles;Total_lipids_in_IDL;Cholesterol_esters_in_large_LDL;Phospholipids_in_large_LDL;Total_cholesterol_in_IDL;Concentration_of_small_LDL_particles;Concentration_of_medium_LDL_particles;Concentration_of_large_LDL_particles;Total_cholesterol_in_LDL;Concentration_of_large_LDL_particles;Concentration_of_medium_LDL_particles;Concentration_of_small_LDL_particles;Total_lipids_in_medium_LDL;Total_lipids_in_small_LDL;Total_lipids_in_large_LDL;Total_cholesterol_in_small_LDL;Total_cholesterol_in_IDL;Total_cholesterol_in_IDL;Total_cholesterol_in_large_LDL;Total_lipids_in_medium_LDL;Total_lipids_in_small_LDL;Total_cholesterol_in_small_LDL;Phospholipids_in_large_LDL;Free_cholesterol_in_IDL;Concentration_of_IDL_particles;Total_lipids_in_large_LDL;Total_cholesterol_in_medium_LDL;Total_cholesterol_in_large_LDL;Total_lipids_in_IDL;Phospholipids_in_large_LDL;Total_cholesterol_in_small_LDL;Cholesterol_esters_in_large_LDL;Total_lipids_in_medium_LDL;Total_cholesterol_in_large_LDL;Concentration_of_small_LDL_particles;Free_cholesterol_in_large_LDL;Total_cholesterol_in_small_LDL;Total_lipids_in_medium_LDL;Total_lipids_in_medium_LDL;Concentration_of_small_LDL_particles;Cholesterol_esters_in_large_LDL;Concentration_of_small_LDL_particles;Total_lipids_in_IDL;Free_cholesterol_in_large_LDL;Concentration_of_IDL_particles;Phospholipids_in_large_LDL;Concentration_of_small_LDL_particles;Phospholipids_in_medium_LDL;Concentration_of_small_LDL_particles;Total_lipids_in_large_LDL;Total_lipids_in_medium_LDL;	2:44072576;2:44072576;2:44072576;2:44072576;2:44073881;2:44073881;2:44073881;2:44073881;2:44074431;2:44074431;2:44074431;2:44074431;2:44077768;2:44077768;2:44079004;2:44079004;2:44079004;2:44079004;2:44081042;2:44081042;2:44081042;2:44081042;2:44084189;2:44084189;2:44092066;2:44092066;2:44092066;2:44092066;2:44094486;2:44094486;2:44096139;2:44096139;2:44096259;2:44096259;2:44096336;2:44096336;2:44096336;2:44096336;2:44096402;2:44096402;2:44096402;2:44096402;2:44096770;2:44096770;2:44096770;2:44096770;2:44097367;2:44097367;	rs4299376;rs4299376;rs4299376;rs4299376;rs6544713;rs6544713;rs6544713;rs6544713;rs4245791;rs4245791;rs4245791;rs4245791;rs4496372;rs4496372;rs4148214;rs4148214;rs4148214;rs4148214;rs4077440;rs4077440;rs4077440;rs4077440;rs9309109;rs9309109;rs4603816;rs4603816;rs4603816;rs4603816;rs35927760;rs35927760;rs6740545;rs6740545;rs6544716;rs6544716;rs6755809;rs6755809;rs6755809;rs6755809;rs6544717;rs6544717;rs6544717;rs6544717;rs4952688;rs4952688;rs4952688;rs4952688;rs4953026;rs4953026;	cholesterol;LDL;LDL_C;TC;cholesterol;LDL;LDL_C;TC;cholesterol;LDL;LDL_C;TC;cholesterol;LDL_C;cholesterol;LDL;LDL_C;TC;cholesterol;LDL;LDL_C;TC;cholesterol;LDL_C;cholesterol;LDL;LDL_C;TC;cholesterol;LDL_C;cholesterol;LDL_C;cholesterol;LDL_C;cholesterol;LDL;LDL_C;TC;cholesterol;LDL;LDL_C;TC;cholesterol;LDL;LDL_C;TC;cholesterol;LDL_C;	UKBB;Willer_et_al_2013;UKBB;Willer_et_al_2013;UKBB;Willer_et_al_2013;UKBB;Willer_et_al_2013;UKBB;Willer_et_al_2013;UKBB;Willer_et_al_2013;UKBB;UKBB;UKBB;Willer_et_al_2013;UKBB;Willer_et_al_2013;UKBB;Willer_et_al_2013;UKBB;Willer_et_al_2013;UKBB;UKBB;UKBB;Willer_et_al_2013;UKBB;Willer_et_al_2013;UKBB;UKBB;UKBB;UKBB;UKBB;UKBB;UKBB;Willer_et_al_2013;UKBB;Willer_et_al_2013;UKBB;Willer_et_al_2013;UKBB;Willer_et_al_2013;UKBB;Willer_et_al_2013;UKBB;Willer_et_al_2013;UKBB;UKBB;	NA	NA	43775309;43847292;43847292;44066247;44078853;44065090;44066247;44078853;44065090;44066247;44066247;44066247;44099582;44099582;44099582;44098826;44098826;44098826;43980631;43855150;44001139;43980631;44001139;44049120;44101394;43980631;44001139;44049120;43855150;44101394;44101394;43855150;44040341;44040341;44049120;44055163;44055163;44037396;44316109;44037396;	rs183381538;rs4245791;rs4245791;rs11887534;rs56132765;rs6756629;rs11887534;rs56132765;rs6756629;Affx-20090007;Affx-20090007;Affx-20090007;rs4148218;rs4148218;rs4148218;rs72798837;rs72798837;rs72798837;rs17336182;rs78070307;rs17031488;rs17336182;rs17031488;rs4245786;rs58702449;rs17336182;rs17031488;rs4245786;rs78070307;rs58702449;rs58702449;rs78070307;rs150401285;rs150401285;rs4245786;rs141828689;rs141828689;rs116520905;rs11683295;rs116520905;	FG;Total_cholesterol_levels;LDL_cholesterol;Total_cholesterol;Total_cholesterol;Total_cholesterol;LDL-C;LDL-C;LDL-C;LDL_cholesterol;Cholesterol;Apolipoprotein_B;LDL_cholesterol;Cholesterol;Apolipoprotein_B;LDL_cholesterol;Cholesterol;Apolipoprotein_B;LDL_cholesterol;Glucose;LDL_cholesterol;Apolipoprotein_B;Cholesterol;LDL_cholesterol;LDL_cholesterol;Cholesterol;Apolipoprotein_B;Apolipoprotein_B;Creatinine;Apolipoprotein_B;Cholesterol;eGFR;Cholesterol;LDL_cholesterol;Cholesterol;LDL_cholesterol;Cholesterol;eGFR;Cholesterol;Creatinine;	Chen_et_al.;Klarin_et_al.;Klarin_et_al.;Locke_et_al.;Locke_et_al.;Locke_et_al.;Locke_et_al.;Locke_et_al.;Locke_et_al.;Sinnott-Armstrong_et_al.;Sinnott-Armstrong_et_al.;Sinnott-Armstrong_et_al.;Sinnott-Armstrong_et_al.;Sinnott-Armstrong_et_al.;Sinnott-Armstrong_et_al.;Sinnott-Armstrong_et_al.;Sinnott-Armstrong_et_al.;Sinnott-Armstrong_et_al.;Sinnott-Armstrong_et_al.;Sinnott-Armstrong_et_al.;Sinnott-Armstrong_et_al.;Sinnott-Armstrong_et_al.;Sinnott-Armstrong_et_al.;Sinnott-Armstrong_et_al.;Sinnott-Armstrong_et_al.;Sinnott-Armstrong_et_al.;Sinnott-Armstrong_et_al.;Sinnott-Armstrong_et_al.;Sinnott-Armstrong_et_al.;Sinnott-Armstrong_et_al.;Sinnott-Armstrong_et_al.;Sinnott-Armstrong_et_al.;Sinnott-Armstrong_et_al.;Sinnott-Armstrong_et_al.;Sinnott-Armstrong_et_al.;Sinnott-Armstrong_et_al.;Sinnott-Armstrong_et_al.;Sinnott-Armstrong_et_al.;Sinnott-Armstrong_et_al.;Sinnott-Armstrong_et_al.;
2_3	2	42921344	44599582	LDL-TG	44072576	2:44072576:G:T	rs4299376	t	g	0.7074	-0.0298535	0.00451096	3.641e-11	10.44	32	0.6408	No	ABCG8	ABCG8	Biology	98	ApoB;ApoBbyApoA1;EstC;FALen;FAw6;FreeC;IDL-C;IDL-CE;IDL-CE_percent;IDL-C_percent;IDL-FC;IDL-L;IDL-P;IDL-PL;IDL-PL_percent;IDL-TG_percent;LA;LDL-C;LDL-TG;L-LDL-C;L-LDL-CE;L-LDL-CE_percent;L-LDL-C_percent;L-LDL-FC;L-LDL-L;L-LDL-P;L-LDL-PL;L-LDL-PL_percent;L-LDL-TG;L-LDL-TG_percent;L-VLDL-C_percent;L-VLDL-TG_percent;M-HDL-CE_percent;M-HDL-C_percent;M-HDL-PL_percent;M-LDL-C;M-LDL-CE;M-LDL-CE_percent;M-LDL-C_percent;M-LDL-FC;M-LDL-FC_percent;M-LDL-L;M-LDL-P;M-LDL-PL;M-LDL-PL_percent;M-LDL-TG;M-VLDL-CE;M-VLDL-CE_percent;M-VLDL-C_percent;M-VLDL-TG_percent;PC;PUFA;Remnant-C;Serum-C;SFA;S-HDL-CE_percent;S-HDL-C_percent;S-HDL-PL;S-HDL-PL_percent;S-LDL-C;S-LDL-CE;S-LDL-CE_percent;S-LDL-C_percent;S-LDL-FC;S-LDL-FC_percent;S-LDL-L;S-LDL-P;S-LDL-PL;S-LDL-PL_percent;S-LDL-TG;SM;S-VLDL-C;S-VLDL-CE;S-VLDL-CE_percent;S-VLDL-C_percent;S-VLDL-PL_percent;S-VLDL-TG_percent;TotCho;TotFA;TotPG;VLDL-C;XL-HDL-C;XL-HDL-CE;XL-HDL-FC;XL-HDL-FC_percent;XL-HDL-L;XL-HDL-P;XL-HDL-TG;XL-VLDL-PL_percent;XL-VLDL-TG_percent;XS-VLDL-C;XS-VLDL-CE;XS-VLDL-FC;XS-VLDL-L;XS-VLDL-P;XS-VLDL-PL;XS-VLDL-TG_percent;XXL-VLDL-CE;	3	region_2_3_locus_1	intron_variant	NA	NA	NA	CHOLELITH_BROAD (p=3.25837e-118); E4_HYPERCHOL (p=2.28192e-11); E4_LIPOPROT (p=2.40769e-15); E4_METABOLIA (p=6.98393e-12); GAST_OPER (p=1.34045e-09); I9_CABG (p=2.13978e-08); K11_CHOLECYSTECTOMY (p=1.67764e-80); K11_CHOLELITH (p=5.4325e-126); K11_GALLBILPANC (p=1.59993e-97); K11_GIDISEASES (p=9.91517e-11); RX_STATIN (p=6.28348e-52);	NA	NA	rs79835740;rs56266464;rs114938914;rs3923912;rs56266464;rs3923912;rs56266464;rs41360247;rs79835740;rs77725792;rs75331444;rs3923912;rs4953023;rs4076834;rs77725792;rs4953023;rs4953023;rs6756629;rs11887534;rs56132765;rs11887534;rs115445558;rs72875462;rs77725792;rs6756629;rs56132765;rs72875462;rs72875462;rs111617668;rs111617668;rs3923912;rs4614977;rs114938914;rs79835740;rs76866386;rs76866386;rs6756629;rs4507142;rs76866386;rs77725792;rs75331444;rs56132765;rs6756629;rs4953023;rs4614977;rs115445558;rs79835740;rs77725792;rs76866386;rs9753033;rs76866386;rs6756629;rs79835740;rs76866386;rs4614977;rs4507142;rs6756629;rs111617668;rs72875462;rs4507142;rs114938914;rs6756629;rs56266464;rs76866386;rs75331444;rs4076834;rs9753033;rs56132765;rs41360247;rs4614977;rs75331444;rs56266464;rs6756629;rs11887534;rs114938914;rs9753033;rs4507142;rs4953023;rs3923912;rs114938914;rs9753033;rs6756629;rs114938914;rs111617668;rs79835740;rs72875462;rs77725792;rs76866386;rs41360247;rs72875462;rs4076834;rs4953023;rs76866386;rs6756629;rs75331444;rs56132765;rs72875462;rs111617668;rs111617668;rs115445558;rs115445558;rs115445558;rs4076834;rs6756629;rs72875462;rs4953023;rs6756629;rs41360247;rs3923912;rs6756629;rs115445558;rs115445558;rs115445558;rs4953023;rs75331444;rs76866386;rs115445558;rs75331444;rs41360247;rs56132765;rs76866386;rs111617668;rs4953023;rs56132765;rs114938914;rs115445558;rs4614977;rs72875462;rs79835740;rs9753033;rs4507142;rs77725792;rs76866386;rs41360247;rs3923912;rs4076834;rs75331444;rs79835740;rs11887534;rs56266464;rs72875462;rs72875462;rs11887534;rs56132765;rs115445558;rs4953023;rs56132765;rs75331444;rs75331444;rs3923912;rs56266464;rs79835740;rs4953023;rs77725792;rs56266464;rs56132765;rs56266464;rs6756629;rs76866386;rs4953023;rs56266464;rs75331444;rs115445558;rs9753033;rs4614977;rs56266464;rs4507142;rs77725792;rs72875462;rs115445558;rs111617668;rs115445558;rs75331444;rs4953023;rs114938914;rs4614977;rs4614977;rs4076834;rs114938914;rs111617668;rs3923912;rs4614977;rs111617668;rs76866386;rs4507142;rs41360247;rs11887534;rs75331444;rs41360247;rs4507142;rs77725792;rs4507142;rs9753033;rs56132765;rs56266464;rs4076834;rs4614977;rs72875462;rs111617668;rs3923912;rs9753033;rs111617668;rs11887534;rs11887534;rs4076834;rs114938914;rs4507142;rs9753033;rs11887534;rs77725792;rs3923912;rs75331444;rs41360247;rs4076834;rs75331444;rs4953023;rs4076834;rs9753033;rs115445558;rs79835740;rs41360247;rs77725792;rs75331444;rs72875462;rs79835740;rs56132765;rs4614977;rs4614977;rs111617668;rs56132765;rs4507142;rs4507142;rs72875462;rs9753033;rs4614977;rs9753033;rs72875462;rs6756629;rs114938914;rs4507142;rs56132765;rs114938914;rs75331444;rs9753033;rs4614977;rs41360247;rs41360247;rs9753033;rs4953023;rs41360247;rs4953023;rs4507142;rs79835740;rs4076834;rs56132765;rs56132765;rs4076834;rs114938914;rs11887534;rs3923912;rs41360247;rs6756629;rs111617668;rs77725792;rs3923912;rs79835740;rs79835740;rs79835740;rs41360247;rs11887534;rs76866386;rs56132765;rs56266464;rs3923912;rs75331444;rs111617668;rs4614977;rs56266464;rs76866386;rs72875462;rs77725792;rs111617668;rs3923912;rs56266464;rs76866386;rs4507142;rs11887534;rs77725792;rs56266464;rs4076834;rs56266464;rs114938914;rs9753033;rs79835740;rs4614977;rs6756629;rs79835740;rs77725792;rs72875462;rs9753033;rs111617668;rs4507142;rs3923912;rs6756629;rs11887534;rs56266464;rs4076834;rs115445558;rs111617668;rs6756629;rs11887534;rs79835740;rs11887534;rs77725792;rs114938914;rs4953023;rs4953023;rs114938914;rs76866386;rs76866386;rs4076834;rs41360247;rs41360247;rs115445558;rs11887534;rs4953023;rs114938914;rs6756629;rs76866386;rs72875462;rs11887534;rs4076834;rs3923912;rs72875462;rs115445558;rs111617668;rs4614977;rs56132765;rs4614977;rs56132765;rs114938914;rs9753033;rs4507142;rs9753033;rs41360247;rs4507142;rs77725792;rs11887534;rs6756629;rs75331444;rs4076834;rs3923912;rs115445558;rs115445558;rs4076834;	Total_lipids_in_IDL;Total_cholesterol_in_IDL;Concentration_of_large_LDL_particles;Total_cholesterol_in_small_LDL;Cholesterol_esters_in_medium_LDL;Cholesterol_esters_in_medium_LDL;Total_cholesterol_in_LDL;Free_cholesterol_in_large_LDL;Cholesterol_esters_in_medium_LDL;Cholesterol_esters_in_medium_LDL;Total_lipids_in_medium_LDL;Total_cholesterol_in_LDL;Phospholipids_in_large_LDL;Free_cholesterol_in_large_LDL;Phospholipids_in_medium_LDL;Total_lipids_in_large_LDL;Concentration_of_IDL_particles;Phospholipids_in_medium_LDL;Cholesterol_esters_in_medium_LDL;Total_lipids_in_medium_LDL;Total_cholesterol_in_large_LDL;Free_cholesterol_in_IDL;Free_cholesterol_in_IDL;Total_cholesterol_in_small_LDL;Total_cholesterol_in_LDL;Concentration_of_small_LDL_particles;Total_lipids_in_small_LDL;Concentration_of_IDL_particles;Concentration_of_small_LDL_particles;Total_cholesterol_in_medium_LDL;Total_cholesterol_in_IDL;Total_cholesterol_in_large_LDL;Total_lipids_in_IDL;Phospholipids_in_medium_LDL;Phospholipids_in_medium_LDL;Total_lipids_in_small_LDL;Concentration_of_medium_LDL_particles;Total_cholesterol_in_large_LDL;Concentration_of_medium_LDL_particles;Total_cholesterol_in_IDL;Concentration_of_small_LDL_particles;Total_lipids_in_large_LDL;Concentration_of_large_LDL_particles;Total_lipids_in_small_LDL;Free_cholesterol_in_large_LDL;Concentration_of_IDL_particles;Total_cholesterol_in_LDL;Total_cholesterol_in_LDL;Total_lipids_in_IDL;Total_cholesterol_in_large_LDL;Total_cholesterol_in_medium_LDL;Phospholipids_in_IDL;Total_cholesterol_in_IDL;Free_cholesterol_in_IDL;Total_lipids_in_small_LDL;Free_cholesterol_in_large_LDL;Total_cholesterol_in_medium_LDL;Total_lipids_in_medium_LDL;Concentration_of_medium_LDL_particles;Total_lipids_in_small_LDL;Cholesterol_esters_in_medium_LDL;Total_lipids_in_IDL;Phospholipids_in_medium_LDL;Concentration_of_large_LDL_particles;Total_lipids_in_large_LDL;Total_lipids_in_small_LDL;Total_lipids_in_small_LDL;Concentration_of_IDL_particles;Total_lipids_in_medium_LDL;Total_lipids_in_large_LDL;Total_cholesterol_in_small_LDL;Cholesterol_esters_in_large_LDL;Total_lipids_in_small_LDL;Cholesterol_esters_in_large_LDL;Phospholipids_in_medium_LDL;Free_cholesterol_in_large_LDL;Total_lipids_in_large_LDL;Free_cholesterol_in_IDL;Cholesterol_esters_in_large_LDL;Total_cholesterol_in_LDL;Total_lipids_in_large_LDL;Total_cholesterol_in_IDL;Total_cholesterol_in_IDL;Total_cholesterol_in_large_LDL;Cholesterol_esters_in_large_LDL;Phospholipids_in_medium_LDL;Cholesterol_esters_in_large_LDL;Total_cholesterol_in_IDL;Phospholipids_in_large_LDL;Total_cholesterol_in_medium_LDL;Phospholipids_in_large_LDL;Concentration_of_medium_LDL_particles;Total_cholesterol_in_LDL;Free_cholesterol_in_large_LDL;Concentration_of_IDL_particles;Free_cholesterol_in_IDL;Concentration_of_large_LDL_particles;ApoB;Free_cholesterol_in_large_LDL;Total_cholesterol_in_LDL;Phospholipids_in_medium_LDL;Concentration_of_medium_LDL_particles;Total_lipids_in_large_LDL;Cholesterol_esters_in_medium_LDL;Phospholipids_in_IDL;Total_cholesterol_in_medium_LDL;ApoB;Concentration_of_small_LDL_particles;Total_cholesterol_in_medium_LDL;Total_cholesterol_in_large_LDL;Concentration_of_large_LDL_particles;Phospholipids_in_IDL;Total_lipids_in_IDL;Total_lipids_in_IDL;Phospholipids_in_medium_LDL;Cholesterol_esters_in_medium_LDL;Total_lipids_in_small_LDL;Free_cholesterol_in_IDL;Total_cholesterol_in_small_LDL;Total_lipids_in_small_LDL;Phospholipids_in_IDL;Total_lipids_in_large_LDL;Concentration_of_large_LDL_particles;Phospholipids_in_large_LDL;Cholesterol_esters_in_large_LDL;Total_cholesterol_in_IDL;Concentration_of_medium_LDL_particles;Cholesterol_esters_in_medium_LDL;Concentration_of_small_LDL_particles;Concentration_of_medium_LDL_particles;Concentration_of_medium_LDL_particles;Total_cholesterol_in_medium_LDL;Total_cholesterol_in_large_LDL;Total_lipids_in_large_LDL;Concentration_of_small_LDL_particles;Concentration_of_medium_LDL_particles;Total_cholesterol_in_medium_LDL;Total_cholesterol_in_medium_LDL;Phospholipids_in_large_LDL;Total_cholesterol_in_medium_LDL;Total_cholesterol_in_LDL;Total_cholesterol_in_IDL;Free_cholesterol_in_IDL;Total_lipids_in_IDL;Total_cholesterol_in_medium_LDL;Phospholipids_in_medium_LDL;Concentration_of_medium_LDL_particles;Concentration_of_medium_LDL_particles;Total_lipids_in_small_LDL;Total_lipids_in_medium_LDL;Concentration_of_small_LDL_particles;Total_lipids_in_medium_LDL;Total_cholesterol_in_LDL;Concentration_of_small_LDL_particles;Total_lipids_in_medium_LDL;Concentration_of_large_LDL_particles;Free_cholesterol_in_IDL;Cholesterol_esters_in_large_LDL;Free_cholesterol_in_large_LDL;Cholesterol_esters_in_medium_LDL;Free_cholesterol_in_large_LDL;Total_cholesterol_in_LDL;Cholesterol_esters_in_medium_LDL;Phospholipids_in_large_LDL;Phospholipids_in_large_LDL;Total_cholesterol_in_large_LDL;Phospholipids_in_large_LDL;Total_lipids_in_medium_LDL;Total_lipids_in_IDL;Total_cholesterol_in_large_LDL;Free_cholesterol_in_IDL;Free_cholesterol_in_large_LDL;Concentration_of_large_LDL_particles;Total_cholesterol_in_IDL;Concentration_of_small_LDL_particles;Concentration_of_large_LDL_particles;Total_cholesterol_in_small_LDL;Phospholipids_in_medium_LDL;Total_cholesterol_in_medium_LDL;Total_lipids_in_small_LDL;Free_cholesterol_in_large_LDL;Free_cholesterol_in_IDL;Concentration_of_medium_LDL_particles;Cholesterol_esters_in_large_LDL;Total_cholesterol_in_small_LDL;Phospholipids_in_medium_LDL;Total_lipids_in_medium_LDL;Total_lipids_in_IDL;Total_lipids_in_small_LDL;Concentration_of_large_LDL_particles;Free_cholesterol_in_large_LDL;Free_cholesterol_in_IDL;Concentration_of_large_LDL_particles;Total_cholesterol_in_IDL;Total_lipids_in_large_LDL;Total_cholesterol_in_medium_LDL;Cholesterol_esters_in_medium_LDL;Cholesterol_esters_in_large_LDL;Total_cholesterol_in_small_LDL;Total_cholesterol_in_large_LDL;Total_cholesterol_in_small_LDL;Phospholipids_in_large_LDL;Total_cholesterol_in_small_LDL;Total_lipids_in_large_LDL;Free_cholesterol_in_IDL;Total_lipids_in_medium_LDL;Cholesterol_esters_in_medium_LDL;Cholesterol_esters_in_medium_LDL;Concentration_of_small_LDL_particles;Total_cholesterol_in_large_LDL;Total_lipids_in_large_LDL;Total_cholesterol_in_large_LDL;Concentration_of_medium_LDL_particles;Cholesterol_esters_in_medium_LDL;Cholesterol_esters_in_medium_LDL;Total_cholesterol_in_large_LDL;Total_cholesterol_in_LDL;Free_cholesterol_in_IDL;Cholesterol_esters_in_large_LDL;Total_cholesterol_in_large_LDL;Total_cholesterol_in_medium_LDL;Total_lipids_in_large_LDL;Total_cholesterol_in_IDL;Total_cholesterol_in_large_LDL;Free_cholesterol_in_large_LDL;Cholesterol_esters_in_medium_LDL;Total_lipids_in_IDL;Total_cholesterol_in_LDL;Concentration_of_large_LDL_particles;Phospholipids_in_medium_LDL;Total_cholesterol_in_LDL;Total_lipids_in_IDL;Total_cholesterol_in_small_LDL;Phospholipids_in_medium_LDL;Phospholipids_in_medium_LDL;Total_cholesterol_in_LDL;Free_cholesterol_in_large_LDL;Phospholipids_in_large_LDL;Total_cholesterol_in_large_LDL;Phospholipids_in_medium_LDL;Total_cholesterol_in_LDL;Free_cholesterol_in_large_LDL;Free_cholesterol_in_large_LDL;Total_lipids_in_IDL;Total_cholesterol_in_medium_LDL;Total_lipids_in_IDL;Concentration_of_large_LDL_particles;Total_cholesterol_in_medium_LDL;Cholesterol_esters_in_large_LDL;Free_cholesterol_in_IDL;Free_cholesterol_in_large_LDL;Total_cholesterol_in_medium_LDL;Total_lipids_in_large_LDL;Concentration_of_large_LDL_particles;Total_cholesterol_in_medium_LDL;Total_cholesterol_in_small_LDL;Total_cholesterol_in_small_LDL;Total_lipids_in_large_LDL;Total_lipids_in_IDL;Free_cholesterol_in_IDL;Cholesterol_esters_in_medium_LDL;Total_lipids_in_medium_LDL;Cholesterol_esters_in_medium_LDL;Free_cholesterol_in_IDL;Concentration_of_medium_LDL_particles;Free_cholesterol_in_IDL;Concentration_of_medium_LDL_particles;Total_lipids_in_small_LDL;Total_cholesterol_in_LDL;Phospholipids_in_medium_LDL;Total_lipids_in_medium_LDL;Cholesterol_esters_in_large_LDL;Phospholipids_in_large_LDL;Phospholipids_in_large_LDL;Cholesterol_esters_in_large_LDL;Total_lipids_in_IDL;Total_cholesterol_in_IDL;Concentration_of_medium_LDL_particles;Phospholipids_in_large_LDL;Total_lipids_in_medium_LDL;Phospholipids_in_large_LDL;Total_cholesterol_in_LDL;Total_lipids_in_small_LDL;Total_cholesterol_in_small_LDL;Concentration_of_small_LDL_particles;Total_cholesterol_in_IDL;Total_cholesterol_in_IDL;Concentration_of_medium_LDL_particles;Total_lipids_in_small_LDL;Total_lipids_in_IDL;Concentration_of_large_LDL_particles;Free_cholesterol_in_IDL;Total_cholesterol_in_IDL;Total_cholesterol_in_small_LDL;Cholesterol_esters_in_large_LDL;Total_lipids_in_large_LDL;Phospholipids_in_large_LDL;Total_lipids_in_small_LDL;Concentration_of_small_LDL_particles;Cholesterol_esters_in_large_LDL;Phospholipids_in_medium_LDL;Cholesterol_esters_in_large_LDL;Concentration_of_large_LDL_particles;Total_cholesterol_in_small_LDL;Concentration_of_large_LDL_particles;Total_lipids_in_IDL;Cholesterol_esters_in_large_LDL;Phospholipids_in_large_LDL;Total_cholesterol_in_IDL;Concentration_of_small_LDL_particles;Concentration_of_medium_LDL_particles;Concentration_of_large_LDL_particles;Total_cholesterol_in_LDL;Concentration_of_large_LDL_particles;Concentration_of_medium_LDL_particles;Concentration_of_small_LDL_particles;Total_lipids_in_medium_LDL;Total_lipids_in_small_LDL;Total_lipids_in_large_LDL;Total_cholesterol_in_small_LDL;Total_cholesterol_in_IDL;Total_cholesterol_in_IDL;Total_cholesterol_in_large_LDL;Total_lipids_in_medium_LDL;Total_lipids_in_small_LDL;Total_cholesterol_in_small_LDL;Phospholipids_in_large_LDL;Free_cholesterol_in_IDL;Concentration_of_IDL_particles;Total_lipids_in_large_LDL;Total_cholesterol_in_medium_LDL;Total_cholesterol_in_large_LDL;Total_lipids_in_IDL;Phospholipids_in_large_LDL;Total_cholesterol_in_small_LDL;Cholesterol_esters_in_large_LDL;Total_lipids_in_medium_LDL;Total_cholesterol_in_large_LDL;Concentration_of_small_LDL_particles;Free_cholesterol_in_large_LDL;Total_cholesterol_in_small_LDL;Total_lipids_in_medium_LDL;Total_lipids_in_medium_LDL;Concentration_of_small_LDL_particles;Cholesterol_esters_in_large_LDL;Concentration_of_small_LDL_particles;Total_lipids_in_IDL;Free_cholesterol_in_large_LDL;Concentration_of_IDL_particles;Phospholipids_in_large_LDL;Concentration_of_small_LDL_particles;Phospholipids_in_medium_LDL;Concentration_of_small_LDL_particles;Total_lipids_in_large_LDL;Total_lipids_in_medium_LDL;	2:44072576;2:44072576;2:44072576;2:44072576;2:44073881;2:44073881;2:44073881;2:44073881;2:44074431;2:44074431;2:44074431;2:44074431;2:44077768;2:44077768;2:44079004;2:44079004;2:44079004;2:44079004;2:44081042;2:44081042;2:44081042;2:44081042;2:44084189;2:44084189;2:44092066;2:44092066;2:44092066;2:44092066;2:44094486;2:44094486;2:44096139;2:44096139;2:44096259;2:44096259;2:44096336;2:44096336;2:44096336;2:44096336;2:44096402;2:44096402;2:44096402;2:44096402;2:44096770;2:44096770;2:44096770;2:44096770;2:44097367;2:44097367;	rs4299376;rs4299376;rs4299376;rs4299376;rs6544713;rs6544713;rs6544713;rs6544713;rs4245791;rs4245791;rs4245791;rs4245791;rs4496372;rs4496372;rs4148214;rs4148214;rs4148214;rs4148214;rs4077440;rs4077440;rs4077440;rs4077440;rs9309109;rs9309109;rs4603816;rs4603816;rs4603816;rs4603816;rs35927760;rs35927760;rs6740545;rs6740545;rs6544716;rs6544716;rs6755809;rs6755809;rs6755809;rs6755809;rs6544717;rs6544717;rs6544717;rs6544717;rs4952688;rs4952688;rs4952688;rs4952688;rs4953026;rs4953026;	cholesterol;LDL;LDL_C;TC;cholesterol;LDL;LDL_C;TC;cholesterol;LDL;LDL_C;TC;cholesterol;LDL_C;cholesterol;LDL;LDL_C;TC;cholesterol;LDL;LDL_C;TC;cholesterol;LDL_C;cholesterol;LDL;LDL_C;TC;cholesterol;LDL_C;cholesterol;LDL_C;cholesterol;LDL_C;cholesterol;LDL;LDL_C;TC;cholesterol;LDL;LDL_C;TC;cholesterol;LDL;LDL_C;TC;cholesterol;LDL_C;	UKBB;Willer_et_al_2013;UKBB;Willer_et_al_2013;UKBB;Willer_et_al_2013;UKBB;Willer_et_al_2013;UKBB;Willer_et_al_2013;UKBB;Willer_et_al_2013;UKBB;UKBB;UKBB;Willer_et_al_2013;UKBB;Willer_et_al_2013;UKBB;Willer_et_al_2013;UKBB;Willer_et_al_2013;UKBB;UKBB;UKBB;Willer_et_al_2013;UKBB;Willer_et_al_2013;UKBB;UKBB;UKBB;UKBB;UKBB;UKBB;UKBB;Willer_et_al_2013;UKBB;Willer_et_al_2013;UKBB;Willer_et_al_2013;UKBB;Willer_et_al_2013;UKBB;Willer_et_al_2013;UKBB;Willer_et_al_2013;UKBB;UKBB;	NA	NA	43775309;43847292;43847292;44066247;44078853;44065090;44066247;44078853;44065090;44066247;44066247;44066247;44099582;44099582;44099582;44098826;44098826;44098826;43980631;43855150;44001139;43980631;44001139;44049120;44101394;43980631;44001139;44049120;43855150;44101394;44101394;43855150;44040341;44040341;44049120;44055163;44055163;44037396;44316109;44037396;	rs183381538;rs4245791;rs4245791;rs11887534;rs56132765;rs6756629;rs11887534;rs56132765;rs6756629;Affx-20090007;Affx-20090007;Affx-20090007;rs4148218;rs4148218;rs4148218;rs72798837;rs72798837;rs72798837;rs17336182;rs78070307;rs17031488;rs17336182;rs17031488;rs4245786;rs58702449;rs17336182;rs17031488;rs4245786;rs78070307;rs58702449;rs58702449;rs78070307;rs150401285;rs150401285;rs4245786;rs141828689;rs141828689;rs116520905;rs11683295;rs116520905;	FG;Total_cholesterol_levels;LDL_cholesterol;Total_cholesterol;Total_cholesterol;Total_cholesterol;LDL-C;LDL-C;LDL-C;LDL_cholesterol;Cholesterol;Apolipoprotein_B;LDL_cholesterol;Cholesterol;Apolipoprotein_B;LDL_cholesterol;Cholesterol;Apolipoprotein_B;LDL_cholesterol;Glucose;LDL_cholesterol;Apolipoprotein_B;Cholesterol;LDL_cholesterol;LDL_cholesterol;Cholesterol;Apolipoprotein_B;Apolipoprotein_B;Creatinine;Apolipoprotein_B;Cholesterol;eGFR;Cholesterol;LDL_cholesterol;Cholesterol;LDL_cholesterol;Cholesterol;eGFR;Cholesterol;Creatinine;	Chen_et_al.;Klarin_et_al.;Klarin_et_al.;Locke_et_al.;Locke_et_al.;Locke_et_al.;Locke_et_al.;Locke_et_al.;Locke_et_al.;Sinnott-Armstrong_et_al.;Sinnott-Armstrong_et_al.;Sinnott-Armstrong_et_al.;Sinnott-Armstrong_et_al.;Sinnott-Armstrong_et_al.;Sinnott-Armstrong_et_al.;Sinnott-Armstrong_et_al.;Sinnott-Armstrong_et_al.;Sinnott-Armstrong_et_al.;Sinnott-Armstrong_et_al.;Sinnott-Armstrong_et_al.;Sinnott-Armstrong_et_al.;Sinnott-Armstrong_et_al.;Sinnott-Armstrong_et_al.;Sinnott-Armstrong_et_al.;Sinnott-Armstrong_et_al.;Sinnott-Armstrong_et_al.;Sinnott-Armstrong_et_al.;Sinnott-Armstrong_et_al.;Sinnott-Armstrong_et_al.;Sinnott-Armstrong_et_al.;Sinnott-Armstrong_et_al.;Sinnott-Armstrong_et_al.;Sinnott-Armstrong_et_al.;Sinnott-Armstrong_et_al.;Sinnott-Armstrong_et_al.;Sinnott-Armstrong_et_al.;Sinnott-Armstrong_et_al.;Sinnott-Armstrong_et_al.;Sinnott-Armstrong_et_al.;Sinnott-Armstrong_et_al.;
2_3	2	42921344	44599582	M-LDL-TG	44072576	2:44072576:G:T	rs4299376	t	g	0.7074	-0.0293677	0.00450971	7.411e-11	10.13	32	0.6826	No	ABCG8	ABCG8	Biology	98	ApoB;ApoBbyApoA1;EstC;FALen;FAw6;FreeC;IDL-C;IDL-CE;IDL-CE_percent;IDL-C_percent;IDL-FC;IDL-L;IDL-P;IDL-PL;IDL-PL_percent;IDL-TG_percent;LA;LDL-C;LDL-TG;L-LDL-C;L-LDL-CE;L-LDL-CE_percent;L-LDL-C_percent;L-LDL-FC;L-LDL-L;L-LDL-P;L-LDL-PL;L-LDL-PL_percent;L-LDL-TG;L-LDL-TG_percent;L-VLDL-C_percent;L-VLDL-TG_percent;M-HDL-CE_percent;M-HDL-C_percent;M-HDL-PL_percent;M-LDL-C;M-LDL-CE;M-LDL-CE_percent;M-LDL-C_percent;M-LDL-FC;M-LDL-FC_percent;M-LDL-L;M-LDL-P;M-LDL-PL;M-LDL-PL_percent;M-LDL-TG;M-VLDL-CE;M-VLDL-CE_percent;M-VLDL-C_percent;M-VLDL-TG_percent;PC;PUFA;Remnant-C;Serum-C;SFA;S-HDL-CE_percent;S-HDL-C_percent;S-HDL-PL;S-HDL-PL_percent;S-LDL-C;S-LDL-CE;S-LDL-CE_percent;S-LDL-C_percent;S-LDL-FC;S-LDL-FC_percent;S-LDL-L;S-LDL-P;S-LDL-PL;S-LDL-PL_percent;S-LDL-TG;SM;S-VLDL-C;S-VLDL-CE;S-VLDL-CE_percent;S-VLDL-C_percent;S-VLDL-PL_percent;S-VLDL-TG_percent;TotCho;TotFA;TotPG;VLDL-C;XL-HDL-C;XL-HDL-CE;XL-HDL-FC;XL-HDL-FC_percent;XL-HDL-L;XL-HDL-P;XL-HDL-TG;XL-VLDL-PL_percent;XL-VLDL-TG_percent;XS-VLDL-C;XS-VLDL-CE;XS-VLDL-FC;XS-VLDL-L;XS-VLDL-P;XS-VLDL-PL;XS-VLDL-TG_percent;XXL-VLDL-CE;	3	region_2_3_locus_1	intron_variant	NA	NA	NA	CHOLELITH_BROAD (p=3.25837e-118); E4_HYPERCHOL (p=2.28192e-11); E4_LIPOPROT (p=2.40769e-15); E4_METABOLIA (p=6.98393e-12); GAST_OPER (p=1.34045e-09); I9_CABG (p=2.13978e-08); K11_CHOLECYSTECTOMY (p=1.67764e-80); K11_CHOLELITH (p=5.4325e-126); K11_GALLBILPANC (p=1.59993e-97); K11_GIDISEASES (p=9.91517e-11); RX_STATIN (p=6.28348e-52);	NA	NA	rs79835740;rs56266464;rs114938914;rs3923912;rs56266464;rs3923912;rs56266464;rs41360247;rs79835740;rs77725792;rs75331444;rs3923912;rs4953023;rs4076834;rs77725792;rs4953023;rs4953023;rs6756629;rs11887534;rs56132765;rs11887534;rs115445558;rs72875462;rs77725792;rs6756629;rs56132765;rs72875462;rs72875462;rs111617668;rs111617668;rs3923912;rs4614977;rs114938914;rs79835740;rs76866386;rs76866386;rs6756629;rs4507142;rs76866386;rs77725792;rs75331444;rs56132765;rs6756629;rs4953023;rs4614977;rs115445558;rs79835740;rs77725792;rs76866386;rs9753033;rs76866386;rs6756629;rs79835740;rs76866386;rs4614977;rs4507142;rs6756629;rs111617668;rs72875462;rs4507142;rs114938914;rs6756629;rs56266464;rs76866386;rs75331444;rs4076834;rs9753033;rs56132765;rs41360247;rs4614977;rs75331444;rs56266464;rs6756629;rs11887534;rs114938914;rs9753033;rs4507142;rs4953023;rs3923912;rs114938914;rs9753033;rs6756629;rs114938914;rs111617668;rs79835740;rs72875462;rs77725792;rs76866386;rs41360247;rs72875462;rs4076834;rs4953023;rs76866386;rs6756629;rs75331444;rs56132765;rs72875462;rs111617668;rs111617668;rs115445558;rs115445558;rs115445558;rs4076834;rs6756629;rs72875462;rs4953023;rs6756629;rs41360247;rs3923912;rs6756629;rs115445558;rs115445558;rs115445558;rs4953023;rs75331444;rs76866386;rs115445558;rs75331444;rs41360247;rs56132765;rs76866386;rs111617668;rs4953023;rs56132765;rs114938914;rs115445558;rs4614977;rs72875462;rs79835740;rs9753033;rs4507142;rs77725792;rs76866386;rs41360247;rs3923912;rs4076834;rs75331444;rs79835740;rs11887534;rs56266464;rs72875462;rs72875462;rs11887534;rs56132765;rs115445558;rs4953023;rs56132765;rs75331444;rs75331444;rs3923912;rs56266464;rs79835740;rs4953023;rs77725792;rs56266464;rs56132765;rs56266464;rs6756629;rs76866386;rs4953023;rs56266464;rs75331444;rs115445558;rs9753033;rs4614977;rs56266464;rs4507142;rs77725792;rs72875462;rs115445558;rs111617668;rs115445558;rs75331444;rs4953023;rs114938914;rs4614977;rs4614977;rs4076834;rs114938914;rs111617668;rs3923912;rs4614977;rs111617668;rs76866386;rs4507142;rs41360247;rs11887534;rs75331444;rs41360247;rs4507142;rs77725792;rs4507142;rs9753033;rs56132765;rs56266464;rs4076834;rs4614977;rs72875462;rs111617668;rs3923912;rs9753033;rs111617668;rs11887534;rs11887534;rs4076834;rs114938914;rs4507142;rs9753033;rs11887534;rs77725792;rs3923912;rs75331444;rs41360247;rs4076834;rs75331444;rs4953023;rs4076834;rs9753033;rs115445558;rs79835740;rs41360247;rs77725792;rs75331444;rs72875462;rs79835740;rs56132765;rs4614977;rs4614977;rs111617668;rs56132765;rs4507142;rs4507142;rs72875462;rs9753033;rs4614977;rs9753033;rs72875462;rs6756629;rs114938914;rs4507142;rs56132765;rs114938914;rs75331444;rs9753033;rs4614977;rs41360247;rs41360247;rs9753033;rs4953023;rs41360247;rs4953023;rs4507142;rs79835740;rs4076834;rs56132765;rs56132765;rs4076834;rs114938914;rs11887534;rs3923912;rs41360247;rs6756629;rs111617668;rs77725792;rs3923912;rs79835740;rs79835740;rs79835740;rs41360247;rs11887534;rs76866386;rs56132765;rs56266464;rs3923912;rs75331444;rs111617668;rs4614977;rs56266464;rs76866386;rs72875462;rs77725792;rs111617668;rs3923912;rs56266464;rs76866386;rs4507142;rs11887534;rs77725792;rs56266464;rs4076834;rs56266464;rs114938914;rs9753033;rs79835740;rs4614977;rs6756629;rs79835740;rs77725792;rs72875462;rs9753033;rs111617668;rs4507142;rs3923912;rs6756629;rs11887534;rs56266464;rs4076834;rs115445558;rs111617668;rs6756629;rs11887534;rs79835740;rs11887534;rs77725792;rs114938914;rs4953023;rs4953023;rs114938914;rs76866386;rs76866386;rs4076834;rs41360247;rs41360247;rs115445558;rs11887534;rs4953023;rs114938914;rs6756629;rs76866386;rs72875462;rs11887534;rs4076834;rs3923912;rs72875462;rs115445558;rs111617668;rs4614977;rs56132765;rs4614977;rs56132765;rs114938914;rs9753033;rs4507142;rs9753033;rs41360247;rs4507142;rs77725792;rs11887534;rs6756629;rs75331444;rs4076834;rs3923912;rs115445558;rs115445558;rs4076834;	Total_lipids_in_IDL;Total_cholesterol_in_IDL;Concentration_of_large_LDL_particles;Total_cholesterol_in_small_LDL;Cholesterol_esters_in_medium_LDL;Cholesterol_esters_in_medium_LDL;Total_cholesterol_in_LDL;Free_cholesterol_in_large_LDL;Cholesterol_esters_in_medium_LDL;Cholesterol_esters_in_medium_LDL;Total_lipids_in_medium_LDL;Total_cholesterol_in_LDL;Phospholipids_in_large_LDL;Free_cholesterol_in_large_LDL;Phospholipids_in_medium_LDL;Total_lipids_in_large_LDL;Concentration_of_IDL_particles;Phospholipids_in_medium_LDL;Cholesterol_esters_in_medium_LDL;Total_lipids_in_medium_LDL;Total_cholesterol_in_large_LDL;Free_cholesterol_in_IDL;Free_cholesterol_in_IDL;Total_cholesterol_in_small_LDL;Total_cholesterol_in_LDL;Concentration_of_small_LDL_particles;Total_lipids_in_small_LDL;Concentration_of_IDL_particles;Concentration_of_small_LDL_particles;Total_cholesterol_in_medium_LDL;Total_cholesterol_in_IDL;Total_cholesterol_in_large_LDL;Total_lipids_in_IDL;Phospholipids_in_medium_LDL;Phospholipids_in_medium_LDL;Total_lipids_in_small_LDL;Concentration_of_medium_LDL_particles;Total_cholesterol_in_large_LDL;Concentration_of_medium_LDL_particles;Total_cholesterol_in_IDL;Concentration_of_small_LDL_particles;Total_lipids_in_large_LDL;Concentration_of_large_LDL_particles;Total_lipids_in_small_LDL;Free_cholesterol_in_large_LDL;Concentration_of_IDL_particles;Total_cholesterol_in_LDL;Total_cholesterol_in_LDL;Total_lipids_in_IDL;Total_cholesterol_in_large_LDL;Total_cholesterol_in_medium_LDL;Phospholipids_in_IDL;Total_cholesterol_in_IDL;Free_cholesterol_in_IDL;Total_lipids_in_small_LDL;Free_cholesterol_in_large_LDL;Total_cholesterol_in_medium_LDL;Total_lipids_in_medium_LDL;Concentration_of_medium_LDL_particles;Total_lipids_in_small_LDL;Cholesterol_esters_in_medium_LDL;Total_lipids_in_IDL;Phospholipids_in_medium_LDL;Concentration_of_large_LDL_particles;Total_lipids_in_large_LDL;Total_lipids_in_small_LDL;Total_lipids_in_small_LDL;Concentration_of_IDL_particles;Total_lipids_in_medium_LDL;Total_lipids_in_large_LDL;Total_cholesterol_in_small_LDL;Cholesterol_esters_in_large_LDL;Total_lipids_in_small_LDL;Cholesterol_esters_in_large_LDL;Phospholipids_in_medium_LDL;Free_cholesterol_in_large_LDL;Total_lipids_in_large_LDL;Free_cholesterol_in_IDL;Cholesterol_esters_in_large_LDL;Total_cholesterol_in_LDL;Total_lipids_in_large_LDL;Total_cholesterol_in_IDL;Total_cholesterol_in_IDL;Total_cholesterol_in_large_LDL;Cholesterol_esters_in_large_LDL;Phospholipids_in_medium_LDL;Cholesterol_esters_in_large_LDL;Total_cholesterol_in_IDL;Phospholipids_in_large_LDL;Total_cholesterol_in_medium_LDL;Phospholipids_in_large_LDL;Concentration_of_medium_LDL_particles;Total_cholesterol_in_LDL;Free_cholesterol_in_large_LDL;Concentration_of_IDL_particles;Free_cholesterol_in_IDL;Concentration_of_large_LDL_particles;ApoB;Free_cholesterol_in_large_LDL;Total_cholesterol_in_LDL;Phospholipids_in_medium_LDL;Concentration_of_medium_LDL_particles;Total_lipids_in_large_LDL;Cholesterol_esters_in_medium_LDL;Phospholipids_in_IDL;Total_cholesterol_in_medium_LDL;ApoB;Concentration_of_small_LDL_particles;Total_cholesterol_in_medium_LDL;Total_cholesterol_in_large_LDL;Concentration_of_large_LDL_particles;Phospholipids_in_IDL;Total_lipids_in_IDL;Total_lipids_in_IDL;Phospholipids_in_medium_LDL;Cholesterol_esters_in_medium_LDL;Total_lipids_in_small_LDL;Free_cholesterol_in_IDL;Total_cholesterol_in_small_LDL;Total_lipids_in_small_LDL;Phospholipids_in_IDL;Total_lipids_in_large_LDL;Concentration_of_large_LDL_particles;Phospholipids_in_large_LDL;Cholesterol_esters_in_large_LDL;Total_cholesterol_in_IDL;Concentration_of_medium_LDL_particles;Cholesterol_esters_in_medium_LDL;Concentration_of_small_LDL_particles;Concentration_of_medium_LDL_particles;Concentration_of_medium_LDL_particles;Total_cholesterol_in_medium_LDL;Total_cholesterol_in_large_LDL;Total_lipids_in_large_LDL;Concentration_of_small_LDL_particles;Concentration_of_medium_LDL_particles;Total_cholesterol_in_medium_LDL;Total_cholesterol_in_medium_LDL;Phospholipids_in_large_LDL;Total_cholesterol_in_medium_LDL;Total_cholesterol_in_LDL;Total_cholesterol_in_IDL;Free_cholesterol_in_IDL;Total_lipids_in_IDL;Total_cholesterol_in_medium_LDL;Phospholipids_in_medium_LDL;Concentration_of_medium_LDL_particles;Concentration_of_medium_LDL_particles;Total_lipids_in_small_LDL;Total_lipids_in_medium_LDL;Concentration_of_small_LDL_particles;Total_lipids_in_medium_LDL;Total_cholesterol_in_LDL;Concentration_of_small_LDL_particles;Total_lipids_in_medium_LDL;Concentration_of_large_LDL_particles;Free_cholesterol_in_IDL;Cholesterol_esters_in_large_LDL;Free_cholesterol_in_large_LDL;Cholesterol_esters_in_medium_LDL;Free_cholesterol_in_large_LDL;Total_cholesterol_in_LDL;Cholesterol_esters_in_medium_LDL;Phospholipids_in_large_LDL;Phospholipids_in_large_LDL;Total_cholesterol_in_large_LDL;Phospholipids_in_large_LDL;Total_lipids_in_medium_LDL;Total_lipids_in_IDL;Total_cholesterol_in_large_LDL;Free_cholesterol_in_IDL;Free_cholesterol_in_large_LDL;Concentration_of_large_LDL_particles;Total_cholesterol_in_IDL;Concentration_of_small_LDL_particles;Concentration_of_large_LDL_particles;Total_cholesterol_in_small_LDL;Phospholipids_in_medium_LDL;Total_cholesterol_in_medium_LDL;Total_lipids_in_small_LDL;Free_cholesterol_in_large_LDL;Free_cholesterol_in_IDL;Concentration_of_medium_LDL_particles;Cholesterol_esters_in_large_LDL;Total_cholesterol_in_small_LDL;Phospholipids_in_medium_LDL;Total_lipids_in_medium_LDL;Total_lipids_in_IDL;Total_lipids_in_small_LDL;Concentration_of_large_LDL_particles;Free_cholesterol_in_large_LDL;Free_cholesterol_in_IDL;Concentration_of_large_LDL_particles;Total_cholesterol_in_IDL;Total_lipids_in_large_LDL;Total_cholesterol_in_medium_LDL;Cholesterol_esters_in_medium_LDL;Cholesterol_esters_in_large_LDL;Total_cholesterol_in_small_LDL;Total_cholesterol_in_large_LDL;Total_cholesterol_in_small_LDL;Phospholipids_in_large_LDL;Total_cholesterol_in_small_LDL;Total_lipids_in_large_LDL;Free_cholesterol_in_IDL;Total_lipids_in_medium_LDL;Cholesterol_esters_in_medium_LDL;Cholesterol_esters_in_medium_LDL;Concentration_of_small_LDL_particles;Total_cholesterol_in_large_LDL;Total_lipids_in_large_LDL;Total_cholesterol_in_large_LDL;Concentration_of_medium_LDL_particles;Cholesterol_esters_in_medium_LDL;Cholesterol_esters_in_medium_LDL;Total_cholesterol_in_large_LDL;Total_cholesterol_in_LDL;Free_cholesterol_in_IDL;Cholesterol_esters_in_large_LDL;Total_cholesterol_in_large_LDL;Total_cholesterol_in_medium_LDL;Total_lipids_in_large_LDL;Total_cholesterol_in_IDL;Total_cholesterol_in_large_LDL;Free_cholesterol_in_large_LDL;Cholesterol_esters_in_medium_LDL;Total_lipids_in_IDL;Total_cholesterol_in_LDL;Concentration_of_large_LDL_particles;Phospholipids_in_medium_LDL;Total_cholesterol_in_LDL;Total_lipids_in_IDL;Total_cholesterol_in_small_LDL;Phospholipids_in_medium_LDL;Phospholipids_in_medium_LDL;Total_cholesterol_in_LDL;Free_cholesterol_in_large_LDL;Phospholipids_in_large_LDL;Total_cholesterol_in_large_LDL;Phospholipids_in_medium_LDL;Total_cholesterol_in_LDL;Free_cholesterol_in_large_LDL;Free_cholesterol_in_large_LDL;Total_lipids_in_IDL;Total_cholesterol_in_medium_LDL;Total_lipids_in_IDL;Concentration_of_large_LDL_particles;Total_cholesterol_in_medium_LDL;Cholesterol_esters_in_large_LDL;Free_cholesterol_in_IDL;Free_cholesterol_in_large_LDL;Total_cholesterol_in_medium_LDL;Total_lipids_in_large_LDL;Concentration_of_large_LDL_particles;Total_cholesterol_in_medium_LDL;Total_cholesterol_in_small_LDL;Total_cholesterol_in_small_LDL;Total_lipids_in_large_LDL;Total_lipids_in_IDL;Free_cholesterol_in_IDL;Cholesterol_esters_in_medium_LDL;Total_lipids_in_medium_LDL;Cholesterol_esters_in_medium_LDL;Free_cholesterol_in_IDL;Concentration_of_medium_LDL_particles;Free_cholesterol_in_IDL;Concentration_of_medium_LDL_particles;Total_lipids_in_small_LDL;Total_cholesterol_in_LDL;Phospholipids_in_medium_LDL;Total_lipids_in_medium_LDL;Cholesterol_esters_in_large_LDL;Phospholipids_in_large_LDL;Phospholipids_in_large_LDL;Cholesterol_esters_in_large_LDL;Total_lipids_in_IDL;Total_cholesterol_in_IDL;Concentration_of_medium_LDL_particles;Phospholipids_in_large_LDL;Total_lipids_in_medium_LDL;Phospholipids_in_large_LDL;Total_cholesterol_in_LDL;Total_lipids_in_small_LDL;Total_cholesterol_in_small_LDL;Concentration_of_small_LDL_particles;Total_cholesterol_in_IDL;Total_cholesterol_in_IDL;Concentration_of_medium_LDL_particles;Total_lipids_in_small_LDL;Total_lipids_in_IDL;Concentration_of_large_LDL_particles;Free_cholesterol_in_IDL;Total_cholesterol_in_IDL;Total_cholesterol_in_small_LDL;Cholesterol_esters_in_large_LDL;Total_lipids_in_large_LDL;Phospholipids_in_large_LDL;Total_lipids_in_small_LDL;Concentration_of_small_LDL_particles;Cholesterol_esters_in_large_LDL;Phospholipids_in_medium_LDL;Cholesterol_esters_in_large_LDL;Concentration_of_large_LDL_particles;Total_cholesterol_in_small_LDL;Concentration_of_large_LDL_particles;Total_lipids_in_IDL;Cholesterol_esters_in_large_LDL;Phospholipids_in_large_LDL;Total_cholesterol_in_IDL;Concentration_of_small_LDL_particles;Concentration_of_medium_LDL_particles;Concentration_of_large_LDL_particles;Total_cholesterol_in_LDL;Concentration_of_large_LDL_particles;Concentration_of_medium_LDL_particles;Concentration_of_small_LDL_particles;Total_lipids_in_medium_LDL;Total_lipids_in_small_LDL;Total_lipids_in_large_LDL;Total_cholesterol_in_small_LDL;Total_cholesterol_in_IDL;Total_cholesterol_in_IDL;Total_cholesterol_in_large_LDL;Total_lipids_in_medium_LDL;Total_lipids_in_small_LDL;Total_cholesterol_in_small_LDL;Phospholipids_in_large_LDL;Free_cholesterol_in_IDL;Concentration_of_IDL_particles;Total_lipids_in_large_LDL;Total_cholesterol_in_medium_LDL;Total_cholesterol_in_large_LDL;Total_lipids_in_IDL;Phospholipids_in_large_LDL;Total_cholesterol_in_small_LDL;Cholesterol_esters_in_large_LDL;Total_lipids_in_medium_LDL;Total_cholesterol_in_large_LDL;Concentration_of_small_LDL_particles;Free_cholesterol_in_large_LDL;Total_cholesterol_in_small_LDL;Total_lipids_in_medium_LDL;Total_lipids_in_medium_LDL;Concentration_of_small_LDL_particles;Cholesterol_esters_in_large_LDL;Concentration_of_small_LDL_particles;Total_lipids_in_IDL;Free_cholesterol_in_large_LDL;Concentration_of_IDL_particles;Phospholipids_in_large_LDL;Concentration_of_small_LDL_particles;Phospholipids_in_medium_LDL;Concentration_of_small_LDL_particles;Total_lipids_in_large_LDL;Total_lipids_in_medium_LDL;	2:44072576;2:44072576;2:44072576;2:44072576;2:44073881;2:44073881;2:44073881;2:44073881;2:44074431;2:44074431;2:44074431;2:44074431;2:44077768;2:44077768;2:44079004;2:44079004;2:44079004;2:44079004;2:44081042;2:44081042;2:44081042;2:44081042;2:44084189;2:44084189;2:44092066;2:44092066;2:44092066;2:44092066;2:44094486;2:44094486;2:44096139;2:44096139;2:44096259;2:44096259;2:44096336;2:44096336;2:44096336;2:44096336;2:44096402;2:44096402;2:44096402;2:44096402;2:44096770;2:44096770;2:44096770;2:44096770;2:44097367;2:44097367;	rs4299376;rs4299376;rs4299376;rs4299376;rs6544713;rs6544713;rs6544713;rs6544713;rs4245791;rs4245791;rs4245791;rs4245791;rs4496372;rs4496372;rs4148214;rs4148214;rs4148214;rs4148214;rs4077440;rs4077440;rs4077440;rs4077440;rs9309109;rs9309109;rs4603816;rs4603816;rs4603816;rs4603816;rs35927760;rs35927760;rs6740545;rs6740545;rs6544716;rs6544716;rs6755809;rs6755809;rs6755809;rs6755809;rs6544717;rs6544717;rs6544717;rs6544717;rs4952688;rs4952688;rs4952688;rs4952688;rs4953026;rs4953026;	cholesterol;LDL;LDL_C;TC;cholesterol;LDL;LDL_C;TC;cholesterol;LDL;LDL_C;TC;cholesterol;LDL_C;cholesterol;LDL;LDL_C;TC;cholesterol;LDL;LDL_C;TC;cholesterol;LDL_C;cholesterol;LDL;LDL_C;TC;cholesterol;LDL_C;cholesterol;LDL_C;cholesterol;LDL_C;cholesterol;LDL;LDL_C;TC;cholesterol;LDL;LDL_C;TC;cholesterol;LDL;LDL_C;TC;cholesterol;LDL_C;	UKBB;Willer_et_al_2013;UKBB;Willer_et_al_2013;UKBB;Willer_et_al_2013;UKBB;Willer_et_al_2013;UKBB;Willer_et_al_2013;UKBB;Willer_et_al_2013;UKBB;UKBB;UKBB;Willer_et_al_2013;UKBB;Willer_et_al_2013;UKBB;Willer_et_al_2013;UKBB;Willer_et_al_2013;UKBB;UKBB;UKBB;Willer_et_al_2013;UKBB;Willer_et_al_2013;UKBB;UKBB;UKBB;UKBB;UKBB;UKBB;UKBB;Willer_et_al_2013;UKBB;Willer_et_al_2013;UKBB;Willer_et_al_2013;UKBB;Willer_et_al_2013;UKBB;Willer_et_al_2013;UKBB;Willer_et_al_2013;UKBB;UKBB;	NA	NA	43775309;43847292;43847292;44066247;44078853;44065090;44066247;44078853;44065090;44066247;44066247;44066247;44099582;44099582;44099582;44098826;44098826;44098826;43980631;43855150;44001139;43980631;44001139;44049120;44101394;43980631;44001139;44049120;43855150;44101394;44101394;43855150;44040341;44040341;44049120;44055163;44055163;44037396;44316109;44037396;	rs183381538;rs4245791;rs4245791;rs11887534;rs56132765;rs6756629;rs11887534;rs56132765;rs6756629;Affx-20090007;Affx-20090007;Affx-20090007;rs4148218;rs4148218;rs4148218;rs72798837;rs72798837;rs72798837;rs17336182;rs78070307;rs17031488;rs17336182;rs17031488;rs4245786;rs58702449;rs17336182;rs17031488;rs4245786;rs78070307;rs58702449;rs58702449;rs78070307;rs150401285;rs150401285;rs4245786;rs141828689;rs141828689;rs116520905;rs11683295;rs116520905;	FG;Total_cholesterol_levels;LDL_cholesterol;Total_cholesterol;Total_cholesterol;Total_cholesterol;LDL-C;LDL-C;LDL-C;LDL_cholesterol;Cholesterol;Apolipoprotein_B;LDL_cholesterol;Cholesterol;Apolipoprotein_B;LDL_cholesterol;Cholesterol;Apolipoprotein_B;LDL_cholesterol;Glucose;LDL_cholesterol;Apolipoprotein_B;Cholesterol;LDL_cholesterol;LDL_cholesterol;Cholesterol;Apolipoprotein_B;Apolipoprotein_B;Creatinine;Apolipoprotein_B;Cholesterol;eGFR;Cholesterol;LDL_cholesterol;Cholesterol;LDL_cholesterol;Cholesterol;eGFR;Cholesterol;Creatinine;	Chen_et_al.;Klarin_et_al.;Klarin_et_al.;Locke_et_al.;Locke_et_al.;Locke_et_al.;Locke_et_al.;Locke_et_al.;Locke_et_al.;Sinnott-Armstrong_et_al.;Sinnott-Armstrong_et_al.;Sinnott-Armstrong_et_al.;Sinnott-Armstrong_et_al.;Sinnott-Armstrong_et_al.;Sinnott-Armstrong_et_al.;Sinnott-Armstrong_et_al.;Sinnott-Armstrong_et_al.;Sinnott-Armstrong_et_al.;Sinnott-Armstrong_et_al.;Sinnott-Armstrong_et_al.;Sinnott-Armstrong_et_al.;Sinnott-Armstrong_et_al.;Sinnott-Armstrong_et_al.;Sinnott-Armstrong_et_al.;Sinnott-Armstrong_et_al.;Sinnott-Armstrong_et_al.;Sinnott-Armstrong_et_al.;Sinnott-Armstrong_et_al.;Sinnott-Armstrong_et_al.;Sinnott-Armstrong_et_al.;Sinnott-Armstrong_et_al.;Sinnott-Armstrong_et_al.;Sinnott-Armstrong_et_al.;Sinnott-Armstrong_et_al.;Sinnott-Armstrong_et_al.;Sinnott-Armstrong_et_al.;Sinnott-Armstrong_et_al.;Sinnott-Armstrong_et_al.;Sinnott-Armstrong_et_al.;Sinnott-Armstrong_et_al.;
2_3	2	42921344	44599582	XL-VLDL-PL_percent	44072576	2:44072576:G:T	rs4299376	t	g	0.7115	-0.0317983	0.0050449	2.918e-10	9.53	30	0.4784	No	ABCG8	ABCG8	Biology	98	ApoB;ApoBbyApoA1;EstC;FALen;FAw6;FreeC;IDL-C;IDL-CE;IDL-CE_percent;IDL-C_percent;IDL-FC;IDL-L;IDL-P;IDL-PL;IDL-PL_percent;IDL-TG_percent;LA;LDL-C;LDL-TG;L-LDL-C;L-LDL-CE;L-LDL-CE_percent;L-LDL-C_percent;L-LDL-FC;L-LDL-L;L-LDL-P;L-LDL-PL;L-LDL-PL_percent;L-LDL-TG;L-LDL-TG_percent;L-VLDL-C_percent;L-VLDL-TG_percent;M-HDL-CE_percent;M-HDL-C_percent;M-HDL-PL_percent;M-LDL-C;M-LDL-CE;M-LDL-CE_percent;M-LDL-C_percent;M-LDL-FC;M-LDL-FC_percent;M-LDL-L;M-LDL-P;M-LDL-PL;M-LDL-PL_percent;M-LDL-TG;M-VLDL-CE;M-VLDL-CE_percent;M-VLDL-C_percent;M-VLDL-TG_percent;PC;PUFA;Remnant-C;Serum-C;SFA;S-HDL-CE_percent;S-HDL-C_percent;S-HDL-PL;S-HDL-PL_percent;S-LDL-C;S-LDL-CE;S-LDL-CE_percent;S-LDL-C_percent;S-LDL-FC;S-LDL-FC_percent;S-LDL-L;S-LDL-P;S-LDL-PL;S-LDL-PL_percent;S-LDL-TG;SM;S-VLDL-C;S-VLDL-CE;S-VLDL-CE_percent;S-VLDL-C_percent;S-VLDL-PL_percent;S-VLDL-TG_percent;TotCho;TotFA;TotPG;VLDL-C;XL-HDL-C;XL-HDL-CE;XL-HDL-FC;XL-HDL-FC_percent;XL-HDL-L;XL-HDL-P;XL-HDL-TG;XL-VLDL-PL_percent;XL-VLDL-TG_percent;XS-VLDL-C;XS-VLDL-CE;XS-VLDL-FC;XS-VLDL-L;XS-VLDL-P;XS-VLDL-PL;XS-VLDL-TG_percent;XXL-VLDL-CE;	3	region_2_3_locus_1	intron_variant	NA	NA	NA	CHOLELITH_BROAD (p=3.25837e-118); E4_HYPERCHOL (p=2.28192e-11); E4_LIPOPROT (p=2.40769e-15); E4_METABOLIA (p=6.98393e-12); GAST_OPER (p=1.34045e-09); I9_CABG (p=2.13978e-08); K11_CHOLECYSTECTOMY (p=1.67764e-80); K11_CHOLELITH (p=5.4325e-126); K11_GALLBILPANC (p=1.59993e-97); K11_GIDISEASES (p=9.91517e-11); RX_STATIN (p=6.28348e-52);	NA	NA	rs79835740;rs56266464;rs114938914;rs3923912;rs56266464;rs3923912;rs56266464;rs41360247;rs79835740;rs77725792;rs75331444;rs3923912;rs4953023;rs4076834;rs77725792;rs4953023;rs4953023;rs6756629;rs11887534;rs56132765;rs11887534;rs115445558;rs72875462;rs77725792;rs6756629;rs56132765;rs72875462;rs72875462;rs111617668;rs111617668;rs3923912;rs4614977;rs114938914;rs79835740;rs76866386;rs76866386;rs6756629;rs4507142;rs76866386;rs77725792;rs75331444;rs56132765;rs6756629;rs4953023;rs4614977;rs115445558;rs79835740;rs77725792;rs76866386;rs9753033;rs76866386;rs6756629;rs79835740;rs76866386;rs4614977;rs4507142;rs6756629;rs111617668;rs72875462;rs4507142;rs114938914;rs6756629;rs56266464;rs76866386;rs75331444;rs4076834;rs9753033;rs56132765;rs41360247;rs4614977;rs75331444;rs56266464;rs6756629;rs11887534;rs114938914;rs9753033;rs4507142;rs4953023;rs3923912;rs114938914;rs9753033;rs6756629;rs114938914;rs111617668;rs79835740;rs72875462;rs77725792;rs76866386;rs41360247;rs72875462;rs4076834;rs4953023;rs76866386;rs6756629;rs75331444;rs56132765;rs72875462;rs111617668;rs111617668;rs115445558;rs115445558;rs115445558;rs4076834;rs6756629;rs72875462;rs4953023;rs6756629;rs41360247;rs3923912;rs6756629;rs115445558;rs115445558;rs115445558;rs4953023;rs75331444;rs76866386;rs115445558;rs75331444;rs41360247;rs56132765;rs76866386;rs111617668;rs4953023;rs56132765;rs114938914;rs115445558;rs4614977;rs72875462;rs79835740;rs9753033;rs4507142;rs77725792;rs76866386;rs41360247;rs3923912;rs4076834;rs75331444;rs79835740;rs11887534;rs56266464;rs72875462;rs72875462;rs11887534;rs56132765;rs115445558;rs4953023;rs56132765;rs75331444;rs75331444;rs3923912;rs56266464;rs79835740;rs4953023;rs77725792;rs56266464;rs56132765;rs56266464;rs6756629;rs76866386;rs4953023;rs56266464;rs75331444;rs115445558;rs9753033;rs4614977;rs56266464;rs4507142;rs77725792;rs72875462;rs115445558;rs111617668;rs115445558;rs75331444;rs4953023;rs114938914;rs4614977;rs4614977;rs4076834;rs114938914;rs111617668;rs3923912;rs4614977;rs111617668;rs76866386;rs4507142;rs41360247;rs11887534;rs75331444;rs41360247;rs4507142;rs77725792;rs4507142;rs9753033;rs56132765;rs56266464;rs4076834;rs4614977;rs72875462;rs111617668;rs3923912;rs9753033;rs111617668;rs11887534;rs11887534;rs4076834;rs114938914;rs4507142;rs9753033;rs11887534;rs77725792;rs3923912;rs75331444;rs41360247;rs4076834;rs75331444;rs4953023;rs4076834;rs9753033;rs115445558;rs79835740;rs41360247;rs77725792;rs75331444;rs72875462;rs79835740;rs56132765;rs4614977;rs4614977;rs111617668;rs56132765;rs4507142;rs4507142;rs72875462;rs9753033;rs4614977;rs9753033;rs72875462;rs6756629;rs114938914;rs4507142;rs56132765;rs114938914;rs75331444;rs9753033;rs4614977;rs41360247;rs41360247;rs9753033;rs4953023;rs41360247;rs4953023;rs4507142;rs79835740;rs4076834;rs56132765;rs56132765;rs4076834;rs114938914;rs11887534;rs3923912;rs41360247;rs6756629;rs111617668;rs77725792;rs3923912;rs79835740;rs79835740;rs79835740;rs41360247;rs11887534;rs76866386;rs56132765;rs56266464;rs3923912;rs75331444;rs111617668;rs4614977;rs56266464;rs76866386;rs72875462;rs77725792;rs111617668;rs3923912;rs56266464;rs76866386;rs4507142;rs11887534;rs77725792;rs56266464;rs4076834;rs56266464;rs114938914;rs9753033;rs79835740;rs4614977;rs6756629;rs79835740;rs77725792;rs72875462;rs9753033;rs111617668;rs4507142;rs3923912;rs6756629;rs11887534;rs56266464;rs4076834;rs115445558;rs111617668;rs6756629;rs11887534;rs79835740;rs11887534;rs77725792;rs114938914;rs4953023;rs4953023;rs114938914;rs76866386;rs76866386;rs4076834;rs41360247;rs41360247;rs115445558;rs11887534;rs4953023;rs114938914;rs6756629;rs76866386;rs72875462;rs11887534;rs4076834;rs3923912;rs72875462;rs115445558;rs111617668;rs4614977;rs56132765;rs4614977;rs56132765;rs114938914;rs9753033;rs4507142;rs9753033;rs41360247;rs4507142;rs77725792;rs11887534;rs6756629;rs75331444;rs4076834;rs3923912;rs115445558;rs115445558;rs4076834;	Total_lipids_in_IDL;Total_cholesterol_in_IDL;Concentration_of_large_LDL_particles;Total_cholesterol_in_small_LDL;Cholesterol_esters_in_medium_LDL;Cholesterol_esters_in_medium_LDL;Total_cholesterol_in_LDL;Free_cholesterol_in_large_LDL;Cholesterol_esters_in_medium_LDL;Cholesterol_esters_in_medium_LDL;Total_lipids_in_medium_LDL;Total_cholesterol_in_LDL;Phospholipids_in_large_LDL;Free_cholesterol_in_large_LDL;Phospholipids_in_medium_LDL;Total_lipids_in_large_LDL;Concentration_of_IDL_particles;Phospholipids_in_medium_LDL;Cholesterol_esters_in_medium_LDL;Total_lipids_in_medium_LDL;Total_cholesterol_in_large_LDL;Free_cholesterol_in_IDL;Free_cholesterol_in_IDL;Total_cholesterol_in_small_LDL;Total_cholesterol_in_LDL;Concentration_of_small_LDL_particles;Total_lipids_in_small_LDL;Concentration_of_IDL_particles;Concentration_of_small_LDL_particles;Total_cholesterol_in_medium_LDL;Total_cholesterol_in_IDL;Total_cholesterol_in_large_LDL;Total_lipids_in_IDL;Phospholipids_in_medium_LDL;Phospholipids_in_medium_LDL;Total_lipids_in_small_LDL;Concentration_of_medium_LDL_particles;Total_cholesterol_in_large_LDL;Concentration_of_medium_LDL_particles;Total_cholesterol_in_IDL;Concentration_of_small_LDL_particles;Total_lipids_in_large_LDL;Concentration_of_large_LDL_particles;Total_lipids_in_small_LDL;Free_cholesterol_in_large_LDL;Concentration_of_IDL_particles;Total_cholesterol_in_LDL;Total_cholesterol_in_LDL;Total_lipids_in_IDL;Total_cholesterol_in_large_LDL;Total_cholesterol_in_medium_LDL;Phospholipids_in_IDL;Total_cholesterol_in_IDL;Free_cholesterol_in_IDL;Total_lipids_in_small_LDL;Free_cholesterol_in_large_LDL;Total_cholesterol_in_medium_LDL;Total_lipids_in_medium_LDL;Concentration_of_medium_LDL_particles;Total_lipids_in_small_LDL;Cholesterol_esters_in_medium_LDL;Total_lipids_in_IDL;Phospholipids_in_medium_LDL;Concentration_of_large_LDL_particles;Total_lipids_in_large_LDL;Total_lipids_in_small_LDL;Total_lipids_in_small_LDL;Concentration_of_IDL_particles;Total_lipids_in_medium_LDL;Total_lipids_in_large_LDL;Total_cholesterol_in_small_LDL;Cholesterol_esters_in_large_LDL;Total_lipids_in_small_LDL;Cholesterol_esters_in_large_LDL;Phospholipids_in_medium_LDL;Free_cholesterol_in_large_LDL;Total_lipids_in_large_LDL;Free_cholesterol_in_IDL;Cholesterol_esters_in_large_LDL;Total_cholesterol_in_LDL;Total_lipids_in_large_LDL;Total_cholesterol_in_IDL;Total_cholesterol_in_IDL;Total_cholesterol_in_large_LDL;Cholesterol_esters_in_large_LDL;Phospholipids_in_medium_LDL;Cholesterol_esters_in_large_LDL;Total_cholesterol_in_IDL;Phospholipids_in_large_LDL;Total_cholesterol_in_medium_LDL;Phospholipids_in_large_LDL;Concentration_of_medium_LDL_particles;Total_cholesterol_in_LDL;Free_cholesterol_in_large_LDL;Concentration_of_IDL_particles;Free_cholesterol_in_IDL;Concentration_of_large_LDL_particles;ApoB;Free_cholesterol_in_large_LDL;Total_cholesterol_in_LDL;Phospholipids_in_medium_LDL;Concentration_of_medium_LDL_particles;Total_lipids_in_large_LDL;Cholesterol_esters_in_medium_LDL;Phospholipids_in_IDL;Total_cholesterol_in_medium_LDL;ApoB;Concentration_of_small_LDL_particles;Total_cholesterol_in_medium_LDL;Total_cholesterol_in_large_LDL;Concentration_of_large_LDL_particles;Phospholipids_in_IDL;Total_lipids_in_IDL;Total_lipids_in_IDL;Phospholipids_in_medium_LDL;Cholesterol_esters_in_medium_LDL;Total_lipids_in_small_LDL;Free_cholesterol_in_IDL;Total_cholesterol_in_small_LDL;Total_lipids_in_small_LDL;Phospholipids_in_IDL;Total_lipids_in_large_LDL;Concentration_of_large_LDL_particles;Phospholipids_in_large_LDL;Cholesterol_esters_in_large_LDL;Total_cholesterol_in_IDL;Concentration_of_medium_LDL_particles;Cholesterol_esters_in_medium_LDL;Concentration_of_small_LDL_particles;Concentration_of_medium_LDL_particles;Concentration_of_medium_LDL_particles;Total_cholesterol_in_medium_LDL;Total_cholesterol_in_large_LDL;Total_lipids_in_large_LDL;Concentration_of_small_LDL_particles;Concentration_of_medium_LDL_particles;Total_cholesterol_in_medium_LDL;Total_cholesterol_in_medium_LDL;Phospholipids_in_large_LDL;Total_cholesterol_in_medium_LDL;Total_cholesterol_in_LDL;Total_cholesterol_in_IDL;Free_cholesterol_in_IDL;Total_lipids_in_IDL;Total_cholesterol_in_medium_LDL;Phospholipids_in_medium_LDL;Concentration_of_medium_LDL_particles;Concentration_of_medium_LDL_particles;Total_lipids_in_small_LDL;Total_lipids_in_medium_LDL;Concentration_of_small_LDL_particles;Total_lipids_in_medium_LDL;Total_cholesterol_in_LDL;Concentration_of_small_LDL_particles;Total_lipids_in_medium_LDL;Concentration_of_large_LDL_particles;Free_cholesterol_in_IDL;Cholesterol_esters_in_large_LDL;Free_cholesterol_in_large_LDL;Cholesterol_esters_in_medium_LDL;Free_cholesterol_in_large_LDL;Total_cholesterol_in_LDL;Cholesterol_esters_in_medium_LDL;Phospholipids_in_large_LDL;Phospholipids_in_large_LDL;Total_cholesterol_in_large_LDL;Phospholipids_in_large_LDL;Total_lipids_in_medium_LDL;Total_lipids_in_IDL;Total_cholesterol_in_large_LDL;Free_cholesterol_in_IDL;Free_cholesterol_in_large_LDL;Concentration_of_large_LDL_particles;Total_cholesterol_in_IDL;Concentration_of_small_LDL_particles;Concentration_of_large_LDL_particles;Total_cholesterol_in_small_LDL;Phospholipids_in_medium_LDL;Total_cholesterol_in_medium_LDL;Total_lipids_in_small_LDL;Free_cholesterol_in_large_LDL;Free_cholesterol_in_IDL;Concentration_of_medium_LDL_particles;Cholesterol_esters_in_large_LDL;Total_cholesterol_in_small_LDL;Phospholipids_in_medium_LDL;Total_lipids_in_medium_LDL;Total_lipids_in_IDL;Total_lipids_in_small_LDL;Concentration_of_large_LDL_particles;Free_cholesterol_in_large_LDL;Free_cholesterol_in_IDL;Concentration_of_large_LDL_particles;Total_cholesterol_in_IDL;Total_lipids_in_large_LDL;Total_cholesterol_in_medium_LDL;Cholesterol_esters_in_medium_LDL;Cholesterol_esters_in_large_LDL;Total_cholesterol_in_small_LDL;Total_cholesterol_in_large_LDL;Total_cholesterol_in_small_LDL;Phospholipids_in_large_LDL;Total_cholesterol_in_small_LDL;Total_lipids_in_large_LDL;Free_cholesterol_in_IDL;Total_lipids_in_medium_LDL;Cholesterol_esters_in_medium_LDL;Cholesterol_esters_in_medium_LDL;Concentration_of_small_LDL_particles;Total_cholesterol_in_large_LDL;Total_lipids_in_large_LDL;Total_cholesterol_in_large_LDL;Concentration_of_medium_LDL_particles;Cholesterol_esters_in_medium_LDL;Cholesterol_esters_in_medium_LDL;Total_cholesterol_in_large_LDL;Total_cholesterol_in_LDL;Free_cholesterol_in_IDL;Cholesterol_esters_in_large_LDL;Total_cholesterol_in_large_LDL;Total_cholesterol_in_medium_LDL;Total_lipids_in_large_LDL;Total_cholesterol_in_IDL;Total_cholesterol_in_large_LDL;Free_cholesterol_in_large_LDL;Cholesterol_esters_in_medium_LDL;Total_lipids_in_IDL;Total_cholesterol_in_LDL;Concentration_of_large_LDL_particles;Phospholipids_in_medium_LDL;Total_cholesterol_in_LDL;Total_lipids_in_IDL;Total_cholesterol_in_small_LDL;Phospholipids_in_medium_LDL;Phospholipids_in_medium_LDL;Total_cholesterol_in_LDL;Free_cholesterol_in_large_LDL;Phospholipids_in_large_LDL;Total_cholesterol_in_large_LDL;Phospholipids_in_medium_LDL;Total_cholesterol_in_LDL;Free_cholesterol_in_large_LDL;Free_cholesterol_in_large_LDL;Total_lipids_in_IDL;Total_cholesterol_in_medium_LDL;Total_lipids_in_IDL;Concentration_of_large_LDL_particles;Total_cholesterol_in_medium_LDL;Cholesterol_esters_in_large_LDL;Free_cholesterol_in_IDL;Free_cholesterol_in_large_LDL;Total_cholesterol_in_medium_LDL;Total_lipids_in_large_LDL;Concentration_of_large_LDL_particles;Total_cholesterol_in_medium_LDL;Total_cholesterol_in_small_LDL;Total_cholesterol_in_small_LDL;Total_lipids_in_large_LDL;Total_lipids_in_IDL;Free_cholesterol_in_IDL;Cholesterol_esters_in_medium_LDL;Total_lipids_in_medium_LDL;Cholesterol_esters_in_medium_LDL;Free_cholesterol_in_IDL;Concentration_of_medium_LDL_particles;Free_cholesterol_in_IDL;Concentration_of_medium_LDL_particles;Total_lipids_in_small_LDL;Total_cholesterol_in_LDL;Phospholipids_in_medium_LDL;Total_lipids_in_medium_LDL;Cholesterol_esters_in_large_LDL;Phospholipids_in_large_LDL;Phospholipids_in_large_LDL;Cholesterol_esters_in_large_LDL;Total_lipids_in_IDL;Total_cholesterol_in_IDL;Concentration_of_medium_LDL_particles;Phospholipids_in_large_LDL;Total_lipids_in_medium_LDL;Phospholipids_in_large_LDL;Total_cholesterol_in_LDL;Total_lipids_in_small_LDL;Total_cholesterol_in_small_LDL;Concentration_of_small_LDL_particles;Total_cholesterol_in_IDL;Total_cholesterol_in_IDL;Concentration_of_medium_LDL_particles;Total_lipids_in_small_LDL;Total_lipids_in_IDL;Concentration_of_large_LDL_particles;Free_cholesterol_in_IDL;Total_cholesterol_in_IDL;Total_cholesterol_in_small_LDL;Cholesterol_esters_in_large_LDL;Total_lipids_in_large_LDL;Phospholipids_in_large_LDL;Total_lipids_in_small_LDL;Concentration_of_small_LDL_particles;Cholesterol_esters_in_large_LDL;Phospholipids_in_medium_LDL;Cholesterol_esters_in_large_LDL;Concentration_of_large_LDL_particles;Total_cholesterol_in_small_LDL;Concentration_of_large_LDL_particles;Total_lipids_in_IDL;Cholesterol_esters_in_large_LDL;Phospholipids_in_large_LDL;Total_cholesterol_in_IDL;Concentration_of_small_LDL_particles;Concentration_of_medium_LDL_particles;Concentration_of_large_LDL_particles;Total_cholesterol_in_LDL;Concentration_of_large_LDL_particles;Concentration_of_medium_LDL_particles;Concentration_of_small_LDL_particles;Total_lipids_in_medium_LDL;Total_lipids_in_small_LDL;Total_lipids_in_large_LDL;Total_cholesterol_in_small_LDL;Total_cholesterol_in_IDL;Total_cholesterol_in_IDL;Total_cholesterol_in_large_LDL;Total_lipids_in_medium_LDL;Total_lipids_in_small_LDL;Total_cholesterol_in_small_LDL;Phospholipids_in_large_LDL;Free_cholesterol_in_IDL;Concentration_of_IDL_particles;Total_lipids_in_large_LDL;Total_cholesterol_in_medium_LDL;Total_cholesterol_in_large_LDL;Total_lipids_in_IDL;Phospholipids_in_large_LDL;Total_cholesterol_in_small_LDL;Cholesterol_esters_in_large_LDL;Total_lipids_in_medium_LDL;Total_cholesterol_in_large_LDL;Concentration_of_small_LDL_particles;Free_cholesterol_in_large_LDL;Total_cholesterol_in_small_LDL;Total_lipids_in_medium_LDL;Total_lipids_in_medium_LDL;Concentration_of_small_LDL_particles;Cholesterol_esters_in_large_LDL;Concentration_of_small_LDL_particles;Total_lipids_in_IDL;Free_cholesterol_in_large_LDL;Concentration_of_IDL_particles;Phospholipids_in_large_LDL;Concentration_of_small_LDL_particles;Phospholipids_in_medium_LDL;Concentration_of_small_LDL_particles;Total_lipids_in_large_LDL;Total_lipids_in_medium_LDL;	2:44072576;2:44072576;2:44072576;2:44072576;2:44073881;2:44073881;2:44073881;2:44073881;2:44074431;2:44074431;2:44074431;2:44074431;2:44077768;2:44077768;2:44079004;2:44079004;2:44079004;2:44079004;2:44081042;2:44081042;2:44081042;2:44081042;2:44084189;2:44084189;2:44092066;2:44092066;2:44092066;2:44092066;2:44094486;2:44094486;2:44096139;2:44096139;2:44096259;2:44096259;2:44096336;2:44096336;2:44096336;2:44096336;2:44096402;2:44096402;2:44096402;2:44096402;2:44096770;2:44096770;2:44096770;2:44096770;2:44097367;2:44097367;	rs4299376;rs4299376;rs4299376;rs4299376;rs6544713;rs6544713;rs6544713;rs6544713;rs4245791;rs4245791;rs4245791;rs4245791;rs4496372;rs4496372;rs4148214;rs4148214;rs4148214;rs4148214;rs4077440;rs4077440;rs4077440;rs4077440;rs9309109;rs9309109;rs4603816;rs4603816;rs4603816;rs4603816;rs35927760;rs35927760;rs6740545;rs6740545;rs6544716;rs6544716;rs6755809;rs6755809;rs6755809;rs6755809;rs6544717;rs6544717;rs6544717;rs6544717;rs4952688;rs4952688;rs4952688;rs4952688;rs4953026;rs4953026;	cholesterol;LDL;LDL_C;TC;cholesterol;LDL;LDL_C;TC;cholesterol;LDL;LDL_C;TC;cholesterol;LDL_C;cholesterol;LDL;LDL_C;TC;cholesterol;LDL;LDL_C;TC;cholesterol;LDL_C;cholesterol;LDL;LDL_C;TC;cholesterol;LDL_C;cholesterol;LDL_C;cholesterol;LDL_C;cholesterol;LDL;LDL_C;TC;cholesterol;LDL;LDL_C;TC;cholesterol;LDL;LDL_C;TC;cholesterol;LDL_C;	UKBB;Willer_et_al_2013;UKBB;Willer_et_al_2013;UKBB;Willer_et_al_2013;UKBB;Willer_et_al_2013;UKBB;Willer_et_al_2013;UKBB;Willer_et_al_2013;UKBB;UKBB;UKBB;Willer_et_al_2013;UKBB;Willer_et_al_2013;UKBB;Willer_et_al_2013;UKBB;Willer_et_al_2013;UKBB;UKBB;UKBB;Willer_et_al_2013;UKBB;Willer_et_al_2013;UKBB;UKBB;UKBB;UKBB;UKBB;UKBB;UKBB;Willer_et_al_2013;UKBB;Willer_et_al_2013;UKBB;Willer_et_al_2013;UKBB;Willer_et_al_2013;UKBB;Willer_et_al_2013;UKBB;Willer_et_al_2013;UKBB;UKBB;	NA	NA	43775309;43847292;43847292;44066247;44078853;44065090;44066247;44078853;44065090;44066247;44066247;44066247;44099582;44099582;44099582;44098826;44098826;44098826;43980631;43855150;44001139;43980631;44001139;44049120;44101394;43980631;44001139;44049120;43855150;44101394;44101394;43855150;44040341;44040341;44049120;44055163;44055163;44037396;44316109;44037396;	rs183381538;rs4245791;rs4245791;rs11887534;rs56132765;rs6756629;rs11887534;rs56132765;rs6756629;Affx-20090007;Affx-20090007;Affx-20090007;rs4148218;rs4148218;rs4148218;rs72798837;rs72798837;rs72798837;rs17336182;rs78070307;rs17031488;rs17336182;rs17031488;rs4245786;rs58702449;rs17336182;rs17031488;rs4245786;rs78070307;rs58702449;rs58702449;rs78070307;rs150401285;rs150401285;rs4245786;rs141828689;rs141828689;rs116520905;rs11683295;rs116520905;	FG;Total_cholesterol_levels;LDL_cholesterol;Total_cholesterol;Total_cholesterol;Total_cholesterol;LDL-C;LDL-C;LDL-C;LDL_cholesterol;Cholesterol;Apolipoprotein_B;LDL_cholesterol;Cholesterol;Apolipoprotein_B;LDL_cholesterol;Cholesterol;Apolipoprotein_B;LDL_cholesterol;Glucose;LDL_cholesterol;Apolipoprotein_B;Cholesterol;LDL_cholesterol;LDL_cholesterol;Cholesterol;Apolipoprotein_B;Apolipoprotein_B;Creatinine;Apolipoprotein_B;Cholesterol;eGFR;Cholesterol;LDL_cholesterol;Cholesterol;LDL_cholesterol;Cholesterol;eGFR;Cholesterol;Creatinine;	Chen_et_al.;Klarin_et_al.;Klarin_et_al.;Locke_et_al.;Locke_et_al.;Locke_et_al.;Locke_et_al.;Locke_et_al.;Locke_et_al.;Sinnott-Armstrong_et_al.;Sinnott-Armstrong_et_al.;Sinnott-Armstrong_et_al.;Sinnott-Armstrong_et_al.;Sinnott-Armstrong_et_al.;Sinnott-Armstrong_et_al.;Sinnott-Armstrong_et_al.;Sinnott-Armstrong_et_al.;Sinnott-Armstrong_et_al.;Sinnott-Armstrong_et_al.;Sinnott-Armstrong_et_al.;Sinnott-Armstrong_et_al.;Sinnott-Armstrong_et_al.;Sinnott-Armstrong_et_al.;Sinnott-Armstrong_et_al.;Sinnott-Armstrong_et_al.;Sinnott-Armstrong_et_al.;Sinnott-Armstrong_et_al.;Sinnott-Armstrong_et_al.;Sinnott-Armstrong_et_al.;Sinnott-Armstrong_et_al.;Sinnott-Armstrong_et_al.;Sinnott-Armstrong_et_al.;Sinnott-Armstrong_et_al.;Sinnott-Armstrong_et_al.;Sinnott-Armstrong_et_al.;Sinnott-Armstrong_et_al.;Sinnott-Armstrong_et_al.;Sinnott-Armstrong_et_al.;Sinnott-Armstrong_et_al.;Sinnott-Armstrong_et_al.;
2_3	2	42921344	44599582	XL-HDL-PL_percent	44073656	2:44073656:C:T	rs41360247	t	c	0.9302	-0.0570138	0.00785545	3.933e-13	12.41	33	0.3406	No	ABCG8	ABCG8	Biology	97	ApoB;ApoBbyApoA1;EstC;FAw3;FAw6;FreeC;HDL3-C;IDL-C;IDL-CE;IDL-CE_percent;IDL-C_percent;IDL-FC;IDL-L;IDL-P;IDL-PL;IDL-PL_percent;IDL-TG_percent;LA;LDL-C;LDL-TG;L-LDL-C;L-LDL-CE;L-LDL-CE_percent;L-LDL-C_percent;L-LDL-FC;L-LDL-FC_percent;L-LDL-L;L-LDL-P;L-LDL-PL;L-LDL-PL_percent;L-LDL-TG;L-LDL-TG_percent;M-HDL-CE_percent;M-LDL-C;M-LDL-CE;M-LDL-CE_percent;M-LDL-C_percent;M-LDL-FC;M-LDL-FC_percent;M-LDL-L;M-LDL-P;M-LDL-PL;M-LDL-PL_percent;M-VLDL-C;M-VLDL-CE;M-VLDL-PL;M-VLDL-TG_percent;PC;PUFA;Remnant-C;Serum-C;SFA;S-HDL-CE_percent;S-HDL-C_percent;S-HDL-PL_percent;S-LDL-C;S-LDL-CE;S-LDL-CE_percent;S-LDL-C_percent;S-LDL-FC;S-LDL-FC_percent;S-LDL-L;S-LDL-P;S-LDL-PL;S-LDL-PL_percent;S-LDL-TG;SM;S-VLDL-C;S-VLDL-CE;S-VLDL-CE_percent;S-VLDL-C_percent;S-VLDL-FC;S-VLDL-L;S-VLDL-P;S-VLDL-PL;S-VLDL-PL_percent;TotCho;TotFA;TotPG;VLDL-C;XL-HDL-FC_percent;XL-HDL-PL_percent;XL-HDL-TG;XL-VLDL-C;XL-VLDL-FC;XS-VLDL-C;XS-VLDL-CE;XS-VLDL-FC;XS-VLDL-L;XS-VLDL-P;XS-VLDL-PL;XXL-VLDL-C;XXL-VLDL-CE;XXL-VLDL-L;XXL-VLDL-P;XXL-VLDL-PL;XXL-VLDL-TG;	3	region_2_3_locus_2	intron_variant	2:44055510:C:T;2:44065090:A:G;2:44066247:C:G;	stop_retained_variant,NMD_transcript_variant;missense_variant;missense_variant;	ABCG5;ABCG5;ABCG8;	CHOLELITH_BROAD (p=0.0); E4_HYPERCHOL (p=9.55652e-14); E4_LIPOPROT (p=4.13619e-17); E4_METABOLIA (p=2.04588e-10); GAST_OPER (p=1.6233e-35); K11_ACUTPANC (p=1.32443e-09); K11_CHOLECYST (p=3.79507e-10); K11_CHOLECYSTECTOMY (p=5.00035e-265); K11_CHOLELITH (p=0.0); K11_GALLBILPANC (p=0.0); K11_GIDISEASES (p=1.00647e-42); O15_ICP (p=1.13222e-08); O15_ICP_WIDE (p=3.63329e-12); R18_ABDOMI_PELVIC_PAIN (p=3.92735e-11); R18_SYMPTOMS_SIGNS_INVOLVI_DIGES_SYSTEM_ABDOMEN (p=1.8889e-09); RX_STATIN (p=3.111e-53);	Low density lipoprotein (GLGC 2013); Total cholesterol (GLGC 2013); Gallstone disease (Buch S 2007); Serum phytosterol (Teupser D 2010); Serum phytosterol brassicasterol (Teupser D 2010); Serum phytosterol brassicasterol normalized to cholesterol (Teupser D 2010); Serum phytosterol campesterol (Teupser D 2010); Serum phytosterol campesterol normalized to cholesterol (Teupser D 2010); Serum phytosterol normalized to cholesterol (Teupser D 2010); Serum phytosterol sitosterol (Teupser D 2010); Serum phytosterol sitosterol normalized to cholesterol (Teupser D 2010); Phytosterol levels (Teupser D 2010); Cholecystitis (Neale B 2017); Cholelithiasis (Neale B 2017); Had other major operations (Neale B 2017); Medication for cholesterol, blood pressure or diabetes: cholesterol lowering medication (Neale B 2017); Number of operations (Neale B 2017); Self-reported cholecystitis (Neale B 2017); Self-reported cholelithiasis or gall stones (Neale B 2017); Self-reported high cholesterol (Neale B 2017); Treatment with cholesterol lowering medication (Neale B 2017); Treatment with simvastatin (Neale B 2017); Phytosterols (Teupser D 2010); Coronary artery disease (van der Harst P 2018);	ApoB (Kettunen J 2016); Cholesterol esters in large LDL (Kettunen J 2016); Cholesterol esters in medium LDL (Kettunen J 2016); Concentration of IDL particles (Kettunen J 2016); Concentration of large LDL particles (Kettunen J 2016); Concentration of medium LDL particles (Kettunen J 2016); Concentration of small LDL particles (Kettunen J 2016); Free cholesterol in IDL (Kettunen J 2016); Free cholesterol in large LDL (Kettunen J 2016); Phospholipids in IDL (Kettunen J 2016); Phospholipids in large LDL (Kettunen J 2016); Phospholipids in medium LDL (Kettunen J 2016); Total cholesterol in IDL (Kettunen J 2016); Total cholesterol in LDL (Kettunen J 2016); Total cholesterol in large LDL (Kettunen J 2016); Total cholesterol in medium LDL (Kettunen J 2016); Total cholesterol in small LDL (Kettunen J 2016); Total lipids in IDL (Kettunen J 2016); Total lipids in large LDL (Kettunen J 2016); Total lipids in medium LDL (Kettunen J 2016); Total lipids in small LDL (Kettunen J 2016); M-LDL-C/M-LDL-PL (Tukiainen T 2012);	rs79835740;rs56266464;rs114938914;rs3923912;rs56266464;rs3923912;rs56266464;rs41360247;rs79835740;rs77725792;rs75331444;rs3923912;rs4953023;rs4076834;rs77725792;rs4953023;rs4953023;rs6756629;rs11887534;rs56132765;rs11887534;rs115445558;rs72875462;rs77725792;rs6756629;rs56132765;rs72875462;rs72875462;rs111617668;rs111617668;rs3923912;rs4614977;rs114938914;rs79835740;rs76866386;rs76866386;rs6756629;rs4507142;rs76866386;rs77725792;rs75331444;rs56132765;rs6756629;rs4953023;rs4614977;rs115445558;rs79835740;rs77725792;rs76866386;rs9753033;rs76866386;rs6756629;rs79835740;rs76866386;rs4614977;rs4507142;rs6756629;rs111617668;rs72875462;rs4507142;rs114938914;rs6756629;rs56266464;rs76866386;rs75331444;rs4076834;rs9753033;rs56132765;rs41360247;rs4614977;rs75331444;rs56266464;rs6756629;rs11887534;rs114938914;rs9753033;rs4507142;rs4953023;rs3923912;rs114938914;rs9753033;rs6756629;rs114938914;rs111617668;rs79835740;rs72875462;rs77725792;rs76866386;rs41360247;rs72875462;rs4076834;rs4953023;rs76866386;rs6756629;rs75331444;rs56132765;rs72875462;rs111617668;rs111617668;rs115445558;rs115445558;rs115445558;rs4076834;rs6756629;rs72875462;rs4953023;rs6756629;rs41360247;rs3923912;rs6756629;rs115445558;rs115445558;rs115445558;rs4953023;rs75331444;rs76866386;rs115445558;rs75331444;rs41360247;rs56132765;rs76866386;rs111617668;rs4953023;rs56132765;rs114938914;rs115445558;rs4614977;rs72875462;rs79835740;rs9753033;rs4507142;rs77725792;rs76866386;rs41360247;rs3923912;rs4076834;rs75331444;rs79835740;rs11887534;rs56266464;rs72875462;rs72875462;rs11887534;rs56132765;rs115445558;rs4953023;rs56132765;rs75331444;rs75331444;rs3923912;rs56266464;rs79835740;rs4953023;rs77725792;rs56266464;rs56132765;rs56266464;rs6756629;rs76866386;rs4953023;rs56266464;rs75331444;rs115445558;rs9753033;rs4614977;rs56266464;rs4507142;rs77725792;rs72875462;rs115445558;rs111617668;rs115445558;rs75331444;rs4953023;rs114938914;rs4614977;rs4614977;rs4076834;rs114938914;rs111617668;rs3923912;rs4614977;rs111617668;rs76866386;rs4507142;rs41360247;rs11887534;rs75331444;rs41360247;rs4507142;rs77725792;rs4507142;rs9753033;rs56132765;rs56266464;rs4076834;rs4614977;rs72875462;rs111617668;rs3923912;rs9753033;rs111617668;rs11887534;rs11887534;rs4076834;rs114938914;rs4507142;rs9753033;rs11887534;rs77725792;rs3923912;rs75331444;rs41360247;rs4076834;rs75331444;rs4953023;rs4076834;rs9753033;rs115445558;rs79835740;rs41360247;rs77725792;rs75331444;rs72875462;rs79835740;rs56132765;rs4614977;rs4614977;rs111617668;rs56132765;rs4507142;rs4507142;rs72875462;rs9753033;rs4614977;rs9753033;rs72875462;rs6756629;rs114938914;rs4507142;rs56132765;rs114938914;rs75331444;rs9753033;rs4614977;rs41360247;rs41360247;rs9753033;rs4953023;rs41360247;rs4953023;rs4507142;rs79835740;rs4076834;rs56132765;rs56132765;rs4076834;rs114938914;rs11887534;rs3923912;rs41360247;rs6756629;rs111617668;rs77725792;rs3923912;rs79835740;rs79835740;rs79835740;rs41360247;rs11887534;rs76866386;rs56132765;rs56266464;rs3923912;rs75331444;rs111617668;rs4614977;rs56266464;rs76866386;rs72875462;rs77725792;rs111617668;rs3923912;rs56266464;rs76866386;rs4507142;rs11887534;rs77725792;rs56266464;rs4076834;rs56266464;rs114938914;rs9753033;rs79835740;rs4614977;rs6756629;rs79835740;rs77725792;rs72875462;rs9753033;rs111617668;rs4507142;rs3923912;rs6756629;rs11887534;rs56266464;rs4076834;rs115445558;rs111617668;rs6756629;rs11887534;rs79835740;rs11887534;rs77725792;rs114938914;rs4953023;rs4953023;rs114938914;rs76866386;rs76866386;rs4076834;rs41360247;rs41360247;rs115445558;rs11887534;rs4953023;rs114938914;rs6756629;rs76866386;rs72875462;rs11887534;rs4076834;rs3923912;rs72875462;rs115445558;rs111617668;rs4614977;rs56132765;rs4614977;rs56132765;rs114938914;rs9753033;rs4507142;rs9753033;rs41360247;rs4507142;rs77725792;rs11887534;rs6756629;rs75331444;rs4076834;rs3923912;rs115445558;rs115445558;rs4076834;	Total_lipids_in_IDL;Total_cholesterol_in_IDL;Concentration_of_large_LDL_particles;Total_cholesterol_in_small_LDL;Cholesterol_esters_in_medium_LDL;Cholesterol_esters_in_medium_LDL;Total_cholesterol_in_LDL;Free_cholesterol_in_large_LDL;Cholesterol_esters_in_medium_LDL;Cholesterol_esters_in_medium_LDL;Total_lipids_in_medium_LDL;Total_cholesterol_in_LDL;Phospholipids_in_large_LDL;Free_cholesterol_in_large_LDL;Phospholipids_in_medium_LDL;Total_lipids_in_large_LDL;Concentration_of_IDL_particles;Phospholipids_in_medium_LDL;Cholesterol_esters_in_medium_LDL;Total_lipids_in_medium_LDL;Total_cholesterol_in_large_LDL;Free_cholesterol_in_IDL;Free_cholesterol_in_IDL;Total_cholesterol_in_small_LDL;Total_cholesterol_in_LDL;Concentration_of_small_LDL_particles;Total_lipids_in_small_LDL;Concentration_of_IDL_particles;Concentration_of_small_LDL_particles;Total_cholesterol_in_medium_LDL;Total_cholesterol_in_IDL;Total_cholesterol_in_large_LDL;Total_lipids_in_IDL;Phospholipids_in_medium_LDL;Phospholipids_in_medium_LDL;Total_lipids_in_small_LDL;Concentration_of_medium_LDL_particles;Total_cholesterol_in_large_LDL;Concentration_of_medium_LDL_particles;Total_cholesterol_in_IDL;Concentration_of_small_LDL_particles;Total_lipids_in_large_LDL;Concentration_of_large_LDL_particles;Total_lipids_in_small_LDL;Free_cholesterol_in_large_LDL;Concentration_of_IDL_particles;Total_cholesterol_in_LDL;Total_cholesterol_in_LDL;Total_lipids_in_IDL;Total_cholesterol_in_large_LDL;Total_cholesterol_in_medium_LDL;Phospholipids_in_IDL;Total_cholesterol_in_IDL;Free_cholesterol_in_IDL;Total_lipids_in_small_LDL;Free_cholesterol_in_large_LDL;Total_cholesterol_in_medium_LDL;Total_lipids_in_medium_LDL;Concentration_of_medium_LDL_particles;Total_lipids_in_small_LDL;Cholesterol_esters_in_medium_LDL;Total_lipids_in_IDL;Phospholipids_in_medium_LDL;Concentration_of_large_LDL_particles;Total_lipids_in_large_LDL;Total_lipids_in_small_LDL;Total_lipids_in_small_LDL;Concentration_of_IDL_particles;Total_lipids_in_medium_LDL;Total_lipids_in_large_LDL;Total_cholesterol_in_small_LDL;Cholesterol_esters_in_large_LDL;Total_lipids_in_small_LDL;Cholesterol_esters_in_large_LDL;Phospholipids_in_medium_LDL;Free_cholesterol_in_large_LDL;Total_lipids_in_large_LDL;Free_cholesterol_in_IDL;Cholesterol_esters_in_large_LDL;Total_cholesterol_in_LDL;Total_lipids_in_large_LDL;Total_cholesterol_in_IDL;Total_cholesterol_in_IDL;Total_cholesterol_in_large_LDL;Cholesterol_esters_in_large_LDL;Phospholipids_in_medium_LDL;Cholesterol_esters_in_large_LDL;Total_cholesterol_in_IDL;Phospholipids_in_large_LDL;Total_cholesterol_in_medium_LDL;Phospholipids_in_large_LDL;Concentration_of_medium_LDL_particles;Total_cholesterol_in_LDL;Free_cholesterol_in_large_LDL;Concentration_of_IDL_particles;Free_cholesterol_in_IDL;Concentration_of_large_LDL_particles;ApoB;Free_cholesterol_in_large_LDL;Total_cholesterol_in_LDL;Phospholipids_in_medium_LDL;Concentration_of_medium_LDL_particles;Total_lipids_in_large_LDL;Cholesterol_esters_in_medium_LDL;Phospholipids_in_IDL;Total_cholesterol_in_medium_LDL;ApoB;Concentration_of_small_LDL_particles;Total_cholesterol_in_medium_LDL;Total_cholesterol_in_large_LDL;Concentration_of_large_LDL_particles;Phospholipids_in_IDL;Total_lipids_in_IDL;Total_lipids_in_IDL;Phospholipids_in_medium_LDL;Cholesterol_esters_in_medium_LDL;Total_lipids_in_small_LDL;Free_cholesterol_in_IDL;Total_cholesterol_in_small_LDL;Total_lipids_in_small_LDL;Phospholipids_in_IDL;Total_lipids_in_large_LDL;Concentration_of_large_LDL_particles;Phospholipids_in_large_LDL;Cholesterol_esters_in_large_LDL;Total_cholesterol_in_IDL;Concentration_of_medium_LDL_particles;Cholesterol_esters_in_medium_LDL;Concentration_of_small_LDL_particles;Concentration_of_medium_LDL_particles;Concentration_of_medium_LDL_particles;Total_cholesterol_in_medium_LDL;Total_cholesterol_in_large_LDL;Total_lipids_in_large_LDL;Concentration_of_small_LDL_particles;Concentration_of_medium_LDL_particles;Total_cholesterol_in_medium_LDL;Total_cholesterol_in_medium_LDL;Phospholipids_in_large_LDL;Total_cholesterol_in_medium_LDL;Total_cholesterol_in_LDL;Total_cholesterol_in_IDL;Free_cholesterol_in_IDL;Total_lipids_in_IDL;Total_cholesterol_in_medium_LDL;Phospholipids_in_medium_LDL;Concentration_of_medium_LDL_particles;Concentration_of_medium_LDL_particles;Total_lipids_in_small_LDL;Total_lipids_in_medium_LDL;Concentration_of_small_LDL_particles;Total_lipids_in_medium_LDL;Total_cholesterol_in_LDL;Concentration_of_small_LDL_particles;Total_lipids_in_medium_LDL;Concentration_of_large_LDL_particles;Free_cholesterol_in_IDL;Cholesterol_esters_in_large_LDL;Free_cholesterol_in_large_LDL;Cholesterol_esters_in_medium_LDL;Free_cholesterol_in_large_LDL;Total_cholesterol_in_LDL;Cholesterol_esters_in_medium_LDL;Phospholipids_in_large_LDL;Phospholipids_in_large_LDL;Total_cholesterol_in_large_LDL;Phospholipids_in_large_LDL;Total_lipids_in_medium_LDL;Total_lipids_in_IDL;Total_cholesterol_in_large_LDL;Free_cholesterol_in_IDL;Free_cholesterol_in_large_LDL;Concentration_of_large_LDL_particles;Total_cholesterol_in_IDL;Concentration_of_small_LDL_particles;Concentration_of_large_LDL_particles;Total_cholesterol_in_small_LDL;Phospholipids_in_medium_LDL;Total_cholesterol_in_medium_LDL;Total_lipids_in_small_LDL;Free_cholesterol_in_large_LDL;Free_cholesterol_in_IDL;Concentration_of_medium_LDL_particles;Cholesterol_esters_in_large_LDL;Total_cholesterol_in_small_LDL;Phospholipids_in_medium_LDL;Total_lipids_in_medium_LDL;Total_lipids_in_IDL;Total_lipids_in_small_LDL;Concentration_of_large_LDL_particles;Free_cholesterol_in_large_LDL;Free_cholesterol_in_IDL;Concentration_of_large_LDL_particles;Total_cholesterol_in_IDL;Total_lipids_in_large_LDL;Total_cholesterol_in_medium_LDL;Cholesterol_esters_in_medium_LDL;Cholesterol_esters_in_large_LDL;Total_cholesterol_in_small_LDL;Total_cholesterol_in_large_LDL;Total_cholesterol_in_small_LDL;Phospholipids_in_large_LDL;Total_cholesterol_in_small_LDL;Total_lipids_in_large_LDL;Free_cholesterol_in_IDL;Total_lipids_in_medium_LDL;Cholesterol_esters_in_medium_LDL;Cholesterol_esters_in_medium_LDL;Concentration_of_small_LDL_particles;Total_cholesterol_in_large_LDL;Total_lipids_in_large_LDL;Total_cholesterol_in_large_LDL;Concentration_of_medium_LDL_particles;Cholesterol_esters_in_medium_LDL;Cholesterol_esters_in_medium_LDL;Total_cholesterol_in_large_LDL;Total_cholesterol_in_LDL;Free_cholesterol_in_IDL;Cholesterol_esters_in_large_LDL;Total_cholesterol_in_large_LDL;Total_cholesterol_in_medium_LDL;Total_lipids_in_large_LDL;Total_cholesterol_in_IDL;Total_cholesterol_in_large_LDL;Free_cholesterol_in_large_LDL;Cholesterol_esters_in_medium_LDL;Total_lipids_in_IDL;Total_cholesterol_in_LDL;Concentration_of_large_LDL_particles;Phospholipids_in_medium_LDL;Total_cholesterol_in_LDL;Total_lipids_in_IDL;Total_cholesterol_in_small_LDL;Phospholipids_in_medium_LDL;Phospholipids_in_medium_LDL;Total_cholesterol_in_LDL;Free_cholesterol_in_large_LDL;Phospholipids_in_large_LDL;Total_cholesterol_in_large_LDL;Phospholipids_in_medium_LDL;Total_cholesterol_in_LDL;Free_cholesterol_in_large_LDL;Free_cholesterol_in_large_LDL;Total_lipids_in_IDL;Total_cholesterol_in_medium_LDL;Total_lipids_in_IDL;Concentration_of_large_LDL_particles;Total_cholesterol_in_medium_LDL;Cholesterol_esters_in_large_LDL;Free_cholesterol_in_IDL;Free_cholesterol_in_large_LDL;Total_cholesterol_in_medium_LDL;Total_lipids_in_large_LDL;Concentration_of_large_LDL_particles;Total_cholesterol_in_medium_LDL;Total_cholesterol_in_small_LDL;Total_cholesterol_in_small_LDL;Total_lipids_in_large_LDL;Total_lipids_in_IDL;Free_cholesterol_in_IDL;Cholesterol_esters_in_medium_LDL;Total_lipids_in_medium_LDL;Cholesterol_esters_in_medium_LDL;Free_cholesterol_in_IDL;Concentration_of_medium_LDL_particles;Free_cholesterol_in_IDL;Concentration_of_medium_LDL_particles;Total_lipids_in_small_LDL;Total_cholesterol_in_LDL;Phospholipids_in_medium_LDL;Total_lipids_in_medium_LDL;Cholesterol_esters_in_large_LDL;Phospholipids_in_large_LDL;Phospholipids_in_large_LDL;Cholesterol_esters_in_large_LDL;Total_lipids_in_IDL;Total_cholesterol_in_IDL;Concentration_of_medium_LDL_particles;Phospholipids_in_large_LDL;Total_lipids_in_medium_LDL;Phospholipids_in_large_LDL;Total_cholesterol_in_LDL;Total_lipids_in_small_LDL;Total_cholesterol_in_small_LDL;Concentration_of_small_LDL_particles;Total_cholesterol_in_IDL;Total_cholesterol_in_IDL;Concentration_of_medium_LDL_particles;Total_lipids_in_small_LDL;Total_lipids_in_IDL;Concentration_of_large_LDL_particles;Free_cholesterol_in_IDL;Total_cholesterol_in_IDL;Total_cholesterol_in_small_LDL;Cholesterol_esters_in_large_LDL;Total_lipids_in_large_LDL;Phospholipids_in_large_LDL;Total_lipids_in_small_LDL;Concentration_of_small_LDL_particles;Cholesterol_esters_in_large_LDL;Phospholipids_in_medium_LDL;Cholesterol_esters_in_large_LDL;Concentration_of_large_LDL_particles;Total_cholesterol_in_small_LDL;Concentration_of_large_LDL_particles;Total_lipids_in_IDL;Cholesterol_esters_in_large_LDL;Phospholipids_in_large_LDL;Total_cholesterol_in_IDL;Concentration_of_small_LDL_particles;Concentration_of_medium_LDL_particles;Concentration_of_large_LDL_particles;Total_cholesterol_in_LDL;Concentration_of_large_LDL_particles;Concentration_of_medium_LDL_particles;Concentration_of_small_LDL_particles;Total_lipids_in_medium_LDL;Total_lipids_in_small_LDL;Total_lipids_in_large_LDL;Total_cholesterol_in_small_LDL;Total_cholesterol_in_IDL;Total_cholesterol_in_IDL;Total_cholesterol_in_large_LDL;Total_lipids_in_medium_LDL;Total_lipids_in_small_LDL;Total_cholesterol_in_small_LDL;Phospholipids_in_large_LDL;Free_cholesterol_in_IDL;Concentration_of_IDL_particles;Total_lipids_in_large_LDL;Total_cholesterol_in_medium_LDL;Total_cholesterol_in_large_LDL;Total_lipids_in_IDL;Phospholipids_in_large_LDL;Total_cholesterol_in_small_LDL;Cholesterol_esters_in_large_LDL;Total_lipids_in_medium_LDL;Total_cholesterol_in_large_LDL;Concentration_of_small_LDL_particles;Free_cholesterol_in_large_LDL;Total_cholesterol_in_small_LDL;Total_lipids_in_medium_LDL;Total_lipids_in_medium_LDL;Concentration_of_small_LDL_particles;Cholesterol_esters_in_large_LDL;Concentration_of_small_LDL_particles;Total_lipids_in_IDL;Free_cholesterol_in_large_LDL;Concentration_of_IDL_particles;Phospholipids_in_large_LDL;Concentration_of_small_LDL_particles;Phospholipids_in_medium_LDL;Concentration_of_small_LDL_particles;Total_lipids_in_large_LDL;Total_lipids_in_medium_LDL;	2:44052743;2:44052743;2:44054991;2:44054991;2:44055510;2:44055510;2:44055922;2:44055922;2:44056148;2:44056148;2:44057570;2:44057570;2:44057570;2:44057570;2:44057825;2:44057825;2:44058201;2:44058201;2:44063098;2:44063098;2:44065090;2:44065090;2:44065090;2:44065090;2:44066247;2:44066247;2:44066247;2:44066247;2:44069772;2:44069772;2:44069772;2:44069772;2:44073656;2:44073656;2:44073656;2:44073656;2:44074000;2:44074000;2:44074000;2:44074000;2:44075483;2:44075483;2:44075483;2:44075483;2:44078853;2:44078853;2:44079310;2:44079310;2:44079310;2:44079310;2:44080324;2:44080324;2:44080324;2:44080324;2:44081627;2:44081627;2:44084600;2:44084600;2:44086591;2:44086591;2:44087024;2:44087024;2:44088039;2:44088039;2:44088041;2:44088041;2:44088096;2:44088096;	rs146855983;rs146855983;rs56266464;rs56266464;rs114938914;rs114938914;rs111617668;rs111617668;rs79835740;rs79835740;rs3923912;rs3923912;rs3923912;rs3923912;rs151306146;rs151306146;rs77725792;rs77725792;rs115445558;rs115445558;rs6756629;rs6756629;rs6756629;rs6756629;rs11887534;rs11887534;rs11887534;rs11887534;rs75331444;rs75331444;rs75331444;rs75331444;rs41360247;rs41360247;rs41360247;rs41360247;rs4953023;rs4953023;rs4953023;rs4953023;rs76866386;rs76866386;rs76866386;rs76866386;rs56132765;rs56132765;rs72875462;rs72875462;rs72875462;rs72875462;rs6709904;rs6709904;rs6709904;rs6709904;rs4076834;rs4076834;rs9753033;rs9753033;rs4507142;rs4507142;rs4614977;rs4614977;rs60668987;rs60668987;rs58762754;rs58762754;rs60567145;rs60567145;	cholesterol;LDL_C;cholesterol;LDL_C;cholesterol;LDL_C;cholesterol;LDL_C;cholesterol;LDL_C;cholesterol;LDL;LDL_C;TC;cholesterol;LDL_C;cholesterol;LDL_C;cholesterol;LDL_C;cholesterol;LDL;LDL_C;TC;cholesterol;LDL;LDL_C;TC;cholesterol;LDL;LDL_C;TC;cholesterol;LDL;LDL_C;TC;cholesterol;LDL;LDL_C;TC;cholesterol;LDL;LDL_C;TC;cholesterol;LDL_C;cholesterol;LDL;LDL_C;TC;cholesterol;LDL;LDL_C;TC;cholesterol;LDL_C;cholesterol;LDL_C;cholesterol;LDL_C;cholesterol;LDL_C;cholesterol;LDL_C;cholesterol;LDL_C;cholesterol;LDL_C;	UKBB;UKBB;UKBB;UKBB;UKBB;UKBB;UKBB;UKBB;UKBB;UKBB;UKBB;Willer_et_al_2013;UKBB;Willer_et_al_2013;UKBB;UKBB;UKBB;UKBB;UKBB;UKBB;UKBB;Willer_et_al_2013;UKBB;Willer_et_al_2013;UKBB;Willer_et_al_2013;UKBB;Willer_et_al_2013;UKBB;Willer_et_al_2013;UKBB;Willer_et_al_2013;UKBB;Willer_et_al_2013;UKBB;Willer_et_al_2013;UKBB;Willer_et_al_2013;UKBB;Willer_et_al_2013;UKBB;Willer_et_al_2013;UKBB;Willer_et_al_2013;UKBB;UKBB;UKBB;Willer_et_al_2013;UKBB;Willer_et_al_2013;UKBB;Willer_et_al_2013;UKBB;Willer_et_al_2013;UKBB;UKBB;UKBB;UKBB;UKBB;UKBB;UKBB;UKBB;UKBB;UKBB;UKBB;UKBB;UKBB;UKBB;	2:44066247;2:44065090;2:44078853	rs11887534;rs6756629;rs56132765	43775309;43847292;43847292;44066247;44078853;44065090;44066247;44078853;44065090;44066247;44066247;44066247;44099582;44099582;44099582;44098826;44098826;44098826;43980631;43855150;44001139;43980631;44001139;44049120;44101394;43980631;44001139;44049120;43855150;44101394;44101394;43855150;44040341;44040341;44049120;44055163;44055163;44037396;44316109;44037396;	rs183381538;rs4245791;rs4245791;rs11887534;rs56132765;rs6756629;rs11887534;rs56132765;rs6756629;Affx-20090007;Affx-20090007;Affx-20090007;rs4148218;rs4148218;rs4148218;rs72798837;rs72798837;rs72798837;rs17336182;rs78070307;rs17031488;rs17336182;rs17031488;rs4245786;rs58702449;rs17336182;rs17031488;rs4245786;rs78070307;rs58702449;rs58702449;rs78070307;rs150401285;rs150401285;rs4245786;rs141828689;rs141828689;rs116520905;rs11683295;rs116520905;	FG;Total_cholesterol_levels;LDL_cholesterol;Total_cholesterol;Total_cholesterol;Total_cholesterol;LDL-C;LDL-C;LDL-C;LDL_cholesterol;Cholesterol;Apolipoprotein_B;LDL_cholesterol;Cholesterol;Apolipoprotein_B;LDL_cholesterol;Cholesterol;Apolipoprotein_B;LDL_cholesterol;Glucose;LDL_cholesterol;Apolipoprotein_B;Cholesterol;LDL_cholesterol;LDL_cholesterol;Cholesterol;Apolipoprotein_B;Apolipoprotein_B;Creatinine;Apolipoprotein_B;Cholesterol;eGFR;Cholesterol;LDL_cholesterol;Cholesterol;LDL_cholesterol;Cholesterol;eGFR;Cholesterol;Creatinine;	Chen_et_al.;Klarin_et_al.;Klarin_et_al.;Locke_et_al.;Locke_et_al.;Locke_et_al.;Locke_et_al.;Locke_et_al.;Locke_et_al.;Sinnott-Armstrong_et_al.;Sinnott-Armstrong_et_al.;Sinnott-Armstrong_et_al.;Sinnott-Armstrong_et_al.;Sinnott-Armstrong_et_al.;Sinnott-Armstrong_et_al.;Sinnott-Armstrong_et_al.;Sinnott-Armstrong_et_al.;Sinnott-Armstrong_et_al.;Sinnott-Armstrong_et_al.;Sinnott-Armstrong_et_al.;Sinnott-Armstrong_et_al.;Sinnott-Armstrong_et_al.;Sinnott-Armstrong_et_al.;Sinnott-Armstrong_et_al.;Sinnott-Armstrong_et_al.;Sinnott-Armstrong_et_al.;Sinnott-Armstrong_et_al.;Sinnott-Armstrong_et_al.;Sinnott-Armstrong_et_al.;Sinnott-Armstrong_et_al.;Sinnott-Armstrong_et_al.;Sinnott-Armstrong_et_al.;Sinnott-Armstrong_et_al.;Sinnott-Armstrong_et_al.;Sinnott-Armstrong_et_al.;Sinnott-Armstrong_et_al.;Sinnott-Armstrong_et_al.;Sinnott-Armstrong_et_al.;Sinnott-Armstrong_et_al.;Sinnott-Armstrong_et_al.;
2_3	2	42921344	44599582	S-VLDL-CE_percent	44073881	2:44073881:C:T	rs6544713	t	c	0.2919	0.0412207	0.0045072	5.934e-20	19.23	31	0.6368	No	ABCG8	ABCG8	Biology	97	ApoB;ApoBbyApoA1;EstC;FALen;FAw6;FreeC;IDL-C;IDL-CE;IDL-CE_percent;IDL-C_percent;IDL-FC;IDL-L;IDL-P;IDL-PL;IDL-PL_percent;IDL-TG_percent;LA;LDL-C;LDL-TG;L-LDL-C;L-LDL-CE;L-LDL-CE_percent;L-LDL-C_percent;L-LDL-FC;L-LDL-L;L-LDL-P;L-LDL-PL;L-LDL-PL_percent;L-LDL-TG;L-LDL-TG_percent;L-VLDL-C_percent;L-VLDL-TG_percent;M-HDL-CE_percent;M-HDL-C_percent;M-HDL-PL_percent;M-LDL-C;M-LDL-CE;M-LDL-CE_percent;M-LDL-C_percent;M-LDL-FC;M-LDL-FC_percent;M-LDL-L;M-LDL-P;M-LDL-PL;M-LDL-PL_percent;M-LDL-TG;M-VLDL-CE;M-VLDL-CE_percent;M-VLDL-C_percent;M-VLDL-TG_percent;PC;PUFA;Remnant-C;Serum-C;SFA;S-HDL-CE_percent;S-HDL-C_percent;S-HDL-PL;S-HDL-PL_percent;S-LDL-C;S-LDL-CE;S-LDL-CE_percent;S-LDL-C_percent;S-LDL-FC;S-LDL-FC_percent;S-LDL-L;S-LDL-P;S-LDL-PL;S-LDL-PL_percent;S-LDL-TG;SM;S-VLDL-C;S-VLDL-CE;S-VLDL-CE_percent;S-VLDL-C_percent;S-VLDL-PL_percent;S-VLDL-TG_percent;TotCho;TotFA;TotPG;VLDL-C;XL-HDL-C;XL-HDL-CE;XL-HDL-FC;XL-HDL-FC_percent;XL-HDL-L;XL-HDL-P;XL-HDL-TG;XL-VLDL-TG_percent;XS-VLDL-C;XS-VLDL-CE;XS-VLDL-FC;XS-VLDL-L;XS-VLDL-P;XS-VLDL-PL;XS-VLDL-TG_percent;XXL-VLDL-CE;	3	region_2_3_locus_1	intron_variant	NA	NA	NA	CHOLELITH_BROAD (p=6.4121e-108); E4_HYPERCHOL (p=5.07809e-11); E4_LIPOPROT (p=8.80035e-15); E4_METABOLIA (p=1.59331e-11); GAST_OPER (p=1.12665e-08); I9_CABG (p=3.38135e-08); K11_CHOLECYSTECTOMY (p=1.95479e-72); K11_CHOLELITH (p=2.98538e-115); K11_GALLBILPANC (p=7.77141e-89); K11_GIDISEASES (p=8.59172e-10); RX_STATIN (p=4.4978e-51);	Coronary artery disease (CARDIoGRAMplusC4D 2013); Low density lipoprotein (GLGC 2013); Low density lipoprotein (GLGC 2010); Total cholesterol (GLGC 2013); Total cholesterol (GLGC 2010); Coronary artery disease (CARDIoGRAMplusC4D 2013); Coronary artery disease males (CARDIoGRAMplusC4D 2013); LDL cholesterol (Kathiresan S 2008); LDL cholesterol (GLGC 2010); LDL cholesterol (Lettre G 2011); LDL cholesterol (CARDIoGRAMplusC4D 2013); Total cholesterol (GLGC 2010); Total cholesterol (CARDIoGRAMplusC4D 2013); Coronary artery disease (Howson JMM 2017); Coronary artery disease (Howson JMM 2017); Coronary artery disease (van der Harst P 2018); Coronary artery disease (van der Harst P 2018); LDL cholesterol (Kathiresan S 2008); Cholelithiasis (Neale B 2017); Medication for cholesterol, blood pressure or diabetes: cholesterol lowering medication (Neale B 2017); Medication for cholesterol, blood pressure or diabetes: none of the above (Neale B 2017); Self-reported cholelithiasis or gall stones (Neale B 2017); Self-reported high cholesterol (Neale B 2017); Treatment with atorvastatin (Neale B 2017); Treatment with cholesterol lowering medication (Neale B 2017); Treatment with simvastatin (Neale B 2017); Coronary artery disease (Nelson CP 2017); Cholesterol ldl (Kathiresan S 2008); Coronary artery disease (van der Harst P 2018); Coronary artery disease (van der Harst P 2018);	X-12063 (Shin S 2014);	rs79835740;rs56266464;rs114938914;rs3923912;rs56266464;rs3923912;rs56266464;rs41360247;rs79835740;rs77725792;rs75331444;rs3923912;rs4953023;rs4076834;rs77725792;rs4953023;rs4953023;rs6756629;rs11887534;rs56132765;rs11887534;rs115445558;rs72875462;rs77725792;rs6756629;rs56132765;rs72875462;rs72875462;rs111617668;rs111617668;rs3923912;rs4614977;rs114938914;rs79835740;rs76866386;rs76866386;rs6756629;rs4507142;rs76866386;rs77725792;rs75331444;rs56132765;rs6756629;rs4953023;rs4614977;rs115445558;rs79835740;rs77725792;rs76866386;rs9753033;rs76866386;rs6756629;rs79835740;rs76866386;rs4614977;rs4507142;rs6756629;rs111617668;rs72875462;rs4507142;rs114938914;rs6756629;rs56266464;rs76866386;rs75331444;rs4076834;rs9753033;rs56132765;rs41360247;rs4614977;rs75331444;rs56266464;rs6756629;rs11887534;rs114938914;rs9753033;rs4507142;rs4953023;rs3923912;rs114938914;rs9753033;rs6756629;rs114938914;rs111617668;rs79835740;rs72875462;rs77725792;rs76866386;rs41360247;rs72875462;rs4076834;rs4953023;rs76866386;rs6756629;rs75331444;rs56132765;rs72875462;rs111617668;rs111617668;rs115445558;rs115445558;rs115445558;rs4076834;rs6756629;rs72875462;rs4953023;rs6756629;rs41360247;rs3923912;rs6756629;rs115445558;rs115445558;rs115445558;rs4953023;rs75331444;rs76866386;rs115445558;rs75331444;rs41360247;rs56132765;rs76866386;rs111617668;rs4953023;rs56132765;rs114938914;rs115445558;rs4614977;rs72875462;rs79835740;rs9753033;rs4507142;rs77725792;rs76866386;rs41360247;rs3923912;rs4076834;rs75331444;rs79835740;rs11887534;rs56266464;rs72875462;rs72875462;rs11887534;rs56132765;rs115445558;rs4953023;rs56132765;rs75331444;rs75331444;rs3923912;rs56266464;rs79835740;rs4953023;rs77725792;rs56266464;rs56132765;rs56266464;rs6756629;rs76866386;rs4953023;rs56266464;rs75331444;rs115445558;rs9753033;rs4614977;rs56266464;rs4507142;rs77725792;rs72875462;rs115445558;rs111617668;rs115445558;rs75331444;rs4953023;rs114938914;rs4614977;rs4614977;rs4076834;rs114938914;rs111617668;rs3923912;rs4614977;rs111617668;rs76866386;rs4507142;rs41360247;rs11887534;rs75331444;rs41360247;rs4507142;rs77725792;rs4507142;rs9753033;rs56132765;rs56266464;rs4076834;rs4614977;rs72875462;rs111617668;rs3923912;rs9753033;rs111617668;rs11887534;rs11887534;rs4076834;rs114938914;rs4507142;rs9753033;rs11887534;rs77725792;rs3923912;rs75331444;rs41360247;rs4076834;rs75331444;rs4953023;rs4076834;rs9753033;rs115445558;rs79835740;rs41360247;rs77725792;rs75331444;rs72875462;rs79835740;rs56132765;rs4614977;rs4614977;rs111617668;rs56132765;rs4507142;rs4507142;rs72875462;rs9753033;rs4614977;rs9753033;rs72875462;rs6756629;rs114938914;rs4507142;rs56132765;rs114938914;rs75331444;rs9753033;rs4614977;rs41360247;rs41360247;rs9753033;rs4953023;rs41360247;rs4953023;rs4507142;rs79835740;rs4076834;rs56132765;rs56132765;rs4076834;rs114938914;rs11887534;rs3923912;rs41360247;rs6756629;rs111617668;rs77725792;rs3923912;rs79835740;rs79835740;rs79835740;rs41360247;rs11887534;rs76866386;rs56132765;rs56266464;rs3923912;rs75331444;rs111617668;rs4614977;rs56266464;rs76866386;rs72875462;rs77725792;rs111617668;rs3923912;rs56266464;rs76866386;rs4507142;rs11887534;rs77725792;rs56266464;rs4076834;rs56266464;rs114938914;rs9753033;rs79835740;rs4614977;rs6756629;rs79835740;rs77725792;rs72875462;rs9753033;rs111617668;rs4507142;rs3923912;rs6756629;rs11887534;rs56266464;rs4076834;rs115445558;rs111617668;rs6756629;rs11887534;rs79835740;rs11887534;rs77725792;rs114938914;rs4953023;rs4953023;rs114938914;rs76866386;rs76866386;rs4076834;rs41360247;rs41360247;rs115445558;rs11887534;rs4953023;rs114938914;rs6756629;rs76866386;rs72875462;rs11887534;rs4076834;rs3923912;rs72875462;rs115445558;rs111617668;rs4614977;rs56132765;rs4614977;rs56132765;rs114938914;rs9753033;rs4507142;rs9753033;rs41360247;rs4507142;rs77725792;rs11887534;rs6756629;rs75331444;rs4076834;rs3923912;rs115445558;rs115445558;rs4076834;	Total_lipids_in_IDL;Total_cholesterol_in_IDL;Concentration_of_large_LDL_particles;Total_cholesterol_in_small_LDL;Cholesterol_esters_in_medium_LDL;Cholesterol_esters_in_medium_LDL;Total_cholesterol_in_LDL;Free_cholesterol_in_large_LDL;Cholesterol_esters_in_medium_LDL;Cholesterol_esters_in_medium_LDL;Total_lipids_in_medium_LDL;Total_cholesterol_in_LDL;Phospholipids_in_large_LDL;Free_cholesterol_in_large_LDL;Phospholipids_in_medium_LDL;Total_lipids_in_large_LDL;Concentration_of_IDL_particles;Phospholipids_in_medium_LDL;Cholesterol_esters_in_medium_LDL;Total_lipids_in_medium_LDL;Total_cholesterol_in_large_LDL;Free_cholesterol_in_IDL;Free_cholesterol_in_IDL;Total_cholesterol_in_small_LDL;Total_cholesterol_in_LDL;Concentration_of_small_LDL_particles;Total_lipids_in_small_LDL;Concentration_of_IDL_particles;Concentration_of_small_LDL_particles;Total_cholesterol_in_medium_LDL;Total_cholesterol_in_IDL;Total_cholesterol_in_large_LDL;Total_lipids_in_IDL;Phospholipids_in_medium_LDL;Phospholipids_in_medium_LDL;Total_lipids_in_small_LDL;Concentration_of_medium_LDL_particles;Total_cholesterol_in_large_LDL;Concentration_of_medium_LDL_particles;Total_cholesterol_in_IDL;Concentration_of_small_LDL_particles;Total_lipids_in_large_LDL;Concentration_of_large_LDL_particles;Total_lipids_in_small_LDL;Free_cholesterol_in_large_LDL;Concentration_of_IDL_particles;Total_cholesterol_in_LDL;Total_cholesterol_in_LDL;Total_lipids_in_IDL;Total_cholesterol_in_large_LDL;Total_cholesterol_in_medium_LDL;Phospholipids_in_IDL;Total_cholesterol_in_IDL;Free_cholesterol_in_IDL;Total_lipids_in_small_LDL;Free_cholesterol_in_large_LDL;Total_cholesterol_in_medium_LDL;Total_lipids_in_medium_LDL;Concentration_of_medium_LDL_particles;Total_lipids_in_small_LDL;Cholesterol_esters_in_medium_LDL;Total_lipids_in_IDL;Phospholipids_in_medium_LDL;Concentration_of_large_LDL_particles;Total_lipids_in_large_LDL;Total_lipids_in_small_LDL;Total_lipids_in_small_LDL;Concentration_of_IDL_particles;Total_lipids_in_medium_LDL;Total_lipids_in_large_LDL;Total_cholesterol_in_small_LDL;Cholesterol_esters_in_large_LDL;Total_lipids_in_small_LDL;Cholesterol_esters_in_large_LDL;Phospholipids_in_medium_LDL;Free_cholesterol_in_large_LDL;Total_lipids_in_large_LDL;Free_cholesterol_in_IDL;Cholesterol_esters_in_large_LDL;Total_cholesterol_in_LDL;Total_lipids_in_large_LDL;Total_cholesterol_in_IDL;Total_cholesterol_in_IDL;Total_cholesterol_in_large_LDL;Cholesterol_esters_in_large_LDL;Phospholipids_in_medium_LDL;Cholesterol_esters_in_large_LDL;Total_cholesterol_in_IDL;Phospholipids_in_large_LDL;Total_cholesterol_in_medium_LDL;Phospholipids_in_large_LDL;Concentration_of_medium_LDL_particles;Total_cholesterol_in_LDL;Free_cholesterol_in_large_LDL;Concentration_of_IDL_particles;Free_cholesterol_in_IDL;Concentration_of_large_LDL_particles;ApoB;Free_cholesterol_in_large_LDL;Total_cholesterol_in_LDL;Phospholipids_in_medium_LDL;Concentration_of_medium_LDL_particles;Total_lipids_in_large_LDL;Cholesterol_esters_in_medium_LDL;Phospholipids_in_IDL;Total_cholesterol_in_medium_LDL;ApoB;Concentration_of_small_LDL_particles;Total_cholesterol_in_medium_LDL;Total_cholesterol_in_large_LDL;Concentration_of_large_LDL_particles;Phospholipids_in_IDL;Total_lipids_in_IDL;Total_lipids_in_IDL;Phospholipids_in_medium_LDL;Cholesterol_esters_in_medium_LDL;Total_lipids_in_small_LDL;Free_cholesterol_in_IDL;Total_cholesterol_in_small_LDL;Total_lipids_in_small_LDL;Phospholipids_in_IDL;Total_lipids_in_large_LDL;Concentration_of_large_LDL_particles;Phospholipids_in_large_LDL;Cholesterol_esters_in_large_LDL;Total_cholesterol_in_IDL;Concentration_of_medium_LDL_particles;Cholesterol_esters_in_medium_LDL;Concentration_of_small_LDL_particles;Concentration_of_medium_LDL_particles;Concentration_of_medium_LDL_particles;Total_cholesterol_in_medium_LDL;Total_cholesterol_in_large_LDL;Total_lipids_in_large_LDL;Concentration_of_small_LDL_particles;Concentration_of_medium_LDL_particles;Total_cholesterol_in_medium_LDL;Total_cholesterol_in_medium_LDL;Phospholipids_in_large_LDL;Total_cholesterol_in_medium_LDL;Total_cholesterol_in_LDL;Total_cholesterol_in_IDL;Free_cholesterol_in_IDL;Total_lipids_in_IDL;Total_cholesterol_in_medium_LDL;Phospholipids_in_medium_LDL;Concentration_of_medium_LDL_particles;Concentration_of_medium_LDL_particles;Total_lipids_in_small_LDL;Total_lipids_in_medium_LDL;Concentration_of_small_LDL_particles;Total_lipids_in_medium_LDL;Total_cholesterol_in_LDL;Concentration_of_small_LDL_particles;Total_lipids_in_medium_LDL;Concentration_of_large_LDL_particles;Free_cholesterol_in_IDL;Cholesterol_esters_in_large_LDL;Free_cholesterol_in_large_LDL;Cholesterol_esters_in_medium_LDL;Free_cholesterol_in_large_LDL;Total_cholesterol_in_LDL;Cholesterol_esters_in_medium_LDL;Phospholipids_in_large_LDL;Phospholipids_in_large_LDL;Total_cholesterol_in_large_LDL;Phospholipids_in_large_LDL;Total_lipids_in_medium_LDL;Total_lipids_in_IDL;Total_cholesterol_in_large_LDL;Free_cholesterol_in_IDL;Free_cholesterol_in_large_LDL;Concentration_of_large_LDL_particles;Total_cholesterol_in_IDL;Concentration_of_small_LDL_particles;Concentration_of_large_LDL_particles;Total_cholesterol_in_small_LDL;Phospholipids_in_medium_LDL;Total_cholesterol_in_medium_LDL;Total_lipids_in_small_LDL;Free_cholesterol_in_large_LDL;Free_cholesterol_in_IDL;Concentration_of_medium_LDL_particles;Cholesterol_esters_in_large_LDL;Total_cholesterol_in_small_LDL;Phospholipids_in_medium_LDL;Total_lipids_in_medium_LDL;Total_lipids_in_IDL;Total_lipids_in_small_LDL;Concentration_of_large_LDL_particles;Free_cholesterol_in_large_LDL;Free_cholesterol_in_IDL;Concentration_of_large_LDL_particles;Total_cholesterol_in_IDL;Total_lipids_in_large_LDL;Total_cholesterol_in_medium_LDL;Cholesterol_esters_in_medium_LDL;Cholesterol_esters_in_large_LDL;Total_cholesterol_in_small_LDL;Total_cholesterol_in_large_LDL;Total_cholesterol_in_small_LDL;Phospholipids_in_large_LDL;Total_cholesterol_in_small_LDL;Total_lipids_in_large_LDL;Free_cholesterol_in_IDL;Total_lipids_in_medium_LDL;Cholesterol_esters_in_medium_LDL;Cholesterol_esters_in_medium_LDL;Concentration_of_small_LDL_particles;Total_cholesterol_in_large_LDL;Total_lipids_in_large_LDL;Total_cholesterol_in_large_LDL;Concentration_of_medium_LDL_particles;Cholesterol_esters_in_medium_LDL;Cholesterol_esters_in_medium_LDL;Total_cholesterol_in_large_LDL;Total_cholesterol_in_LDL;Free_cholesterol_in_IDL;Cholesterol_esters_in_large_LDL;Total_cholesterol_in_large_LDL;Total_cholesterol_in_medium_LDL;Total_lipids_in_large_LDL;Total_cholesterol_in_IDL;Total_cholesterol_in_large_LDL;Free_cholesterol_in_large_LDL;Cholesterol_esters_in_medium_LDL;Total_lipids_in_IDL;Total_cholesterol_in_LDL;Concentration_of_large_LDL_particles;Phospholipids_in_medium_LDL;Total_cholesterol_in_LDL;Total_lipids_in_IDL;Total_cholesterol_in_small_LDL;Phospholipids_in_medium_LDL;Phospholipids_in_medium_LDL;Total_cholesterol_in_LDL;Free_cholesterol_in_large_LDL;Phospholipids_in_large_LDL;Total_cholesterol_in_large_LDL;Phospholipids_in_medium_LDL;Total_cholesterol_in_LDL;Free_cholesterol_in_large_LDL;Free_cholesterol_in_large_LDL;Total_lipids_in_IDL;Total_cholesterol_in_medium_LDL;Total_lipids_in_IDL;Concentration_of_large_LDL_particles;Total_cholesterol_in_medium_LDL;Cholesterol_esters_in_large_LDL;Free_cholesterol_in_IDL;Free_cholesterol_in_large_LDL;Total_cholesterol_in_medium_LDL;Total_lipids_in_large_LDL;Concentration_of_large_LDL_particles;Total_cholesterol_in_medium_LDL;Total_cholesterol_in_small_LDL;Total_cholesterol_in_small_LDL;Total_lipids_in_large_LDL;Total_lipids_in_IDL;Free_cholesterol_in_IDL;Cholesterol_esters_in_medium_LDL;Total_lipids_in_medium_LDL;Cholesterol_esters_in_medium_LDL;Free_cholesterol_in_IDL;Concentration_of_medium_LDL_particles;Free_cholesterol_in_IDL;Concentration_of_medium_LDL_particles;Total_lipids_in_small_LDL;Total_cholesterol_in_LDL;Phospholipids_in_medium_LDL;Total_lipids_in_medium_LDL;Cholesterol_esters_in_large_LDL;Phospholipids_in_large_LDL;Phospholipids_in_large_LDL;Cholesterol_esters_in_large_LDL;Total_lipids_in_IDL;Total_cholesterol_in_IDL;Concentration_of_medium_LDL_particles;Phospholipids_in_large_LDL;Total_lipids_in_medium_LDL;Phospholipids_in_large_LDL;Total_cholesterol_in_LDL;Total_lipids_in_small_LDL;Total_cholesterol_in_small_LDL;Concentration_of_small_LDL_particles;Total_cholesterol_in_IDL;Total_cholesterol_in_IDL;Concentration_of_medium_LDL_particles;Total_lipids_in_small_LDL;Total_lipids_in_IDL;Concentration_of_large_LDL_particles;Free_cholesterol_in_IDL;Total_cholesterol_in_IDL;Total_cholesterol_in_small_LDL;Cholesterol_esters_in_large_LDL;Total_lipids_in_large_LDL;Phospholipids_in_large_LDL;Total_lipids_in_small_LDL;Concentration_of_small_LDL_particles;Cholesterol_esters_in_large_LDL;Phospholipids_in_medium_LDL;Cholesterol_esters_in_large_LDL;Concentration_of_large_LDL_particles;Total_cholesterol_in_small_LDL;Concentration_of_large_LDL_particles;Total_lipids_in_IDL;Cholesterol_esters_in_large_LDL;Phospholipids_in_large_LDL;Total_cholesterol_in_IDL;Concentration_of_small_LDL_particles;Concentration_of_medium_LDL_particles;Concentration_of_large_LDL_particles;Total_cholesterol_in_LDL;Concentration_of_large_LDL_particles;Concentration_of_medium_LDL_particles;Concentration_of_small_LDL_particles;Total_lipids_in_medium_LDL;Total_lipids_in_small_LDL;Total_lipids_in_large_LDL;Total_cholesterol_in_small_LDL;Total_cholesterol_in_IDL;Total_cholesterol_in_IDL;Total_cholesterol_in_large_LDL;Total_lipids_in_medium_LDL;Total_lipids_in_small_LDL;Total_cholesterol_in_small_LDL;Phospholipids_in_large_LDL;Free_cholesterol_in_IDL;Concentration_of_IDL_particles;Total_lipids_in_large_LDL;Total_cholesterol_in_medium_LDL;Total_cholesterol_in_large_LDL;Total_lipids_in_IDL;Phospholipids_in_large_LDL;Total_cholesterol_in_small_LDL;Cholesterol_esters_in_large_LDL;Total_lipids_in_medium_LDL;Total_cholesterol_in_large_LDL;Concentration_of_small_LDL_particles;Free_cholesterol_in_large_LDL;Total_cholesterol_in_small_LDL;Total_lipids_in_medium_LDL;Total_lipids_in_medium_LDL;Concentration_of_small_LDL_particles;Cholesterol_esters_in_large_LDL;Concentration_of_small_LDL_particles;Total_lipids_in_IDL;Free_cholesterol_in_large_LDL;Concentration_of_IDL_particles;Phospholipids_in_large_LDL;Concentration_of_small_LDL_particles;Phospholipids_in_medium_LDL;Concentration_of_small_LDL_particles;Total_lipids_in_large_LDL;Total_lipids_in_medium_LDL;	2:44072576;2:44072576;2:44072576;2:44072576;2:44073881;2:44073881;2:44073881;2:44073881;2:44074431;2:44074431;2:44074431;2:44074431;2:44077768;2:44077768;2:44079004;2:44079004;2:44079004;2:44079004;2:44081042;2:44081042;2:44081042;2:44081042;2:44084189;2:44084189;2:44092066;2:44092066;2:44092066;2:44092066;2:44094486;2:44094486;2:44096139;2:44096139;2:44096259;2:44096259;2:44096336;2:44096336;2:44096336;2:44096336;2:44096402;2:44096402;2:44096402;2:44096402;2:44096770;2:44096770;2:44096770;2:44096770;2:44097367;2:44097367;	rs4299376;rs4299376;rs4299376;rs4299376;rs6544713;rs6544713;rs6544713;rs6544713;rs4245791;rs4245791;rs4245791;rs4245791;rs4496372;rs4496372;rs4148214;rs4148214;rs4148214;rs4148214;rs4077440;rs4077440;rs4077440;rs4077440;rs9309109;rs9309109;rs4603816;rs4603816;rs4603816;rs4603816;rs35927760;rs35927760;rs6740545;rs6740545;rs6544716;rs6544716;rs6755809;rs6755809;rs6755809;rs6755809;rs6544717;rs6544717;rs6544717;rs6544717;rs4952688;rs4952688;rs4952688;rs4952688;rs4953026;rs4953026;	cholesterol;LDL;LDL_C;TC;cholesterol;LDL;LDL_C;TC;cholesterol;LDL;LDL_C;TC;cholesterol;LDL_C;cholesterol;LDL;LDL_C;TC;cholesterol;LDL;LDL_C;TC;cholesterol;LDL_C;cholesterol;LDL;LDL_C;TC;cholesterol;LDL_C;cholesterol;LDL_C;cholesterol;LDL_C;cholesterol;LDL;LDL_C;TC;cholesterol;LDL;LDL_C;TC;cholesterol;LDL;LDL_C;TC;cholesterol;LDL_C;	UKBB;Willer_et_al_2013;UKBB;Willer_et_al_2013;UKBB;Willer_et_al_2013;UKBB;Willer_et_al_2013;UKBB;Willer_et_al_2013;UKBB;Willer_et_al_2013;UKBB;UKBB;UKBB;Willer_et_al_2013;UKBB;Willer_et_al_2013;UKBB;Willer_et_al_2013;UKBB;Willer_et_al_2013;UKBB;UKBB;UKBB;Willer_et_al_2013;UKBB;Willer_et_al_2013;UKBB;UKBB;UKBB;UKBB;UKBB;UKBB;UKBB;Willer_et_al_2013;UKBB;Willer_et_al_2013;UKBB;Willer_et_al_2013;UKBB;Willer_et_al_2013;UKBB;Willer_et_al_2013;UKBB;Willer_et_al_2013;UKBB;UKBB;	NA	NA	43775309;43847292;43847292;44066247;44078853;44065090;44066247;44078853;44065090;44066247;44066247;44066247;44099582;44099582;44099582;44098826;44098826;44098826;43980631;43855150;44001139;43980631;44001139;44049120;44101394;43980631;44001139;44049120;43855150;44101394;44101394;43855150;44040341;44040341;44049120;44055163;44055163;44037396;44316109;44037396;	rs183381538;rs4245791;rs4245791;rs11887534;rs56132765;rs6756629;rs11887534;rs56132765;rs6756629;Affx-20090007;Affx-20090007;Affx-20090007;rs4148218;rs4148218;rs4148218;rs72798837;rs72798837;rs72798837;rs17336182;rs78070307;rs17031488;rs17336182;rs17031488;rs4245786;rs58702449;rs17336182;rs17031488;rs4245786;rs78070307;rs58702449;rs58702449;rs78070307;rs150401285;rs150401285;rs4245786;rs141828689;rs141828689;rs116520905;rs11683295;rs116520905;	FG;Total_cholesterol_levels;LDL_cholesterol;Total_cholesterol;Total_cholesterol;Total_cholesterol;LDL-C;LDL-C;LDL-C;LDL_cholesterol;Cholesterol;Apolipoprotein_B;LDL_cholesterol;Cholesterol;Apolipoprotein_B;LDL_cholesterol;Cholesterol;Apolipoprotein_B;LDL_cholesterol;Glucose;LDL_cholesterol;Apolipoprotein_B;Cholesterol;LDL_cholesterol;LDL_cholesterol;Cholesterol;Apolipoprotein_B;Apolipoprotein_B;Creatinine;Apolipoprotein_B;Cholesterol;eGFR;Cholesterol;LDL_cholesterol;Cholesterol;LDL_cholesterol;Cholesterol;eGFR;Cholesterol;Creatinine;	Chen_et_al.;Klarin_et_al.;Klarin_et_al.;Locke_et_al.;Locke_et_al.;Locke_et_al.;Locke_et_al.;Locke_et_al.;Locke_et_al.;Sinnott-Armstrong_et_al.;Sinnott-Armstrong_et_al.;Sinnott-Armstrong_et_al.;Sinnott-Armstrong_et_al.;Sinnott-Armstrong_et_al.;Sinnott-Armstrong_et_al.;Sinnott-Armstrong_et_al.;Sinnott-Armstrong_et_al.;Sinnott-Armstrong_et_al.;Sinnott-Armstrong_et_al.;Sinnott-Armstrong_et_al.;Sinnott-Armstrong_et_al.;Sinnott-Armstrong_et_al.;Sinnott-Armstrong_et_al.;Sinnott-Armstrong_et_al.;Sinnott-Armstrong_et_al.;Sinnott-Armstrong_et_al.;Sinnott-Armstrong_et_al.;Sinnott-Armstrong_et_al.;Sinnott-Armstrong_et_al.;Sinnott-Armstrong_et_al.;Sinnott-Armstrong_et_al.;Sinnott-Armstrong_et_al.;Sinnott-Armstrong_et_al.;Sinnott-Armstrong_et_al.;Sinnott-Armstrong_et_al.;Sinnott-Armstrong_et_al.;Sinnott-Armstrong_et_al.;Sinnott-Armstrong_et_al.;Sinnott-Armstrong_et_al.;Sinnott-Armstrong_et_al.;
2_3	2	42921344	44599582	M-VLDL-C_percent	44073881	2:44073881:C:T	rs6544713	t	c	0.2922	0.0394593	0.00446907	1.052e-18	17.98	31	0.9268	No	ABCG8	ABCG8	Biology	97	ApoB;ApoBbyApoA1;EstC;FALen;FAw6;FreeC;IDL-C;IDL-CE;IDL-CE_percent;IDL-C_percent;IDL-FC;IDL-L;IDL-P;IDL-PL;IDL-PL_percent;IDL-TG_percent;LA;LDL-C;LDL-TG;L-LDL-C;L-LDL-CE;L-LDL-CE_percent;L-LDL-C_percent;L-LDL-FC;L-LDL-L;L-LDL-P;L-LDL-PL;L-LDL-PL_percent;L-LDL-TG;L-LDL-TG_percent;L-VLDL-C_percent;L-VLDL-TG_percent;M-HDL-CE_percent;M-HDL-C_percent;M-HDL-PL_percent;M-LDL-C;M-LDL-CE;M-LDL-CE_percent;M-LDL-C_percent;M-LDL-FC;M-LDL-FC_percent;M-LDL-L;M-LDL-P;M-LDL-PL;M-LDL-PL_percent;M-LDL-TG;M-VLDL-CE;M-VLDL-CE_percent;M-VLDL-C_percent;M-VLDL-TG_percent;PC;PUFA;Remnant-C;Serum-C;SFA;S-HDL-CE_percent;S-HDL-C_percent;S-HDL-PL;S-HDL-PL_percent;S-LDL-C;S-LDL-CE;S-LDL-CE_percent;S-LDL-C_percent;S-LDL-FC;S-LDL-FC_percent;S-LDL-L;S-LDL-P;S-LDL-PL;S-LDL-PL_percent;S-LDL-TG;SM;S-VLDL-C;S-VLDL-CE;S-VLDL-CE_percent;S-VLDL-C_percent;S-VLDL-PL_percent;S-VLDL-TG_percent;TotCho;TotFA;TotPG;VLDL-C;XL-HDL-C;XL-HDL-CE;XL-HDL-FC;XL-HDL-FC_percent;XL-HDL-L;XL-HDL-P;XL-HDL-TG;XL-VLDL-TG_percent;XS-VLDL-C;XS-VLDL-CE;XS-VLDL-FC;XS-VLDL-L;XS-VLDL-P;XS-VLDL-PL;XS-VLDL-TG_percent;XXL-VLDL-CE;	3	region_2_3_locus_1	intron_variant	NA	NA	NA	CHOLELITH_BROAD (p=6.4121e-108); E4_HYPERCHOL (p=5.07809e-11); E4_LIPOPROT (p=8.80035e-15); E4_METABOLIA (p=1.59331e-11); GAST_OPER (p=1.12665e-08); I9_CABG (p=3.38135e-08); K11_CHOLECYSTECTOMY (p=1.95479e-72); K11_CHOLELITH (p=2.98538e-115); K11_GALLBILPANC (p=7.77141e-89); K11_GIDISEASES (p=8.59172e-10); RX_STATIN (p=4.4978e-51);	Coronary artery disease (CARDIoGRAMplusC4D 2013); Low density lipoprotein (GLGC 2013); Low density lipoprotein (GLGC 2010); Total cholesterol (GLGC 2013); Total cholesterol (GLGC 2010); Coronary artery disease (CARDIoGRAMplusC4D 2013); Coronary artery disease males (CARDIoGRAMplusC4D 2013); LDL cholesterol (Kathiresan S 2008); LDL cholesterol (GLGC 2010); LDL cholesterol (Lettre G 2011); LDL cholesterol (CARDIoGRAMplusC4D 2013); Total cholesterol (GLGC 2010); Total cholesterol (CARDIoGRAMplusC4D 2013); Coronary artery disease (Howson JMM 2017); Coronary artery disease (Howson JMM 2017); Coronary artery disease (van der Harst P 2018); Coronary artery disease (van der Harst P 2018); LDL cholesterol (Kathiresan S 2008); Cholelithiasis (Neale B 2017); Medication for cholesterol, blood pressure or diabetes: cholesterol lowering medication (Neale B 2017); Medication for cholesterol, blood pressure or diabetes: none of the above (Neale B 2017); Self-reported cholelithiasis or gall stones (Neale B 2017); Self-reported high cholesterol (Neale B 2017); Treatment with atorvastatin (Neale B 2017); Treatment with cholesterol lowering medication (Neale B 2017); Treatment with simvastatin (Neale B 2017); Coronary artery disease (Nelson CP 2017); Cholesterol ldl (Kathiresan S 2008); Coronary artery disease (van der Harst P 2018); Coronary artery disease (van der Harst P 2018);	X-12063 (Shin S 2014);	rs79835740;rs56266464;rs114938914;rs3923912;rs56266464;rs3923912;rs56266464;rs41360247;rs79835740;rs77725792;rs75331444;rs3923912;rs4953023;rs4076834;rs77725792;rs4953023;rs4953023;rs6756629;rs11887534;rs56132765;rs11887534;rs115445558;rs72875462;rs77725792;rs6756629;rs56132765;rs72875462;rs72875462;rs111617668;rs111617668;rs3923912;rs4614977;rs114938914;rs79835740;rs76866386;rs76866386;rs6756629;rs4507142;rs76866386;rs77725792;rs75331444;rs56132765;rs6756629;rs4953023;rs4614977;rs115445558;rs79835740;rs77725792;rs76866386;rs9753033;rs76866386;rs6756629;rs79835740;rs76866386;rs4614977;rs4507142;rs6756629;rs111617668;rs72875462;rs4507142;rs114938914;rs6756629;rs56266464;rs76866386;rs75331444;rs4076834;rs9753033;rs56132765;rs41360247;rs4614977;rs75331444;rs56266464;rs6756629;rs11887534;rs114938914;rs9753033;rs4507142;rs4953023;rs3923912;rs114938914;rs9753033;rs6756629;rs114938914;rs111617668;rs79835740;rs72875462;rs77725792;rs76866386;rs41360247;rs72875462;rs4076834;rs4953023;rs76866386;rs6756629;rs75331444;rs56132765;rs72875462;rs111617668;rs111617668;rs115445558;rs115445558;rs115445558;rs4076834;rs6756629;rs72875462;rs4953023;rs6756629;rs41360247;rs3923912;rs6756629;rs115445558;rs115445558;rs115445558;rs4953023;rs75331444;rs76866386;rs115445558;rs75331444;rs41360247;rs56132765;rs76866386;rs111617668;rs4953023;rs56132765;rs114938914;rs115445558;rs4614977;rs72875462;rs79835740;rs9753033;rs4507142;rs77725792;rs76866386;rs41360247;rs3923912;rs4076834;rs75331444;rs79835740;rs11887534;rs56266464;rs72875462;rs72875462;rs11887534;rs56132765;rs115445558;rs4953023;rs56132765;rs75331444;rs75331444;rs3923912;rs56266464;rs79835740;rs4953023;rs77725792;rs56266464;rs56132765;rs56266464;rs6756629;rs76866386;rs4953023;rs56266464;rs75331444;rs115445558;rs9753033;rs4614977;rs56266464;rs4507142;rs77725792;rs72875462;rs115445558;rs111617668;rs115445558;rs75331444;rs4953023;rs114938914;rs4614977;rs4614977;rs4076834;rs114938914;rs111617668;rs3923912;rs4614977;rs111617668;rs76866386;rs4507142;rs41360247;rs11887534;rs75331444;rs41360247;rs4507142;rs77725792;rs4507142;rs9753033;rs56132765;rs56266464;rs4076834;rs4614977;rs72875462;rs111617668;rs3923912;rs9753033;rs111617668;rs11887534;rs11887534;rs4076834;rs114938914;rs4507142;rs9753033;rs11887534;rs77725792;rs3923912;rs75331444;rs41360247;rs4076834;rs75331444;rs4953023;rs4076834;rs9753033;rs115445558;rs79835740;rs41360247;rs77725792;rs75331444;rs72875462;rs79835740;rs56132765;rs4614977;rs4614977;rs111617668;rs56132765;rs4507142;rs4507142;rs72875462;rs9753033;rs4614977;rs9753033;rs72875462;rs6756629;rs114938914;rs4507142;rs56132765;rs114938914;rs75331444;rs9753033;rs4614977;rs41360247;rs41360247;rs9753033;rs4953023;rs41360247;rs4953023;rs4507142;rs79835740;rs4076834;rs56132765;rs56132765;rs4076834;rs114938914;rs11887534;rs3923912;rs41360247;rs6756629;rs111617668;rs77725792;rs3923912;rs79835740;rs79835740;rs79835740;rs41360247;rs11887534;rs76866386;rs56132765;rs56266464;rs3923912;rs75331444;rs111617668;rs4614977;rs56266464;rs76866386;rs72875462;rs77725792;rs111617668;rs3923912;rs56266464;rs76866386;rs4507142;rs11887534;rs77725792;rs56266464;rs4076834;rs56266464;rs114938914;rs9753033;rs79835740;rs4614977;rs6756629;rs79835740;rs77725792;rs72875462;rs9753033;rs111617668;rs4507142;rs3923912;rs6756629;rs11887534;rs56266464;rs4076834;rs115445558;rs111617668;rs6756629;rs11887534;rs79835740;rs11887534;rs77725792;rs114938914;rs4953023;rs4953023;rs114938914;rs76866386;rs76866386;rs4076834;rs41360247;rs41360247;rs115445558;rs11887534;rs4953023;rs114938914;rs6756629;rs76866386;rs72875462;rs11887534;rs4076834;rs3923912;rs72875462;rs115445558;rs111617668;rs4614977;rs56132765;rs4614977;rs56132765;rs114938914;rs9753033;rs4507142;rs9753033;rs41360247;rs4507142;rs77725792;rs11887534;rs6756629;rs75331444;rs4076834;rs3923912;rs115445558;rs115445558;rs4076834;	Total_lipids_in_IDL;Total_cholesterol_in_IDL;Concentration_of_large_LDL_particles;Total_cholesterol_in_small_LDL;Cholesterol_esters_in_medium_LDL;Cholesterol_esters_in_medium_LDL;Total_cholesterol_in_LDL;Free_cholesterol_in_large_LDL;Cholesterol_esters_in_medium_LDL;Cholesterol_esters_in_medium_LDL;Total_lipids_in_medium_LDL;Total_cholesterol_in_LDL;Phospholipids_in_large_LDL;Free_cholesterol_in_large_LDL;Phospholipids_in_medium_LDL;Total_lipids_in_large_LDL;Concentration_of_IDL_particles;Phospholipids_in_medium_LDL;Cholesterol_esters_in_medium_LDL;Total_lipids_in_medium_LDL;Total_cholesterol_in_large_LDL;Free_cholesterol_in_IDL;Free_cholesterol_in_IDL;Total_cholesterol_in_small_LDL;Total_cholesterol_in_LDL;Concentration_of_small_LDL_particles;Total_lipids_in_small_LDL;Concentration_of_IDL_particles;Concentration_of_small_LDL_particles;Total_cholesterol_in_medium_LDL;Total_cholesterol_in_IDL;Total_cholesterol_in_large_LDL;Total_lipids_in_IDL;Phospholipids_in_medium_LDL;Phospholipids_in_medium_LDL;Total_lipids_in_small_LDL;Concentration_of_medium_LDL_particles;Total_cholesterol_in_large_LDL;Concentration_of_medium_LDL_particles;Total_cholesterol_in_IDL;Concentration_of_small_LDL_particles;Total_lipids_in_large_LDL;Concentration_of_large_LDL_particles;Total_lipids_in_small_LDL;Free_cholesterol_in_large_LDL;Concentration_of_IDL_particles;Total_cholesterol_in_LDL;Total_cholesterol_in_LDL;Total_lipids_in_IDL;Total_cholesterol_in_large_LDL;Total_cholesterol_in_medium_LDL;Phospholipids_in_IDL;Total_cholesterol_in_IDL;Free_cholesterol_in_IDL;Total_lipids_in_small_LDL;Free_cholesterol_in_large_LDL;Total_cholesterol_in_medium_LDL;Total_lipids_in_medium_LDL;Concentration_of_medium_LDL_particles;Total_lipids_in_small_LDL;Cholesterol_esters_in_medium_LDL;Total_lipids_in_IDL;Phospholipids_in_medium_LDL;Concentration_of_large_LDL_particles;Total_lipids_in_large_LDL;Total_lipids_in_small_LDL;Total_lipids_in_small_LDL;Concentration_of_IDL_particles;Total_lipids_in_medium_LDL;Total_lipids_in_large_LDL;Total_cholesterol_in_small_LDL;Cholesterol_esters_in_large_LDL;Total_lipids_in_small_LDL;Cholesterol_esters_in_large_LDL;Phospholipids_in_medium_LDL;Free_cholesterol_in_large_LDL;Total_lipids_in_large_LDL;Free_cholesterol_in_IDL;Cholesterol_esters_in_large_LDL;Total_cholesterol_in_LDL;Total_lipids_in_large_LDL;Total_cholesterol_in_IDL;Total_cholesterol_in_IDL;Total_cholesterol_in_large_LDL;Cholesterol_esters_in_large_LDL;Phospholipids_in_medium_LDL;Cholesterol_esters_in_large_LDL;Total_cholesterol_in_IDL;Phospholipids_in_large_LDL;Total_cholesterol_in_medium_LDL;Phospholipids_in_large_LDL;Concentration_of_medium_LDL_particles;Total_cholesterol_in_LDL;Free_cholesterol_in_large_LDL;Concentration_of_IDL_particles;Free_cholesterol_in_IDL;Concentration_of_large_LDL_particles;ApoB;Free_cholesterol_in_large_LDL;Total_cholesterol_in_LDL;Phospholipids_in_medium_LDL;Concentration_of_medium_LDL_particles;Total_lipids_in_large_LDL;Cholesterol_esters_in_medium_LDL;Phospholipids_in_IDL;Total_cholesterol_in_medium_LDL;ApoB;Concentration_of_small_LDL_particles;Total_cholesterol_in_medium_LDL;Total_cholesterol_in_large_LDL;Concentration_of_large_LDL_particles;Phospholipids_in_IDL;Total_lipids_in_IDL;Total_lipids_in_IDL;Phospholipids_in_medium_LDL;Cholesterol_esters_in_medium_LDL;Total_lipids_in_small_LDL;Free_cholesterol_in_IDL;Total_cholesterol_in_small_LDL;Total_lipids_in_small_LDL;Phospholipids_in_IDL;Total_lipids_in_large_LDL;Concentration_of_large_LDL_particles;Phospholipids_in_large_LDL;Cholesterol_esters_in_large_LDL;Total_cholesterol_in_IDL;Concentration_of_medium_LDL_particles;Cholesterol_esters_in_medium_LDL;Concentration_of_small_LDL_particles;Concentration_of_medium_LDL_particles;Concentration_of_medium_LDL_particles;Total_cholesterol_in_medium_LDL;Total_cholesterol_in_large_LDL;Total_lipids_in_large_LDL;Concentration_of_small_LDL_particles;Concentration_of_medium_LDL_particles;Total_cholesterol_in_medium_LDL;Total_cholesterol_in_medium_LDL;Phospholipids_in_large_LDL;Total_cholesterol_in_medium_LDL;Total_cholesterol_in_LDL;Total_cholesterol_in_IDL;Free_cholesterol_in_IDL;Total_lipids_in_IDL;Total_cholesterol_in_medium_LDL;Phospholipids_in_medium_LDL;Concentration_of_medium_LDL_particles;Concentration_of_medium_LDL_particles;Total_lipids_in_small_LDL;Total_lipids_in_medium_LDL;Concentration_of_small_LDL_particles;Total_lipids_in_medium_LDL;Total_cholesterol_in_LDL;Concentration_of_small_LDL_particles;Total_lipids_in_medium_LDL;Concentration_of_large_LDL_particles;Free_cholesterol_in_IDL;Cholesterol_esters_in_large_LDL;Free_cholesterol_in_large_LDL;Cholesterol_esters_in_medium_LDL;Free_cholesterol_in_large_LDL;Total_cholesterol_in_LDL;Cholesterol_esters_in_medium_LDL;Phospholipids_in_large_LDL;Phospholipids_in_large_LDL;Total_cholesterol_in_large_LDL;Phospholipids_in_large_LDL;Total_lipids_in_medium_LDL;Total_lipids_in_IDL;Total_cholesterol_in_large_LDL;Free_cholesterol_in_IDL;Free_cholesterol_in_large_LDL;Concentration_of_large_LDL_particles;Total_cholesterol_in_IDL;Concentration_of_small_LDL_particles;Concentration_of_large_LDL_particles;Total_cholesterol_in_small_LDL;Phospholipids_in_medium_LDL;Total_cholesterol_in_medium_LDL;Total_lipids_in_small_LDL;Free_cholesterol_in_large_LDL;Free_cholesterol_in_IDL;Concentration_of_medium_LDL_particles;Cholesterol_esters_in_large_LDL;Total_cholesterol_in_small_LDL;Phospholipids_in_medium_LDL;Total_lipids_in_medium_LDL;Total_lipids_in_IDL;Total_lipids_in_small_LDL;Concentration_of_large_LDL_particles;Free_cholesterol_in_large_LDL;Free_cholesterol_in_IDL;Concentration_of_large_LDL_particles;Total_cholesterol_in_IDL;Total_lipids_in_large_LDL;Total_cholesterol_in_medium_LDL;Cholesterol_esters_in_medium_LDL;Cholesterol_esters_in_large_LDL;Total_cholesterol_in_small_LDL;Total_cholesterol_in_large_LDL;Total_cholesterol_in_small_LDL;Phospholipids_in_large_LDL;Total_cholesterol_in_small_LDL;Total_lipids_in_large_LDL;Free_cholesterol_in_IDL;Total_lipids_in_medium_LDL;Cholesterol_esters_in_medium_LDL;Cholesterol_esters_in_medium_LDL;Concentration_of_small_LDL_particles;Total_cholesterol_in_large_LDL;Total_lipids_in_large_LDL;Total_cholesterol_in_large_LDL;Concentration_of_medium_LDL_particles;Cholesterol_esters_in_medium_LDL;Cholesterol_esters_in_medium_LDL;Total_cholesterol_in_large_LDL;Total_cholesterol_in_LDL;Free_cholesterol_in_IDL;Cholesterol_esters_in_large_LDL;Total_cholesterol_in_large_LDL;Total_cholesterol_in_medium_LDL;Total_lipids_in_large_LDL;Total_cholesterol_in_IDL;Total_cholesterol_in_large_LDL;Free_cholesterol_in_large_LDL;Cholesterol_esters_in_medium_LDL;Total_lipids_in_IDL;Total_cholesterol_in_LDL;Concentration_of_large_LDL_particles;Phospholipids_in_medium_LDL;Total_cholesterol_in_LDL;Total_lipids_in_IDL;Total_cholesterol_in_small_LDL;Phospholipids_in_medium_LDL;Phospholipids_in_medium_LDL;Total_cholesterol_in_LDL;Free_cholesterol_in_large_LDL;Phospholipids_in_large_LDL;Total_cholesterol_in_large_LDL;Phospholipids_in_medium_LDL;Total_cholesterol_in_LDL;Free_cholesterol_in_large_LDL;Free_cholesterol_in_large_LDL;Total_lipids_in_IDL;Total_cholesterol_in_medium_LDL;Total_lipids_in_IDL;Concentration_of_large_LDL_particles;Total_cholesterol_in_medium_LDL;Cholesterol_esters_in_large_LDL;Free_cholesterol_in_IDL;Free_cholesterol_in_large_LDL;Total_cholesterol_in_medium_LDL;Total_lipids_in_large_LDL;Concentration_of_large_LDL_particles;Total_cholesterol_in_medium_LDL;Total_cholesterol_in_small_LDL;Total_cholesterol_in_small_LDL;Total_lipids_in_large_LDL;Total_lipids_in_IDL;Free_cholesterol_in_IDL;Cholesterol_esters_in_medium_LDL;Total_lipids_in_medium_LDL;Cholesterol_esters_in_medium_LDL;Free_cholesterol_in_IDL;Concentration_of_medium_LDL_particles;Free_cholesterol_in_IDL;Concentration_of_medium_LDL_particles;Total_lipids_in_small_LDL;Total_cholesterol_in_LDL;Phospholipids_in_medium_LDL;Total_lipids_in_medium_LDL;Cholesterol_esters_in_large_LDL;Phospholipids_in_large_LDL;Phospholipids_in_large_LDL;Cholesterol_esters_in_large_LDL;Total_lipids_in_IDL;Total_cholesterol_in_IDL;Concentration_of_medium_LDL_particles;Phospholipids_in_large_LDL;Total_lipids_in_medium_LDL;Phospholipids_in_large_LDL;Total_cholesterol_in_LDL;Total_lipids_in_small_LDL;Total_cholesterol_in_small_LDL;Concentration_of_small_LDL_particles;Total_cholesterol_in_IDL;Total_cholesterol_in_IDL;Concentration_of_medium_LDL_particles;Total_lipids_in_small_LDL;Total_lipids_in_IDL;Concentration_of_large_LDL_particles;Free_cholesterol_in_IDL;Total_cholesterol_in_IDL;Total_cholesterol_in_small_LDL;Cholesterol_esters_in_large_LDL;Total_lipids_in_large_LDL;Phospholipids_in_large_LDL;Total_lipids_in_small_LDL;Concentration_of_small_LDL_particles;Cholesterol_esters_in_large_LDL;Phospholipids_in_medium_LDL;Cholesterol_esters_in_large_LDL;Concentration_of_large_LDL_particles;Total_cholesterol_in_small_LDL;Concentration_of_large_LDL_particles;Total_lipids_in_IDL;Cholesterol_esters_in_large_LDL;Phospholipids_in_large_LDL;Total_cholesterol_in_IDL;Concentration_of_small_LDL_particles;Concentration_of_medium_LDL_particles;Concentration_of_large_LDL_particles;Total_cholesterol_in_LDL;Concentration_of_large_LDL_particles;Concentration_of_medium_LDL_particles;Concentration_of_small_LDL_particles;Total_lipids_in_medium_LDL;Total_lipids_in_small_LDL;Total_lipids_in_large_LDL;Total_cholesterol_in_small_LDL;Total_cholesterol_in_IDL;Total_cholesterol_in_IDL;Total_cholesterol_in_large_LDL;Total_lipids_in_medium_LDL;Total_lipids_in_small_LDL;Total_cholesterol_in_small_LDL;Phospholipids_in_large_LDL;Free_cholesterol_in_IDL;Concentration_of_IDL_particles;Total_lipids_in_large_LDL;Total_cholesterol_in_medium_LDL;Total_cholesterol_in_large_LDL;Total_lipids_in_IDL;Phospholipids_in_large_LDL;Total_cholesterol_in_small_LDL;Cholesterol_esters_in_large_LDL;Total_lipids_in_medium_LDL;Total_cholesterol_in_large_LDL;Concentration_of_small_LDL_particles;Free_cholesterol_in_large_LDL;Total_cholesterol_in_small_LDL;Total_lipids_in_medium_LDL;Total_lipids_in_medium_LDL;Concentration_of_small_LDL_particles;Cholesterol_esters_in_large_LDL;Concentration_of_small_LDL_particles;Total_lipids_in_IDL;Free_cholesterol_in_large_LDL;Concentration_of_IDL_particles;Phospholipids_in_large_LDL;Concentration_of_small_LDL_particles;Phospholipids_in_medium_LDL;Concentration_of_small_LDL_particles;Total_lipids_in_large_LDL;Total_lipids_in_medium_LDL;	2:44072576;2:44072576;2:44072576;2:44072576;2:44073881;2:44073881;2:44073881;2:44073881;2:44074431;2:44074431;2:44074431;2:44074431;2:44077768;2:44077768;2:44079004;2:44079004;2:44079004;2:44079004;2:44081042;2:44081042;2:44081042;2:44081042;2:44084189;2:44084189;2:44092066;2:44092066;2:44092066;2:44092066;2:44094486;2:44094486;2:44096139;2:44096139;2:44096259;2:44096259;2:44096336;2:44096336;2:44096336;2:44096336;2:44096402;2:44096402;2:44096402;2:44096402;2:44096770;2:44096770;2:44096770;2:44096770;2:44097367;2:44097367;	rs4299376;rs4299376;rs4299376;rs4299376;rs6544713;rs6544713;rs6544713;rs6544713;rs4245791;rs4245791;rs4245791;rs4245791;rs4496372;rs4496372;rs4148214;rs4148214;rs4148214;rs4148214;rs4077440;rs4077440;rs4077440;rs4077440;rs9309109;rs9309109;rs4603816;rs4603816;rs4603816;rs4603816;rs35927760;rs35927760;rs6740545;rs6740545;rs6544716;rs6544716;rs6755809;rs6755809;rs6755809;rs6755809;rs6544717;rs6544717;rs6544717;rs6544717;rs4952688;rs4952688;rs4952688;rs4952688;rs4953026;rs4953026;	cholesterol;LDL;LDL_C;TC;cholesterol;LDL;LDL_C;TC;cholesterol;LDL;LDL_C;TC;cholesterol;LDL_C;cholesterol;LDL;LDL_C;TC;cholesterol;LDL;LDL_C;TC;cholesterol;LDL_C;cholesterol;LDL;LDL_C;TC;cholesterol;LDL_C;cholesterol;LDL_C;cholesterol;LDL_C;cholesterol;LDL;LDL_C;TC;cholesterol;LDL;LDL_C;TC;cholesterol;LDL;LDL_C;TC;cholesterol;LDL_C;	UKBB;Willer_et_al_2013;UKBB;Willer_et_al_2013;UKBB;Willer_et_al_2013;UKBB;Willer_et_al_2013;UKBB;Willer_et_al_2013;UKBB;Willer_et_al_2013;UKBB;UKBB;UKBB;Willer_et_al_2013;UKBB;Willer_et_al_2013;UKBB;Willer_et_al_2013;UKBB;Willer_et_al_2013;UKBB;UKBB;UKBB;Willer_et_al_2013;UKBB;Willer_et_al_2013;UKBB;UKBB;UKBB;UKBB;UKBB;UKBB;UKBB;Willer_et_al_2013;UKBB;Willer_et_al_2013;UKBB;Willer_et_al_2013;UKBB;Willer_et_al_2013;UKBB;Willer_et_al_2013;UKBB;Willer_et_al_2013;UKBB;UKBB;	NA	NA	43775309;43847292;43847292;44066247;44078853;44065090;44066247;44078853;44065090;44066247;44066247;44066247;44099582;44099582;44099582;44098826;44098826;44098826;43980631;43855150;44001139;43980631;44001139;44049120;44101394;43980631;44001139;44049120;43855150;44101394;44101394;43855150;44040341;44040341;44049120;44055163;44055163;44037396;44316109;44037396;	rs183381538;rs4245791;rs4245791;rs11887534;rs56132765;rs6756629;rs11887534;rs56132765;rs6756629;Affx-20090007;Affx-20090007;Affx-20090007;rs4148218;rs4148218;rs4148218;rs72798837;rs72798837;rs72798837;rs17336182;rs78070307;rs17031488;rs17336182;rs17031488;rs4245786;rs58702449;rs17336182;rs17031488;rs4245786;rs78070307;rs58702449;rs58702449;rs78070307;rs150401285;rs150401285;rs4245786;rs141828689;rs141828689;rs116520905;rs11683295;rs116520905;	FG;Total_cholesterol_levels;LDL_cholesterol;Total_cholesterol;Total_cholesterol;Total_cholesterol;LDL-C;LDL-C;LDL-C;LDL_cholesterol;Cholesterol;Apolipoprotein_B;LDL_cholesterol;Cholesterol;Apolipoprotein_B;LDL_cholesterol;Cholesterol;Apolipoprotein_B;LDL_cholesterol;Glucose;LDL_cholesterol;Apolipoprotein_B;Cholesterol;LDL_cholesterol;LDL_cholesterol;Cholesterol;Apolipoprotein_B;Apolipoprotein_B;Creatinine;Apolipoprotein_B;Cholesterol;eGFR;Cholesterol;LDL_cholesterol;Cholesterol;LDL_cholesterol;Cholesterol;eGFR;Cholesterol;Creatinine;	Chen_et_al.;Klarin_et_al.;Klarin_et_al.;Locke_et_al.;Locke_et_al.;Locke_et_al.;Locke_et_al.;Locke_et_al.;Locke_et_al.;Sinnott-Armstrong_et_al.;Sinnott-Armstrong_et_al.;Sinnott-Armstrong_et_al.;Sinnott-Armstrong_et_al.;Sinnott-Armstrong_et_al.;Sinnott-Armstrong_et_al.;Sinnott-Armstrong_et_al.;Sinnott-Armstrong_et_al.;Sinnott-Armstrong_et_al.;Sinnott-Armstrong_et_al.;Sinnott-Armstrong_et_al.;Sinnott-Armstrong_et_al.;Sinnott-Armstrong_et_al.;Sinnott-Armstrong_et_al.;Sinnott-Armstrong_et_al.;Sinnott-Armstrong_et_al.;Sinnott-Armstrong_et_al.;Sinnott-Armstrong_et_al.;Sinnott-Armstrong_et_al.;Sinnott-Armstrong_et_al.;Sinnott-Armstrong_et_al.;Sinnott-Armstrong_et_al.;Sinnott-Armstrong_et_al.;Sinnott-Armstrong_et_al.;Sinnott-Armstrong_et_al.;Sinnott-Armstrong_et_al.;Sinnott-Armstrong_et_al.;Sinnott-Armstrong_et_al.;Sinnott-Armstrong_et_al.;Sinnott-Armstrong_et_al.;Sinnott-Armstrong_et_al.;
2_3	2	42921344	44599582	M-VLDL-CE_percent	44073881	2:44073881:C:T	rs6544713	t	c	0.2922	0.0368114	0.00448598	2.289e-16	15.64	31	0.8966	No	ABCG8	ABCG8	Biology	97	ApoB;ApoBbyApoA1;EstC;FALen;FAw6;FreeC;IDL-C;IDL-CE;IDL-CE_percent;IDL-C_percent;IDL-FC;IDL-L;IDL-P;IDL-PL;IDL-PL_percent;IDL-TG_percent;LA;LDL-C;LDL-TG;L-LDL-C;L-LDL-CE;L-LDL-CE_percent;L-LDL-C_percent;L-LDL-FC;L-LDL-L;L-LDL-P;L-LDL-PL;L-LDL-PL_percent;L-LDL-TG;L-LDL-TG_percent;L-VLDL-C_percent;L-VLDL-TG_percent;M-HDL-CE_percent;M-HDL-C_percent;M-HDL-PL_percent;M-LDL-C;M-LDL-CE;M-LDL-CE_percent;M-LDL-C_percent;M-LDL-FC;M-LDL-FC_percent;M-LDL-L;M-LDL-P;M-LDL-PL;M-LDL-PL_percent;M-LDL-TG;M-VLDL-CE;M-VLDL-CE_percent;M-VLDL-C_percent;M-VLDL-TG_percent;PC;PUFA;Remnant-C;Serum-C;SFA;S-HDL-CE_percent;S-HDL-C_percent;S-HDL-PL;S-HDL-PL_percent;S-LDL-C;S-LDL-CE;S-LDL-CE_percent;S-LDL-C_percent;S-LDL-FC;S-LDL-FC_percent;S-LDL-L;S-LDL-P;S-LDL-PL;S-LDL-PL_percent;S-LDL-TG;SM;S-VLDL-C;S-VLDL-CE;S-VLDL-CE_percent;S-VLDL-C_percent;S-VLDL-PL_percent;S-VLDL-TG_percent;TotCho;TotFA;TotPG;VLDL-C;XL-HDL-C;XL-HDL-CE;XL-HDL-FC;XL-HDL-FC_percent;XL-HDL-L;XL-HDL-P;XL-HDL-TG;XL-VLDL-TG_percent;XS-VLDL-C;XS-VLDL-CE;XS-VLDL-FC;XS-VLDL-L;XS-VLDL-P;XS-VLDL-PL;XS-VLDL-TG_percent;XXL-VLDL-CE;	3	region_2_3_locus_1	intron_variant	NA	NA	NA	CHOLELITH_BROAD (p=6.4121e-108); E4_HYPERCHOL (p=5.07809e-11); E4_LIPOPROT (p=8.80035e-15); E4_METABOLIA (p=1.59331e-11); GAST_OPER (p=1.12665e-08); I9_CABG (p=3.38135e-08); K11_CHOLECYSTECTOMY (p=1.95479e-72); K11_CHOLELITH (p=2.98538e-115); K11_GALLBILPANC (p=7.77141e-89); K11_GIDISEASES (p=8.59172e-10); RX_STATIN (p=4.4978e-51);	Coronary artery disease (CARDIoGRAMplusC4D 2013); Low density lipoprotein (GLGC 2013); Low density lipoprotein (GLGC 2010); Total cholesterol (GLGC 2013); Total cholesterol (GLGC 2010); Coronary artery disease (CARDIoGRAMplusC4D 2013); Coronary artery disease males (CARDIoGRAMplusC4D 2013); LDL cholesterol (Kathiresan S 2008); LDL cholesterol (GLGC 2010); LDL cholesterol (Lettre G 2011); LDL cholesterol (CARDIoGRAMplusC4D 2013); Total cholesterol (GLGC 2010); Total cholesterol (CARDIoGRAMplusC4D 2013); Coronary artery disease (Howson JMM 2017); Coronary artery disease (Howson JMM 2017); Coronary artery disease (van der Harst P 2018); Coronary artery disease (van der Harst P 2018); LDL cholesterol (Kathiresan S 2008); Cholelithiasis (Neale B 2017); Medication for cholesterol, blood pressure or diabetes: cholesterol lowering medication (Neale B 2017); Medication for cholesterol, blood pressure or diabetes: none of the above (Neale B 2017); Self-reported cholelithiasis or gall stones (Neale B 2017); Self-reported high cholesterol (Neale B 2017); Treatment with atorvastatin (Neale B 2017); Treatment with cholesterol lowering medication (Neale B 2017); Treatment with simvastatin (Neale B 2017); Coronary artery disease (Nelson CP 2017); Cholesterol ldl (Kathiresan S 2008); Coronary artery disease (van der Harst P 2018); Coronary artery disease (van der Harst P 2018);	X-12063 (Shin S 2014);	rs79835740;rs56266464;rs114938914;rs3923912;rs56266464;rs3923912;rs56266464;rs41360247;rs79835740;rs77725792;rs75331444;rs3923912;rs4953023;rs4076834;rs77725792;rs4953023;rs4953023;rs6756629;rs11887534;rs56132765;rs11887534;rs115445558;rs72875462;rs77725792;rs6756629;rs56132765;rs72875462;rs72875462;rs111617668;rs111617668;rs3923912;rs4614977;rs114938914;rs79835740;rs76866386;rs76866386;rs6756629;rs4507142;rs76866386;rs77725792;rs75331444;rs56132765;rs6756629;rs4953023;rs4614977;rs115445558;rs79835740;rs77725792;rs76866386;rs9753033;rs76866386;rs6756629;rs79835740;rs76866386;rs4614977;rs4507142;rs6756629;rs111617668;rs72875462;rs4507142;rs114938914;rs6756629;rs56266464;rs76866386;rs75331444;rs4076834;rs9753033;rs56132765;rs41360247;rs4614977;rs75331444;rs56266464;rs6756629;rs11887534;rs114938914;rs9753033;rs4507142;rs4953023;rs3923912;rs114938914;rs9753033;rs6756629;rs114938914;rs111617668;rs79835740;rs72875462;rs77725792;rs76866386;rs41360247;rs72875462;rs4076834;rs4953023;rs76866386;rs6756629;rs75331444;rs56132765;rs72875462;rs111617668;rs111617668;rs115445558;rs115445558;rs115445558;rs4076834;rs6756629;rs72875462;rs4953023;rs6756629;rs41360247;rs3923912;rs6756629;rs115445558;rs115445558;rs115445558;rs4953023;rs75331444;rs76866386;rs115445558;rs75331444;rs41360247;rs56132765;rs76866386;rs111617668;rs4953023;rs56132765;rs114938914;rs115445558;rs4614977;rs72875462;rs79835740;rs9753033;rs4507142;rs77725792;rs76866386;rs41360247;rs3923912;rs4076834;rs75331444;rs79835740;rs11887534;rs56266464;rs72875462;rs72875462;rs11887534;rs56132765;rs115445558;rs4953023;rs56132765;rs75331444;rs75331444;rs3923912;rs56266464;rs79835740;rs4953023;rs77725792;rs56266464;rs56132765;rs56266464;rs6756629;rs76866386;rs4953023;rs56266464;rs75331444;rs115445558;rs9753033;rs4614977;rs56266464;rs4507142;rs77725792;rs72875462;rs115445558;rs111617668;rs115445558;rs75331444;rs4953023;rs114938914;rs4614977;rs4614977;rs4076834;rs114938914;rs111617668;rs3923912;rs4614977;rs111617668;rs76866386;rs4507142;rs41360247;rs11887534;rs75331444;rs41360247;rs4507142;rs77725792;rs4507142;rs9753033;rs56132765;rs56266464;rs4076834;rs4614977;rs72875462;rs111617668;rs3923912;rs9753033;rs111617668;rs11887534;rs11887534;rs4076834;rs114938914;rs4507142;rs9753033;rs11887534;rs77725792;rs3923912;rs75331444;rs41360247;rs4076834;rs75331444;rs4953023;rs4076834;rs9753033;rs115445558;rs79835740;rs41360247;rs77725792;rs75331444;rs72875462;rs79835740;rs56132765;rs4614977;rs4614977;rs111617668;rs56132765;rs4507142;rs4507142;rs72875462;rs9753033;rs4614977;rs9753033;rs72875462;rs6756629;rs114938914;rs4507142;rs56132765;rs114938914;rs75331444;rs9753033;rs4614977;rs41360247;rs41360247;rs9753033;rs4953023;rs41360247;rs4953023;rs4507142;rs79835740;rs4076834;rs56132765;rs56132765;rs4076834;rs114938914;rs11887534;rs3923912;rs41360247;rs6756629;rs111617668;rs77725792;rs3923912;rs79835740;rs79835740;rs79835740;rs41360247;rs11887534;rs76866386;rs56132765;rs56266464;rs3923912;rs75331444;rs111617668;rs4614977;rs56266464;rs76866386;rs72875462;rs77725792;rs111617668;rs3923912;rs56266464;rs76866386;rs4507142;rs11887534;rs77725792;rs56266464;rs4076834;rs56266464;rs114938914;rs9753033;rs79835740;rs4614977;rs6756629;rs79835740;rs77725792;rs72875462;rs9753033;rs111617668;rs4507142;rs3923912;rs6756629;rs11887534;rs56266464;rs4076834;rs115445558;rs111617668;rs6756629;rs11887534;rs79835740;rs11887534;rs77725792;rs114938914;rs4953023;rs4953023;rs114938914;rs76866386;rs76866386;rs4076834;rs41360247;rs41360247;rs115445558;rs11887534;rs4953023;rs114938914;rs6756629;rs76866386;rs72875462;rs11887534;rs4076834;rs3923912;rs72875462;rs115445558;rs111617668;rs4614977;rs56132765;rs4614977;rs56132765;rs114938914;rs9753033;rs4507142;rs9753033;rs41360247;rs4507142;rs77725792;rs11887534;rs6756629;rs75331444;rs4076834;rs3923912;rs115445558;rs115445558;rs4076834;	Total_lipids_in_IDL;Total_cholesterol_in_IDL;Concentration_of_large_LDL_particles;Total_cholesterol_in_small_LDL;Cholesterol_esters_in_medium_LDL;Cholesterol_esters_in_medium_LDL;Total_cholesterol_in_LDL;Free_cholesterol_in_large_LDL;Cholesterol_esters_in_medium_LDL;Cholesterol_esters_in_medium_LDL;Total_lipids_in_medium_LDL;Total_cholesterol_in_LDL;Phospholipids_in_large_LDL;Free_cholesterol_in_large_LDL;Phospholipids_in_medium_LDL;Total_lipids_in_large_LDL;Concentration_of_IDL_particles;Phospholipids_in_medium_LDL;Cholesterol_esters_in_medium_LDL;Total_lipids_in_medium_LDL;Total_cholesterol_in_large_LDL;Free_cholesterol_in_IDL;Free_cholesterol_in_IDL;Total_cholesterol_in_small_LDL;Total_cholesterol_in_LDL;Concentration_of_small_LDL_particles;Total_lipids_in_small_LDL;Concentration_of_IDL_particles;Concentration_of_small_LDL_particles;Total_cholesterol_in_medium_LDL;Total_cholesterol_in_IDL;Total_cholesterol_in_large_LDL;Total_lipids_in_IDL;Phospholipids_in_medium_LDL;Phospholipids_in_medium_LDL;Total_lipids_in_small_LDL;Concentration_of_medium_LDL_particles;Total_cholesterol_in_large_LDL;Concentration_of_medium_LDL_particles;Total_cholesterol_in_IDL;Concentration_of_small_LDL_particles;Total_lipids_in_large_LDL;Concentration_of_large_LDL_particles;Total_lipids_in_small_LDL;Free_cholesterol_in_large_LDL;Concentration_of_IDL_particles;Total_cholesterol_in_LDL;Total_cholesterol_in_LDL;Total_lipids_in_IDL;Total_cholesterol_in_large_LDL;Total_cholesterol_in_medium_LDL;Phospholipids_in_IDL;Total_cholesterol_in_IDL;Free_cholesterol_in_IDL;Total_lipids_in_small_LDL;Free_cholesterol_in_large_LDL;Total_cholesterol_in_medium_LDL;Total_lipids_in_medium_LDL;Concentration_of_medium_LDL_particles;Total_lipids_in_small_LDL;Cholesterol_esters_in_medium_LDL;Total_lipids_in_IDL;Phospholipids_in_medium_LDL;Concentration_of_large_LDL_particles;Total_lipids_in_large_LDL;Total_lipids_in_small_LDL;Total_lipids_in_small_LDL;Concentration_of_IDL_particles;Total_lipids_in_medium_LDL;Total_lipids_in_large_LDL;Total_cholesterol_in_small_LDL;Cholesterol_esters_in_large_LDL;Total_lipids_in_small_LDL;Cholesterol_esters_in_large_LDL;Phospholipids_in_medium_LDL;Free_cholesterol_in_large_LDL;Total_lipids_in_large_LDL;Free_cholesterol_in_IDL;Cholesterol_esters_in_large_LDL;Total_cholesterol_in_LDL;Total_lipids_in_large_LDL;Total_cholesterol_in_IDL;Total_cholesterol_in_IDL;Total_cholesterol_in_large_LDL;Cholesterol_esters_in_large_LDL;Phospholipids_in_medium_LDL;Cholesterol_esters_in_large_LDL;Total_cholesterol_in_IDL;Phospholipids_in_large_LDL;Total_cholesterol_in_medium_LDL;Phospholipids_in_large_LDL;Concentration_of_medium_LDL_particles;Total_cholesterol_in_LDL;Free_cholesterol_in_large_LDL;Concentration_of_IDL_particles;Free_cholesterol_in_IDL;Concentration_of_large_LDL_particles;ApoB;Free_cholesterol_in_large_LDL;Total_cholesterol_in_LDL;Phospholipids_in_medium_LDL;Concentration_of_medium_LDL_particles;Total_lipids_in_large_LDL;Cholesterol_esters_in_medium_LDL;Phospholipids_in_IDL;Total_cholesterol_in_medium_LDL;ApoB;Concentration_of_small_LDL_particles;Total_cholesterol_in_medium_LDL;Total_cholesterol_in_large_LDL;Concentration_of_large_LDL_particles;Phospholipids_in_IDL;Total_lipids_in_IDL;Total_lipids_in_IDL;Phospholipids_in_medium_LDL;Cholesterol_esters_in_medium_LDL;Total_lipids_in_small_LDL;Free_cholesterol_in_IDL;Total_cholesterol_in_small_LDL;Total_lipids_in_small_LDL;Phospholipids_in_IDL;Total_lipids_in_large_LDL;Concentration_of_large_LDL_particles;Phospholipids_in_large_LDL;Cholesterol_esters_in_large_LDL;Total_cholesterol_in_IDL;Concentration_of_medium_LDL_particles;Cholesterol_esters_in_medium_LDL;Concentration_of_small_LDL_particles;Concentration_of_medium_LDL_particles;Concentration_of_medium_LDL_particles;Total_cholesterol_in_medium_LDL;Total_cholesterol_in_large_LDL;Total_lipids_in_large_LDL;Concentration_of_small_LDL_particles;Concentration_of_medium_LDL_particles;Total_cholesterol_in_medium_LDL;Total_cholesterol_in_medium_LDL;Phospholipids_in_large_LDL;Total_cholesterol_in_medium_LDL;Total_cholesterol_in_LDL;Total_cholesterol_in_IDL;Free_cholesterol_in_IDL;Total_lipids_in_IDL;Total_cholesterol_in_medium_LDL;Phospholipids_in_medium_LDL;Concentration_of_medium_LDL_particles;Concentration_of_medium_LDL_particles;Total_lipids_in_small_LDL;Total_lipids_in_medium_LDL;Concentration_of_small_LDL_particles;Total_lipids_in_medium_LDL;Total_cholesterol_in_LDL;Concentration_of_small_LDL_particles;Total_lipids_in_medium_LDL;Concentration_of_large_LDL_particles;Free_cholesterol_in_IDL;Cholesterol_esters_in_large_LDL;Free_cholesterol_in_large_LDL;Cholesterol_esters_in_medium_LDL;Free_cholesterol_in_large_LDL;Total_cholesterol_in_LDL;Cholesterol_esters_in_medium_LDL;Phospholipids_in_large_LDL;Phospholipids_in_large_LDL;Total_cholesterol_in_large_LDL;Phospholipids_in_large_LDL;Total_lipids_in_medium_LDL;Total_lipids_in_IDL;Total_cholesterol_in_large_LDL;Free_cholesterol_in_IDL;Free_cholesterol_in_large_LDL;Concentration_of_large_LDL_particles;Total_cholesterol_in_IDL;Concentration_of_small_LDL_particles;Concentration_of_large_LDL_particles;Total_cholesterol_in_small_LDL;Phospholipids_in_medium_LDL;Total_cholesterol_in_medium_LDL;Total_lipids_in_small_LDL;Free_cholesterol_in_large_LDL;Free_cholesterol_in_IDL;Concentration_of_medium_LDL_particles;Cholesterol_esters_in_large_LDL;Total_cholesterol_in_small_LDL;Phospholipids_in_medium_LDL;Total_lipids_in_medium_LDL;Total_lipids_in_IDL;Total_lipids_in_small_LDL;Concentration_of_large_LDL_particles;Free_cholesterol_in_large_LDL;Free_cholesterol_in_IDL;Concentration_of_large_LDL_particles;Total_cholesterol_in_IDL;Total_lipids_in_large_LDL;Total_cholesterol_in_medium_LDL;Cholesterol_esters_in_medium_LDL;Cholesterol_esters_in_large_LDL;Total_cholesterol_in_small_LDL;Total_cholesterol_in_large_LDL;Total_cholesterol_in_small_LDL;Phospholipids_in_large_LDL;Total_cholesterol_in_small_LDL;Total_lipids_in_large_LDL;Free_cholesterol_in_IDL;Total_lipids_in_medium_LDL;Cholesterol_esters_in_medium_LDL;Cholesterol_esters_in_medium_LDL;Concentration_of_small_LDL_particles;Total_cholesterol_in_large_LDL;Total_lipids_in_large_LDL;Total_cholesterol_in_large_LDL;Concentration_of_medium_LDL_particles;Cholesterol_esters_in_medium_LDL;Cholesterol_esters_in_medium_LDL;Total_cholesterol_in_large_LDL;Total_cholesterol_in_LDL;Free_cholesterol_in_IDL;Cholesterol_esters_in_large_LDL;Total_cholesterol_in_large_LDL;Total_cholesterol_in_medium_LDL;Total_lipids_in_large_LDL;Total_cholesterol_in_IDL;Total_cholesterol_in_large_LDL;Free_cholesterol_in_large_LDL;Cholesterol_esters_in_medium_LDL;Total_lipids_in_IDL;Total_cholesterol_in_LDL;Concentration_of_large_LDL_particles;Phospholipids_in_medium_LDL;Total_cholesterol_in_LDL;Total_lipids_in_IDL;Total_cholesterol_in_small_LDL;Phospholipids_in_medium_LDL;Phospholipids_in_medium_LDL;Total_cholesterol_in_LDL;Free_cholesterol_in_large_LDL;Phospholipids_in_large_LDL;Total_cholesterol_in_large_LDL;Phospholipids_in_medium_LDL;Total_cholesterol_in_LDL;Free_cholesterol_in_large_LDL;Free_cholesterol_in_large_LDL;Total_lipids_in_IDL;Total_cholesterol_in_medium_LDL;Total_lipids_in_IDL;Concentration_of_large_LDL_particles;Total_cholesterol_in_medium_LDL;Cholesterol_esters_in_large_LDL;Free_cholesterol_in_IDL;Free_cholesterol_in_large_LDL;Total_cholesterol_in_medium_LDL;Total_lipids_in_large_LDL;Concentration_of_large_LDL_particles;Total_cholesterol_in_medium_LDL;Total_cholesterol_in_small_LDL;Total_cholesterol_in_small_LDL;Total_lipids_in_large_LDL;Total_lipids_in_IDL;Free_cholesterol_in_IDL;Cholesterol_esters_in_medium_LDL;Total_lipids_in_medium_LDL;Cholesterol_esters_in_medium_LDL;Free_cholesterol_in_IDL;Concentration_of_medium_LDL_particles;Free_cholesterol_in_IDL;Concentration_of_medium_LDL_particles;Total_lipids_in_small_LDL;Total_cholesterol_in_LDL;Phospholipids_in_medium_LDL;Total_lipids_in_medium_LDL;Cholesterol_esters_in_large_LDL;Phospholipids_in_large_LDL;Phospholipids_in_large_LDL;Cholesterol_esters_in_large_LDL;Total_lipids_in_IDL;Total_cholesterol_in_IDL;Concentration_of_medium_LDL_particles;Phospholipids_in_large_LDL;Total_lipids_in_medium_LDL;Phospholipids_in_large_LDL;Total_cholesterol_in_LDL;Total_lipids_in_small_LDL;Total_cholesterol_in_small_LDL;Concentration_of_small_LDL_particles;Total_cholesterol_in_IDL;Total_cholesterol_in_IDL;Concentration_of_medium_LDL_particles;Total_lipids_in_small_LDL;Total_lipids_in_IDL;Concentration_of_large_LDL_particles;Free_cholesterol_in_IDL;Total_cholesterol_in_IDL;Total_cholesterol_in_small_LDL;Cholesterol_esters_in_large_LDL;Total_lipids_in_large_LDL;Phospholipids_in_large_LDL;Total_lipids_in_small_LDL;Concentration_of_small_LDL_particles;Cholesterol_esters_in_large_LDL;Phospholipids_in_medium_LDL;Cholesterol_esters_in_large_LDL;Concentration_of_large_LDL_particles;Total_cholesterol_in_small_LDL;Concentration_of_large_LDL_particles;Total_lipids_in_IDL;Cholesterol_esters_in_large_LDL;Phospholipids_in_large_LDL;Total_cholesterol_in_IDL;Concentration_of_small_LDL_particles;Concentration_of_medium_LDL_particles;Concentration_of_large_LDL_particles;Total_cholesterol_in_LDL;Concentration_of_large_LDL_particles;Concentration_of_medium_LDL_particles;Concentration_of_small_LDL_particles;Total_lipids_in_medium_LDL;Total_lipids_in_small_LDL;Total_lipids_in_large_LDL;Total_cholesterol_in_small_LDL;Total_cholesterol_in_IDL;Total_cholesterol_in_IDL;Total_cholesterol_in_large_LDL;Total_lipids_in_medium_LDL;Total_lipids_in_small_LDL;Total_cholesterol_in_small_LDL;Phospholipids_in_large_LDL;Free_cholesterol_in_IDL;Concentration_of_IDL_particles;Total_lipids_in_large_LDL;Total_cholesterol_in_medium_LDL;Total_cholesterol_in_large_LDL;Total_lipids_in_IDL;Phospholipids_in_large_LDL;Total_cholesterol_in_small_LDL;Cholesterol_esters_in_large_LDL;Total_lipids_in_medium_LDL;Total_cholesterol_in_large_LDL;Concentration_of_small_LDL_particles;Free_cholesterol_in_large_LDL;Total_cholesterol_in_small_LDL;Total_lipids_in_medium_LDL;Total_lipids_in_medium_LDL;Concentration_of_small_LDL_particles;Cholesterol_esters_in_large_LDL;Concentration_of_small_LDL_particles;Total_lipids_in_IDL;Free_cholesterol_in_large_LDL;Concentration_of_IDL_particles;Phospholipids_in_large_LDL;Concentration_of_small_LDL_particles;Phospholipids_in_medium_LDL;Concentration_of_small_LDL_particles;Total_lipids_in_large_LDL;Total_lipids_in_medium_LDL;	2:44072576;2:44072576;2:44072576;2:44072576;2:44073881;2:44073881;2:44073881;2:44073881;2:44074431;2:44074431;2:44074431;2:44074431;2:44077768;2:44077768;2:44079004;2:44079004;2:44079004;2:44079004;2:44081042;2:44081042;2:44081042;2:44081042;2:44084189;2:44084189;2:44092066;2:44092066;2:44092066;2:44092066;2:44094486;2:44094486;2:44096139;2:44096139;2:44096259;2:44096259;2:44096336;2:44096336;2:44096336;2:44096336;2:44096402;2:44096402;2:44096402;2:44096402;2:44096770;2:44096770;2:44096770;2:44096770;2:44097367;2:44097367;	rs4299376;rs4299376;rs4299376;rs4299376;rs6544713;rs6544713;rs6544713;rs6544713;rs4245791;rs4245791;rs4245791;rs4245791;rs4496372;rs4496372;rs4148214;rs4148214;rs4148214;rs4148214;rs4077440;rs4077440;rs4077440;rs4077440;rs9309109;rs9309109;rs4603816;rs4603816;rs4603816;rs4603816;rs35927760;rs35927760;rs6740545;rs6740545;rs6544716;rs6544716;rs6755809;rs6755809;rs6755809;rs6755809;rs6544717;rs6544717;rs6544717;rs6544717;rs4952688;rs4952688;rs4952688;rs4952688;rs4953026;rs4953026;	cholesterol;LDL;LDL_C;TC;cholesterol;LDL;LDL_C;TC;cholesterol;LDL;LDL_C;TC;cholesterol;LDL_C;cholesterol;LDL;LDL_C;TC;cholesterol;LDL;LDL_C;TC;cholesterol;LDL_C;cholesterol;LDL;LDL_C;TC;cholesterol;LDL_C;cholesterol;LDL_C;cholesterol;LDL_C;cholesterol;LDL;LDL_C;TC;cholesterol;LDL;LDL_C;TC;cholesterol;LDL;LDL_C;TC;cholesterol;LDL_C;	UKBB;Willer_et_al_2013;UKBB;Willer_et_al_2013;UKBB;Willer_et_al_2013;UKBB;Willer_et_al_2013;UKBB;Willer_et_al_2013;UKBB;Willer_et_al_2013;UKBB;UKBB;UKBB;Willer_et_al_2013;UKBB;Willer_et_al_2013;UKBB;Willer_et_al_2013;UKBB;Willer_et_al_2013;UKBB;UKBB;UKBB;Willer_et_al_2013;UKBB;Willer_et_al_2013;UKBB;UKBB;UKBB;UKBB;UKBB;UKBB;UKBB;Willer_et_al_2013;UKBB;Willer_et_al_2013;UKBB;Willer_et_al_2013;UKBB;Willer_et_al_2013;UKBB;Willer_et_al_2013;UKBB;Willer_et_al_2013;UKBB;UKBB;	NA	NA	43775309;43847292;43847292;44066247;44078853;44065090;44066247;44078853;44065090;44066247;44066247;44066247;44099582;44099582;44099582;44098826;44098826;44098826;43980631;43855150;44001139;43980631;44001139;44049120;44101394;43980631;44001139;44049120;43855150;44101394;44101394;43855150;44040341;44040341;44049120;44055163;44055163;44037396;44316109;44037396;	rs183381538;rs4245791;rs4245791;rs11887534;rs56132765;rs6756629;rs11887534;rs56132765;rs6756629;Affx-20090007;Affx-20090007;Affx-20090007;rs4148218;rs4148218;rs4148218;rs72798837;rs72798837;rs72798837;rs17336182;rs78070307;rs17031488;rs17336182;rs17031488;rs4245786;rs58702449;rs17336182;rs17031488;rs4245786;rs78070307;rs58702449;rs58702449;rs78070307;rs150401285;rs150401285;rs4245786;rs141828689;rs141828689;rs116520905;rs11683295;rs116520905;	FG;Total_cholesterol_levels;LDL_cholesterol;Total_cholesterol;Total_cholesterol;Total_cholesterol;LDL-C;LDL-C;LDL-C;LDL_cholesterol;Cholesterol;Apolipoprotein_B;LDL_cholesterol;Cholesterol;Apolipoprotein_B;LDL_cholesterol;Cholesterol;Apolipoprotein_B;LDL_cholesterol;Glucose;LDL_cholesterol;Apolipoprotein_B;Cholesterol;LDL_cholesterol;LDL_cholesterol;Cholesterol;Apolipoprotein_B;Apolipoprotein_B;Creatinine;Apolipoprotein_B;Cholesterol;eGFR;Cholesterol;LDL_cholesterol;Cholesterol;LDL_cholesterol;Cholesterol;eGFR;Cholesterol;Creatinine;	Chen_et_al.;Klarin_et_al.;Klarin_et_al.;Locke_et_al.;Locke_et_al.;Locke_et_al.;Locke_et_al.;Locke_et_al.;Locke_et_al.;Sinnott-Armstrong_et_al.;Sinnott-Armstrong_et_al.;Sinnott-Armstrong_et_al.;Sinnott-Armstrong_et_al.;Sinnott-Armstrong_et_al.;Sinnott-Armstrong_et_al.;Sinnott-Armstrong_et_al.;Sinnott-Armstrong_et_al.;Sinnott-Armstrong_et_al.;Sinnott-Armstrong_et_al.;Sinnott-Armstrong_et_al.;Sinnott-Armstrong_et_al.;Sinnott-Armstrong_et_al.;Sinnott-Armstrong_et_al.;Sinnott-Armstrong_et_al.;Sinnott-Armstrong_et_al.;Sinnott-Armstrong_et_al.;Sinnott-Armstrong_et_al.;Sinnott-Armstrong_et_al.;Sinnott-Armstrong_et_al.;Sinnott-Armstrong_et_al.;Sinnott-Armstrong_et_al.;Sinnott-Armstrong_et_al.;Sinnott-Armstrong_et_al.;Sinnott-Armstrong_et_al.;Sinnott-Armstrong_et_al.;Sinnott-Armstrong_et_al.;Sinnott-Armstrong_et_al.;Sinnott-Armstrong_et_al.;Sinnott-Armstrong_et_al.;Sinnott-Armstrong_et_al.;
2_3	2	42921344	44599582	L-VLDL-TG_percent	44073881	2:44073881:C:T	rs6544713	t	c	0.2927	-0.0374111	0.00461985	5.591e-16	15.25	32	0.9627	No	ABCG8	ABCG8	Biology	97	ApoB;ApoBbyApoA1;EstC;FALen;FAw6;FreeC;IDL-C;IDL-CE;IDL-CE_percent;IDL-C_percent;IDL-FC;IDL-L;IDL-P;IDL-PL;IDL-PL_percent;IDL-TG_percent;LA;LDL-C;LDL-TG;L-LDL-C;L-LDL-CE;L-LDL-CE_percent;L-LDL-C_percent;L-LDL-FC;L-LDL-L;L-LDL-P;L-LDL-PL;L-LDL-PL_percent;L-LDL-TG;L-LDL-TG_percent;L-VLDL-C_percent;L-VLDL-TG_percent;M-HDL-CE_percent;M-HDL-C_percent;M-HDL-PL_percent;M-LDL-C;M-LDL-CE;M-LDL-CE_percent;M-LDL-C_percent;M-LDL-FC;M-LDL-FC_percent;M-LDL-L;M-LDL-P;M-LDL-PL;M-LDL-PL_percent;M-LDL-TG;M-VLDL-CE;M-VLDL-CE_percent;M-VLDL-C_percent;M-VLDL-TG_percent;PC;PUFA;Remnant-C;Serum-C;SFA;S-HDL-CE_percent;S-HDL-C_percent;S-HDL-PL;S-HDL-PL_percent;S-LDL-C;S-LDL-CE;S-LDL-CE_percent;S-LDL-C_percent;S-LDL-FC;S-LDL-FC_percent;S-LDL-L;S-LDL-P;S-LDL-PL;S-LDL-PL_percent;S-LDL-TG;SM;S-VLDL-C;S-VLDL-CE;S-VLDL-CE_percent;S-VLDL-C_percent;S-VLDL-PL_percent;S-VLDL-TG_percent;TotCho;TotFA;TotPG;VLDL-C;XL-HDL-C;XL-HDL-CE;XL-HDL-FC;XL-HDL-FC_percent;XL-HDL-L;XL-HDL-P;XL-HDL-TG;XL-VLDL-TG_percent;XS-VLDL-C;XS-VLDL-CE;XS-VLDL-FC;XS-VLDL-L;XS-VLDL-P;XS-VLDL-PL;XS-VLDL-TG_percent;XXL-VLDL-CE;	3	region_2_3_locus_1	intron_variant	NA	NA	NA	CHOLELITH_BROAD (p=6.4121e-108); E4_HYPERCHOL (p=5.07809e-11); E4_LIPOPROT (p=8.80035e-15); E4_METABOLIA (p=1.59331e-11); GAST_OPER (p=1.12665e-08); I9_CABG (p=3.38135e-08); K11_CHOLECYSTECTOMY (p=1.95479e-72); K11_CHOLELITH (p=2.98538e-115); K11_GALLBILPANC (p=7.77141e-89); K11_GIDISEASES (p=8.59172e-10); RX_STATIN (p=4.4978e-51);	Coronary artery disease (CARDIoGRAMplusC4D 2013); Low density lipoprotein (GLGC 2013); Low density lipoprotein (GLGC 2010); Total cholesterol (GLGC 2013); Total cholesterol (GLGC 2010); Coronary artery disease (CARDIoGRAMplusC4D 2013); Coronary artery disease males (CARDIoGRAMplusC4D 2013); LDL cholesterol (Kathiresan S 2008); LDL cholesterol (GLGC 2010); LDL cholesterol (Lettre G 2011); LDL cholesterol (CARDIoGRAMplusC4D 2013); Total cholesterol (GLGC 2010); Total cholesterol (CARDIoGRAMplusC4D 2013); Coronary artery disease (Howson JMM 2017); Coronary artery disease (Howson JMM 2017); Coronary artery disease (van der Harst P 2018); Coronary artery disease (van der Harst P 2018); LDL cholesterol (Kathiresan S 2008); Cholelithiasis (Neale B 2017); Medication for cholesterol, blood pressure or diabetes: cholesterol lowering medication (Neale B 2017); Medication for cholesterol, blood pressure or diabetes: none of the above (Neale B 2017); Self-reported cholelithiasis or gall stones (Neale B 2017); Self-reported high cholesterol (Neale B 2017); Treatment with atorvastatin (Neale B 2017); Treatment with cholesterol lowering medication (Neale B 2017); Treatment with simvastatin (Neale B 2017); Coronary artery disease (Nelson CP 2017); Cholesterol ldl (Kathiresan S 2008); Coronary artery disease (van der Harst P 2018); Coronary artery disease (van der Harst P 2018);	X-12063 (Shin S 2014);	rs79835740;rs56266464;rs114938914;rs3923912;rs56266464;rs3923912;rs56266464;rs41360247;rs79835740;rs77725792;rs75331444;rs3923912;rs4953023;rs4076834;rs77725792;rs4953023;rs4953023;rs6756629;rs11887534;rs56132765;rs11887534;rs115445558;rs72875462;rs77725792;rs6756629;rs56132765;rs72875462;rs72875462;rs111617668;rs111617668;rs3923912;rs4614977;rs114938914;rs79835740;rs76866386;rs76866386;rs6756629;rs4507142;rs76866386;rs77725792;rs75331444;rs56132765;rs6756629;rs4953023;rs4614977;rs115445558;rs79835740;rs77725792;rs76866386;rs9753033;rs76866386;rs6756629;rs79835740;rs76866386;rs4614977;rs4507142;rs6756629;rs111617668;rs72875462;rs4507142;rs114938914;rs6756629;rs56266464;rs76866386;rs75331444;rs4076834;rs9753033;rs56132765;rs41360247;rs4614977;rs75331444;rs56266464;rs6756629;rs11887534;rs114938914;rs9753033;rs4507142;rs4953023;rs3923912;rs114938914;rs9753033;rs6756629;rs114938914;rs111617668;rs79835740;rs72875462;rs77725792;rs76866386;rs41360247;rs72875462;rs4076834;rs4953023;rs76866386;rs6756629;rs75331444;rs56132765;rs72875462;rs111617668;rs111617668;rs115445558;rs115445558;rs115445558;rs4076834;rs6756629;rs72875462;rs4953023;rs6756629;rs41360247;rs3923912;rs6756629;rs115445558;rs115445558;rs115445558;rs4953023;rs75331444;rs76866386;rs115445558;rs75331444;rs41360247;rs56132765;rs76866386;rs111617668;rs4953023;rs56132765;rs114938914;rs115445558;rs4614977;rs72875462;rs79835740;rs9753033;rs4507142;rs77725792;rs76866386;rs41360247;rs3923912;rs4076834;rs75331444;rs79835740;rs11887534;rs56266464;rs72875462;rs72875462;rs11887534;rs56132765;rs115445558;rs4953023;rs56132765;rs75331444;rs75331444;rs3923912;rs56266464;rs79835740;rs4953023;rs77725792;rs56266464;rs56132765;rs56266464;rs6756629;rs76866386;rs4953023;rs56266464;rs75331444;rs115445558;rs9753033;rs4614977;rs56266464;rs4507142;rs77725792;rs72875462;rs115445558;rs111617668;rs115445558;rs75331444;rs4953023;rs114938914;rs4614977;rs4614977;rs4076834;rs114938914;rs111617668;rs3923912;rs4614977;rs111617668;rs76866386;rs4507142;rs41360247;rs11887534;rs75331444;rs41360247;rs4507142;rs77725792;rs4507142;rs9753033;rs56132765;rs56266464;rs4076834;rs4614977;rs72875462;rs111617668;rs3923912;rs9753033;rs111617668;rs11887534;rs11887534;rs4076834;rs114938914;rs4507142;rs9753033;rs11887534;rs77725792;rs3923912;rs75331444;rs41360247;rs4076834;rs75331444;rs4953023;rs4076834;rs9753033;rs115445558;rs79835740;rs41360247;rs77725792;rs75331444;rs72875462;rs79835740;rs56132765;rs4614977;rs4614977;rs111617668;rs56132765;rs4507142;rs4507142;rs72875462;rs9753033;rs4614977;rs9753033;rs72875462;rs6756629;rs114938914;rs4507142;rs56132765;rs114938914;rs75331444;rs9753033;rs4614977;rs41360247;rs41360247;rs9753033;rs4953023;rs41360247;rs4953023;rs4507142;rs79835740;rs4076834;rs56132765;rs56132765;rs4076834;rs114938914;rs11887534;rs3923912;rs41360247;rs6756629;rs111617668;rs77725792;rs3923912;rs79835740;rs79835740;rs79835740;rs41360247;rs11887534;rs76866386;rs56132765;rs56266464;rs3923912;rs75331444;rs111617668;rs4614977;rs56266464;rs76866386;rs72875462;rs77725792;rs111617668;rs3923912;rs56266464;rs76866386;rs4507142;rs11887534;rs77725792;rs56266464;rs4076834;rs56266464;rs114938914;rs9753033;rs79835740;rs4614977;rs6756629;rs79835740;rs77725792;rs72875462;rs9753033;rs111617668;rs4507142;rs3923912;rs6756629;rs11887534;rs56266464;rs4076834;rs115445558;rs111617668;rs6756629;rs11887534;rs79835740;rs11887534;rs77725792;rs114938914;rs4953023;rs4953023;rs114938914;rs76866386;rs76866386;rs4076834;rs41360247;rs41360247;rs115445558;rs11887534;rs4953023;rs114938914;rs6756629;rs76866386;rs72875462;rs11887534;rs4076834;rs3923912;rs72875462;rs115445558;rs111617668;rs4614977;rs56132765;rs4614977;rs56132765;rs114938914;rs9753033;rs4507142;rs9753033;rs41360247;rs4507142;rs77725792;rs11887534;rs6756629;rs75331444;rs4076834;rs3923912;rs115445558;rs115445558;rs4076834;	Total_lipids_in_IDL;Total_cholesterol_in_IDL;Concentration_of_large_LDL_particles;Total_cholesterol_in_small_LDL;Cholesterol_esters_in_medium_LDL;Cholesterol_esters_in_medium_LDL;Total_cholesterol_in_LDL;Free_cholesterol_in_large_LDL;Cholesterol_esters_in_medium_LDL;Cholesterol_esters_in_medium_LDL;Total_lipids_in_medium_LDL;Total_cholesterol_in_LDL;Phospholipids_in_large_LDL;Free_cholesterol_in_large_LDL;Phospholipids_in_medium_LDL;Total_lipids_in_large_LDL;Concentration_of_IDL_particles;Phospholipids_in_medium_LDL;Cholesterol_esters_in_medium_LDL;Total_lipids_in_medium_LDL;Total_cholesterol_in_large_LDL;Free_cholesterol_in_IDL;Free_cholesterol_in_IDL;Total_cholesterol_in_small_LDL;Total_cholesterol_in_LDL;Concentration_of_small_LDL_particles;Total_lipids_in_small_LDL;Concentration_of_IDL_particles;Concentration_of_small_LDL_particles;Total_cholesterol_in_medium_LDL;Total_cholesterol_in_IDL;Total_cholesterol_in_large_LDL;Total_lipids_in_IDL;Phospholipids_in_medium_LDL;Phospholipids_in_medium_LDL;Total_lipids_in_small_LDL;Concentration_of_medium_LDL_particles;Total_cholesterol_in_large_LDL;Concentration_of_medium_LDL_particles;Total_cholesterol_in_IDL;Concentration_of_small_LDL_particles;Total_lipids_in_large_LDL;Concentration_of_large_LDL_particles;Total_lipids_in_small_LDL;Free_cholesterol_in_large_LDL;Concentration_of_IDL_particles;Total_cholesterol_in_LDL;Total_cholesterol_in_LDL;Total_lipids_in_IDL;Total_cholesterol_in_large_LDL;Total_cholesterol_in_medium_LDL;Phospholipids_in_IDL;Total_cholesterol_in_IDL;Free_cholesterol_in_IDL;Total_lipids_in_small_LDL;Free_cholesterol_in_large_LDL;Total_cholesterol_in_medium_LDL;Total_lipids_in_medium_LDL;Concentration_of_medium_LDL_particles;Total_lipids_in_small_LDL;Cholesterol_esters_in_medium_LDL;Total_lipids_in_IDL;Phospholipids_in_medium_LDL;Concentration_of_large_LDL_particles;Total_lipids_in_large_LDL;Total_lipids_in_small_LDL;Total_lipids_in_small_LDL;Concentration_of_IDL_particles;Total_lipids_in_medium_LDL;Total_lipids_in_large_LDL;Total_cholesterol_in_small_LDL;Cholesterol_esters_in_large_LDL;Total_lipids_in_small_LDL;Cholesterol_esters_in_large_LDL;Phospholipids_in_medium_LDL;Free_cholesterol_in_large_LDL;Total_lipids_in_large_LDL;Free_cholesterol_in_IDL;Cholesterol_esters_in_large_LDL;Total_cholesterol_in_LDL;Total_lipids_in_large_LDL;Total_cholesterol_in_IDL;Total_cholesterol_in_IDL;Total_cholesterol_in_large_LDL;Cholesterol_esters_in_large_LDL;Phospholipids_in_medium_LDL;Cholesterol_esters_in_large_LDL;Total_cholesterol_in_IDL;Phospholipids_in_large_LDL;Total_cholesterol_in_medium_LDL;Phospholipids_in_large_LDL;Concentration_of_medium_LDL_particles;Total_cholesterol_in_LDL;Free_cholesterol_in_large_LDL;Concentration_of_IDL_particles;Free_cholesterol_in_IDL;Concentration_of_large_LDL_particles;ApoB;Free_cholesterol_in_large_LDL;Total_cholesterol_in_LDL;Phospholipids_in_medium_LDL;Concentration_of_medium_LDL_particles;Total_lipids_in_large_LDL;Cholesterol_esters_in_medium_LDL;Phospholipids_in_IDL;Total_cholesterol_in_medium_LDL;ApoB;Concentration_of_small_LDL_particles;Total_cholesterol_in_medium_LDL;Total_cholesterol_in_large_LDL;Concentration_of_large_LDL_particles;Phospholipids_in_IDL;Total_lipids_in_IDL;Total_lipids_in_IDL;Phospholipids_in_medium_LDL;Cholesterol_esters_in_medium_LDL;Total_lipids_in_small_LDL;Free_cholesterol_in_IDL;Total_cholesterol_in_small_LDL;Total_lipids_in_small_LDL;Phospholipids_in_IDL;Total_lipids_in_large_LDL;Concentration_of_large_LDL_particles;Phospholipids_in_large_LDL;Cholesterol_esters_in_large_LDL;Total_cholesterol_in_IDL;Concentration_of_medium_LDL_particles;Cholesterol_esters_in_medium_LDL;Concentration_of_small_LDL_particles;Concentration_of_medium_LDL_particles;Concentration_of_medium_LDL_particles;Total_cholesterol_in_medium_LDL;Total_cholesterol_in_large_LDL;Total_lipids_in_large_LDL;Concentration_of_small_LDL_particles;Concentration_of_medium_LDL_particles;Total_cholesterol_in_medium_LDL;Total_cholesterol_in_medium_LDL;Phospholipids_in_large_LDL;Total_cholesterol_in_medium_LDL;Total_cholesterol_in_LDL;Total_cholesterol_in_IDL;Free_cholesterol_in_IDL;Total_lipids_in_IDL;Total_cholesterol_in_medium_LDL;Phospholipids_in_medium_LDL;Concentration_of_medium_LDL_particles;Concentration_of_medium_LDL_particles;Total_lipids_in_small_LDL;Total_lipids_in_medium_LDL;Concentration_of_small_LDL_particles;Total_lipids_in_medium_LDL;Total_cholesterol_in_LDL;Concentration_of_small_LDL_particles;Total_lipids_in_medium_LDL;Concentration_of_large_LDL_particles;Free_cholesterol_in_IDL;Cholesterol_esters_in_large_LDL;Free_cholesterol_in_large_LDL;Cholesterol_esters_in_medium_LDL;Free_cholesterol_in_large_LDL;Total_cholesterol_in_LDL;Cholesterol_esters_in_medium_LDL;Phospholipids_in_large_LDL;Phospholipids_in_large_LDL;Total_cholesterol_in_large_LDL;Phospholipids_in_large_LDL;Total_lipids_in_medium_LDL;Total_lipids_in_IDL;Total_cholesterol_in_large_LDL;Free_cholesterol_in_IDL;Free_cholesterol_in_large_LDL;Concentration_of_large_LDL_particles;Total_cholesterol_in_IDL;Concentration_of_small_LDL_particles;Concentration_of_large_LDL_particles;Total_cholesterol_in_small_LDL;Phospholipids_in_medium_LDL;Total_cholesterol_in_medium_LDL;Total_lipids_in_small_LDL;Free_cholesterol_in_large_LDL;Free_cholesterol_in_IDL;Concentration_of_medium_LDL_particles;Cholesterol_esters_in_large_LDL;Total_cholesterol_in_small_LDL;Phospholipids_in_medium_LDL;Total_lipids_in_medium_LDL;Total_lipids_in_IDL;Total_lipids_in_small_LDL;Concentration_of_large_LDL_particles;Free_cholesterol_in_large_LDL;Free_cholesterol_in_IDL;Concentration_of_large_LDL_particles;Total_cholesterol_in_IDL;Total_lipids_in_large_LDL;Total_cholesterol_in_medium_LDL;Cholesterol_esters_in_medium_LDL;Cholesterol_esters_in_large_LDL;Total_cholesterol_in_small_LDL;Total_cholesterol_in_large_LDL;Total_cholesterol_in_small_LDL;Phospholipids_in_large_LDL;Total_cholesterol_in_small_LDL;Total_lipids_in_large_LDL;Free_cholesterol_in_IDL;Total_lipids_in_medium_LDL;Cholesterol_esters_in_medium_LDL;Cholesterol_esters_in_medium_LDL;Concentration_of_small_LDL_particles;Total_cholesterol_in_large_LDL;Total_lipids_in_large_LDL;Total_cholesterol_in_large_LDL;Concentration_of_medium_LDL_particles;Cholesterol_esters_in_medium_LDL;Cholesterol_esters_in_medium_LDL;Total_cholesterol_in_large_LDL;Total_cholesterol_in_LDL;Free_cholesterol_in_IDL;Cholesterol_esters_in_large_LDL;Total_cholesterol_in_large_LDL;Total_cholesterol_in_medium_LDL;Total_lipids_in_large_LDL;Total_cholesterol_in_IDL;Total_cholesterol_in_large_LDL;Free_cholesterol_in_large_LDL;Cholesterol_esters_in_medium_LDL;Total_lipids_in_IDL;Total_cholesterol_in_LDL;Concentration_of_large_LDL_particles;Phospholipids_in_medium_LDL;Total_cholesterol_in_LDL;Total_lipids_in_IDL;Total_cholesterol_in_small_LDL;Phospholipids_in_medium_LDL;Phospholipids_in_medium_LDL;Total_cholesterol_in_LDL;Free_cholesterol_in_large_LDL;Phospholipids_in_large_LDL;Total_cholesterol_in_large_LDL;Phospholipids_in_medium_LDL;Total_cholesterol_in_LDL;Free_cholesterol_in_large_LDL;Free_cholesterol_in_large_LDL;Total_lipids_in_IDL;Total_cholesterol_in_medium_LDL;Total_lipids_in_IDL;Concentration_of_large_LDL_particles;Total_cholesterol_in_medium_LDL;Cholesterol_esters_in_large_LDL;Free_cholesterol_in_IDL;Free_cholesterol_in_large_LDL;Total_cholesterol_in_medium_LDL;Total_lipids_in_large_LDL;Concentration_of_large_LDL_particles;Total_cholesterol_in_medium_LDL;Total_cholesterol_in_small_LDL;Total_cholesterol_in_small_LDL;Total_lipids_in_large_LDL;Total_lipids_in_IDL;Free_cholesterol_in_IDL;Cholesterol_esters_in_medium_LDL;Total_lipids_in_medium_LDL;Cholesterol_esters_in_medium_LDL;Free_cholesterol_in_IDL;Concentration_of_medium_LDL_particles;Free_cholesterol_in_IDL;Concentration_of_medium_LDL_particles;Total_lipids_in_small_LDL;Total_cholesterol_in_LDL;Phospholipids_in_medium_LDL;Total_lipids_in_medium_LDL;Cholesterol_esters_in_large_LDL;Phospholipids_in_large_LDL;Phospholipids_in_large_LDL;Cholesterol_esters_in_large_LDL;Total_lipids_in_IDL;Total_cholesterol_in_IDL;Concentration_of_medium_LDL_particles;Phospholipids_in_large_LDL;Total_lipids_in_medium_LDL;Phospholipids_in_large_LDL;Total_cholesterol_in_LDL;Total_lipids_in_small_LDL;Total_cholesterol_in_small_LDL;Concentration_of_small_LDL_particles;Total_cholesterol_in_IDL;Total_cholesterol_in_IDL;Concentration_of_medium_LDL_particles;Total_lipids_in_small_LDL;Total_lipids_in_IDL;Concentration_of_large_LDL_particles;Free_cholesterol_in_IDL;Total_cholesterol_in_IDL;Total_cholesterol_in_small_LDL;Cholesterol_esters_in_large_LDL;Total_lipids_in_large_LDL;Phospholipids_in_large_LDL;Total_lipids_in_small_LDL;Concentration_of_small_LDL_particles;Cholesterol_esters_in_large_LDL;Phospholipids_in_medium_LDL;Cholesterol_esters_in_large_LDL;Concentration_of_large_LDL_particles;Total_cholesterol_in_small_LDL;Concentration_of_large_LDL_particles;Total_lipids_in_IDL;Cholesterol_esters_in_large_LDL;Phospholipids_in_large_LDL;Total_cholesterol_in_IDL;Concentration_of_small_LDL_particles;Concentration_of_medium_LDL_particles;Concentration_of_large_LDL_particles;Total_cholesterol_in_LDL;Concentration_of_large_LDL_particles;Concentration_of_medium_LDL_particles;Concentration_of_small_LDL_particles;Total_lipids_in_medium_LDL;Total_lipids_in_small_LDL;Total_lipids_in_large_LDL;Total_cholesterol_in_small_LDL;Total_cholesterol_in_IDL;Total_cholesterol_in_IDL;Total_cholesterol_in_large_LDL;Total_lipids_in_medium_LDL;Total_lipids_in_small_LDL;Total_cholesterol_in_small_LDL;Phospholipids_in_large_LDL;Free_cholesterol_in_IDL;Concentration_of_IDL_particles;Total_lipids_in_large_LDL;Total_cholesterol_in_medium_LDL;Total_cholesterol_in_large_LDL;Total_lipids_in_IDL;Phospholipids_in_large_LDL;Total_cholesterol_in_small_LDL;Cholesterol_esters_in_large_LDL;Total_lipids_in_medium_LDL;Total_cholesterol_in_large_LDL;Concentration_of_small_LDL_particles;Free_cholesterol_in_large_LDL;Total_cholesterol_in_small_LDL;Total_lipids_in_medium_LDL;Total_lipids_in_medium_LDL;Concentration_of_small_LDL_particles;Cholesterol_esters_in_large_LDL;Concentration_of_small_LDL_particles;Total_lipids_in_IDL;Free_cholesterol_in_large_LDL;Concentration_of_IDL_particles;Phospholipids_in_large_LDL;Concentration_of_small_LDL_particles;Phospholipids_in_medium_LDL;Concentration_of_small_LDL_particles;Total_lipids_in_large_LDL;Total_lipids_in_medium_LDL;	2:44072576;2:44072576;2:44072576;2:44072576;2:44073881;2:44073881;2:44073881;2:44073881;2:44074431;2:44074431;2:44074431;2:44074431;2:44077768;2:44077768;2:44079004;2:44079004;2:44079004;2:44079004;2:44081042;2:44081042;2:44081042;2:44081042;2:44084189;2:44084189;2:44092066;2:44092066;2:44092066;2:44092066;2:44094486;2:44094486;2:44096139;2:44096139;2:44096259;2:44096259;2:44096336;2:44096336;2:44096336;2:44096336;2:44096402;2:44096402;2:44096402;2:44096402;2:44096770;2:44096770;2:44096770;2:44096770;2:44097367;2:44097367;	rs4299376;rs4299376;rs4299376;rs4299376;rs6544713;rs6544713;rs6544713;rs6544713;rs4245791;rs4245791;rs4245791;rs4245791;rs4496372;rs4496372;rs4148214;rs4148214;rs4148214;rs4148214;rs4077440;rs4077440;rs4077440;rs4077440;rs9309109;rs9309109;rs4603816;rs4603816;rs4603816;rs4603816;rs35927760;rs35927760;rs6740545;rs6740545;rs6544716;rs6544716;rs6755809;rs6755809;rs6755809;rs6755809;rs6544717;rs6544717;rs6544717;rs6544717;rs4952688;rs4952688;rs4952688;rs4952688;rs4953026;rs4953026;	cholesterol;LDL;LDL_C;TC;cholesterol;LDL;LDL_C;TC;cholesterol;LDL;LDL_C;TC;cholesterol;LDL_C;cholesterol;LDL;LDL_C;TC;cholesterol;LDL;LDL_C;TC;cholesterol;LDL_C;cholesterol;LDL;LDL_C;TC;cholesterol;LDL_C;cholesterol;LDL_C;cholesterol;LDL_C;cholesterol;LDL;LDL_C;TC;cholesterol;LDL;LDL_C;TC;cholesterol;LDL;LDL_C;TC;cholesterol;LDL_C;	UKBB;Willer_et_al_2013;UKBB;Willer_et_al_2013;UKBB;Willer_et_al_2013;UKBB;Willer_et_al_2013;UKBB;Willer_et_al_2013;UKBB;Willer_et_al_2013;UKBB;UKBB;UKBB;Willer_et_al_2013;UKBB;Willer_et_al_2013;UKBB;Willer_et_al_2013;UKBB;Willer_et_al_2013;UKBB;UKBB;UKBB;Willer_et_al_2013;UKBB;Willer_et_al_2013;UKBB;UKBB;UKBB;UKBB;UKBB;UKBB;UKBB;Willer_et_al_2013;UKBB;Willer_et_al_2013;UKBB;Willer_et_al_2013;UKBB;Willer_et_al_2013;UKBB;Willer_et_al_2013;UKBB;Willer_et_al_2013;UKBB;UKBB;	NA	NA	43775309;43847292;43847292;44066247;44078853;44065090;44066247;44078853;44065090;44066247;44066247;44066247;44099582;44099582;44099582;44098826;44098826;44098826;43980631;43855150;44001139;43980631;44001139;44049120;44101394;43980631;44001139;44049120;43855150;44101394;44101394;43855150;44040341;44040341;44049120;44055163;44055163;44037396;44316109;44037396;	rs183381538;rs4245791;rs4245791;rs11887534;rs56132765;rs6756629;rs11887534;rs56132765;rs6756629;Affx-20090007;Affx-20090007;Affx-20090007;rs4148218;rs4148218;rs4148218;rs72798837;rs72798837;rs72798837;rs17336182;rs78070307;rs17031488;rs17336182;rs17031488;rs4245786;rs58702449;rs17336182;rs17031488;rs4245786;rs78070307;rs58702449;rs58702449;rs78070307;rs150401285;rs150401285;rs4245786;rs141828689;rs141828689;rs116520905;rs11683295;rs116520905;	FG;Total_cholesterol_levels;LDL_cholesterol;Total_cholesterol;Total_cholesterol;Total_cholesterol;LDL-C;LDL-C;LDL-C;LDL_cholesterol;Cholesterol;Apolipoprotein_B;LDL_cholesterol;Cholesterol;Apolipoprotein_B;LDL_cholesterol;Cholesterol;Apolipoprotein_B;LDL_cholesterol;Glucose;LDL_cholesterol;Apolipoprotein_B;Cholesterol;LDL_cholesterol;LDL_cholesterol;Cholesterol;Apolipoprotein_B;Apolipoprotein_B;Creatinine;Apolipoprotein_B;Cholesterol;eGFR;Cholesterol;LDL_cholesterol;Cholesterol;LDL_cholesterol;Cholesterol;eGFR;Cholesterol;Creatinine;	Chen_et_al.;Klarin_et_al.;Klarin_et_al.;Locke_et_al.;Locke_et_al.;Locke_et_al.;Locke_et_al.;Locke_et_al.;Locke_et_al.;Sinnott-Armstrong_et_al.;Sinnott-Armstrong_et_al.;Sinnott-Armstrong_et_al.;Sinnott-Armstrong_et_al.;Sinnott-Armstrong_et_al.;Sinnott-Armstrong_et_al.;Sinnott-Armstrong_et_al.;Sinnott-Armstrong_et_al.;Sinnott-Armstrong_et_al.;Sinnott-Armstrong_et_al.;Sinnott-Armstrong_et_al.;Sinnott-Armstrong_et_al.;Sinnott-Armstrong_et_al.;Sinnott-Armstrong_et_al.;Sinnott-Armstrong_et_al.;Sinnott-Armstrong_et_al.;Sinnott-Armstrong_et_al.;Sinnott-Armstrong_et_al.;Sinnott-Armstrong_et_al.;Sinnott-Armstrong_et_al.;Sinnott-Armstrong_et_al.;Sinnott-Armstrong_et_al.;Sinnott-Armstrong_et_al.;Sinnott-Armstrong_et_al.;Sinnott-Armstrong_et_al.;Sinnott-Armstrong_et_al.;Sinnott-Armstrong_et_al.;Sinnott-Armstrong_et_al.;Sinnott-Armstrong_et_al.;Sinnott-Armstrong_et_al.;Sinnott-Armstrong_et_al.;
2_3	2	42921344	44599582	L-VLDL-C_percent	44073881	2:44073881:C:T	rs6544713	t	c	0.2939	0.0307023	0.00466132	4.5e-11	10.35	32	0.5626	No	ABCG8	ABCG8	Biology	97	ApoB;ApoBbyApoA1;EstC;FALen;FAw6;FreeC;IDL-C;IDL-CE;IDL-CE_percent;IDL-C_percent;IDL-FC;IDL-L;IDL-P;IDL-PL;IDL-PL_percent;IDL-TG_percent;LA;LDL-C;LDL-TG;L-LDL-C;L-LDL-CE;L-LDL-CE_percent;L-LDL-C_percent;L-LDL-FC;L-LDL-L;L-LDL-P;L-LDL-PL;L-LDL-PL_percent;L-LDL-TG;L-LDL-TG_percent;L-VLDL-C_percent;L-VLDL-TG_percent;M-HDL-CE_percent;M-HDL-C_percent;M-HDL-PL_percent;M-LDL-C;M-LDL-CE;M-LDL-CE_percent;M-LDL-C_percent;M-LDL-FC;M-LDL-FC_percent;M-LDL-L;M-LDL-P;M-LDL-PL;M-LDL-PL_percent;M-LDL-TG;M-VLDL-CE;M-VLDL-CE_percent;M-VLDL-C_percent;M-VLDL-TG_percent;PC;PUFA;Remnant-C;Serum-C;SFA;S-HDL-CE_percent;S-HDL-C_percent;S-HDL-PL;S-HDL-PL_percent;S-LDL-C;S-LDL-CE;S-LDL-CE_percent;S-LDL-C_percent;S-LDL-FC;S-LDL-FC_percent;S-LDL-L;S-LDL-P;S-LDL-PL;S-LDL-PL_percent;S-LDL-TG;SM;S-VLDL-C;S-VLDL-CE;S-VLDL-CE_percent;S-VLDL-C_percent;S-VLDL-PL_percent;S-VLDL-TG_percent;TotCho;TotFA;TotPG;VLDL-C;XL-HDL-C;XL-HDL-CE;XL-HDL-FC;XL-HDL-FC_percent;XL-HDL-L;XL-HDL-P;XL-HDL-TG;XL-VLDL-TG_percent;XS-VLDL-C;XS-VLDL-CE;XS-VLDL-FC;XS-VLDL-L;XS-VLDL-P;XS-VLDL-PL;XS-VLDL-TG_percent;XXL-VLDL-CE;	3	region_2_3_locus_1	intron_variant	NA	NA	NA	CHOLELITH_BROAD (p=6.4121e-108); E4_HYPERCHOL (p=5.07809e-11); E4_LIPOPROT (p=8.80035e-15); E4_METABOLIA (p=1.59331e-11); GAST_OPER (p=1.12665e-08); I9_CABG (p=3.38135e-08); K11_CHOLECYSTECTOMY (p=1.95479e-72); K11_CHOLELITH (p=2.98538e-115); K11_GALLBILPANC (p=7.77141e-89); K11_GIDISEASES (p=8.59172e-10); RX_STATIN (p=4.4978e-51);	Coronary artery disease (CARDIoGRAMplusC4D 2013); Low density lipoprotein (GLGC 2013); Low density lipoprotein (GLGC 2010); Total cholesterol (GLGC 2013); Total cholesterol (GLGC 2010); Coronary artery disease (CARDIoGRAMplusC4D 2013); Coronary artery disease males (CARDIoGRAMplusC4D 2013); LDL cholesterol (Kathiresan S 2008); LDL cholesterol (GLGC 2010); LDL cholesterol (Lettre G 2011); LDL cholesterol (CARDIoGRAMplusC4D 2013); Total cholesterol (GLGC 2010); Total cholesterol (CARDIoGRAMplusC4D 2013); Coronary artery disease (Howson JMM 2017); Coronary artery disease (Howson JMM 2017); Coronary artery disease (van der Harst P 2018); Coronary artery disease (van der Harst P 2018); LDL cholesterol (Kathiresan S 2008); Cholelithiasis (Neale B 2017); Medication for cholesterol, blood pressure or diabetes: cholesterol lowering medication (Neale B 2017); Medication for cholesterol, blood pressure or diabetes: none of the above (Neale B 2017); Self-reported cholelithiasis or gall stones (Neale B 2017); Self-reported high cholesterol (Neale B 2017); Treatment with atorvastatin (Neale B 2017); Treatment with cholesterol lowering medication (Neale B 2017); Treatment with simvastatin (Neale B 2017); Coronary artery disease (Nelson CP 2017); Cholesterol ldl (Kathiresan S 2008); Coronary artery disease (van der Harst P 2018); Coronary artery disease (van der Harst P 2018);	X-12063 (Shin S 2014);	rs79835740;rs56266464;rs114938914;rs3923912;rs56266464;rs3923912;rs56266464;rs41360247;rs79835740;rs77725792;rs75331444;rs3923912;rs4953023;rs4076834;rs77725792;rs4953023;rs4953023;rs6756629;rs11887534;rs56132765;rs11887534;rs115445558;rs72875462;rs77725792;rs6756629;rs56132765;rs72875462;rs72875462;rs111617668;rs111617668;rs3923912;rs4614977;rs114938914;rs79835740;rs76866386;rs76866386;rs6756629;rs4507142;rs76866386;rs77725792;rs75331444;rs56132765;rs6756629;rs4953023;rs4614977;rs115445558;rs79835740;rs77725792;rs76866386;rs9753033;rs76866386;rs6756629;rs79835740;rs76866386;rs4614977;rs4507142;rs6756629;rs111617668;rs72875462;rs4507142;rs114938914;rs6756629;rs56266464;rs76866386;rs75331444;rs4076834;rs9753033;rs56132765;rs41360247;rs4614977;rs75331444;rs56266464;rs6756629;rs11887534;rs114938914;rs9753033;rs4507142;rs4953023;rs3923912;rs114938914;rs9753033;rs6756629;rs114938914;rs111617668;rs79835740;rs72875462;rs77725792;rs76866386;rs41360247;rs72875462;rs4076834;rs4953023;rs76866386;rs6756629;rs75331444;rs56132765;rs72875462;rs111617668;rs111617668;rs115445558;rs115445558;rs115445558;rs4076834;rs6756629;rs72875462;rs4953023;rs6756629;rs41360247;rs3923912;rs6756629;rs115445558;rs115445558;rs115445558;rs4953023;rs75331444;rs76866386;rs115445558;rs75331444;rs41360247;rs56132765;rs76866386;rs111617668;rs4953023;rs56132765;rs114938914;rs115445558;rs4614977;rs72875462;rs79835740;rs9753033;rs4507142;rs77725792;rs76866386;rs41360247;rs3923912;rs4076834;rs75331444;rs79835740;rs11887534;rs56266464;rs72875462;rs72875462;rs11887534;rs56132765;rs115445558;rs4953023;rs56132765;rs75331444;rs75331444;rs3923912;rs56266464;rs79835740;rs4953023;rs77725792;rs56266464;rs56132765;rs56266464;rs6756629;rs76866386;rs4953023;rs56266464;rs75331444;rs115445558;rs9753033;rs4614977;rs56266464;rs4507142;rs77725792;rs72875462;rs115445558;rs111617668;rs115445558;rs75331444;rs4953023;rs114938914;rs4614977;rs4614977;rs4076834;rs114938914;rs111617668;rs3923912;rs4614977;rs111617668;rs76866386;rs4507142;rs41360247;rs11887534;rs75331444;rs41360247;rs4507142;rs77725792;rs4507142;rs9753033;rs56132765;rs56266464;rs4076834;rs4614977;rs72875462;rs111617668;rs3923912;rs9753033;rs111617668;rs11887534;rs11887534;rs4076834;rs114938914;rs4507142;rs9753033;rs11887534;rs77725792;rs3923912;rs75331444;rs41360247;rs4076834;rs75331444;rs4953023;rs4076834;rs9753033;rs115445558;rs79835740;rs41360247;rs77725792;rs75331444;rs72875462;rs79835740;rs56132765;rs4614977;rs4614977;rs111617668;rs56132765;rs4507142;rs4507142;rs72875462;rs9753033;rs4614977;rs9753033;rs72875462;rs6756629;rs114938914;rs4507142;rs56132765;rs114938914;rs75331444;rs9753033;rs4614977;rs41360247;rs41360247;rs9753033;rs4953023;rs41360247;rs4953023;rs4507142;rs79835740;rs4076834;rs56132765;rs56132765;rs4076834;rs114938914;rs11887534;rs3923912;rs41360247;rs6756629;rs111617668;rs77725792;rs3923912;rs79835740;rs79835740;rs79835740;rs41360247;rs11887534;rs76866386;rs56132765;rs56266464;rs3923912;rs75331444;rs111617668;rs4614977;rs56266464;rs76866386;rs72875462;rs77725792;rs111617668;rs3923912;rs56266464;rs76866386;rs4507142;rs11887534;rs77725792;rs56266464;rs4076834;rs56266464;rs114938914;rs9753033;rs79835740;rs4614977;rs6756629;rs79835740;rs77725792;rs72875462;rs9753033;rs111617668;rs4507142;rs3923912;rs6756629;rs11887534;rs56266464;rs4076834;rs115445558;rs111617668;rs6756629;rs11887534;rs79835740;rs11887534;rs77725792;rs114938914;rs4953023;rs4953023;rs114938914;rs76866386;rs76866386;rs4076834;rs41360247;rs41360247;rs115445558;rs11887534;rs4953023;rs114938914;rs6756629;rs76866386;rs72875462;rs11887534;rs4076834;rs3923912;rs72875462;rs115445558;rs111617668;rs4614977;rs56132765;rs4614977;rs56132765;rs114938914;rs9753033;rs4507142;rs9753033;rs41360247;rs4507142;rs77725792;rs11887534;rs6756629;rs75331444;rs4076834;rs3923912;rs115445558;rs115445558;rs4076834;	Total_lipids_in_IDL;Total_cholesterol_in_IDL;Concentration_of_large_LDL_particles;Total_cholesterol_in_small_LDL;Cholesterol_esters_in_medium_LDL;Cholesterol_esters_in_medium_LDL;Total_cholesterol_in_LDL;Free_cholesterol_in_large_LDL;Cholesterol_esters_in_medium_LDL;Cholesterol_esters_in_medium_LDL;Total_lipids_in_medium_LDL;Total_cholesterol_in_LDL;Phospholipids_in_large_LDL;Free_cholesterol_in_large_LDL;Phospholipids_in_medium_LDL;Total_lipids_in_large_LDL;Concentration_of_IDL_particles;Phospholipids_in_medium_LDL;Cholesterol_esters_in_medium_LDL;Total_lipids_in_medium_LDL;Total_cholesterol_in_large_LDL;Free_cholesterol_in_IDL;Free_cholesterol_in_IDL;Total_cholesterol_in_small_LDL;Total_cholesterol_in_LDL;Concentration_of_small_LDL_particles;Total_lipids_in_small_LDL;Concentration_of_IDL_particles;Concentration_of_small_LDL_particles;Total_cholesterol_in_medium_LDL;Total_cholesterol_in_IDL;Total_cholesterol_in_large_LDL;Total_lipids_in_IDL;Phospholipids_in_medium_LDL;Phospholipids_in_medium_LDL;Total_lipids_in_small_LDL;Concentration_of_medium_LDL_particles;Total_cholesterol_in_large_LDL;Concentration_of_medium_LDL_particles;Total_cholesterol_in_IDL;Concentration_of_small_LDL_particles;Total_lipids_in_large_LDL;Concentration_of_large_LDL_particles;Total_lipids_in_small_LDL;Free_cholesterol_in_large_LDL;Concentration_of_IDL_particles;Total_cholesterol_in_LDL;Total_cholesterol_in_LDL;Total_lipids_in_IDL;Total_cholesterol_in_large_LDL;Total_cholesterol_in_medium_LDL;Phospholipids_in_IDL;Total_cholesterol_in_IDL;Free_cholesterol_in_IDL;Total_lipids_in_small_LDL;Free_cholesterol_in_large_LDL;Total_cholesterol_in_medium_LDL;Total_lipids_in_medium_LDL;Concentration_of_medium_LDL_particles;Total_lipids_in_small_LDL;Cholesterol_esters_in_medium_LDL;Total_lipids_in_IDL;Phospholipids_in_medium_LDL;Concentration_of_large_LDL_particles;Total_lipids_in_large_LDL;Total_lipids_in_small_LDL;Total_lipids_in_small_LDL;Concentration_of_IDL_particles;Total_lipids_in_medium_LDL;Total_lipids_in_large_LDL;Total_cholesterol_in_small_LDL;Cholesterol_esters_in_large_LDL;Total_lipids_in_small_LDL;Cholesterol_esters_in_large_LDL;Phospholipids_in_medium_LDL;Free_cholesterol_in_large_LDL;Total_lipids_in_large_LDL;Free_cholesterol_in_IDL;Cholesterol_esters_in_large_LDL;Total_cholesterol_in_LDL;Total_lipids_in_large_LDL;Total_cholesterol_in_IDL;Total_cholesterol_in_IDL;Total_cholesterol_in_large_LDL;Cholesterol_esters_in_large_LDL;Phospholipids_in_medium_LDL;Cholesterol_esters_in_large_LDL;Total_cholesterol_in_IDL;Phospholipids_in_large_LDL;Total_cholesterol_in_medium_LDL;Phospholipids_in_large_LDL;Concentration_of_medium_LDL_particles;Total_cholesterol_in_LDL;Free_cholesterol_in_large_LDL;Concentration_of_IDL_particles;Free_cholesterol_in_IDL;Concentration_of_large_LDL_particles;ApoB;Free_cholesterol_in_large_LDL;Total_cholesterol_in_LDL;Phospholipids_in_medium_LDL;Concentration_of_medium_LDL_particles;Total_lipids_in_large_LDL;Cholesterol_esters_in_medium_LDL;Phospholipids_in_IDL;Total_cholesterol_in_medium_LDL;ApoB;Concentration_of_small_LDL_particles;Total_cholesterol_in_medium_LDL;Total_cholesterol_in_large_LDL;Concentration_of_large_LDL_particles;Phospholipids_in_IDL;Total_lipids_in_IDL;Total_lipids_in_IDL;Phospholipids_in_medium_LDL;Cholesterol_esters_in_medium_LDL;Total_lipids_in_small_LDL;Free_cholesterol_in_IDL;Total_cholesterol_in_small_LDL;Total_lipids_in_small_LDL;Phospholipids_in_IDL;Total_lipids_in_large_LDL;Concentration_of_large_LDL_particles;Phospholipids_in_large_LDL;Cholesterol_esters_in_large_LDL;Total_cholesterol_in_IDL;Concentration_of_medium_LDL_particles;Cholesterol_esters_in_medium_LDL;Concentration_of_small_LDL_particles;Concentration_of_medium_LDL_particles;Concentration_of_medium_LDL_particles;Total_cholesterol_in_medium_LDL;Total_cholesterol_in_large_LDL;Total_lipids_in_large_LDL;Concentration_of_small_LDL_particles;Concentration_of_medium_LDL_particles;Total_cholesterol_in_medium_LDL;Total_cholesterol_in_medium_LDL;Phospholipids_in_large_LDL;Total_cholesterol_in_medium_LDL;Total_cholesterol_in_LDL;Total_cholesterol_in_IDL;Free_cholesterol_in_IDL;Total_lipids_in_IDL;Total_cholesterol_in_medium_LDL;Phospholipids_in_medium_LDL;Concentration_of_medium_LDL_particles;Concentration_of_medium_LDL_particles;Total_lipids_in_small_LDL;Total_lipids_in_medium_LDL;Concentration_of_small_LDL_particles;Total_lipids_in_medium_LDL;Total_cholesterol_in_LDL;Concentration_of_small_LDL_particles;Total_lipids_in_medium_LDL;Concentration_of_large_LDL_particles;Free_cholesterol_in_IDL;Cholesterol_esters_in_large_LDL;Free_cholesterol_in_large_LDL;Cholesterol_esters_in_medium_LDL;Free_cholesterol_in_large_LDL;Total_cholesterol_in_LDL;Cholesterol_esters_in_medium_LDL;Phospholipids_in_large_LDL;Phospholipids_in_large_LDL;Total_cholesterol_in_large_LDL;Phospholipids_in_large_LDL;Total_lipids_in_medium_LDL;Total_lipids_in_IDL;Total_cholesterol_in_large_LDL;Free_cholesterol_in_IDL;Free_cholesterol_in_large_LDL;Concentration_of_large_LDL_particles;Total_cholesterol_in_IDL;Concentration_of_small_LDL_particles;Concentration_of_large_LDL_particles;Total_cholesterol_in_small_LDL;Phospholipids_in_medium_LDL;Total_cholesterol_in_medium_LDL;Total_lipids_in_small_LDL;Free_cholesterol_in_large_LDL;Free_cholesterol_in_IDL;Concentration_of_medium_LDL_particles;Cholesterol_esters_in_large_LDL;Total_cholesterol_in_small_LDL;Phospholipids_in_medium_LDL;Total_lipids_in_medium_LDL;Total_lipids_in_IDL;Total_lipids_in_small_LDL;Concentration_of_large_LDL_particles;Free_cholesterol_in_large_LDL;Free_cholesterol_in_IDL;Concentration_of_large_LDL_particles;Total_cholesterol_in_IDL;Total_lipids_in_large_LDL;Total_cholesterol_in_medium_LDL;Cholesterol_esters_in_medium_LDL;Cholesterol_esters_in_large_LDL;Total_cholesterol_in_small_LDL;Total_cholesterol_in_large_LDL;Total_cholesterol_in_small_LDL;Phospholipids_in_large_LDL;Total_cholesterol_in_small_LDL;Total_lipids_in_large_LDL;Free_cholesterol_in_IDL;Total_lipids_in_medium_LDL;Cholesterol_esters_in_medium_LDL;Cholesterol_esters_in_medium_LDL;Concentration_of_small_LDL_particles;Total_cholesterol_in_large_LDL;Total_lipids_in_large_LDL;Total_cholesterol_in_large_LDL;Concentration_of_medium_LDL_particles;Cholesterol_esters_in_medium_LDL;Cholesterol_esters_in_medium_LDL;Total_cholesterol_in_large_LDL;Total_cholesterol_in_LDL;Free_cholesterol_in_IDL;Cholesterol_esters_in_large_LDL;Total_cholesterol_in_large_LDL;Total_cholesterol_in_medium_LDL;Total_lipids_in_large_LDL;Total_cholesterol_in_IDL;Total_cholesterol_in_large_LDL;Free_cholesterol_in_large_LDL;Cholesterol_esters_in_medium_LDL;Total_lipids_in_IDL;Total_cholesterol_in_LDL;Concentration_of_large_LDL_particles;Phospholipids_in_medium_LDL;Total_cholesterol_in_LDL;Total_lipids_in_IDL;Total_cholesterol_in_small_LDL;Phospholipids_in_medium_LDL;Phospholipids_in_medium_LDL;Total_cholesterol_in_LDL;Free_cholesterol_in_large_LDL;Phospholipids_in_large_LDL;Total_cholesterol_in_large_LDL;Phospholipids_in_medium_LDL;Total_cholesterol_in_LDL;Free_cholesterol_in_large_LDL;Free_cholesterol_in_large_LDL;Total_lipids_in_IDL;Total_cholesterol_in_medium_LDL;Total_lipids_in_IDL;Concentration_of_large_LDL_particles;Total_cholesterol_in_medium_LDL;Cholesterol_esters_in_large_LDL;Free_cholesterol_in_IDL;Free_cholesterol_in_large_LDL;Total_cholesterol_in_medium_LDL;Total_lipids_in_large_LDL;Concentration_of_large_LDL_particles;Total_cholesterol_in_medium_LDL;Total_cholesterol_in_small_LDL;Total_cholesterol_in_small_LDL;Total_lipids_in_large_LDL;Total_lipids_in_IDL;Free_cholesterol_in_IDL;Cholesterol_esters_in_medium_LDL;Total_lipids_in_medium_LDL;Cholesterol_esters_in_medium_LDL;Free_cholesterol_in_IDL;Concentration_of_medium_LDL_particles;Free_cholesterol_in_IDL;Concentration_of_medium_LDL_particles;Total_lipids_in_small_LDL;Total_cholesterol_in_LDL;Phospholipids_in_medium_LDL;Total_lipids_in_medium_LDL;Cholesterol_esters_in_large_LDL;Phospholipids_in_large_LDL;Phospholipids_in_large_LDL;Cholesterol_esters_in_large_LDL;Total_lipids_in_IDL;Total_cholesterol_in_IDL;Concentration_of_medium_LDL_particles;Phospholipids_in_large_LDL;Total_lipids_in_medium_LDL;Phospholipids_in_large_LDL;Total_cholesterol_in_LDL;Total_lipids_in_small_LDL;Total_cholesterol_in_small_LDL;Concentration_of_small_LDL_particles;Total_cholesterol_in_IDL;Total_cholesterol_in_IDL;Concentration_of_medium_LDL_particles;Total_lipids_in_small_LDL;Total_lipids_in_IDL;Concentration_of_large_LDL_particles;Free_cholesterol_in_IDL;Total_cholesterol_in_IDL;Total_cholesterol_in_small_LDL;Cholesterol_esters_in_large_LDL;Total_lipids_in_large_LDL;Phospholipids_in_large_LDL;Total_lipids_in_small_LDL;Concentration_of_small_LDL_particles;Cholesterol_esters_in_large_LDL;Phospholipids_in_medium_LDL;Cholesterol_esters_in_large_LDL;Concentration_of_large_LDL_particles;Total_cholesterol_in_small_LDL;Concentration_of_large_LDL_particles;Total_lipids_in_IDL;Cholesterol_esters_in_large_LDL;Phospholipids_in_large_LDL;Total_cholesterol_in_IDL;Concentration_of_small_LDL_particles;Concentration_of_medium_LDL_particles;Concentration_of_large_LDL_particles;Total_cholesterol_in_LDL;Concentration_of_large_LDL_particles;Concentration_of_medium_LDL_particles;Concentration_of_small_LDL_particles;Total_lipids_in_medium_LDL;Total_lipids_in_small_LDL;Total_lipids_in_large_LDL;Total_cholesterol_in_small_LDL;Total_cholesterol_in_IDL;Total_cholesterol_in_IDL;Total_cholesterol_in_large_LDL;Total_lipids_in_medium_LDL;Total_lipids_in_small_LDL;Total_cholesterol_in_small_LDL;Phospholipids_in_large_LDL;Free_cholesterol_in_IDL;Concentration_of_IDL_particles;Total_lipids_in_large_LDL;Total_cholesterol_in_medium_LDL;Total_cholesterol_in_large_LDL;Total_lipids_in_IDL;Phospholipids_in_large_LDL;Total_cholesterol_in_small_LDL;Cholesterol_esters_in_large_LDL;Total_lipids_in_medium_LDL;Total_cholesterol_in_large_LDL;Concentration_of_small_LDL_particles;Free_cholesterol_in_large_LDL;Total_cholesterol_in_small_LDL;Total_lipids_in_medium_LDL;Total_lipids_in_medium_LDL;Concentration_of_small_LDL_particles;Cholesterol_esters_in_large_LDL;Concentration_of_small_LDL_particles;Total_lipids_in_IDL;Free_cholesterol_in_large_LDL;Concentration_of_IDL_particles;Phospholipids_in_large_LDL;Concentration_of_small_LDL_particles;Phospholipids_in_medium_LDL;Concentration_of_small_LDL_particles;Total_lipids_in_large_LDL;Total_lipids_in_medium_LDL;	2:44072576;2:44072576;2:44072576;2:44072576;2:44073881;2:44073881;2:44073881;2:44073881;2:44074431;2:44074431;2:44074431;2:44074431;2:44077768;2:44077768;2:44079004;2:44079004;2:44079004;2:44079004;2:44081042;2:44081042;2:44081042;2:44081042;2:44084189;2:44084189;2:44092066;2:44092066;2:44092066;2:44092066;2:44094486;2:44094486;2:44096139;2:44096139;2:44096259;2:44096259;2:44096336;2:44096336;2:44096336;2:44096336;2:44096402;2:44096402;2:44096402;2:44096402;2:44096770;2:44096770;2:44096770;2:44096770;2:44097367;2:44097367;	rs4299376;rs4299376;rs4299376;rs4299376;rs6544713;rs6544713;rs6544713;rs6544713;rs4245791;rs4245791;rs4245791;rs4245791;rs4496372;rs4496372;rs4148214;rs4148214;rs4148214;rs4148214;rs4077440;rs4077440;rs4077440;rs4077440;rs9309109;rs9309109;rs4603816;rs4603816;rs4603816;rs4603816;rs35927760;rs35927760;rs6740545;rs6740545;rs6544716;rs6544716;rs6755809;rs6755809;rs6755809;rs6755809;rs6544717;rs6544717;rs6544717;rs6544717;rs4952688;rs4952688;rs4952688;rs4952688;rs4953026;rs4953026;	cholesterol;LDL;LDL_C;TC;cholesterol;LDL;LDL_C;TC;cholesterol;LDL;LDL_C;TC;cholesterol;LDL_C;cholesterol;LDL;LDL_C;TC;cholesterol;LDL;LDL_C;TC;cholesterol;LDL_C;cholesterol;LDL;LDL_C;TC;cholesterol;LDL_C;cholesterol;LDL_C;cholesterol;LDL_C;cholesterol;LDL;LDL_C;TC;cholesterol;LDL;LDL_C;TC;cholesterol;LDL;LDL_C;TC;cholesterol;LDL_C;	UKBB;Willer_et_al_2013;UKBB;Willer_et_al_2013;UKBB;Willer_et_al_2013;UKBB;Willer_et_al_2013;UKBB;Willer_et_al_2013;UKBB;Willer_et_al_2013;UKBB;UKBB;UKBB;Willer_et_al_2013;UKBB;Willer_et_al_2013;UKBB;Willer_et_al_2013;UKBB;Willer_et_al_2013;UKBB;UKBB;UKBB;Willer_et_al_2013;UKBB;Willer_et_al_2013;UKBB;UKBB;UKBB;UKBB;UKBB;UKBB;UKBB;Willer_et_al_2013;UKBB;Willer_et_al_2013;UKBB;Willer_et_al_2013;UKBB;Willer_et_al_2013;UKBB;Willer_et_al_2013;UKBB;Willer_et_al_2013;UKBB;UKBB;	NA	NA	43775309;43847292;43847292;44066247;44078853;44065090;44066247;44078853;44065090;44066247;44066247;44066247;44099582;44099582;44099582;44098826;44098826;44098826;43980631;43855150;44001139;43980631;44001139;44049120;44101394;43980631;44001139;44049120;43855150;44101394;44101394;43855150;44040341;44040341;44049120;44055163;44055163;44037396;44316109;44037396;	rs183381538;rs4245791;rs4245791;rs11887534;rs56132765;rs6756629;rs11887534;rs56132765;rs6756629;Affx-20090007;Affx-20090007;Affx-20090007;rs4148218;rs4148218;rs4148218;rs72798837;rs72798837;rs72798837;rs17336182;rs78070307;rs17031488;rs17336182;rs17031488;rs4245786;rs58702449;rs17336182;rs17031488;rs4245786;rs78070307;rs58702449;rs58702449;rs78070307;rs150401285;rs150401285;rs4245786;rs141828689;rs141828689;rs116520905;rs11683295;rs116520905;	FG;Total_cholesterol_levels;LDL_cholesterol;Total_cholesterol;Total_cholesterol;Total_cholesterol;LDL-C;LDL-C;LDL-C;LDL_cholesterol;Cholesterol;Apolipoprotein_B;LDL_cholesterol;Cholesterol;Apolipoprotein_B;LDL_cholesterol;Cholesterol;Apolipoprotein_B;LDL_cholesterol;Glucose;LDL_cholesterol;Apolipoprotein_B;Cholesterol;LDL_cholesterol;LDL_cholesterol;Cholesterol;Apolipoprotein_B;Apolipoprotein_B;Creatinine;Apolipoprotein_B;Cholesterol;eGFR;Cholesterol;LDL_cholesterol;Cholesterol;LDL_cholesterol;Cholesterol;eGFR;Cholesterol;Creatinine;	Chen_et_al.;Klarin_et_al.;Klarin_et_al.;Locke_et_al.;Locke_et_al.;Locke_et_al.;Locke_et_al.;Locke_et_al.;Locke_et_al.;Sinnott-Armstrong_et_al.;Sinnott-Armstrong_et_al.;Sinnott-Armstrong_et_al.;Sinnott-Armstrong_et_al.;Sinnott-Armstrong_et_al.;Sinnott-Armstrong_et_al.;Sinnott-Armstrong_et_al.;Sinnott-Armstrong_et_al.;Sinnott-Armstrong_et_al.;Sinnott-Armstrong_et_al.;Sinnott-Armstrong_et_al.;Sinnott-Armstrong_et_al.;Sinnott-Armstrong_et_al.;Sinnott-Armstrong_et_al.;Sinnott-Armstrong_et_al.;Sinnott-Armstrong_et_al.;Sinnott-Armstrong_et_al.;Sinnott-Armstrong_et_al.;Sinnott-Armstrong_et_al.;Sinnott-Armstrong_et_al.;Sinnott-Armstrong_et_al.;Sinnott-Armstrong_et_al.;Sinnott-Armstrong_et_al.;Sinnott-Armstrong_et_al.;Sinnott-Armstrong_et_al.;Sinnott-Armstrong_et_al.;Sinnott-Armstrong_et_al.;Sinnott-Armstrong_et_al.;Sinnott-Armstrong_et_al.;Sinnott-Armstrong_et_al.;Sinnott-Armstrong_et_al.;
2_3	2	42921344	44599582	ApoBbyApoA1	44074000	2:44074000:A:G	rs4953023	a	g	0.0704	-0.0879513	0.00814391	3.455e-27	26.46	31	0.6813	No	ABCG8	ABCG8	Biology	97	ApoB;ApoBbyApoA1;EstC;FAw3;FAw6;FreeC;HDL3-C;IDL-C;IDL-CE;IDL-CE_percent;IDL-C_percent;IDL-FC;IDL-L;IDL-P;IDL-PL;IDL-PL_percent;IDL-TG_percent;LA;LDL-C;LDL-TG;L-LDL-C;L-LDL-CE;L-LDL-CE_percent;L-LDL-C_percent;L-LDL-FC;L-LDL-FC_percent;L-LDL-L;L-LDL-P;L-LDL-PL;L-LDL-PL_percent;L-LDL-TG;L-LDL-TG_percent;M-HDL-CE_percent;M-LDL-C;M-LDL-CE;M-LDL-CE_percent;M-LDL-C_percent;M-LDL-FC;M-LDL-FC_percent;M-LDL-L;M-LDL-P;M-LDL-PL;M-LDL-PL_percent;M-VLDL-C;M-VLDL-CE;M-VLDL-PL;M-VLDL-TG_percent;PC;PUFA;Remnant-C;Serum-C;SFA;S-HDL-CE_percent;S-HDL-C_percent;S-HDL-PL_percent;S-LDL-C;S-LDL-CE;S-LDL-CE_percent;S-LDL-C_percent;S-LDL-FC;S-LDL-FC_percent;S-LDL-L;S-LDL-P;S-LDL-PL;S-LDL-PL_percent;S-LDL-TG;SM;S-VLDL-C;S-VLDL-CE;S-VLDL-CE_percent;S-VLDL-C_percent;S-VLDL-FC;S-VLDL-L;S-VLDL-P;S-VLDL-PL;S-VLDL-PL_percent;TotCho;TotFA;TotPG;VLDL-C;XL-HDL-FC_percent;XL-HDL-PL_percent;XL-HDL-TG;XL-VLDL-C;XL-VLDL-FC;XS-VLDL-C;XS-VLDL-CE;XS-VLDL-FC;XS-VLDL-L;XS-VLDL-P;XS-VLDL-PL;XXL-VLDL-C;XXL-VLDL-CE;XXL-VLDL-L;XXL-VLDL-P;XXL-VLDL-PL;XXL-VLDL-TG;	3	region_2_3_locus_2	intron_variant	2:44055510:C:T;2:44065090:A:G;2:44066247:C:G;	stop_retained_variant,NMD_transcript_variant;missense_variant;missense_variant;	ABCG5;ABCG5;ABCG8;	CHOLELITH_BROAD (p=0.0); E4_HYPERCHOL (p=7.43019e-14); E4_LIPOPROT (p=3.09314e-17); E4_METABOLIA (p=1.78571e-10); GAST_OPER (p=1.38261e-35); K11_ACUTPANC (p=1.70412e-09); K11_CHOLECYST (p=3.82939e-10); K11_CHOLECYSTECTOMY (p=4.09261e-265); K11_CHOLELITH (p=0.0); K11_GALLBILPANC (p=0.0); K11_GIDISEASES (p=9.76787e-43); O15_ICP (p=1.11864e-08); O15_ICP_WIDE (p=3.60247e-12); R18_ABDOMI_PELVIC_PAIN (p=3.72563e-11); R18_SYMPTOMS_SIGNS_INVOLVI_DIGES_SYSTEM_ABDOMEN (p=1.91721e-09); RX_STATIN (p=2.75613e-53);	Low density lipoprotein (GLGC 2013); Low density lipoprotein (GLGC 2010); Total cholesterol (GLGC 2013); Total cholesterol (GLGC 2010); Gallstone disease (Buch S 2007); LDL cholesterol (Kathiresan S 2008); LDL cholesterol (GLGC 2010); LDL cholesterol (Musunuru 2012); LDL cholesterol (Asselbergs 2012); LDL cholesterol female (Asselbergs 2012); Total cholesterol (GLGC 2010); Total cholesterol (Asselbergs 2012); Total cholesterol in females (Asselbergs 2012); Acute pancreatitis (Neale B 2017); Cholecystitis (Neale B 2017); Cholelithiasis (Neale B 2017); Had other major operations (Neale B 2017); Medication for cholesterol, blood pressure or diabetes: cholesterol lowering medication (Neale B 2017); Number of operations (Neale B 2017); Self-reported cholecystitis (Neale B 2017); Self-reported cholelithiasis or gall stones (Neale B 2017); Self-reported high cholesterol (Neale B 2017); Treatment with cholesterol lowering medication (Neale B 2017); Treatment with simvastatin (Neale B 2017); Coronary artery disease (van der Harst P 2018);	ApoB (Kettunen J 2016); Cholesterol esters in large LDL (Kettunen J 2016); Cholesterol esters in medium LDL (Kettunen J 2016); Concentration of IDL particles (Kettunen J 2016); Concentration of large LDL particles (Kettunen J 2016); Concentration of medium LDL particles (Kettunen J 2016); Concentration of small LDL particles (Kettunen J 2016); Free cholesterol (Kettunen J 2016); Free cholesterol in IDL (Kettunen J 2016); Free cholesterol in large LDL (Kettunen J 2016); Phospholipids in IDL (Kettunen J 2016); Phospholipids in large LDL (Kettunen J 2016); Phospholipids in medium LDL (Kettunen J 2016); Phospholipids in very small VLDL (Kettunen J 2016); Total cholesterol in IDL (Kettunen J 2016); Total cholesterol in LDL (Kettunen J 2016); Total cholesterol in large LDL (Kettunen J 2016); Total cholesterol in medium LDL (Kettunen J 2016); Total cholesterol in small LDL (Kettunen J 2016); Total lipids in IDL (Kettunen J 2016); Total lipids in large LDL (Kettunen J 2016); Total lipids in medium LDL (Kettunen J 2016); Total lipids in small LDL (Kettunen J 2016); M-LDL-C/M-LDL-PL (Tukiainen T 2012);	rs79835740;rs56266464;rs114938914;rs3923912;rs56266464;rs3923912;rs56266464;rs41360247;rs79835740;rs77725792;rs75331444;rs3923912;rs4953023;rs4076834;rs77725792;rs4953023;rs4953023;rs6756629;rs11887534;rs56132765;rs11887534;rs115445558;rs72875462;rs77725792;rs6756629;rs56132765;rs72875462;rs72875462;rs111617668;rs111617668;rs3923912;rs4614977;rs114938914;rs79835740;rs76866386;rs76866386;rs6756629;rs4507142;rs76866386;rs77725792;rs75331444;rs56132765;rs6756629;rs4953023;rs4614977;rs115445558;rs79835740;rs77725792;rs76866386;rs9753033;rs76866386;rs6756629;rs79835740;rs76866386;rs4614977;rs4507142;rs6756629;rs111617668;rs72875462;rs4507142;rs114938914;rs6756629;rs56266464;rs76866386;rs75331444;rs4076834;rs9753033;rs56132765;rs41360247;rs4614977;rs75331444;rs56266464;rs6756629;rs11887534;rs114938914;rs9753033;rs4507142;rs4953023;rs3923912;rs114938914;rs9753033;rs6756629;rs114938914;rs111617668;rs79835740;rs72875462;rs77725792;rs76866386;rs41360247;rs72875462;rs4076834;rs4953023;rs76866386;rs6756629;rs75331444;rs56132765;rs72875462;rs111617668;rs111617668;rs115445558;rs115445558;rs115445558;rs4076834;rs6756629;rs72875462;rs4953023;rs6756629;rs41360247;rs3923912;rs6756629;rs115445558;rs115445558;rs115445558;rs4953023;rs75331444;rs76866386;rs115445558;rs75331444;rs41360247;rs56132765;rs76866386;rs111617668;rs4953023;rs56132765;rs114938914;rs115445558;rs4614977;rs72875462;rs79835740;rs9753033;rs4507142;rs77725792;rs76866386;rs41360247;rs3923912;rs4076834;rs75331444;rs79835740;rs11887534;rs56266464;rs72875462;rs72875462;rs11887534;rs56132765;rs115445558;rs4953023;rs56132765;rs75331444;rs75331444;rs3923912;rs56266464;rs79835740;rs4953023;rs77725792;rs56266464;rs56132765;rs56266464;rs6756629;rs76866386;rs4953023;rs56266464;rs75331444;rs115445558;rs9753033;rs4614977;rs56266464;rs4507142;rs77725792;rs72875462;rs115445558;rs111617668;rs115445558;rs75331444;rs4953023;rs114938914;rs4614977;rs4614977;rs4076834;rs114938914;rs111617668;rs3923912;rs4614977;rs111617668;rs76866386;rs4507142;rs41360247;rs11887534;rs75331444;rs41360247;rs4507142;rs77725792;rs4507142;rs9753033;rs56132765;rs56266464;rs4076834;rs4614977;rs72875462;rs111617668;rs3923912;rs9753033;rs111617668;rs11887534;rs11887534;rs4076834;rs114938914;rs4507142;rs9753033;rs11887534;rs77725792;rs3923912;rs75331444;rs41360247;rs4076834;rs75331444;rs4953023;rs4076834;rs9753033;rs115445558;rs79835740;rs41360247;rs77725792;rs75331444;rs72875462;rs79835740;rs56132765;rs4614977;rs4614977;rs111617668;rs56132765;rs4507142;rs4507142;rs72875462;rs9753033;rs4614977;rs9753033;rs72875462;rs6756629;rs114938914;rs4507142;rs56132765;rs114938914;rs75331444;rs9753033;rs4614977;rs41360247;rs41360247;rs9753033;rs4953023;rs41360247;rs4953023;rs4507142;rs79835740;rs4076834;rs56132765;rs56132765;rs4076834;rs114938914;rs11887534;rs3923912;rs41360247;rs6756629;rs111617668;rs77725792;rs3923912;rs79835740;rs79835740;rs79835740;rs41360247;rs11887534;rs76866386;rs56132765;rs56266464;rs3923912;rs75331444;rs111617668;rs4614977;rs56266464;rs76866386;rs72875462;rs77725792;rs111617668;rs3923912;rs56266464;rs76866386;rs4507142;rs11887534;rs77725792;rs56266464;rs4076834;rs56266464;rs114938914;rs9753033;rs79835740;rs4614977;rs6756629;rs79835740;rs77725792;rs72875462;rs9753033;rs111617668;rs4507142;rs3923912;rs6756629;rs11887534;rs56266464;rs4076834;rs115445558;rs111617668;rs6756629;rs11887534;rs79835740;rs11887534;rs77725792;rs114938914;rs4953023;rs4953023;rs114938914;rs76866386;rs76866386;rs4076834;rs41360247;rs41360247;rs115445558;rs11887534;rs4953023;rs114938914;rs6756629;rs76866386;rs72875462;rs11887534;rs4076834;rs3923912;rs72875462;rs115445558;rs111617668;rs4614977;rs56132765;rs4614977;rs56132765;rs114938914;rs9753033;rs4507142;rs9753033;rs41360247;rs4507142;rs77725792;rs11887534;rs6756629;rs75331444;rs4076834;rs3923912;rs115445558;rs115445558;rs4076834;	Total_lipids_in_IDL;Total_cholesterol_in_IDL;Concentration_of_large_LDL_particles;Total_cholesterol_in_small_LDL;Cholesterol_esters_in_medium_LDL;Cholesterol_esters_in_medium_LDL;Total_cholesterol_in_LDL;Free_cholesterol_in_large_LDL;Cholesterol_esters_in_medium_LDL;Cholesterol_esters_in_medium_LDL;Total_lipids_in_medium_LDL;Total_cholesterol_in_LDL;Phospholipids_in_large_LDL;Free_cholesterol_in_large_LDL;Phospholipids_in_medium_LDL;Total_lipids_in_large_LDL;Concentration_of_IDL_particles;Phospholipids_in_medium_LDL;Cholesterol_esters_in_medium_LDL;Total_lipids_in_medium_LDL;Total_cholesterol_in_large_LDL;Free_cholesterol_in_IDL;Free_cholesterol_in_IDL;Total_cholesterol_in_small_LDL;Total_cholesterol_in_LDL;Concentration_of_small_LDL_particles;Total_lipids_in_small_LDL;Concentration_of_IDL_particles;Concentration_of_small_LDL_particles;Total_cholesterol_in_medium_LDL;Total_cholesterol_in_IDL;Total_cholesterol_in_large_LDL;Total_lipids_in_IDL;Phospholipids_in_medium_LDL;Phospholipids_in_medium_LDL;Total_lipids_in_small_LDL;Concentration_of_medium_LDL_particles;Total_cholesterol_in_large_LDL;Concentration_of_medium_LDL_particles;Total_cholesterol_in_IDL;Concentration_of_small_LDL_particles;Total_lipids_in_large_LDL;Concentration_of_large_LDL_particles;Total_lipids_in_small_LDL;Free_cholesterol_in_large_LDL;Concentration_of_IDL_particles;Total_cholesterol_in_LDL;Total_cholesterol_in_LDL;Total_lipids_in_IDL;Total_cholesterol_in_large_LDL;Total_cholesterol_in_medium_LDL;Phospholipids_in_IDL;Total_cholesterol_in_IDL;Free_cholesterol_in_IDL;Total_lipids_in_small_LDL;Free_cholesterol_in_large_LDL;Total_cholesterol_in_medium_LDL;Total_lipids_in_medium_LDL;Concentration_of_medium_LDL_particles;Total_lipids_in_small_LDL;Cholesterol_esters_in_medium_LDL;Total_lipids_in_IDL;Phospholipids_in_medium_LDL;Concentration_of_large_LDL_particles;Total_lipids_in_large_LDL;Total_lipids_in_small_LDL;Total_lipids_in_small_LDL;Concentration_of_IDL_particles;Total_lipids_in_medium_LDL;Total_lipids_in_large_LDL;Total_cholesterol_in_small_LDL;Cholesterol_esters_in_large_LDL;Total_lipids_in_small_LDL;Cholesterol_esters_in_large_LDL;Phospholipids_in_medium_LDL;Free_cholesterol_in_large_LDL;Total_lipids_in_large_LDL;Free_cholesterol_in_IDL;Cholesterol_esters_in_large_LDL;Total_cholesterol_in_LDL;Total_lipids_in_large_LDL;Total_cholesterol_in_IDL;Total_cholesterol_in_IDL;Total_cholesterol_in_large_LDL;Cholesterol_esters_in_large_LDL;Phospholipids_in_medium_LDL;Cholesterol_esters_in_large_LDL;Total_cholesterol_in_IDL;Phospholipids_in_large_LDL;Total_cholesterol_in_medium_LDL;Phospholipids_in_large_LDL;Concentration_of_medium_LDL_particles;Total_cholesterol_in_LDL;Free_cholesterol_in_large_LDL;Concentration_of_IDL_particles;Free_cholesterol_in_IDL;Concentration_of_large_LDL_particles;ApoB;Free_cholesterol_in_large_LDL;Total_cholesterol_in_LDL;Phospholipids_in_medium_LDL;Concentration_of_medium_LDL_particles;Total_lipids_in_large_LDL;Cholesterol_esters_in_medium_LDL;Phospholipids_in_IDL;Total_cholesterol_in_medium_LDL;ApoB;Concentration_of_small_LDL_particles;Total_cholesterol_in_medium_LDL;Total_cholesterol_in_large_LDL;Concentration_of_large_LDL_particles;Phospholipids_in_IDL;Total_lipids_in_IDL;Total_lipids_in_IDL;Phospholipids_in_medium_LDL;Cholesterol_esters_in_medium_LDL;Total_lipids_in_small_LDL;Free_cholesterol_in_IDL;Total_cholesterol_in_small_LDL;Total_lipids_in_small_LDL;Phospholipids_in_IDL;Total_lipids_in_large_LDL;Concentration_of_large_LDL_particles;Phospholipids_in_large_LDL;Cholesterol_esters_in_large_LDL;Total_cholesterol_in_IDL;Concentration_of_medium_LDL_particles;Cholesterol_esters_in_medium_LDL;Concentration_of_small_LDL_particles;Concentration_of_medium_LDL_particles;Concentration_of_medium_LDL_particles;Total_cholesterol_in_medium_LDL;Total_cholesterol_in_large_LDL;Total_lipids_in_large_LDL;Concentration_of_small_LDL_particles;Concentration_of_medium_LDL_particles;Total_cholesterol_in_medium_LDL;Total_cholesterol_in_medium_LDL;Phospholipids_in_large_LDL;Total_cholesterol_in_medium_LDL;Total_cholesterol_in_LDL;Total_cholesterol_in_IDL;Free_cholesterol_in_IDL;Total_lipids_in_IDL;Total_cholesterol_in_medium_LDL;Phospholipids_in_medium_LDL;Concentration_of_medium_LDL_particles;Concentration_of_medium_LDL_particles;Total_lipids_in_small_LDL;Total_lipids_in_medium_LDL;Concentration_of_small_LDL_particles;Total_lipids_in_medium_LDL;Total_cholesterol_in_LDL;Concentration_of_small_LDL_particles;Total_lipids_in_medium_LDL;Concentration_of_large_LDL_particles;Free_cholesterol_in_IDL;Cholesterol_esters_in_large_LDL;Free_cholesterol_in_large_LDL;Cholesterol_esters_in_medium_LDL;Free_cholesterol_in_large_LDL;Total_cholesterol_in_LDL;Cholesterol_esters_in_medium_LDL;Phospholipids_in_large_LDL;Phospholipids_in_large_LDL;Total_cholesterol_in_large_LDL;Phospholipids_in_large_LDL;Total_lipids_in_medium_LDL;Total_lipids_in_IDL;Total_cholesterol_in_large_LDL;Free_cholesterol_in_IDL;Free_cholesterol_in_large_LDL;Concentration_of_large_LDL_particles;Total_cholesterol_in_IDL;Concentration_of_small_LDL_particles;Concentration_of_large_LDL_particles;Total_cholesterol_in_small_LDL;Phospholipids_in_medium_LDL;Total_cholesterol_in_medium_LDL;Total_lipids_in_small_LDL;Free_cholesterol_in_large_LDL;Free_cholesterol_in_IDL;Concentration_of_medium_LDL_particles;Cholesterol_esters_in_large_LDL;Total_cholesterol_in_small_LDL;Phospholipids_in_medium_LDL;Total_lipids_in_medium_LDL;Total_lipids_in_IDL;Total_lipids_in_small_LDL;Concentration_of_large_LDL_particles;Free_cholesterol_in_large_LDL;Free_cholesterol_in_IDL;Concentration_of_large_LDL_particles;Total_cholesterol_in_IDL;Total_lipids_in_large_LDL;Total_cholesterol_in_medium_LDL;Cholesterol_esters_in_medium_LDL;Cholesterol_esters_in_large_LDL;Total_cholesterol_in_small_LDL;Total_cholesterol_in_large_LDL;Total_cholesterol_in_small_LDL;Phospholipids_in_large_LDL;Total_cholesterol_in_small_LDL;Total_lipids_in_large_LDL;Free_cholesterol_in_IDL;Total_lipids_in_medium_LDL;Cholesterol_esters_in_medium_LDL;Cholesterol_esters_in_medium_LDL;Concentration_of_small_LDL_particles;Total_cholesterol_in_large_LDL;Total_lipids_in_large_LDL;Total_cholesterol_in_large_LDL;Concentration_of_medium_LDL_particles;Cholesterol_esters_in_medium_LDL;Cholesterol_esters_in_medium_LDL;Total_cholesterol_in_large_LDL;Total_cholesterol_in_LDL;Free_cholesterol_in_IDL;Cholesterol_esters_in_large_LDL;Total_cholesterol_in_large_LDL;Total_cholesterol_in_medium_LDL;Total_lipids_in_large_LDL;Total_cholesterol_in_IDL;Total_cholesterol_in_large_LDL;Free_cholesterol_in_large_LDL;Cholesterol_esters_in_medium_LDL;Total_lipids_in_IDL;Total_cholesterol_in_LDL;Concentration_of_large_LDL_particles;Phospholipids_in_medium_LDL;Total_cholesterol_in_LDL;Total_lipids_in_IDL;Total_cholesterol_in_small_LDL;Phospholipids_in_medium_LDL;Phospholipids_in_medium_LDL;Total_cholesterol_in_LDL;Free_cholesterol_in_large_LDL;Phospholipids_in_large_LDL;Total_cholesterol_in_large_LDL;Phospholipids_in_medium_LDL;Total_cholesterol_in_LDL;Free_cholesterol_in_large_LDL;Free_cholesterol_in_large_LDL;Total_lipids_in_IDL;Total_cholesterol_in_medium_LDL;Total_lipids_in_IDL;Concentration_of_large_LDL_particles;Total_cholesterol_in_medium_LDL;Cholesterol_esters_in_large_LDL;Free_cholesterol_in_IDL;Free_cholesterol_in_large_LDL;Total_cholesterol_in_medium_LDL;Total_lipids_in_large_LDL;Concentration_of_large_LDL_particles;Total_cholesterol_in_medium_LDL;Total_cholesterol_in_small_LDL;Total_cholesterol_in_small_LDL;Total_lipids_in_large_LDL;Total_lipids_in_IDL;Free_cholesterol_in_IDL;Cholesterol_esters_in_medium_LDL;Total_lipids_in_medium_LDL;Cholesterol_esters_in_medium_LDL;Free_cholesterol_in_IDL;Concentration_of_medium_LDL_particles;Free_cholesterol_in_IDL;Concentration_of_medium_LDL_particles;Total_lipids_in_small_LDL;Total_cholesterol_in_LDL;Phospholipids_in_medium_LDL;Total_lipids_in_medium_LDL;Cholesterol_esters_in_large_LDL;Phospholipids_in_large_LDL;Phospholipids_in_large_LDL;Cholesterol_esters_in_large_LDL;Total_lipids_in_IDL;Total_cholesterol_in_IDL;Concentration_of_medium_LDL_particles;Phospholipids_in_large_LDL;Total_lipids_in_medium_LDL;Phospholipids_in_large_LDL;Total_cholesterol_in_LDL;Total_lipids_in_small_LDL;Total_cholesterol_in_small_LDL;Concentration_of_small_LDL_particles;Total_cholesterol_in_IDL;Total_cholesterol_in_IDL;Concentration_of_medium_LDL_particles;Total_lipids_in_small_LDL;Total_lipids_in_IDL;Concentration_of_large_LDL_particles;Free_cholesterol_in_IDL;Total_cholesterol_in_IDL;Total_cholesterol_in_small_LDL;Cholesterol_esters_in_large_LDL;Total_lipids_in_large_LDL;Phospholipids_in_large_LDL;Total_lipids_in_small_LDL;Concentration_of_small_LDL_particles;Cholesterol_esters_in_large_LDL;Phospholipids_in_medium_LDL;Cholesterol_esters_in_large_LDL;Concentration_of_large_LDL_particles;Total_cholesterol_in_small_LDL;Concentration_of_large_LDL_particles;Total_lipids_in_IDL;Cholesterol_esters_in_large_LDL;Phospholipids_in_large_LDL;Total_cholesterol_in_IDL;Concentration_of_small_LDL_particles;Concentration_of_medium_LDL_particles;Concentration_of_large_LDL_particles;Total_cholesterol_in_LDL;Concentration_of_large_LDL_particles;Concentration_of_medium_LDL_particles;Concentration_of_small_LDL_particles;Total_lipids_in_medium_LDL;Total_lipids_in_small_LDL;Total_lipids_in_large_LDL;Total_cholesterol_in_small_LDL;Total_cholesterol_in_IDL;Total_cholesterol_in_IDL;Total_cholesterol_in_large_LDL;Total_lipids_in_medium_LDL;Total_lipids_in_small_LDL;Total_cholesterol_in_small_LDL;Phospholipids_in_large_LDL;Free_cholesterol_in_IDL;Concentration_of_IDL_particles;Total_lipids_in_large_LDL;Total_cholesterol_in_medium_LDL;Total_cholesterol_in_large_LDL;Total_lipids_in_IDL;Phospholipids_in_large_LDL;Total_cholesterol_in_small_LDL;Cholesterol_esters_in_large_LDL;Total_lipids_in_medium_LDL;Total_cholesterol_in_large_LDL;Concentration_of_small_LDL_particles;Free_cholesterol_in_large_LDL;Total_cholesterol_in_small_LDL;Total_lipids_in_medium_LDL;Total_lipids_in_medium_LDL;Concentration_of_small_LDL_particles;Cholesterol_esters_in_large_LDL;Concentration_of_small_LDL_particles;Total_lipids_in_IDL;Free_cholesterol_in_large_LDL;Concentration_of_IDL_particles;Phospholipids_in_large_LDL;Concentration_of_small_LDL_particles;Phospholipids_in_medium_LDL;Concentration_of_small_LDL_particles;Total_lipids_in_large_LDL;Total_lipids_in_medium_LDL;	2:44052743;2:44052743;2:44054991;2:44054991;2:44055510;2:44055510;2:44055922;2:44055922;2:44056148;2:44056148;2:44057570;2:44057570;2:44057570;2:44057570;2:44057825;2:44057825;2:44058201;2:44058201;2:44063098;2:44063098;2:44065090;2:44065090;2:44065090;2:44065090;2:44066247;2:44066247;2:44066247;2:44066247;2:44069772;2:44069772;2:44069772;2:44069772;2:44073656;2:44073656;2:44073656;2:44073656;2:44074000;2:44074000;2:44074000;2:44074000;2:44075483;2:44075483;2:44075483;2:44075483;2:44078853;2:44078853;2:44079310;2:44079310;2:44079310;2:44079310;2:44080324;2:44080324;2:44080324;2:44080324;2:44081627;2:44081627;2:44084600;2:44084600;2:44086591;2:44086591;2:44087024;2:44087024;2:44088039;2:44088039;2:44088041;2:44088041;2:44088096;2:44088096;	rs146855983;rs146855983;rs56266464;rs56266464;rs114938914;rs114938914;rs111617668;rs111617668;rs79835740;rs79835740;rs3923912;rs3923912;rs3923912;rs3923912;rs151306146;rs151306146;rs77725792;rs77725792;rs115445558;rs115445558;rs6756629;rs6756629;rs6756629;rs6756629;rs11887534;rs11887534;rs11887534;rs11887534;rs75331444;rs75331444;rs75331444;rs75331444;rs41360247;rs41360247;rs41360247;rs41360247;rs4953023;rs4953023;rs4953023;rs4953023;rs76866386;rs76866386;rs76866386;rs76866386;rs56132765;rs56132765;rs72875462;rs72875462;rs72875462;rs72875462;rs6709904;rs6709904;rs6709904;rs6709904;rs4076834;rs4076834;rs9753033;rs9753033;rs4507142;rs4507142;rs4614977;rs4614977;rs60668987;rs60668987;rs58762754;rs58762754;rs60567145;rs60567145;	cholesterol;LDL_C;cholesterol;LDL_C;cholesterol;LDL_C;cholesterol;LDL_C;cholesterol;LDL_C;cholesterol;LDL;LDL_C;TC;cholesterol;LDL_C;cholesterol;LDL_C;cholesterol;LDL_C;cholesterol;LDL;LDL_C;TC;cholesterol;LDL;LDL_C;TC;cholesterol;LDL;LDL_C;TC;cholesterol;LDL;LDL_C;TC;cholesterol;LDL;LDL_C;TC;cholesterol;LDL;LDL_C;TC;cholesterol;LDL_C;cholesterol;LDL;LDL_C;TC;cholesterol;LDL;LDL_C;TC;cholesterol;LDL_C;cholesterol;LDL_C;cholesterol;LDL_C;cholesterol;LDL_C;cholesterol;LDL_C;cholesterol;LDL_C;cholesterol;LDL_C;	UKBB;UKBB;UKBB;UKBB;UKBB;UKBB;UKBB;UKBB;UKBB;UKBB;UKBB;Willer_et_al_2013;UKBB;Willer_et_al_2013;UKBB;UKBB;UKBB;UKBB;UKBB;UKBB;UKBB;Willer_et_al_2013;UKBB;Willer_et_al_2013;UKBB;Willer_et_al_2013;UKBB;Willer_et_al_2013;UKBB;Willer_et_al_2013;UKBB;Willer_et_al_2013;UKBB;Willer_et_al_2013;UKBB;Willer_et_al_2013;UKBB;Willer_et_al_2013;UKBB;Willer_et_al_2013;UKBB;Willer_et_al_2013;UKBB;Willer_et_al_2013;UKBB;UKBB;UKBB;Willer_et_al_2013;UKBB;Willer_et_al_2013;UKBB;Willer_et_al_2013;UKBB;Willer_et_al_2013;UKBB;UKBB;UKBB;UKBB;UKBB;UKBB;UKBB;UKBB;UKBB;UKBB;UKBB;UKBB;UKBB;UKBB;	2:44066247;2:44065090;2:44078853	rs11887534;rs6756629;rs56132765	43775309;43847292;43847292;44066247;44078853;44065090;44066247;44078853;44065090;44066247;44066247;44066247;44099582;44099582;44099582;44098826;44098826;44098826;43980631;43855150;44001139;43980631;44001139;44049120;44101394;43980631;44001139;44049120;43855150;44101394;44101394;43855150;44040341;44040341;44049120;44055163;44055163;44037396;44316109;44037396;	rs183381538;rs4245791;rs4245791;rs11887534;rs56132765;rs6756629;rs11887534;rs56132765;rs6756629;Affx-20090007;Affx-20090007;Affx-20090007;rs4148218;rs4148218;rs4148218;rs72798837;rs72798837;rs72798837;rs17336182;rs78070307;rs17031488;rs17336182;rs17031488;rs4245786;rs58702449;rs17336182;rs17031488;rs4245786;rs78070307;rs58702449;rs58702449;rs78070307;rs150401285;rs150401285;rs4245786;rs141828689;rs141828689;rs116520905;rs11683295;rs116520905;	FG;Total_cholesterol_levels;LDL_cholesterol;Total_cholesterol;Total_cholesterol;Total_cholesterol;LDL-C;LDL-C;LDL-C;LDL_cholesterol;Cholesterol;Apolipoprotein_B;LDL_cholesterol;Cholesterol;Apolipoprotein_B;LDL_cholesterol;Cholesterol;Apolipoprotein_B;LDL_cholesterol;Glucose;LDL_cholesterol;Apolipoprotein_B;Cholesterol;LDL_cholesterol;LDL_cholesterol;Cholesterol;Apolipoprotein_B;Apolipoprotein_B;Creatinine;Apolipoprotein_B;Cholesterol;eGFR;Cholesterol;LDL_cholesterol;Cholesterol;LDL_cholesterol;Cholesterol;eGFR;Cholesterol;Creatinine;	Chen_et_al.;Klarin_et_al.;Klarin_et_al.;Locke_et_al.;Locke_et_al.;Locke_et_al.;Locke_et_al.;Locke_et_al.;Locke_et_al.;Sinnott-Armstrong_et_al.;Sinnott-Armstrong_et_al.;Sinnott-Armstrong_et_al.;Sinnott-Armstrong_et_al.;Sinnott-Armstrong_et_al.;Sinnott-Armstrong_et_al.;Sinnott-Armstrong_et_al.;Sinnott-Armstrong_et_al.;Sinnott-Armstrong_et_al.;Sinnott-Armstrong_et_al.;Sinnott-Armstrong_et_al.;Sinnott-Armstrong_et_al.;Sinnott-Armstrong_et_al.;Sinnott-Armstrong_et_al.;Sinnott-Armstrong_et_al.;Sinnott-Armstrong_et_al.;Sinnott-Armstrong_et_al.;Sinnott-Armstrong_et_al.;Sinnott-Armstrong_et_al.;Sinnott-Armstrong_et_al.;Sinnott-Armstrong_et_al.;Sinnott-Armstrong_et_al.;Sinnott-Armstrong_et_al.;Sinnott-Armstrong_et_al.;Sinnott-Armstrong_et_al.;Sinnott-Armstrong_et_al.;Sinnott-Armstrong_et_al.;Sinnott-Armstrong_et_al.;Sinnott-Armstrong_et_al.;Sinnott-Armstrong_et_al.;Sinnott-Armstrong_et_al.;
2_3	2	42921344	44599582	L-LDL-PL_percent	44074431	2:44074431:C:T	rs4245791	t	c	0.7064	0.0605697	0.00437281	1.247e-43	42.9	33	0.7478	No	ABCG8	ABCG8	Biology	98	ApoB;ApoBbyApoA1;EstC;FALen;FAw6;FreeC;IDL-C;IDL-CE;IDL-CE_percent;IDL-C_percent;IDL-FC;IDL-L;IDL-P;IDL-PL;IDL-PL_percent;IDL-TG_percent;LA;LDL-C;LDL-TG;L-LDL-C;L-LDL-CE;L-LDL-CE_percent;L-LDL-C_percent;L-LDL-FC;L-LDL-L;L-LDL-P;L-LDL-PL;L-LDL-PL_percent;L-LDL-TG;L-LDL-TG_percent;L-VLDL-C_percent;L-VLDL-TG_percent;M-HDL-CE_percent;M-HDL-C_percent;M-HDL-PL_percent;M-LDL-C;M-LDL-CE;M-LDL-CE_percent;M-LDL-C_percent;M-LDL-FC;M-LDL-FC_percent;M-LDL-L;M-LDL-P;M-LDL-PL;M-LDL-PL_percent;M-LDL-TG;M-VLDL-C;M-VLDL-CE;M-VLDL-CE_percent;M-VLDL-C_percent;M-VLDL-TG_percent;PC;PUFA;Remnant-C;Serum-C;SFA;S-HDL-CE_percent;S-HDL-C_percent;S-HDL-PL;S-HDL-PL_percent;S-LDL-C;S-LDL-CE;S-LDL-CE_percent;S-LDL-C_percent;S-LDL-FC;S-LDL-FC_percent;S-LDL-L;S-LDL-P;S-LDL-PL;S-LDL-PL_percent;S-LDL-TG;SM;S-VLDL-C;S-VLDL-CE;S-VLDL-CE_percent;S-VLDL-C_percent;S-VLDL-PL_percent;S-VLDL-TG_percent;TotCho;TotFA;TotPG;VLDL-C;XL-HDL-C;XL-HDL-CE;XL-HDL-FC;XL-HDL-FC_percent;XL-HDL-L;XL-HDL-P;XL-HDL-TG;XL-VLDL-TG_percent;XS-VLDL-C;XS-VLDL-CE;XS-VLDL-FC;XS-VLDL-L;XS-VLDL-P;XS-VLDL-PL;XS-VLDL-TG_percent;XXL-VLDL-CE;	3	region_2_3_locus_1	intron_variant	NA	NA	NA	CHOLELITH_BROAD (p=4.43609e-107); E4_HYPERCHOL (p=3.64754e-11); E4_LIPOPROT (p=5.31007e-15); E4_METABOLIA (p=1.21647e-11); GAST_OPER (p=1.03743e-08); I9_CABG (p=3.18009e-08); K11_CHOLECYSTECTOMY (p=4.48539e-72); K11_CHOLELITH (p=1.50661e-114); K11_GALLBILPANC (p=2.67979e-88); K11_GIDISEASES (p=8.76375e-10); RX_STATIN (p=4.2462e-51);	Coronary artery disease (CARDIoGRAMplusC4D 2013); Low density lipoprotein (GLGC 2013); Low density lipoprotein (GLGC 2010); Total cholesterol (GLGC 2013); Total cholesterol (GLGC 2010); Coronary artery disease (CARDIoGRAMplusC4D 2013); Gallstone disease (Buch S 2007); LDL cholesterol (Kathiresan S 2008); LDL cholesterol (GLGC 2010); LDL cholesterol (Coram MA 2013); Serum phytosterol (Teupser D 2010); Serum phytosterol brassicasterol (Teupser D 2010); Serum phytosterol brassicasterol normalized to cholesterol (Teupser D 2010); Serum phytosterol campesterol (Teupser D 2010); Serum phytosterol campesterol normalized to cholesterol (Teupser D 2010); Serum phytosterol normalized to cholesterol (Teupser D 2010); Serum phytosterol sitosterol (Teupser D 2010); Serum phytosterol sitosterol normalized to cholesterol (Teupser D 2010); Total cholesterol (Ma 2010); Total cholesterol (GLGC 2010); Coronary artery disease (Howson JMM 2017); Coronary artery disease (Howson JMM 2017); Gallstone disease (Joshi AD 2016); LDL cholesterol (Coram MA 2013); Phytosterol levels (Teupser D 2010); Cholelithiasis (Neale B 2017); Medication for cholesterol, blood pressure or diabetes: cholesterol lowering medication (Neale B 2017); Medication for cholesterol, blood pressure or diabetes: none of the above (Neale B 2017); Self-reported cholelithiasis or gall stones (Neale B 2017); Self-reported high cholesterol (Neale B 2017); Treatment with atorvastatin (Neale B 2017); Treatment with cholesterol lowering medication (Neale B 2017); Treatment with simvastatin (Neale B 2017); Coronary artery disease (Nelson CP 2017); Phytosterols (Teupser D 2010); Coronary artery disease (van der Harst P 2018); Coronary artery disease (van der Harst P 2018);	X-12063 (Shin S 2014);	rs79835740;rs56266464;rs114938914;rs3923912;rs56266464;rs3923912;rs56266464;rs41360247;rs79835740;rs77725792;rs75331444;rs3923912;rs4953023;rs4076834;rs77725792;rs4953023;rs4953023;rs6756629;rs11887534;rs56132765;rs11887534;rs115445558;rs72875462;rs77725792;rs6756629;rs56132765;rs72875462;rs72875462;rs111617668;rs111617668;rs3923912;rs4614977;rs114938914;rs79835740;rs76866386;rs76866386;rs6756629;rs4507142;rs76866386;rs77725792;rs75331444;rs56132765;rs6756629;rs4953023;rs4614977;rs115445558;rs79835740;rs77725792;rs76866386;rs9753033;rs76866386;rs6756629;rs79835740;rs76866386;rs4614977;rs4507142;rs6756629;rs111617668;rs72875462;rs4507142;rs114938914;rs6756629;rs56266464;rs76866386;rs75331444;rs4076834;rs9753033;rs56132765;rs41360247;rs4614977;rs75331444;rs56266464;rs6756629;rs11887534;rs114938914;rs9753033;rs4507142;rs4953023;rs3923912;rs114938914;rs9753033;rs6756629;rs114938914;rs111617668;rs79835740;rs72875462;rs77725792;rs76866386;rs41360247;rs72875462;rs4076834;rs4953023;rs76866386;rs6756629;rs75331444;rs56132765;rs72875462;rs111617668;rs111617668;rs115445558;rs115445558;rs115445558;rs4076834;rs6756629;rs72875462;rs4953023;rs6756629;rs41360247;rs3923912;rs6756629;rs115445558;rs115445558;rs115445558;rs4953023;rs75331444;rs76866386;rs115445558;rs75331444;rs41360247;rs56132765;rs76866386;rs111617668;rs4953023;rs56132765;rs114938914;rs115445558;rs4614977;rs72875462;rs79835740;rs9753033;rs4507142;rs77725792;rs76866386;rs41360247;rs3923912;rs4076834;rs75331444;rs79835740;rs11887534;rs56266464;rs72875462;rs72875462;rs11887534;rs56132765;rs115445558;rs4953023;rs56132765;rs75331444;rs75331444;rs3923912;rs56266464;rs79835740;rs4953023;rs77725792;rs56266464;rs56132765;rs56266464;rs6756629;rs76866386;rs4953023;rs56266464;rs75331444;rs115445558;rs9753033;rs4614977;rs56266464;rs4507142;rs77725792;rs72875462;rs115445558;rs111617668;rs115445558;rs75331444;rs4953023;rs114938914;rs4614977;rs4614977;rs4076834;rs114938914;rs111617668;rs3923912;rs4614977;rs111617668;rs76866386;rs4507142;rs41360247;rs11887534;rs75331444;rs41360247;rs4507142;rs77725792;rs4507142;rs9753033;rs56132765;rs56266464;rs4076834;rs4614977;rs72875462;rs111617668;rs3923912;rs9753033;rs111617668;rs11887534;rs11887534;rs4076834;rs114938914;rs4507142;rs9753033;rs11887534;rs77725792;rs3923912;rs75331444;rs41360247;rs4076834;rs75331444;rs4953023;rs4076834;rs9753033;rs115445558;rs79835740;rs41360247;rs77725792;rs75331444;rs72875462;rs79835740;rs56132765;rs4614977;rs4614977;rs111617668;rs56132765;rs4507142;rs4507142;rs72875462;rs9753033;rs4614977;rs9753033;rs72875462;rs6756629;rs114938914;rs4507142;rs56132765;rs114938914;rs75331444;rs9753033;rs4614977;rs41360247;rs41360247;rs9753033;rs4953023;rs41360247;rs4953023;rs4507142;rs79835740;rs4076834;rs56132765;rs56132765;rs4076834;rs114938914;rs11887534;rs3923912;rs41360247;rs6756629;rs111617668;rs77725792;rs3923912;rs79835740;rs79835740;rs79835740;rs41360247;rs11887534;rs76866386;rs56132765;rs56266464;rs3923912;rs75331444;rs111617668;rs4614977;rs56266464;rs76866386;rs72875462;rs77725792;rs111617668;rs3923912;rs56266464;rs76866386;rs4507142;rs11887534;rs77725792;rs56266464;rs4076834;rs56266464;rs114938914;rs9753033;rs79835740;rs4614977;rs6756629;rs79835740;rs77725792;rs72875462;rs9753033;rs111617668;rs4507142;rs3923912;rs6756629;rs11887534;rs56266464;rs4076834;rs115445558;rs111617668;rs6756629;rs11887534;rs79835740;rs11887534;rs77725792;rs114938914;rs4953023;rs4953023;rs114938914;rs76866386;rs76866386;rs4076834;rs41360247;rs41360247;rs115445558;rs11887534;rs4953023;rs114938914;rs6756629;rs76866386;rs72875462;rs11887534;rs4076834;rs3923912;rs72875462;rs115445558;rs111617668;rs4614977;rs56132765;rs4614977;rs56132765;rs114938914;rs9753033;rs4507142;rs9753033;rs41360247;rs4507142;rs77725792;rs11887534;rs6756629;rs75331444;rs4076834;rs3923912;rs115445558;rs115445558;rs4076834;	Total_lipids_in_IDL;Total_cholesterol_in_IDL;Concentration_of_large_LDL_particles;Total_cholesterol_in_small_LDL;Cholesterol_esters_in_medium_LDL;Cholesterol_esters_in_medium_LDL;Total_cholesterol_in_LDL;Free_cholesterol_in_large_LDL;Cholesterol_esters_in_medium_LDL;Cholesterol_esters_in_medium_LDL;Total_lipids_in_medium_LDL;Total_cholesterol_in_LDL;Phospholipids_in_large_LDL;Free_cholesterol_in_large_LDL;Phospholipids_in_medium_LDL;Total_lipids_in_large_LDL;Concentration_of_IDL_particles;Phospholipids_in_medium_LDL;Cholesterol_esters_in_medium_LDL;Total_lipids_in_medium_LDL;Total_cholesterol_in_large_LDL;Free_cholesterol_in_IDL;Free_cholesterol_in_IDL;Total_cholesterol_in_small_LDL;Total_cholesterol_in_LDL;Concentration_of_small_LDL_particles;Total_lipids_in_small_LDL;Concentration_of_IDL_particles;Concentration_of_small_LDL_particles;Total_cholesterol_in_medium_LDL;Total_cholesterol_in_IDL;Total_cholesterol_in_large_LDL;Total_lipids_in_IDL;Phospholipids_in_medium_LDL;Phospholipids_in_medium_LDL;Total_lipids_in_small_LDL;Concentration_of_medium_LDL_particles;Total_cholesterol_in_large_LDL;Concentration_of_medium_LDL_particles;Total_cholesterol_in_IDL;Concentration_of_small_LDL_particles;Total_lipids_in_large_LDL;Concentration_of_large_LDL_particles;Total_lipids_in_small_LDL;Free_cholesterol_in_large_LDL;Concentration_of_IDL_particles;Total_cholesterol_in_LDL;Total_cholesterol_in_LDL;Total_lipids_in_IDL;Total_cholesterol_in_large_LDL;Total_cholesterol_in_medium_LDL;Phospholipids_in_IDL;Total_cholesterol_in_IDL;Free_cholesterol_in_IDL;Total_lipids_in_small_LDL;Free_cholesterol_in_large_LDL;Total_cholesterol_in_medium_LDL;Total_lipids_in_medium_LDL;Concentration_of_medium_LDL_particles;Total_lipids_in_small_LDL;Cholesterol_esters_in_medium_LDL;Total_lipids_in_IDL;Phospholipids_in_medium_LDL;Concentration_of_large_LDL_particles;Total_lipids_in_large_LDL;Total_lipids_in_small_LDL;Total_lipids_in_small_LDL;Concentration_of_IDL_particles;Total_lipids_in_medium_LDL;Total_lipids_in_large_LDL;Total_cholesterol_in_small_LDL;Cholesterol_esters_in_large_LDL;Total_lipids_in_small_LDL;Cholesterol_esters_in_large_LDL;Phospholipids_in_medium_LDL;Free_cholesterol_in_large_LDL;Total_lipids_in_large_LDL;Free_cholesterol_in_IDL;Cholesterol_esters_in_large_LDL;Total_cholesterol_in_LDL;Total_lipids_in_large_LDL;Total_cholesterol_in_IDL;Total_cholesterol_in_IDL;Total_cholesterol_in_large_LDL;Cholesterol_esters_in_large_LDL;Phospholipids_in_medium_LDL;Cholesterol_esters_in_large_LDL;Total_cholesterol_in_IDL;Phospholipids_in_large_LDL;Total_cholesterol_in_medium_LDL;Phospholipids_in_large_LDL;Concentration_of_medium_LDL_particles;Total_cholesterol_in_LDL;Free_cholesterol_in_large_LDL;Concentration_of_IDL_particles;Free_cholesterol_in_IDL;Concentration_of_large_LDL_particles;ApoB;Free_cholesterol_in_large_LDL;Total_cholesterol_in_LDL;Phospholipids_in_medium_LDL;Concentration_of_medium_LDL_particles;Total_lipids_in_large_LDL;Cholesterol_esters_in_medium_LDL;Phospholipids_in_IDL;Total_cholesterol_in_medium_LDL;ApoB;Concentration_of_small_LDL_particles;Total_cholesterol_in_medium_LDL;Total_cholesterol_in_large_LDL;Concentration_of_large_LDL_particles;Phospholipids_in_IDL;Total_lipids_in_IDL;Total_lipids_in_IDL;Phospholipids_in_medium_LDL;Cholesterol_esters_in_medium_LDL;Total_lipids_in_small_LDL;Free_cholesterol_in_IDL;Total_cholesterol_in_small_LDL;Total_lipids_in_small_LDL;Phospholipids_in_IDL;Total_lipids_in_large_LDL;Concentration_of_large_LDL_particles;Phospholipids_in_large_LDL;Cholesterol_esters_in_large_LDL;Total_cholesterol_in_IDL;Concentration_of_medium_LDL_particles;Cholesterol_esters_in_medium_LDL;Concentration_of_small_LDL_particles;Concentration_of_medium_LDL_particles;Concentration_of_medium_LDL_particles;Total_cholesterol_in_medium_LDL;Total_cholesterol_in_large_LDL;Total_lipids_in_large_LDL;Concentration_of_small_LDL_particles;Concentration_of_medium_LDL_particles;Total_cholesterol_in_medium_LDL;Total_cholesterol_in_medium_LDL;Phospholipids_in_large_LDL;Total_cholesterol_in_medium_LDL;Total_cholesterol_in_LDL;Total_cholesterol_in_IDL;Free_cholesterol_in_IDL;Total_lipids_in_IDL;Total_cholesterol_in_medium_LDL;Phospholipids_in_medium_LDL;Concentration_of_medium_LDL_particles;Concentration_of_medium_LDL_particles;Total_lipids_in_small_LDL;Total_lipids_in_medium_LDL;Concentration_of_small_LDL_particles;Total_lipids_in_medium_LDL;Total_cholesterol_in_LDL;Concentration_of_small_LDL_particles;Total_lipids_in_medium_LDL;Concentration_of_large_LDL_particles;Free_cholesterol_in_IDL;Cholesterol_esters_in_large_LDL;Free_cholesterol_in_large_LDL;Cholesterol_esters_in_medium_LDL;Free_cholesterol_in_large_LDL;Total_cholesterol_in_LDL;Cholesterol_esters_in_medium_LDL;Phospholipids_in_large_LDL;Phospholipids_in_large_LDL;Total_cholesterol_in_large_LDL;Phospholipids_in_large_LDL;Total_lipids_in_medium_LDL;Total_lipids_in_IDL;Total_cholesterol_in_large_LDL;Free_cholesterol_in_IDL;Free_cholesterol_in_large_LDL;Concentration_of_large_LDL_particles;Total_cholesterol_in_IDL;Concentration_of_small_LDL_particles;Concentration_of_large_LDL_particles;Total_cholesterol_in_small_LDL;Phospholipids_in_medium_LDL;Total_cholesterol_in_medium_LDL;Total_lipids_in_small_LDL;Free_cholesterol_in_large_LDL;Free_cholesterol_in_IDL;Concentration_of_medium_LDL_particles;Cholesterol_esters_in_large_LDL;Total_cholesterol_in_small_LDL;Phospholipids_in_medium_LDL;Total_lipids_in_medium_LDL;Total_lipids_in_IDL;Total_lipids_in_small_LDL;Concentration_of_large_LDL_particles;Free_cholesterol_in_large_LDL;Free_cholesterol_in_IDL;Concentration_of_large_LDL_particles;Total_cholesterol_in_IDL;Total_lipids_in_large_LDL;Total_cholesterol_in_medium_LDL;Cholesterol_esters_in_medium_LDL;Cholesterol_esters_in_large_LDL;Total_cholesterol_in_small_LDL;Total_cholesterol_in_large_LDL;Total_cholesterol_in_small_LDL;Phospholipids_in_large_LDL;Total_cholesterol_in_small_LDL;Total_lipids_in_large_LDL;Free_cholesterol_in_IDL;Total_lipids_in_medium_LDL;Cholesterol_esters_in_medium_LDL;Cholesterol_esters_in_medium_LDL;Concentration_of_small_LDL_particles;Total_cholesterol_in_large_LDL;Total_lipids_in_large_LDL;Total_cholesterol_in_large_LDL;Concentration_of_medium_LDL_particles;Cholesterol_esters_in_medium_LDL;Cholesterol_esters_in_medium_LDL;Total_cholesterol_in_large_LDL;Total_cholesterol_in_LDL;Free_cholesterol_in_IDL;Cholesterol_esters_in_large_LDL;Total_cholesterol_in_large_LDL;Total_cholesterol_in_medium_LDL;Total_lipids_in_large_LDL;Total_cholesterol_in_IDL;Total_cholesterol_in_large_LDL;Free_cholesterol_in_large_LDL;Cholesterol_esters_in_medium_LDL;Total_lipids_in_IDL;Total_cholesterol_in_LDL;Concentration_of_large_LDL_particles;Phospholipids_in_medium_LDL;Total_cholesterol_in_LDL;Total_lipids_in_IDL;Total_cholesterol_in_small_LDL;Phospholipids_in_medium_LDL;Phospholipids_in_medium_LDL;Total_cholesterol_in_LDL;Free_cholesterol_in_large_LDL;Phospholipids_in_large_LDL;Total_cholesterol_in_large_LDL;Phospholipids_in_medium_LDL;Total_cholesterol_in_LDL;Free_cholesterol_in_large_LDL;Free_cholesterol_in_large_LDL;Total_lipids_in_IDL;Total_cholesterol_in_medium_LDL;Total_lipids_in_IDL;Concentration_of_large_LDL_particles;Total_cholesterol_in_medium_LDL;Cholesterol_esters_in_large_LDL;Free_cholesterol_in_IDL;Free_cholesterol_in_large_LDL;Total_cholesterol_in_medium_LDL;Total_lipids_in_large_LDL;Concentration_of_large_LDL_particles;Total_cholesterol_in_medium_LDL;Total_cholesterol_in_small_LDL;Total_cholesterol_in_small_LDL;Total_lipids_in_large_LDL;Total_lipids_in_IDL;Free_cholesterol_in_IDL;Cholesterol_esters_in_medium_LDL;Total_lipids_in_medium_LDL;Cholesterol_esters_in_medium_LDL;Free_cholesterol_in_IDL;Concentration_of_medium_LDL_particles;Free_cholesterol_in_IDL;Concentration_of_medium_LDL_particles;Total_lipids_in_small_LDL;Total_cholesterol_in_LDL;Phospholipids_in_medium_LDL;Total_lipids_in_medium_LDL;Cholesterol_esters_in_large_LDL;Phospholipids_in_large_LDL;Phospholipids_in_large_LDL;Cholesterol_esters_in_large_LDL;Total_lipids_in_IDL;Total_cholesterol_in_IDL;Concentration_of_medium_LDL_particles;Phospholipids_in_large_LDL;Total_lipids_in_medium_LDL;Phospholipids_in_large_LDL;Total_cholesterol_in_LDL;Total_lipids_in_small_LDL;Total_cholesterol_in_small_LDL;Concentration_of_small_LDL_particles;Total_cholesterol_in_IDL;Total_cholesterol_in_IDL;Concentration_of_medium_LDL_particles;Total_lipids_in_small_LDL;Total_lipids_in_IDL;Concentration_of_large_LDL_particles;Free_cholesterol_in_IDL;Total_cholesterol_in_IDL;Total_cholesterol_in_small_LDL;Cholesterol_esters_in_large_LDL;Total_lipids_in_large_LDL;Phospholipids_in_large_LDL;Total_lipids_in_small_LDL;Concentration_of_small_LDL_particles;Cholesterol_esters_in_large_LDL;Phospholipids_in_medium_LDL;Cholesterol_esters_in_large_LDL;Concentration_of_large_LDL_particles;Total_cholesterol_in_small_LDL;Concentration_of_large_LDL_particles;Total_lipids_in_IDL;Cholesterol_esters_in_large_LDL;Phospholipids_in_large_LDL;Total_cholesterol_in_IDL;Concentration_of_small_LDL_particles;Concentration_of_medium_LDL_particles;Concentration_of_large_LDL_particles;Total_cholesterol_in_LDL;Concentration_of_large_LDL_particles;Concentration_of_medium_LDL_particles;Concentration_of_small_LDL_particles;Total_lipids_in_medium_LDL;Total_lipids_in_small_LDL;Total_lipids_in_large_LDL;Total_cholesterol_in_small_LDL;Total_cholesterol_in_IDL;Total_cholesterol_in_IDL;Total_cholesterol_in_large_LDL;Total_lipids_in_medium_LDL;Total_lipids_in_small_LDL;Total_cholesterol_in_small_LDL;Phospholipids_in_large_LDL;Free_cholesterol_in_IDL;Concentration_of_IDL_particles;Total_lipids_in_large_LDL;Total_cholesterol_in_medium_LDL;Total_cholesterol_in_large_LDL;Total_lipids_in_IDL;Phospholipids_in_large_LDL;Total_cholesterol_in_small_LDL;Cholesterol_esters_in_large_LDL;Total_lipids_in_medium_LDL;Total_cholesterol_in_large_LDL;Concentration_of_small_LDL_particles;Free_cholesterol_in_large_LDL;Total_cholesterol_in_small_LDL;Total_lipids_in_medium_LDL;Total_lipids_in_medium_LDL;Concentration_of_small_LDL_particles;Cholesterol_esters_in_large_LDL;Concentration_of_small_LDL_particles;Total_lipids_in_IDL;Free_cholesterol_in_large_LDL;Concentration_of_IDL_particles;Phospholipids_in_large_LDL;Concentration_of_small_LDL_particles;Phospholipids_in_medium_LDL;Concentration_of_small_LDL_particles;Total_lipids_in_large_LDL;Total_lipids_in_medium_LDL;	2:44072576;2:44072576;2:44072576;2:44072576;2:44073881;2:44073881;2:44073881;2:44073881;2:44074431;2:44074431;2:44074431;2:44074431;2:44077768;2:44077768;2:44079004;2:44079004;2:44079004;2:44079004;2:44081042;2:44081042;2:44081042;2:44081042;2:44084189;2:44084189;2:44092066;2:44092066;2:44092066;2:44092066;2:44094486;2:44094486;2:44096139;2:44096139;2:44096259;2:44096259;2:44096336;2:44096336;2:44096336;2:44096336;2:44096402;2:44096402;2:44096402;2:44096402;2:44096770;2:44096770;2:44096770;2:44096770;2:44097367;2:44097367;	rs4299376;rs4299376;rs4299376;rs4299376;rs6544713;rs6544713;rs6544713;rs6544713;rs4245791;rs4245791;rs4245791;rs4245791;rs4496372;rs4496372;rs4148214;rs4148214;rs4148214;rs4148214;rs4077440;rs4077440;rs4077440;rs4077440;rs9309109;rs9309109;rs4603816;rs4603816;rs4603816;rs4603816;rs35927760;rs35927760;rs6740545;rs6740545;rs6544716;rs6544716;rs6755809;rs6755809;rs6755809;rs6755809;rs6544717;rs6544717;rs6544717;rs6544717;rs4952688;rs4952688;rs4952688;rs4952688;rs4953026;rs4953026;	cholesterol;LDL;LDL_C;TC;cholesterol;LDL;LDL_C;TC;cholesterol;LDL;LDL_C;TC;cholesterol;LDL_C;cholesterol;LDL;LDL_C;TC;cholesterol;LDL;LDL_C;TC;cholesterol;LDL_C;cholesterol;LDL;LDL_C;TC;cholesterol;LDL_C;cholesterol;LDL_C;cholesterol;LDL_C;cholesterol;LDL;LDL_C;TC;cholesterol;LDL;LDL_C;TC;cholesterol;LDL;LDL_C;TC;cholesterol;LDL_C;	UKBB;Willer_et_al_2013;UKBB;Willer_et_al_2013;UKBB;Willer_et_al_2013;UKBB;Willer_et_al_2013;UKBB;Willer_et_al_2013;UKBB;Willer_et_al_2013;UKBB;UKBB;UKBB;Willer_et_al_2013;UKBB;Willer_et_al_2013;UKBB;Willer_et_al_2013;UKBB;Willer_et_al_2013;UKBB;UKBB;UKBB;Willer_et_al_2013;UKBB;Willer_et_al_2013;UKBB;UKBB;UKBB;UKBB;UKBB;UKBB;UKBB;Willer_et_al_2013;UKBB;Willer_et_al_2013;UKBB;Willer_et_al_2013;UKBB;Willer_et_al_2013;UKBB;Willer_et_al_2013;UKBB;Willer_et_al_2013;UKBB;UKBB;	NA	NA	43775309;43847292;43847292;44066247;44078853;44065090;44066247;44078853;44065090;44066247;44066247;44066247;44099582;44099582;44099582;44098826;44098826;44098826;43980631;43855150;44001139;43980631;44001139;44049120;44101394;43980631;44001139;44049120;43855150;44101394;44101394;43855150;44040341;44040341;44049120;44055163;44055163;44037396;44316109;44037396;	rs183381538;rs4245791;rs4245791;rs11887534;rs56132765;rs6756629;rs11887534;rs56132765;rs6756629;Affx-20090007;Affx-20090007;Affx-20090007;rs4148218;rs4148218;rs4148218;rs72798837;rs72798837;rs72798837;rs17336182;rs78070307;rs17031488;rs17336182;rs17031488;rs4245786;rs58702449;rs17336182;rs17031488;rs4245786;rs78070307;rs58702449;rs58702449;rs78070307;rs150401285;rs150401285;rs4245786;rs141828689;rs141828689;rs116520905;rs11683295;rs116520905;	FG;Total_cholesterol_levels;LDL_cholesterol;Total_cholesterol;Total_cholesterol;Total_cholesterol;LDL-C;LDL-C;LDL-C;LDL_cholesterol;Cholesterol;Apolipoprotein_B;LDL_cholesterol;Cholesterol;Apolipoprotein_B;LDL_cholesterol;Cholesterol;Apolipoprotein_B;LDL_cholesterol;Glucose;LDL_cholesterol;Apolipoprotein_B;Cholesterol;LDL_cholesterol;LDL_cholesterol;Cholesterol;Apolipoprotein_B;Apolipoprotein_B;Creatinine;Apolipoprotein_B;Cholesterol;eGFR;Cholesterol;LDL_cholesterol;Cholesterol;LDL_cholesterol;Cholesterol;eGFR;Cholesterol;Creatinine;	Chen_et_al.;Klarin_et_al.;Klarin_et_al.;Locke_et_al.;Locke_et_al.;Locke_et_al.;Locke_et_al.;Locke_et_al.;Locke_et_al.;Sinnott-Armstrong_et_al.;Sinnott-Armstrong_et_al.;Sinnott-Armstrong_et_al.;Sinnott-Armstrong_et_al.;Sinnott-Armstrong_et_al.;Sinnott-Armstrong_et_al.;Sinnott-Armstrong_et_al.;Sinnott-Armstrong_et_al.;Sinnott-Armstrong_et_al.;Sinnott-Armstrong_et_al.;Sinnott-Armstrong_et_al.;Sinnott-Armstrong_et_al.;Sinnott-Armstrong_et_al.;Sinnott-Armstrong_et_al.;Sinnott-Armstrong_et_al.;Sinnott-Armstrong_et_al.;Sinnott-Armstrong_et_al.;Sinnott-Armstrong_et_al.;Sinnott-Armstrong_et_al.;Sinnott-Armstrong_et_al.;Sinnott-Armstrong_et_al.;Sinnott-Armstrong_et_al.;Sinnott-Armstrong_et_al.;Sinnott-Armstrong_et_al.;Sinnott-Armstrong_et_al.;Sinnott-Armstrong_et_al.;Sinnott-Armstrong_et_al.;Sinnott-Armstrong_et_al.;Sinnott-Armstrong_et_al.;Sinnott-Armstrong_et_al.;Sinnott-Armstrong_et_al.;
2_3	2	42921344	44599582	L-LDL-C	44074431	2:44074431:C:T	rs4245791	t	c	0.7073	-0.0622904	0.00453121	5.31e-43	42.27	31	0.6008	No	ABCG8	ABCG8	Biology	98	ApoB;ApoBbyApoA1;EstC;FALen;FAw6;FreeC;IDL-C;IDL-CE;IDL-CE_percent;IDL-C_percent;IDL-FC;IDL-L;IDL-P;IDL-PL;IDL-PL_percent;IDL-TG_percent;LA;LDL-C;LDL-TG;L-LDL-C;L-LDL-CE;L-LDL-CE_percent;L-LDL-C_percent;L-LDL-FC;L-LDL-L;L-LDL-P;L-LDL-PL;L-LDL-PL_percent;L-LDL-TG;L-LDL-TG_percent;L-VLDL-C_percent;L-VLDL-TG_percent;M-HDL-CE_percent;M-HDL-C_percent;M-HDL-PL_percent;M-LDL-C;M-LDL-CE;M-LDL-CE_percent;M-LDL-C_percent;M-LDL-FC;M-LDL-FC_percent;M-LDL-L;M-LDL-P;M-LDL-PL;M-LDL-PL_percent;M-LDL-TG;M-VLDL-C;M-VLDL-CE;M-VLDL-CE_percent;M-VLDL-C_percent;M-VLDL-TG_percent;PC;PUFA;Remnant-C;Serum-C;SFA;S-HDL-CE_percent;S-HDL-C_percent;S-HDL-PL;S-HDL-PL_percent;S-LDL-C;S-LDL-CE;S-LDL-CE_percent;S-LDL-C_percent;S-LDL-FC;S-LDL-FC_percent;S-LDL-L;S-LDL-P;S-LDL-PL;S-LDL-PL_percent;S-LDL-TG;SM;S-VLDL-C;S-VLDL-CE;S-VLDL-CE_percent;S-VLDL-C_percent;S-VLDL-PL_percent;S-VLDL-TG_percent;TotCho;TotFA;TotPG;VLDL-C;XL-HDL-C;XL-HDL-CE;XL-HDL-FC;XL-HDL-FC_percent;XL-HDL-L;XL-HDL-P;XL-HDL-TG;XL-VLDL-TG_percent;XS-VLDL-C;XS-VLDL-CE;XS-VLDL-FC;XS-VLDL-L;XS-VLDL-P;XS-VLDL-PL;XS-VLDL-TG_percent;XXL-VLDL-CE;	3	region_2_3_locus_1	intron_variant	NA	NA	NA	CHOLELITH_BROAD (p=4.43609e-107); E4_HYPERCHOL (p=3.64754e-11); E4_LIPOPROT (p=5.31007e-15); E4_METABOLIA (p=1.21647e-11); GAST_OPER (p=1.03743e-08); I9_CABG (p=3.18009e-08); K11_CHOLECYSTECTOMY (p=4.48539e-72); K11_CHOLELITH (p=1.50661e-114); K11_GALLBILPANC (p=2.67979e-88); K11_GIDISEASES (p=8.76375e-10); RX_STATIN (p=4.2462e-51);	Coronary artery disease (CARDIoGRAMplusC4D 2013); Low density lipoprotein (GLGC 2013); Low density lipoprotein (GLGC 2010); Total cholesterol (GLGC 2013); Total cholesterol (GLGC 2010); Coronary artery disease (CARDIoGRAMplusC4D 2013); Gallstone disease (Buch S 2007); LDL cholesterol (Kathiresan S 2008); LDL cholesterol (GLGC 2010); LDL cholesterol (Coram MA 2013); Serum phytosterol (Teupser D 2010); Serum phytosterol brassicasterol (Teupser D 2010); Serum phytosterol brassicasterol normalized to cholesterol (Teupser D 2010); Serum phytosterol campesterol (Teupser D 2010); Serum phytosterol campesterol normalized to cholesterol (Teupser D 2010); Serum phytosterol normalized to cholesterol (Teupser D 2010); Serum phytosterol sitosterol (Teupser D 2010); Serum phytosterol sitosterol normalized to cholesterol (Teupser D 2010); Total cholesterol (Ma 2010); Total cholesterol (GLGC 2010); Coronary artery disease (Howson JMM 2017); Coronary artery disease (Howson JMM 2017); Gallstone disease (Joshi AD 2016); LDL cholesterol (Coram MA 2013); Phytosterol levels (Teupser D 2010); Cholelithiasis (Neale B 2017); Medication for cholesterol, blood pressure or diabetes: cholesterol lowering medication (Neale B 2017); Medication for cholesterol, blood pressure or diabetes: none of the above (Neale B 2017); Self-reported cholelithiasis or gall stones (Neale B 2017); Self-reported high cholesterol (Neale B 2017); Treatment with atorvastatin (Neale B 2017); Treatment with cholesterol lowering medication (Neale B 2017); Treatment with simvastatin (Neale B 2017); Coronary artery disease (Nelson CP 2017); Phytosterols (Teupser D 2010); Coronary artery disease (van der Harst P 2018); Coronary artery disease (van der Harst P 2018);	X-12063 (Shin S 2014);	rs79835740;rs56266464;rs114938914;rs3923912;rs56266464;rs3923912;rs56266464;rs41360247;rs79835740;rs77725792;rs75331444;rs3923912;rs4953023;rs4076834;rs77725792;rs4953023;rs4953023;rs6756629;rs11887534;rs56132765;rs11887534;rs115445558;rs72875462;rs77725792;rs6756629;rs56132765;rs72875462;rs72875462;rs111617668;rs111617668;rs3923912;rs4614977;rs114938914;rs79835740;rs76866386;rs76866386;rs6756629;rs4507142;rs76866386;rs77725792;rs75331444;rs56132765;rs6756629;rs4953023;rs4614977;rs115445558;rs79835740;rs77725792;rs76866386;rs9753033;rs76866386;rs6756629;rs79835740;rs76866386;rs4614977;rs4507142;rs6756629;rs111617668;rs72875462;rs4507142;rs114938914;rs6756629;rs56266464;rs76866386;rs75331444;rs4076834;rs9753033;rs56132765;rs41360247;rs4614977;rs75331444;rs56266464;rs6756629;rs11887534;rs114938914;rs9753033;rs4507142;rs4953023;rs3923912;rs114938914;rs9753033;rs6756629;rs114938914;rs111617668;rs79835740;rs72875462;rs77725792;rs76866386;rs41360247;rs72875462;rs4076834;rs4953023;rs76866386;rs6756629;rs75331444;rs56132765;rs72875462;rs111617668;rs111617668;rs115445558;rs115445558;rs115445558;rs4076834;rs6756629;rs72875462;rs4953023;rs6756629;rs41360247;rs3923912;rs6756629;rs115445558;rs115445558;rs115445558;rs4953023;rs75331444;rs76866386;rs115445558;rs75331444;rs41360247;rs56132765;rs76866386;rs111617668;rs4953023;rs56132765;rs114938914;rs115445558;rs4614977;rs72875462;rs79835740;rs9753033;rs4507142;rs77725792;rs76866386;rs41360247;rs3923912;rs4076834;rs75331444;rs79835740;rs11887534;rs56266464;rs72875462;rs72875462;rs11887534;rs56132765;rs115445558;rs4953023;rs56132765;rs75331444;rs75331444;rs3923912;rs56266464;rs79835740;rs4953023;rs77725792;rs56266464;rs56132765;rs56266464;rs6756629;rs76866386;rs4953023;rs56266464;rs75331444;rs115445558;rs9753033;rs4614977;rs56266464;rs4507142;rs77725792;rs72875462;rs115445558;rs111617668;rs115445558;rs75331444;rs4953023;rs114938914;rs4614977;rs4614977;rs4076834;rs114938914;rs111617668;rs3923912;rs4614977;rs111617668;rs76866386;rs4507142;rs41360247;rs11887534;rs75331444;rs41360247;rs4507142;rs77725792;rs4507142;rs9753033;rs56132765;rs56266464;rs4076834;rs4614977;rs72875462;rs111617668;rs3923912;rs9753033;rs111617668;rs11887534;rs11887534;rs4076834;rs114938914;rs4507142;rs9753033;rs11887534;rs77725792;rs3923912;rs75331444;rs41360247;rs4076834;rs75331444;rs4953023;rs4076834;rs9753033;rs115445558;rs79835740;rs41360247;rs77725792;rs75331444;rs72875462;rs79835740;rs56132765;rs4614977;rs4614977;rs111617668;rs56132765;rs4507142;rs4507142;rs72875462;rs9753033;rs4614977;rs9753033;rs72875462;rs6756629;rs114938914;rs4507142;rs56132765;rs114938914;rs75331444;rs9753033;rs4614977;rs41360247;rs41360247;rs9753033;rs4953023;rs41360247;rs4953023;rs4507142;rs79835740;rs4076834;rs56132765;rs56132765;rs4076834;rs114938914;rs11887534;rs3923912;rs41360247;rs6756629;rs111617668;rs77725792;rs3923912;rs79835740;rs79835740;rs79835740;rs41360247;rs11887534;rs76866386;rs56132765;rs56266464;rs3923912;rs75331444;rs111617668;rs4614977;rs56266464;rs76866386;rs72875462;rs77725792;rs111617668;rs3923912;rs56266464;rs76866386;rs4507142;rs11887534;rs77725792;rs56266464;rs4076834;rs56266464;rs114938914;rs9753033;rs79835740;rs4614977;rs6756629;rs79835740;rs77725792;rs72875462;rs9753033;rs111617668;rs4507142;rs3923912;rs6756629;rs11887534;rs56266464;rs4076834;rs115445558;rs111617668;rs6756629;rs11887534;rs79835740;rs11887534;rs77725792;rs114938914;rs4953023;rs4953023;rs114938914;rs76866386;rs76866386;rs4076834;rs41360247;rs41360247;rs115445558;rs11887534;rs4953023;rs114938914;rs6756629;rs76866386;rs72875462;rs11887534;rs4076834;rs3923912;rs72875462;rs115445558;rs111617668;rs4614977;rs56132765;rs4614977;rs56132765;rs114938914;rs9753033;rs4507142;rs9753033;rs41360247;rs4507142;rs77725792;rs11887534;rs6756629;rs75331444;rs4076834;rs3923912;rs115445558;rs115445558;rs4076834;	Total_lipids_in_IDL;Total_cholesterol_in_IDL;Concentration_of_large_LDL_particles;Total_cholesterol_in_small_LDL;Cholesterol_esters_in_medium_LDL;Cholesterol_esters_in_medium_LDL;Total_cholesterol_in_LDL;Free_cholesterol_in_large_LDL;Cholesterol_esters_in_medium_LDL;Cholesterol_esters_in_medium_LDL;Total_lipids_in_medium_LDL;Total_cholesterol_in_LDL;Phospholipids_in_large_LDL;Free_cholesterol_in_large_LDL;Phospholipids_in_medium_LDL;Total_lipids_in_large_LDL;Concentration_of_IDL_particles;Phospholipids_in_medium_LDL;Cholesterol_esters_in_medium_LDL;Total_lipids_in_medium_LDL;Total_cholesterol_in_large_LDL;Free_cholesterol_in_IDL;Free_cholesterol_in_IDL;Total_cholesterol_in_small_LDL;Total_cholesterol_in_LDL;Concentration_of_small_LDL_particles;Total_lipids_in_small_LDL;Concentration_of_IDL_particles;Concentration_of_small_LDL_particles;Total_cholesterol_in_medium_LDL;Total_cholesterol_in_IDL;Total_cholesterol_in_large_LDL;Total_lipids_in_IDL;Phospholipids_in_medium_LDL;Phospholipids_in_medium_LDL;Total_lipids_in_small_LDL;Concentration_of_medium_LDL_particles;Total_cholesterol_in_large_LDL;Concentration_of_medium_LDL_particles;Total_cholesterol_in_IDL;Concentration_of_small_LDL_particles;Total_lipids_in_large_LDL;Concentration_of_large_LDL_particles;Total_lipids_in_small_LDL;Free_cholesterol_in_large_LDL;Concentration_of_IDL_particles;Total_cholesterol_in_LDL;Total_cholesterol_in_LDL;Total_lipids_in_IDL;Total_cholesterol_in_large_LDL;Total_cholesterol_in_medium_LDL;Phospholipids_in_IDL;Total_cholesterol_in_IDL;Free_cholesterol_in_IDL;Total_lipids_in_small_LDL;Free_cholesterol_in_large_LDL;Total_cholesterol_in_medium_LDL;Total_lipids_in_medium_LDL;Concentration_of_medium_LDL_particles;Total_lipids_in_small_LDL;Cholesterol_esters_in_medium_LDL;Total_lipids_in_IDL;Phospholipids_in_medium_LDL;Concentration_of_large_LDL_particles;Total_lipids_in_large_LDL;Total_lipids_in_small_LDL;Total_lipids_in_small_LDL;Concentration_of_IDL_particles;Total_lipids_in_medium_LDL;Total_lipids_in_large_LDL;Total_cholesterol_in_small_LDL;Cholesterol_esters_in_large_LDL;Total_lipids_in_small_LDL;Cholesterol_esters_in_large_LDL;Phospholipids_in_medium_LDL;Free_cholesterol_in_large_LDL;Total_lipids_in_large_LDL;Free_cholesterol_in_IDL;Cholesterol_esters_in_large_LDL;Total_cholesterol_in_LDL;Total_lipids_in_large_LDL;Total_cholesterol_in_IDL;Total_cholesterol_in_IDL;Total_cholesterol_in_large_LDL;Cholesterol_esters_in_large_LDL;Phospholipids_in_medium_LDL;Cholesterol_esters_in_large_LDL;Total_cholesterol_in_IDL;Phospholipids_in_large_LDL;Total_cholesterol_in_medium_LDL;Phospholipids_in_large_LDL;Concentration_of_medium_LDL_particles;Total_cholesterol_in_LDL;Free_cholesterol_in_large_LDL;Concentration_of_IDL_particles;Free_cholesterol_in_IDL;Concentration_of_large_LDL_particles;ApoB;Free_cholesterol_in_large_LDL;Total_cholesterol_in_LDL;Phospholipids_in_medium_LDL;Concentration_of_medium_LDL_particles;Total_lipids_in_large_LDL;Cholesterol_esters_in_medium_LDL;Phospholipids_in_IDL;Total_cholesterol_in_medium_LDL;ApoB;Concentration_of_small_LDL_particles;Total_cholesterol_in_medium_LDL;Total_cholesterol_in_large_LDL;Concentration_of_large_LDL_particles;Phospholipids_in_IDL;Total_lipids_in_IDL;Total_lipids_in_IDL;Phospholipids_in_medium_LDL;Cholesterol_esters_in_medium_LDL;Total_lipids_in_small_LDL;Free_cholesterol_in_IDL;Total_cholesterol_in_small_LDL;Total_lipids_in_small_LDL;Phospholipids_in_IDL;Total_lipids_in_large_LDL;Concentration_of_large_LDL_particles;Phospholipids_in_large_LDL;Cholesterol_esters_in_large_LDL;Total_cholesterol_in_IDL;Concentration_of_medium_LDL_particles;Cholesterol_esters_in_medium_LDL;Concentration_of_small_LDL_particles;Concentration_of_medium_LDL_particles;Concentration_of_medium_LDL_particles;Total_cholesterol_in_medium_LDL;Total_cholesterol_in_large_LDL;Total_lipids_in_large_LDL;Concentration_of_small_LDL_particles;Concentration_of_medium_LDL_particles;Total_cholesterol_in_medium_LDL;Total_cholesterol_in_medium_LDL;Phospholipids_in_large_LDL;Total_cholesterol_in_medium_LDL;Total_cholesterol_in_LDL;Total_cholesterol_in_IDL;Free_cholesterol_in_IDL;Total_lipids_in_IDL;Total_cholesterol_in_medium_LDL;Phospholipids_in_medium_LDL;Concentration_of_medium_LDL_particles;Concentration_of_medium_LDL_particles;Total_lipids_in_small_LDL;Total_lipids_in_medium_LDL;Concentration_of_small_LDL_particles;Total_lipids_in_medium_LDL;Total_cholesterol_in_LDL;Concentration_of_small_LDL_particles;Total_lipids_in_medium_LDL;Concentration_of_large_LDL_particles;Free_cholesterol_in_IDL;Cholesterol_esters_in_large_LDL;Free_cholesterol_in_large_LDL;Cholesterol_esters_in_medium_LDL;Free_cholesterol_in_large_LDL;Total_cholesterol_in_LDL;Cholesterol_esters_in_medium_LDL;Phospholipids_in_large_LDL;Phospholipids_in_large_LDL;Total_cholesterol_in_large_LDL;Phospholipids_in_large_LDL;Total_lipids_in_medium_LDL;Total_lipids_in_IDL;Total_cholesterol_in_large_LDL;Free_cholesterol_in_IDL;Free_cholesterol_in_large_LDL;Concentration_of_large_LDL_particles;Total_cholesterol_in_IDL;Concentration_of_small_LDL_particles;Concentration_of_large_LDL_particles;Total_cholesterol_in_small_LDL;Phospholipids_in_medium_LDL;Total_cholesterol_in_medium_LDL;Total_lipids_in_small_LDL;Free_cholesterol_in_large_LDL;Free_cholesterol_in_IDL;Concentration_of_medium_LDL_particles;Cholesterol_esters_in_large_LDL;Total_cholesterol_in_small_LDL;Phospholipids_in_medium_LDL;Total_lipids_in_medium_LDL;Total_lipids_in_IDL;Total_lipids_in_small_LDL;Concentration_of_large_LDL_particles;Free_cholesterol_in_large_LDL;Free_cholesterol_in_IDL;Concentration_of_large_LDL_particles;Total_cholesterol_in_IDL;Total_lipids_in_large_LDL;Total_cholesterol_in_medium_LDL;Cholesterol_esters_in_medium_LDL;Cholesterol_esters_in_large_LDL;Total_cholesterol_in_small_LDL;Total_cholesterol_in_large_LDL;Total_cholesterol_in_small_LDL;Phospholipids_in_large_LDL;Total_cholesterol_in_small_LDL;Total_lipids_in_large_LDL;Free_cholesterol_in_IDL;Total_lipids_in_medium_LDL;Cholesterol_esters_in_medium_LDL;Cholesterol_esters_in_medium_LDL;Concentration_of_small_LDL_particles;Total_cholesterol_in_large_LDL;Total_lipids_in_large_LDL;Total_cholesterol_in_large_LDL;Concentration_of_medium_LDL_particles;Cholesterol_esters_in_medium_LDL;Cholesterol_esters_in_medium_LDL;Total_cholesterol_in_large_LDL;Total_cholesterol_in_LDL;Free_cholesterol_in_IDL;Cholesterol_esters_in_large_LDL;Total_cholesterol_in_large_LDL;Total_cholesterol_in_medium_LDL;Total_lipids_in_large_LDL;Total_cholesterol_in_IDL;Total_cholesterol_in_large_LDL;Free_cholesterol_in_large_LDL;Cholesterol_esters_in_medium_LDL;Total_lipids_in_IDL;Total_cholesterol_in_LDL;Concentration_of_large_LDL_particles;Phospholipids_in_medium_LDL;Total_cholesterol_in_LDL;Total_lipids_in_IDL;Total_cholesterol_in_small_LDL;Phospholipids_in_medium_LDL;Phospholipids_in_medium_LDL;Total_cholesterol_in_LDL;Free_cholesterol_in_large_LDL;Phospholipids_in_large_LDL;Total_cholesterol_in_large_LDL;Phospholipids_in_medium_LDL;Total_cholesterol_in_LDL;Free_cholesterol_in_large_LDL;Free_cholesterol_in_large_LDL;Total_lipids_in_IDL;Total_cholesterol_in_medium_LDL;Total_lipids_in_IDL;Concentration_of_large_LDL_particles;Total_cholesterol_in_medium_LDL;Cholesterol_esters_in_large_LDL;Free_cholesterol_in_IDL;Free_cholesterol_in_large_LDL;Total_cholesterol_in_medium_LDL;Total_lipids_in_large_LDL;Concentration_of_large_LDL_particles;Total_cholesterol_in_medium_LDL;Total_cholesterol_in_small_LDL;Total_cholesterol_in_small_LDL;Total_lipids_in_large_LDL;Total_lipids_in_IDL;Free_cholesterol_in_IDL;Cholesterol_esters_in_medium_LDL;Total_lipids_in_medium_LDL;Cholesterol_esters_in_medium_LDL;Free_cholesterol_in_IDL;Concentration_of_medium_LDL_particles;Free_cholesterol_in_IDL;Concentration_of_medium_LDL_particles;Total_lipids_in_small_LDL;Total_cholesterol_in_LDL;Phospholipids_in_medium_LDL;Total_lipids_in_medium_LDL;Cholesterol_esters_in_large_LDL;Phospholipids_in_large_LDL;Phospholipids_in_large_LDL;Cholesterol_esters_in_large_LDL;Total_lipids_in_IDL;Total_cholesterol_in_IDL;Concentration_of_medium_LDL_particles;Phospholipids_in_large_LDL;Total_lipids_in_medium_LDL;Phospholipids_in_large_LDL;Total_cholesterol_in_LDL;Total_lipids_in_small_LDL;Total_cholesterol_in_small_LDL;Concentration_of_small_LDL_particles;Total_cholesterol_in_IDL;Total_cholesterol_in_IDL;Concentration_of_medium_LDL_particles;Total_lipids_in_small_LDL;Total_lipids_in_IDL;Concentration_of_large_LDL_particles;Free_cholesterol_in_IDL;Total_cholesterol_in_IDL;Total_cholesterol_in_small_LDL;Cholesterol_esters_in_large_LDL;Total_lipids_in_large_LDL;Phospholipids_in_large_LDL;Total_lipids_in_small_LDL;Concentration_of_small_LDL_particles;Cholesterol_esters_in_large_LDL;Phospholipids_in_medium_LDL;Cholesterol_esters_in_large_LDL;Concentration_of_large_LDL_particles;Total_cholesterol_in_small_LDL;Concentration_of_large_LDL_particles;Total_lipids_in_IDL;Cholesterol_esters_in_large_LDL;Phospholipids_in_large_LDL;Total_cholesterol_in_IDL;Concentration_of_small_LDL_particles;Concentration_of_medium_LDL_particles;Concentration_of_large_LDL_particles;Total_cholesterol_in_LDL;Concentration_of_large_LDL_particles;Concentration_of_medium_LDL_particles;Concentration_of_small_LDL_particles;Total_lipids_in_medium_LDL;Total_lipids_in_small_LDL;Total_lipids_in_large_LDL;Total_cholesterol_in_small_LDL;Total_cholesterol_in_IDL;Total_cholesterol_in_IDL;Total_cholesterol_in_large_LDL;Total_lipids_in_medium_LDL;Total_lipids_in_small_LDL;Total_cholesterol_in_small_LDL;Phospholipids_in_large_LDL;Free_cholesterol_in_IDL;Concentration_of_IDL_particles;Total_lipids_in_large_LDL;Total_cholesterol_in_medium_LDL;Total_cholesterol_in_large_LDL;Total_lipids_in_IDL;Phospholipids_in_large_LDL;Total_cholesterol_in_small_LDL;Cholesterol_esters_in_large_LDL;Total_lipids_in_medium_LDL;Total_cholesterol_in_large_LDL;Concentration_of_small_LDL_particles;Free_cholesterol_in_large_LDL;Total_cholesterol_in_small_LDL;Total_lipids_in_medium_LDL;Total_lipids_in_medium_LDL;Concentration_of_small_LDL_particles;Cholesterol_esters_in_large_LDL;Concentration_of_small_LDL_particles;Total_lipids_in_IDL;Free_cholesterol_in_large_LDL;Concentration_of_IDL_particles;Phospholipids_in_large_LDL;Concentration_of_small_LDL_particles;Phospholipids_in_medium_LDL;Concentration_of_small_LDL_particles;Total_lipids_in_large_LDL;Total_lipids_in_medium_LDL;	2:44072576;2:44072576;2:44072576;2:44072576;2:44073881;2:44073881;2:44073881;2:44073881;2:44074431;2:44074431;2:44074431;2:44074431;2:44077768;2:44077768;2:44079004;2:44079004;2:44079004;2:44079004;2:44081042;2:44081042;2:44081042;2:44081042;2:44084189;2:44084189;2:44092066;2:44092066;2:44092066;2:44092066;2:44094486;2:44094486;2:44096139;2:44096139;2:44096259;2:44096259;2:44096336;2:44096336;2:44096336;2:44096336;2:44096402;2:44096402;2:44096402;2:44096402;2:44096770;2:44096770;2:44096770;2:44096770;2:44097367;2:44097367;	rs4299376;rs4299376;rs4299376;rs4299376;rs6544713;rs6544713;rs6544713;rs6544713;rs4245791;rs4245791;rs4245791;rs4245791;rs4496372;rs4496372;rs4148214;rs4148214;rs4148214;rs4148214;rs4077440;rs4077440;rs4077440;rs4077440;rs9309109;rs9309109;rs4603816;rs4603816;rs4603816;rs4603816;rs35927760;rs35927760;rs6740545;rs6740545;rs6544716;rs6544716;rs6755809;rs6755809;rs6755809;rs6755809;rs6544717;rs6544717;rs6544717;rs6544717;rs4952688;rs4952688;rs4952688;rs4952688;rs4953026;rs4953026;	cholesterol;LDL;LDL_C;TC;cholesterol;LDL;LDL_C;TC;cholesterol;LDL;LDL_C;TC;cholesterol;LDL_C;cholesterol;LDL;LDL_C;TC;cholesterol;LDL;LDL_C;TC;cholesterol;LDL_C;cholesterol;LDL;LDL_C;TC;cholesterol;LDL_C;cholesterol;LDL_C;cholesterol;LDL_C;cholesterol;LDL;LDL_C;TC;cholesterol;LDL;LDL_C;TC;cholesterol;LDL;LDL_C;TC;cholesterol;LDL_C;	UKBB;Willer_et_al_2013;UKBB;Willer_et_al_2013;UKBB;Willer_et_al_2013;UKBB;Willer_et_al_2013;UKBB;Willer_et_al_2013;UKBB;Willer_et_al_2013;UKBB;UKBB;UKBB;Willer_et_al_2013;UKBB;Willer_et_al_2013;UKBB;Willer_et_al_2013;UKBB;Willer_et_al_2013;UKBB;UKBB;UKBB;Willer_et_al_2013;UKBB;Willer_et_al_2013;UKBB;UKBB;UKBB;UKBB;UKBB;UKBB;UKBB;Willer_et_al_2013;UKBB;Willer_et_al_2013;UKBB;Willer_et_al_2013;UKBB;Willer_et_al_2013;UKBB;Willer_et_al_2013;UKBB;Willer_et_al_2013;UKBB;UKBB;	NA	NA	43775309;43847292;43847292;44066247;44078853;44065090;44066247;44078853;44065090;44066247;44066247;44066247;44099582;44099582;44099582;44098826;44098826;44098826;43980631;43855150;44001139;43980631;44001139;44049120;44101394;43980631;44001139;44049120;43855150;44101394;44101394;43855150;44040341;44040341;44049120;44055163;44055163;44037396;44316109;44037396;	rs183381538;rs4245791;rs4245791;rs11887534;rs56132765;rs6756629;rs11887534;rs56132765;rs6756629;Affx-20090007;Affx-20090007;Affx-20090007;rs4148218;rs4148218;rs4148218;rs72798837;rs72798837;rs72798837;rs17336182;rs78070307;rs17031488;rs17336182;rs17031488;rs4245786;rs58702449;rs17336182;rs17031488;rs4245786;rs78070307;rs58702449;rs58702449;rs78070307;rs150401285;rs150401285;rs4245786;rs141828689;rs141828689;rs116520905;rs11683295;rs116520905;	FG;Total_cholesterol_levels;LDL_cholesterol;Total_cholesterol;Total_cholesterol;Total_cholesterol;LDL-C;LDL-C;LDL-C;LDL_cholesterol;Cholesterol;Apolipoprotein_B;LDL_cholesterol;Cholesterol;Apolipoprotein_B;LDL_cholesterol;Cholesterol;Apolipoprotein_B;LDL_cholesterol;Glucose;LDL_cholesterol;Apolipoprotein_B;Cholesterol;LDL_cholesterol;LDL_cholesterol;Cholesterol;Apolipoprotein_B;Apolipoprotein_B;Creatinine;Apolipoprotein_B;Cholesterol;eGFR;Cholesterol;LDL_cholesterol;Cholesterol;LDL_cholesterol;Cholesterol;eGFR;Cholesterol;Creatinine;	Chen_et_al.;Klarin_et_al.;Klarin_et_al.;Locke_et_al.;Locke_et_al.;Locke_et_al.;Locke_et_al.;Locke_et_al.;Locke_et_al.;Sinnott-Armstrong_et_al.;Sinnott-Armstrong_et_al.;Sinnott-Armstrong_et_al.;Sinnott-Armstrong_et_al.;Sinnott-Armstrong_et_al.;Sinnott-Armstrong_et_al.;Sinnott-Armstrong_et_al.;Sinnott-Armstrong_et_al.;Sinnott-Armstrong_et_al.;Sinnott-Armstrong_et_al.;Sinnott-Armstrong_et_al.;Sinnott-Armstrong_et_al.;Sinnott-Armstrong_et_al.;Sinnott-Armstrong_et_al.;Sinnott-Armstrong_et_al.;Sinnott-Armstrong_et_al.;Sinnott-Armstrong_et_al.;Sinnott-Armstrong_et_al.;Sinnott-Armstrong_et_al.;Sinnott-Armstrong_et_al.;Sinnott-Armstrong_et_al.;Sinnott-Armstrong_et_al.;Sinnott-Armstrong_et_al.;Sinnott-Armstrong_et_al.;Sinnott-Armstrong_et_al.;Sinnott-Armstrong_et_al.;Sinnott-Armstrong_et_al.;Sinnott-Armstrong_et_al.;Sinnott-Armstrong_et_al.;Sinnott-Armstrong_et_al.;Sinnott-Armstrong_et_al.;
2_3	2	42921344	44599582	L-LDL-CE	44074431	2:44074431:C:T	rs4245791	t	c	0.7073	-0.062104	0.0045337	1.039e-42	41.98	31	0.577	No	ABCG8	ABCG8	Biology	98	ApoB;ApoBbyApoA1;EstC;FALen;FAw6;FreeC;IDL-C;IDL-CE;IDL-CE_percent;IDL-C_percent;IDL-FC;IDL-L;IDL-P;IDL-PL;IDL-PL_percent;IDL-TG_percent;LA;LDL-C;LDL-TG;L-LDL-C;L-LDL-CE;L-LDL-CE_percent;L-LDL-C_percent;L-LDL-FC;L-LDL-L;L-LDL-P;L-LDL-PL;L-LDL-PL_percent;L-LDL-TG;L-LDL-TG_percent;L-VLDL-C_percent;L-VLDL-TG_percent;M-HDL-CE_percent;M-HDL-C_percent;M-HDL-PL_percent;M-LDL-C;M-LDL-CE;M-LDL-CE_percent;M-LDL-C_percent;M-LDL-FC;M-LDL-FC_percent;M-LDL-L;M-LDL-P;M-LDL-PL;M-LDL-PL_percent;M-LDL-TG;M-VLDL-C;M-VLDL-CE;M-VLDL-CE_percent;M-VLDL-C_percent;M-VLDL-TG_percent;PC;PUFA;Remnant-C;Serum-C;SFA;S-HDL-CE_percent;S-HDL-C_percent;S-HDL-PL;S-HDL-PL_percent;S-LDL-C;S-LDL-CE;S-LDL-CE_percent;S-LDL-C_percent;S-LDL-FC;S-LDL-FC_percent;S-LDL-L;S-LDL-P;S-LDL-PL;S-LDL-PL_percent;S-LDL-TG;SM;S-VLDL-C;S-VLDL-CE;S-VLDL-CE_percent;S-VLDL-C_percent;S-VLDL-PL_percent;S-VLDL-TG_percent;TotCho;TotFA;TotPG;VLDL-C;XL-HDL-C;XL-HDL-CE;XL-HDL-FC;XL-HDL-FC_percent;XL-HDL-L;XL-HDL-P;XL-HDL-TG;XL-VLDL-TG_percent;XS-VLDL-C;XS-VLDL-CE;XS-VLDL-FC;XS-VLDL-L;XS-VLDL-P;XS-VLDL-PL;XS-VLDL-TG_percent;XXL-VLDL-CE;	3	region_2_3_locus_1	intron_variant	NA	NA	NA	CHOLELITH_BROAD (p=4.43609e-107); E4_HYPERCHOL (p=3.64754e-11); E4_LIPOPROT (p=5.31007e-15); E4_METABOLIA (p=1.21647e-11); GAST_OPER (p=1.03743e-08); I9_CABG (p=3.18009e-08); K11_CHOLECYSTECTOMY (p=4.48539e-72); K11_CHOLELITH (p=1.50661e-114); K11_GALLBILPANC (p=2.67979e-88); K11_GIDISEASES (p=8.76375e-10); RX_STATIN (p=4.2462e-51);	Coronary artery disease (CARDIoGRAMplusC4D 2013); Low density lipoprotein (GLGC 2013); Low density lipoprotein (GLGC 2010); Total cholesterol (GLGC 2013); Total cholesterol (GLGC 2010); Coronary artery disease (CARDIoGRAMplusC4D 2013); Gallstone disease (Buch S 2007); LDL cholesterol (Kathiresan S 2008); LDL cholesterol (GLGC 2010); LDL cholesterol (Coram MA 2013); Serum phytosterol (Teupser D 2010); Serum phytosterol brassicasterol (Teupser D 2010); Serum phytosterol brassicasterol normalized to cholesterol (Teupser D 2010); Serum phytosterol campesterol (Teupser D 2010); Serum phytosterol campesterol normalized to cholesterol (Teupser D 2010); Serum phytosterol normalized to cholesterol (Teupser D 2010); Serum phytosterol sitosterol (Teupser D 2010); Serum phytosterol sitosterol normalized to cholesterol (Teupser D 2010); Total cholesterol (Ma 2010); Total cholesterol (GLGC 2010); Coronary artery disease (Howson JMM 2017); Coronary artery disease (Howson JMM 2017); Gallstone disease (Joshi AD 2016); LDL cholesterol (Coram MA 2013); Phytosterol levels (Teupser D 2010); Cholelithiasis (Neale B 2017); Medication for cholesterol, blood pressure or diabetes: cholesterol lowering medication (Neale B 2017); Medication for cholesterol, blood pressure or diabetes: none of the above (Neale B 2017); Self-reported cholelithiasis or gall stones (Neale B 2017); Self-reported high cholesterol (Neale B 2017); Treatment with atorvastatin (Neale B 2017); Treatment with cholesterol lowering medication (Neale B 2017); Treatment with simvastatin (Neale B 2017); Coronary artery disease (Nelson CP 2017); Phytosterols (Teupser D 2010); Coronary artery disease (van der Harst P 2018); Coronary artery disease (van der Harst P 2018);	X-12063 (Shin S 2014);	rs79835740;rs56266464;rs114938914;rs3923912;rs56266464;rs3923912;rs56266464;rs41360247;rs79835740;rs77725792;rs75331444;rs3923912;rs4953023;rs4076834;rs77725792;rs4953023;rs4953023;rs6756629;rs11887534;rs56132765;rs11887534;rs115445558;rs72875462;rs77725792;rs6756629;rs56132765;rs72875462;rs72875462;rs111617668;rs111617668;rs3923912;rs4614977;rs114938914;rs79835740;rs76866386;rs76866386;rs6756629;rs4507142;rs76866386;rs77725792;rs75331444;rs56132765;rs6756629;rs4953023;rs4614977;rs115445558;rs79835740;rs77725792;rs76866386;rs9753033;rs76866386;rs6756629;rs79835740;rs76866386;rs4614977;rs4507142;rs6756629;rs111617668;rs72875462;rs4507142;rs114938914;rs6756629;rs56266464;rs76866386;rs75331444;rs4076834;rs9753033;rs56132765;rs41360247;rs4614977;rs75331444;rs56266464;rs6756629;rs11887534;rs114938914;rs9753033;rs4507142;rs4953023;rs3923912;rs114938914;rs9753033;rs6756629;rs114938914;rs111617668;rs79835740;rs72875462;rs77725792;rs76866386;rs41360247;rs72875462;rs4076834;rs4953023;rs76866386;rs6756629;rs75331444;rs56132765;rs72875462;rs111617668;rs111617668;rs115445558;rs115445558;rs115445558;rs4076834;rs6756629;rs72875462;rs4953023;rs6756629;rs41360247;rs3923912;rs6756629;rs115445558;rs115445558;rs115445558;rs4953023;rs75331444;rs76866386;rs115445558;rs75331444;rs41360247;rs56132765;rs76866386;rs111617668;rs4953023;rs56132765;rs114938914;rs115445558;rs4614977;rs72875462;rs79835740;rs9753033;rs4507142;rs77725792;rs76866386;rs41360247;rs3923912;rs4076834;rs75331444;rs79835740;rs11887534;rs56266464;rs72875462;rs72875462;rs11887534;rs56132765;rs115445558;rs4953023;rs56132765;rs75331444;rs75331444;rs3923912;rs56266464;rs79835740;rs4953023;rs77725792;rs56266464;rs56132765;rs56266464;rs6756629;rs76866386;rs4953023;rs56266464;rs75331444;rs115445558;rs9753033;rs4614977;rs56266464;rs4507142;rs77725792;rs72875462;rs115445558;rs111617668;rs115445558;rs75331444;rs4953023;rs114938914;rs4614977;rs4614977;rs4076834;rs114938914;rs111617668;rs3923912;rs4614977;rs111617668;rs76866386;rs4507142;rs41360247;rs11887534;rs75331444;rs41360247;rs4507142;rs77725792;rs4507142;rs9753033;rs56132765;rs56266464;rs4076834;rs4614977;rs72875462;rs111617668;rs3923912;rs9753033;rs111617668;rs11887534;rs11887534;rs4076834;rs114938914;rs4507142;rs9753033;rs11887534;rs77725792;rs3923912;rs75331444;rs41360247;rs4076834;rs75331444;rs4953023;rs4076834;rs9753033;rs115445558;rs79835740;rs41360247;rs77725792;rs75331444;rs72875462;rs79835740;rs56132765;rs4614977;rs4614977;rs111617668;rs56132765;rs4507142;rs4507142;rs72875462;rs9753033;rs4614977;rs9753033;rs72875462;rs6756629;rs114938914;rs4507142;rs56132765;rs114938914;rs75331444;rs9753033;rs4614977;rs41360247;rs41360247;rs9753033;rs4953023;rs41360247;rs4953023;rs4507142;rs79835740;rs4076834;rs56132765;rs56132765;rs4076834;rs114938914;rs11887534;rs3923912;rs41360247;rs6756629;rs111617668;rs77725792;rs3923912;rs79835740;rs79835740;rs79835740;rs41360247;rs11887534;rs76866386;rs56132765;rs56266464;rs3923912;rs75331444;rs111617668;rs4614977;rs56266464;rs76866386;rs72875462;rs77725792;rs111617668;rs3923912;rs56266464;rs76866386;rs4507142;rs11887534;rs77725792;rs56266464;rs4076834;rs56266464;rs114938914;rs9753033;rs79835740;rs4614977;rs6756629;rs79835740;rs77725792;rs72875462;rs9753033;rs111617668;rs4507142;rs3923912;rs6756629;rs11887534;rs56266464;rs4076834;rs115445558;rs111617668;rs6756629;rs11887534;rs79835740;rs11887534;rs77725792;rs114938914;rs4953023;rs4953023;rs114938914;rs76866386;rs76866386;rs4076834;rs41360247;rs41360247;rs115445558;rs11887534;rs4953023;rs114938914;rs6756629;rs76866386;rs72875462;rs11887534;rs4076834;rs3923912;rs72875462;rs115445558;rs111617668;rs4614977;rs56132765;rs4614977;rs56132765;rs114938914;rs9753033;rs4507142;rs9753033;rs41360247;rs4507142;rs77725792;rs11887534;rs6756629;rs75331444;rs4076834;rs3923912;rs115445558;rs115445558;rs4076834;	Total_lipids_in_IDL;Total_cholesterol_in_IDL;Concentration_of_large_LDL_particles;Total_cholesterol_in_small_LDL;Cholesterol_esters_in_medium_LDL;Cholesterol_esters_in_medium_LDL;Total_cholesterol_in_LDL;Free_cholesterol_in_large_LDL;Cholesterol_esters_in_medium_LDL;Cholesterol_esters_in_medium_LDL;Total_lipids_in_medium_LDL;Total_cholesterol_in_LDL;Phospholipids_in_large_LDL;Free_cholesterol_in_large_LDL;Phospholipids_in_medium_LDL;Total_lipids_in_large_LDL;Concentration_of_IDL_particles;Phospholipids_in_medium_LDL;Cholesterol_esters_in_medium_LDL;Total_lipids_in_medium_LDL;Total_cholesterol_in_large_LDL;Free_cholesterol_in_IDL;Free_cholesterol_in_IDL;Total_cholesterol_in_small_LDL;Total_cholesterol_in_LDL;Concentration_of_small_LDL_particles;Total_lipids_in_small_LDL;Concentration_of_IDL_particles;Concentration_of_small_LDL_particles;Total_cholesterol_in_medium_LDL;Total_cholesterol_in_IDL;Total_cholesterol_in_large_LDL;Total_lipids_in_IDL;Phospholipids_in_medium_LDL;Phospholipids_in_medium_LDL;Total_lipids_in_small_LDL;Concentration_of_medium_LDL_particles;Total_cholesterol_in_large_LDL;Concentration_of_medium_LDL_particles;Total_cholesterol_in_IDL;Concentration_of_small_LDL_particles;Total_lipids_in_large_LDL;Concentration_of_large_LDL_particles;Total_lipids_in_small_LDL;Free_cholesterol_in_large_LDL;Concentration_of_IDL_particles;Total_cholesterol_in_LDL;Total_cholesterol_in_LDL;Total_lipids_in_IDL;Total_cholesterol_in_large_LDL;Total_cholesterol_in_medium_LDL;Phospholipids_in_IDL;Total_cholesterol_in_IDL;Free_cholesterol_in_IDL;Total_lipids_in_small_LDL;Free_cholesterol_in_large_LDL;Total_cholesterol_in_medium_LDL;Total_lipids_in_medium_LDL;Concentration_of_medium_LDL_particles;Total_lipids_in_small_LDL;Cholesterol_esters_in_medium_LDL;Total_lipids_in_IDL;Phospholipids_in_medium_LDL;Concentration_of_large_LDL_particles;Total_lipids_in_large_LDL;Total_lipids_in_small_LDL;Total_lipids_in_small_LDL;Concentration_of_IDL_particles;Total_lipids_in_medium_LDL;Total_lipids_in_large_LDL;Total_cholesterol_in_small_LDL;Cholesterol_esters_in_large_LDL;Total_lipids_in_small_LDL;Cholesterol_esters_in_large_LDL;Phospholipids_in_medium_LDL;Free_cholesterol_in_large_LDL;Total_lipids_in_large_LDL;Free_cholesterol_in_IDL;Cholesterol_esters_in_large_LDL;Total_cholesterol_in_LDL;Total_lipids_in_large_LDL;Total_cholesterol_in_IDL;Total_cholesterol_in_IDL;Total_cholesterol_in_large_LDL;Cholesterol_esters_in_large_LDL;Phospholipids_in_medium_LDL;Cholesterol_esters_in_large_LDL;Total_cholesterol_in_IDL;Phospholipids_in_large_LDL;Total_cholesterol_in_medium_LDL;Phospholipids_in_large_LDL;Concentration_of_medium_LDL_particles;Total_cholesterol_in_LDL;Free_cholesterol_in_large_LDL;Concentration_of_IDL_particles;Free_cholesterol_in_IDL;Concentration_of_large_LDL_particles;ApoB;Free_cholesterol_in_large_LDL;Total_cholesterol_in_LDL;Phospholipids_in_medium_LDL;Concentration_of_medium_LDL_particles;Total_lipids_in_large_LDL;Cholesterol_esters_in_medium_LDL;Phospholipids_in_IDL;Total_cholesterol_in_medium_LDL;ApoB;Concentration_of_small_LDL_particles;Total_cholesterol_in_medium_LDL;Total_cholesterol_in_large_LDL;Concentration_of_large_LDL_particles;Phospholipids_in_IDL;Total_lipids_in_IDL;Total_lipids_in_IDL;Phospholipids_in_medium_LDL;Cholesterol_esters_in_medium_LDL;Total_lipids_in_small_LDL;Free_cholesterol_in_IDL;Total_cholesterol_in_small_LDL;Total_lipids_in_small_LDL;Phospholipids_in_IDL;Total_lipids_in_large_LDL;Concentration_of_large_LDL_particles;Phospholipids_in_large_LDL;Cholesterol_esters_in_large_LDL;Total_cholesterol_in_IDL;Concentration_of_medium_LDL_particles;Cholesterol_esters_in_medium_LDL;Concentration_of_small_LDL_particles;Concentration_of_medium_LDL_particles;Concentration_of_medium_LDL_particles;Total_cholesterol_in_medium_LDL;Total_cholesterol_in_large_LDL;Total_lipids_in_large_LDL;Concentration_of_small_LDL_particles;Concentration_of_medium_LDL_particles;Total_cholesterol_in_medium_LDL;Total_cholesterol_in_medium_LDL;Phospholipids_in_large_LDL;Total_cholesterol_in_medium_LDL;Total_cholesterol_in_LDL;Total_cholesterol_in_IDL;Free_cholesterol_in_IDL;Total_lipids_in_IDL;Total_cholesterol_in_medium_LDL;Phospholipids_in_medium_LDL;Concentration_of_medium_LDL_particles;Concentration_of_medium_LDL_particles;Total_lipids_in_small_LDL;Total_lipids_in_medium_LDL;Concentration_of_small_LDL_particles;Total_lipids_in_medium_LDL;Total_cholesterol_in_LDL;Concentration_of_small_LDL_particles;Total_lipids_in_medium_LDL;Concentration_of_large_LDL_particles;Free_cholesterol_in_IDL;Cholesterol_esters_in_large_LDL;Free_cholesterol_in_large_LDL;Cholesterol_esters_in_medium_LDL;Free_cholesterol_in_large_LDL;Total_cholesterol_in_LDL;Cholesterol_esters_in_medium_LDL;Phospholipids_in_large_LDL;Phospholipids_in_large_LDL;Total_cholesterol_in_large_LDL;Phospholipids_in_large_LDL;Total_lipids_in_medium_LDL;Total_lipids_in_IDL;Total_cholesterol_in_large_LDL;Free_cholesterol_in_IDL;Free_cholesterol_in_large_LDL;Concentration_of_large_LDL_particles;Total_cholesterol_in_IDL;Concentration_of_small_LDL_particles;Concentration_of_large_LDL_particles;Total_cholesterol_in_small_LDL;Phospholipids_in_medium_LDL;Total_cholesterol_in_medium_LDL;Total_lipids_in_small_LDL;Free_cholesterol_in_large_LDL;Free_cholesterol_in_IDL;Concentration_of_medium_LDL_particles;Cholesterol_esters_in_large_LDL;Total_cholesterol_in_small_LDL;Phospholipids_in_medium_LDL;Total_lipids_in_medium_LDL;Total_lipids_in_IDL;Total_lipids_in_small_LDL;Concentration_of_large_LDL_particles;Free_cholesterol_in_large_LDL;Free_cholesterol_in_IDL;Concentration_of_large_LDL_particles;Total_cholesterol_in_IDL;Total_lipids_in_large_LDL;Total_cholesterol_in_medium_LDL;Cholesterol_esters_in_medium_LDL;Cholesterol_esters_in_large_LDL;Total_cholesterol_in_small_LDL;Total_cholesterol_in_large_LDL;Total_cholesterol_in_small_LDL;Phospholipids_in_large_LDL;Total_cholesterol_in_small_LDL;Total_lipids_in_large_LDL;Free_cholesterol_in_IDL;Total_lipids_in_medium_LDL;Cholesterol_esters_in_medium_LDL;Cholesterol_esters_in_medium_LDL;Concentration_of_small_LDL_particles;Total_cholesterol_in_large_LDL;Total_lipids_in_large_LDL;Total_cholesterol_in_large_LDL;Concentration_of_medium_LDL_particles;Cholesterol_esters_in_medium_LDL;Cholesterol_esters_in_medium_LDL;Total_cholesterol_in_large_LDL;Total_cholesterol_in_LDL;Free_cholesterol_in_IDL;Cholesterol_esters_in_large_LDL;Total_cholesterol_in_large_LDL;Total_cholesterol_in_medium_LDL;Total_lipids_in_large_LDL;Total_cholesterol_in_IDL;Total_cholesterol_in_large_LDL;Free_cholesterol_in_large_LDL;Cholesterol_esters_in_medium_LDL;Total_lipids_in_IDL;Total_cholesterol_in_LDL;Concentration_of_large_LDL_particles;Phospholipids_in_medium_LDL;Total_cholesterol_in_LDL;Total_lipids_in_IDL;Total_cholesterol_in_small_LDL;Phospholipids_in_medium_LDL;Phospholipids_in_medium_LDL;Total_cholesterol_in_LDL;Free_cholesterol_in_large_LDL;Phospholipids_in_large_LDL;Total_cholesterol_in_large_LDL;Phospholipids_in_medium_LDL;Total_cholesterol_in_LDL;Free_cholesterol_in_large_LDL;Free_cholesterol_in_large_LDL;Total_lipids_in_IDL;Total_cholesterol_in_medium_LDL;Total_lipids_in_IDL;Concentration_of_large_LDL_particles;Total_cholesterol_in_medium_LDL;Cholesterol_esters_in_large_LDL;Free_cholesterol_in_IDL;Free_cholesterol_in_large_LDL;Total_cholesterol_in_medium_LDL;Total_lipids_in_large_LDL;Concentration_of_large_LDL_particles;Total_cholesterol_in_medium_LDL;Total_cholesterol_in_small_LDL;Total_cholesterol_in_small_LDL;Total_lipids_in_large_LDL;Total_lipids_in_IDL;Free_cholesterol_in_IDL;Cholesterol_esters_in_medium_LDL;Total_lipids_in_medium_LDL;Cholesterol_esters_in_medium_LDL;Free_cholesterol_in_IDL;Concentration_of_medium_LDL_particles;Free_cholesterol_in_IDL;Concentration_of_medium_LDL_particles;Total_lipids_in_small_LDL;Total_cholesterol_in_LDL;Phospholipids_in_medium_LDL;Total_lipids_in_medium_LDL;Cholesterol_esters_in_large_LDL;Phospholipids_in_large_LDL;Phospholipids_in_large_LDL;Cholesterol_esters_in_large_LDL;Total_lipids_in_IDL;Total_cholesterol_in_IDL;Concentration_of_medium_LDL_particles;Phospholipids_in_large_LDL;Total_lipids_in_medium_LDL;Phospholipids_in_large_LDL;Total_cholesterol_in_LDL;Total_lipids_in_small_LDL;Total_cholesterol_in_small_LDL;Concentration_of_small_LDL_particles;Total_cholesterol_in_IDL;Total_cholesterol_in_IDL;Concentration_of_medium_LDL_particles;Total_lipids_in_small_LDL;Total_lipids_in_IDL;Concentration_of_large_LDL_particles;Free_cholesterol_in_IDL;Total_cholesterol_in_IDL;Total_cholesterol_in_small_LDL;Cholesterol_esters_in_large_LDL;Total_lipids_in_large_LDL;Phospholipids_in_large_LDL;Total_lipids_in_small_LDL;Concentration_of_small_LDL_particles;Cholesterol_esters_in_large_LDL;Phospholipids_in_medium_LDL;Cholesterol_esters_in_large_LDL;Concentration_of_large_LDL_particles;Total_cholesterol_in_small_LDL;Concentration_of_large_LDL_particles;Total_lipids_in_IDL;Cholesterol_esters_in_large_LDL;Phospholipids_in_large_LDL;Total_cholesterol_in_IDL;Concentration_of_small_LDL_particles;Concentration_of_medium_LDL_particles;Concentration_of_large_LDL_particles;Total_cholesterol_in_LDL;Concentration_of_large_LDL_particles;Concentration_of_medium_LDL_particles;Concentration_of_small_LDL_particles;Total_lipids_in_medium_LDL;Total_lipids_in_small_LDL;Total_lipids_in_large_LDL;Total_cholesterol_in_small_LDL;Total_cholesterol_in_IDL;Total_cholesterol_in_IDL;Total_cholesterol_in_large_LDL;Total_lipids_in_medium_LDL;Total_lipids_in_small_LDL;Total_cholesterol_in_small_LDL;Phospholipids_in_large_LDL;Free_cholesterol_in_IDL;Concentration_of_IDL_particles;Total_lipids_in_large_LDL;Total_cholesterol_in_medium_LDL;Total_cholesterol_in_large_LDL;Total_lipids_in_IDL;Phospholipids_in_large_LDL;Total_cholesterol_in_small_LDL;Cholesterol_esters_in_large_LDL;Total_lipids_in_medium_LDL;Total_cholesterol_in_large_LDL;Concentration_of_small_LDL_particles;Free_cholesterol_in_large_LDL;Total_cholesterol_in_small_LDL;Total_lipids_in_medium_LDL;Total_lipids_in_medium_LDL;Concentration_of_small_LDL_particles;Cholesterol_esters_in_large_LDL;Concentration_of_small_LDL_particles;Total_lipids_in_IDL;Free_cholesterol_in_large_LDL;Concentration_of_IDL_particles;Phospholipids_in_large_LDL;Concentration_of_small_LDL_particles;Phospholipids_in_medium_LDL;Concentration_of_small_LDL_particles;Total_lipids_in_large_LDL;Total_lipids_in_medium_LDL;	2:44072576;2:44072576;2:44072576;2:44072576;2:44073881;2:44073881;2:44073881;2:44073881;2:44074431;2:44074431;2:44074431;2:44074431;2:44077768;2:44077768;2:44079004;2:44079004;2:44079004;2:44079004;2:44081042;2:44081042;2:44081042;2:44081042;2:44084189;2:44084189;2:44092066;2:44092066;2:44092066;2:44092066;2:44094486;2:44094486;2:44096139;2:44096139;2:44096259;2:44096259;2:44096336;2:44096336;2:44096336;2:44096336;2:44096402;2:44096402;2:44096402;2:44096402;2:44096770;2:44096770;2:44096770;2:44096770;2:44097367;2:44097367;	rs4299376;rs4299376;rs4299376;rs4299376;rs6544713;rs6544713;rs6544713;rs6544713;rs4245791;rs4245791;rs4245791;rs4245791;rs4496372;rs4496372;rs4148214;rs4148214;rs4148214;rs4148214;rs4077440;rs4077440;rs4077440;rs4077440;rs9309109;rs9309109;rs4603816;rs4603816;rs4603816;rs4603816;rs35927760;rs35927760;rs6740545;rs6740545;rs6544716;rs6544716;rs6755809;rs6755809;rs6755809;rs6755809;rs6544717;rs6544717;rs6544717;rs6544717;rs4952688;rs4952688;rs4952688;rs4952688;rs4953026;rs4953026;	cholesterol;LDL;LDL_C;TC;cholesterol;LDL;LDL_C;TC;cholesterol;LDL;LDL_C;TC;cholesterol;LDL_C;cholesterol;LDL;LDL_C;TC;cholesterol;LDL;LDL_C;TC;cholesterol;LDL_C;cholesterol;LDL;LDL_C;TC;cholesterol;LDL_C;cholesterol;LDL_C;cholesterol;LDL_C;cholesterol;LDL;LDL_C;TC;cholesterol;LDL;LDL_C;TC;cholesterol;LDL;LDL_C;TC;cholesterol;LDL_C;	UKBB;Willer_et_al_2013;UKBB;Willer_et_al_2013;UKBB;Willer_et_al_2013;UKBB;Willer_et_al_2013;UKBB;Willer_et_al_2013;UKBB;Willer_et_al_2013;UKBB;UKBB;UKBB;Willer_et_al_2013;UKBB;Willer_et_al_2013;UKBB;Willer_et_al_2013;UKBB;Willer_et_al_2013;UKBB;UKBB;UKBB;Willer_et_al_2013;UKBB;Willer_et_al_2013;UKBB;UKBB;UKBB;UKBB;UKBB;UKBB;UKBB;Willer_et_al_2013;UKBB;Willer_et_al_2013;UKBB;Willer_et_al_2013;UKBB;Willer_et_al_2013;UKBB;Willer_et_al_2013;UKBB;Willer_et_al_2013;UKBB;UKBB;	NA	NA	43775309;43847292;43847292;44066247;44078853;44065090;44066247;44078853;44065090;44066247;44066247;44066247;44099582;44099582;44099582;44098826;44098826;44098826;43980631;43855150;44001139;43980631;44001139;44049120;44101394;43980631;44001139;44049120;43855150;44101394;44101394;43855150;44040341;44040341;44049120;44055163;44055163;44037396;44316109;44037396;	rs183381538;rs4245791;rs4245791;rs11887534;rs56132765;rs6756629;rs11887534;rs56132765;rs6756629;Affx-20090007;Affx-20090007;Affx-20090007;rs4148218;rs4148218;rs4148218;rs72798837;rs72798837;rs72798837;rs17336182;rs78070307;rs17031488;rs17336182;rs17031488;rs4245786;rs58702449;rs17336182;rs17031488;rs4245786;rs78070307;rs58702449;rs58702449;rs78070307;rs150401285;rs150401285;rs4245786;rs141828689;rs141828689;rs116520905;rs11683295;rs116520905;	FG;Total_cholesterol_levels;LDL_cholesterol;Total_cholesterol;Total_cholesterol;Total_cholesterol;LDL-C;LDL-C;LDL-C;LDL_cholesterol;Cholesterol;Apolipoprotein_B;LDL_cholesterol;Cholesterol;Apolipoprotein_B;LDL_cholesterol;Cholesterol;Apolipoprotein_B;LDL_cholesterol;Glucose;LDL_cholesterol;Apolipoprotein_B;Cholesterol;LDL_cholesterol;LDL_cholesterol;Cholesterol;Apolipoprotein_B;Apolipoprotein_B;Creatinine;Apolipoprotein_B;Cholesterol;eGFR;Cholesterol;LDL_cholesterol;Cholesterol;LDL_cholesterol;Cholesterol;eGFR;Cholesterol;Creatinine;	Chen_et_al.;Klarin_et_al.;Klarin_et_al.;Locke_et_al.;Locke_et_al.;Locke_et_al.;Locke_et_al.;Locke_et_al.;Locke_et_al.;Sinnott-Armstrong_et_al.;Sinnott-Armstrong_et_al.;Sinnott-Armstrong_et_al.;Sinnott-Armstrong_et_al.;Sinnott-Armstrong_et_al.;Sinnott-Armstrong_et_al.;Sinnott-Armstrong_et_al.;Sinnott-Armstrong_et_al.;Sinnott-Armstrong_et_al.;Sinnott-Armstrong_et_al.;Sinnott-Armstrong_et_al.;Sinnott-Armstrong_et_al.;Sinnott-Armstrong_et_al.;Sinnott-Armstrong_et_al.;Sinnott-Armstrong_et_al.;Sinnott-Armstrong_et_al.;Sinnott-Armstrong_et_al.;Sinnott-Armstrong_et_al.;Sinnott-Armstrong_et_al.;Sinnott-Armstrong_et_al.;Sinnott-Armstrong_et_al.;Sinnott-Armstrong_et_al.;Sinnott-Armstrong_et_al.;Sinnott-Armstrong_et_al.;Sinnott-Armstrong_et_al.;Sinnott-Armstrong_et_al.;Sinnott-Armstrong_et_al.;Sinnott-Armstrong_et_al.;Sinnott-Armstrong_et_al.;Sinnott-Armstrong_et_al.;Sinnott-Armstrong_et_al.;
2_3	2	42921344	44599582	LDL-C	44074431	2:44074431:C:T	rs4245791	t	c	0.7073	-0.0618669	0.00453503	2.253e-42	41.65	31	0.4975	No	ABCG8	ABCG8	Biology	98	ApoB;ApoBbyApoA1;EstC;FALen;FAw6;FreeC;IDL-C;IDL-CE;IDL-CE_percent;IDL-C_percent;IDL-FC;IDL-L;IDL-P;IDL-PL;IDL-PL_percent;IDL-TG_percent;LA;LDL-C;LDL-TG;L-LDL-C;L-LDL-CE;L-LDL-CE_percent;L-LDL-C_percent;L-LDL-FC;L-LDL-L;L-LDL-P;L-LDL-PL;L-LDL-PL_percent;L-LDL-TG;L-LDL-TG_percent;L-VLDL-C_percent;L-VLDL-TG_percent;M-HDL-CE_percent;M-HDL-C_percent;M-HDL-PL_percent;M-LDL-C;M-LDL-CE;M-LDL-CE_percent;M-LDL-C_percent;M-LDL-FC;M-LDL-FC_percent;M-LDL-L;M-LDL-P;M-LDL-PL;M-LDL-PL_percent;M-LDL-TG;M-VLDL-C;M-VLDL-CE;M-VLDL-CE_percent;M-VLDL-C_percent;M-VLDL-TG_percent;PC;PUFA;Remnant-C;Serum-C;SFA;S-HDL-CE_percent;S-HDL-C_percent;S-HDL-PL;S-HDL-PL_percent;S-LDL-C;S-LDL-CE;S-LDL-CE_percent;S-LDL-C_percent;S-LDL-FC;S-LDL-FC_percent;S-LDL-L;S-LDL-P;S-LDL-PL;S-LDL-PL_percent;S-LDL-TG;SM;S-VLDL-C;S-VLDL-CE;S-VLDL-CE_percent;S-VLDL-C_percent;S-VLDL-PL_percent;S-VLDL-TG_percent;TotCho;TotFA;TotPG;VLDL-C;XL-HDL-C;XL-HDL-CE;XL-HDL-FC;XL-HDL-FC_percent;XL-HDL-L;XL-HDL-P;XL-HDL-TG;XL-VLDL-TG_percent;XS-VLDL-C;XS-VLDL-CE;XS-VLDL-FC;XS-VLDL-L;XS-VLDL-P;XS-VLDL-PL;XS-VLDL-TG_percent;XXL-VLDL-CE;	3	region_2_3_locus_1	intron_variant	NA	NA	NA	CHOLELITH_BROAD (p=4.43609e-107); E4_HYPERCHOL (p=3.64754e-11); E4_LIPOPROT (p=5.31007e-15); E4_METABOLIA (p=1.21647e-11); GAST_OPER (p=1.03743e-08); I9_CABG (p=3.18009e-08); K11_CHOLECYSTECTOMY (p=4.48539e-72); K11_CHOLELITH (p=1.50661e-114); K11_GALLBILPANC (p=2.67979e-88); K11_GIDISEASES (p=8.76375e-10); RX_STATIN (p=4.2462e-51);	Coronary artery disease (CARDIoGRAMplusC4D 2013); Low density lipoprotein (GLGC 2013); Low density lipoprotein (GLGC 2010); Total cholesterol (GLGC 2013); Total cholesterol (GLGC 2010); Coronary artery disease (CARDIoGRAMplusC4D 2013); Gallstone disease (Buch S 2007); LDL cholesterol (Kathiresan S 2008); LDL cholesterol (GLGC 2010); LDL cholesterol (Coram MA 2013); Serum phytosterol (Teupser D 2010); Serum phytosterol brassicasterol (Teupser D 2010); Serum phytosterol brassicasterol normalized to cholesterol (Teupser D 2010); Serum phytosterol campesterol (Teupser D 2010); Serum phytosterol campesterol normalized to cholesterol (Teupser D 2010); Serum phytosterol normalized to cholesterol (Teupser D 2010); Serum phytosterol sitosterol (Teupser D 2010); Serum phytosterol sitosterol normalized to cholesterol (Teupser D 2010); Total cholesterol (Ma 2010); Total cholesterol (GLGC 2010); Coronary artery disease (Howson JMM 2017); Coronary artery disease (Howson JMM 2017); Gallstone disease (Joshi AD 2016); LDL cholesterol (Coram MA 2013); Phytosterol levels (Teupser D 2010); Cholelithiasis (Neale B 2017); Medication for cholesterol, blood pressure or diabetes: cholesterol lowering medication (Neale B 2017); Medication for cholesterol, blood pressure or diabetes: none of the above (Neale B 2017); Self-reported cholelithiasis or gall stones (Neale B 2017); Self-reported high cholesterol (Neale B 2017); Treatment with atorvastatin (Neale B 2017); Treatment with cholesterol lowering medication (Neale B 2017); Treatment with simvastatin (Neale B 2017); Coronary artery disease (Nelson CP 2017); Phytosterols (Teupser D 2010); Coronary artery disease (van der Harst P 2018); Coronary artery disease (van der Harst P 2018);	X-12063 (Shin S 2014);	rs79835740;rs56266464;rs114938914;rs3923912;rs56266464;rs3923912;rs56266464;rs41360247;rs79835740;rs77725792;rs75331444;rs3923912;rs4953023;rs4076834;rs77725792;rs4953023;rs4953023;rs6756629;rs11887534;rs56132765;rs11887534;rs115445558;rs72875462;rs77725792;rs6756629;rs56132765;rs72875462;rs72875462;rs111617668;rs111617668;rs3923912;rs4614977;rs114938914;rs79835740;rs76866386;rs76866386;rs6756629;rs4507142;rs76866386;rs77725792;rs75331444;rs56132765;rs6756629;rs4953023;rs4614977;rs115445558;rs79835740;rs77725792;rs76866386;rs9753033;rs76866386;rs6756629;rs79835740;rs76866386;rs4614977;rs4507142;rs6756629;rs111617668;rs72875462;rs4507142;rs114938914;rs6756629;rs56266464;rs76866386;rs75331444;rs4076834;rs9753033;rs56132765;rs41360247;rs4614977;rs75331444;rs56266464;rs6756629;rs11887534;rs114938914;rs9753033;rs4507142;rs4953023;rs3923912;rs114938914;rs9753033;rs6756629;rs114938914;rs111617668;rs79835740;rs72875462;rs77725792;rs76866386;rs41360247;rs72875462;rs4076834;rs4953023;rs76866386;rs6756629;rs75331444;rs56132765;rs72875462;rs111617668;rs111617668;rs115445558;rs115445558;rs115445558;rs4076834;rs6756629;rs72875462;rs4953023;rs6756629;rs41360247;rs3923912;rs6756629;rs115445558;rs115445558;rs115445558;rs4953023;rs75331444;rs76866386;rs115445558;rs75331444;rs41360247;rs56132765;rs76866386;rs111617668;rs4953023;rs56132765;rs114938914;rs115445558;rs4614977;rs72875462;rs79835740;rs9753033;rs4507142;rs77725792;rs76866386;rs41360247;rs3923912;rs4076834;rs75331444;rs79835740;rs11887534;rs56266464;rs72875462;rs72875462;rs11887534;rs56132765;rs115445558;rs4953023;rs56132765;rs75331444;rs75331444;rs3923912;rs56266464;rs79835740;rs4953023;rs77725792;rs56266464;rs56132765;rs56266464;rs6756629;rs76866386;rs4953023;rs56266464;rs75331444;rs115445558;rs9753033;rs4614977;rs56266464;rs4507142;rs77725792;rs72875462;rs115445558;rs111617668;rs115445558;rs75331444;rs4953023;rs114938914;rs4614977;rs4614977;rs4076834;rs114938914;rs111617668;rs3923912;rs4614977;rs111617668;rs76866386;rs4507142;rs41360247;rs11887534;rs75331444;rs41360247;rs4507142;rs77725792;rs4507142;rs9753033;rs56132765;rs56266464;rs4076834;rs4614977;rs72875462;rs111617668;rs3923912;rs9753033;rs111617668;rs11887534;rs11887534;rs4076834;rs114938914;rs4507142;rs9753033;rs11887534;rs77725792;rs3923912;rs75331444;rs41360247;rs4076834;rs75331444;rs4953023;rs4076834;rs9753033;rs115445558;rs79835740;rs41360247;rs77725792;rs75331444;rs72875462;rs79835740;rs56132765;rs4614977;rs4614977;rs111617668;rs56132765;rs4507142;rs4507142;rs72875462;rs9753033;rs4614977;rs9753033;rs72875462;rs6756629;rs114938914;rs4507142;rs56132765;rs114938914;rs75331444;rs9753033;rs4614977;rs41360247;rs41360247;rs9753033;rs4953023;rs41360247;rs4953023;rs4507142;rs79835740;rs4076834;rs56132765;rs56132765;rs4076834;rs114938914;rs11887534;rs3923912;rs41360247;rs6756629;rs111617668;rs77725792;rs3923912;rs79835740;rs79835740;rs79835740;rs41360247;rs11887534;rs76866386;rs56132765;rs56266464;rs3923912;rs75331444;rs111617668;rs4614977;rs56266464;rs76866386;rs72875462;rs77725792;rs111617668;rs3923912;rs56266464;rs76866386;rs4507142;rs11887534;rs77725792;rs56266464;rs4076834;rs56266464;rs114938914;rs9753033;rs79835740;rs4614977;rs6756629;rs79835740;rs77725792;rs72875462;rs9753033;rs111617668;rs4507142;rs3923912;rs6756629;rs11887534;rs56266464;rs4076834;rs115445558;rs111617668;rs6756629;rs11887534;rs79835740;rs11887534;rs77725792;rs114938914;rs4953023;rs4953023;rs114938914;rs76866386;rs76866386;rs4076834;rs41360247;rs41360247;rs115445558;rs11887534;rs4953023;rs114938914;rs6756629;rs76866386;rs72875462;rs11887534;rs4076834;rs3923912;rs72875462;rs115445558;rs111617668;rs4614977;rs56132765;rs4614977;rs56132765;rs114938914;rs9753033;rs4507142;rs9753033;rs41360247;rs4507142;rs77725792;rs11887534;rs6756629;rs75331444;rs4076834;rs3923912;rs115445558;rs115445558;rs4076834;	Total_lipids_in_IDL;Total_cholesterol_in_IDL;Concentration_of_large_LDL_particles;Total_cholesterol_in_small_LDL;Cholesterol_esters_in_medium_LDL;Cholesterol_esters_in_medium_LDL;Total_cholesterol_in_LDL;Free_cholesterol_in_large_LDL;Cholesterol_esters_in_medium_LDL;Cholesterol_esters_in_medium_LDL;Total_lipids_in_medium_LDL;Total_cholesterol_in_LDL;Phospholipids_in_large_LDL;Free_cholesterol_in_large_LDL;Phospholipids_in_medium_LDL;Total_lipids_in_large_LDL;Concentration_of_IDL_particles;Phospholipids_in_medium_LDL;Cholesterol_esters_in_medium_LDL;Total_lipids_in_medium_LDL;Total_cholesterol_in_large_LDL;Free_cholesterol_in_IDL;Free_cholesterol_in_IDL;Total_cholesterol_in_small_LDL;Total_cholesterol_in_LDL;Concentration_of_small_LDL_particles;Total_lipids_in_small_LDL;Concentration_of_IDL_particles;Concentration_of_small_LDL_particles;Total_cholesterol_in_medium_LDL;Total_cholesterol_in_IDL;Total_cholesterol_in_large_LDL;Total_lipids_in_IDL;Phospholipids_in_medium_LDL;Phospholipids_in_medium_LDL;Total_lipids_in_small_LDL;Concentration_of_medium_LDL_particles;Total_cholesterol_in_large_LDL;Concentration_of_medium_LDL_particles;Total_cholesterol_in_IDL;Concentration_of_small_LDL_particles;Total_lipids_in_large_LDL;Concentration_of_large_LDL_particles;Total_lipids_in_small_LDL;Free_cholesterol_in_large_LDL;Concentration_of_IDL_particles;Total_cholesterol_in_LDL;Total_cholesterol_in_LDL;Total_lipids_in_IDL;Total_cholesterol_in_large_LDL;Total_cholesterol_in_medium_LDL;Phospholipids_in_IDL;Total_cholesterol_in_IDL;Free_cholesterol_in_IDL;Total_lipids_in_small_LDL;Free_cholesterol_in_large_LDL;Total_cholesterol_in_medium_LDL;Total_lipids_in_medium_LDL;Concentration_of_medium_LDL_particles;Total_lipids_in_small_LDL;Cholesterol_esters_in_medium_LDL;Total_lipids_in_IDL;Phospholipids_in_medium_LDL;Concentration_of_large_LDL_particles;Total_lipids_in_large_LDL;Total_lipids_in_small_LDL;Total_lipids_in_small_LDL;Concentration_of_IDL_particles;Total_lipids_in_medium_LDL;Total_lipids_in_large_LDL;Total_cholesterol_in_small_LDL;Cholesterol_esters_in_large_LDL;Total_lipids_in_small_LDL;Cholesterol_esters_in_large_LDL;Phospholipids_in_medium_LDL;Free_cholesterol_in_large_LDL;Total_lipids_in_large_LDL;Free_cholesterol_in_IDL;Cholesterol_esters_in_large_LDL;Total_cholesterol_in_LDL;Total_lipids_in_large_LDL;Total_cholesterol_in_IDL;Total_cholesterol_in_IDL;Total_cholesterol_in_large_LDL;Cholesterol_esters_in_large_LDL;Phospholipids_in_medium_LDL;Cholesterol_esters_in_large_LDL;Total_cholesterol_in_IDL;Phospholipids_in_large_LDL;Total_cholesterol_in_medium_LDL;Phospholipids_in_large_LDL;Concentration_of_medium_LDL_particles;Total_cholesterol_in_LDL;Free_cholesterol_in_large_LDL;Concentration_of_IDL_particles;Free_cholesterol_in_IDL;Concentration_of_large_LDL_particles;ApoB;Free_cholesterol_in_large_LDL;Total_cholesterol_in_LDL;Phospholipids_in_medium_LDL;Concentration_of_medium_LDL_particles;Total_lipids_in_large_LDL;Cholesterol_esters_in_medium_LDL;Phospholipids_in_IDL;Total_cholesterol_in_medium_LDL;ApoB;Concentration_of_small_LDL_particles;Total_cholesterol_in_medium_LDL;Total_cholesterol_in_large_LDL;Concentration_of_large_LDL_particles;Phospholipids_in_IDL;Total_lipids_in_IDL;Total_lipids_in_IDL;Phospholipids_in_medium_LDL;Cholesterol_esters_in_medium_LDL;Total_lipids_in_small_LDL;Free_cholesterol_in_IDL;Total_cholesterol_in_small_LDL;Total_lipids_in_small_LDL;Phospholipids_in_IDL;Total_lipids_in_large_LDL;Concentration_of_large_LDL_particles;Phospholipids_in_large_LDL;Cholesterol_esters_in_large_LDL;Total_cholesterol_in_IDL;Concentration_of_medium_LDL_particles;Cholesterol_esters_in_medium_LDL;Concentration_of_small_LDL_particles;Concentration_of_medium_LDL_particles;Concentration_of_medium_LDL_particles;Total_cholesterol_in_medium_LDL;Total_cholesterol_in_large_LDL;Total_lipids_in_large_LDL;Concentration_of_small_LDL_particles;Concentration_of_medium_LDL_particles;Total_cholesterol_in_medium_LDL;Total_cholesterol_in_medium_LDL;Phospholipids_in_large_LDL;Total_cholesterol_in_medium_LDL;Total_cholesterol_in_LDL;Total_cholesterol_in_IDL;Free_cholesterol_in_IDL;Total_lipids_in_IDL;Total_cholesterol_in_medium_LDL;Phospholipids_in_medium_LDL;Concentration_of_medium_LDL_particles;Concentration_of_medium_LDL_particles;Total_lipids_in_small_LDL;Total_lipids_in_medium_LDL;Concentration_of_small_LDL_particles;Total_lipids_in_medium_LDL;Total_cholesterol_in_LDL;Concentration_of_small_LDL_particles;Total_lipids_in_medium_LDL;Concentration_of_large_LDL_particles;Free_cholesterol_in_IDL;Cholesterol_esters_in_large_LDL;Free_cholesterol_in_large_LDL;Cholesterol_esters_in_medium_LDL;Free_cholesterol_in_large_LDL;Total_cholesterol_in_LDL;Cholesterol_esters_in_medium_LDL;Phospholipids_in_large_LDL;Phospholipids_in_large_LDL;Total_cholesterol_in_large_LDL;Phospholipids_in_large_LDL;Total_lipids_in_medium_LDL;Total_lipids_in_IDL;Total_cholesterol_in_large_LDL;Free_cholesterol_in_IDL;Free_cholesterol_in_large_LDL;Concentration_of_large_LDL_particles;Total_cholesterol_in_IDL;Concentration_of_small_LDL_particles;Concentration_of_large_LDL_particles;Total_cholesterol_in_small_LDL;Phospholipids_in_medium_LDL;Total_cholesterol_in_medium_LDL;Total_lipids_in_small_LDL;Free_cholesterol_in_large_LDL;Free_cholesterol_in_IDL;Concentration_of_medium_LDL_particles;Cholesterol_esters_in_large_LDL;Total_cholesterol_in_small_LDL;Phospholipids_in_medium_LDL;Total_lipids_in_medium_LDL;Total_lipids_in_IDL;Total_lipids_in_small_LDL;Concentration_of_large_LDL_particles;Free_cholesterol_in_large_LDL;Free_cholesterol_in_IDL;Concentration_of_large_LDL_particles;Total_cholesterol_in_IDL;Total_lipids_in_large_LDL;Total_cholesterol_in_medium_LDL;Cholesterol_esters_in_medium_LDL;Cholesterol_esters_in_large_LDL;Total_cholesterol_in_small_LDL;Total_cholesterol_in_large_LDL;Total_cholesterol_in_small_LDL;Phospholipids_in_large_LDL;Total_cholesterol_in_small_LDL;Total_lipids_in_large_LDL;Free_cholesterol_in_IDL;Total_lipids_in_medium_LDL;Cholesterol_esters_in_medium_LDL;Cholesterol_esters_in_medium_LDL;Concentration_of_small_LDL_particles;Total_cholesterol_in_large_LDL;Total_lipids_in_large_LDL;Total_cholesterol_in_large_LDL;Concentration_of_medium_LDL_particles;Cholesterol_esters_in_medium_LDL;Cholesterol_esters_in_medium_LDL;Total_cholesterol_in_large_LDL;Total_cholesterol_in_LDL;Free_cholesterol_in_IDL;Cholesterol_esters_in_large_LDL;Total_cholesterol_in_large_LDL;Total_cholesterol_in_medium_LDL;Total_lipids_in_large_LDL;Total_cholesterol_in_IDL;Total_cholesterol_in_large_LDL;Free_cholesterol_in_large_LDL;Cholesterol_esters_in_medium_LDL;Total_lipids_in_IDL;Total_cholesterol_in_LDL;Concentration_of_large_LDL_particles;Phospholipids_in_medium_LDL;Total_cholesterol_in_LDL;Total_lipids_in_IDL;Total_cholesterol_in_small_LDL;Phospholipids_in_medium_LDL;Phospholipids_in_medium_LDL;Total_cholesterol_in_LDL;Free_cholesterol_in_large_LDL;Phospholipids_in_large_LDL;Total_cholesterol_in_large_LDL;Phospholipids_in_medium_LDL;Total_cholesterol_in_LDL;Free_cholesterol_in_large_LDL;Free_cholesterol_in_large_LDL;Total_lipids_in_IDL;Total_cholesterol_in_medium_LDL;Total_lipids_in_IDL;Concentration_of_large_LDL_particles;Total_cholesterol_in_medium_LDL;Cholesterol_esters_in_large_LDL;Free_cholesterol_in_IDL;Free_cholesterol_in_large_LDL;Total_cholesterol_in_medium_LDL;Total_lipids_in_large_LDL;Concentration_of_large_LDL_particles;Total_cholesterol_in_medium_LDL;Total_cholesterol_in_small_LDL;Total_cholesterol_in_small_LDL;Total_lipids_in_large_LDL;Total_lipids_in_IDL;Free_cholesterol_in_IDL;Cholesterol_esters_in_medium_LDL;Total_lipids_in_medium_LDL;Cholesterol_esters_in_medium_LDL;Free_cholesterol_in_IDL;Concentration_of_medium_LDL_particles;Free_cholesterol_in_IDL;Concentration_of_medium_LDL_particles;Total_lipids_in_small_LDL;Total_cholesterol_in_LDL;Phospholipids_in_medium_LDL;Total_lipids_in_medium_LDL;Cholesterol_esters_in_large_LDL;Phospholipids_in_large_LDL;Phospholipids_in_large_LDL;Cholesterol_esters_in_large_LDL;Total_lipids_in_IDL;Total_cholesterol_in_IDL;Concentration_of_medium_LDL_particles;Phospholipids_in_large_LDL;Total_lipids_in_medium_LDL;Phospholipids_in_large_LDL;Total_cholesterol_in_LDL;Total_lipids_in_small_LDL;Total_cholesterol_in_small_LDL;Concentration_of_small_LDL_particles;Total_cholesterol_in_IDL;Total_cholesterol_in_IDL;Concentration_of_medium_LDL_particles;Total_lipids_in_small_LDL;Total_lipids_in_IDL;Concentration_of_large_LDL_particles;Free_cholesterol_in_IDL;Total_cholesterol_in_IDL;Total_cholesterol_in_small_LDL;Cholesterol_esters_in_large_LDL;Total_lipids_in_large_LDL;Phospholipids_in_large_LDL;Total_lipids_in_small_LDL;Concentration_of_small_LDL_particles;Cholesterol_esters_in_large_LDL;Phospholipids_in_medium_LDL;Cholesterol_esters_in_large_LDL;Concentration_of_large_LDL_particles;Total_cholesterol_in_small_LDL;Concentration_of_large_LDL_particles;Total_lipids_in_IDL;Cholesterol_esters_in_large_LDL;Phospholipids_in_large_LDL;Total_cholesterol_in_IDL;Concentration_of_small_LDL_particles;Concentration_of_medium_LDL_particles;Concentration_of_large_LDL_particles;Total_cholesterol_in_LDL;Concentration_of_large_LDL_particles;Concentration_of_medium_LDL_particles;Concentration_of_small_LDL_particles;Total_lipids_in_medium_LDL;Total_lipids_in_small_LDL;Total_lipids_in_large_LDL;Total_cholesterol_in_small_LDL;Total_cholesterol_in_IDL;Total_cholesterol_in_IDL;Total_cholesterol_in_large_LDL;Total_lipids_in_medium_LDL;Total_lipids_in_small_LDL;Total_cholesterol_in_small_LDL;Phospholipids_in_large_LDL;Free_cholesterol_in_IDL;Concentration_of_IDL_particles;Total_lipids_in_large_LDL;Total_cholesterol_in_medium_LDL;Total_cholesterol_in_large_LDL;Total_lipids_in_IDL;Phospholipids_in_large_LDL;Total_cholesterol_in_small_LDL;Cholesterol_esters_in_large_LDL;Total_lipids_in_medium_LDL;Total_cholesterol_in_large_LDL;Concentration_of_small_LDL_particles;Free_cholesterol_in_large_LDL;Total_cholesterol_in_small_LDL;Total_lipids_in_medium_LDL;Total_lipids_in_medium_LDL;Concentration_of_small_LDL_particles;Cholesterol_esters_in_large_LDL;Concentration_of_small_LDL_particles;Total_lipids_in_IDL;Free_cholesterol_in_large_LDL;Concentration_of_IDL_particles;Phospholipids_in_large_LDL;Concentration_of_small_LDL_particles;Phospholipids_in_medium_LDL;Concentration_of_small_LDL_particles;Total_lipids_in_large_LDL;Total_lipids_in_medium_LDL;	2:44072576;2:44072576;2:44072576;2:44072576;2:44073881;2:44073881;2:44073881;2:44073881;2:44074431;2:44074431;2:44074431;2:44074431;2:44077768;2:44077768;2:44079004;2:44079004;2:44079004;2:44079004;2:44081042;2:44081042;2:44081042;2:44081042;2:44084189;2:44084189;2:44092066;2:44092066;2:44092066;2:44092066;2:44094486;2:44094486;2:44096139;2:44096139;2:44096259;2:44096259;2:44096336;2:44096336;2:44096336;2:44096336;2:44096402;2:44096402;2:44096402;2:44096402;2:44096770;2:44096770;2:44096770;2:44096770;2:44097367;2:44097367;	rs4299376;rs4299376;rs4299376;rs4299376;rs6544713;rs6544713;rs6544713;rs6544713;rs4245791;rs4245791;rs4245791;rs4245791;rs4496372;rs4496372;rs4148214;rs4148214;rs4148214;rs4148214;rs4077440;rs4077440;rs4077440;rs4077440;rs9309109;rs9309109;rs4603816;rs4603816;rs4603816;rs4603816;rs35927760;rs35927760;rs6740545;rs6740545;rs6544716;rs6544716;rs6755809;rs6755809;rs6755809;rs6755809;rs6544717;rs6544717;rs6544717;rs6544717;rs4952688;rs4952688;rs4952688;rs4952688;rs4953026;rs4953026;	cholesterol;LDL;LDL_C;TC;cholesterol;LDL;LDL_C;TC;cholesterol;LDL;LDL_C;TC;cholesterol;LDL_C;cholesterol;LDL;LDL_C;TC;cholesterol;LDL;LDL_C;TC;cholesterol;LDL_C;cholesterol;LDL;LDL_C;TC;cholesterol;LDL_C;cholesterol;LDL_C;cholesterol;LDL_C;cholesterol;LDL;LDL_C;TC;cholesterol;LDL;LDL_C;TC;cholesterol;LDL;LDL_C;TC;cholesterol;LDL_C;	UKBB;Willer_et_al_2013;UKBB;Willer_et_al_2013;UKBB;Willer_et_al_2013;UKBB;Willer_et_al_2013;UKBB;Willer_et_al_2013;UKBB;Willer_et_al_2013;UKBB;UKBB;UKBB;Willer_et_al_2013;UKBB;Willer_et_al_2013;UKBB;Willer_et_al_2013;UKBB;Willer_et_al_2013;UKBB;UKBB;UKBB;Willer_et_al_2013;UKBB;Willer_et_al_2013;UKBB;UKBB;UKBB;UKBB;UKBB;UKBB;UKBB;Willer_et_al_2013;UKBB;Willer_et_al_2013;UKBB;Willer_et_al_2013;UKBB;Willer_et_al_2013;UKBB;Willer_et_al_2013;UKBB;Willer_et_al_2013;UKBB;UKBB;	NA	NA	43775309;43847292;43847292;44066247;44078853;44065090;44066247;44078853;44065090;44066247;44066247;44066247;44099582;44099582;44099582;44098826;44098826;44098826;43980631;43855150;44001139;43980631;44001139;44049120;44101394;43980631;44001139;44049120;43855150;44101394;44101394;43855150;44040341;44040341;44049120;44055163;44055163;44037396;44316109;44037396;	rs183381538;rs4245791;rs4245791;rs11887534;rs56132765;rs6756629;rs11887534;rs56132765;rs6756629;Affx-20090007;Affx-20090007;Affx-20090007;rs4148218;rs4148218;rs4148218;rs72798837;rs72798837;rs72798837;rs17336182;rs78070307;rs17031488;rs17336182;rs17031488;rs4245786;rs58702449;rs17336182;rs17031488;rs4245786;rs78070307;rs58702449;rs58702449;rs78070307;rs150401285;rs150401285;rs4245786;rs141828689;rs141828689;rs116520905;rs11683295;rs116520905;	FG;Total_cholesterol_levels;LDL_cholesterol;Total_cholesterol;Total_cholesterol;Total_cholesterol;LDL-C;LDL-C;LDL-C;LDL_cholesterol;Cholesterol;Apolipoprotein_B;LDL_cholesterol;Cholesterol;Apolipoprotein_B;LDL_cholesterol;Cholesterol;Apolipoprotein_B;LDL_cholesterol;Glucose;LDL_cholesterol;Apolipoprotein_B;Cholesterol;LDL_cholesterol;LDL_cholesterol;Cholesterol;Apolipoprotein_B;Apolipoprotein_B;Creatinine;Apolipoprotein_B;Cholesterol;eGFR;Cholesterol;LDL_cholesterol;Cholesterol;LDL_cholesterol;Cholesterol;eGFR;Cholesterol;Creatinine;	Chen_et_al.;Klarin_et_al.;Klarin_et_al.;Locke_et_al.;Locke_et_al.;Locke_et_al.;Locke_et_al.;Locke_et_al.;Locke_et_al.;Sinnott-Armstrong_et_al.;Sinnott-Armstrong_et_al.;Sinnott-Armstrong_et_al.;Sinnott-Armstrong_et_al.;Sinnott-Armstrong_et_al.;Sinnott-Armstrong_et_al.;Sinnott-Armstrong_et_al.;Sinnott-Armstrong_et_al.;Sinnott-Armstrong_et_al.;Sinnott-Armstrong_et_al.;Sinnott-Armstrong_et_al.;Sinnott-Armstrong_et_al.;Sinnott-Armstrong_et_al.;Sinnott-Armstrong_et_al.;Sinnott-Armstrong_et_al.;Sinnott-Armstrong_et_al.;Sinnott-Armstrong_et_al.;Sinnott-Armstrong_et_al.;Sinnott-Armstrong_et_al.;Sinnott-Armstrong_et_al.;Sinnott-Armstrong_et_al.;Sinnott-Armstrong_et_al.;Sinnott-Armstrong_et_al.;Sinnott-Armstrong_et_al.;Sinnott-Armstrong_et_al.;Sinnott-Armstrong_et_al.;Sinnott-Armstrong_et_al.;Sinnott-Armstrong_et_al.;Sinnott-Armstrong_et_al.;Sinnott-Armstrong_et_al.;Sinnott-Armstrong_et_al.;
2_3	2	42921344	44599582	M-LDL-FC	44074431	2:44074431:C:T	rs4245791	t	c	0.7072	-0.0613056	0.00452077	6.834e-42	41.17	31	0.3946	No	ABCG8	ABCG8	Biology	98	ApoB;ApoBbyApoA1;EstC;FALen;FAw6;FreeC;IDL-C;IDL-CE;IDL-CE_percent;IDL-C_percent;IDL-FC;IDL-L;IDL-P;IDL-PL;IDL-PL_percent;IDL-TG_percent;LA;LDL-C;LDL-TG;L-LDL-C;L-LDL-CE;L-LDL-CE_percent;L-LDL-C_percent;L-LDL-FC;L-LDL-L;L-LDL-P;L-LDL-PL;L-LDL-PL_percent;L-LDL-TG;L-LDL-TG_percent;L-VLDL-C_percent;L-VLDL-TG_percent;M-HDL-CE_percent;M-HDL-C_percent;M-HDL-PL_percent;M-LDL-C;M-LDL-CE;M-LDL-CE_percent;M-LDL-C_percent;M-LDL-FC;M-LDL-FC_percent;M-LDL-L;M-LDL-P;M-LDL-PL;M-LDL-PL_percent;M-LDL-TG;M-VLDL-C;M-VLDL-CE;M-VLDL-CE_percent;M-VLDL-C_percent;M-VLDL-TG_percent;PC;PUFA;Remnant-C;Serum-C;SFA;S-HDL-CE_percent;S-HDL-C_percent;S-HDL-PL;S-HDL-PL_percent;S-LDL-C;S-LDL-CE;S-LDL-CE_percent;S-LDL-C_percent;S-LDL-FC;S-LDL-FC_percent;S-LDL-L;S-LDL-P;S-LDL-PL;S-LDL-PL_percent;S-LDL-TG;SM;S-VLDL-C;S-VLDL-CE;S-VLDL-CE_percent;S-VLDL-C_percent;S-VLDL-PL_percent;S-VLDL-TG_percent;TotCho;TotFA;TotPG;VLDL-C;XL-HDL-C;XL-HDL-CE;XL-HDL-FC;XL-HDL-FC_percent;XL-HDL-L;XL-HDL-P;XL-HDL-TG;XL-VLDL-TG_percent;XS-VLDL-C;XS-VLDL-CE;XS-VLDL-FC;XS-VLDL-L;XS-VLDL-P;XS-VLDL-PL;XS-VLDL-TG_percent;XXL-VLDL-CE;	3	region_2_3_locus_1	intron_variant	NA	NA	NA	CHOLELITH_BROAD (p=4.43609e-107); E4_HYPERCHOL (p=3.64754e-11); E4_LIPOPROT (p=5.31007e-15); E4_METABOLIA (p=1.21647e-11); GAST_OPER (p=1.03743e-08); I9_CABG (p=3.18009e-08); K11_CHOLECYSTECTOMY (p=4.48539e-72); K11_CHOLELITH (p=1.50661e-114); K11_GALLBILPANC (p=2.67979e-88); K11_GIDISEASES (p=8.76375e-10); RX_STATIN (p=4.2462e-51);	Coronary artery disease (CARDIoGRAMplusC4D 2013); Low density lipoprotein (GLGC 2013); Low density lipoprotein (GLGC 2010); Total cholesterol (GLGC 2013); Total cholesterol (GLGC 2010); Coronary artery disease (CARDIoGRAMplusC4D 2013); Gallstone disease (Buch S 2007); LDL cholesterol (Kathiresan S 2008); LDL cholesterol (GLGC 2010); LDL cholesterol (Coram MA 2013); Serum phytosterol (Teupser D 2010); Serum phytosterol brassicasterol (Teupser D 2010); Serum phytosterol brassicasterol normalized to cholesterol (Teupser D 2010); Serum phytosterol campesterol (Teupser D 2010); Serum phytosterol campesterol normalized to cholesterol (Teupser D 2010); Serum phytosterol normalized to cholesterol (Teupser D 2010); Serum phytosterol sitosterol (Teupser D 2010); Serum phytosterol sitosterol normalized to cholesterol (Teupser D 2010); Total cholesterol (Ma 2010); Total cholesterol (GLGC 2010); Coronary artery disease (Howson JMM 2017); Coronary artery disease (Howson JMM 2017); Gallstone disease (Joshi AD 2016); LDL cholesterol (Coram MA 2013); Phytosterol levels (Teupser D 2010); Cholelithiasis (Neale B 2017); Medication for cholesterol, blood pressure or diabetes: cholesterol lowering medication (Neale B 2017); Medication for cholesterol, blood pressure or diabetes: none of the above (Neale B 2017); Self-reported cholelithiasis or gall stones (Neale B 2017); Self-reported high cholesterol (Neale B 2017); Treatment with atorvastatin (Neale B 2017); Treatment with cholesterol lowering medication (Neale B 2017); Treatment with simvastatin (Neale B 2017); Coronary artery disease (Nelson CP 2017); Phytosterols (Teupser D 2010); Coronary artery disease (van der Harst P 2018); Coronary artery disease (van der Harst P 2018);	X-12063 (Shin S 2014);	rs79835740;rs56266464;rs114938914;rs3923912;rs56266464;rs3923912;rs56266464;rs41360247;rs79835740;rs77725792;rs75331444;rs3923912;rs4953023;rs4076834;rs77725792;rs4953023;rs4953023;rs6756629;rs11887534;rs56132765;rs11887534;rs115445558;rs72875462;rs77725792;rs6756629;rs56132765;rs72875462;rs72875462;rs111617668;rs111617668;rs3923912;rs4614977;rs114938914;rs79835740;rs76866386;rs76866386;rs6756629;rs4507142;rs76866386;rs77725792;rs75331444;rs56132765;rs6756629;rs4953023;rs4614977;rs115445558;rs79835740;rs77725792;rs76866386;rs9753033;rs76866386;rs6756629;rs79835740;rs76866386;rs4614977;rs4507142;rs6756629;rs111617668;rs72875462;rs4507142;rs114938914;rs6756629;rs56266464;rs76866386;rs75331444;rs4076834;rs9753033;rs56132765;rs41360247;rs4614977;rs75331444;rs56266464;rs6756629;rs11887534;rs114938914;rs9753033;rs4507142;rs4953023;rs3923912;rs114938914;rs9753033;rs6756629;rs114938914;rs111617668;rs79835740;rs72875462;rs77725792;rs76866386;rs41360247;rs72875462;rs4076834;rs4953023;rs76866386;rs6756629;rs75331444;rs56132765;rs72875462;rs111617668;rs111617668;rs115445558;rs115445558;rs115445558;rs4076834;rs6756629;rs72875462;rs4953023;rs6756629;rs41360247;rs3923912;rs6756629;rs115445558;rs115445558;rs115445558;rs4953023;rs75331444;rs76866386;rs115445558;rs75331444;rs41360247;rs56132765;rs76866386;rs111617668;rs4953023;rs56132765;rs114938914;rs115445558;rs4614977;rs72875462;rs79835740;rs9753033;rs4507142;rs77725792;rs76866386;rs41360247;rs3923912;rs4076834;rs75331444;rs79835740;rs11887534;rs56266464;rs72875462;rs72875462;rs11887534;rs56132765;rs115445558;rs4953023;rs56132765;rs75331444;rs75331444;rs3923912;rs56266464;rs79835740;rs4953023;rs77725792;rs56266464;rs56132765;rs56266464;rs6756629;rs76866386;rs4953023;rs56266464;rs75331444;rs115445558;rs9753033;rs4614977;rs56266464;rs4507142;rs77725792;rs72875462;rs115445558;rs111617668;rs115445558;rs75331444;rs4953023;rs114938914;rs4614977;rs4614977;rs4076834;rs114938914;rs111617668;rs3923912;rs4614977;rs111617668;rs76866386;rs4507142;rs41360247;rs11887534;rs75331444;rs41360247;rs4507142;rs77725792;rs4507142;rs9753033;rs56132765;rs56266464;rs4076834;rs4614977;rs72875462;rs111617668;rs3923912;rs9753033;rs111617668;rs11887534;rs11887534;rs4076834;rs114938914;rs4507142;rs9753033;rs11887534;rs77725792;rs3923912;rs75331444;rs41360247;rs4076834;rs75331444;rs4953023;rs4076834;rs9753033;rs115445558;rs79835740;rs41360247;rs77725792;rs75331444;rs72875462;rs79835740;rs56132765;rs4614977;rs4614977;rs111617668;rs56132765;rs4507142;rs4507142;rs72875462;rs9753033;rs4614977;rs9753033;rs72875462;rs6756629;rs114938914;rs4507142;rs56132765;rs114938914;rs75331444;rs9753033;rs4614977;rs41360247;rs41360247;rs9753033;rs4953023;rs41360247;rs4953023;rs4507142;rs79835740;rs4076834;rs56132765;rs56132765;rs4076834;rs114938914;rs11887534;rs3923912;rs41360247;rs6756629;rs111617668;rs77725792;rs3923912;rs79835740;rs79835740;rs79835740;rs41360247;rs11887534;rs76866386;rs56132765;rs56266464;rs3923912;rs75331444;rs111617668;rs4614977;rs56266464;rs76866386;rs72875462;rs77725792;rs111617668;rs3923912;rs56266464;rs76866386;rs4507142;rs11887534;rs77725792;rs56266464;rs4076834;rs56266464;rs114938914;rs9753033;rs79835740;rs4614977;rs6756629;rs79835740;rs77725792;rs72875462;rs9753033;rs111617668;rs4507142;rs3923912;rs6756629;rs11887534;rs56266464;rs4076834;rs115445558;rs111617668;rs6756629;rs11887534;rs79835740;rs11887534;rs77725792;rs114938914;rs4953023;rs4953023;rs114938914;rs76866386;rs76866386;rs4076834;rs41360247;rs41360247;rs115445558;rs11887534;rs4953023;rs114938914;rs6756629;rs76866386;rs72875462;rs11887534;rs4076834;rs3923912;rs72875462;rs115445558;rs111617668;rs4614977;rs56132765;rs4614977;rs56132765;rs114938914;rs9753033;rs4507142;rs9753033;rs41360247;rs4507142;rs77725792;rs11887534;rs6756629;rs75331444;rs4076834;rs3923912;rs115445558;rs115445558;rs4076834;	Total_lipids_in_IDL;Total_cholesterol_in_IDL;Concentration_of_large_LDL_particles;Total_cholesterol_in_small_LDL;Cholesterol_esters_in_medium_LDL;Cholesterol_esters_in_medium_LDL;Total_cholesterol_in_LDL;Free_cholesterol_in_large_LDL;Cholesterol_esters_in_medium_LDL;Cholesterol_esters_in_medium_LDL;Total_lipids_in_medium_LDL;Total_cholesterol_in_LDL;Phospholipids_in_large_LDL;Free_cholesterol_in_large_LDL;Phospholipids_in_medium_LDL;Total_lipids_in_large_LDL;Concentration_of_IDL_particles;Phospholipids_in_medium_LDL;Cholesterol_esters_in_medium_LDL;Total_lipids_in_medium_LDL;Total_cholesterol_in_large_LDL;Free_cholesterol_in_IDL;Free_cholesterol_in_IDL;Total_cholesterol_in_small_LDL;Total_cholesterol_in_LDL;Concentration_of_small_LDL_particles;Total_lipids_in_small_LDL;Concentration_of_IDL_particles;Concentration_of_small_LDL_particles;Total_cholesterol_in_medium_LDL;Total_cholesterol_in_IDL;Total_cholesterol_in_large_LDL;Total_lipids_in_IDL;Phospholipids_in_medium_LDL;Phospholipids_in_medium_LDL;Total_lipids_in_small_LDL;Concentration_of_medium_LDL_particles;Total_cholesterol_in_large_LDL;Concentration_of_medium_LDL_particles;Total_cholesterol_in_IDL;Concentration_of_small_LDL_particles;Total_lipids_in_large_LDL;Concentration_of_large_LDL_particles;Total_lipids_in_small_LDL;Free_cholesterol_in_large_LDL;Concentration_of_IDL_particles;Total_cholesterol_in_LDL;Total_cholesterol_in_LDL;Total_lipids_in_IDL;Total_cholesterol_in_large_LDL;Total_cholesterol_in_medium_LDL;Phospholipids_in_IDL;Total_cholesterol_in_IDL;Free_cholesterol_in_IDL;Total_lipids_in_small_LDL;Free_cholesterol_in_large_LDL;Total_cholesterol_in_medium_LDL;Total_lipids_in_medium_LDL;Concentration_of_medium_LDL_particles;Total_lipids_in_small_LDL;Cholesterol_esters_in_medium_LDL;Total_lipids_in_IDL;Phospholipids_in_medium_LDL;Concentration_of_large_LDL_particles;Total_lipids_in_large_LDL;Total_lipids_in_small_LDL;Total_lipids_in_small_LDL;Concentration_of_IDL_particles;Total_lipids_in_medium_LDL;Total_lipids_in_large_LDL;Total_cholesterol_in_small_LDL;Cholesterol_esters_in_large_LDL;Total_lipids_in_small_LDL;Cholesterol_esters_in_large_LDL;Phospholipids_in_medium_LDL;Free_cholesterol_in_large_LDL;Total_lipids_in_large_LDL;Free_cholesterol_in_IDL;Cholesterol_esters_in_large_LDL;Total_cholesterol_in_LDL;Total_lipids_in_large_LDL;Total_cholesterol_in_IDL;Total_cholesterol_in_IDL;Total_cholesterol_in_large_LDL;Cholesterol_esters_in_large_LDL;Phospholipids_in_medium_LDL;Cholesterol_esters_in_large_LDL;Total_cholesterol_in_IDL;Phospholipids_in_large_LDL;Total_cholesterol_in_medium_LDL;Phospholipids_in_large_LDL;Concentration_of_medium_LDL_particles;Total_cholesterol_in_LDL;Free_cholesterol_in_large_LDL;Concentration_of_IDL_particles;Free_cholesterol_in_IDL;Concentration_of_large_LDL_particles;ApoB;Free_cholesterol_in_large_LDL;Total_cholesterol_in_LDL;Phospholipids_in_medium_LDL;Concentration_of_medium_LDL_particles;Total_lipids_in_large_LDL;Cholesterol_esters_in_medium_LDL;Phospholipids_in_IDL;Total_cholesterol_in_medium_LDL;ApoB;Concentration_of_small_LDL_particles;Total_cholesterol_in_medium_LDL;Total_cholesterol_in_large_LDL;Concentration_of_large_LDL_particles;Phospholipids_in_IDL;Total_lipids_in_IDL;Total_lipids_in_IDL;Phospholipids_in_medium_LDL;Cholesterol_esters_in_medium_LDL;Total_lipids_in_small_LDL;Free_cholesterol_in_IDL;Total_cholesterol_in_small_LDL;Total_lipids_in_small_LDL;Phospholipids_in_IDL;Total_lipids_in_large_LDL;Concentration_of_large_LDL_particles;Phospholipids_in_large_LDL;Cholesterol_esters_in_large_LDL;Total_cholesterol_in_IDL;Concentration_of_medium_LDL_particles;Cholesterol_esters_in_medium_LDL;Concentration_of_small_LDL_particles;Concentration_of_medium_LDL_particles;Concentration_of_medium_LDL_particles;Total_cholesterol_in_medium_LDL;Total_cholesterol_in_large_LDL;Total_lipids_in_large_LDL;Concentration_of_small_LDL_particles;Concentration_of_medium_LDL_particles;Total_cholesterol_in_medium_LDL;Total_cholesterol_in_medium_LDL;Phospholipids_in_large_LDL;Total_cholesterol_in_medium_LDL;Total_cholesterol_in_LDL;Total_cholesterol_in_IDL;Free_cholesterol_in_IDL;Total_lipids_in_IDL;Total_cholesterol_in_medium_LDL;Phospholipids_in_medium_LDL;Concentration_of_medium_LDL_particles;Concentration_of_medium_LDL_particles;Total_lipids_in_small_LDL;Total_lipids_in_medium_LDL;Concentration_of_small_LDL_particles;Total_lipids_in_medium_LDL;Total_cholesterol_in_LDL;Concentration_of_small_LDL_particles;Total_lipids_in_medium_LDL;Concentration_of_large_LDL_particles;Free_cholesterol_in_IDL;Cholesterol_esters_in_large_LDL;Free_cholesterol_in_large_LDL;Cholesterol_esters_in_medium_LDL;Free_cholesterol_in_large_LDL;Total_cholesterol_in_LDL;Cholesterol_esters_in_medium_LDL;Phospholipids_in_large_LDL;Phospholipids_in_large_LDL;Total_cholesterol_in_large_LDL;Phospholipids_in_large_LDL;Total_lipids_in_medium_LDL;Total_lipids_in_IDL;Total_cholesterol_in_large_LDL;Free_cholesterol_in_IDL;Free_cholesterol_in_large_LDL;Concentration_of_large_LDL_particles;Total_cholesterol_in_IDL;Concentration_of_small_LDL_particles;Concentration_of_large_LDL_particles;Total_cholesterol_in_small_LDL;Phospholipids_in_medium_LDL;Total_cholesterol_in_medium_LDL;Total_lipids_in_small_LDL;Free_cholesterol_in_large_LDL;Free_cholesterol_in_IDL;Concentration_of_medium_LDL_particles;Cholesterol_esters_in_large_LDL;Total_cholesterol_in_small_LDL;Phospholipids_in_medium_LDL;Total_lipids_in_medium_LDL;Total_lipids_in_IDL;Total_lipids_in_small_LDL;Concentration_of_large_LDL_particles;Free_cholesterol_in_large_LDL;Free_cholesterol_in_IDL;Concentration_of_large_LDL_particles;Total_cholesterol_in_IDL;Total_lipids_in_large_LDL;Total_cholesterol_in_medium_LDL;Cholesterol_esters_in_medium_LDL;Cholesterol_esters_in_large_LDL;Total_cholesterol_in_small_LDL;Total_cholesterol_in_large_LDL;Total_cholesterol_in_small_LDL;Phospholipids_in_large_LDL;Total_cholesterol_in_small_LDL;Total_lipids_in_large_LDL;Free_cholesterol_in_IDL;Total_lipids_in_medium_LDL;Cholesterol_esters_in_medium_LDL;Cholesterol_esters_in_medium_LDL;Concentration_of_small_LDL_particles;Total_cholesterol_in_large_LDL;Total_lipids_in_large_LDL;Total_cholesterol_in_large_LDL;Concentration_of_medium_LDL_particles;Cholesterol_esters_in_medium_LDL;Cholesterol_esters_in_medium_LDL;Total_cholesterol_in_large_LDL;Total_cholesterol_in_LDL;Free_cholesterol_in_IDL;Cholesterol_esters_in_large_LDL;Total_cholesterol_in_large_LDL;Total_cholesterol_in_medium_LDL;Total_lipids_in_large_LDL;Total_cholesterol_in_IDL;Total_cholesterol_in_large_LDL;Free_cholesterol_in_large_LDL;Cholesterol_esters_in_medium_LDL;Total_lipids_in_IDL;Total_cholesterol_in_LDL;Concentration_of_large_LDL_particles;Phospholipids_in_medium_LDL;Total_cholesterol_in_LDL;Total_lipids_in_IDL;Total_cholesterol_in_small_LDL;Phospholipids_in_medium_LDL;Phospholipids_in_medium_LDL;Total_cholesterol_in_LDL;Free_cholesterol_in_large_LDL;Phospholipids_in_large_LDL;Total_cholesterol_in_large_LDL;Phospholipids_in_medium_LDL;Total_cholesterol_in_LDL;Free_cholesterol_in_large_LDL;Free_cholesterol_in_large_LDL;Total_lipids_in_IDL;Total_cholesterol_in_medium_LDL;Total_lipids_in_IDL;Concentration_of_large_LDL_particles;Total_cholesterol_in_medium_LDL;Cholesterol_esters_in_large_LDL;Free_cholesterol_in_IDL;Free_cholesterol_in_large_LDL;Total_cholesterol_in_medium_LDL;Total_lipids_in_large_LDL;Concentration_of_large_LDL_particles;Total_cholesterol_in_medium_LDL;Total_cholesterol_in_small_LDL;Total_cholesterol_in_small_LDL;Total_lipids_in_large_LDL;Total_lipids_in_IDL;Free_cholesterol_in_IDL;Cholesterol_esters_in_medium_LDL;Total_lipids_in_medium_LDL;Cholesterol_esters_in_medium_LDL;Free_cholesterol_in_IDL;Concentration_of_medium_LDL_particles;Free_cholesterol_in_IDL;Concentration_of_medium_LDL_particles;Total_lipids_in_small_LDL;Total_cholesterol_in_LDL;Phospholipids_in_medium_LDL;Total_lipids_in_medium_LDL;Cholesterol_esters_in_large_LDL;Phospholipids_in_large_LDL;Phospholipids_in_large_LDL;Cholesterol_esters_in_large_LDL;Total_lipids_in_IDL;Total_cholesterol_in_IDL;Concentration_of_medium_LDL_particles;Phospholipids_in_large_LDL;Total_lipids_in_medium_LDL;Phospholipids_in_large_LDL;Total_cholesterol_in_LDL;Total_lipids_in_small_LDL;Total_cholesterol_in_small_LDL;Concentration_of_small_LDL_particles;Total_cholesterol_in_IDL;Total_cholesterol_in_IDL;Concentration_of_medium_LDL_particles;Total_lipids_in_small_LDL;Total_lipids_in_IDL;Concentration_of_large_LDL_particles;Free_cholesterol_in_IDL;Total_cholesterol_in_IDL;Total_cholesterol_in_small_LDL;Cholesterol_esters_in_large_LDL;Total_lipids_in_large_LDL;Phospholipids_in_large_LDL;Total_lipids_in_small_LDL;Concentration_of_small_LDL_particles;Cholesterol_esters_in_large_LDL;Phospholipids_in_medium_LDL;Cholesterol_esters_in_large_LDL;Concentration_of_large_LDL_particles;Total_cholesterol_in_small_LDL;Concentration_of_large_LDL_particles;Total_lipids_in_IDL;Cholesterol_esters_in_large_LDL;Phospholipids_in_large_LDL;Total_cholesterol_in_IDL;Concentration_of_small_LDL_particles;Concentration_of_medium_LDL_particles;Concentration_of_large_LDL_particles;Total_cholesterol_in_LDL;Concentration_of_large_LDL_particles;Concentration_of_medium_LDL_particles;Concentration_of_small_LDL_particles;Total_lipids_in_medium_LDL;Total_lipids_in_small_LDL;Total_lipids_in_large_LDL;Total_cholesterol_in_small_LDL;Total_cholesterol_in_IDL;Total_cholesterol_in_IDL;Total_cholesterol_in_large_LDL;Total_lipids_in_medium_LDL;Total_lipids_in_small_LDL;Total_cholesterol_in_small_LDL;Phospholipids_in_large_LDL;Free_cholesterol_in_IDL;Concentration_of_IDL_particles;Total_lipids_in_large_LDL;Total_cholesterol_in_medium_LDL;Total_cholesterol_in_large_LDL;Total_lipids_in_IDL;Phospholipids_in_large_LDL;Total_cholesterol_in_small_LDL;Cholesterol_esters_in_large_LDL;Total_lipids_in_medium_LDL;Total_cholesterol_in_large_LDL;Concentration_of_small_LDL_particles;Free_cholesterol_in_large_LDL;Total_cholesterol_in_small_LDL;Total_lipids_in_medium_LDL;Total_lipids_in_medium_LDL;Concentration_of_small_LDL_particles;Cholesterol_esters_in_large_LDL;Concentration_of_small_LDL_particles;Total_lipids_in_IDL;Free_cholesterol_in_large_LDL;Concentration_of_IDL_particles;Phospholipids_in_large_LDL;Concentration_of_small_LDL_particles;Phospholipids_in_medium_LDL;Concentration_of_small_LDL_particles;Total_lipids_in_large_LDL;Total_lipids_in_medium_LDL;	2:44072576;2:44072576;2:44072576;2:44072576;2:44073881;2:44073881;2:44073881;2:44073881;2:44074431;2:44074431;2:44074431;2:44074431;2:44077768;2:44077768;2:44079004;2:44079004;2:44079004;2:44079004;2:44081042;2:44081042;2:44081042;2:44081042;2:44084189;2:44084189;2:44092066;2:44092066;2:44092066;2:44092066;2:44094486;2:44094486;2:44096139;2:44096139;2:44096259;2:44096259;2:44096336;2:44096336;2:44096336;2:44096336;2:44096402;2:44096402;2:44096402;2:44096402;2:44096770;2:44096770;2:44096770;2:44096770;2:44097367;2:44097367;	rs4299376;rs4299376;rs4299376;rs4299376;rs6544713;rs6544713;rs6544713;rs6544713;rs4245791;rs4245791;rs4245791;rs4245791;rs4496372;rs4496372;rs4148214;rs4148214;rs4148214;rs4148214;rs4077440;rs4077440;rs4077440;rs4077440;rs9309109;rs9309109;rs4603816;rs4603816;rs4603816;rs4603816;rs35927760;rs35927760;rs6740545;rs6740545;rs6544716;rs6544716;rs6755809;rs6755809;rs6755809;rs6755809;rs6544717;rs6544717;rs6544717;rs6544717;rs4952688;rs4952688;rs4952688;rs4952688;rs4953026;rs4953026;	cholesterol;LDL;LDL_C;TC;cholesterol;LDL;LDL_C;TC;cholesterol;LDL;LDL_C;TC;cholesterol;LDL_C;cholesterol;LDL;LDL_C;TC;cholesterol;LDL;LDL_C;TC;cholesterol;LDL_C;cholesterol;LDL;LDL_C;TC;cholesterol;LDL_C;cholesterol;LDL_C;cholesterol;LDL_C;cholesterol;LDL;LDL_C;TC;cholesterol;LDL;LDL_C;TC;cholesterol;LDL;LDL_C;TC;cholesterol;LDL_C;	UKBB;Willer_et_al_2013;UKBB;Willer_et_al_2013;UKBB;Willer_et_al_2013;UKBB;Willer_et_al_2013;UKBB;Willer_et_al_2013;UKBB;Willer_et_al_2013;UKBB;UKBB;UKBB;Willer_et_al_2013;UKBB;Willer_et_al_2013;UKBB;Willer_et_al_2013;UKBB;Willer_et_al_2013;UKBB;UKBB;UKBB;Willer_et_al_2013;UKBB;Willer_et_al_2013;UKBB;UKBB;UKBB;UKBB;UKBB;UKBB;UKBB;Willer_et_al_2013;UKBB;Willer_et_al_2013;UKBB;Willer_et_al_2013;UKBB;Willer_et_al_2013;UKBB;Willer_et_al_2013;UKBB;Willer_et_al_2013;UKBB;UKBB;	NA	NA	43775309;43847292;43847292;44066247;44078853;44065090;44066247;44078853;44065090;44066247;44066247;44066247;44099582;44099582;44099582;44098826;44098826;44098826;43980631;43855150;44001139;43980631;44001139;44049120;44101394;43980631;44001139;44049120;43855150;44101394;44101394;43855150;44040341;44040341;44049120;44055163;44055163;44037396;44316109;44037396;	rs183381538;rs4245791;rs4245791;rs11887534;rs56132765;rs6756629;rs11887534;rs56132765;rs6756629;Affx-20090007;Affx-20090007;Affx-20090007;rs4148218;rs4148218;rs4148218;rs72798837;rs72798837;rs72798837;rs17336182;rs78070307;rs17031488;rs17336182;rs17031488;rs4245786;rs58702449;rs17336182;rs17031488;rs4245786;rs78070307;rs58702449;rs58702449;rs78070307;rs150401285;rs150401285;rs4245786;rs141828689;rs141828689;rs116520905;rs11683295;rs116520905;	FG;Total_cholesterol_levels;LDL_cholesterol;Total_cholesterol;Total_cholesterol;Total_cholesterol;LDL-C;LDL-C;LDL-C;LDL_cholesterol;Cholesterol;Apolipoprotein_B;LDL_cholesterol;Cholesterol;Apolipoprotein_B;LDL_cholesterol;Cholesterol;Apolipoprotein_B;LDL_cholesterol;Glucose;LDL_cholesterol;Apolipoprotein_B;Cholesterol;LDL_cholesterol;LDL_cholesterol;Cholesterol;Apolipoprotein_B;Apolipoprotein_B;Creatinine;Apolipoprotein_B;Cholesterol;eGFR;Cholesterol;LDL_cholesterol;Cholesterol;LDL_cholesterol;Cholesterol;eGFR;Cholesterol;Creatinine;	Chen_et_al.;Klarin_et_al.;Klarin_et_al.;Locke_et_al.;Locke_et_al.;Locke_et_al.;Locke_et_al.;Locke_et_al.;Locke_et_al.;Sinnott-Armstrong_et_al.;Sinnott-Armstrong_et_al.;Sinnott-Armstrong_et_al.;Sinnott-Armstrong_et_al.;Sinnott-Armstrong_et_al.;Sinnott-Armstrong_et_al.;Sinnott-Armstrong_et_al.;Sinnott-Armstrong_et_al.;Sinnott-Armstrong_et_al.;Sinnott-Armstrong_et_al.;Sinnott-Armstrong_et_al.;Sinnott-Armstrong_et_al.;Sinnott-Armstrong_et_al.;Sinnott-Armstrong_et_al.;Sinnott-Armstrong_et_al.;Sinnott-Armstrong_et_al.;Sinnott-Armstrong_et_al.;Sinnott-Armstrong_et_al.;Sinnott-Armstrong_et_al.;Sinnott-Armstrong_et_al.;Sinnott-Armstrong_et_al.;Sinnott-Armstrong_et_al.;Sinnott-Armstrong_et_al.;Sinnott-Armstrong_et_al.;Sinnott-Armstrong_et_al.;Sinnott-Armstrong_et_al.;Sinnott-Armstrong_et_al.;Sinnott-Armstrong_et_al.;Sinnott-Armstrong_et_al.;Sinnott-Armstrong_et_al.;Sinnott-Armstrong_et_al.;
2_3	2	42921344	44599582	L-LDL-L	44074431	2:44074431:C:T	rs4245791	t	c	0.7073	-0.0608543	0.0045288	3.661e-41	40.44	31	0.6248	No	ABCG8	ABCG8	Biology	98	ApoB;ApoBbyApoA1;EstC;FALen;FAw6;FreeC;IDL-C;IDL-CE;IDL-CE_percent;IDL-C_percent;IDL-FC;IDL-L;IDL-P;IDL-PL;IDL-PL_percent;IDL-TG_percent;LA;LDL-C;LDL-TG;L-LDL-C;L-LDL-CE;L-LDL-CE_percent;L-LDL-C_percent;L-LDL-FC;L-LDL-L;L-LDL-P;L-LDL-PL;L-LDL-PL_percent;L-LDL-TG;L-LDL-TG_percent;L-VLDL-C_percent;L-VLDL-TG_percent;M-HDL-CE_percent;M-HDL-C_percent;M-HDL-PL_percent;M-LDL-C;M-LDL-CE;M-LDL-CE_percent;M-LDL-C_percent;M-LDL-FC;M-LDL-FC_percent;M-LDL-L;M-LDL-P;M-LDL-PL;M-LDL-PL_percent;M-LDL-TG;M-VLDL-C;M-VLDL-CE;M-VLDL-CE_percent;M-VLDL-C_percent;M-VLDL-TG_percent;PC;PUFA;Remnant-C;Serum-C;SFA;S-HDL-CE_percent;S-HDL-C_percent;S-HDL-PL;S-HDL-PL_percent;S-LDL-C;S-LDL-CE;S-LDL-CE_percent;S-LDL-C_percent;S-LDL-FC;S-LDL-FC_percent;S-LDL-L;S-LDL-P;S-LDL-PL;S-LDL-PL_percent;S-LDL-TG;SM;S-VLDL-C;S-VLDL-CE;S-VLDL-CE_percent;S-VLDL-C_percent;S-VLDL-PL_percent;S-VLDL-TG_percent;TotCho;TotFA;TotPG;VLDL-C;XL-HDL-C;XL-HDL-CE;XL-HDL-FC;XL-HDL-FC_percent;XL-HDL-L;XL-HDL-P;XL-HDL-TG;XL-VLDL-TG_percent;XS-VLDL-C;XS-VLDL-CE;XS-VLDL-FC;XS-VLDL-L;XS-VLDL-P;XS-VLDL-PL;XS-VLDL-TG_percent;XXL-VLDL-CE;	3	region_2_3_locus_1	intron_variant	NA	NA	NA	CHOLELITH_BROAD (p=4.43609e-107); E4_HYPERCHOL (p=3.64754e-11); E4_LIPOPROT (p=5.31007e-15); E4_METABOLIA (p=1.21647e-11); GAST_OPER (p=1.03743e-08); I9_CABG (p=3.18009e-08); K11_CHOLECYSTECTOMY (p=4.48539e-72); K11_CHOLELITH (p=1.50661e-114); K11_GALLBILPANC (p=2.67979e-88); K11_GIDISEASES (p=8.76375e-10); RX_STATIN (p=4.2462e-51);	Coronary artery disease (CARDIoGRAMplusC4D 2013); Low density lipoprotein (GLGC 2013); Low density lipoprotein (GLGC 2010); Total cholesterol (GLGC 2013); Total cholesterol (GLGC 2010); Coronary artery disease (CARDIoGRAMplusC4D 2013); Gallstone disease (Buch S 2007); LDL cholesterol (Kathiresan S 2008); LDL cholesterol (GLGC 2010); LDL cholesterol (Coram MA 2013); Serum phytosterol (Teupser D 2010); Serum phytosterol brassicasterol (Teupser D 2010); Serum phytosterol brassicasterol normalized to cholesterol (Teupser D 2010); Serum phytosterol campesterol (Teupser D 2010); Serum phytosterol campesterol normalized to cholesterol (Teupser D 2010); Serum phytosterol normalized to cholesterol (Teupser D 2010); Serum phytosterol sitosterol (Teupser D 2010); Serum phytosterol sitosterol normalized to cholesterol (Teupser D 2010); Total cholesterol (Ma 2010); Total cholesterol (GLGC 2010); Coronary artery disease (Howson JMM 2017); Coronary artery disease (Howson JMM 2017); Gallstone disease (Joshi AD 2016); LDL cholesterol (Coram MA 2013); Phytosterol levels (Teupser D 2010); Cholelithiasis (Neale B 2017); Medication for cholesterol, blood pressure or diabetes: cholesterol lowering medication (Neale B 2017); Medication for cholesterol, blood pressure or diabetes: none of the above (Neale B 2017); Self-reported cholelithiasis or gall stones (Neale B 2017); Self-reported high cholesterol (Neale B 2017); Treatment with atorvastatin (Neale B 2017); Treatment with cholesterol lowering medication (Neale B 2017); Treatment with simvastatin (Neale B 2017); Coronary artery disease (Nelson CP 2017); Phytosterols (Teupser D 2010); Coronary artery disease (van der Harst P 2018); Coronary artery disease (van der Harst P 2018);	X-12063 (Shin S 2014);	rs79835740;rs56266464;rs114938914;rs3923912;rs56266464;rs3923912;rs56266464;rs41360247;rs79835740;rs77725792;rs75331444;rs3923912;rs4953023;rs4076834;rs77725792;rs4953023;rs4953023;rs6756629;rs11887534;rs56132765;rs11887534;rs115445558;rs72875462;rs77725792;rs6756629;rs56132765;rs72875462;rs72875462;rs111617668;rs111617668;rs3923912;rs4614977;rs114938914;rs79835740;rs76866386;rs76866386;rs6756629;rs4507142;rs76866386;rs77725792;rs75331444;rs56132765;rs6756629;rs4953023;rs4614977;rs115445558;rs79835740;rs77725792;rs76866386;rs9753033;rs76866386;rs6756629;rs79835740;rs76866386;rs4614977;rs4507142;rs6756629;rs111617668;rs72875462;rs4507142;rs114938914;rs6756629;rs56266464;rs76866386;rs75331444;rs4076834;rs9753033;rs56132765;rs41360247;rs4614977;rs75331444;rs56266464;rs6756629;rs11887534;rs114938914;rs9753033;rs4507142;rs4953023;rs3923912;rs114938914;rs9753033;rs6756629;rs114938914;rs111617668;rs79835740;rs72875462;rs77725792;rs76866386;rs41360247;rs72875462;rs4076834;rs4953023;rs76866386;rs6756629;rs75331444;rs56132765;rs72875462;rs111617668;rs111617668;rs115445558;rs115445558;rs115445558;rs4076834;rs6756629;rs72875462;rs4953023;rs6756629;rs41360247;rs3923912;rs6756629;rs115445558;rs115445558;rs115445558;rs4953023;rs75331444;rs76866386;rs115445558;rs75331444;rs41360247;rs56132765;rs76866386;rs111617668;rs4953023;rs56132765;rs114938914;rs115445558;rs4614977;rs72875462;rs79835740;rs9753033;rs4507142;rs77725792;rs76866386;rs41360247;rs3923912;rs4076834;rs75331444;rs79835740;rs11887534;rs56266464;rs72875462;rs72875462;rs11887534;rs56132765;rs115445558;rs4953023;rs56132765;rs75331444;rs75331444;rs3923912;rs56266464;rs79835740;rs4953023;rs77725792;rs56266464;rs56132765;rs56266464;rs6756629;rs76866386;rs4953023;rs56266464;rs75331444;rs115445558;rs9753033;rs4614977;rs56266464;rs4507142;rs77725792;rs72875462;rs115445558;rs111617668;rs115445558;rs75331444;rs4953023;rs114938914;rs4614977;rs4614977;rs4076834;rs114938914;rs111617668;rs3923912;rs4614977;rs111617668;rs76866386;rs4507142;rs41360247;rs11887534;rs75331444;rs41360247;rs4507142;rs77725792;rs4507142;rs9753033;rs56132765;rs56266464;rs4076834;rs4614977;rs72875462;rs111617668;rs3923912;rs9753033;rs111617668;rs11887534;rs11887534;rs4076834;rs114938914;rs4507142;rs9753033;rs11887534;rs77725792;rs3923912;rs75331444;rs41360247;rs4076834;rs75331444;rs4953023;rs4076834;rs9753033;rs115445558;rs79835740;rs41360247;rs77725792;rs75331444;rs72875462;rs79835740;rs56132765;rs4614977;rs4614977;rs111617668;rs56132765;rs4507142;rs4507142;rs72875462;rs9753033;rs4614977;rs9753033;rs72875462;rs6756629;rs114938914;rs4507142;rs56132765;rs114938914;rs75331444;rs9753033;rs4614977;rs41360247;rs41360247;rs9753033;rs4953023;rs41360247;rs4953023;rs4507142;rs79835740;rs4076834;rs56132765;rs56132765;rs4076834;rs114938914;rs11887534;rs3923912;rs41360247;rs6756629;rs111617668;rs77725792;rs3923912;rs79835740;rs79835740;rs79835740;rs41360247;rs11887534;rs76866386;rs56132765;rs56266464;rs3923912;rs75331444;rs111617668;rs4614977;rs56266464;rs76866386;rs72875462;rs77725792;rs111617668;rs3923912;rs56266464;rs76866386;rs4507142;rs11887534;rs77725792;rs56266464;rs4076834;rs56266464;rs114938914;rs9753033;rs79835740;rs4614977;rs6756629;rs79835740;rs77725792;rs72875462;rs9753033;rs111617668;rs4507142;rs3923912;rs6756629;rs11887534;rs56266464;rs4076834;rs115445558;rs111617668;rs6756629;rs11887534;rs79835740;rs11887534;rs77725792;rs114938914;rs4953023;rs4953023;rs114938914;rs76866386;rs76866386;rs4076834;rs41360247;rs41360247;rs115445558;rs11887534;rs4953023;rs114938914;rs6756629;rs76866386;rs72875462;rs11887534;rs4076834;rs3923912;rs72875462;rs115445558;rs111617668;rs4614977;rs56132765;rs4614977;rs56132765;rs114938914;rs9753033;rs4507142;rs9753033;rs41360247;rs4507142;rs77725792;rs11887534;rs6756629;rs75331444;rs4076834;rs3923912;rs115445558;rs115445558;rs4076834;	Total_lipids_in_IDL;Total_cholesterol_in_IDL;Concentration_of_large_LDL_particles;Total_cholesterol_in_small_LDL;Cholesterol_esters_in_medium_LDL;Cholesterol_esters_in_medium_LDL;Total_cholesterol_in_LDL;Free_cholesterol_in_large_LDL;Cholesterol_esters_in_medium_LDL;Cholesterol_esters_in_medium_LDL;Total_lipids_in_medium_LDL;Total_cholesterol_in_LDL;Phospholipids_in_large_LDL;Free_cholesterol_in_large_LDL;Phospholipids_in_medium_LDL;Total_lipids_in_large_LDL;Concentration_of_IDL_particles;Phospholipids_in_medium_LDL;Cholesterol_esters_in_medium_LDL;Total_lipids_in_medium_LDL;Total_cholesterol_in_large_LDL;Free_cholesterol_in_IDL;Free_cholesterol_in_IDL;Total_cholesterol_in_small_LDL;Total_cholesterol_in_LDL;Concentration_of_small_LDL_particles;Total_lipids_in_small_LDL;Concentration_of_IDL_particles;Concentration_of_small_LDL_particles;Total_cholesterol_in_medium_LDL;Total_cholesterol_in_IDL;Total_cholesterol_in_large_LDL;Total_lipids_in_IDL;Phospholipids_in_medium_LDL;Phospholipids_in_medium_LDL;Total_lipids_in_small_LDL;Concentration_of_medium_LDL_particles;Total_cholesterol_in_large_LDL;Concentration_of_medium_LDL_particles;Total_cholesterol_in_IDL;Concentration_of_small_LDL_particles;Total_lipids_in_large_LDL;Concentration_of_large_LDL_particles;Total_lipids_in_small_LDL;Free_cholesterol_in_large_LDL;Concentration_of_IDL_particles;Total_cholesterol_in_LDL;Total_cholesterol_in_LDL;Total_lipids_in_IDL;Total_cholesterol_in_large_LDL;Total_cholesterol_in_medium_LDL;Phospholipids_in_IDL;Total_cholesterol_in_IDL;Free_cholesterol_in_IDL;Total_lipids_in_small_LDL;Free_cholesterol_in_large_LDL;Total_cholesterol_in_medium_LDL;Total_lipids_in_medium_LDL;Concentration_of_medium_LDL_particles;Total_lipids_in_small_LDL;Cholesterol_esters_in_medium_LDL;Total_lipids_in_IDL;Phospholipids_in_medium_LDL;Concentration_of_large_LDL_particles;Total_lipids_in_large_LDL;Total_lipids_in_small_LDL;Total_lipids_in_small_LDL;Concentration_of_IDL_particles;Total_lipids_in_medium_LDL;Total_lipids_in_large_LDL;Total_cholesterol_in_small_LDL;Cholesterol_esters_in_large_LDL;Total_lipids_in_small_LDL;Cholesterol_esters_in_large_LDL;Phospholipids_in_medium_LDL;Free_cholesterol_in_large_LDL;Total_lipids_in_large_LDL;Free_cholesterol_in_IDL;Cholesterol_esters_in_large_LDL;Total_cholesterol_in_LDL;Total_lipids_in_large_LDL;Total_cholesterol_in_IDL;Total_cholesterol_in_IDL;Total_cholesterol_in_large_LDL;Cholesterol_esters_in_large_LDL;Phospholipids_in_medium_LDL;Cholesterol_esters_in_large_LDL;Total_cholesterol_in_IDL;Phospholipids_in_large_LDL;Total_cholesterol_in_medium_LDL;Phospholipids_in_large_LDL;Concentration_of_medium_LDL_particles;Total_cholesterol_in_LDL;Free_cholesterol_in_large_LDL;Concentration_of_IDL_particles;Free_cholesterol_in_IDL;Concentration_of_large_LDL_particles;ApoB;Free_cholesterol_in_large_LDL;Total_cholesterol_in_LDL;Phospholipids_in_medium_LDL;Concentration_of_medium_LDL_particles;Total_lipids_in_large_LDL;Cholesterol_esters_in_medium_LDL;Phospholipids_in_IDL;Total_cholesterol_in_medium_LDL;ApoB;Concentration_of_small_LDL_particles;Total_cholesterol_in_medium_LDL;Total_cholesterol_in_large_LDL;Concentration_of_large_LDL_particles;Phospholipids_in_IDL;Total_lipids_in_IDL;Total_lipids_in_IDL;Phospholipids_in_medium_LDL;Cholesterol_esters_in_medium_LDL;Total_lipids_in_small_LDL;Free_cholesterol_in_IDL;Total_cholesterol_in_small_LDL;Total_lipids_in_small_LDL;Phospholipids_in_IDL;Total_lipids_in_large_LDL;Concentration_of_large_LDL_particles;Phospholipids_in_large_LDL;Cholesterol_esters_in_large_LDL;Total_cholesterol_in_IDL;Concentration_of_medium_LDL_particles;Cholesterol_esters_in_medium_LDL;Concentration_of_small_LDL_particles;Concentration_of_medium_LDL_particles;Concentration_of_medium_LDL_particles;Total_cholesterol_in_medium_LDL;Total_cholesterol_in_large_LDL;Total_lipids_in_large_LDL;Concentration_of_small_LDL_particles;Concentration_of_medium_LDL_particles;Total_cholesterol_in_medium_LDL;Total_cholesterol_in_medium_LDL;Phospholipids_in_large_LDL;Total_cholesterol_in_medium_LDL;Total_cholesterol_in_LDL;Total_cholesterol_in_IDL;Free_cholesterol_in_IDL;Total_lipids_in_IDL;Total_cholesterol_in_medium_LDL;Phospholipids_in_medium_LDL;Concentration_of_medium_LDL_particles;Concentration_of_medium_LDL_particles;Total_lipids_in_small_LDL;Total_lipids_in_medium_LDL;Concentration_of_small_LDL_particles;Total_lipids_in_medium_LDL;Total_cholesterol_in_LDL;Concentration_of_small_LDL_particles;Total_lipids_in_medium_LDL;Concentration_of_large_LDL_particles;Free_cholesterol_in_IDL;Cholesterol_esters_in_large_LDL;Free_cholesterol_in_large_LDL;Cholesterol_esters_in_medium_LDL;Free_cholesterol_in_large_LDL;Total_cholesterol_in_LDL;Cholesterol_esters_in_medium_LDL;Phospholipids_in_large_LDL;Phospholipids_in_large_LDL;Total_cholesterol_in_large_LDL;Phospholipids_in_large_LDL;Total_lipids_in_medium_LDL;Total_lipids_in_IDL;Total_cholesterol_in_large_LDL;Free_cholesterol_in_IDL;Free_cholesterol_in_large_LDL;Concentration_of_large_LDL_particles;Total_cholesterol_in_IDL;Concentration_of_small_LDL_particles;Concentration_of_large_LDL_particles;Total_cholesterol_in_small_LDL;Phospholipids_in_medium_LDL;Total_cholesterol_in_medium_LDL;Total_lipids_in_small_LDL;Free_cholesterol_in_large_LDL;Free_cholesterol_in_IDL;Concentration_of_medium_LDL_particles;Cholesterol_esters_in_large_LDL;Total_cholesterol_in_small_LDL;Phospholipids_in_medium_LDL;Total_lipids_in_medium_LDL;Total_lipids_in_IDL;Total_lipids_in_small_LDL;Concentration_of_large_LDL_particles;Free_cholesterol_in_large_LDL;Free_cholesterol_in_IDL;Concentration_of_large_LDL_particles;Total_cholesterol_in_IDL;Total_lipids_in_large_LDL;Total_cholesterol_in_medium_LDL;Cholesterol_esters_in_medium_LDL;Cholesterol_esters_in_large_LDL;Total_cholesterol_in_small_LDL;Total_cholesterol_in_large_LDL;Total_cholesterol_in_small_LDL;Phospholipids_in_large_LDL;Total_cholesterol_in_small_LDL;Total_lipids_in_large_LDL;Free_cholesterol_in_IDL;Total_lipids_in_medium_LDL;Cholesterol_esters_in_medium_LDL;Cholesterol_esters_in_medium_LDL;Concentration_of_small_LDL_particles;Total_cholesterol_in_large_LDL;Total_lipids_in_large_LDL;Total_cholesterol_in_large_LDL;Concentration_of_medium_LDL_particles;Cholesterol_esters_in_medium_LDL;Cholesterol_esters_in_medium_LDL;Total_cholesterol_in_large_LDL;Total_cholesterol_in_LDL;Free_cholesterol_in_IDL;Cholesterol_esters_in_large_LDL;Total_cholesterol_in_large_LDL;Total_cholesterol_in_medium_LDL;Total_lipids_in_large_LDL;Total_cholesterol_in_IDL;Total_cholesterol_in_large_LDL;Free_cholesterol_in_large_LDL;Cholesterol_esters_in_medium_LDL;Total_lipids_in_IDL;Total_cholesterol_in_LDL;Concentration_of_large_LDL_particles;Phospholipids_in_medium_LDL;Total_cholesterol_in_LDL;Total_lipids_in_IDL;Total_cholesterol_in_small_LDL;Phospholipids_in_medium_LDL;Phospholipids_in_medium_LDL;Total_cholesterol_in_LDL;Free_cholesterol_in_large_LDL;Phospholipids_in_large_LDL;Total_cholesterol_in_large_LDL;Phospholipids_in_medium_LDL;Total_cholesterol_in_LDL;Free_cholesterol_in_large_LDL;Free_cholesterol_in_large_LDL;Total_lipids_in_IDL;Total_cholesterol_in_medium_LDL;Total_lipids_in_IDL;Concentration_of_large_LDL_particles;Total_cholesterol_in_medium_LDL;Cholesterol_esters_in_large_LDL;Free_cholesterol_in_IDL;Free_cholesterol_in_large_LDL;Total_cholesterol_in_medium_LDL;Total_lipids_in_large_LDL;Concentration_of_large_LDL_particles;Total_cholesterol_in_medium_LDL;Total_cholesterol_in_small_LDL;Total_cholesterol_in_small_LDL;Total_lipids_in_large_LDL;Total_lipids_in_IDL;Free_cholesterol_in_IDL;Cholesterol_esters_in_medium_LDL;Total_lipids_in_medium_LDL;Cholesterol_esters_in_medium_LDL;Free_cholesterol_in_IDL;Concentration_of_medium_LDL_particles;Free_cholesterol_in_IDL;Concentration_of_medium_LDL_particles;Total_lipids_in_small_LDL;Total_cholesterol_in_LDL;Phospholipids_in_medium_LDL;Total_lipids_in_medium_LDL;Cholesterol_esters_in_large_LDL;Phospholipids_in_large_LDL;Phospholipids_in_large_LDL;Cholesterol_esters_in_large_LDL;Total_lipids_in_IDL;Total_cholesterol_in_IDL;Concentration_of_medium_LDL_particles;Phospholipids_in_large_LDL;Total_lipids_in_medium_LDL;Phospholipids_in_large_LDL;Total_cholesterol_in_LDL;Total_lipids_in_small_LDL;Total_cholesterol_in_small_LDL;Concentration_of_small_LDL_particles;Total_cholesterol_in_IDL;Total_cholesterol_in_IDL;Concentration_of_medium_LDL_particles;Total_lipids_in_small_LDL;Total_lipids_in_IDL;Concentration_of_large_LDL_particles;Free_cholesterol_in_IDL;Total_cholesterol_in_IDL;Total_cholesterol_in_small_LDL;Cholesterol_esters_in_large_LDL;Total_lipids_in_large_LDL;Phospholipids_in_large_LDL;Total_lipids_in_small_LDL;Concentration_of_small_LDL_particles;Cholesterol_esters_in_large_LDL;Phospholipids_in_medium_LDL;Cholesterol_esters_in_large_LDL;Concentration_of_large_LDL_particles;Total_cholesterol_in_small_LDL;Concentration_of_large_LDL_particles;Total_lipids_in_IDL;Cholesterol_esters_in_large_LDL;Phospholipids_in_large_LDL;Total_cholesterol_in_IDL;Concentration_of_small_LDL_particles;Concentration_of_medium_LDL_particles;Concentration_of_large_LDL_particles;Total_cholesterol_in_LDL;Concentration_of_large_LDL_particles;Concentration_of_medium_LDL_particles;Concentration_of_small_LDL_particles;Total_lipids_in_medium_LDL;Total_lipids_in_small_LDL;Total_lipids_in_large_LDL;Total_cholesterol_in_small_LDL;Total_cholesterol_in_IDL;Total_cholesterol_in_IDL;Total_cholesterol_in_large_LDL;Total_lipids_in_medium_LDL;Total_lipids_in_small_LDL;Total_cholesterol_in_small_LDL;Phospholipids_in_large_LDL;Free_cholesterol_in_IDL;Concentration_of_IDL_particles;Total_lipids_in_large_LDL;Total_cholesterol_in_medium_LDL;Total_cholesterol_in_large_LDL;Total_lipids_in_IDL;Phospholipids_in_large_LDL;Total_cholesterol_in_small_LDL;Cholesterol_esters_in_large_LDL;Total_lipids_in_medium_LDL;Total_cholesterol_in_large_LDL;Concentration_of_small_LDL_particles;Free_cholesterol_in_large_LDL;Total_cholesterol_in_small_LDL;Total_lipids_in_medium_LDL;Total_lipids_in_medium_LDL;Concentration_of_small_LDL_particles;Cholesterol_esters_in_large_LDL;Concentration_of_small_LDL_particles;Total_lipids_in_IDL;Free_cholesterol_in_large_LDL;Concentration_of_IDL_particles;Phospholipids_in_large_LDL;Concentration_of_small_LDL_particles;Phospholipids_in_medium_LDL;Concentration_of_small_LDL_particles;Total_lipids_in_large_LDL;Total_lipids_in_medium_LDL;	2:44072576;2:44072576;2:44072576;2:44072576;2:44073881;2:44073881;2:44073881;2:44073881;2:44074431;2:44074431;2:44074431;2:44074431;2:44077768;2:44077768;2:44079004;2:44079004;2:44079004;2:44079004;2:44081042;2:44081042;2:44081042;2:44081042;2:44084189;2:44084189;2:44092066;2:44092066;2:44092066;2:44092066;2:44094486;2:44094486;2:44096139;2:44096139;2:44096259;2:44096259;2:44096336;2:44096336;2:44096336;2:44096336;2:44096402;2:44096402;2:44096402;2:44096402;2:44096770;2:44096770;2:44096770;2:44096770;2:44097367;2:44097367;	rs4299376;rs4299376;rs4299376;rs4299376;rs6544713;rs6544713;rs6544713;rs6544713;rs4245791;rs4245791;rs4245791;rs4245791;rs4496372;rs4496372;rs4148214;rs4148214;rs4148214;rs4148214;rs4077440;rs4077440;rs4077440;rs4077440;rs9309109;rs9309109;rs4603816;rs4603816;rs4603816;rs4603816;rs35927760;rs35927760;rs6740545;rs6740545;rs6544716;rs6544716;rs6755809;rs6755809;rs6755809;rs6755809;rs6544717;rs6544717;rs6544717;rs6544717;rs4952688;rs4952688;rs4952688;rs4952688;rs4953026;rs4953026;	cholesterol;LDL;LDL_C;TC;cholesterol;LDL;LDL_C;TC;cholesterol;LDL;LDL_C;TC;cholesterol;LDL_C;cholesterol;LDL;LDL_C;TC;cholesterol;LDL;LDL_C;TC;cholesterol;LDL_C;cholesterol;LDL;LDL_C;TC;cholesterol;LDL_C;cholesterol;LDL_C;cholesterol;LDL_C;cholesterol;LDL;LDL_C;TC;cholesterol;LDL;LDL_C;TC;cholesterol;LDL;LDL_C;TC;cholesterol;LDL_C;	UKBB;Willer_et_al_2013;UKBB;Willer_et_al_2013;UKBB;Willer_et_al_2013;UKBB;Willer_et_al_2013;UKBB;Willer_et_al_2013;UKBB;Willer_et_al_2013;UKBB;UKBB;UKBB;Willer_et_al_2013;UKBB;Willer_et_al_2013;UKBB;Willer_et_al_2013;UKBB;Willer_et_al_2013;UKBB;UKBB;UKBB;Willer_et_al_2013;UKBB;Willer_et_al_2013;UKBB;UKBB;UKBB;UKBB;UKBB;UKBB;UKBB;Willer_et_al_2013;UKBB;Willer_et_al_2013;UKBB;Willer_et_al_2013;UKBB;Willer_et_al_2013;UKBB;Willer_et_al_2013;UKBB;Willer_et_al_2013;UKBB;UKBB;	NA	NA	43775309;43847292;43847292;44066247;44078853;44065090;44066247;44078853;44065090;44066247;44066247;44066247;44099582;44099582;44099582;44098826;44098826;44098826;43980631;43855150;44001139;43980631;44001139;44049120;44101394;43980631;44001139;44049120;43855150;44101394;44101394;43855150;44040341;44040341;44049120;44055163;44055163;44037396;44316109;44037396;	rs183381538;rs4245791;rs4245791;rs11887534;rs56132765;rs6756629;rs11887534;rs56132765;rs6756629;Affx-20090007;Affx-20090007;Affx-20090007;rs4148218;rs4148218;rs4148218;rs72798837;rs72798837;rs72798837;rs17336182;rs78070307;rs17031488;rs17336182;rs17031488;rs4245786;rs58702449;rs17336182;rs17031488;rs4245786;rs78070307;rs58702449;rs58702449;rs78070307;rs150401285;rs150401285;rs4245786;rs141828689;rs141828689;rs116520905;rs11683295;rs116520905;	FG;Total_cholesterol_levels;LDL_cholesterol;Total_cholesterol;Total_cholesterol;Total_cholesterol;LDL-C;LDL-C;LDL-C;LDL_cholesterol;Cholesterol;Apolipoprotein_B;LDL_cholesterol;Cholesterol;Apolipoprotein_B;LDL_cholesterol;Cholesterol;Apolipoprotein_B;LDL_cholesterol;Glucose;LDL_cholesterol;Apolipoprotein_B;Cholesterol;LDL_cholesterol;LDL_cholesterol;Cholesterol;Apolipoprotein_B;Apolipoprotein_B;Creatinine;Apolipoprotein_B;Cholesterol;eGFR;Cholesterol;LDL_cholesterol;Cholesterol;LDL_cholesterol;Cholesterol;eGFR;Cholesterol;Creatinine;	Chen_et_al.;Klarin_et_al.;Klarin_et_al.;Locke_et_al.;Locke_et_al.;Locke_et_al.;Locke_et_al.;Locke_et_al.;Locke_et_al.;Sinnott-Armstrong_et_al.;Sinnott-Armstrong_et_al.;Sinnott-Armstrong_et_al.;Sinnott-Armstrong_et_al.;Sinnott-Armstrong_et_al.;Sinnott-Armstrong_et_al.;Sinnott-Armstrong_et_al.;Sinnott-Armstrong_et_al.;Sinnott-Armstrong_et_al.;Sinnott-Armstrong_et_al.;Sinnott-Armstrong_et_al.;Sinnott-Armstrong_et_al.;Sinnott-Armstrong_et_al.;Sinnott-Armstrong_et_al.;Sinnott-Armstrong_et_al.;Sinnott-Armstrong_et_al.;Sinnott-Armstrong_et_al.;Sinnott-Armstrong_et_al.;Sinnott-Armstrong_et_al.;Sinnott-Armstrong_et_al.;Sinnott-Armstrong_et_al.;Sinnott-Armstrong_et_al.;Sinnott-Armstrong_et_al.;Sinnott-Armstrong_et_al.;Sinnott-Armstrong_et_al.;Sinnott-Armstrong_et_al.;Sinnott-Armstrong_et_al.;Sinnott-Armstrong_et_al.;Sinnott-Armstrong_et_al.;Sinnott-Armstrong_et_al.;Sinnott-Armstrong_et_al.;
2_3	2	42921344	44599582	S-LDL-FC	44074431	2:44074431:C:T	rs4245791	t	c	0.7072	-0.0604246	0.00451072	6.399e-41	40.19	31	0.2592	No	ABCG8	ABCG8	Biology	98	ApoB;ApoBbyApoA1;EstC;FALen;FAw6;FreeC;IDL-C;IDL-CE;IDL-CE_percent;IDL-C_percent;IDL-FC;IDL-L;IDL-P;IDL-PL;IDL-PL_percent;IDL-TG_percent;LA;LDL-C;LDL-TG;L-LDL-C;L-LDL-CE;L-LDL-CE_percent;L-LDL-C_percent;L-LDL-FC;L-LDL-L;L-LDL-P;L-LDL-PL;L-LDL-PL_percent;L-LDL-TG;L-LDL-TG_percent;L-VLDL-C_percent;L-VLDL-TG_percent;M-HDL-CE_percent;M-HDL-C_percent;M-HDL-PL_percent;M-LDL-C;M-LDL-CE;M-LDL-CE_percent;M-LDL-C_percent;M-LDL-FC;M-LDL-FC_percent;M-LDL-L;M-LDL-P;M-LDL-PL;M-LDL-PL_percent;M-LDL-TG;M-VLDL-C;M-VLDL-CE;M-VLDL-CE_percent;M-VLDL-C_percent;M-VLDL-TG_percent;PC;PUFA;Remnant-C;Serum-C;SFA;S-HDL-CE_percent;S-HDL-C_percent;S-HDL-PL;S-HDL-PL_percent;S-LDL-C;S-LDL-CE;S-LDL-CE_percent;S-LDL-C_percent;S-LDL-FC;S-LDL-FC_percent;S-LDL-L;S-LDL-P;S-LDL-PL;S-LDL-PL_percent;S-LDL-TG;SM;S-VLDL-C;S-VLDL-CE;S-VLDL-CE_percent;S-VLDL-C_percent;S-VLDL-PL_percent;S-VLDL-TG_percent;TotCho;TotFA;TotPG;VLDL-C;XL-HDL-C;XL-HDL-CE;XL-HDL-FC;XL-HDL-FC_percent;XL-HDL-L;XL-HDL-P;XL-HDL-TG;XL-VLDL-TG_percent;XS-VLDL-C;XS-VLDL-CE;XS-VLDL-FC;XS-VLDL-L;XS-VLDL-P;XS-VLDL-PL;XS-VLDL-TG_percent;XXL-VLDL-CE;	3	region_2_3_locus_1	intron_variant	NA	NA	NA	CHOLELITH_BROAD (p=4.43609e-107); E4_HYPERCHOL (p=3.64754e-11); E4_LIPOPROT (p=5.31007e-15); E4_METABOLIA (p=1.21647e-11); GAST_OPER (p=1.03743e-08); I9_CABG (p=3.18009e-08); K11_CHOLECYSTECTOMY (p=4.48539e-72); K11_CHOLELITH (p=1.50661e-114); K11_GALLBILPANC (p=2.67979e-88); K11_GIDISEASES (p=8.76375e-10); RX_STATIN (p=4.2462e-51);	Coronary artery disease (CARDIoGRAMplusC4D 2013); Low density lipoprotein (GLGC 2013); Low density lipoprotein (GLGC 2010); Total cholesterol (GLGC 2013); Total cholesterol (GLGC 2010); Coronary artery disease (CARDIoGRAMplusC4D 2013); Gallstone disease (Buch S 2007); LDL cholesterol (Kathiresan S 2008); LDL cholesterol (GLGC 2010); LDL cholesterol (Coram MA 2013); Serum phytosterol (Teupser D 2010); Serum phytosterol brassicasterol (Teupser D 2010); Serum phytosterol brassicasterol normalized to cholesterol (Teupser D 2010); Serum phytosterol campesterol (Teupser D 2010); Serum phytosterol campesterol normalized to cholesterol (Teupser D 2010); Serum phytosterol normalized to cholesterol (Teupser D 2010); Serum phytosterol sitosterol (Teupser D 2010); Serum phytosterol sitosterol normalized to cholesterol (Teupser D 2010); Total cholesterol (Ma 2010); Total cholesterol (GLGC 2010); Coronary artery disease (Howson JMM 2017); Coronary artery disease (Howson JMM 2017); Gallstone disease (Joshi AD 2016); LDL cholesterol (Coram MA 2013); Phytosterol levels (Teupser D 2010); Cholelithiasis (Neale B 2017); Medication for cholesterol, blood pressure or diabetes: cholesterol lowering medication (Neale B 2017); Medication for cholesterol, blood pressure or diabetes: none of the above (Neale B 2017); Self-reported cholelithiasis or gall stones (Neale B 2017); Self-reported high cholesterol (Neale B 2017); Treatment with atorvastatin (Neale B 2017); Treatment with cholesterol lowering medication (Neale B 2017); Treatment with simvastatin (Neale B 2017); Coronary artery disease (Nelson CP 2017); Phytosterols (Teupser D 2010); Coronary artery disease (van der Harst P 2018); Coronary artery disease (van der Harst P 2018);	X-12063 (Shin S 2014);	rs79835740;rs56266464;rs114938914;rs3923912;rs56266464;rs3923912;rs56266464;rs41360247;rs79835740;rs77725792;rs75331444;rs3923912;rs4953023;rs4076834;rs77725792;rs4953023;rs4953023;rs6756629;rs11887534;rs56132765;rs11887534;rs115445558;rs72875462;rs77725792;rs6756629;rs56132765;rs72875462;rs72875462;rs111617668;rs111617668;rs3923912;rs4614977;rs114938914;rs79835740;rs76866386;rs76866386;rs6756629;rs4507142;rs76866386;rs77725792;rs75331444;rs56132765;rs6756629;rs4953023;rs4614977;rs115445558;rs79835740;rs77725792;rs76866386;rs9753033;rs76866386;rs6756629;rs79835740;rs76866386;rs4614977;rs4507142;rs6756629;rs111617668;rs72875462;rs4507142;rs114938914;rs6756629;rs56266464;rs76866386;rs75331444;rs4076834;rs9753033;rs56132765;rs41360247;rs4614977;rs75331444;rs56266464;rs6756629;rs11887534;rs114938914;rs9753033;rs4507142;rs4953023;rs3923912;rs114938914;rs9753033;rs6756629;rs114938914;rs111617668;rs79835740;rs72875462;rs77725792;rs76866386;rs41360247;rs72875462;rs4076834;rs4953023;rs76866386;rs6756629;rs75331444;rs56132765;rs72875462;rs111617668;rs111617668;rs115445558;rs115445558;rs115445558;rs4076834;rs6756629;rs72875462;rs4953023;rs6756629;rs41360247;rs3923912;rs6756629;rs115445558;rs115445558;rs115445558;rs4953023;rs75331444;rs76866386;rs115445558;rs75331444;rs41360247;rs56132765;rs76866386;rs111617668;rs4953023;rs56132765;rs114938914;rs115445558;rs4614977;rs72875462;rs79835740;rs9753033;rs4507142;rs77725792;rs76866386;rs41360247;rs3923912;rs4076834;rs75331444;rs79835740;rs11887534;rs56266464;rs72875462;rs72875462;rs11887534;rs56132765;rs115445558;rs4953023;rs56132765;rs75331444;rs75331444;rs3923912;rs56266464;rs79835740;rs4953023;rs77725792;rs56266464;rs56132765;rs56266464;rs6756629;rs76866386;rs4953023;rs56266464;rs75331444;rs115445558;rs9753033;rs4614977;rs56266464;rs4507142;rs77725792;rs72875462;rs115445558;rs111617668;rs115445558;rs75331444;rs4953023;rs114938914;rs4614977;rs4614977;rs4076834;rs114938914;rs111617668;rs3923912;rs4614977;rs111617668;rs76866386;rs4507142;rs41360247;rs11887534;rs75331444;rs41360247;rs4507142;rs77725792;rs4507142;rs9753033;rs56132765;rs56266464;rs4076834;rs4614977;rs72875462;rs111617668;rs3923912;rs9753033;rs111617668;rs11887534;rs11887534;rs4076834;rs114938914;rs4507142;rs9753033;rs11887534;rs77725792;rs3923912;rs75331444;rs41360247;rs4076834;rs75331444;rs4953023;rs4076834;rs9753033;rs115445558;rs79835740;rs41360247;rs77725792;rs75331444;rs72875462;rs79835740;rs56132765;rs4614977;rs4614977;rs111617668;rs56132765;rs4507142;rs4507142;rs72875462;rs9753033;rs4614977;rs9753033;rs72875462;rs6756629;rs114938914;rs4507142;rs56132765;rs114938914;rs75331444;rs9753033;rs4614977;rs41360247;rs41360247;rs9753033;rs4953023;rs41360247;rs4953023;rs4507142;rs79835740;rs4076834;rs56132765;rs56132765;rs4076834;rs114938914;rs11887534;rs3923912;rs41360247;rs6756629;rs111617668;rs77725792;rs3923912;rs79835740;rs79835740;rs79835740;rs41360247;rs11887534;rs76866386;rs56132765;rs56266464;rs3923912;rs75331444;rs111617668;rs4614977;rs56266464;rs76866386;rs72875462;rs77725792;rs111617668;rs3923912;rs56266464;rs76866386;rs4507142;rs11887534;rs77725792;rs56266464;rs4076834;rs56266464;rs114938914;rs9753033;rs79835740;rs4614977;rs6756629;rs79835740;rs77725792;rs72875462;rs9753033;rs111617668;rs4507142;rs3923912;rs6756629;rs11887534;rs56266464;rs4076834;rs115445558;rs111617668;rs6756629;rs11887534;rs79835740;rs11887534;rs77725792;rs114938914;rs4953023;rs4953023;rs114938914;rs76866386;rs76866386;rs4076834;rs41360247;rs41360247;rs115445558;rs11887534;rs4953023;rs114938914;rs6756629;rs76866386;rs72875462;rs11887534;rs4076834;rs3923912;rs72875462;rs115445558;rs111617668;rs4614977;rs56132765;rs4614977;rs56132765;rs114938914;rs9753033;rs4507142;rs9753033;rs41360247;rs4507142;rs77725792;rs11887534;rs6756629;rs75331444;rs4076834;rs3923912;rs115445558;rs115445558;rs4076834;	Total_lipids_in_IDL;Total_cholesterol_in_IDL;Concentration_of_large_LDL_particles;Total_cholesterol_in_small_LDL;Cholesterol_esters_in_medium_LDL;Cholesterol_esters_in_medium_LDL;Total_cholesterol_in_LDL;Free_cholesterol_in_large_LDL;Cholesterol_esters_in_medium_LDL;Cholesterol_esters_in_medium_LDL;Total_lipids_in_medium_LDL;Total_cholesterol_in_LDL;Phospholipids_in_large_LDL;Free_cholesterol_in_large_LDL;Phospholipids_in_medium_LDL;Total_lipids_in_large_LDL;Concentration_of_IDL_particles;Phospholipids_in_medium_LDL;Cholesterol_esters_in_medium_LDL;Total_lipids_in_medium_LDL;Total_cholesterol_in_large_LDL;Free_cholesterol_in_IDL;Free_cholesterol_in_IDL;Total_cholesterol_in_small_LDL;Total_cholesterol_in_LDL;Concentration_of_small_LDL_particles;Total_lipids_in_small_LDL;Concentration_of_IDL_particles;Concentration_of_small_LDL_particles;Total_cholesterol_in_medium_LDL;Total_cholesterol_in_IDL;Total_cholesterol_in_large_LDL;Total_lipids_in_IDL;Phospholipids_in_medium_LDL;Phospholipids_in_medium_LDL;Total_lipids_in_small_LDL;Concentration_of_medium_LDL_particles;Total_cholesterol_in_large_LDL;Concentration_of_medium_LDL_particles;Total_cholesterol_in_IDL;Concentration_of_small_LDL_particles;Total_lipids_in_large_LDL;Concentration_of_large_LDL_particles;Total_lipids_in_small_LDL;Free_cholesterol_in_large_LDL;Concentration_of_IDL_particles;Total_cholesterol_in_LDL;Total_cholesterol_in_LDL;Total_lipids_in_IDL;Total_cholesterol_in_large_LDL;Total_cholesterol_in_medium_LDL;Phospholipids_in_IDL;Total_cholesterol_in_IDL;Free_cholesterol_in_IDL;Total_lipids_in_small_LDL;Free_cholesterol_in_large_LDL;Total_cholesterol_in_medium_LDL;Total_lipids_in_medium_LDL;Concentration_of_medium_LDL_particles;Total_lipids_in_small_LDL;Cholesterol_esters_in_medium_LDL;Total_lipids_in_IDL;Phospholipids_in_medium_LDL;Concentration_of_large_LDL_particles;Total_lipids_in_large_LDL;Total_lipids_in_small_LDL;Total_lipids_in_small_LDL;Concentration_of_IDL_particles;Total_lipids_in_medium_LDL;Total_lipids_in_large_LDL;Total_cholesterol_in_small_LDL;Cholesterol_esters_in_large_LDL;Total_lipids_in_small_LDL;Cholesterol_esters_in_large_LDL;Phospholipids_in_medium_LDL;Free_cholesterol_in_large_LDL;Total_lipids_in_large_LDL;Free_cholesterol_in_IDL;Cholesterol_esters_in_large_LDL;Total_cholesterol_in_LDL;Total_lipids_in_large_LDL;Total_cholesterol_in_IDL;Total_cholesterol_in_IDL;Total_cholesterol_in_large_LDL;Cholesterol_esters_in_large_LDL;Phospholipids_in_medium_LDL;Cholesterol_esters_in_large_LDL;Total_cholesterol_in_IDL;Phospholipids_in_large_LDL;Total_cholesterol_in_medium_LDL;Phospholipids_in_large_LDL;Concentration_of_medium_LDL_particles;Total_cholesterol_in_LDL;Free_cholesterol_in_large_LDL;Concentration_of_IDL_particles;Free_cholesterol_in_IDL;Concentration_of_large_LDL_particles;ApoB;Free_cholesterol_in_large_LDL;Total_cholesterol_in_LDL;Phospholipids_in_medium_LDL;Concentration_of_medium_LDL_particles;Total_lipids_in_large_LDL;Cholesterol_esters_in_medium_LDL;Phospholipids_in_IDL;Total_cholesterol_in_medium_LDL;ApoB;Concentration_of_small_LDL_particles;Total_cholesterol_in_medium_LDL;Total_cholesterol_in_large_LDL;Concentration_of_large_LDL_particles;Phospholipids_in_IDL;Total_lipids_in_IDL;Total_lipids_in_IDL;Phospholipids_in_medium_LDL;Cholesterol_esters_in_medium_LDL;Total_lipids_in_small_LDL;Free_cholesterol_in_IDL;Total_cholesterol_in_small_LDL;Total_lipids_in_small_LDL;Phospholipids_in_IDL;Total_lipids_in_large_LDL;Concentration_of_large_LDL_particles;Phospholipids_in_large_LDL;Cholesterol_esters_in_large_LDL;Total_cholesterol_in_IDL;Concentration_of_medium_LDL_particles;Cholesterol_esters_in_medium_LDL;Concentration_of_small_LDL_particles;Concentration_of_medium_LDL_particles;Concentration_of_medium_LDL_particles;Total_cholesterol_in_medium_LDL;Total_cholesterol_in_large_LDL;Total_lipids_in_large_LDL;Concentration_of_small_LDL_particles;Concentration_of_medium_LDL_particles;Total_cholesterol_in_medium_LDL;Total_cholesterol_in_medium_LDL;Phospholipids_in_large_LDL;Total_cholesterol_in_medium_LDL;Total_cholesterol_in_LDL;Total_cholesterol_in_IDL;Free_cholesterol_in_IDL;Total_lipids_in_IDL;Total_cholesterol_in_medium_LDL;Phospholipids_in_medium_LDL;Concentration_of_medium_LDL_particles;Concentration_of_medium_LDL_particles;Total_lipids_in_small_LDL;Total_lipids_in_medium_LDL;Concentration_of_small_LDL_particles;Total_lipids_in_medium_LDL;Total_cholesterol_in_LDL;Concentration_of_small_LDL_particles;Total_lipids_in_medium_LDL;Concentration_of_large_LDL_particles;Free_cholesterol_in_IDL;Cholesterol_esters_in_large_LDL;Free_cholesterol_in_large_LDL;Cholesterol_esters_in_medium_LDL;Free_cholesterol_in_large_LDL;Total_cholesterol_in_LDL;Cholesterol_esters_in_medium_LDL;Phospholipids_in_large_LDL;Phospholipids_in_large_LDL;Total_cholesterol_in_large_LDL;Phospholipids_in_large_LDL;Total_lipids_in_medium_LDL;Total_lipids_in_IDL;Total_cholesterol_in_large_LDL;Free_cholesterol_in_IDL;Free_cholesterol_in_large_LDL;Concentration_of_large_LDL_particles;Total_cholesterol_in_IDL;Concentration_of_small_LDL_particles;Concentration_of_large_LDL_particles;Total_cholesterol_in_small_LDL;Phospholipids_in_medium_LDL;Total_cholesterol_in_medium_LDL;Total_lipids_in_small_LDL;Free_cholesterol_in_large_LDL;Free_cholesterol_in_IDL;Concentration_of_medium_LDL_particles;Cholesterol_esters_in_large_LDL;Total_cholesterol_in_small_LDL;Phospholipids_in_medium_LDL;Total_lipids_in_medium_LDL;Total_lipids_in_IDL;Total_lipids_in_small_LDL;Concentration_of_large_LDL_particles;Free_cholesterol_in_large_LDL;Free_cholesterol_in_IDL;Concentration_of_large_LDL_particles;Total_cholesterol_in_IDL;Total_lipids_in_large_LDL;Total_cholesterol_in_medium_LDL;Cholesterol_esters_in_medium_LDL;Cholesterol_esters_in_large_LDL;Total_cholesterol_in_small_LDL;Total_cholesterol_in_large_LDL;Total_cholesterol_in_small_LDL;Phospholipids_in_large_LDL;Total_cholesterol_in_small_LDL;Total_lipids_in_large_LDL;Free_cholesterol_in_IDL;Total_lipids_in_medium_LDL;Cholesterol_esters_in_medium_LDL;Cholesterol_esters_in_medium_LDL;Concentration_of_small_LDL_particles;Total_cholesterol_in_large_LDL;Total_lipids_in_large_LDL;Total_cholesterol_in_large_LDL;Concentration_of_medium_LDL_particles;Cholesterol_esters_in_medium_LDL;Cholesterol_esters_in_medium_LDL;Total_cholesterol_in_large_LDL;Total_cholesterol_in_LDL;Free_cholesterol_in_IDL;Cholesterol_esters_in_large_LDL;Total_cholesterol_in_large_LDL;Total_cholesterol_in_medium_LDL;Total_lipids_in_large_LDL;Total_cholesterol_in_IDL;Total_cholesterol_in_large_LDL;Free_cholesterol_in_large_LDL;Cholesterol_esters_in_medium_LDL;Total_lipids_in_IDL;Total_cholesterol_in_LDL;Concentration_of_large_LDL_particles;Phospholipids_in_medium_LDL;Total_cholesterol_in_LDL;Total_lipids_in_IDL;Total_cholesterol_in_small_LDL;Phospholipids_in_medium_LDL;Phospholipids_in_medium_LDL;Total_cholesterol_in_LDL;Free_cholesterol_in_large_LDL;Phospholipids_in_large_LDL;Total_cholesterol_in_large_LDL;Phospholipids_in_medium_LDL;Total_cholesterol_in_LDL;Free_cholesterol_in_large_LDL;Free_cholesterol_in_large_LDL;Total_lipids_in_IDL;Total_cholesterol_in_medium_LDL;Total_lipids_in_IDL;Concentration_of_large_LDL_particles;Total_cholesterol_in_medium_LDL;Cholesterol_esters_in_large_LDL;Free_cholesterol_in_IDL;Free_cholesterol_in_large_LDL;Total_cholesterol_in_medium_LDL;Total_lipids_in_large_LDL;Concentration_of_large_LDL_particles;Total_cholesterol_in_medium_LDL;Total_cholesterol_in_small_LDL;Total_cholesterol_in_small_LDL;Total_lipids_in_large_LDL;Total_lipids_in_IDL;Free_cholesterol_in_IDL;Cholesterol_esters_in_medium_LDL;Total_lipids_in_medium_LDL;Cholesterol_esters_in_medium_LDL;Free_cholesterol_in_IDL;Concentration_of_medium_LDL_particles;Free_cholesterol_in_IDL;Concentration_of_medium_LDL_particles;Total_lipids_in_small_LDL;Total_cholesterol_in_LDL;Phospholipids_in_medium_LDL;Total_lipids_in_medium_LDL;Cholesterol_esters_in_large_LDL;Phospholipids_in_large_LDL;Phospholipids_in_large_LDL;Cholesterol_esters_in_large_LDL;Total_lipids_in_IDL;Total_cholesterol_in_IDL;Concentration_of_medium_LDL_particles;Phospholipids_in_large_LDL;Total_lipids_in_medium_LDL;Phospholipids_in_large_LDL;Total_cholesterol_in_LDL;Total_lipids_in_small_LDL;Total_cholesterol_in_small_LDL;Concentration_of_small_LDL_particles;Total_cholesterol_in_IDL;Total_cholesterol_in_IDL;Concentration_of_medium_LDL_particles;Total_lipids_in_small_LDL;Total_lipids_in_IDL;Concentration_of_large_LDL_particles;Free_cholesterol_in_IDL;Total_cholesterol_in_IDL;Total_cholesterol_in_small_LDL;Cholesterol_esters_in_large_LDL;Total_lipids_in_large_LDL;Phospholipids_in_large_LDL;Total_lipids_in_small_LDL;Concentration_of_small_LDL_particles;Cholesterol_esters_in_large_LDL;Phospholipids_in_medium_LDL;Cholesterol_esters_in_large_LDL;Concentration_of_large_LDL_particles;Total_cholesterol_in_small_LDL;Concentration_of_large_LDL_particles;Total_lipids_in_IDL;Cholesterol_esters_in_large_LDL;Phospholipids_in_large_LDL;Total_cholesterol_in_IDL;Concentration_of_small_LDL_particles;Concentration_of_medium_LDL_particles;Concentration_of_large_LDL_particles;Total_cholesterol_in_LDL;Concentration_of_large_LDL_particles;Concentration_of_medium_LDL_particles;Concentration_of_small_LDL_particles;Total_lipids_in_medium_LDL;Total_lipids_in_small_LDL;Total_lipids_in_large_LDL;Total_cholesterol_in_small_LDL;Total_cholesterol_in_IDL;Total_cholesterol_in_IDL;Total_cholesterol_in_large_LDL;Total_lipids_in_medium_LDL;Total_lipids_in_small_LDL;Total_cholesterol_in_small_LDL;Phospholipids_in_large_LDL;Free_cholesterol_in_IDL;Concentration_of_IDL_particles;Total_lipids_in_large_LDL;Total_cholesterol_in_medium_LDL;Total_cholesterol_in_large_LDL;Total_lipids_in_IDL;Phospholipids_in_large_LDL;Total_cholesterol_in_small_LDL;Cholesterol_esters_in_large_LDL;Total_lipids_in_medium_LDL;Total_cholesterol_in_large_LDL;Concentration_of_small_LDL_particles;Free_cholesterol_in_large_LDL;Total_cholesterol_in_small_LDL;Total_lipids_in_medium_LDL;Total_lipids_in_medium_LDL;Concentration_of_small_LDL_particles;Cholesterol_esters_in_large_LDL;Concentration_of_small_LDL_particles;Total_lipids_in_IDL;Free_cholesterol_in_large_LDL;Concentration_of_IDL_particles;Phospholipids_in_large_LDL;Concentration_of_small_LDL_particles;Phospholipids_in_medium_LDL;Concentration_of_small_LDL_particles;Total_lipids_in_large_LDL;Total_lipids_in_medium_LDL;	2:44072576;2:44072576;2:44072576;2:44072576;2:44073881;2:44073881;2:44073881;2:44073881;2:44074431;2:44074431;2:44074431;2:44074431;2:44077768;2:44077768;2:44079004;2:44079004;2:44079004;2:44079004;2:44081042;2:44081042;2:44081042;2:44081042;2:44084189;2:44084189;2:44092066;2:44092066;2:44092066;2:44092066;2:44094486;2:44094486;2:44096139;2:44096139;2:44096259;2:44096259;2:44096336;2:44096336;2:44096336;2:44096336;2:44096402;2:44096402;2:44096402;2:44096402;2:44096770;2:44096770;2:44096770;2:44096770;2:44097367;2:44097367;	rs4299376;rs4299376;rs4299376;rs4299376;rs6544713;rs6544713;rs6544713;rs6544713;rs4245791;rs4245791;rs4245791;rs4245791;rs4496372;rs4496372;rs4148214;rs4148214;rs4148214;rs4148214;rs4077440;rs4077440;rs4077440;rs4077440;rs9309109;rs9309109;rs4603816;rs4603816;rs4603816;rs4603816;rs35927760;rs35927760;rs6740545;rs6740545;rs6544716;rs6544716;rs6755809;rs6755809;rs6755809;rs6755809;rs6544717;rs6544717;rs6544717;rs6544717;rs4952688;rs4952688;rs4952688;rs4952688;rs4953026;rs4953026;	cholesterol;LDL;LDL_C;TC;cholesterol;LDL;LDL_C;TC;cholesterol;LDL;LDL_C;TC;cholesterol;LDL_C;cholesterol;LDL;LDL_C;TC;cholesterol;LDL;LDL_C;TC;cholesterol;LDL_C;cholesterol;LDL;LDL_C;TC;cholesterol;LDL_C;cholesterol;LDL_C;cholesterol;LDL_C;cholesterol;LDL;LDL_C;TC;cholesterol;LDL;LDL_C;TC;cholesterol;LDL;LDL_C;TC;cholesterol;LDL_C;	UKBB;Willer_et_al_2013;UKBB;Willer_et_al_2013;UKBB;Willer_et_al_2013;UKBB;Willer_et_al_2013;UKBB;Willer_et_al_2013;UKBB;Willer_et_al_2013;UKBB;UKBB;UKBB;Willer_et_al_2013;UKBB;Willer_et_al_2013;UKBB;Willer_et_al_2013;UKBB;Willer_et_al_2013;UKBB;UKBB;UKBB;Willer_et_al_2013;UKBB;Willer_et_al_2013;UKBB;UKBB;UKBB;UKBB;UKBB;UKBB;UKBB;Willer_et_al_2013;UKBB;Willer_et_al_2013;UKBB;Willer_et_al_2013;UKBB;Willer_et_al_2013;UKBB;Willer_et_al_2013;UKBB;Willer_et_al_2013;UKBB;UKBB;	NA	NA	43775309;43847292;43847292;44066247;44078853;44065090;44066247;44078853;44065090;44066247;44066247;44066247;44099582;44099582;44099582;44098826;44098826;44098826;43980631;43855150;44001139;43980631;44001139;44049120;44101394;43980631;44001139;44049120;43855150;44101394;44101394;43855150;44040341;44040341;44049120;44055163;44055163;44037396;44316109;44037396;	rs183381538;rs4245791;rs4245791;rs11887534;rs56132765;rs6756629;rs11887534;rs56132765;rs6756629;Affx-20090007;Affx-20090007;Affx-20090007;rs4148218;rs4148218;rs4148218;rs72798837;rs72798837;rs72798837;rs17336182;rs78070307;rs17031488;rs17336182;rs17031488;rs4245786;rs58702449;rs17336182;rs17031488;rs4245786;rs78070307;rs58702449;rs58702449;rs78070307;rs150401285;rs150401285;rs4245786;rs141828689;rs141828689;rs116520905;rs11683295;rs116520905;	FG;Total_cholesterol_levels;LDL_cholesterol;Total_cholesterol;Total_cholesterol;Total_cholesterol;LDL-C;LDL-C;LDL-C;LDL_cholesterol;Cholesterol;Apolipoprotein_B;LDL_cholesterol;Cholesterol;Apolipoprotein_B;LDL_cholesterol;Cholesterol;Apolipoprotein_B;LDL_cholesterol;Glucose;LDL_cholesterol;Apolipoprotein_B;Cholesterol;LDL_cholesterol;LDL_cholesterol;Cholesterol;Apolipoprotein_B;Apolipoprotein_B;Creatinine;Apolipoprotein_B;Cholesterol;eGFR;Cholesterol;LDL_cholesterol;Cholesterol;LDL_cholesterol;Cholesterol;eGFR;Cholesterol;Creatinine;	Chen_et_al.;Klarin_et_al.;Klarin_et_al.;Locke_et_al.;Locke_et_al.;Locke_et_al.;Locke_et_al.;Locke_et_al.;Locke_et_al.;Sinnott-Armstrong_et_al.;Sinnott-Armstrong_et_al.;Sinnott-Armstrong_et_al.;Sinnott-Armstrong_et_al.;Sinnott-Armstrong_et_al.;Sinnott-Armstrong_et_al.;Sinnott-Armstrong_et_al.;Sinnott-Armstrong_et_al.;Sinnott-Armstrong_et_al.;Sinnott-Armstrong_et_al.;Sinnott-Armstrong_et_al.;Sinnott-Armstrong_et_al.;Sinnott-Armstrong_et_al.;Sinnott-Armstrong_et_al.;Sinnott-Armstrong_et_al.;Sinnott-Armstrong_et_al.;Sinnott-Armstrong_et_al.;Sinnott-Armstrong_et_al.;Sinnott-Armstrong_et_al.;Sinnott-Armstrong_et_al.;Sinnott-Armstrong_et_al.;Sinnott-Armstrong_et_al.;Sinnott-Armstrong_et_al.;Sinnott-Armstrong_et_al.;Sinnott-Armstrong_et_al.;Sinnott-Armstrong_et_al.;Sinnott-Armstrong_et_al.;Sinnott-Armstrong_et_al.;Sinnott-Armstrong_et_al.;Sinnott-Armstrong_et_al.;Sinnott-Armstrong_et_al.;
2_3	2	42921344	44599582	S-LDL-C	44074431	2:44074431:C:T	rs4245791	t	c	0.7074	-0.0605275	0.00453393	1.186e-40	39.93	31	0.4219	No	ABCG8	ABCG8	Biology	98	ApoB;ApoBbyApoA1;EstC;FALen;FAw6;FreeC;IDL-C;IDL-CE;IDL-CE_percent;IDL-C_percent;IDL-FC;IDL-L;IDL-P;IDL-PL;IDL-PL_percent;IDL-TG_percent;LA;LDL-C;LDL-TG;L-LDL-C;L-LDL-CE;L-LDL-CE_percent;L-LDL-C_percent;L-LDL-FC;L-LDL-L;L-LDL-P;L-LDL-PL;L-LDL-PL_percent;L-LDL-TG;L-LDL-TG_percent;L-VLDL-C_percent;L-VLDL-TG_percent;M-HDL-CE_percent;M-HDL-C_percent;M-HDL-PL_percent;M-LDL-C;M-LDL-CE;M-LDL-CE_percent;M-LDL-C_percent;M-LDL-FC;M-LDL-FC_percent;M-LDL-L;M-LDL-P;M-LDL-PL;M-LDL-PL_percent;M-LDL-TG;M-VLDL-C;M-VLDL-CE;M-VLDL-CE_percent;M-VLDL-C_percent;M-VLDL-TG_percent;PC;PUFA;Remnant-C;Serum-C;SFA;S-HDL-CE_percent;S-HDL-C_percent;S-HDL-PL;S-HDL-PL_percent;S-LDL-C;S-LDL-CE;S-LDL-CE_percent;S-LDL-C_percent;S-LDL-FC;S-LDL-FC_percent;S-LDL-L;S-LDL-P;S-LDL-PL;S-LDL-PL_percent;S-LDL-TG;SM;S-VLDL-C;S-VLDL-CE;S-VLDL-CE_percent;S-VLDL-C_percent;S-VLDL-PL_percent;S-VLDL-TG_percent;TotCho;TotFA;TotPG;VLDL-C;XL-HDL-C;XL-HDL-CE;XL-HDL-FC;XL-HDL-FC_percent;XL-HDL-L;XL-HDL-P;XL-HDL-TG;XL-VLDL-TG_percent;XS-VLDL-C;XS-VLDL-CE;XS-VLDL-FC;XS-VLDL-L;XS-VLDL-P;XS-VLDL-PL;XS-VLDL-TG_percent;XXL-VLDL-CE;	3	region_2_3_locus_1	intron_variant	NA	NA	NA	CHOLELITH_BROAD (p=4.43609e-107); E4_HYPERCHOL (p=3.64754e-11); E4_LIPOPROT (p=5.31007e-15); E4_METABOLIA (p=1.21647e-11); GAST_OPER (p=1.03743e-08); I9_CABG (p=3.18009e-08); K11_CHOLECYSTECTOMY (p=4.48539e-72); K11_CHOLELITH (p=1.50661e-114); K11_GALLBILPANC (p=2.67979e-88); K11_GIDISEASES (p=8.76375e-10); RX_STATIN (p=4.2462e-51);	Coronary artery disease (CARDIoGRAMplusC4D 2013); Low density lipoprotein (GLGC 2013); Low density lipoprotein (GLGC 2010); Total cholesterol (GLGC 2013); Total cholesterol (GLGC 2010); Coronary artery disease (CARDIoGRAMplusC4D 2013); Gallstone disease (Buch S 2007); LDL cholesterol (Kathiresan S 2008); LDL cholesterol (GLGC 2010); LDL cholesterol (Coram MA 2013); Serum phytosterol (Teupser D 2010); Serum phytosterol brassicasterol (Teupser D 2010); Serum phytosterol brassicasterol normalized to cholesterol (Teupser D 2010); Serum phytosterol campesterol (Teupser D 2010); Serum phytosterol campesterol normalized to cholesterol (Teupser D 2010); Serum phytosterol normalized to cholesterol (Teupser D 2010); Serum phytosterol sitosterol (Teupser D 2010); Serum phytosterol sitosterol normalized to cholesterol (Teupser D 2010); Total cholesterol (Ma 2010); Total cholesterol (GLGC 2010); Coronary artery disease (Howson JMM 2017); Coronary artery disease (Howson JMM 2017); Gallstone disease (Joshi AD 2016); LDL cholesterol (Coram MA 2013); Phytosterol levels (Teupser D 2010); Cholelithiasis (Neale B 2017); Medication for cholesterol, blood pressure or diabetes: cholesterol lowering medication (Neale B 2017); Medication for cholesterol, blood pressure or diabetes: none of the above (Neale B 2017); Self-reported cholelithiasis or gall stones (Neale B 2017); Self-reported high cholesterol (Neale B 2017); Treatment with atorvastatin (Neale B 2017); Treatment with cholesterol lowering medication (Neale B 2017); Treatment with simvastatin (Neale B 2017); Coronary artery disease (Nelson CP 2017); Phytosterols (Teupser D 2010); Coronary artery disease (van der Harst P 2018); Coronary artery disease (van der Harst P 2018);	X-12063 (Shin S 2014);	rs79835740;rs56266464;rs114938914;rs3923912;rs56266464;rs3923912;rs56266464;rs41360247;rs79835740;rs77725792;rs75331444;rs3923912;rs4953023;rs4076834;rs77725792;rs4953023;rs4953023;rs6756629;rs11887534;rs56132765;rs11887534;rs115445558;rs72875462;rs77725792;rs6756629;rs56132765;rs72875462;rs72875462;rs111617668;rs111617668;rs3923912;rs4614977;rs114938914;rs79835740;rs76866386;rs76866386;rs6756629;rs4507142;rs76866386;rs77725792;rs75331444;rs56132765;rs6756629;rs4953023;rs4614977;rs115445558;rs79835740;rs77725792;rs76866386;rs9753033;rs76866386;rs6756629;rs79835740;rs76866386;rs4614977;rs4507142;rs6756629;rs111617668;rs72875462;rs4507142;rs114938914;rs6756629;rs56266464;rs76866386;rs75331444;rs4076834;rs9753033;rs56132765;rs41360247;rs4614977;rs75331444;rs56266464;rs6756629;rs11887534;rs114938914;rs9753033;rs4507142;rs4953023;rs3923912;rs114938914;rs9753033;rs6756629;rs114938914;rs111617668;rs79835740;rs72875462;rs77725792;rs76866386;rs41360247;rs72875462;rs4076834;rs4953023;rs76866386;rs6756629;rs75331444;rs56132765;rs72875462;rs111617668;rs111617668;rs115445558;rs115445558;rs115445558;rs4076834;rs6756629;rs72875462;rs4953023;rs6756629;rs41360247;rs3923912;rs6756629;rs115445558;rs115445558;rs115445558;rs4953023;rs75331444;rs76866386;rs115445558;rs75331444;rs41360247;rs56132765;rs76866386;rs111617668;rs4953023;rs56132765;rs114938914;rs115445558;rs4614977;rs72875462;rs79835740;rs9753033;rs4507142;rs77725792;rs76866386;rs41360247;rs3923912;rs4076834;rs75331444;rs79835740;rs11887534;rs56266464;rs72875462;rs72875462;rs11887534;rs56132765;rs115445558;rs4953023;rs56132765;rs75331444;rs75331444;rs3923912;rs56266464;rs79835740;rs4953023;rs77725792;rs56266464;rs56132765;rs56266464;rs6756629;rs76866386;rs4953023;rs56266464;rs75331444;rs115445558;rs9753033;rs4614977;rs56266464;rs4507142;rs77725792;rs72875462;rs115445558;rs111617668;rs115445558;rs75331444;rs4953023;rs114938914;rs4614977;rs4614977;rs4076834;rs114938914;rs111617668;rs3923912;rs4614977;rs111617668;rs76866386;rs4507142;rs41360247;rs11887534;rs75331444;rs41360247;rs4507142;rs77725792;rs4507142;rs9753033;rs56132765;rs56266464;rs4076834;rs4614977;rs72875462;rs111617668;rs3923912;rs9753033;rs111617668;rs11887534;rs11887534;rs4076834;rs114938914;rs4507142;rs9753033;rs11887534;rs77725792;rs3923912;rs75331444;rs41360247;rs4076834;rs75331444;rs4953023;rs4076834;rs9753033;rs115445558;rs79835740;rs41360247;rs77725792;rs75331444;rs72875462;rs79835740;rs56132765;rs4614977;rs4614977;rs111617668;rs56132765;rs4507142;rs4507142;rs72875462;rs9753033;rs4614977;rs9753033;rs72875462;rs6756629;rs114938914;rs4507142;rs56132765;rs114938914;rs75331444;rs9753033;rs4614977;rs41360247;rs41360247;rs9753033;rs4953023;rs41360247;rs4953023;rs4507142;rs79835740;rs4076834;rs56132765;rs56132765;rs4076834;rs114938914;rs11887534;rs3923912;rs41360247;rs6756629;rs111617668;rs77725792;rs3923912;rs79835740;rs79835740;rs79835740;rs41360247;rs11887534;rs76866386;rs56132765;rs56266464;rs3923912;rs75331444;rs111617668;rs4614977;rs56266464;rs76866386;rs72875462;rs77725792;rs111617668;rs3923912;rs56266464;rs76866386;rs4507142;rs11887534;rs77725792;rs56266464;rs4076834;rs56266464;rs114938914;rs9753033;rs79835740;rs4614977;rs6756629;rs79835740;rs77725792;rs72875462;rs9753033;rs111617668;rs4507142;rs3923912;rs6756629;rs11887534;rs56266464;rs4076834;rs115445558;rs111617668;rs6756629;rs11887534;rs79835740;rs11887534;rs77725792;rs114938914;rs4953023;rs4953023;rs114938914;rs76866386;rs76866386;rs4076834;rs41360247;rs41360247;rs115445558;rs11887534;rs4953023;rs114938914;rs6756629;rs76866386;rs72875462;rs11887534;rs4076834;rs3923912;rs72875462;rs115445558;rs111617668;rs4614977;rs56132765;rs4614977;rs56132765;rs114938914;rs9753033;rs4507142;rs9753033;rs41360247;rs4507142;rs77725792;rs11887534;rs6756629;rs75331444;rs4076834;rs3923912;rs115445558;rs115445558;rs4076834;	Total_lipids_in_IDL;Total_cholesterol_in_IDL;Concentration_of_large_LDL_particles;Total_cholesterol_in_small_LDL;Cholesterol_esters_in_medium_LDL;Cholesterol_esters_in_medium_LDL;Total_cholesterol_in_LDL;Free_cholesterol_in_large_LDL;Cholesterol_esters_in_medium_LDL;Cholesterol_esters_in_medium_LDL;Total_lipids_in_medium_LDL;Total_cholesterol_in_LDL;Phospholipids_in_large_LDL;Free_cholesterol_in_large_LDL;Phospholipids_in_medium_LDL;Total_lipids_in_large_LDL;Concentration_of_IDL_particles;Phospholipids_in_medium_LDL;Cholesterol_esters_in_medium_LDL;Total_lipids_in_medium_LDL;Total_cholesterol_in_large_LDL;Free_cholesterol_in_IDL;Free_cholesterol_in_IDL;Total_cholesterol_in_small_LDL;Total_cholesterol_in_LDL;Concentration_of_small_LDL_particles;Total_lipids_in_small_LDL;Concentration_of_IDL_particles;Concentration_of_small_LDL_particles;Total_cholesterol_in_medium_LDL;Total_cholesterol_in_IDL;Total_cholesterol_in_large_LDL;Total_lipids_in_IDL;Phospholipids_in_medium_LDL;Phospholipids_in_medium_LDL;Total_lipids_in_small_LDL;Concentration_of_medium_LDL_particles;Total_cholesterol_in_large_LDL;Concentration_of_medium_LDL_particles;Total_cholesterol_in_IDL;Concentration_of_small_LDL_particles;Total_lipids_in_large_LDL;Concentration_of_large_LDL_particles;Total_lipids_in_small_LDL;Free_cholesterol_in_large_LDL;Concentration_of_IDL_particles;Total_cholesterol_in_LDL;Total_cholesterol_in_LDL;Total_lipids_in_IDL;Total_cholesterol_in_large_LDL;Total_cholesterol_in_medium_LDL;Phospholipids_in_IDL;Total_cholesterol_in_IDL;Free_cholesterol_in_IDL;Total_lipids_in_small_LDL;Free_cholesterol_in_large_LDL;Total_cholesterol_in_medium_LDL;Total_lipids_in_medium_LDL;Concentration_of_medium_LDL_particles;Total_lipids_in_small_LDL;Cholesterol_esters_in_medium_LDL;Total_lipids_in_IDL;Phospholipids_in_medium_LDL;Concentration_of_large_LDL_particles;Total_lipids_in_large_LDL;Total_lipids_in_small_LDL;Total_lipids_in_small_LDL;Concentration_of_IDL_particles;Total_lipids_in_medium_LDL;Total_lipids_in_large_LDL;Total_cholesterol_in_small_LDL;Cholesterol_esters_in_large_LDL;Total_lipids_in_small_LDL;Cholesterol_esters_in_large_LDL;Phospholipids_in_medium_LDL;Free_cholesterol_in_large_LDL;Total_lipids_in_large_LDL;Free_cholesterol_in_IDL;Cholesterol_esters_in_large_LDL;Total_cholesterol_in_LDL;Total_lipids_in_large_LDL;Total_cholesterol_in_IDL;Total_cholesterol_in_IDL;Total_cholesterol_in_large_LDL;Cholesterol_esters_in_large_LDL;Phospholipids_in_medium_LDL;Cholesterol_esters_in_large_LDL;Total_cholesterol_in_IDL;Phospholipids_in_large_LDL;Total_cholesterol_in_medium_LDL;Phospholipids_in_large_LDL;Concentration_of_medium_LDL_particles;Total_cholesterol_in_LDL;Free_cholesterol_in_large_LDL;Concentration_of_IDL_particles;Free_cholesterol_in_IDL;Concentration_of_large_LDL_particles;ApoB;Free_cholesterol_in_large_LDL;Total_cholesterol_in_LDL;Phospholipids_in_medium_LDL;Concentration_of_medium_LDL_particles;Total_lipids_in_large_LDL;Cholesterol_esters_in_medium_LDL;Phospholipids_in_IDL;Total_cholesterol_in_medium_LDL;ApoB;Concentration_of_small_LDL_particles;Total_cholesterol_in_medium_LDL;Total_cholesterol_in_large_LDL;Concentration_of_large_LDL_particles;Phospholipids_in_IDL;Total_lipids_in_IDL;Total_lipids_in_IDL;Phospholipids_in_medium_LDL;Cholesterol_esters_in_medium_LDL;Total_lipids_in_small_LDL;Free_cholesterol_in_IDL;Total_cholesterol_in_small_LDL;Total_lipids_in_small_LDL;Phospholipids_in_IDL;Total_lipids_in_large_LDL;Concentration_of_large_LDL_particles;Phospholipids_in_large_LDL;Cholesterol_esters_in_large_LDL;Total_cholesterol_in_IDL;Concentration_of_medium_LDL_particles;Cholesterol_esters_in_medium_LDL;Concentration_of_small_LDL_particles;Concentration_of_medium_LDL_particles;Concentration_of_medium_LDL_particles;Total_cholesterol_in_medium_LDL;Total_cholesterol_in_large_LDL;Total_lipids_in_large_LDL;Concentration_of_small_LDL_particles;Concentration_of_medium_LDL_particles;Total_cholesterol_in_medium_LDL;Total_cholesterol_in_medium_LDL;Phospholipids_in_large_LDL;Total_cholesterol_in_medium_LDL;Total_cholesterol_in_LDL;Total_cholesterol_in_IDL;Free_cholesterol_in_IDL;Total_lipids_in_IDL;Total_cholesterol_in_medium_LDL;Phospholipids_in_medium_LDL;Concentration_of_medium_LDL_particles;Concentration_of_medium_LDL_particles;Total_lipids_in_small_LDL;Total_lipids_in_medium_LDL;Concentration_of_small_LDL_particles;Total_lipids_in_medium_LDL;Total_cholesterol_in_LDL;Concentration_of_small_LDL_particles;Total_lipids_in_medium_LDL;Concentration_of_large_LDL_particles;Free_cholesterol_in_IDL;Cholesterol_esters_in_large_LDL;Free_cholesterol_in_large_LDL;Cholesterol_esters_in_medium_LDL;Free_cholesterol_in_large_LDL;Total_cholesterol_in_LDL;Cholesterol_esters_in_medium_LDL;Phospholipids_in_large_LDL;Phospholipids_in_large_LDL;Total_cholesterol_in_large_LDL;Phospholipids_in_large_LDL;Total_lipids_in_medium_LDL;Total_lipids_in_IDL;Total_cholesterol_in_large_LDL;Free_cholesterol_in_IDL;Free_cholesterol_in_large_LDL;Concentration_of_large_LDL_particles;Total_cholesterol_in_IDL;Concentration_of_small_LDL_particles;Concentration_of_large_LDL_particles;Total_cholesterol_in_small_LDL;Phospholipids_in_medium_LDL;Total_cholesterol_in_medium_LDL;Total_lipids_in_small_LDL;Free_cholesterol_in_large_LDL;Free_cholesterol_in_IDL;Concentration_of_medium_LDL_particles;Cholesterol_esters_in_large_LDL;Total_cholesterol_in_small_LDL;Phospholipids_in_medium_LDL;Total_lipids_in_medium_LDL;Total_lipids_in_IDL;Total_lipids_in_small_LDL;Concentration_of_large_LDL_particles;Free_cholesterol_in_large_LDL;Free_cholesterol_in_IDL;Concentration_of_large_LDL_particles;Total_cholesterol_in_IDL;Total_lipids_in_large_LDL;Total_cholesterol_in_medium_LDL;Cholesterol_esters_in_medium_LDL;Cholesterol_esters_in_large_LDL;Total_cholesterol_in_small_LDL;Total_cholesterol_in_large_LDL;Total_cholesterol_in_small_LDL;Phospholipids_in_large_LDL;Total_cholesterol_in_small_LDL;Total_lipids_in_large_LDL;Free_cholesterol_in_IDL;Total_lipids_in_medium_LDL;Cholesterol_esters_in_medium_LDL;Cholesterol_esters_in_medium_LDL;Concentration_of_small_LDL_particles;Total_cholesterol_in_large_LDL;Total_lipids_in_large_LDL;Total_cholesterol_in_large_LDL;Concentration_of_medium_LDL_particles;Cholesterol_esters_in_medium_LDL;Cholesterol_esters_in_medium_LDL;Total_cholesterol_in_large_LDL;Total_cholesterol_in_LDL;Free_cholesterol_in_IDL;Cholesterol_esters_in_large_LDL;Total_cholesterol_in_large_LDL;Total_cholesterol_in_medium_LDL;Total_lipids_in_large_LDL;Total_cholesterol_in_IDL;Total_cholesterol_in_large_LDL;Free_cholesterol_in_large_LDL;Cholesterol_esters_in_medium_LDL;Total_lipids_in_IDL;Total_cholesterol_in_LDL;Concentration_of_large_LDL_particles;Phospholipids_in_medium_LDL;Total_cholesterol_in_LDL;Total_lipids_in_IDL;Total_cholesterol_in_small_LDL;Phospholipids_in_medium_LDL;Phospholipids_in_medium_LDL;Total_cholesterol_in_LDL;Free_cholesterol_in_large_LDL;Phospholipids_in_large_LDL;Total_cholesterol_in_large_LDL;Phospholipids_in_medium_LDL;Total_cholesterol_in_LDL;Free_cholesterol_in_large_LDL;Free_cholesterol_in_large_LDL;Total_lipids_in_IDL;Total_cholesterol_in_medium_LDL;Total_lipids_in_IDL;Concentration_of_large_LDL_particles;Total_cholesterol_in_medium_LDL;Cholesterol_esters_in_large_LDL;Free_cholesterol_in_IDL;Free_cholesterol_in_large_LDL;Total_cholesterol_in_medium_LDL;Total_lipids_in_large_LDL;Concentration_of_large_LDL_particles;Total_cholesterol_in_medium_LDL;Total_cholesterol_in_small_LDL;Total_cholesterol_in_small_LDL;Total_lipids_in_large_LDL;Total_lipids_in_IDL;Free_cholesterol_in_IDL;Cholesterol_esters_in_medium_LDL;Total_lipids_in_medium_LDL;Cholesterol_esters_in_medium_LDL;Free_cholesterol_in_IDL;Concentration_of_medium_LDL_particles;Free_cholesterol_in_IDL;Concentration_of_medium_LDL_particles;Total_lipids_in_small_LDL;Total_cholesterol_in_LDL;Phospholipids_in_medium_LDL;Total_lipids_in_medium_LDL;Cholesterol_esters_in_large_LDL;Phospholipids_in_large_LDL;Phospholipids_in_large_LDL;Cholesterol_esters_in_large_LDL;Total_lipids_in_IDL;Total_cholesterol_in_IDL;Concentration_of_medium_LDL_particles;Phospholipids_in_large_LDL;Total_lipids_in_medium_LDL;Phospholipids_in_large_LDL;Total_cholesterol_in_LDL;Total_lipids_in_small_LDL;Total_cholesterol_in_small_LDL;Concentration_of_small_LDL_particles;Total_cholesterol_in_IDL;Total_cholesterol_in_IDL;Concentration_of_medium_LDL_particles;Total_lipids_in_small_LDL;Total_lipids_in_IDL;Concentration_of_large_LDL_particles;Free_cholesterol_in_IDL;Total_cholesterol_in_IDL;Total_cholesterol_in_small_LDL;Cholesterol_esters_in_large_LDL;Total_lipids_in_large_LDL;Phospholipids_in_large_LDL;Total_lipids_in_small_LDL;Concentration_of_small_LDL_particles;Cholesterol_esters_in_large_LDL;Phospholipids_in_medium_LDL;Cholesterol_esters_in_large_LDL;Concentration_of_large_LDL_particles;Total_cholesterol_in_small_LDL;Concentration_of_large_LDL_particles;Total_lipids_in_IDL;Cholesterol_esters_in_large_LDL;Phospholipids_in_large_LDL;Total_cholesterol_in_IDL;Concentration_of_small_LDL_particles;Concentration_of_medium_LDL_particles;Concentration_of_large_LDL_particles;Total_cholesterol_in_LDL;Concentration_of_large_LDL_particles;Concentration_of_medium_LDL_particles;Concentration_of_small_LDL_particles;Total_lipids_in_medium_LDL;Total_lipids_in_small_LDL;Total_lipids_in_large_LDL;Total_cholesterol_in_small_LDL;Total_cholesterol_in_IDL;Total_cholesterol_in_IDL;Total_cholesterol_in_large_LDL;Total_lipids_in_medium_LDL;Total_lipids_in_small_LDL;Total_cholesterol_in_small_LDL;Phospholipids_in_large_LDL;Free_cholesterol_in_IDL;Concentration_of_IDL_particles;Total_lipids_in_large_LDL;Total_cholesterol_in_medium_LDL;Total_cholesterol_in_large_LDL;Total_lipids_in_IDL;Phospholipids_in_large_LDL;Total_cholesterol_in_small_LDL;Cholesterol_esters_in_large_LDL;Total_lipids_in_medium_LDL;Total_cholesterol_in_large_LDL;Concentration_of_small_LDL_particles;Free_cholesterol_in_large_LDL;Total_cholesterol_in_small_LDL;Total_lipids_in_medium_LDL;Total_lipids_in_medium_LDL;Concentration_of_small_LDL_particles;Cholesterol_esters_in_large_LDL;Concentration_of_small_LDL_particles;Total_lipids_in_IDL;Free_cholesterol_in_large_LDL;Concentration_of_IDL_particles;Phospholipids_in_large_LDL;Concentration_of_small_LDL_particles;Phospholipids_in_medium_LDL;Concentration_of_small_LDL_particles;Total_lipids_in_large_LDL;Total_lipids_in_medium_LDL;	2:44072576;2:44072576;2:44072576;2:44072576;2:44073881;2:44073881;2:44073881;2:44073881;2:44074431;2:44074431;2:44074431;2:44074431;2:44077768;2:44077768;2:44079004;2:44079004;2:44079004;2:44079004;2:44081042;2:44081042;2:44081042;2:44081042;2:44084189;2:44084189;2:44092066;2:44092066;2:44092066;2:44092066;2:44094486;2:44094486;2:44096139;2:44096139;2:44096259;2:44096259;2:44096336;2:44096336;2:44096336;2:44096336;2:44096402;2:44096402;2:44096402;2:44096402;2:44096770;2:44096770;2:44096770;2:44096770;2:44097367;2:44097367;	rs4299376;rs4299376;rs4299376;rs4299376;rs6544713;rs6544713;rs6544713;rs6544713;rs4245791;rs4245791;rs4245791;rs4245791;rs4496372;rs4496372;rs4148214;rs4148214;rs4148214;rs4148214;rs4077440;rs4077440;rs4077440;rs4077440;rs9309109;rs9309109;rs4603816;rs4603816;rs4603816;rs4603816;rs35927760;rs35927760;rs6740545;rs6740545;rs6544716;rs6544716;rs6755809;rs6755809;rs6755809;rs6755809;rs6544717;rs6544717;rs6544717;rs6544717;rs4952688;rs4952688;rs4952688;rs4952688;rs4953026;rs4953026;	cholesterol;LDL;LDL_C;TC;cholesterol;LDL;LDL_C;TC;cholesterol;LDL;LDL_C;TC;cholesterol;LDL_C;cholesterol;LDL;LDL_C;TC;cholesterol;LDL;LDL_C;TC;cholesterol;LDL_C;cholesterol;LDL;LDL_C;TC;cholesterol;LDL_C;cholesterol;LDL_C;cholesterol;LDL_C;cholesterol;LDL;LDL_C;TC;cholesterol;LDL;LDL_C;TC;cholesterol;LDL;LDL_C;TC;cholesterol;LDL_C;	UKBB;Willer_et_al_2013;UKBB;Willer_et_al_2013;UKBB;Willer_et_al_2013;UKBB;Willer_et_al_2013;UKBB;Willer_et_al_2013;UKBB;Willer_et_al_2013;UKBB;UKBB;UKBB;Willer_et_al_2013;UKBB;Willer_et_al_2013;UKBB;Willer_et_al_2013;UKBB;Willer_et_al_2013;UKBB;UKBB;UKBB;Willer_et_al_2013;UKBB;Willer_et_al_2013;UKBB;UKBB;UKBB;UKBB;UKBB;UKBB;UKBB;Willer_et_al_2013;UKBB;Willer_et_al_2013;UKBB;Willer_et_al_2013;UKBB;Willer_et_al_2013;UKBB;Willer_et_al_2013;UKBB;Willer_et_al_2013;UKBB;UKBB;	NA	NA	43775309;43847292;43847292;44066247;44078853;44065090;44066247;44078853;44065090;44066247;44066247;44066247;44099582;44099582;44099582;44098826;44098826;44098826;43980631;43855150;44001139;43980631;44001139;44049120;44101394;43980631;44001139;44049120;43855150;44101394;44101394;43855150;44040341;44040341;44049120;44055163;44055163;44037396;44316109;44037396;	rs183381538;rs4245791;rs4245791;rs11887534;rs56132765;rs6756629;rs11887534;rs56132765;rs6756629;Affx-20090007;Affx-20090007;Affx-20090007;rs4148218;rs4148218;rs4148218;rs72798837;rs72798837;rs72798837;rs17336182;rs78070307;rs17031488;rs17336182;rs17031488;rs4245786;rs58702449;rs17336182;rs17031488;rs4245786;rs78070307;rs58702449;rs58702449;rs78070307;rs150401285;rs150401285;rs4245786;rs141828689;rs141828689;rs116520905;rs11683295;rs116520905;	FG;Total_cholesterol_levels;LDL_cholesterol;Total_cholesterol;Total_cholesterol;Total_cholesterol;LDL-C;LDL-C;LDL-C;LDL_cholesterol;Cholesterol;Apolipoprotein_B;LDL_cholesterol;Cholesterol;Apolipoprotein_B;LDL_cholesterol;Cholesterol;Apolipoprotein_B;LDL_cholesterol;Glucose;LDL_cholesterol;Apolipoprotein_B;Cholesterol;LDL_cholesterol;LDL_cholesterol;Cholesterol;Apolipoprotein_B;Apolipoprotein_B;Creatinine;Apolipoprotein_B;Cholesterol;eGFR;Cholesterol;LDL_cholesterol;Cholesterol;LDL_cholesterol;Cholesterol;eGFR;Cholesterol;Creatinine;	Chen_et_al.;Klarin_et_al.;Klarin_et_al.;Locke_et_al.;Locke_et_al.;Locke_et_al.;Locke_et_al.;Locke_et_al.;Locke_et_al.;Sinnott-Armstrong_et_al.;Sinnott-Armstrong_et_al.;Sinnott-Armstrong_et_al.;Sinnott-Armstrong_et_al.;Sinnott-Armstrong_et_al.;Sinnott-Armstrong_et_al.;Sinnott-Armstrong_et_al.;Sinnott-Armstrong_et_al.;Sinnott-Armstrong_et_al.;Sinnott-Armstrong_et_al.;Sinnott-Armstrong_et_al.;Sinnott-Armstrong_et_al.;Sinnott-Armstrong_et_al.;Sinnott-Armstrong_et_al.;Sinnott-Armstrong_et_al.;Sinnott-Armstrong_et_al.;Sinnott-Armstrong_et_al.;Sinnott-Armstrong_et_al.;Sinnott-Armstrong_et_al.;Sinnott-Armstrong_et_al.;Sinnott-Armstrong_et_al.;Sinnott-Armstrong_et_al.;Sinnott-Armstrong_et_al.;Sinnott-Armstrong_et_al.;Sinnott-Armstrong_et_al.;Sinnott-Armstrong_et_al.;Sinnott-Armstrong_et_al.;Sinnott-Armstrong_et_al.;Sinnott-Armstrong_et_al.;Sinnott-Armstrong_et_al.;Sinnott-Armstrong_et_al.;
2_3	2	42921344	44599582	M-LDL-C	44074431	2:44074431:C:T	rs4245791	t	c	0.7074	-0.0600221	0.00453553	5.603e-40	39.25	31	0.4963	No	ABCG8	ABCG8	Biology	98	ApoB;ApoBbyApoA1;EstC;FALen;FAw6;FreeC;IDL-C;IDL-CE;IDL-CE_percent;IDL-C_percent;IDL-FC;IDL-L;IDL-P;IDL-PL;IDL-PL_percent;IDL-TG_percent;LA;LDL-C;LDL-TG;L-LDL-C;L-LDL-CE;L-LDL-CE_percent;L-LDL-C_percent;L-LDL-FC;L-LDL-L;L-LDL-P;L-LDL-PL;L-LDL-PL_percent;L-LDL-TG;L-LDL-TG_percent;L-VLDL-C_percent;L-VLDL-TG_percent;M-HDL-CE_percent;M-HDL-C_percent;M-HDL-PL_percent;M-LDL-C;M-LDL-CE;M-LDL-CE_percent;M-LDL-C_percent;M-LDL-FC;M-LDL-FC_percent;M-LDL-L;M-LDL-P;M-LDL-PL;M-LDL-PL_percent;M-LDL-TG;M-VLDL-C;M-VLDL-CE;M-VLDL-CE_percent;M-VLDL-C_percent;M-VLDL-TG_percent;PC;PUFA;Remnant-C;Serum-C;SFA;S-HDL-CE_percent;S-HDL-C_percent;S-HDL-PL;S-HDL-PL_percent;S-LDL-C;S-LDL-CE;S-LDL-CE_percent;S-LDL-C_percent;S-LDL-FC;S-LDL-FC_percent;S-LDL-L;S-LDL-P;S-LDL-PL;S-LDL-PL_percent;S-LDL-TG;SM;S-VLDL-C;S-VLDL-CE;S-VLDL-CE_percent;S-VLDL-C_percent;S-VLDL-PL_percent;S-VLDL-TG_percent;TotCho;TotFA;TotPG;VLDL-C;XL-HDL-C;XL-HDL-CE;XL-HDL-FC;XL-HDL-FC_percent;XL-HDL-L;XL-HDL-P;XL-HDL-TG;XL-VLDL-TG_percent;XS-VLDL-C;XS-VLDL-CE;XS-VLDL-FC;XS-VLDL-L;XS-VLDL-P;XS-VLDL-PL;XS-VLDL-TG_percent;XXL-VLDL-CE;	3	region_2_3_locus_1	intron_variant	NA	NA	NA	CHOLELITH_BROAD (p=4.43609e-107); E4_HYPERCHOL (p=3.64754e-11); E4_LIPOPROT (p=5.31007e-15); E4_METABOLIA (p=1.21647e-11); GAST_OPER (p=1.03743e-08); I9_CABG (p=3.18009e-08); K11_CHOLECYSTECTOMY (p=4.48539e-72); K11_CHOLELITH (p=1.50661e-114); K11_GALLBILPANC (p=2.67979e-88); K11_GIDISEASES (p=8.76375e-10); RX_STATIN (p=4.2462e-51);	Coronary artery disease (CARDIoGRAMplusC4D 2013); Low density lipoprotein (GLGC 2013); Low density lipoprotein (GLGC 2010); Total cholesterol (GLGC 2013); Total cholesterol (GLGC 2010); Coronary artery disease (CARDIoGRAMplusC4D 2013); Gallstone disease (Buch S 2007); LDL cholesterol (Kathiresan S 2008); LDL cholesterol (GLGC 2010); LDL cholesterol (Coram MA 2013); Serum phytosterol (Teupser D 2010); Serum phytosterol brassicasterol (Teupser D 2010); Serum phytosterol brassicasterol normalized to cholesterol (Teupser D 2010); Serum phytosterol campesterol (Teupser D 2010); Serum phytosterol campesterol normalized to cholesterol (Teupser D 2010); Serum phytosterol normalized to cholesterol (Teupser D 2010); Serum phytosterol sitosterol (Teupser D 2010); Serum phytosterol sitosterol normalized to cholesterol (Teupser D 2010); Total cholesterol (Ma 2010); Total cholesterol (GLGC 2010); Coronary artery disease (Howson JMM 2017); Coronary artery disease (Howson JMM 2017); Gallstone disease (Joshi AD 2016); LDL cholesterol (Coram MA 2013); Phytosterol levels (Teupser D 2010); Cholelithiasis (Neale B 2017); Medication for cholesterol, blood pressure or diabetes: cholesterol lowering medication (Neale B 2017); Medication for cholesterol, blood pressure or diabetes: none of the above (Neale B 2017); Self-reported cholelithiasis or gall stones (Neale B 2017); Self-reported high cholesterol (Neale B 2017); Treatment with atorvastatin (Neale B 2017); Treatment with cholesterol lowering medication (Neale B 2017); Treatment with simvastatin (Neale B 2017); Coronary artery disease (Nelson CP 2017); Phytosterols (Teupser D 2010); Coronary artery disease (van der Harst P 2018); Coronary artery disease (van der Harst P 2018);	X-12063 (Shin S 2014);	rs79835740;rs56266464;rs114938914;rs3923912;rs56266464;rs3923912;rs56266464;rs41360247;rs79835740;rs77725792;rs75331444;rs3923912;rs4953023;rs4076834;rs77725792;rs4953023;rs4953023;rs6756629;rs11887534;rs56132765;rs11887534;rs115445558;rs72875462;rs77725792;rs6756629;rs56132765;rs72875462;rs72875462;rs111617668;rs111617668;rs3923912;rs4614977;rs114938914;rs79835740;rs76866386;rs76866386;rs6756629;rs4507142;rs76866386;rs77725792;rs75331444;rs56132765;rs6756629;rs4953023;rs4614977;rs115445558;rs79835740;rs77725792;rs76866386;rs9753033;rs76866386;rs6756629;rs79835740;rs76866386;rs4614977;rs4507142;rs6756629;rs111617668;rs72875462;rs4507142;rs114938914;rs6756629;rs56266464;rs76866386;rs75331444;rs4076834;rs9753033;rs56132765;rs41360247;rs4614977;rs75331444;rs56266464;rs6756629;rs11887534;rs114938914;rs9753033;rs4507142;rs4953023;rs3923912;rs114938914;rs9753033;rs6756629;rs114938914;rs111617668;rs79835740;rs72875462;rs77725792;rs76866386;rs41360247;rs72875462;rs4076834;rs4953023;rs76866386;rs6756629;rs75331444;rs56132765;rs72875462;rs111617668;rs111617668;rs115445558;rs115445558;rs115445558;rs4076834;rs6756629;rs72875462;rs4953023;rs6756629;rs41360247;rs3923912;rs6756629;rs115445558;rs115445558;rs115445558;rs4953023;rs75331444;rs76866386;rs115445558;rs75331444;rs41360247;rs56132765;rs76866386;rs111617668;rs4953023;rs56132765;rs114938914;rs115445558;rs4614977;rs72875462;rs79835740;rs9753033;rs4507142;rs77725792;rs76866386;rs41360247;rs3923912;rs4076834;rs75331444;rs79835740;rs11887534;rs56266464;rs72875462;rs72875462;rs11887534;rs56132765;rs115445558;rs4953023;rs56132765;rs75331444;rs75331444;rs3923912;rs56266464;rs79835740;rs4953023;rs77725792;rs56266464;rs56132765;rs56266464;rs6756629;rs76866386;rs4953023;rs56266464;rs75331444;rs115445558;rs9753033;rs4614977;rs56266464;rs4507142;rs77725792;rs72875462;rs115445558;rs111617668;rs115445558;rs75331444;rs4953023;rs114938914;rs4614977;rs4614977;rs4076834;rs114938914;rs111617668;rs3923912;rs4614977;rs111617668;rs76866386;rs4507142;rs41360247;rs11887534;rs75331444;rs41360247;rs4507142;rs77725792;rs4507142;rs9753033;rs56132765;rs56266464;rs4076834;rs4614977;rs72875462;rs111617668;rs3923912;rs9753033;rs111617668;rs11887534;rs11887534;rs4076834;rs114938914;rs4507142;rs9753033;rs11887534;rs77725792;rs3923912;rs75331444;rs41360247;rs4076834;rs75331444;rs4953023;rs4076834;rs9753033;rs115445558;rs79835740;rs41360247;rs77725792;rs75331444;rs72875462;rs79835740;rs56132765;rs4614977;rs4614977;rs111617668;rs56132765;rs4507142;rs4507142;rs72875462;rs9753033;rs4614977;rs9753033;rs72875462;rs6756629;rs114938914;rs4507142;rs56132765;rs114938914;rs75331444;rs9753033;rs4614977;rs41360247;rs41360247;rs9753033;rs4953023;rs41360247;rs4953023;rs4507142;rs79835740;rs4076834;rs56132765;rs56132765;rs4076834;rs114938914;rs11887534;rs3923912;rs41360247;rs6756629;rs111617668;rs77725792;rs3923912;rs79835740;rs79835740;rs79835740;rs41360247;rs11887534;rs76866386;rs56132765;rs56266464;rs3923912;rs75331444;rs111617668;rs4614977;rs56266464;rs76866386;rs72875462;rs77725792;rs111617668;rs3923912;rs56266464;rs76866386;rs4507142;rs11887534;rs77725792;rs56266464;rs4076834;rs56266464;rs114938914;rs9753033;rs79835740;rs4614977;rs6756629;rs79835740;rs77725792;rs72875462;rs9753033;rs111617668;rs4507142;rs3923912;rs6756629;rs11887534;rs56266464;rs4076834;rs115445558;rs111617668;rs6756629;rs11887534;rs79835740;rs11887534;rs77725792;rs114938914;rs4953023;rs4953023;rs114938914;rs76866386;rs76866386;rs4076834;rs41360247;rs41360247;rs115445558;rs11887534;rs4953023;rs114938914;rs6756629;rs76866386;rs72875462;rs11887534;rs4076834;rs3923912;rs72875462;rs115445558;rs111617668;rs4614977;rs56132765;rs4614977;rs56132765;rs114938914;rs9753033;rs4507142;rs9753033;rs41360247;rs4507142;rs77725792;rs11887534;rs6756629;rs75331444;rs4076834;rs3923912;rs115445558;rs115445558;rs4076834;	Total_lipids_in_IDL;Total_cholesterol_in_IDL;Concentration_of_large_LDL_particles;Total_cholesterol_in_small_LDL;Cholesterol_esters_in_medium_LDL;Cholesterol_esters_in_medium_LDL;Total_cholesterol_in_LDL;Free_cholesterol_in_large_LDL;Cholesterol_esters_in_medium_LDL;Cholesterol_esters_in_medium_LDL;Total_lipids_in_medium_LDL;Total_cholesterol_in_LDL;Phospholipids_in_large_LDL;Free_cholesterol_in_large_LDL;Phospholipids_in_medium_LDL;Total_lipids_in_large_LDL;Concentration_of_IDL_particles;Phospholipids_in_medium_LDL;Cholesterol_esters_in_medium_LDL;Total_lipids_in_medium_LDL;Total_cholesterol_in_large_LDL;Free_cholesterol_in_IDL;Free_cholesterol_in_IDL;Total_cholesterol_in_small_LDL;Total_cholesterol_in_LDL;Concentration_of_small_LDL_particles;Total_lipids_in_small_LDL;Concentration_of_IDL_particles;Concentration_of_small_LDL_particles;Total_cholesterol_in_medium_LDL;Total_cholesterol_in_IDL;Total_cholesterol_in_large_LDL;Total_lipids_in_IDL;Phospholipids_in_medium_LDL;Phospholipids_in_medium_LDL;Total_lipids_in_small_LDL;Concentration_of_medium_LDL_particles;Total_cholesterol_in_large_LDL;Concentration_of_medium_LDL_particles;Total_cholesterol_in_IDL;Concentration_of_small_LDL_particles;Total_lipids_in_large_LDL;Concentration_of_large_LDL_particles;Total_lipids_in_small_LDL;Free_cholesterol_in_large_LDL;Concentration_of_IDL_particles;Total_cholesterol_in_LDL;Total_cholesterol_in_LDL;Total_lipids_in_IDL;Total_cholesterol_in_large_LDL;Total_cholesterol_in_medium_LDL;Phospholipids_in_IDL;Total_cholesterol_in_IDL;Free_cholesterol_in_IDL;Total_lipids_in_small_LDL;Free_cholesterol_in_large_LDL;Total_cholesterol_in_medium_LDL;Total_lipids_in_medium_LDL;Concentration_of_medium_LDL_particles;Total_lipids_in_small_LDL;Cholesterol_esters_in_medium_LDL;Total_lipids_in_IDL;Phospholipids_in_medium_LDL;Concentration_of_large_LDL_particles;Total_lipids_in_large_LDL;Total_lipids_in_small_LDL;Total_lipids_in_small_LDL;Concentration_of_IDL_particles;Total_lipids_in_medium_LDL;Total_lipids_in_large_LDL;Total_cholesterol_in_small_LDL;Cholesterol_esters_in_large_LDL;Total_lipids_in_small_LDL;Cholesterol_esters_in_large_LDL;Phospholipids_in_medium_LDL;Free_cholesterol_in_large_LDL;Total_lipids_in_large_LDL;Free_cholesterol_in_IDL;Cholesterol_esters_in_large_LDL;Total_cholesterol_in_LDL;Total_lipids_in_large_LDL;Total_cholesterol_in_IDL;Total_cholesterol_in_IDL;Total_cholesterol_in_large_LDL;Cholesterol_esters_in_large_LDL;Phospholipids_in_medium_LDL;Cholesterol_esters_in_large_LDL;Total_cholesterol_in_IDL;Phospholipids_in_large_LDL;Total_cholesterol_in_medium_LDL;Phospholipids_in_large_LDL;Concentration_of_medium_LDL_particles;Total_cholesterol_in_LDL;Free_cholesterol_in_large_LDL;Concentration_of_IDL_particles;Free_cholesterol_in_IDL;Concentration_of_large_LDL_particles;ApoB;Free_cholesterol_in_large_LDL;Total_cholesterol_in_LDL;Phospholipids_in_medium_LDL;Concentration_of_medium_LDL_particles;Total_lipids_in_large_LDL;Cholesterol_esters_in_medium_LDL;Phospholipids_in_IDL;Total_cholesterol_in_medium_LDL;ApoB;Concentration_of_small_LDL_particles;Total_cholesterol_in_medium_LDL;Total_cholesterol_in_large_LDL;Concentration_of_large_LDL_particles;Phospholipids_in_IDL;Total_lipids_in_IDL;Total_lipids_in_IDL;Phospholipids_in_medium_LDL;Cholesterol_esters_in_medium_LDL;Total_lipids_in_small_LDL;Free_cholesterol_in_IDL;Total_cholesterol_in_small_LDL;Total_lipids_in_small_LDL;Phospholipids_in_IDL;Total_lipids_in_large_LDL;Concentration_of_large_LDL_particles;Phospholipids_in_large_LDL;Cholesterol_esters_in_large_LDL;Total_cholesterol_in_IDL;Concentration_of_medium_LDL_particles;Cholesterol_esters_in_medium_LDL;Concentration_of_small_LDL_particles;Concentration_of_medium_LDL_particles;Concentration_of_medium_LDL_particles;Total_cholesterol_in_medium_LDL;Total_cholesterol_in_large_LDL;Total_lipids_in_large_LDL;Concentration_of_small_LDL_particles;Concentration_of_medium_LDL_particles;Total_cholesterol_in_medium_LDL;Total_cholesterol_in_medium_LDL;Phospholipids_in_large_LDL;Total_cholesterol_in_medium_LDL;Total_cholesterol_in_LDL;Total_cholesterol_in_IDL;Free_cholesterol_in_IDL;Total_lipids_in_IDL;Total_cholesterol_in_medium_LDL;Phospholipids_in_medium_LDL;Concentration_of_medium_LDL_particles;Concentration_of_medium_LDL_particles;Total_lipids_in_small_LDL;Total_lipids_in_medium_LDL;Concentration_of_small_LDL_particles;Total_lipids_in_medium_LDL;Total_cholesterol_in_LDL;Concentration_of_small_LDL_particles;Total_lipids_in_medium_LDL;Concentration_of_large_LDL_particles;Free_cholesterol_in_IDL;Cholesterol_esters_in_large_LDL;Free_cholesterol_in_large_LDL;Cholesterol_esters_in_medium_LDL;Free_cholesterol_in_large_LDL;Total_cholesterol_in_LDL;Cholesterol_esters_in_medium_LDL;Phospholipids_in_large_LDL;Phospholipids_in_large_LDL;Total_cholesterol_in_large_LDL;Phospholipids_in_large_LDL;Total_lipids_in_medium_LDL;Total_lipids_in_IDL;Total_cholesterol_in_large_LDL;Free_cholesterol_in_IDL;Free_cholesterol_in_large_LDL;Concentration_of_large_LDL_particles;Total_cholesterol_in_IDL;Concentration_of_small_LDL_particles;Concentration_of_large_LDL_particles;Total_cholesterol_in_small_LDL;Phospholipids_in_medium_LDL;Total_cholesterol_in_medium_LDL;Total_lipids_in_small_LDL;Free_cholesterol_in_large_LDL;Free_cholesterol_in_IDL;Concentration_of_medium_LDL_particles;Cholesterol_esters_in_large_LDL;Total_cholesterol_in_small_LDL;Phospholipids_in_medium_LDL;Total_lipids_in_medium_LDL;Total_lipids_in_IDL;Total_lipids_in_small_LDL;Concentration_of_large_LDL_particles;Free_cholesterol_in_large_LDL;Free_cholesterol_in_IDL;Concentration_of_large_LDL_particles;Total_cholesterol_in_IDL;Total_lipids_in_large_LDL;Total_cholesterol_in_medium_LDL;Cholesterol_esters_in_medium_LDL;Cholesterol_esters_in_large_LDL;Total_cholesterol_in_small_LDL;Total_cholesterol_in_large_LDL;Total_cholesterol_in_small_LDL;Phospholipids_in_large_LDL;Total_cholesterol_in_small_LDL;Total_lipids_in_large_LDL;Free_cholesterol_in_IDL;Total_lipids_in_medium_LDL;Cholesterol_esters_in_medium_LDL;Cholesterol_esters_in_medium_LDL;Concentration_of_small_LDL_particles;Total_cholesterol_in_large_LDL;Total_lipids_in_large_LDL;Total_cholesterol_in_large_LDL;Concentration_of_medium_LDL_particles;Cholesterol_esters_in_medium_LDL;Cholesterol_esters_in_medium_LDL;Total_cholesterol_in_large_LDL;Total_cholesterol_in_LDL;Free_cholesterol_in_IDL;Cholesterol_esters_in_large_LDL;Total_cholesterol_in_large_LDL;Total_cholesterol_in_medium_LDL;Total_lipids_in_large_LDL;Total_cholesterol_in_IDL;Total_cholesterol_in_large_LDL;Free_cholesterol_in_large_LDL;Cholesterol_esters_in_medium_LDL;Total_lipids_in_IDL;Total_cholesterol_in_LDL;Concentration_of_large_LDL_particles;Phospholipids_in_medium_LDL;Total_cholesterol_in_LDL;Total_lipids_in_IDL;Total_cholesterol_in_small_LDL;Phospholipids_in_medium_LDL;Phospholipids_in_medium_LDL;Total_cholesterol_in_LDL;Free_cholesterol_in_large_LDL;Phospholipids_in_large_LDL;Total_cholesterol_in_large_LDL;Phospholipids_in_medium_LDL;Total_cholesterol_in_LDL;Free_cholesterol_in_large_LDL;Free_cholesterol_in_large_LDL;Total_lipids_in_IDL;Total_cholesterol_in_medium_LDL;Total_lipids_in_IDL;Concentration_of_large_LDL_particles;Total_cholesterol_in_medium_LDL;Cholesterol_esters_in_large_LDL;Free_cholesterol_in_IDL;Free_cholesterol_in_large_LDL;Total_cholesterol_in_medium_LDL;Total_lipids_in_large_LDL;Concentration_of_large_LDL_particles;Total_cholesterol_in_medium_LDL;Total_cholesterol_in_small_LDL;Total_cholesterol_in_small_LDL;Total_lipids_in_large_LDL;Total_lipids_in_IDL;Free_cholesterol_in_IDL;Cholesterol_esters_in_medium_LDL;Total_lipids_in_medium_LDL;Cholesterol_esters_in_medium_LDL;Free_cholesterol_in_IDL;Concentration_of_medium_LDL_particles;Free_cholesterol_in_IDL;Concentration_of_medium_LDL_particles;Total_lipids_in_small_LDL;Total_cholesterol_in_LDL;Phospholipids_in_medium_LDL;Total_lipids_in_medium_LDL;Cholesterol_esters_in_large_LDL;Phospholipids_in_large_LDL;Phospholipids_in_large_LDL;Cholesterol_esters_in_large_LDL;Total_lipids_in_IDL;Total_cholesterol_in_IDL;Concentration_of_medium_LDL_particles;Phospholipids_in_large_LDL;Total_lipids_in_medium_LDL;Phospholipids_in_large_LDL;Total_cholesterol_in_LDL;Total_lipids_in_small_LDL;Total_cholesterol_in_small_LDL;Concentration_of_small_LDL_particles;Total_cholesterol_in_IDL;Total_cholesterol_in_IDL;Concentration_of_medium_LDL_particles;Total_lipids_in_small_LDL;Total_lipids_in_IDL;Concentration_of_large_LDL_particles;Free_cholesterol_in_IDL;Total_cholesterol_in_IDL;Total_cholesterol_in_small_LDL;Cholesterol_esters_in_large_LDL;Total_lipids_in_large_LDL;Phospholipids_in_large_LDL;Total_lipids_in_small_LDL;Concentration_of_small_LDL_particles;Cholesterol_esters_in_large_LDL;Phospholipids_in_medium_LDL;Cholesterol_esters_in_large_LDL;Concentration_of_large_LDL_particles;Total_cholesterol_in_small_LDL;Concentration_of_large_LDL_particles;Total_lipids_in_IDL;Cholesterol_esters_in_large_LDL;Phospholipids_in_large_LDL;Total_cholesterol_in_IDL;Concentration_of_small_LDL_particles;Concentration_of_medium_LDL_particles;Concentration_of_large_LDL_particles;Total_cholesterol_in_LDL;Concentration_of_large_LDL_particles;Concentration_of_medium_LDL_particles;Concentration_of_small_LDL_particles;Total_lipids_in_medium_LDL;Total_lipids_in_small_LDL;Total_lipids_in_large_LDL;Total_cholesterol_in_small_LDL;Total_cholesterol_in_IDL;Total_cholesterol_in_IDL;Total_cholesterol_in_large_LDL;Total_lipids_in_medium_LDL;Total_lipids_in_small_LDL;Total_cholesterol_in_small_LDL;Phospholipids_in_large_LDL;Free_cholesterol_in_IDL;Concentration_of_IDL_particles;Total_lipids_in_large_LDL;Total_cholesterol_in_medium_LDL;Total_cholesterol_in_large_LDL;Total_lipids_in_IDL;Phospholipids_in_large_LDL;Total_cholesterol_in_small_LDL;Cholesterol_esters_in_large_LDL;Total_lipids_in_medium_LDL;Total_cholesterol_in_large_LDL;Concentration_of_small_LDL_particles;Free_cholesterol_in_large_LDL;Total_cholesterol_in_small_LDL;Total_lipids_in_medium_LDL;Total_lipids_in_medium_LDL;Concentration_of_small_LDL_particles;Cholesterol_esters_in_large_LDL;Concentration_of_small_LDL_particles;Total_lipids_in_IDL;Free_cholesterol_in_large_LDL;Concentration_of_IDL_particles;Phospholipids_in_large_LDL;Concentration_of_small_LDL_particles;Phospholipids_in_medium_LDL;Concentration_of_small_LDL_particles;Total_lipids_in_large_LDL;Total_lipids_in_medium_LDL;	2:44072576;2:44072576;2:44072576;2:44072576;2:44073881;2:44073881;2:44073881;2:44073881;2:44074431;2:44074431;2:44074431;2:44074431;2:44077768;2:44077768;2:44079004;2:44079004;2:44079004;2:44079004;2:44081042;2:44081042;2:44081042;2:44081042;2:44084189;2:44084189;2:44092066;2:44092066;2:44092066;2:44092066;2:44094486;2:44094486;2:44096139;2:44096139;2:44096259;2:44096259;2:44096336;2:44096336;2:44096336;2:44096336;2:44096402;2:44096402;2:44096402;2:44096402;2:44096770;2:44096770;2:44096770;2:44096770;2:44097367;2:44097367;	rs4299376;rs4299376;rs4299376;rs4299376;rs6544713;rs6544713;rs6544713;rs6544713;rs4245791;rs4245791;rs4245791;rs4245791;rs4496372;rs4496372;rs4148214;rs4148214;rs4148214;rs4148214;rs4077440;rs4077440;rs4077440;rs4077440;rs9309109;rs9309109;rs4603816;rs4603816;rs4603816;rs4603816;rs35927760;rs35927760;rs6740545;rs6740545;rs6544716;rs6544716;rs6755809;rs6755809;rs6755809;rs6755809;rs6544717;rs6544717;rs6544717;rs6544717;rs4952688;rs4952688;rs4952688;rs4952688;rs4953026;rs4953026;	cholesterol;LDL;LDL_C;TC;cholesterol;LDL;LDL_C;TC;cholesterol;LDL;LDL_C;TC;cholesterol;LDL_C;cholesterol;LDL;LDL_C;TC;cholesterol;LDL;LDL_C;TC;cholesterol;LDL_C;cholesterol;LDL;LDL_C;TC;cholesterol;LDL_C;cholesterol;LDL_C;cholesterol;LDL_C;cholesterol;LDL;LDL_C;TC;cholesterol;LDL;LDL_C;TC;cholesterol;LDL;LDL_C;TC;cholesterol;LDL_C;	UKBB;Willer_et_al_2013;UKBB;Willer_et_al_2013;UKBB;Willer_et_al_2013;UKBB;Willer_et_al_2013;UKBB;Willer_et_al_2013;UKBB;Willer_et_al_2013;UKBB;UKBB;UKBB;Willer_et_al_2013;UKBB;Willer_et_al_2013;UKBB;Willer_et_al_2013;UKBB;Willer_et_al_2013;UKBB;UKBB;UKBB;Willer_et_al_2013;UKBB;Willer_et_al_2013;UKBB;UKBB;UKBB;UKBB;UKBB;UKBB;UKBB;Willer_et_al_2013;UKBB;Willer_et_al_2013;UKBB;Willer_et_al_2013;UKBB;Willer_et_al_2013;UKBB;Willer_et_al_2013;UKBB;Willer_et_al_2013;UKBB;UKBB;	NA	NA	43775309;43847292;43847292;44066247;44078853;44065090;44066247;44078853;44065090;44066247;44066247;44066247;44099582;44099582;44099582;44098826;44098826;44098826;43980631;43855150;44001139;43980631;44001139;44049120;44101394;43980631;44001139;44049120;43855150;44101394;44101394;43855150;44040341;44040341;44049120;44055163;44055163;44037396;44316109;44037396;	rs183381538;rs4245791;rs4245791;rs11887534;rs56132765;rs6756629;rs11887534;rs56132765;rs6756629;Affx-20090007;Affx-20090007;Affx-20090007;rs4148218;rs4148218;rs4148218;rs72798837;rs72798837;rs72798837;rs17336182;rs78070307;rs17031488;rs17336182;rs17031488;rs4245786;rs58702449;rs17336182;rs17031488;rs4245786;rs78070307;rs58702449;rs58702449;rs78070307;rs150401285;rs150401285;rs4245786;rs141828689;rs141828689;rs116520905;rs11683295;rs116520905;	FG;Total_cholesterol_levels;LDL_cholesterol;Total_cholesterol;Total_cholesterol;Total_cholesterol;LDL-C;LDL-C;LDL-C;LDL_cholesterol;Cholesterol;Apolipoprotein_B;LDL_cholesterol;Cholesterol;Apolipoprotein_B;LDL_cholesterol;Cholesterol;Apolipoprotein_B;LDL_cholesterol;Glucose;LDL_cholesterol;Apolipoprotein_B;Cholesterol;LDL_cholesterol;LDL_cholesterol;Cholesterol;Apolipoprotein_B;Apolipoprotein_B;Creatinine;Apolipoprotein_B;Cholesterol;eGFR;Cholesterol;LDL_cholesterol;Cholesterol;LDL_cholesterol;Cholesterol;eGFR;Cholesterol;Creatinine;	Chen_et_al.;Klarin_et_al.;Klarin_et_al.;Locke_et_al.;Locke_et_al.;Locke_et_al.;Locke_et_al.;Locke_et_al.;Locke_et_al.;Sinnott-Armstrong_et_al.;Sinnott-Armstrong_et_al.;Sinnott-Armstrong_et_al.;Sinnott-Armstrong_et_al.;Sinnott-Armstrong_et_al.;Sinnott-Armstrong_et_al.;Sinnott-Armstrong_et_al.;Sinnott-Armstrong_et_al.;Sinnott-Armstrong_et_al.;Sinnott-Armstrong_et_al.;Sinnott-Armstrong_et_al.;Sinnott-Armstrong_et_al.;Sinnott-Armstrong_et_al.;Sinnott-Armstrong_et_al.;Sinnott-Armstrong_et_al.;Sinnott-Armstrong_et_al.;Sinnott-Armstrong_et_al.;Sinnott-Armstrong_et_al.;Sinnott-Armstrong_et_al.;Sinnott-Armstrong_et_al.;Sinnott-Armstrong_et_al.;Sinnott-Armstrong_et_al.;Sinnott-Armstrong_et_al.;Sinnott-Armstrong_et_al.;Sinnott-Armstrong_et_al.;Sinnott-Armstrong_et_al.;Sinnott-Armstrong_et_al.;Sinnott-Armstrong_et_al.;Sinnott-Armstrong_et_al.;Sinnott-Armstrong_et_al.;Sinnott-Armstrong_et_al.;
2_3	2	42921344	44599582	L-LDL-P	44074431	2:44074431:C:T	rs4245791	t	c	0.7073	-0.0598892	0.00452894	6.406e-40	39.19	31	0.6519	No	ABCG8	ABCG8	Biology	98	ApoB;ApoBbyApoA1;EstC;FALen;FAw6;FreeC;IDL-C;IDL-CE;IDL-CE_percent;IDL-C_percent;IDL-FC;IDL-L;IDL-P;IDL-PL;IDL-PL_percent;IDL-TG_percent;LA;LDL-C;LDL-TG;L-LDL-C;L-LDL-CE;L-LDL-CE_percent;L-LDL-C_percent;L-LDL-FC;L-LDL-L;L-LDL-P;L-LDL-PL;L-LDL-PL_percent;L-LDL-TG;L-LDL-TG_percent;L-VLDL-C_percent;L-VLDL-TG_percent;M-HDL-CE_percent;M-HDL-C_percent;M-HDL-PL_percent;M-LDL-C;M-LDL-CE;M-LDL-CE_percent;M-LDL-C_percent;M-LDL-FC;M-LDL-FC_percent;M-LDL-L;M-LDL-P;M-LDL-PL;M-LDL-PL_percent;M-LDL-TG;M-VLDL-C;M-VLDL-CE;M-VLDL-CE_percent;M-VLDL-C_percent;M-VLDL-TG_percent;PC;PUFA;Remnant-C;Serum-C;SFA;S-HDL-CE_percent;S-HDL-C_percent;S-HDL-PL;S-HDL-PL_percent;S-LDL-C;S-LDL-CE;S-LDL-CE_percent;S-LDL-C_percent;S-LDL-FC;S-LDL-FC_percent;S-LDL-L;S-LDL-P;S-LDL-PL;S-LDL-PL_percent;S-LDL-TG;SM;S-VLDL-C;S-VLDL-CE;S-VLDL-CE_percent;S-VLDL-C_percent;S-VLDL-PL_percent;S-VLDL-TG_percent;TotCho;TotFA;TotPG;VLDL-C;XL-HDL-C;XL-HDL-CE;XL-HDL-FC;XL-HDL-FC_percent;XL-HDL-L;XL-HDL-P;XL-HDL-TG;XL-VLDL-TG_percent;XS-VLDL-C;XS-VLDL-CE;XS-VLDL-FC;XS-VLDL-L;XS-VLDL-P;XS-VLDL-PL;XS-VLDL-TG_percent;XXL-VLDL-CE;	3	region_2_3_locus_1	intron_variant	NA	NA	NA	CHOLELITH_BROAD (p=4.43609e-107); E4_HYPERCHOL (p=3.64754e-11); E4_LIPOPROT (p=5.31007e-15); E4_METABOLIA (p=1.21647e-11); GAST_OPER (p=1.03743e-08); I9_CABG (p=3.18009e-08); K11_CHOLECYSTECTOMY (p=4.48539e-72); K11_CHOLELITH (p=1.50661e-114); K11_GALLBILPANC (p=2.67979e-88); K11_GIDISEASES (p=8.76375e-10); RX_STATIN (p=4.2462e-51);	Coronary artery disease (CARDIoGRAMplusC4D 2013); Low density lipoprotein (GLGC 2013); Low density lipoprotein (GLGC 2010); Total cholesterol (GLGC 2013); Total cholesterol (GLGC 2010); Coronary artery disease (CARDIoGRAMplusC4D 2013); Gallstone disease (Buch S 2007); LDL cholesterol (Kathiresan S 2008); LDL cholesterol (GLGC 2010); LDL cholesterol (Coram MA 2013); Serum phytosterol (Teupser D 2010); Serum phytosterol brassicasterol (Teupser D 2010); Serum phytosterol brassicasterol normalized to cholesterol (Teupser D 2010); Serum phytosterol campesterol (Teupser D 2010); Serum phytosterol campesterol normalized to cholesterol (Teupser D 2010); Serum phytosterol normalized to cholesterol (Teupser D 2010); Serum phytosterol sitosterol (Teupser D 2010); Serum phytosterol sitosterol normalized to cholesterol (Teupser D 2010); Total cholesterol (Ma 2010); Total cholesterol (GLGC 2010); Coronary artery disease (Howson JMM 2017); Coronary artery disease (Howson JMM 2017); Gallstone disease (Joshi AD 2016); LDL cholesterol (Coram MA 2013); Phytosterol levels (Teupser D 2010); Cholelithiasis (Neale B 2017); Medication for cholesterol, blood pressure or diabetes: cholesterol lowering medication (Neale B 2017); Medication for cholesterol, blood pressure or diabetes: none of the above (Neale B 2017); Self-reported cholelithiasis or gall stones (Neale B 2017); Self-reported high cholesterol (Neale B 2017); Treatment with atorvastatin (Neale B 2017); Treatment with cholesterol lowering medication (Neale B 2017); Treatment with simvastatin (Neale B 2017); Coronary artery disease (Nelson CP 2017); Phytosterols (Teupser D 2010); Coronary artery disease (van der Harst P 2018); Coronary artery disease (van der Harst P 2018);	X-12063 (Shin S 2014);	rs79835740;rs56266464;rs114938914;rs3923912;rs56266464;rs3923912;rs56266464;rs41360247;rs79835740;rs77725792;rs75331444;rs3923912;rs4953023;rs4076834;rs77725792;rs4953023;rs4953023;rs6756629;rs11887534;rs56132765;rs11887534;rs115445558;rs72875462;rs77725792;rs6756629;rs56132765;rs72875462;rs72875462;rs111617668;rs111617668;rs3923912;rs4614977;rs114938914;rs79835740;rs76866386;rs76866386;rs6756629;rs4507142;rs76866386;rs77725792;rs75331444;rs56132765;rs6756629;rs4953023;rs4614977;rs115445558;rs79835740;rs77725792;rs76866386;rs9753033;rs76866386;rs6756629;rs79835740;rs76866386;rs4614977;rs4507142;rs6756629;rs111617668;rs72875462;rs4507142;rs114938914;rs6756629;rs56266464;rs76866386;rs75331444;rs4076834;rs9753033;rs56132765;rs41360247;rs4614977;rs75331444;rs56266464;rs6756629;rs11887534;rs114938914;rs9753033;rs4507142;rs4953023;rs3923912;rs114938914;rs9753033;rs6756629;rs114938914;rs111617668;rs79835740;rs72875462;rs77725792;rs76866386;rs41360247;rs72875462;rs4076834;rs4953023;rs76866386;rs6756629;rs75331444;rs56132765;rs72875462;rs111617668;rs111617668;rs115445558;rs115445558;rs115445558;rs4076834;rs6756629;rs72875462;rs4953023;rs6756629;rs41360247;rs3923912;rs6756629;rs115445558;rs115445558;rs115445558;rs4953023;rs75331444;rs76866386;rs115445558;rs75331444;rs41360247;rs56132765;rs76866386;rs111617668;rs4953023;rs56132765;rs114938914;rs115445558;rs4614977;rs72875462;rs79835740;rs9753033;rs4507142;rs77725792;rs76866386;rs41360247;rs3923912;rs4076834;rs75331444;rs79835740;rs11887534;rs56266464;rs72875462;rs72875462;rs11887534;rs56132765;rs115445558;rs4953023;rs56132765;rs75331444;rs75331444;rs3923912;rs56266464;rs79835740;rs4953023;rs77725792;rs56266464;rs56132765;rs56266464;rs6756629;rs76866386;rs4953023;rs56266464;rs75331444;rs115445558;rs9753033;rs4614977;rs56266464;rs4507142;rs77725792;rs72875462;rs115445558;rs111617668;rs115445558;rs75331444;rs4953023;rs114938914;rs4614977;rs4614977;rs4076834;rs114938914;rs111617668;rs3923912;rs4614977;rs111617668;rs76866386;rs4507142;rs41360247;rs11887534;rs75331444;rs41360247;rs4507142;rs77725792;rs4507142;rs9753033;rs56132765;rs56266464;rs4076834;rs4614977;rs72875462;rs111617668;rs3923912;rs9753033;rs111617668;rs11887534;rs11887534;rs4076834;rs114938914;rs4507142;rs9753033;rs11887534;rs77725792;rs3923912;rs75331444;rs41360247;rs4076834;rs75331444;rs4953023;rs4076834;rs9753033;rs115445558;rs79835740;rs41360247;rs77725792;rs75331444;rs72875462;rs79835740;rs56132765;rs4614977;rs4614977;rs111617668;rs56132765;rs4507142;rs4507142;rs72875462;rs9753033;rs4614977;rs9753033;rs72875462;rs6756629;rs114938914;rs4507142;rs56132765;rs114938914;rs75331444;rs9753033;rs4614977;rs41360247;rs41360247;rs9753033;rs4953023;rs41360247;rs4953023;rs4507142;rs79835740;rs4076834;rs56132765;rs56132765;rs4076834;rs114938914;rs11887534;rs3923912;rs41360247;rs6756629;rs111617668;rs77725792;rs3923912;rs79835740;rs79835740;rs79835740;rs41360247;rs11887534;rs76866386;rs56132765;rs56266464;rs3923912;rs75331444;rs111617668;rs4614977;rs56266464;rs76866386;rs72875462;rs77725792;rs111617668;rs3923912;rs56266464;rs76866386;rs4507142;rs11887534;rs77725792;rs56266464;rs4076834;rs56266464;rs114938914;rs9753033;rs79835740;rs4614977;rs6756629;rs79835740;rs77725792;rs72875462;rs9753033;rs111617668;rs4507142;rs3923912;rs6756629;rs11887534;rs56266464;rs4076834;rs115445558;rs111617668;rs6756629;rs11887534;rs79835740;rs11887534;rs77725792;rs114938914;rs4953023;rs4953023;rs114938914;rs76866386;rs76866386;rs4076834;rs41360247;rs41360247;rs115445558;rs11887534;rs4953023;rs114938914;rs6756629;rs76866386;rs72875462;rs11887534;rs4076834;rs3923912;rs72875462;rs115445558;rs111617668;rs4614977;rs56132765;rs4614977;rs56132765;rs114938914;rs9753033;rs4507142;rs9753033;rs41360247;rs4507142;rs77725792;rs11887534;rs6756629;rs75331444;rs4076834;rs3923912;rs115445558;rs115445558;rs4076834;	Total_lipids_in_IDL;Total_cholesterol_in_IDL;Concentration_of_large_LDL_particles;Total_cholesterol_in_small_LDL;Cholesterol_esters_in_medium_LDL;Cholesterol_esters_in_medium_LDL;Total_cholesterol_in_LDL;Free_cholesterol_in_large_LDL;Cholesterol_esters_in_medium_LDL;Cholesterol_esters_in_medium_LDL;Total_lipids_in_medium_LDL;Total_cholesterol_in_LDL;Phospholipids_in_large_LDL;Free_cholesterol_in_large_LDL;Phospholipids_in_medium_LDL;Total_lipids_in_large_LDL;Concentration_of_IDL_particles;Phospholipids_in_medium_LDL;Cholesterol_esters_in_medium_LDL;Total_lipids_in_medium_LDL;Total_cholesterol_in_large_LDL;Free_cholesterol_in_IDL;Free_cholesterol_in_IDL;Total_cholesterol_in_small_LDL;Total_cholesterol_in_LDL;Concentration_of_small_LDL_particles;Total_lipids_in_small_LDL;Concentration_of_IDL_particles;Concentration_of_small_LDL_particles;Total_cholesterol_in_medium_LDL;Total_cholesterol_in_IDL;Total_cholesterol_in_large_LDL;Total_lipids_in_IDL;Phospholipids_in_medium_LDL;Phospholipids_in_medium_LDL;Total_lipids_in_small_LDL;Concentration_of_medium_LDL_particles;Total_cholesterol_in_large_LDL;Concentration_of_medium_LDL_particles;Total_cholesterol_in_IDL;Concentration_of_small_LDL_particles;Total_lipids_in_large_LDL;Concentration_of_large_LDL_particles;Total_lipids_in_small_LDL;Free_cholesterol_in_large_LDL;Concentration_of_IDL_particles;Total_cholesterol_in_LDL;Total_cholesterol_in_LDL;Total_lipids_in_IDL;Total_cholesterol_in_large_LDL;Total_cholesterol_in_medium_LDL;Phospholipids_in_IDL;Total_cholesterol_in_IDL;Free_cholesterol_in_IDL;Total_lipids_in_small_LDL;Free_cholesterol_in_large_LDL;Total_cholesterol_in_medium_LDL;Total_lipids_in_medium_LDL;Concentration_of_medium_LDL_particles;Total_lipids_in_small_LDL;Cholesterol_esters_in_medium_LDL;Total_lipids_in_IDL;Phospholipids_in_medium_LDL;Concentration_of_large_LDL_particles;Total_lipids_in_large_LDL;Total_lipids_in_small_LDL;Total_lipids_in_small_LDL;Concentration_of_IDL_particles;Total_lipids_in_medium_LDL;Total_lipids_in_large_LDL;Total_cholesterol_in_small_LDL;Cholesterol_esters_in_large_LDL;Total_lipids_in_small_LDL;Cholesterol_esters_in_large_LDL;Phospholipids_in_medium_LDL;Free_cholesterol_in_large_LDL;Total_lipids_in_large_LDL;Free_cholesterol_in_IDL;Cholesterol_esters_in_large_LDL;Total_cholesterol_in_LDL;Total_lipids_in_large_LDL;Total_cholesterol_in_IDL;Total_cholesterol_in_IDL;Total_cholesterol_in_large_LDL;Cholesterol_esters_in_large_LDL;Phospholipids_in_medium_LDL;Cholesterol_esters_in_large_LDL;Total_cholesterol_in_IDL;Phospholipids_in_large_LDL;Total_cholesterol_in_medium_LDL;Phospholipids_in_large_LDL;Concentration_of_medium_LDL_particles;Total_cholesterol_in_LDL;Free_cholesterol_in_large_LDL;Concentration_of_IDL_particles;Free_cholesterol_in_IDL;Concentration_of_large_LDL_particles;ApoB;Free_cholesterol_in_large_LDL;Total_cholesterol_in_LDL;Phospholipids_in_medium_LDL;Concentration_of_medium_LDL_particles;Total_lipids_in_large_LDL;Cholesterol_esters_in_medium_LDL;Phospholipids_in_IDL;Total_cholesterol_in_medium_LDL;ApoB;Concentration_of_small_LDL_particles;Total_cholesterol_in_medium_LDL;Total_cholesterol_in_large_LDL;Concentration_of_large_LDL_particles;Phospholipids_in_IDL;Total_lipids_in_IDL;Total_lipids_in_IDL;Phospholipids_in_medium_LDL;Cholesterol_esters_in_medium_LDL;Total_lipids_in_small_LDL;Free_cholesterol_in_IDL;Total_cholesterol_in_small_LDL;Total_lipids_in_small_LDL;Phospholipids_in_IDL;Total_lipids_in_large_LDL;Concentration_of_large_LDL_particles;Phospholipids_in_large_LDL;Cholesterol_esters_in_large_LDL;Total_cholesterol_in_IDL;Concentration_of_medium_LDL_particles;Cholesterol_esters_in_medium_LDL;Concentration_of_small_LDL_particles;Concentration_of_medium_LDL_particles;Concentration_of_medium_LDL_particles;Total_cholesterol_in_medium_LDL;Total_cholesterol_in_large_LDL;Total_lipids_in_large_LDL;Concentration_of_small_LDL_particles;Concentration_of_medium_LDL_particles;Total_cholesterol_in_medium_LDL;Total_cholesterol_in_medium_LDL;Phospholipids_in_large_LDL;Total_cholesterol_in_medium_LDL;Total_cholesterol_in_LDL;Total_cholesterol_in_IDL;Free_cholesterol_in_IDL;Total_lipids_in_IDL;Total_cholesterol_in_medium_LDL;Phospholipids_in_medium_LDL;Concentration_of_medium_LDL_particles;Concentration_of_medium_LDL_particles;Total_lipids_in_small_LDL;Total_lipids_in_medium_LDL;Concentration_of_small_LDL_particles;Total_lipids_in_medium_LDL;Total_cholesterol_in_LDL;Concentration_of_small_LDL_particles;Total_lipids_in_medium_LDL;Concentration_of_large_LDL_particles;Free_cholesterol_in_IDL;Cholesterol_esters_in_large_LDL;Free_cholesterol_in_large_LDL;Cholesterol_esters_in_medium_LDL;Free_cholesterol_in_large_LDL;Total_cholesterol_in_LDL;Cholesterol_esters_in_medium_LDL;Phospholipids_in_large_LDL;Phospholipids_in_large_LDL;Total_cholesterol_in_large_LDL;Phospholipids_in_large_LDL;Total_lipids_in_medium_LDL;Total_lipids_in_IDL;Total_cholesterol_in_large_LDL;Free_cholesterol_in_IDL;Free_cholesterol_in_large_LDL;Concentration_of_large_LDL_particles;Total_cholesterol_in_IDL;Concentration_of_small_LDL_particles;Concentration_of_large_LDL_particles;Total_cholesterol_in_small_LDL;Phospholipids_in_medium_LDL;Total_cholesterol_in_medium_LDL;Total_lipids_in_small_LDL;Free_cholesterol_in_large_LDL;Free_cholesterol_in_IDL;Concentration_of_medium_LDL_particles;Cholesterol_esters_in_large_LDL;Total_cholesterol_in_small_LDL;Phospholipids_in_medium_LDL;Total_lipids_in_medium_LDL;Total_lipids_in_IDL;Total_lipids_in_small_LDL;Concentration_of_large_LDL_particles;Free_cholesterol_in_large_LDL;Free_cholesterol_in_IDL;Concentration_of_large_LDL_particles;Total_cholesterol_in_IDL;Total_lipids_in_large_LDL;Total_cholesterol_in_medium_LDL;Cholesterol_esters_in_medium_LDL;Cholesterol_esters_in_large_LDL;Total_cholesterol_in_small_LDL;Total_cholesterol_in_large_LDL;Total_cholesterol_in_small_LDL;Phospholipids_in_large_LDL;Total_cholesterol_in_small_LDL;Total_lipids_in_large_LDL;Free_cholesterol_in_IDL;Total_lipids_in_medium_LDL;Cholesterol_esters_in_medium_LDL;Cholesterol_esters_in_medium_LDL;Concentration_of_small_LDL_particles;Total_cholesterol_in_large_LDL;Total_lipids_in_large_LDL;Total_cholesterol_in_large_LDL;Concentration_of_medium_LDL_particles;Cholesterol_esters_in_medium_LDL;Cholesterol_esters_in_medium_LDL;Total_cholesterol_in_large_LDL;Total_cholesterol_in_LDL;Free_cholesterol_in_IDL;Cholesterol_esters_in_large_LDL;Total_cholesterol_in_large_LDL;Total_cholesterol_in_medium_LDL;Total_lipids_in_large_LDL;Total_cholesterol_in_IDL;Total_cholesterol_in_large_LDL;Free_cholesterol_in_large_LDL;Cholesterol_esters_in_medium_LDL;Total_lipids_in_IDL;Total_cholesterol_in_LDL;Concentration_of_large_LDL_particles;Phospholipids_in_medium_LDL;Total_cholesterol_in_LDL;Total_lipids_in_IDL;Total_cholesterol_in_small_LDL;Phospholipids_in_medium_LDL;Phospholipids_in_medium_LDL;Total_cholesterol_in_LDL;Free_cholesterol_in_large_LDL;Phospholipids_in_large_LDL;Total_cholesterol_in_large_LDL;Phospholipids_in_medium_LDL;Total_cholesterol_in_LDL;Free_cholesterol_in_large_LDL;Free_cholesterol_in_large_LDL;Total_lipids_in_IDL;Total_cholesterol_in_medium_LDL;Total_lipids_in_IDL;Concentration_of_large_LDL_particles;Total_cholesterol_in_medium_LDL;Cholesterol_esters_in_large_LDL;Free_cholesterol_in_IDL;Free_cholesterol_in_large_LDL;Total_cholesterol_in_medium_LDL;Total_lipids_in_large_LDL;Concentration_of_large_LDL_particles;Total_cholesterol_in_medium_LDL;Total_cholesterol_in_small_LDL;Total_cholesterol_in_small_LDL;Total_lipids_in_large_LDL;Total_lipids_in_IDL;Free_cholesterol_in_IDL;Cholesterol_esters_in_medium_LDL;Total_lipids_in_medium_LDL;Cholesterol_esters_in_medium_LDL;Free_cholesterol_in_IDL;Concentration_of_medium_LDL_particles;Free_cholesterol_in_IDL;Concentration_of_medium_LDL_particles;Total_lipids_in_small_LDL;Total_cholesterol_in_LDL;Phospholipids_in_medium_LDL;Total_lipids_in_medium_LDL;Cholesterol_esters_in_large_LDL;Phospholipids_in_large_LDL;Phospholipids_in_large_LDL;Cholesterol_esters_in_large_LDL;Total_lipids_in_IDL;Total_cholesterol_in_IDL;Concentration_of_medium_LDL_particles;Phospholipids_in_large_LDL;Total_lipids_in_medium_LDL;Phospholipids_in_large_LDL;Total_cholesterol_in_LDL;Total_lipids_in_small_LDL;Total_cholesterol_in_small_LDL;Concentration_of_small_LDL_particles;Total_cholesterol_in_IDL;Total_cholesterol_in_IDL;Concentration_of_medium_LDL_particles;Total_lipids_in_small_LDL;Total_lipids_in_IDL;Concentration_of_large_LDL_particles;Free_cholesterol_in_IDL;Total_cholesterol_in_IDL;Total_cholesterol_in_small_LDL;Cholesterol_esters_in_large_LDL;Total_lipids_in_large_LDL;Phospholipids_in_large_LDL;Total_lipids_in_small_LDL;Concentration_of_small_LDL_particles;Cholesterol_esters_in_large_LDL;Phospholipids_in_medium_LDL;Cholesterol_esters_in_large_LDL;Concentration_of_large_LDL_particles;Total_cholesterol_in_small_LDL;Concentration_of_large_LDL_particles;Total_lipids_in_IDL;Cholesterol_esters_in_large_LDL;Phospholipids_in_large_LDL;Total_cholesterol_in_IDL;Concentration_of_small_LDL_particles;Concentration_of_medium_LDL_particles;Concentration_of_large_LDL_particles;Total_cholesterol_in_LDL;Concentration_of_large_LDL_particles;Concentration_of_medium_LDL_particles;Concentration_of_small_LDL_particles;Total_lipids_in_medium_LDL;Total_lipids_in_small_LDL;Total_lipids_in_large_LDL;Total_cholesterol_in_small_LDL;Total_cholesterol_in_IDL;Total_cholesterol_in_IDL;Total_cholesterol_in_large_LDL;Total_lipids_in_medium_LDL;Total_lipids_in_small_LDL;Total_cholesterol_in_small_LDL;Phospholipids_in_large_LDL;Free_cholesterol_in_IDL;Concentration_of_IDL_particles;Total_lipids_in_large_LDL;Total_cholesterol_in_medium_LDL;Total_cholesterol_in_large_LDL;Total_lipids_in_IDL;Phospholipids_in_large_LDL;Total_cholesterol_in_small_LDL;Cholesterol_esters_in_large_LDL;Total_lipids_in_medium_LDL;Total_cholesterol_in_large_LDL;Concentration_of_small_LDL_particles;Free_cholesterol_in_large_LDL;Total_cholesterol_in_small_LDL;Total_lipids_in_medium_LDL;Total_lipids_in_medium_LDL;Concentration_of_small_LDL_particles;Cholesterol_esters_in_large_LDL;Concentration_of_small_LDL_particles;Total_lipids_in_IDL;Free_cholesterol_in_large_LDL;Concentration_of_IDL_particles;Phospholipids_in_large_LDL;Concentration_of_small_LDL_particles;Phospholipids_in_medium_LDL;Concentration_of_small_LDL_particles;Total_lipids_in_large_LDL;Total_lipids_in_medium_LDL;	2:44072576;2:44072576;2:44072576;2:44072576;2:44073881;2:44073881;2:44073881;2:44073881;2:44074431;2:44074431;2:44074431;2:44074431;2:44077768;2:44077768;2:44079004;2:44079004;2:44079004;2:44079004;2:44081042;2:44081042;2:44081042;2:44081042;2:44084189;2:44084189;2:44092066;2:44092066;2:44092066;2:44092066;2:44094486;2:44094486;2:44096139;2:44096139;2:44096259;2:44096259;2:44096336;2:44096336;2:44096336;2:44096336;2:44096402;2:44096402;2:44096402;2:44096402;2:44096770;2:44096770;2:44096770;2:44096770;2:44097367;2:44097367;	rs4299376;rs4299376;rs4299376;rs4299376;rs6544713;rs6544713;rs6544713;rs6544713;rs4245791;rs4245791;rs4245791;rs4245791;rs4496372;rs4496372;rs4148214;rs4148214;rs4148214;rs4148214;rs4077440;rs4077440;rs4077440;rs4077440;rs9309109;rs9309109;rs4603816;rs4603816;rs4603816;rs4603816;rs35927760;rs35927760;rs6740545;rs6740545;rs6544716;rs6544716;rs6755809;rs6755809;rs6755809;rs6755809;rs6544717;rs6544717;rs6544717;rs6544717;rs4952688;rs4952688;rs4952688;rs4952688;rs4953026;rs4953026;	cholesterol;LDL;LDL_C;TC;cholesterol;LDL;LDL_C;TC;cholesterol;LDL;LDL_C;TC;cholesterol;LDL_C;cholesterol;LDL;LDL_C;TC;cholesterol;LDL;LDL_C;TC;cholesterol;LDL_C;cholesterol;LDL;LDL_C;TC;cholesterol;LDL_C;cholesterol;LDL_C;cholesterol;LDL_C;cholesterol;LDL;LDL_C;TC;cholesterol;LDL;LDL_C;TC;cholesterol;LDL;LDL_C;TC;cholesterol;LDL_C;	UKBB;Willer_et_al_2013;UKBB;Willer_et_al_2013;UKBB;Willer_et_al_2013;UKBB;Willer_et_al_2013;UKBB;Willer_et_al_2013;UKBB;Willer_et_al_2013;UKBB;UKBB;UKBB;Willer_et_al_2013;UKBB;Willer_et_al_2013;UKBB;Willer_et_al_2013;UKBB;Willer_et_al_2013;UKBB;UKBB;UKBB;Willer_et_al_2013;UKBB;Willer_et_al_2013;UKBB;UKBB;UKBB;UKBB;UKBB;UKBB;UKBB;Willer_et_al_2013;UKBB;Willer_et_al_2013;UKBB;Willer_et_al_2013;UKBB;Willer_et_al_2013;UKBB;Willer_et_al_2013;UKBB;Willer_et_al_2013;UKBB;UKBB;	NA	NA	43775309;43847292;43847292;44066247;44078853;44065090;44066247;44078853;44065090;44066247;44066247;44066247;44099582;44099582;44099582;44098826;44098826;44098826;43980631;43855150;44001139;43980631;44001139;44049120;44101394;43980631;44001139;44049120;43855150;44101394;44101394;43855150;44040341;44040341;44049120;44055163;44055163;44037396;44316109;44037396;	rs183381538;rs4245791;rs4245791;rs11887534;rs56132765;rs6756629;rs11887534;rs56132765;rs6756629;Affx-20090007;Affx-20090007;Affx-20090007;rs4148218;rs4148218;rs4148218;rs72798837;rs72798837;rs72798837;rs17336182;rs78070307;rs17031488;rs17336182;rs17031488;rs4245786;rs58702449;rs17336182;rs17031488;rs4245786;rs78070307;rs58702449;rs58702449;rs78070307;rs150401285;rs150401285;rs4245786;rs141828689;rs141828689;rs116520905;rs11683295;rs116520905;	FG;Total_cholesterol_levels;LDL_cholesterol;Total_cholesterol;Total_cholesterol;Total_cholesterol;LDL-C;LDL-C;LDL-C;LDL_cholesterol;Cholesterol;Apolipoprotein_B;LDL_cholesterol;Cholesterol;Apolipoprotein_B;LDL_cholesterol;Cholesterol;Apolipoprotein_B;LDL_cholesterol;Glucose;LDL_cholesterol;Apolipoprotein_B;Cholesterol;LDL_cholesterol;LDL_cholesterol;Cholesterol;Apolipoprotein_B;Apolipoprotein_B;Creatinine;Apolipoprotein_B;Cholesterol;eGFR;Cholesterol;LDL_cholesterol;Cholesterol;LDL_cholesterol;Cholesterol;eGFR;Cholesterol;Creatinine;	Chen_et_al.;Klarin_et_al.;Klarin_et_al.;Locke_et_al.;Locke_et_al.;Locke_et_al.;Locke_et_al.;Locke_et_al.;Locke_et_al.;Sinnott-Armstrong_et_al.;Sinnott-Armstrong_et_al.;Sinnott-Armstrong_et_al.;Sinnott-Armstrong_et_al.;Sinnott-Armstrong_et_al.;Sinnott-Armstrong_et_al.;Sinnott-Armstrong_et_al.;Sinnott-Armstrong_et_al.;Sinnott-Armstrong_et_al.;Sinnott-Armstrong_et_al.;Sinnott-Armstrong_et_al.;Sinnott-Armstrong_et_al.;Sinnott-Armstrong_et_al.;Sinnott-Armstrong_et_al.;Sinnott-Armstrong_et_al.;Sinnott-Armstrong_et_al.;Sinnott-Armstrong_et_al.;Sinnott-Armstrong_et_al.;Sinnott-Armstrong_et_al.;Sinnott-Armstrong_et_al.;Sinnott-Armstrong_et_al.;Sinnott-Armstrong_et_al.;Sinnott-Armstrong_et_al.;Sinnott-Armstrong_et_al.;Sinnott-Armstrong_et_al.;Sinnott-Armstrong_et_al.;Sinnott-Armstrong_et_al.;Sinnott-Armstrong_et_al.;Sinnott-Armstrong_et_al.;Sinnott-Armstrong_et_al.;Sinnott-Armstrong_et_al.;
2_3	2	42921344	44599582	S-LDL-CE	44074431	2:44074431:C:T	rs4245791	t	c	0.7074	-0.0595225	0.00453775	2.625e-39	38.58	31	0.435	No	ABCG8	ABCG8	Biology	98	ApoB;ApoBbyApoA1;EstC;FALen;FAw6;FreeC;IDL-C;IDL-CE;IDL-CE_percent;IDL-C_percent;IDL-FC;IDL-L;IDL-P;IDL-PL;IDL-PL_percent;IDL-TG_percent;LA;LDL-C;LDL-TG;L-LDL-C;L-LDL-CE;L-LDL-CE_percent;L-LDL-C_percent;L-LDL-FC;L-LDL-L;L-LDL-P;L-LDL-PL;L-LDL-PL_percent;L-LDL-TG;L-LDL-TG_percent;L-VLDL-C_percent;L-VLDL-TG_percent;M-HDL-CE_percent;M-HDL-C_percent;M-HDL-PL_percent;M-LDL-C;M-LDL-CE;M-LDL-CE_percent;M-LDL-C_percent;M-LDL-FC;M-LDL-FC_percent;M-LDL-L;M-LDL-P;M-LDL-PL;M-LDL-PL_percent;M-LDL-TG;M-VLDL-C;M-VLDL-CE;M-VLDL-CE_percent;M-VLDL-C_percent;M-VLDL-TG_percent;PC;PUFA;Remnant-C;Serum-C;SFA;S-HDL-CE_percent;S-HDL-C_percent;S-HDL-PL;S-HDL-PL_percent;S-LDL-C;S-LDL-CE;S-LDL-CE_percent;S-LDL-C_percent;S-LDL-FC;S-LDL-FC_percent;S-LDL-L;S-LDL-P;S-LDL-PL;S-LDL-PL_percent;S-LDL-TG;SM;S-VLDL-C;S-VLDL-CE;S-VLDL-CE_percent;S-VLDL-C_percent;S-VLDL-PL_percent;S-VLDL-TG_percent;TotCho;TotFA;TotPG;VLDL-C;XL-HDL-C;XL-HDL-CE;XL-HDL-FC;XL-HDL-FC_percent;XL-HDL-L;XL-HDL-P;XL-HDL-TG;XL-VLDL-TG_percent;XS-VLDL-C;XS-VLDL-CE;XS-VLDL-FC;XS-VLDL-L;XS-VLDL-P;XS-VLDL-PL;XS-VLDL-TG_percent;XXL-VLDL-CE;	3	region_2_3_locus_1	intron_variant	NA	NA	NA	CHOLELITH_BROAD (p=4.43609e-107); E4_HYPERCHOL (p=3.64754e-11); E4_LIPOPROT (p=5.31007e-15); E4_METABOLIA (p=1.21647e-11); GAST_OPER (p=1.03743e-08); I9_CABG (p=3.18009e-08); K11_CHOLECYSTECTOMY (p=4.48539e-72); K11_CHOLELITH (p=1.50661e-114); K11_GALLBILPANC (p=2.67979e-88); K11_GIDISEASES (p=8.76375e-10); RX_STATIN (p=4.2462e-51);	Coronary artery disease (CARDIoGRAMplusC4D 2013); Low density lipoprotein (GLGC 2013); Low density lipoprotein (GLGC 2010); Total cholesterol (GLGC 2013); Total cholesterol (GLGC 2010); Coronary artery disease (CARDIoGRAMplusC4D 2013); Gallstone disease (Buch S 2007); LDL cholesterol (Kathiresan S 2008); LDL cholesterol (GLGC 2010); LDL cholesterol (Coram MA 2013); Serum phytosterol (Teupser D 2010); Serum phytosterol brassicasterol (Teupser D 2010); Serum phytosterol brassicasterol normalized to cholesterol (Teupser D 2010); Serum phytosterol campesterol (Teupser D 2010); Serum phytosterol campesterol normalized to cholesterol (Teupser D 2010); Serum phytosterol normalized to cholesterol (Teupser D 2010); Serum phytosterol sitosterol (Teupser D 2010); Serum phytosterol sitosterol normalized to cholesterol (Teupser D 2010); Total cholesterol (Ma 2010); Total cholesterol (GLGC 2010); Coronary artery disease (Howson JMM 2017); Coronary artery disease (Howson JMM 2017); Gallstone disease (Joshi AD 2016); LDL cholesterol (Coram MA 2013); Phytosterol levels (Teupser D 2010); Cholelithiasis (Neale B 2017); Medication for cholesterol, blood pressure or diabetes: cholesterol lowering medication (Neale B 2017); Medication for cholesterol, blood pressure or diabetes: none of the above (Neale B 2017); Self-reported cholelithiasis or gall stones (Neale B 2017); Self-reported high cholesterol (Neale B 2017); Treatment with atorvastatin (Neale B 2017); Treatment with cholesterol lowering medication (Neale B 2017); Treatment with simvastatin (Neale B 2017); Coronary artery disease (Nelson CP 2017); Phytosterols (Teupser D 2010); Coronary artery disease (van der Harst P 2018); Coronary artery disease (van der Harst P 2018);	X-12063 (Shin S 2014);	rs79835740;rs56266464;rs114938914;rs3923912;rs56266464;rs3923912;rs56266464;rs41360247;rs79835740;rs77725792;rs75331444;rs3923912;rs4953023;rs4076834;rs77725792;rs4953023;rs4953023;rs6756629;rs11887534;rs56132765;rs11887534;rs115445558;rs72875462;rs77725792;rs6756629;rs56132765;rs72875462;rs72875462;rs111617668;rs111617668;rs3923912;rs4614977;rs114938914;rs79835740;rs76866386;rs76866386;rs6756629;rs4507142;rs76866386;rs77725792;rs75331444;rs56132765;rs6756629;rs4953023;rs4614977;rs115445558;rs79835740;rs77725792;rs76866386;rs9753033;rs76866386;rs6756629;rs79835740;rs76866386;rs4614977;rs4507142;rs6756629;rs111617668;rs72875462;rs4507142;rs114938914;rs6756629;rs56266464;rs76866386;rs75331444;rs4076834;rs9753033;rs56132765;rs41360247;rs4614977;rs75331444;rs56266464;rs6756629;rs11887534;rs114938914;rs9753033;rs4507142;rs4953023;rs3923912;rs114938914;rs9753033;rs6756629;rs114938914;rs111617668;rs79835740;rs72875462;rs77725792;rs76866386;rs41360247;rs72875462;rs4076834;rs4953023;rs76866386;rs6756629;rs75331444;rs56132765;rs72875462;rs111617668;rs111617668;rs115445558;rs115445558;rs115445558;rs4076834;rs6756629;rs72875462;rs4953023;rs6756629;rs41360247;rs3923912;rs6756629;rs115445558;rs115445558;rs115445558;rs4953023;rs75331444;rs76866386;rs115445558;rs75331444;rs41360247;rs56132765;rs76866386;rs111617668;rs4953023;rs56132765;rs114938914;rs115445558;rs4614977;rs72875462;rs79835740;rs9753033;rs4507142;rs77725792;rs76866386;rs41360247;rs3923912;rs4076834;rs75331444;rs79835740;rs11887534;rs56266464;rs72875462;rs72875462;rs11887534;rs56132765;rs115445558;rs4953023;rs56132765;rs75331444;rs75331444;rs3923912;rs56266464;rs79835740;rs4953023;rs77725792;rs56266464;rs56132765;rs56266464;rs6756629;rs76866386;rs4953023;rs56266464;rs75331444;rs115445558;rs9753033;rs4614977;rs56266464;rs4507142;rs77725792;rs72875462;rs115445558;rs111617668;rs115445558;rs75331444;rs4953023;rs114938914;rs4614977;rs4614977;rs4076834;rs114938914;rs111617668;rs3923912;rs4614977;rs111617668;rs76866386;rs4507142;rs41360247;rs11887534;rs75331444;rs41360247;rs4507142;rs77725792;rs4507142;rs9753033;rs56132765;rs56266464;rs4076834;rs4614977;rs72875462;rs111617668;rs3923912;rs9753033;rs111617668;rs11887534;rs11887534;rs4076834;rs114938914;rs4507142;rs9753033;rs11887534;rs77725792;rs3923912;rs75331444;rs41360247;rs4076834;rs75331444;rs4953023;rs4076834;rs9753033;rs115445558;rs79835740;rs41360247;rs77725792;rs75331444;rs72875462;rs79835740;rs56132765;rs4614977;rs4614977;rs111617668;rs56132765;rs4507142;rs4507142;rs72875462;rs9753033;rs4614977;rs9753033;rs72875462;rs6756629;rs114938914;rs4507142;rs56132765;rs114938914;rs75331444;rs9753033;rs4614977;rs41360247;rs41360247;rs9753033;rs4953023;rs41360247;rs4953023;rs4507142;rs79835740;rs4076834;rs56132765;rs56132765;rs4076834;rs114938914;rs11887534;rs3923912;rs41360247;rs6756629;rs111617668;rs77725792;rs3923912;rs79835740;rs79835740;rs79835740;rs41360247;rs11887534;rs76866386;rs56132765;rs56266464;rs3923912;rs75331444;rs111617668;rs4614977;rs56266464;rs76866386;rs72875462;rs77725792;rs111617668;rs3923912;rs56266464;rs76866386;rs4507142;rs11887534;rs77725792;rs56266464;rs4076834;rs56266464;rs114938914;rs9753033;rs79835740;rs4614977;rs6756629;rs79835740;rs77725792;rs72875462;rs9753033;rs111617668;rs4507142;rs3923912;rs6756629;rs11887534;rs56266464;rs4076834;rs115445558;rs111617668;rs6756629;rs11887534;rs79835740;rs11887534;rs77725792;rs114938914;rs4953023;rs4953023;rs114938914;rs76866386;rs76866386;rs4076834;rs41360247;rs41360247;rs115445558;rs11887534;rs4953023;rs114938914;rs6756629;rs76866386;rs72875462;rs11887534;rs4076834;rs3923912;rs72875462;rs115445558;rs111617668;rs4614977;rs56132765;rs4614977;rs56132765;rs114938914;rs9753033;rs4507142;rs9753033;rs41360247;rs4507142;rs77725792;rs11887534;rs6756629;rs75331444;rs4076834;rs3923912;rs115445558;rs115445558;rs4076834;	Total_lipids_in_IDL;Total_cholesterol_in_IDL;Concentration_of_large_LDL_particles;Total_cholesterol_in_small_LDL;Cholesterol_esters_in_medium_LDL;Cholesterol_esters_in_medium_LDL;Total_cholesterol_in_LDL;Free_cholesterol_in_large_LDL;Cholesterol_esters_in_medium_LDL;Cholesterol_esters_in_medium_LDL;Total_lipids_in_medium_LDL;Total_cholesterol_in_LDL;Phospholipids_in_large_LDL;Free_cholesterol_in_large_LDL;Phospholipids_in_medium_LDL;Total_lipids_in_large_LDL;Concentration_of_IDL_particles;Phospholipids_in_medium_LDL;Cholesterol_esters_in_medium_LDL;Total_lipids_in_medium_LDL;Total_cholesterol_in_large_LDL;Free_cholesterol_in_IDL;Free_cholesterol_in_IDL;Total_cholesterol_in_small_LDL;Total_cholesterol_in_LDL;Concentration_of_small_LDL_particles;Total_lipids_in_small_LDL;Concentration_of_IDL_particles;Concentration_of_small_LDL_particles;Total_cholesterol_in_medium_LDL;Total_cholesterol_in_IDL;Total_cholesterol_in_large_LDL;Total_lipids_in_IDL;Phospholipids_in_medium_LDL;Phospholipids_in_medium_LDL;Total_lipids_in_small_LDL;Concentration_of_medium_LDL_particles;Total_cholesterol_in_large_LDL;Concentration_of_medium_LDL_particles;Total_cholesterol_in_IDL;Concentration_of_small_LDL_particles;Total_lipids_in_large_LDL;Concentration_of_large_LDL_particles;Total_lipids_in_small_LDL;Free_cholesterol_in_large_LDL;Concentration_of_IDL_particles;Total_cholesterol_in_LDL;Total_cholesterol_in_LDL;Total_lipids_in_IDL;Total_cholesterol_in_large_LDL;Total_cholesterol_in_medium_LDL;Phospholipids_in_IDL;Total_cholesterol_in_IDL;Free_cholesterol_in_IDL;Total_lipids_in_small_LDL;Free_cholesterol_in_large_LDL;Total_cholesterol_in_medium_LDL;Total_lipids_in_medium_LDL;Concentration_of_medium_LDL_particles;Total_lipids_in_small_LDL;Cholesterol_esters_in_medium_LDL;Total_lipids_in_IDL;Phospholipids_in_medium_LDL;Concentration_of_large_LDL_particles;Total_lipids_in_large_LDL;Total_lipids_in_small_LDL;Total_lipids_in_small_LDL;Concentration_of_IDL_particles;Total_lipids_in_medium_LDL;Total_lipids_in_large_LDL;Total_cholesterol_in_small_LDL;Cholesterol_esters_in_large_LDL;Total_lipids_in_small_LDL;Cholesterol_esters_in_large_LDL;Phospholipids_in_medium_LDL;Free_cholesterol_in_large_LDL;Total_lipids_in_large_LDL;Free_cholesterol_in_IDL;Cholesterol_esters_in_large_LDL;Total_cholesterol_in_LDL;Total_lipids_in_large_LDL;Total_cholesterol_in_IDL;Total_cholesterol_in_IDL;Total_cholesterol_in_large_LDL;Cholesterol_esters_in_large_LDL;Phospholipids_in_medium_LDL;Cholesterol_esters_in_large_LDL;Total_cholesterol_in_IDL;Phospholipids_in_large_LDL;Total_cholesterol_in_medium_LDL;Phospholipids_in_large_LDL;Concentration_of_medium_LDL_particles;Total_cholesterol_in_LDL;Free_cholesterol_in_large_LDL;Concentration_of_IDL_particles;Free_cholesterol_in_IDL;Concentration_of_large_LDL_particles;ApoB;Free_cholesterol_in_large_LDL;Total_cholesterol_in_LDL;Phospholipids_in_medium_LDL;Concentration_of_medium_LDL_particles;Total_lipids_in_large_LDL;Cholesterol_esters_in_medium_LDL;Phospholipids_in_IDL;Total_cholesterol_in_medium_LDL;ApoB;Concentration_of_small_LDL_particles;Total_cholesterol_in_medium_LDL;Total_cholesterol_in_large_LDL;Concentration_of_large_LDL_particles;Phospholipids_in_IDL;Total_lipids_in_IDL;Total_lipids_in_IDL;Phospholipids_in_medium_LDL;Cholesterol_esters_in_medium_LDL;Total_lipids_in_small_LDL;Free_cholesterol_in_IDL;Total_cholesterol_in_small_LDL;Total_lipids_in_small_LDL;Phospholipids_in_IDL;Total_lipids_in_large_LDL;Concentration_of_large_LDL_particles;Phospholipids_in_large_LDL;Cholesterol_esters_in_large_LDL;Total_cholesterol_in_IDL;Concentration_of_medium_LDL_particles;Cholesterol_esters_in_medium_LDL;Concentration_of_small_LDL_particles;Concentration_of_medium_LDL_particles;Concentration_of_medium_LDL_particles;Total_cholesterol_in_medium_LDL;Total_cholesterol_in_large_LDL;Total_lipids_in_large_LDL;Concentration_of_small_LDL_particles;Concentration_of_medium_LDL_particles;Total_cholesterol_in_medium_LDL;Total_cholesterol_in_medium_LDL;Phospholipids_in_large_LDL;Total_cholesterol_in_medium_LDL;Total_cholesterol_in_LDL;Total_cholesterol_in_IDL;Free_cholesterol_in_IDL;Total_lipids_in_IDL;Total_cholesterol_in_medium_LDL;Phospholipids_in_medium_LDL;Concentration_of_medium_LDL_particles;Concentration_of_medium_LDL_particles;Total_lipids_in_small_LDL;Total_lipids_in_medium_LDL;Concentration_of_small_LDL_particles;Total_lipids_in_medium_LDL;Total_cholesterol_in_LDL;Concentration_of_small_LDL_particles;Total_lipids_in_medium_LDL;Concentration_of_large_LDL_particles;Free_cholesterol_in_IDL;Cholesterol_esters_in_large_LDL;Free_cholesterol_in_large_LDL;Cholesterol_esters_in_medium_LDL;Free_cholesterol_in_large_LDL;Total_cholesterol_in_LDL;Cholesterol_esters_in_medium_LDL;Phospholipids_in_large_LDL;Phospholipids_in_large_LDL;Total_cholesterol_in_large_LDL;Phospholipids_in_large_LDL;Total_lipids_in_medium_LDL;Total_lipids_in_IDL;Total_cholesterol_in_large_LDL;Free_cholesterol_in_IDL;Free_cholesterol_in_large_LDL;Concentration_of_large_LDL_particles;Total_cholesterol_in_IDL;Concentration_of_small_LDL_particles;Concentration_of_large_LDL_particles;Total_cholesterol_in_small_LDL;Phospholipids_in_medium_LDL;Total_cholesterol_in_medium_LDL;Total_lipids_in_small_LDL;Free_cholesterol_in_large_LDL;Free_cholesterol_in_IDL;Concentration_of_medium_LDL_particles;Cholesterol_esters_in_large_LDL;Total_cholesterol_in_small_LDL;Phospholipids_in_medium_LDL;Total_lipids_in_medium_LDL;Total_lipids_in_IDL;Total_lipids_in_small_LDL;Concentration_of_large_LDL_particles;Free_cholesterol_in_large_LDL;Free_cholesterol_in_IDL;Concentration_of_large_LDL_particles;Total_cholesterol_in_IDL;Total_lipids_in_large_LDL;Total_cholesterol_in_medium_LDL;Cholesterol_esters_in_medium_LDL;Cholesterol_esters_in_large_LDL;Total_cholesterol_in_small_LDL;Total_cholesterol_in_large_LDL;Total_cholesterol_in_small_LDL;Phospholipids_in_large_LDL;Total_cholesterol_in_small_LDL;Total_lipids_in_large_LDL;Free_cholesterol_in_IDL;Total_lipids_in_medium_LDL;Cholesterol_esters_in_medium_LDL;Cholesterol_esters_in_medium_LDL;Concentration_of_small_LDL_particles;Total_cholesterol_in_large_LDL;Total_lipids_in_large_LDL;Total_cholesterol_in_large_LDL;Concentration_of_medium_LDL_particles;Cholesterol_esters_in_medium_LDL;Cholesterol_esters_in_medium_LDL;Total_cholesterol_in_large_LDL;Total_cholesterol_in_LDL;Free_cholesterol_in_IDL;Cholesterol_esters_in_large_LDL;Total_cholesterol_in_large_LDL;Total_cholesterol_in_medium_LDL;Total_lipids_in_large_LDL;Total_cholesterol_in_IDL;Total_cholesterol_in_large_LDL;Free_cholesterol_in_large_LDL;Cholesterol_esters_in_medium_LDL;Total_lipids_in_IDL;Total_cholesterol_in_LDL;Concentration_of_large_LDL_particles;Phospholipids_in_medium_LDL;Total_cholesterol_in_LDL;Total_lipids_in_IDL;Total_cholesterol_in_small_LDL;Phospholipids_in_medium_LDL;Phospholipids_in_medium_LDL;Total_cholesterol_in_LDL;Free_cholesterol_in_large_LDL;Phospholipids_in_large_LDL;Total_cholesterol_in_large_LDL;Phospholipids_in_medium_LDL;Total_cholesterol_in_LDL;Free_cholesterol_in_large_LDL;Free_cholesterol_in_large_LDL;Total_lipids_in_IDL;Total_cholesterol_in_medium_LDL;Total_lipids_in_IDL;Concentration_of_large_LDL_particles;Total_cholesterol_in_medium_LDL;Cholesterol_esters_in_large_LDL;Free_cholesterol_in_IDL;Free_cholesterol_in_large_LDL;Total_cholesterol_in_medium_LDL;Total_lipids_in_large_LDL;Concentration_of_large_LDL_particles;Total_cholesterol_in_medium_LDL;Total_cholesterol_in_small_LDL;Total_cholesterol_in_small_LDL;Total_lipids_in_large_LDL;Total_lipids_in_IDL;Free_cholesterol_in_IDL;Cholesterol_esters_in_medium_LDL;Total_lipids_in_medium_LDL;Cholesterol_esters_in_medium_LDL;Free_cholesterol_in_IDL;Concentration_of_medium_LDL_particles;Free_cholesterol_in_IDL;Concentration_of_medium_LDL_particles;Total_lipids_in_small_LDL;Total_cholesterol_in_LDL;Phospholipids_in_medium_LDL;Total_lipids_in_medium_LDL;Cholesterol_esters_in_large_LDL;Phospholipids_in_large_LDL;Phospholipids_in_large_LDL;Cholesterol_esters_in_large_LDL;Total_lipids_in_IDL;Total_cholesterol_in_IDL;Concentration_of_medium_LDL_particles;Phospholipids_in_large_LDL;Total_lipids_in_medium_LDL;Phospholipids_in_large_LDL;Total_cholesterol_in_LDL;Total_lipids_in_small_LDL;Total_cholesterol_in_small_LDL;Concentration_of_small_LDL_particles;Total_cholesterol_in_IDL;Total_cholesterol_in_IDL;Concentration_of_medium_LDL_particles;Total_lipids_in_small_LDL;Total_lipids_in_IDL;Concentration_of_large_LDL_particles;Free_cholesterol_in_IDL;Total_cholesterol_in_IDL;Total_cholesterol_in_small_LDL;Cholesterol_esters_in_large_LDL;Total_lipids_in_large_LDL;Phospholipids_in_large_LDL;Total_lipids_in_small_LDL;Concentration_of_small_LDL_particles;Cholesterol_esters_in_large_LDL;Phospholipids_in_medium_LDL;Cholesterol_esters_in_large_LDL;Concentration_of_large_LDL_particles;Total_cholesterol_in_small_LDL;Concentration_of_large_LDL_particles;Total_lipids_in_IDL;Cholesterol_esters_in_large_LDL;Phospholipids_in_large_LDL;Total_cholesterol_in_IDL;Concentration_of_small_LDL_particles;Concentration_of_medium_LDL_particles;Concentration_of_large_LDL_particles;Total_cholesterol_in_LDL;Concentration_of_large_LDL_particles;Concentration_of_medium_LDL_particles;Concentration_of_small_LDL_particles;Total_lipids_in_medium_LDL;Total_lipids_in_small_LDL;Total_lipids_in_large_LDL;Total_cholesterol_in_small_LDL;Total_cholesterol_in_IDL;Total_cholesterol_in_IDL;Total_cholesterol_in_large_LDL;Total_lipids_in_medium_LDL;Total_lipids_in_small_LDL;Total_cholesterol_in_small_LDL;Phospholipids_in_large_LDL;Free_cholesterol_in_IDL;Concentration_of_IDL_particles;Total_lipids_in_large_LDL;Total_cholesterol_in_medium_LDL;Total_cholesterol_in_large_LDL;Total_lipids_in_IDL;Phospholipids_in_large_LDL;Total_cholesterol_in_small_LDL;Cholesterol_esters_in_large_LDL;Total_lipids_in_medium_LDL;Total_cholesterol_in_large_LDL;Concentration_of_small_LDL_particles;Free_cholesterol_in_large_LDL;Total_cholesterol_in_small_LDL;Total_lipids_in_medium_LDL;Total_lipids_in_medium_LDL;Concentration_of_small_LDL_particles;Cholesterol_esters_in_large_LDL;Concentration_of_small_LDL_particles;Total_lipids_in_IDL;Free_cholesterol_in_large_LDL;Concentration_of_IDL_particles;Phospholipids_in_large_LDL;Concentration_of_small_LDL_particles;Phospholipids_in_medium_LDL;Concentration_of_small_LDL_particles;Total_lipids_in_large_LDL;Total_lipids_in_medium_LDL;	2:44072576;2:44072576;2:44072576;2:44072576;2:44073881;2:44073881;2:44073881;2:44073881;2:44074431;2:44074431;2:44074431;2:44074431;2:44077768;2:44077768;2:44079004;2:44079004;2:44079004;2:44079004;2:44081042;2:44081042;2:44081042;2:44081042;2:44084189;2:44084189;2:44092066;2:44092066;2:44092066;2:44092066;2:44094486;2:44094486;2:44096139;2:44096139;2:44096259;2:44096259;2:44096336;2:44096336;2:44096336;2:44096336;2:44096402;2:44096402;2:44096402;2:44096402;2:44096770;2:44096770;2:44096770;2:44096770;2:44097367;2:44097367;	rs4299376;rs4299376;rs4299376;rs4299376;rs6544713;rs6544713;rs6544713;rs6544713;rs4245791;rs4245791;rs4245791;rs4245791;rs4496372;rs4496372;rs4148214;rs4148214;rs4148214;rs4148214;rs4077440;rs4077440;rs4077440;rs4077440;rs9309109;rs9309109;rs4603816;rs4603816;rs4603816;rs4603816;rs35927760;rs35927760;rs6740545;rs6740545;rs6544716;rs6544716;rs6755809;rs6755809;rs6755809;rs6755809;rs6544717;rs6544717;rs6544717;rs6544717;rs4952688;rs4952688;rs4952688;rs4952688;rs4953026;rs4953026;	cholesterol;LDL;LDL_C;TC;cholesterol;LDL;LDL_C;TC;cholesterol;LDL;LDL_C;TC;cholesterol;LDL_C;cholesterol;LDL;LDL_C;TC;cholesterol;LDL;LDL_C;TC;cholesterol;LDL_C;cholesterol;LDL;LDL_C;TC;cholesterol;LDL_C;cholesterol;LDL_C;cholesterol;LDL_C;cholesterol;LDL;LDL_C;TC;cholesterol;LDL;LDL_C;TC;cholesterol;LDL;LDL_C;TC;cholesterol;LDL_C;	UKBB;Willer_et_al_2013;UKBB;Willer_et_al_2013;UKBB;Willer_et_al_2013;UKBB;Willer_et_al_2013;UKBB;Willer_et_al_2013;UKBB;Willer_et_al_2013;UKBB;UKBB;UKBB;Willer_et_al_2013;UKBB;Willer_et_al_2013;UKBB;Willer_et_al_2013;UKBB;Willer_et_al_2013;UKBB;UKBB;UKBB;Willer_et_al_2013;UKBB;Willer_et_al_2013;UKBB;UKBB;UKBB;UKBB;UKBB;UKBB;UKBB;Willer_et_al_2013;UKBB;Willer_et_al_2013;UKBB;Willer_et_al_2013;UKBB;Willer_et_al_2013;UKBB;Willer_et_al_2013;UKBB;Willer_et_al_2013;UKBB;UKBB;	NA	NA	43775309;43847292;43847292;44066247;44078853;44065090;44066247;44078853;44065090;44066247;44066247;44066247;44099582;44099582;44099582;44098826;44098826;44098826;43980631;43855150;44001139;43980631;44001139;44049120;44101394;43980631;44001139;44049120;43855150;44101394;44101394;43855150;44040341;44040341;44049120;44055163;44055163;44037396;44316109;44037396;	rs183381538;rs4245791;rs4245791;rs11887534;rs56132765;rs6756629;rs11887534;rs56132765;rs6756629;Affx-20090007;Affx-20090007;Affx-20090007;rs4148218;rs4148218;rs4148218;rs72798837;rs72798837;rs72798837;rs17336182;rs78070307;rs17031488;rs17336182;rs17031488;rs4245786;rs58702449;rs17336182;rs17031488;rs4245786;rs78070307;rs58702449;rs58702449;rs78070307;rs150401285;rs150401285;rs4245786;rs141828689;rs141828689;rs116520905;rs11683295;rs116520905;	FG;Total_cholesterol_levels;LDL_cholesterol;Total_cholesterol;Total_cholesterol;Total_cholesterol;LDL-C;LDL-C;LDL-C;LDL_cholesterol;Cholesterol;Apolipoprotein_B;LDL_cholesterol;Cholesterol;Apolipoprotein_B;LDL_cholesterol;Cholesterol;Apolipoprotein_B;LDL_cholesterol;Glucose;LDL_cholesterol;Apolipoprotein_B;Cholesterol;LDL_cholesterol;LDL_cholesterol;Cholesterol;Apolipoprotein_B;Apolipoprotein_B;Creatinine;Apolipoprotein_B;Cholesterol;eGFR;Cholesterol;LDL_cholesterol;Cholesterol;LDL_cholesterol;Cholesterol;eGFR;Cholesterol;Creatinine;	Chen_et_al.;Klarin_et_al.;Klarin_et_al.;Locke_et_al.;Locke_et_al.;Locke_et_al.;Locke_et_al.;Locke_et_al.;Locke_et_al.;Sinnott-Armstrong_et_al.;Sinnott-Armstrong_et_al.;Sinnott-Armstrong_et_al.;Sinnott-Armstrong_et_al.;Sinnott-Armstrong_et_al.;Sinnott-Armstrong_et_al.;Sinnott-Armstrong_et_al.;Sinnott-Armstrong_et_al.;Sinnott-Armstrong_et_al.;Sinnott-Armstrong_et_al.;Sinnott-Armstrong_et_al.;Sinnott-Armstrong_et_al.;Sinnott-Armstrong_et_al.;Sinnott-Armstrong_et_al.;Sinnott-Armstrong_et_al.;Sinnott-Armstrong_et_al.;Sinnott-Armstrong_et_al.;Sinnott-Armstrong_et_al.;Sinnott-Armstrong_et_al.;Sinnott-Armstrong_et_al.;Sinnott-Armstrong_et_al.;Sinnott-Armstrong_et_al.;Sinnott-Armstrong_et_al.;Sinnott-Armstrong_et_al.;Sinnott-Armstrong_et_al.;Sinnott-Armstrong_et_al.;Sinnott-Armstrong_et_al.;Sinnott-Armstrong_et_al.;Sinnott-Armstrong_et_al.;Sinnott-Armstrong_et_al.;Sinnott-Armstrong_et_al.;
2_3	2	42921344	44599582	M-LDL-L	44074431	2:44074431:C:T	rs4245791	t	c	0.7074	-0.0592047	0.00453356	5.633e-39	38.25	31	0.494	No	ABCG8	ABCG8	Biology	98	ApoB;ApoBbyApoA1;EstC;FALen;FAw6;FreeC;IDL-C;IDL-CE;IDL-CE_percent;IDL-C_percent;IDL-FC;IDL-L;IDL-P;IDL-PL;IDL-PL_percent;IDL-TG_percent;LA;LDL-C;LDL-TG;L-LDL-C;L-LDL-CE;L-LDL-CE_percent;L-LDL-C_percent;L-LDL-FC;L-LDL-L;L-LDL-P;L-LDL-PL;L-LDL-PL_percent;L-LDL-TG;L-LDL-TG_percent;L-VLDL-C_percent;L-VLDL-TG_percent;M-HDL-CE_percent;M-HDL-C_percent;M-HDL-PL_percent;M-LDL-C;M-LDL-CE;M-LDL-CE_percent;M-LDL-C_percent;M-LDL-FC;M-LDL-FC_percent;M-LDL-L;M-LDL-P;M-LDL-PL;M-LDL-PL_percent;M-LDL-TG;M-VLDL-C;M-VLDL-CE;M-VLDL-CE_percent;M-VLDL-C_percent;M-VLDL-TG_percent;PC;PUFA;Remnant-C;Serum-C;SFA;S-HDL-CE_percent;S-HDL-C_percent;S-HDL-PL;S-HDL-PL_percent;S-LDL-C;S-LDL-CE;S-LDL-CE_percent;S-LDL-C_percent;S-LDL-FC;S-LDL-FC_percent;S-LDL-L;S-LDL-P;S-LDL-PL;S-LDL-PL_percent;S-LDL-TG;SM;S-VLDL-C;S-VLDL-CE;S-VLDL-CE_percent;S-VLDL-C_percent;S-VLDL-PL_percent;S-VLDL-TG_percent;TotCho;TotFA;TotPG;VLDL-C;XL-HDL-C;XL-HDL-CE;XL-HDL-FC;XL-HDL-FC_percent;XL-HDL-L;XL-HDL-P;XL-HDL-TG;XL-VLDL-TG_percent;XS-VLDL-C;XS-VLDL-CE;XS-VLDL-FC;XS-VLDL-L;XS-VLDL-P;XS-VLDL-PL;XS-VLDL-TG_percent;XXL-VLDL-CE;	3	region_2_3_locus_1	intron_variant	NA	NA	NA	CHOLELITH_BROAD (p=4.43609e-107); E4_HYPERCHOL (p=3.64754e-11); E4_LIPOPROT (p=5.31007e-15); E4_METABOLIA (p=1.21647e-11); GAST_OPER (p=1.03743e-08); I9_CABG (p=3.18009e-08); K11_CHOLECYSTECTOMY (p=4.48539e-72); K11_CHOLELITH (p=1.50661e-114); K11_GALLBILPANC (p=2.67979e-88); K11_GIDISEASES (p=8.76375e-10); RX_STATIN (p=4.2462e-51);	Coronary artery disease (CARDIoGRAMplusC4D 2013); Low density lipoprotein (GLGC 2013); Low density lipoprotein (GLGC 2010); Total cholesterol (GLGC 2013); Total cholesterol (GLGC 2010); Coronary artery disease (CARDIoGRAMplusC4D 2013); Gallstone disease (Buch S 2007); LDL cholesterol (Kathiresan S 2008); LDL cholesterol (GLGC 2010); LDL cholesterol (Coram MA 2013); Serum phytosterol (Teupser D 2010); Serum phytosterol brassicasterol (Teupser D 2010); Serum phytosterol brassicasterol normalized to cholesterol (Teupser D 2010); Serum phytosterol campesterol (Teupser D 2010); Serum phytosterol campesterol normalized to cholesterol (Teupser D 2010); Serum phytosterol normalized to cholesterol (Teupser D 2010); Serum phytosterol sitosterol (Teupser D 2010); Serum phytosterol sitosterol normalized to cholesterol (Teupser D 2010); Total cholesterol (Ma 2010); Total cholesterol (GLGC 2010); Coronary artery disease (Howson JMM 2017); Coronary artery disease (Howson JMM 2017); Gallstone disease (Joshi AD 2016); LDL cholesterol (Coram MA 2013); Phytosterol levels (Teupser D 2010); Cholelithiasis (Neale B 2017); Medication for cholesterol, blood pressure or diabetes: cholesterol lowering medication (Neale B 2017); Medication for cholesterol, blood pressure or diabetes: none of the above (Neale B 2017); Self-reported cholelithiasis or gall stones (Neale B 2017); Self-reported high cholesterol (Neale B 2017); Treatment with atorvastatin (Neale B 2017); Treatment with cholesterol lowering medication (Neale B 2017); Treatment with simvastatin (Neale B 2017); Coronary artery disease (Nelson CP 2017); Phytosterols (Teupser D 2010); Coronary artery disease (van der Harst P 2018); Coronary artery disease (van der Harst P 2018);	X-12063 (Shin S 2014);	rs79835740;rs56266464;rs114938914;rs3923912;rs56266464;rs3923912;rs56266464;rs41360247;rs79835740;rs77725792;rs75331444;rs3923912;rs4953023;rs4076834;rs77725792;rs4953023;rs4953023;rs6756629;rs11887534;rs56132765;rs11887534;rs115445558;rs72875462;rs77725792;rs6756629;rs56132765;rs72875462;rs72875462;rs111617668;rs111617668;rs3923912;rs4614977;rs114938914;rs79835740;rs76866386;rs76866386;rs6756629;rs4507142;rs76866386;rs77725792;rs75331444;rs56132765;rs6756629;rs4953023;rs4614977;rs115445558;rs79835740;rs77725792;rs76866386;rs9753033;rs76866386;rs6756629;rs79835740;rs76866386;rs4614977;rs4507142;rs6756629;rs111617668;rs72875462;rs4507142;rs114938914;rs6756629;rs56266464;rs76866386;rs75331444;rs4076834;rs9753033;rs56132765;rs41360247;rs4614977;rs75331444;rs56266464;rs6756629;rs11887534;rs114938914;rs9753033;rs4507142;rs4953023;rs3923912;rs114938914;rs9753033;rs6756629;rs114938914;rs111617668;rs79835740;rs72875462;rs77725792;rs76866386;rs41360247;rs72875462;rs4076834;rs4953023;rs76866386;rs6756629;rs75331444;rs56132765;rs72875462;rs111617668;rs111617668;rs115445558;rs115445558;rs115445558;rs4076834;rs6756629;rs72875462;rs4953023;rs6756629;rs41360247;rs3923912;rs6756629;rs115445558;rs115445558;rs115445558;rs4953023;rs75331444;rs76866386;rs115445558;rs75331444;rs41360247;rs56132765;rs76866386;rs111617668;rs4953023;rs56132765;rs114938914;rs115445558;rs4614977;rs72875462;rs79835740;rs9753033;rs4507142;rs77725792;rs76866386;rs41360247;rs3923912;rs4076834;rs75331444;rs79835740;rs11887534;rs56266464;rs72875462;rs72875462;rs11887534;rs56132765;rs115445558;rs4953023;rs56132765;rs75331444;rs75331444;rs3923912;rs56266464;rs79835740;rs4953023;rs77725792;rs56266464;rs56132765;rs56266464;rs6756629;rs76866386;rs4953023;rs56266464;rs75331444;rs115445558;rs9753033;rs4614977;rs56266464;rs4507142;rs77725792;rs72875462;rs115445558;rs111617668;rs115445558;rs75331444;rs4953023;rs114938914;rs4614977;rs4614977;rs4076834;rs114938914;rs111617668;rs3923912;rs4614977;rs111617668;rs76866386;rs4507142;rs41360247;rs11887534;rs75331444;rs41360247;rs4507142;rs77725792;rs4507142;rs9753033;rs56132765;rs56266464;rs4076834;rs4614977;rs72875462;rs111617668;rs3923912;rs9753033;rs111617668;rs11887534;rs11887534;rs4076834;rs114938914;rs4507142;rs9753033;rs11887534;rs77725792;rs3923912;rs75331444;rs41360247;rs4076834;rs75331444;rs4953023;rs4076834;rs9753033;rs115445558;rs79835740;rs41360247;rs77725792;rs75331444;rs72875462;rs79835740;rs56132765;rs4614977;rs4614977;rs111617668;rs56132765;rs4507142;rs4507142;rs72875462;rs9753033;rs4614977;rs9753033;rs72875462;rs6756629;rs114938914;rs4507142;rs56132765;rs114938914;rs75331444;rs9753033;rs4614977;rs41360247;rs41360247;rs9753033;rs4953023;rs41360247;rs4953023;rs4507142;rs79835740;rs4076834;rs56132765;rs56132765;rs4076834;rs114938914;rs11887534;rs3923912;rs41360247;rs6756629;rs111617668;rs77725792;rs3923912;rs79835740;rs79835740;rs79835740;rs41360247;rs11887534;rs76866386;rs56132765;rs56266464;rs3923912;rs75331444;rs111617668;rs4614977;rs56266464;rs76866386;rs72875462;rs77725792;rs111617668;rs3923912;rs56266464;rs76866386;rs4507142;rs11887534;rs77725792;rs56266464;rs4076834;rs56266464;rs114938914;rs9753033;rs79835740;rs4614977;rs6756629;rs79835740;rs77725792;rs72875462;rs9753033;rs111617668;rs4507142;rs3923912;rs6756629;rs11887534;rs56266464;rs4076834;rs115445558;rs111617668;rs6756629;rs11887534;rs79835740;rs11887534;rs77725792;rs114938914;rs4953023;rs4953023;rs114938914;rs76866386;rs76866386;rs4076834;rs41360247;rs41360247;rs115445558;rs11887534;rs4953023;rs114938914;rs6756629;rs76866386;rs72875462;rs11887534;rs4076834;rs3923912;rs72875462;rs115445558;rs111617668;rs4614977;rs56132765;rs4614977;rs56132765;rs114938914;rs9753033;rs4507142;rs9753033;rs41360247;rs4507142;rs77725792;rs11887534;rs6756629;rs75331444;rs4076834;rs3923912;rs115445558;rs115445558;rs4076834;	Total_lipids_in_IDL;Total_cholesterol_in_IDL;Concentration_of_large_LDL_particles;Total_cholesterol_in_small_LDL;Cholesterol_esters_in_medium_LDL;Cholesterol_esters_in_medium_LDL;Total_cholesterol_in_LDL;Free_cholesterol_in_large_LDL;Cholesterol_esters_in_medium_LDL;Cholesterol_esters_in_medium_LDL;Total_lipids_in_medium_LDL;Total_cholesterol_in_LDL;Phospholipids_in_large_LDL;Free_cholesterol_in_large_LDL;Phospholipids_in_medium_LDL;Total_lipids_in_large_LDL;Concentration_of_IDL_particles;Phospholipids_in_medium_LDL;Cholesterol_esters_in_medium_LDL;Total_lipids_in_medium_LDL;Total_cholesterol_in_large_LDL;Free_cholesterol_in_IDL;Free_cholesterol_in_IDL;Total_cholesterol_in_small_LDL;Total_cholesterol_in_LDL;Concentration_of_small_LDL_particles;Total_lipids_in_small_LDL;Concentration_of_IDL_particles;Concentration_of_small_LDL_particles;Total_cholesterol_in_medium_LDL;Total_cholesterol_in_IDL;Total_cholesterol_in_large_LDL;Total_lipids_in_IDL;Phospholipids_in_medium_LDL;Phospholipids_in_medium_LDL;Total_lipids_in_small_LDL;Concentration_of_medium_LDL_particles;Total_cholesterol_in_large_LDL;Concentration_of_medium_LDL_particles;Total_cholesterol_in_IDL;Concentration_of_small_LDL_particles;Total_lipids_in_large_LDL;Concentration_of_large_LDL_particles;Total_lipids_in_small_LDL;Free_cholesterol_in_large_LDL;Concentration_of_IDL_particles;Total_cholesterol_in_LDL;Total_cholesterol_in_LDL;Total_lipids_in_IDL;Total_cholesterol_in_large_LDL;Total_cholesterol_in_medium_LDL;Phospholipids_in_IDL;Total_cholesterol_in_IDL;Free_cholesterol_in_IDL;Total_lipids_in_small_LDL;Free_cholesterol_in_large_LDL;Total_cholesterol_in_medium_LDL;Total_lipids_in_medium_LDL;Concentration_of_medium_LDL_particles;Total_lipids_in_small_LDL;Cholesterol_esters_in_medium_LDL;Total_lipids_in_IDL;Phospholipids_in_medium_LDL;Concentration_of_large_LDL_particles;Total_lipids_in_large_LDL;Total_lipids_in_small_LDL;Total_lipids_in_small_LDL;Concentration_of_IDL_particles;Total_lipids_in_medium_LDL;Total_lipids_in_large_LDL;Total_cholesterol_in_small_LDL;Cholesterol_esters_in_large_LDL;Total_lipids_in_small_LDL;Cholesterol_esters_in_large_LDL;Phospholipids_in_medium_LDL;Free_cholesterol_in_large_LDL;Total_lipids_in_large_LDL;Free_cholesterol_in_IDL;Cholesterol_esters_in_large_LDL;Total_cholesterol_in_LDL;Total_lipids_in_large_LDL;Total_cholesterol_in_IDL;Total_cholesterol_in_IDL;Total_cholesterol_in_large_LDL;Cholesterol_esters_in_large_LDL;Phospholipids_in_medium_LDL;Cholesterol_esters_in_large_LDL;Total_cholesterol_in_IDL;Phospholipids_in_large_LDL;Total_cholesterol_in_medium_LDL;Phospholipids_in_large_LDL;Concentration_of_medium_LDL_particles;Total_cholesterol_in_LDL;Free_cholesterol_in_large_LDL;Concentration_of_IDL_particles;Free_cholesterol_in_IDL;Concentration_of_large_LDL_particles;ApoB;Free_cholesterol_in_large_LDL;Total_cholesterol_in_LDL;Phospholipids_in_medium_LDL;Concentration_of_medium_LDL_particles;Total_lipids_in_large_LDL;Cholesterol_esters_in_medium_LDL;Phospholipids_in_IDL;Total_cholesterol_in_medium_LDL;ApoB;Concentration_of_small_LDL_particles;Total_cholesterol_in_medium_LDL;Total_cholesterol_in_large_LDL;Concentration_of_large_LDL_particles;Phospholipids_in_IDL;Total_lipids_in_IDL;Total_lipids_in_IDL;Phospholipids_in_medium_LDL;Cholesterol_esters_in_medium_LDL;Total_lipids_in_small_LDL;Free_cholesterol_in_IDL;Total_cholesterol_in_small_LDL;Total_lipids_in_small_LDL;Phospholipids_in_IDL;Total_lipids_in_large_LDL;Concentration_of_large_LDL_particles;Phospholipids_in_large_LDL;Cholesterol_esters_in_large_LDL;Total_cholesterol_in_IDL;Concentration_of_medium_LDL_particles;Cholesterol_esters_in_medium_LDL;Concentration_of_small_LDL_particles;Concentration_of_medium_LDL_particles;Concentration_of_medium_LDL_particles;Total_cholesterol_in_medium_LDL;Total_cholesterol_in_large_LDL;Total_lipids_in_large_LDL;Concentration_of_small_LDL_particles;Concentration_of_medium_LDL_particles;Total_cholesterol_in_medium_LDL;Total_cholesterol_in_medium_LDL;Phospholipids_in_large_LDL;Total_cholesterol_in_medium_LDL;Total_cholesterol_in_LDL;Total_cholesterol_in_IDL;Free_cholesterol_in_IDL;Total_lipids_in_IDL;Total_cholesterol_in_medium_LDL;Phospholipids_in_medium_LDL;Concentration_of_medium_LDL_particles;Concentration_of_medium_LDL_particles;Total_lipids_in_small_LDL;Total_lipids_in_medium_LDL;Concentration_of_small_LDL_particles;Total_lipids_in_medium_LDL;Total_cholesterol_in_LDL;Concentration_of_small_LDL_particles;Total_lipids_in_medium_LDL;Concentration_of_large_LDL_particles;Free_cholesterol_in_IDL;Cholesterol_esters_in_large_LDL;Free_cholesterol_in_large_LDL;Cholesterol_esters_in_medium_LDL;Free_cholesterol_in_large_LDL;Total_cholesterol_in_LDL;Cholesterol_esters_in_medium_LDL;Phospholipids_in_large_LDL;Phospholipids_in_large_LDL;Total_cholesterol_in_large_LDL;Phospholipids_in_large_LDL;Total_lipids_in_medium_LDL;Total_lipids_in_IDL;Total_cholesterol_in_large_LDL;Free_cholesterol_in_IDL;Free_cholesterol_in_large_LDL;Concentration_of_large_LDL_particles;Total_cholesterol_in_IDL;Concentration_of_small_LDL_particles;Concentration_of_large_LDL_particles;Total_cholesterol_in_small_LDL;Phospholipids_in_medium_LDL;Total_cholesterol_in_medium_LDL;Total_lipids_in_small_LDL;Free_cholesterol_in_large_LDL;Free_cholesterol_in_IDL;Concentration_of_medium_LDL_particles;Cholesterol_esters_in_large_LDL;Total_cholesterol_in_small_LDL;Phospholipids_in_medium_LDL;Total_lipids_in_medium_LDL;Total_lipids_in_IDL;Total_lipids_in_small_LDL;Concentration_of_large_LDL_particles;Free_cholesterol_in_large_LDL;Free_cholesterol_in_IDL;Concentration_of_large_LDL_particles;Total_cholesterol_in_IDL;Total_lipids_in_large_LDL;Total_cholesterol_in_medium_LDL;Cholesterol_esters_in_medium_LDL;Cholesterol_esters_in_large_LDL;Total_cholesterol_in_small_LDL;Total_cholesterol_in_large_LDL;Total_cholesterol_in_small_LDL;Phospholipids_in_large_LDL;Total_cholesterol_in_small_LDL;Total_lipids_in_large_LDL;Free_cholesterol_in_IDL;Total_lipids_in_medium_LDL;Cholesterol_esters_in_medium_LDL;Cholesterol_esters_in_medium_LDL;Concentration_of_small_LDL_particles;Total_cholesterol_in_large_LDL;Total_lipids_in_large_LDL;Total_cholesterol_in_large_LDL;Concentration_of_medium_LDL_particles;Cholesterol_esters_in_medium_LDL;Cholesterol_esters_in_medium_LDL;Total_cholesterol_in_large_LDL;Total_cholesterol_in_LDL;Free_cholesterol_in_IDL;Cholesterol_esters_in_large_LDL;Total_cholesterol_in_large_LDL;Total_cholesterol_in_medium_LDL;Total_lipids_in_large_LDL;Total_cholesterol_in_IDL;Total_cholesterol_in_large_LDL;Free_cholesterol_in_large_LDL;Cholesterol_esters_in_medium_LDL;Total_lipids_in_IDL;Total_cholesterol_in_LDL;Concentration_of_large_LDL_particles;Phospholipids_in_medium_LDL;Total_cholesterol_in_LDL;Total_lipids_in_IDL;Total_cholesterol_in_small_LDL;Phospholipids_in_medium_LDL;Phospholipids_in_medium_LDL;Total_cholesterol_in_LDL;Free_cholesterol_in_large_LDL;Phospholipids_in_large_LDL;Total_cholesterol_in_large_LDL;Phospholipids_in_medium_LDL;Total_cholesterol_in_LDL;Free_cholesterol_in_large_LDL;Free_cholesterol_in_large_LDL;Total_lipids_in_IDL;Total_cholesterol_in_medium_LDL;Total_lipids_in_IDL;Concentration_of_large_LDL_particles;Total_cholesterol_in_medium_LDL;Cholesterol_esters_in_large_LDL;Free_cholesterol_in_IDL;Free_cholesterol_in_large_LDL;Total_cholesterol_in_medium_LDL;Total_lipids_in_large_LDL;Concentration_of_large_LDL_particles;Total_cholesterol_in_medium_LDL;Total_cholesterol_in_small_LDL;Total_cholesterol_in_small_LDL;Total_lipids_in_large_LDL;Total_lipids_in_IDL;Free_cholesterol_in_IDL;Cholesterol_esters_in_medium_LDL;Total_lipids_in_medium_LDL;Cholesterol_esters_in_medium_LDL;Free_cholesterol_in_IDL;Concentration_of_medium_LDL_particles;Free_cholesterol_in_IDL;Concentration_of_medium_LDL_particles;Total_lipids_in_small_LDL;Total_cholesterol_in_LDL;Phospholipids_in_medium_LDL;Total_lipids_in_medium_LDL;Cholesterol_esters_in_large_LDL;Phospholipids_in_large_LDL;Phospholipids_in_large_LDL;Cholesterol_esters_in_large_LDL;Total_lipids_in_IDL;Total_cholesterol_in_IDL;Concentration_of_medium_LDL_particles;Phospholipids_in_large_LDL;Total_lipids_in_medium_LDL;Phospholipids_in_large_LDL;Total_cholesterol_in_LDL;Total_lipids_in_small_LDL;Total_cholesterol_in_small_LDL;Concentration_of_small_LDL_particles;Total_cholesterol_in_IDL;Total_cholesterol_in_IDL;Concentration_of_medium_LDL_particles;Total_lipids_in_small_LDL;Total_lipids_in_IDL;Concentration_of_large_LDL_particles;Free_cholesterol_in_IDL;Total_cholesterol_in_IDL;Total_cholesterol_in_small_LDL;Cholesterol_esters_in_large_LDL;Total_lipids_in_large_LDL;Phospholipids_in_large_LDL;Total_lipids_in_small_LDL;Concentration_of_small_LDL_particles;Cholesterol_esters_in_large_LDL;Phospholipids_in_medium_LDL;Cholesterol_esters_in_large_LDL;Concentration_of_large_LDL_particles;Total_cholesterol_in_small_LDL;Concentration_of_large_LDL_particles;Total_lipids_in_IDL;Cholesterol_esters_in_large_LDL;Phospholipids_in_large_LDL;Total_cholesterol_in_IDL;Concentration_of_small_LDL_particles;Concentration_of_medium_LDL_particles;Concentration_of_large_LDL_particles;Total_cholesterol_in_LDL;Concentration_of_large_LDL_particles;Concentration_of_medium_LDL_particles;Concentration_of_small_LDL_particles;Total_lipids_in_medium_LDL;Total_lipids_in_small_LDL;Total_lipids_in_large_LDL;Total_cholesterol_in_small_LDL;Total_cholesterol_in_IDL;Total_cholesterol_in_IDL;Total_cholesterol_in_large_LDL;Total_lipids_in_medium_LDL;Total_lipids_in_small_LDL;Total_cholesterol_in_small_LDL;Phospholipids_in_large_LDL;Free_cholesterol_in_IDL;Concentration_of_IDL_particles;Total_lipids_in_large_LDL;Total_cholesterol_in_medium_LDL;Total_cholesterol_in_large_LDL;Total_lipids_in_IDL;Phospholipids_in_large_LDL;Total_cholesterol_in_small_LDL;Cholesterol_esters_in_large_LDL;Total_lipids_in_medium_LDL;Total_cholesterol_in_large_LDL;Concentration_of_small_LDL_particles;Free_cholesterol_in_large_LDL;Total_cholesterol_in_small_LDL;Total_lipids_in_medium_LDL;Total_lipids_in_medium_LDL;Concentration_of_small_LDL_particles;Cholesterol_esters_in_large_LDL;Concentration_of_small_LDL_particles;Total_lipids_in_IDL;Free_cholesterol_in_large_LDL;Concentration_of_IDL_particles;Phospholipids_in_large_LDL;Concentration_of_small_LDL_particles;Phospholipids_in_medium_LDL;Concentration_of_small_LDL_particles;Total_lipids_in_large_LDL;Total_lipids_in_medium_LDL;	2:44072576;2:44072576;2:44072576;2:44072576;2:44073881;2:44073881;2:44073881;2:44073881;2:44074431;2:44074431;2:44074431;2:44074431;2:44077768;2:44077768;2:44079004;2:44079004;2:44079004;2:44079004;2:44081042;2:44081042;2:44081042;2:44081042;2:44084189;2:44084189;2:44092066;2:44092066;2:44092066;2:44092066;2:44094486;2:44094486;2:44096139;2:44096139;2:44096259;2:44096259;2:44096336;2:44096336;2:44096336;2:44096336;2:44096402;2:44096402;2:44096402;2:44096402;2:44096770;2:44096770;2:44096770;2:44096770;2:44097367;2:44097367;	rs4299376;rs4299376;rs4299376;rs4299376;rs6544713;rs6544713;rs6544713;rs6544713;rs4245791;rs4245791;rs4245791;rs4245791;rs4496372;rs4496372;rs4148214;rs4148214;rs4148214;rs4148214;rs4077440;rs4077440;rs4077440;rs4077440;rs9309109;rs9309109;rs4603816;rs4603816;rs4603816;rs4603816;rs35927760;rs35927760;rs6740545;rs6740545;rs6544716;rs6544716;rs6755809;rs6755809;rs6755809;rs6755809;rs6544717;rs6544717;rs6544717;rs6544717;rs4952688;rs4952688;rs4952688;rs4952688;rs4953026;rs4953026;	cholesterol;LDL;LDL_C;TC;cholesterol;LDL;LDL_C;TC;cholesterol;LDL;LDL_C;TC;cholesterol;LDL_C;cholesterol;LDL;LDL_C;TC;cholesterol;LDL;LDL_C;TC;cholesterol;LDL_C;cholesterol;LDL;LDL_C;TC;cholesterol;LDL_C;cholesterol;LDL_C;cholesterol;LDL_C;cholesterol;LDL;LDL_C;TC;cholesterol;LDL;LDL_C;TC;cholesterol;LDL;LDL_C;TC;cholesterol;LDL_C;	UKBB;Willer_et_al_2013;UKBB;Willer_et_al_2013;UKBB;Willer_et_al_2013;UKBB;Willer_et_al_2013;UKBB;Willer_et_al_2013;UKBB;Willer_et_al_2013;UKBB;UKBB;UKBB;Willer_et_al_2013;UKBB;Willer_et_al_2013;UKBB;Willer_et_al_2013;UKBB;Willer_et_al_2013;UKBB;UKBB;UKBB;Willer_et_al_2013;UKBB;Willer_et_al_2013;UKBB;UKBB;UKBB;UKBB;UKBB;UKBB;UKBB;Willer_et_al_2013;UKBB;Willer_et_al_2013;UKBB;Willer_et_al_2013;UKBB;Willer_et_al_2013;UKBB;Willer_et_al_2013;UKBB;Willer_et_al_2013;UKBB;UKBB;	NA	NA	43775309;43847292;43847292;44066247;44078853;44065090;44066247;44078853;44065090;44066247;44066247;44066247;44099582;44099582;44099582;44098826;44098826;44098826;43980631;43855150;44001139;43980631;44001139;44049120;44101394;43980631;44001139;44049120;43855150;44101394;44101394;43855150;44040341;44040341;44049120;44055163;44055163;44037396;44316109;44037396;	rs183381538;rs4245791;rs4245791;rs11887534;rs56132765;rs6756629;rs11887534;rs56132765;rs6756629;Affx-20090007;Affx-20090007;Affx-20090007;rs4148218;rs4148218;rs4148218;rs72798837;rs72798837;rs72798837;rs17336182;rs78070307;rs17031488;rs17336182;rs17031488;rs4245786;rs58702449;rs17336182;rs17031488;rs4245786;rs78070307;rs58702449;rs58702449;rs78070307;rs150401285;rs150401285;rs4245786;rs141828689;rs141828689;rs116520905;rs11683295;rs116520905;	FG;Total_cholesterol_levels;LDL_cholesterol;Total_cholesterol;Total_cholesterol;Total_cholesterol;LDL-C;LDL-C;LDL-C;LDL_cholesterol;Cholesterol;Apolipoprotein_B;LDL_cholesterol;Cholesterol;Apolipoprotein_B;LDL_cholesterol;Cholesterol;Apolipoprotein_B;LDL_cholesterol;Glucose;LDL_cholesterol;Apolipoprotein_B;Cholesterol;LDL_cholesterol;LDL_cholesterol;Cholesterol;Apolipoprotein_B;Apolipoprotein_B;Creatinine;Apolipoprotein_B;Cholesterol;eGFR;Cholesterol;LDL_cholesterol;Cholesterol;LDL_cholesterol;Cholesterol;eGFR;Cholesterol;Creatinine;	Chen_et_al.;Klarin_et_al.;Klarin_et_al.;Locke_et_al.;Locke_et_al.;Locke_et_al.;Locke_et_al.;Locke_et_al.;Locke_et_al.;Sinnott-Armstrong_et_al.;Sinnott-Armstrong_et_al.;Sinnott-Armstrong_et_al.;Sinnott-Armstrong_et_al.;Sinnott-Armstrong_et_al.;Sinnott-Armstrong_et_al.;Sinnott-Armstrong_et_al.;Sinnott-Armstrong_et_al.;Sinnott-Armstrong_et_al.;Sinnott-Armstrong_et_al.;Sinnott-Armstrong_et_al.;Sinnott-Armstrong_et_al.;Sinnott-Armstrong_et_al.;Sinnott-Armstrong_et_al.;Sinnott-Armstrong_et_al.;Sinnott-Armstrong_et_al.;Sinnott-Armstrong_et_al.;Sinnott-Armstrong_et_al.;Sinnott-Armstrong_et_al.;Sinnott-Armstrong_et_al.;Sinnott-Armstrong_et_al.;Sinnott-Armstrong_et_al.;Sinnott-Armstrong_et_al.;Sinnott-Armstrong_et_al.;Sinnott-Armstrong_et_al.;Sinnott-Armstrong_et_al.;Sinnott-Armstrong_et_al.;Sinnott-Armstrong_et_al.;Sinnott-Armstrong_et_al.;Sinnott-Armstrong_et_al.;Sinnott-Armstrong_et_al.;
2_3	2	42921344	44599582	S-LDL-L	44074431	2:44074431:C:T	rs4245791	t	c	0.7073	-0.059126	0.00453195	6.654e-39	38.18	31	0.4224	No	ABCG8	ABCG8	Biology	98	ApoB;ApoBbyApoA1;EstC;FALen;FAw6;FreeC;IDL-C;IDL-CE;IDL-CE_percent;IDL-C_percent;IDL-FC;IDL-L;IDL-P;IDL-PL;IDL-PL_percent;IDL-TG_percent;LA;LDL-C;LDL-TG;L-LDL-C;L-LDL-CE;L-LDL-CE_percent;L-LDL-C_percent;L-LDL-FC;L-LDL-L;L-LDL-P;L-LDL-PL;L-LDL-PL_percent;L-LDL-TG;L-LDL-TG_percent;L-VLDL-C_percent;L-VLDL-TG_percent;M-HDL-CE_percent;M-HDL-C_percent;M-HDL-PL_percent;M-LDL-C;M-LDL-CE;M-LDL-CE_percent;M-LDL-C_percent;M-LDL-FC;M-LDL-FC_percent;M-LDL-L;M-LDL-P;M-LDL-PL;M-LDL-PL_percent;M-LDL-TG;M-VLDL-C;M-VLDL-CE;M-VLDL-CE_percent;M-VLDL-C_percent;M-VLDL-TG_percent;PC;PUFA;Remnant-C;Serum-C;SFA;S-HDL-CE_percent;S-HDL-C_percent;S-HDL-PL;S-HDL-PL_percent;S-LDL-C;S-LDL-CE;S-LDL-CE_percent;S-LDL-C_percent;S-LDL-FC;S-LDL-FC_percent;S-LDL-L;S-LDL-P;S-LDL-PL;S-LDL-PL_percent;S-LDL-TG;SM;S-VLDL-C;S-VLDL-CE;S-VLDL-CE_percent;S-VLDL-C_percent;S-VLDL-PL_percent;S-VLDL-TG_percent;TotCho;TotFA;TotPG;VLDL-C;XL-HDL-C;XL-HDL-CE;XL-HDL-FC;XL-HDL-FC_percent;XL-HDL-L;XL-HDL-P;XL-HDL-TG;XL-VLDL-TG_percent;XS-VLDL-C;XS-VLDL-CE;XS-VLDL-FC;XS-VLDL-L;XS-VLDL-P;XS-VLDL-PL;XS-VLDL-TG_percent;XXL-VLDL-CE;	3	region_2_3_locus_1	intron_variant	NA	NA	NA	CHOLELITH_BROAD (p=4.43609e-107); E4_HYPERCHOL (p=3.64754e-11); E4_LIPOPROT (p=5.31007e-15); E4_METABOLIA (p=1.21647e-11); GAST_OPER (p=1.03743e-08); I9_CABG (p=3.18009e-08); K11_CHOLECYSTECTOMY (p=4.48539e-72); K11_CHOLELITH (p=1.50661e-114); K11_GALLBILPANC (p=2.67979e-88); K11_GIDISEASES (p=8.76375e-10); RX_STATIN (p=4.2462e-51);	Coronary artery disease (CARDIoGRAMplusC4D 2013); Low density lipoprotein (GLGC 2013); Low density lipoprotein (GLGC 2010); Total cholesterol (GLGC 2013); Total cholesterol (GLGC 2010); Coronary artery disease (CARDIoGRAMplusC4D 2013); Gallstone disease (Buch S 2007); LDL cholesterol (Kathiresan S 2008); LDL cholesterol (GLGC 2010); LDL cholesterol (Coram MA 2013); Serum phytosterol (Teupser D 2010); Serum phytosterol brassicasterol (Teupser D 2010); Serum phytosterol brassicasterol normalized to cholesterol (Teupser D 2010); Serum phytosterol campesterol (Teupser D 2010); Serum phytosterol campesterol normalized to cholesterol (Teupser D 2010); Serum phytosterol normalized to cholesterol (Teupser D 2010); Serum phytosterol sitosterol (Teupser D 2010); Serum phytosterol sitosterol normalized to cholesterol (Teupser D 2010); Total cholesterol (Ma 2010); Total cholesterol (GLGC 2010); Coronary artery disease (Howson JMM 2017); Coronary artery disease (Howson JMM 2017); Gallstone disease (Joshi AD 2016); LDL cholesterol (Coram MA 2013); Phytosterol levels (Teupser D 2010); Cholelithiasis (Neale B 2017); Medication for cholesterol, blood pressure or diabetes: cholesterol lowering medication (Neale B 2017); Medication for cholesterol, blood pressure or diabetes: none of the above (Neale B 2017); Self-reported cholelithiasis or gall stones (Neale B 2017); Self-reported high cholesterol (Neale B 2017); Treatment with atorvastatin (Neale B 2017); Treatment with cholesterol lowering medication (Neale B 2017); Treatment with simvastatin (Neale B 2017); Coronary artery disease (Nelson CP 2017); Phytosterols (Teupser D 2010); Coronary artery disease (van der Harst P 2018); Coronary artery disease (van der Harst P 2018);	X-12063 (Shin S 2014);	rs79835740;rs56266464;rs114938914;rs3923912;rs56266464;rs3923912;rs56266464;rs41360247;rs79835740;rs77725792;rs75331444;rs3923912;rs4953023;rs4076834;rs77725792;rs4953023;rs4953023;rs6756629;rs11887534;rs56132765;rs11887534;rs115445558;rs72875462;rs77725792;rs6756629;rs56132765;rs72875462;rs72875462;rs111617668;rs111617668;rs3923912;rs4614977;rs114938914;rs79835740;rs76866386;rs76866386;rs6756629;rs4507142;rs76866386;rs77725792;rs75331444;rs56132765;rs6756629;rs4953023;rs4614977;rs115445558;rs79835740;rs77725792;rs76866386;rs9753033;rs76866386;rs6756629;rs79835740;rs76866386;rs4614977;rs4507142;rs6756629;rs111617668;rs72875462;rs4507142;rs114938914;rs6756629;rs56266464;rs76866386;rs75331444;rs4076834;rs9753033;rs56132765;rs41360247;rs4614977;rs75331444;rs56266464;rs6756629;rs11887534;rs114938914;rs9753033;rs4507142;rs4953023;rs3923912;rs114938914;rs9753033;rs6756629;rs114938914;rs111617668;rs79835740;rs72875462;rs77725792;rs76866386;rs41360247;rs72875462;rs4076834;rs4953023;rs76866386;rs6756629;rs75331444;rs56132765;rs72875462;rs111617668;rs111617668;rs115445558;rs115445558;rs115445558;rs4076834;rs6756629;rs72875462;rs4953023;rs6756629;rs41360247;rs3923912;rs6756629;rs115445558;rs115445558;rs115445558;rs4953023;rs75331444;rs76866386;rs115445558;rs75331444;rs41360247;rs56132765;rs76866386;rs111617668;rs4953023;rs56132765;rs114938914;rs115445558;rs4614977;rs72875462;rs79835740;rs9753033;rs4507142;rs77725792;rs76866386;rs41360247;rs3923912;rs4076834;rs75331444;rs79835740;rs11887534;rs56266464;rs72875462;rs72875462;rs11887534;rs56132765;rs115445558;rs4953023;rs56132765;rs75331444;rs75331444;rs3923912;rs56266464;rs79835740;rs4953023;rs77725792;rs56266464;rs56132765;rs56266464;rs6756629;rs76866386;rs4953023;rs56266464;rs75331444;rs115445558;rs9753033;rs4614977;rs56266464;rs4507142;rs77725792;rs72875462;rs115445558;rs111617668;rs115445558;rs75331444;rs4953023;rs114938914;rs4614977;rs4614977;rs4076834;rs114938914;rs111617668;rs3923912;rs4614977;rs111617668;rs76866386;rs4507142;rs41360247;rs11887534;rs75331444;rs41360247;rs4507142;rs77725792;rs4507142;rs9753033;rs56132765;rs56266464;rs4076834;rs4614977;rs72875462;rs111617668;rs3923912;rs9753033;rs111617668;rs11887534;rs11887534;rs4076834;rs114938914;rs4507142;rs9753033;rs11887534;rs77725792;rs3923912;rs75331444;rs41360247;rs4076834;rs75331444;rs4953023;rs4076834;rs9753033;rs115445558;rs79835740;rs41360247;rs77725792;rs75331444;rs72875462;rs79835740;rs56132765;rs4614977;rs4614977;rs111617668;rs56132765;rs4507142;rs4507142;rs72875462;rs9753033;rs4614977;rs9753033;rs72875462;rs6756629;rs114938914;rs4507142;rs56132765;rs114938914;rs75331444;rs9753033;rs4614977;rs41360247;rs41360247;rs9753033;rs4953023;rs41360247;rs4953023;rs4507142;rs79835740;rs4076834;rs56132765;rs56132765;rs4076834;rs114938914;rs11887534;rs3923912;rs41360247;rs6756629;rs111617668;rs77725792;rs3923912;rs79835740;rs79835740;rs79835740;rs41360247;rs11887534;rs76866386;rs56132765;rs56266464;rs3923912;rs75331444;rs111617668;rs4614977;rs56266464;rs76866386;rs72875462;rs77725792;rs111617668;rs3923912;rs56266464;rs76866386;rs4507142;rs11887534;rs77725792;rs56266464;rs4076834;rs56266464;rs114938914;rs9753033;rs79835740;rs4614977;rs6756629;rs79835740;rs77725792;rs72875462;rs9753033;rs111617668;rs4507142;rs3923912;rs6756629;rs11887534;rs56266464;rs4076834;rs115445558;rs111617668;rs6756629;rs11887534;rs79835740;rs11887534;rs77725792;rs114938914;rs4953023;rs4953023;rs114938914;rs76866386;rs76866386;rs4076834;rs41360247;rs41360247;rs115445558;rs11887534;rs4953023;rs114938914;rs6756629;rs76866386;rs72875462;rs11887534;rs4076834;rs3923912;rs72875462;rs115445558;rs111617668;rs4614977;rs56132765;rs4614977;rs56132765;rs114938914;rs9753033;rs4507142;rs9753033;rs41360247;rs4507142;rs77725792;rs11887534;rs6756629;rs75331444;rs4076834;rs3923912;rs115445558;rs115445558;rs4076834;	Total_lipids_in_IDL;Total_cholesterol_in_IDL;Concentration_of_large_LDL_particles;Total_cholesterol_in_small_LDL;Cholesterol_esters_in_medium_LDL;Cholesterol_esters_in_medium_LDL;Total_cholesterol_in_LDL;Free_cholesterol_in_large_LDL;Cholesterol_esters_in_medium_LDL;Cholesterol_esters_in_medium_LDL;Total_lipids_in_medium_LDL;Total_cholesterol_in_LDL;Phospholipids_in_large_LDL;Free_cholesterol_in_large_LDL;Phospholipids_in_medium_LDL;Total_lipids_in_large_LDL;Concentration_of_IDL_particles;Phospholipids_in_medium_LDL;Cholesterol_esters_in_medium_LDL;Total_lipids_in_medium_LDL;Total_cholesterol_in_large_LDL;Free_cholesterol_in_IDL;Free_cholesterol_in_IDL;Total_cholesterol_in_small_LDL;Total_cholesterol_in_LDL;Concentration_of_small_LDL_particles;Total_lipids_in_small_LDL;Concentration_of_IDL_particles;Concentration_of_small_LDL_particles;Total_cholesterol_in_medium_LDL;Total_cholesterol_in_IDL;Total_cholesterol_in_large_LDL;Total_lipids_in_IDL;Phospholipids_in_medium_LDL;Phospholipids_in_medium_LDL;Total_lipids_in_small_LDL;Concentration_of_medium_LDL_particles;Total_cholesterol_in_large_LDL;Concentration_of_medium_LDL_particles;Total_cholesterol_in_IDL;Concentration_of_small_LDL_particles;Total_lipids_in_large_LDL;Concentration_of_large_LDL_particles;Total_lipids_in_small_LDL;Free_cholesterol_in_large_LDL;Concentration_of_IDL_particles;Total_cholesterol_in_LDL;Total_cholesterol_in_LDL;Total_lipids_in_IDL;Total_cholesterol_in_large_LDL;Total_cholesterol_in_medium_LDL;Phospholipids_in_IDL;Total_cholesterol_in_IDL;Free_cholesterol_in_IDL;Total_lipids_in_small_LDL;Free_cholesterol_in_large_LDL;Total_cholesterol_in_medium_LDL;Total_lipids_in_medium_LDL;Concentration_of_medium_LDL_particles;Total_lipids_in_small_LDL;Cholesterol_esters_in_medium_LDL;Total_lipids_in_IDL;Phospholipids_in_medium_LDL;Concentration_of_large_LDL_particles;Total_lipids_in_large_LDL;Total_lipids_in_small_LDL;Total_lipids_in_small_LDL;Concentration_of_IDL_particles;Total_lipids_in_medium_LDL;Total_lipids_in_large_LDL;Total_cholesterol_in_small_LDL;Cholesterol_esters_in_large_LDL;Total_lipids_in_small_LDL;Cholesterol_esters_in_large_LDL;Phospholipids_in_medium_LDL;Free_cholesterol_in_large_LDL;Total_lipids_in_large_LDL;Free_cholesterol_in_IDL;Cholesterol_esters_in_large_LDL;Total_cholesterol_in_LDL;Total_lipids_in_large_LDL;Total_cholesterol_in_IDL;Total_cholesterol_in_IDL;Total_cholesterol_in_large_LDL;Cholesterol_esters_in_large_LDL;Phospholipids_in_medium_LDL;Cholesterol_esters_in_large_LDL;Total_cholesterol_in_IDL;Phospholipids_in_large_LDL;Total_cholesterol_in_medium_LDL;Phospholipids_in_large_LDL;Concentration_of_medium_LDL_particles;Total_cholesterol_in_LDL;Free_cholesterol_in_large_LDL;Concentration_of_IDL_particles;Free_cholesterol_in_IDL;Concentration_of_large_LDL_particles;ApoB;Free_cholesterol_in_large_LDL;Total_cholesterol_in_LDL;Phospholipids_in_medium_LDL;Concentration_of_medium_LDL_particles;Total_lipids_in_large_LDL;Cholesterol_esters_in_medium_LDL;Phospholipids_in_IDL;Total_cholesterol_in_medium_LDL;ApoB;Concentration_of_small_LDL_particles;Total_cholesterol_in_medium_LDL;Total_cholesterol_in_large_LDL;Concentration_of_large_LDL_particles;Phospholipids_in_IDL;Total_lipids_in_IDL;Total_lipids_in_IDL;Phospholipids_in_medium_LDL;Cholesterol_esters_in_medium_LDL;Total_lipids_in_small_LDL;Free_cholesterol_in_IDL;Total_cholesterol_in_small_LDL;Total_lipids_in_small_LDL;Phospholipids_in_IDL;Total_lipids_in_large_LDL;Concentration_of_large_LDL_particles;Phospholipids_in_large_LDL;Cholesterol_esters_in_large_LDL;Total_cholesterol_in_IDL;Concentration_of_medium_LDL_particles;Cholesterol_esters_in_medium_LDL;Concentration_of_small_LDL_particles;Concentration_of_medium_LDL_particles;Concentration_of_medium_LDL_particles;Total_cholesterol_in_medium_LDL;Total_cholesterol_in_large_LDL;Total_lipids_in_large_LDL;Concentration_of_small_LDL_particles;Concentration_of_medium_LDL_particles;Total_cholesterol_in_medium_LDL;Total_cholesterol_in_medium_LDL;Phospholipids_in_large_LDL;Total_cholesterol_in_medium_LDL;Total_cholesterol_in_LDL;Total_cholesterol_in_IDL;Free_cholesterol_in_IDL;Total_lipids_in_IDL;Total_cholesterol_in_medium_LDL;Phospholipids_in_medium_LDL;Concentration_of_medium_LDL_particles;Concentration_of_medium_LDL_particles;Total_lipids_in_small_LDL;Total_lipids_in_medium_LDL;Concentration_of_small_LDL_particles;Total_lipids_in_medium_LDL;Total_cholesterol_in_LDL;Concentration_of_small_LDL_particles;Total_lipids_in_medium_LDL;Concentration_of_large_LDL_particles;Free_cholesterol_in_IDL;Cholesterol_esters_in_large_LDL;Free_cholesterol_in_large_LDL;Cholesterol_esters_in_medium_LDL;Free_cholesterol_in_large_LDL;Total_cholesterol_in_LDL;Cholesterol_esters_in_medium_LDL;Phospholipids_in_large_LDL;Phospholipids_in_large_LDL;Total_cholesterol_in_large_LDL;Phospholipids_in_large_LDL;Total_lipids_in_medium_LDL;Total_lipids_in_IDL;Total_cholesterol_in_large_LDL;Free_cholesterol_in_IDL;Free_cholesterol_in_large_LDL;Concentration_of_large_LDL_particles;Total_cholesterol_in_IDL;Concentration_of_small_LDL_particles;Concentration_of_large_LDL_particles;Total_cholesterol_in_small_LDL;Phospholipids_in_medium_LDL;Total_cholesterol_in_medium_LDL;Total_lipids_in_small_LDL;Free_cholesterol_in_large_LDL;Free_cholesterol_in_IDL;Concentration_of_medium_LDL_particles;Cholesterol_esters_in_large_LDL;Total_cholesterol_in_small_LDL;Phospholipids_in_medium_LDL;Total_lipids_in_medium_LDL;Total_lipids_in_IDL;Total_lipids_in_small_LDL;Concentration_of_large_LDL_particles;Free_cholesterol_in_large_LDL;Free_cholesterol_in_IDL;Concentration_of_large_LDL_particles;Total_cholesterol_in_IDL;Total_lipids_in_large_LDL;Total_cholesterol_in_medium_LDL;Cholesterol_esters_in_medium_LDL;Cholesterol_esters_in_large_LDL;Total_cholesterol_in_small_LDL;Total_cholesterol_in_large_LDL;Total_cholesterol_in_small_LDL;Phospholipids_in_large_LDL;Total_cholesterol_in_small_LDL;Total_lipids_in_large_LDL;Free_cholesterol_in_IDL;Total_lipids_in_medium_LDL;Cholesterol_esters_in_medium_LDL;Cholesterol_esters_in_medium_LDL;Concentration_of_small_LDL_particles;Total_cholesterol_in_large_LDL;Total_lipids_in_large_LDL;Total_cholesterol_in_large_LDL;Concentration_of_medium_LDL_particles;Cholesterol_esters_in_medium_LDL;Cholesterol_esters_in_medium_LDL;Total_cholesterol_in_large_LDL;Total_cholesterol_in_LDL;Free_cholesterol_in_IDL;Cholesterol_esters_in_large_LDL;Total_cholesterol_in_large_LDL;Total_cholesterol_in_medium_LDL;Total_lipids_in_large_LDL;Total_cholesterol_in_IDL;Total_cholesterol_in_large_LDL;Free_cholesterol_in_large_LDL;Cholesterol_esters_in_medium_LDL;Total_lipids_in_IDL;Total_cholesterol_in_LDL;Concentration_of_large_LDL_particles;Phospholipids_in_medium_LDL;Total_cholesterol_in_LDL;Total_lipids_in_IDL;Total_cholesterol_in_small_LDL;Phospholipids_in_medium_LDL;Phospholipids_in_medium_LDL;Total_cholesterol_in_LDL;Free_cholesterol_in_large_LDL;Phospholipids_in_large_LDL;Total_cholesterol_in_large_LDL;Phospholipids_in_medium_LDL;Total_cholesterol_in_LDL;Free_cholesterol_in_large_LDL;Free_cholesterol_in_large_LDL;Total_lipids_in_IDL;Total_cholesterol_in_medium_LDL;Total_lipids_in_IDL;Concentration_of_large_LDL_particles;Total_cholesterol_in_medium_LDL;Cholesterol_esters_in_large_LDL;Free_cholesterol_in_IDL;Free_cholesterol_in_large_LDL;Total_cholesterol_in_medium_LDL;Total_lipids_in_large_LDL;Concentration_of_large_LDL_particles;Total_cholesterol_in_medium_LDL;Total_cholesterol_in_small_LDL;Total_cholesterol_in_small_LDL;Total_lipids_in_large_LDL;Total_lipids_in_IDL;Free_cholesterol_in_IDL;Cholesterol_esters_in_medium_LDL;Total_lipids_in_medium_LDL;Cholesterol_esters_in_medium_LDL;Free_cholesterol_in_IDL;Concentration_of_medium_LDL_particles;Free_cholesterol_in_IDL;Concentration_of_medium_LDL_particles;Total_lipids_in_small_LDL;Total_cholesterol_in_LDL;Phospholipids_in_medium_LDL;Total_lipids_in_medium_LDL;Cholesterol_esters_in_large_LDL;Phospholipids_in_large_LDL;Phospholipids_in_large_LDL;Cholesterol_esters_in_large_LDL;Total_lipids_in_IDL;Total_cholesterol_in_IDL;Concentration_of_medium_LDL_particles;Phospholipids_in_large_LDL;Total_lipids_in_medium_LDL;Phospholipids_in_large_LDL;Total_cholesterol_in_LDL;Total_lipids_in_small_LDL;Total_cholesterol_in_small_LDL;Concentration_of_small_LDL_particles;Total_cholesterol_in_IDL;Total_cholesterol_in_IDL;Concentration_of_medium_LDL_particles;Total_lipids_in_small_LDL;Total_lipids_in_IDL;Concentration_of_large_LDL_particles;Free_cholesterol_in_IDL;Total_cholesterol_in_IDL;Total_cholesterol_in_small_LDL;Cholesterol_esters_in_large_LDL;Total_lipids_in_large_LDL;Phospholipids_in_large_LDL;Total_lipids_in_small_LDL;Concentration_of_small_LDL_particles;Cholesterol_esters_in_large_LDL;Phospholipids_in_medium_LDL;Cholesterol_esters_in_large_LDL;Concentration_of_large_LDL_particles;Total_cholesterol_in_small_LDL;Concentration_of_large_LDL_particles;Total_lipids_in_IDL;Cholesterol_esters_in_large_LDL;Phospholipids_in_large_LDL;Total_cholesterol_in_IDL;Concentration_of_small_LDL_particles;Concentration_of_medium_LDL_particles;Concentration_of_large_LDL_particles;Total_cholesterol_in_LDL;Concentration_of_large_LDL_particles;Concentration_of_medium_LDL_particles;Concentration_of_small_LDL_particles;Total_lipids_in_medium_LDL;Total_lipids_in_small_LDL;Total_lipids_in_large_LDL;Total_cholesterol_in_small_LDL;Total_cholesterol_in_IDL;Total_cholesterol_in_IDL;Total_cholesterol_in_large_LDL;Total_lipids_in_medium_LDL;Total_lipids_in_small_LDL;Total_cholesterol_in_small_LDL;Phospholipids_in_large_LDL;Free_cholesterol_in_IDL;Concentration_of_IDL_particles;Total_lipids_in_large_LDL;Total_cholesterol_in_medium_LDL;Total_cholesterol_in_large_LDL;Total_lipids_in_IDL;Phospholipids_in_large_LDL;Total_cholesterol_in_small_LDL;Cholesterol_esters_in_large_LDL;Total_lipids_in_medium_LDL;Total_cholesterol_in_large_LDL;Concentration_of_small_LDL_particles;Free_cholesterol_in_large_LDL;Total_cholesterol_in_small_LDL;Total_lipids_in_medium_LDL;Total_lipids_in_medium_LDL;Concentration_of_small_LDL_particles;Cholesterol_esters_in_large_LDL;Concentration_of_small_LDL_particles;Total_lipids_in_IDL;Free_cholesterol_in_large_LDL;Concentration_of_IDL_particles;Phospholipids_in_large_LDL;Concentration_of_small_LDL_particles;Phospholipids_in_medium_LDL;Concentration_of_small_LDL_particles;Total_lipids_in_large_LDL;Total_lipids_in_medium_LDL;	2:44072576;2:44072576;2:44072576;2:44072576;2:44073881;2:44073881;2:44073881;2:44073881;2:44074431;2:44074431;2:44074431;2:44074431;2:44077768;2:44077768;2:44079004;2:44079004;2:44079004;2:44079004;2:44081042;2:44081042;2:44081042;2:44081042;2:44084189;2:44084189;2:44092066;2:44092066;2:44092066;2:44092066;2:44094486;2:44094486;2:44096139;2:44096139;2:44096259;2:44096259;2:44096336;2:44096336;2:44096336;2:44096336;2:44096402;2:44096402;2:44096402;2:44096402;2:44096770;2:44096770;2:44096770;2:44096770;2:44097367;2:44097367;	rs4299376;rs4299376;rs4299376;rs4299376;rs6544713;rs6544713;rs6544713;rs6544713;rs4245791;rs4245791;rs4245791;rs4245791;rs4496372;rs4496372;rs4148214;rs4148214;rs4148214;rs4148214;rs4077440;rs4077440;rs4077440;rs4077440;rs9309109;rs9309109;rs4603816;rs4603816;rs4603816;rs4603816;rs35927760;rs35927760;rs6740545;rs6740545;rs6544716;rs6544716;rs6755809;rs6755809;rs6755809;rs6755809;rs6544717;rs6544717;rs6544717;rs6544717;rs4952688;rs4952688;rs4952688;rs4952688;rs4953026;rs4953026;	cholesterol;LDL;LDL_C;TC;cholesterol;LDL;LDL_C;TC;cholesterol;LDL;LDL_C;TC;cholesterol;LDL_C;cholesterol;LDL;LDL_C;TC;cholesterol;LDL;LDL_C;TC;cholesterol;LDL_C;cholesterol;LDL;LDL_C;TC;cholesterol;LDL_C;cholesterol;LDL_C;cholesterol;LDL_C;cholesterol;LDL;LDL_C;TC;cholesterol;LDL;LDL_C;TC;cholesterol;LDL;LDL_C;TC;cholesterol;LDL_C;	UKBB;Willer_et_al_2013;UKBB;Willer_et_al_2013;UKBB;Willer_et_al_2013;UKBB;Willer_et_al_2013;UKBB;Willer_et_al_2013;UKBB;Willer_et_al_2013;UKBB;UKBB;UKBB;Willer_et_al_2013;UKBB;Willer_et_al_2013;UKBB;Willer_et_al_2013;UKBB;Willer_et_al_2013;UKBB;UKBB;UKBB;Willer_et_al_2013;UKBB;Willer_et_al_2013;UKBB;UKBB;UKBB;UKBB;UKBB;UKBB;UKBB;Willer_et_al_2013;UKBB;Willer_et_al_2013;UKBB;Willer_et_al_2013;UKBB;Willer_et_al_2013;UKBB;Willer_et_al_2013;UKBB;Willer_et_al_2013;UKBB;UKBB;	NA	NA	43775309;43847292;43847292;44066247;44078853;44065090;44066247;44078853;44065090;44066247;44066247;44066247;44099582;44099582;44099582;44098826;44098826;44098826;43980631;43855150;44001139;43980631;44001139;44049120;44101394;43980631;44001139;44049120;43855150;44101394;44101394;43855150;44040341;44040341;44049120;44055163;44055163;44037396;44316109;44037396;	rs183381538;rs4245791;rs4245791;rs11887534;rs56132765;rs6756629;rs11887534;rs56132765;rs6756629;Affx-20090007;Affx-20090007;Affx-20090007;rs4148218;rs4148218;rs4148218;rs72798837;rs72798837;rs72798837;rs17336182;rs78070307;rs17031488;rs17336182;rs17031488;rs4245786;rs58702449;rs17336182;rs17031488;rs4245786;rs78070307;rs58702449;rs58702449;rs78070307;rs150401285;rs150401285;rs4245786;rs141828689;rs141828689;rs116520905;rs11683295;rs116520905;	FG;Total_cholesterol_levels;LDL_cholesterol;Total_cholesterol;Total_cholesterol;Total_cholesterol;LDL-C;LDL-C;LDL-C;LDL_cholesterol;Cholesterol;Apolipoprotein_B;LDL_cholesterol;Cholesterol;Apolipoprotein_B;LDL_cholesterol;Cholesterol;Apolipoprotein_B;LDL_cholesterol;Glucose;LDL_cholesterol;Apolipoprotein_B;Cholesterol;LDL_cholesterol;LDL_cholesterol;Cholesterol;Apolipoprotein_B;Apolipoprotein_B;Creatinine;Apolipoprotein_B;Cholesterol;eGFR;Cholesterol;LDL_cholesterol;Cholesterol;LDL_cholesterol;Cholesterol;eGFR;Cholesterol;Creatinine;	Chen_et_al.;Klarin_et_al.;Klarin_et_al.;Locke_et_al.;Locke_et_al.;Locke_et_al.;Locke_et_al.;Locke_et_al.;Locke_et_al.;Sinnott-Armstrong_et_al.;Sinnott-Armstrong_et_al.;Sinnott-Armstrong_et_al.;Sinnott-Armstrong_et_al.;Sinnott-Armstrong_et_al.;Sinnott-Armstrong_et_al.;Sinnott-Armstrong_et_al.;Sinnott-Armstrong_et_al.;Sinnott-Armstrong_et_al.;Sinnott-Armstrong_et_al.;Sinnott-Armstrong_et_al.;Sinnott-Armstrong_et_al.;Sinnott-Armstrong_et_al.;Sinnott-Armstrong_et_al.;Sinnott-Armstrong_et_al.;Sinnott-Armstrong_et_al.;Sinnott-Armstrong_et_al.;Sinnott-Armstrong_et_al.;Sinnott-Armstrong_et_al.;Sinnott-Armstrong_et_al.;Sinnott-Armstrong_et_al.;Sinnott-Armstrong_et_al.;Sinnott-Armstrong_et_al.;Sinnott-Armstrong_et_al.;Sinnott-Armstrong_et_al.;Sinnott-Armstrong_et_al.;Sinnott-Armstrong_et_al.;Sinnott-Armstrong_et_al.;Sinnott-Armstrong_et_al.;Sinnott-Armstrong_et_al.;Sinnott-Armstrong_et_al.;
2_3	2	42921344	44599582	M-LDL-CE	44074431	2:44074431:C:T	rs4245791	t	c	0.7074	-0.0589816	0.00453812	1.274e-38	37.89	31	0.5401	No	ABCG8	ABCG8	Biology	98	ApoB;ApoBbyApoA1;EstC;FALen;FAw6;FreeC;IDL-C;IDL-CE;IDL-CE_percent;IDL-C_percent;IDL-FC;IDL-L;IDL-P;IDL-PL;IDL-PL_percent;IDL-TG_percent;LA;LDL-C;LDL-TG;L-LDL-C;L-LDL-CE;L-LDL-CE_percent;L-LDL-C_percent;L-LDL-FC;L-LDL-L;L-LDL-P;L-LDL-PL;L-LDL-PL_percent;L-LDL-TG;L-LDL-TG_percent;L-VLDL-C_percent;L-VLDL-TG_percent;M-HDL-CE_percent;M-HDL-C_percent;M-HDL-PL_percent;M-LDL-C;M-LDL-CE;M-LDL-CE_percent;M-LDL-C_percent;M-LDL-FC;M-LDL-FC_percent;M-LDL-L;M-LDL-P;M-LDL-PL;M-LDL-PL_percent;M-LDL-TG;M-VLDL-C;M-VLDL-CE;M-VLDL-CE_percent;M-VLDL-C_percent;M-VLDL-TG_percent;PC;PUFA;Remnant-C;Serum-C;SFA;S-HDL-CE_percent;S-HDL-C_percent;S-HDL-PL;S-HDL-PL_percent;S-LDL-C;S-LDL-CE;S-LDL-CE_percent;S-LDL-C_percent;S-LDL-FC;S-LDL-FC_percent;S-LDL-L;S-LDL-P;S-LDL-PL;S-LDL-PL_percent;S-LDL-TG;SM;S-VLDL-C;S-VLDL-CE;S-VLDL-CE_percent;S-VLDL-C_percent;S-VLDL-PL_percent;S-VLDL-TG_percent;TotCho;TotFA;TotPG;VLDL-C;XL-HDL-C;XL-HDL-CE;XL-HDL-FC;XL-HDL-FC_percent;XL-HDL-L;XL-HDL-P;XL-HDL-TG;XL-VLDL-TG_percent;XS-VLDL-C;XS-VLDL-CE;XS-VLDL-FC;XS-VLDL-L;XS-VLDL-P;XS-VLDL-PL;XS-VLDL-TG_percent;XXL-VLDL-CE;	3	region_2_3_locus_1	intron_variant	NA	NA	NA	CHOLELITH_BROAD (p=4.43609e-107); E4_HYPERCHOL (p=3.64754e-11); E4_LIPOPROT (p=5.31007e-15); E4_METABOLIA (p=1.21647e-11); GAST_OPER (p=1.03743e-08); I9_CABG (p=3.18009e-08); K11_CHOLECYSTECTOMY (p=4.48539e-72); K11_CHOLELITH (p=1.50661e-114); K11_GALLBILPANC (p=2.67979e-88); K11_GIDISEASES (p=8.76375e-10); RX_STATIN (p=4.2462e-51);	Coronary artery disease (CARDIoGRAMplusC4D 2013); Low density lipoprotein (GLGC 2013); Low density lipoprotein (GLGC 2010); Total cholesterol (GLGC 2013); Total cholesterol (GLGC 2010); Coronary artery disease (CARDIoGRAMplusC4D 2013); Gallstone disease (Buch S 2007); LDL cholesterol (Kathiresan S 2008); LDL cholesterol (GLGC 2010); LDL cholesterol (Coram MA 2013); Serum phytosterol (Teupser D 2010); Serum phytosterol brassicasterol (Teupser D 2010); Serum phytosterol brassicasterol normalized to cholesterol (Teupser D 2010); Serum phytosterol campesterol (Teupser D 2010); Serum phytosterol campesterol normalized to cholesterol (Teupser D 2010); Serum phytosterol normalized to cholesterol (Teupser D 2010); Serum phytosterol sitosterol (Teupser D 2010); Serum phytosterol sitosterol normalized to cholesterol (Teupser D 2010); Total cholesterol (Ma 2010); Total cholesterol (GLGC 2010); Coronary artery disease (Howson JMM 2017); Coronary artery disease (Howson JMM 2017); Gallstone disease (Joshi AD 2016); LDL cholesterol (Coram MA 2013); Phytosterol levels (Teupser D 2010); Cholelithiasis (Neale B 2017); Medication for cholesterol, blood pressure or diabetes: cholesterol lowering medication (Neale B 2017); Medication for cholesterol, blood pressure or diabetes: none of the above (Neale B 2017); Self-reported cholelithiasis or gall stones (Neale B 2017); Self-reported high cholesterol (Neale B 2017); Treatment with atorvastatin (Neale B 2017); Treatment with cholesterol lowering medication (Neale B 2017); Treatment with simvastatin (Neale B 2017); Coronary artery disease (Nelson CP 2017); Phytosterols (Teupser D 2010); Coronary artery disease (van der Harst P 2018); Coronary artery disease (van der Harst P 2018);	X-12063 (Shin S 2014);	rs79835740;rs56266464;rs114938914;rs3923912;rs56266464;rs3923912;rs56266464;rs41360247;rs79835740;rs77725792;rs75331444;rs3923912;rs4953023;rs4076834;rs77725792;rs4953023;rs4953023;rs6756629;rs11887534;rs56132765;rs11887534;rs115445558;rs72875462;rs77725792;rs6756629;rs56132765;rs72875462;rs72875462;rs111617668;rs111617668;rs3923912;rs4614977;rs114938914;rs79835740;rs76866386;rs76866386;rs6756629;rs4507142;rs76866386;rs77725792;rs75331444;rs56132765;rs6756629;rs4953023;rs4614977;rs115445558;rs79835740;rs77725792;rs76866386;rs9753033;rs76866386;rs6756629;rs79835740;rs76866386;rs4614977;rs4507142;rs6756629;rs111617668;rs72875462;rs4507142;rs114938914;rs6756629;rs56266464;rs76866386;rs75331444;rs4076834;rs9753033;rs56132765;rs41360247;rs4614977;rs75331444;rs56266464;rs6756629;rs11887534;rs114938914;rs9753033;rs4507142;rs4953023;rs3923912;rs114938914;rs9753033;rs6756629;rs114938914;rs111617668;rs79835740;rs72875462;rs77725792;rs76866386;rs41360247;rs72875462;rs4076834;rs4953023;rs76866386;rs6756629;rs75331444;rs56132765;rs72875462;rs111617668;rs111617668;rs115445558;rs115445558;rs115445558;rs4076834;rs6756629;rs72875462;rs4953023;rs6756629;rs41360247;rs3923912;rs6756629;rs115445558;rs115445558;rs115445558;rs4953023;rs75331444;rs76866386;rs115445558;rs75331444;rs41360247;rs56132765;rs76866386;rs111617668;rs4953023;rs56132765;rs114938914;rs115445558;rs4614977;rs72875462;rs79835740;rs9753033;rs4507142;rs77725792;rs76866386;rs41360247;rs3923912;rs4076834;rs75331444;rs79835740;rs11887534;rs56266464;rs72875462;rs72875462;rs11887534;rs56132765;rs115445558;rs4953023;rs56132765;rs75331444;rs75331444;rs3923912;rs56266464;rs79835740;rs4953023;rs77725792;rs56266464;rs56132765;rs56266464;rs6756629;rs76866386;rs4953023;rs56266464;rs75331444;rs115445558;rs9753033;rs4614977;rs56266464;rs4507142;rs77725792;rs72875462;rs115445558;rs111617668;rs115445558;rs75331444;rs4953023;rs114938914;rs4614977;rs4614977;rs4076834;rs114938914;rs111617668;rs3923912;rs4614977;rs111617668;rs76866386;rs4507142;rs41360247;rs11887534;rs75331444;rs41360247;rs4507142;rs77725792;rs4507142;rs9753033;rs56132765;rs56266464;rs4076834;rs4614977;rs72875462;rs111617668;rs3923912;rs9753033;rs111617668;rs11887534;rs11887534;rs4076834;rs114938914;rs4507142;rs9753033;rs11887534;rs77725792;rs3923912;rs75331444;rs41360247;rs4076834;rs75331444;rs4953023;rs4076834;rs9753033;rs115445558;rs79835740;rs41360247;rs77725792;rs75331444;rs72875462;rs79835740;rs56132765;rs4614977;rs4614977;rs111617668;rs56132765;rs4507142;rs4507142;rs72875462;rs9753033;rs4614977;rs9753033;rs72875462;rs6756629;rs114938914;rs4507142;rs56132765;rs114938914;rs75331444;rs9753033;rs4614977;rs41360247;rs41360247;rs9753033;rs4953023;rs41360247;rs4953023;rs4507142;rs79835740;rs4076834;rs56132765;rs56132765;rs4076834;rs114938914;rs11887534;rs3923912;rs41360247;rs6756629;rs111617668;rs77725792;rs3923912;rs79835740;rs79835740;rs79835740;rs41360247;rs11887534;rs76866386;rs56132765;rs56266464;rs3923912;rs75331444;rs111617668;rs4614977;rs56266464;rs76866386;rs72875462;rs77725792;rs111617668;rs3923912;rs56266464;rs76866386;rs4507142;rs11887534;rs77725792;rs56266464;rs4076834;rs56266464;rs114938914;rs9753033;rs79835740;rs4614977;rs6756629;rs79835740;rs77725792;rs72875462;rs9753033;rs111617668;rs4507142;rs3923912;rs6756629;rs11887534;rs56266464;rs4076834;rs115445558;rs111617668;rs6756629;rs11887534;rs79835740;rs11887534;rs77725792;rs114938914;rs4953023;rs4953023;rs114938914;rs76866386;rs76866386;rs4076834;rs41360247;rs41360247;rs115445558;rs11887534;rs4953023;rs114938914;rs6756629;rs76866386;rs72875462;rs11887534;rs4076834;rs3923912;rs72875462;rs115445558;rs111617668;rs4614977;rs56132765;rs4614977;rs56132765;rs114938914;rs9753033;rs4507142;rs9753033;rs41360247;rs4507142;rs77725792;rs11887534;rs6756629;rs75331444;rs4076834;rs3923912;rs115445558;rs115445558;rs4076834;	Total_lipids_in_IDL;Total_cholesterol_in_IDL;Concentration_of_large_LDL_particles;Total_cholesterol_in_small_LDL;Cholesterol_esters_in_medium_LDL;Cholesterol_esters_in_medium_LDL;Total_cholesterol_in_LDL;Free_cholesterol_in_large_LDL;Cholesterol_esters_in_medium_LDL;Cholesterol_esters_in_medium_LDL;Total_lipids_in_medium_LDL;Total_cholesterol_in_LDL;Phospholipids_in_large_LDL;Free_cholesterol_in_large_LDL;Phospholipids_in_medium_LDL;Total_lipids_in_large_LDL;Concentration_of_IDL_particles;Phospholipids_in_medium_LDL;Cholesterol_esters_in_medium_LDL;Total_lipids_in_medium_LDL;Total_cholesterol_in_large_LDL;Free_cholesterol_in_IDL;Free_cholesterol_in_IDL;Total_cholesterol_in_small_LDL;Total_cholesterol_in_LDL;Concentration_of_small_LDL_particles;Total_lipids_in_small_LDL;Concentration_of_IDL_particles;Concentration_of_small_LDL_particles;Total_cholesterol_in_medium_LDL;Total_cholesterol_in_IDL;Total_cholesterol_in_large_LDL;Total_lipids_in_IDL;Phospholipids_in_medium_LDL;Phospholipids_in_medium_LDL;Total_lipids_in_small_LDL;Concentration_of_medium_LDL_particles;Total_cholesterol_in_large_LDL;Concentration_of_medium_LDL_particles;Total_cholesterol_in_IDL;Concentration_of_small_LDL_particles;Total_lipids_in_large_LDL;Concentration_of_large_LDL_particles;Total_lipids_in_small_LDL;Free_cholesterol_in_large_LDL;Concentration_of_IDL_particles;Total_cholesterol_in_LDL;Total_cholesterol_in_LDL;Total_lipids_in_IDL;Total_cholesterol_in_large_LDL;Total_cholesterol_in_medium_LDL;Phospholipids_in_IDL;Total_cholesterol_in_IDL;Free_cholesterol_in_IDL;Total_lipids_in_small_LDL;Free_cholesterol_in_large_LDL;Total_cholesterol_in_medium_LDL;Total_lipids_in_medium_LDL;Concentration_of_medium_LDL_particles;Total_lipids_in_small_LDL;Cholesterol_esters_in_medium_LDL;Total_lipids_in_IDL;Phospholipids_in_medium_LDL;Concentration_of_large_LDL_particles;Total_lipids_in_large_LDL;Total_lipids_in_small_LDL;Total_lipids_in_small_LDL;Concentration_of_IDL_particles;Total_lipids_in_medium_LDL;Total_lipids_in_large_LDL;Total_cholesterol_in_small_LDL;Cholesterol_esters_in_large_LDL;Total_lipids_in_small_LDL;Cholesterol_esters_in_large_LDL;Phospholipids_in_medium_LDL;Free_cholesterol_in_large_LDL;Total_lipids_in_large_LDL;Free_cholesterol_in_IDL;Cholesterol_esters_in_large_LDL;Total_cholesterol_in_LDL;Total_lipids_in_large_LDL;Total_cholesterol_in_IDL;Total_cholesterol_in_IDL;Total_cholesterol_in_large_LDL;Cholesterol_esters_in_large_LDL;Phospholipids_in_medium_LDL;Cholesterol_esters_in_large_LDL;Total_cholesterol_in_IDL;Phospholipids_in_large_LDL;Total_cholesterol_in_medium_LDL;Phospholipids_in_large_LDL;Concentration_of_medium_LDL_particles;Total_cholesterol_in_LDL;Free_cholesterol_in_large_LDL;Concentration_of_IDL_particles;Free_cholesterol_in_IDL;Concentration_of_large_LDL_particles;ApoB;Free_cholesterol_in_large_LDL;Total_cholesterol_in_LDL;Phospholipids_in_medium_LDL;Concentration_of_medium_LDL_particles;Total_lipids_in_large_LDL;Cholesterol_esters_in_medium_LDL;Phospholipids_in_IDL;Total_cholesterol_in_medium_LDL;ApoB;Concentration_of_small_LDL_particles;Total_cholesterol_in_medium_LDL;Total_cholesterol_in_large_LDL;Concentration_of_large_LDL_particles;Phospholipids_in_IDL;Total_lipids_in_IDL;Total_lipids_in_IDL;Phospholipids_in_medium_LDL;Cholesterol_esters_in_medium_LDL;Total_lipids_in_small_LDL;Free_cholesterol_in_IDL;Total_cholesterol_in_small_LDL;Total_lipids_in_small_LDL;Phospholipids_in_IDL;Total_lipids_in_large_LDL;Concentration_of_large_LDL_particles;Phospholipids_in_large_LDL;Cholesterol_esters_in_large_LDL;Total_cholesterol_in_IDL;Concentration_of_medium_LDL_particles;Cholesterol_esters_in_medium_LDL;Concentration_of_small_LDL_particles;Concentration_of_medium_LDL_particles;Concentration_of_medium_LDL_particles;Total_cholesterol_in_medium_LDL;Total_cholesterol_in_large_LDL;Total_lipids_in_large_LDL;Concentration_of_small_LDL_particles;Concentration_of_medium_LDL_particles;Total_cholesterol_in_medium_LDL;Total_cholesterol_in_medium_LDL;Phospholipids_in_large_LDL;Total_cholesterol_in_medium_LDL;Total_cholesterol_in_LDL;Total_cholesterol_in_IDL;Free_cholesterol_in_IDL;Total_lipids_in_IDL;Total_cholesterol_in_medium_LDL;Phospholipids_in_medium_LDL;Concentration_of_medium_LDL_particles;Concentration_of_medium_LDL_particles;Total_lipids_in_small_LDL;Total_lipids_in_medium_LDL;Concentration_of_small_LDL_particles;Total_lipids_in_medium_LDL;Total_cholesterol_in_LDL;Concentration_of_small_LDL_particles;Total_lipids_in_medium_LDL;Concentration_of_large_LDL_particles;Free_cholesterol_in_IDL;Cholesterol_esters_in_large_LDL;Free_cholesterol_in_large_LDL;Cholesterol_esters_in_medium_LDL;Free_cholesterol_in_large_LDL;Total_cholesterol_in_LDL;Cholesterol_esters_in_medium_LDL;Phospholipids_in_large_LDL;Phospholipids_in_large_LDL;Total_cholesterol_in_large_LDL;Phospholipids_in_large_LDL;Total_lipids_in_medium_LDL;Total_lipids_in_IDL;Total_cholesterol_in_large_LDL;Free_cholesterol_in_IDL;Free_cholesterol_in_large_LDL;Concentration_of_large_LDL_particles;Total_cholesterol_in_IDL;Concentration_of_small_LDL_particles;Concentration_of_large_LDL_particles;Total_cholesterol_in_small_LDL;Phospholipids_in_medium_LDL;Total_cholesterol_in_medium_LDL;Total_lipids_in_small_LDL;Free_cholesterol_in_large_LDL;Free_cholesterol_in_IDL;Concentration_of_medium_LDL_particles;Cholesterol_esters_in_large_LDL;Total_cholesterol_in_small_LDL;Phospholipids_in_medium_LDL;Total_lipids_in_medium_LDL;Total_lipids_in_IDL;Total_lipids_in_small_LDL;Concentration_of_large_LDL_particles;Free_cholesterol_in_large_LDL;Free_cholesterol_in_IDL;Concentration_of_large_LDL_particles;Total_cholesterol_in_IDL;Total_lipids_in_large_LDL;Total_cholesterol_in_medium_LDL;Cholesterol_esters_in_medium_LDL;Cholesterol_esters_in_large_LDL;Total_cholesterol_in_small_LDL;Total_cholesterol_in_large_LDL;Total_cholesterol_in_small_LDL;Phospholipids_in_large_LDL;Total_cholesterol_in_small_LDL;Total_lipids_in_large_LDL;Free_cholesterol_in_IDL;Total_lipids_in_medium_LDL;Cholesterol_esters_in_medium_LDL;Cholesterol_esters_in_medium_LDL;Concentration_of_small_LDL_particles;Total_cholesterol_in_large_LDL;Total_lipids_in_large_LDL;Total_cholesterol_in_large_LDL;Concentration_of_medium_LDL_particles;Cholesterol_esters_in_medium_LDL;Cholesterol_esters_in_medium_LDL;Total_cholesterol_in_large_LDL;Total_cholesterol_in_LDL;Free_cholesterol_in_IDL;Cholesterol_esters_in_large_LDL;Total_cholesterol_in_large_LDL;Total_cholesterol_in_medium_LDL;Total_lipids_in_large_LDL;Total_cholesterol_in_IDL;Total_cholesterol_in_large_LDL;Free_cholesterol_in_large_LDL;Cholesterol_esters_in_medium_LDL;Total_lipids_in_IDL;Total_cholesterol_in_LDL;Concentration_of_large_LDL_particles;Phospholipids_in_medium_LDL;Total_cholesterol_in_LDL;Total_lipids_in_IDL;Total_cholesterol_in_small_LDL;Phospholipids_in_medium_LDL;Phospholipids_in_medium_LDL;Total_cholesterol_in_LDL;Free_cholesterol_in_large_LDL;Phospholipids_in_large_LDL;Total_cholesterol_in_large_LDL;Phospholipids_in_medium_LDL;Total_cholesterol_in_LDL;Free_cholesterol_in_large_LDL;Free_cholesterol_in_large_LDL;Total_lipids_in_IDL;Total_cholesterol_in_medium_LDL;Total_lipids_in_IDL;Concentration_of_large_LDL_particles;Total_cholesterol_in_medium_LDL;Cholesterol_esters_in_large_LDL;Free_cholesterol_in_IDL;Free_cholesterol_in_large_LDL;Total_cholesterol_in_medium_LDL;Total_lipids_in_large_LDL;Concentration_of_large_LDL_particles;Total_cholesterol_in_medium_LDL;Total_cholesterol_in_small_LDL;Total_cholesterol_in_small_LDL;Total_lipids_in_large_LDL;Total_lipids_in_IDL;Free_cholesterol_in_IDL;Cholesterol_esters_in_medium_LDL;Total_lipids_in_medium_LDL;Cholesterol_esters_in_medium_LDL;Free_cholesterol_in_IDL;Concentration_of_medium_LDL_particles;Free_cholesterol_in_IDL;Concentration_of_medium_LDL_particles;Total_lipids_in_small_LDL;Total_cholesterol_in_LDL;Phospholipids_in_medium_LDL;Total_lipids_in_medium_LDL;Cholesterol_esters_in_large_LDL;Phospholipids_in_large_LDL;Phospholipids_in_large_LDL;Cholesterol_esters_in_large_LDL;Total_lipids_in_IDL;Total_cholesterol_in_IDL;Concentration_of_medium_LDL_particles;Phospholipids_in_large_LDL;Total_lipids_in_medium_LDL;Phospholipids_in_large_LDL;Total_cholesterol_in_LDL;Total_lipids_in_small_LDL;Total_cholesterol_in_small_LDL;Concentration_of_small_LDL_particles;Total_cholesterol_in_IDL;Total_cholesterol_in_IDL;Concentration_of_medium_LDL_particles;Total_lipids_in_small_LDL;Total_lipids_in_IDL;Concentration_of_large_LDL_particles;Free_cholesterol_in_IDL;Total_cholesterol_in_IDL;Total_cholesterol_in_small_LDL;Cholesterol_esters_in_large_LDL;Total_lipids_in_large_LDL;Phospholipids_in_large_LDL;Total_lipids_in_small_LDL;Concentration_of_small_LDL_particles;Cholesterol_esters_in_large_LDL;Phospholipids_in_medium_LDL;Cholesterol_esters_in_large_LDL;Concentration_of_large_LDL_particles;Total_cholesterol_in_small_LDL;Concentration_of_large_LDL_particles;Total_lipids_in_IDL;Cholesterol_esters_in_large_LDL;Phospholipids_in_large_LDL;Total_cholesterol_in_IDL;Concentration_of_small_LDL_particles;Concentration_of_medium_LDL_particles;Concentration_of_large_LDL_particles;Total_cholesterol_in_LDL;Concentration_of_large_LDL_particles;Concentration_of_medium_LDL_particles;Concentration_of_small_LDL_particles;Total_lipids_in_medium_LDL;Total_lipids_in_small_LDL;Total_lipids_in_large_LDL;Total_cholesterol_in_small_LDL;Total_cholesterol_in_IDL;Total_cholesterol_in_IDL;Total_cholesterol_in_large_LDL;Total_lipids_in_medium_LDL;Total_lipids_in_small_LDL;Total_cholesterol_in_small_LDL;Phospholipids_in_large_LDL;Free_cholesterol_in_IDL;Concentration_of_IDL_particles;Total_lipids_in_large_LDL;Total_cholesterol_in_medium_LDL;Total_cholesterol_in_large_LDL;Total_lipids_in_IDL;Phospholipids_in_large_LDL;Total_cholesterol_in_small_LDL;Cholesterol_esters_in_large_LDL;Total_lipids_in_medium_LDL;Total_cholesterol_in_large_LDL;Concentration_of_small_LDL_particles;Free_cholesterol_in_large_LDL;Total_cholesterol_in_small_LDL;Total_lipids_in_medium_LDL;Total_lipids_in_medium_LDL;Concentration_of_small_LDL_particles;Cholesterol_esters_in_large_LDL;Concentration_of_small_LDL_particles;Total_lipids_in_IDL;Free_cholesterol_in_large_LDL;Concentration_of_IDL_particles;Phospholipids_in_large_LDL;Concentration_of_small_LDL_particles;Phospholipids_in_medium_LDL;Concentration_of_small_LDL_particles;Total_lipids_in_large_LDL;Total_lipids_in_medium_LDL;	2:44072576;2:44072576;2:44072576;2:44072576;2:44073881;2:44073881;2:44073881;2:44073881;2:44074431;2:44074431;2:44074431;2:44074431;2:44077768;2:44077768;2:44079004;2:44079004;2:44079004;2:44079004;2:44081042;2:44081042;2:44081042;2:44081042;2:44084189;2:44084189;2:44092066;2:44092066;2:44092066;2:44092066;2:44094486;2:44094486;2:44096139;2:44096139;2:44096259;2:44096259;2:44096336;2:44096336;2:44096336;2:44096336;2:44096402;2:44096402;2:44096402;2:44096402;2:44096770;2:44096770;2:44096770;2:44096770;2:44097367;2:44097367;	rs4299376;rs4299376;rs4299376;rs4299376;rs6544713;rs6544713;rs6544713;rs6544713;rs4245791;rs4245791;rs4245791;rs4245791;rs4496372;rs4496372;rs4148214;rs4148214;rs4148214;rs4148214;rs4077440;rs4077440;rs4077440;rs4077440;rs9309109;rs9309109;rs4603816;rs4603816;rs4603816;rs4603816;rs35927760;rs35927760;rs6740545;rs6740545;rs6544716;rs6544716;rs6755809;rs6755809;rs6755809;rs6755809;rs6544717;rs6544717;rs6544717;rs6544717;rs4952688;rs4952688;rs4952688;rs4952688;rs4953026;rs4953026;	cholesterol;LDL;LDL_C;TC;cholesterol;LDL;LDL_C;TC;cholesterol;LDL;LDL_C;TC;cholesterol;LDL_C;cholesterol;LDL;LDL_C;TC;cholesterol;LDL;LDL_C;TC;cholesterol;LDL_C;cholesterol;LDL;LDL_C;TC;cholesterol;LDL_C;cholesterol;LDL_C;cholesterol;LDL_C;cholesterol;LDL;LDL_C;TC;cholesterol;LDL;LDL_C;TC;cholesterol;LDL;LDL_C;TC;cholesterol;LDL_C;	UKBB;Willer_et_al_2013;UKBB;Willer_et_al_2013;UKBB;Willer_et_al_2013;UKBB;Willer_et_al_2013;UKBB;Willer_et_al_2013;UKBB;Willer_et_al_2013;UKBB;UKBB;UKBB;Willer_et_al_2013;UKBB;Willer_et_al_2013;UKBB;Willer_et_al_2013;UKBB;Willer_et_al_2013;UKBB;UKBB;UKBB;Willer_et_al_2013;UKBB;Willer_et_al_2013;UKBB;UKBB;UKBB;UKBB;UKBB;UKBB;UKBB;Willer_et_al_2013;UKBB;Willer_et_al_2013;UKBB;Willer_et_al_2013;UKBB;Willer_et_al_2013;UKBB;Willer_et_al_2013;UKBB;Willer_et_al_2013;UKBB;UKBB;	NA	NA	43775309;43847292;43847292;44066247;44078853;44065090;44066247;44078853;44065090;44066247;44066247;44066247;44099582;44099582;44099582;44098826;44098826;44098826;43980631;43855150;44001139;43980631;44001139;44049120;44101394;43980631;44001139;44049120;43855150;44101394;44101394;43855150;44040341;44040341;44049120;44055163;44055163;44037396;44316109;44037396;	rs183381538;rs4245791;rs4245791;rs11887534;rs56132765;rs6756629;rs11887534;rs56132765;rs6756629;Affx-20090007;Affx-20090007;Affx-20090007;rs4148218;rs4148218;rs4148218;rs72798837;rs72798837;rs72798837;rs17336182;rs78070307;rs17031488;rs17336182;rs17031488;rs4245786;rs58702449;rs17336182;rs17031488;rs4245786;rs78070307;rs58702449;rs58702449;rs78070307;rs150401285;rs150401285;rs4245786;rs141828689;rs141828689;rs116520905;rs11683295;rs116520905;	FG;Total_cholesterol_levels;LDL_cholesterol;Total_cholesterol;Total_cholesterol;Total_cholesterol;LDL-C;LDL-C;LDL-C;LDL_cholesterol;Cholesterol;Apolipoprotein_B;LDL_cholesterol;Cholesterol;Apolipoprotein_B;LDL_cholesterol;Cholesterol;Apolipoprotein_B;LDL_cholesterol;Glucose;LDL_cholesterol;Apolipoprotein_B;Cholesterol;LDL_cholesterol;LDL_cholesterol;Cholesterol;Apolipoprotein_B;Apolipoprotein_B;Creatinine;Apolipoprotein_B;Cholesterol;eGFR;Cholesterol;LDL_cholesterol;Cholesterol;LDL_cholesterol;Cholesterol;eGFR;Cholesterol;Creatinine;	Chen_et_al.;Klarin_et_al.;Klarin_et_al.;Locke_et_al.;Locke_et_al.;Locke_et_al.;Locke_et_al.;Locke_et_al.;Locke_et_al.;Sinnott-Armstrong_et_al.;Sinnott-Armstrong_et_al.;Sinnott-Armstrong_et_al.;Sinnott-Armstrong_et_al.;Sinnott-Armstrong_et_al.;Sinnott-Armstrong_et_al.;Sinnott-Armstrong_et_al.;Sinnott-Armstrong_et_al.;Sinnott-Armstrong_et_al.;Sinnott-Armstrong_et_al.;Sinnott-Armstrong_et_al.;Sinnott-Armstrong_et_al.;Sinnott-Armstrong_et_al.;Sinnott-Armstrong_et_al.;Sinnott-Armstrong_et_al.;Sinnott-Armstrong_et_al.;Sinnott-Armstrong_et_al.;Sinnott-Armstrong_et_al.;Sinnott-Armstrong_et_al.;Sinnott-Armstrong_et_al.;Sinnott-Armstrong_et_al.;Sinnott-Armstrong_et_al.;Sinnott-Armstrong_et_al.;Sinnott-Armstrong_et_al.;Sinnott-Armstrong_et_al.;Sinnott-Armstrong_et_al.;Sinnott-Armstrong_et_al.;Sinnott-Armstrong_et_al.;Sinnott-Armstrong_et_al.;Sinnott-Armstrong_et_al.;Sinnott-Armstrong_et_al.;
2_3	2	42921344	44599582	S-LDL-PL_percent	44074431	2:44074431:C:T	rs4245791	t	c	0.7062	0.0539446	0.00435359	2.93e-35	34.53	33	0.6838	No	ABCG8	ABCG8	Biology	98	ApoB;ApoBbyApoA1;EstC;FALen;FAw6;FreeC;IDL-C;IDL-CE;IDL-CE_percent;IDL-C_percent;IDL-FC;IDL-L;IDL-P;IDL-PL;IDL-PL_percent;IDL-TG_percent;LA;LDL-C;LDL-TG;L-LDL-C;L-LDL-CE;L-LDL-CE_percent;L-LDL-C_percent;L-LDL-FC;L-LDL-L;L-LDL-P;L-LDL-PL;L-LDL-PL_percent;L-LDL-TG;L-LDL-TG_percent;L-VLDL-C_percent;L-VLDL-TG_percent;M-HDL-CE_percent;M-HDL-C_percent;M-HDL-PL_percent;M-LDL-C;M-LDL-CE;M-LDL-CE_percent;M-LDL-C_percent;M-LDL-FC;M-LDL-FC_percent;M-LDL-L;M-LDL-P;M-LDL-PL;M-LDL-PL_percent;M-LDL-TG;M-VLDL-C;M-VLDL-CE;M-VLDL-CE_percent;M-VLDL-C_percent;M-VLDL-TG_percent;PC;PUFA;Remnant-C;Serum-C;SFA;S-HDL-CE_percent;S-HDL-C_percent;S-HDL-PL;S-HDL-PL_percent;S-LDL-C;S-LDL-CE;S-LDL-CE_percent;S-LDL-C_percent;S-LDL-FC;S-LDL-FC_percent;S-LDL-L;S-LDL-P;S-LDL-PL;S-LDL-PL_percent;S-LDL-TG;SM;S-VLDL-C;S-VLDL-CE;S-VLDL-CE_percent;S-VLDL-C_percent;S-VLDL-PL_percent;S-VLDL-TG_percent;TotCho;TotFA;TotPG;VLDL-C;XL-HDL-C;XL-HDL-CE;XL-HDL-FC;XL-HDL-FC_percent;XL-HDL-L;XL-HDL-P;XL-HDL-TG;XL-VLDL-TG_percent;XS-VLDL-C;XS-VLDL-CE;XS-VLDL-FC;XS-VLDL-L;XS-VLDL-P;XS-VLDL-PL;XS-VLDL-TG_percent;XXL-VLDL-CE;	3	region_2_3_locus_1	intron_variant	NA	NA	NA	CHOLELITH_BROAD (p=4.43609e-107); E4_HYPERCHOL (p=3.64754e-11); E4_LIPOPROT (p=5.31007e-15); E4_METABOLIA (p=1.21647e-11); GAST_OPER (p=1.03743e-08); I9_CABG (p=3.18009e-08); K11_CHOLECYSTECTOMY (p=4.48539e-72); K11_CHOLELITH (p=1.50661e-114); K11_GALLBILPANC (p=2.67979e-88); K11_GIDISEASES (p=8.76375e-10); RX_STATIN (p=4.2462e-51);	Coronary artery disease (CARDIoGRAMplusC4D 2013); Low density lipoprotein (GLGC 2013); Low density lipoprotein (GLGC 2010); Total cholesterol (GLGC 2013); Total cholesterol (GLGC 2010); Coronary artery disease (CARDIoGRAMplusC4D 2013); Gallstone disease (Buch S 2007); LDL cholesterol (Kathiresan S 2008); LDL cholesterol (GLGC 2010); LDL cholesterol (Coram MA 2013); Serum phytosterol (Teupser D 2010); Serum phytosterol brassicasterol (Teupser D 2010); Serum phytosterol brassicasterol normalized to cholesterol (Teupser D 2010); Serum phytosterol campesterol (Teupser D 2010); Serum phytosterol campesterol normalized to cholesterol (Teupser D 2010); Serum phytosterol normalized to cholesterol (Teupser D 2010); Serum phytosterol sitosterol (Teupser D 2010); Serum phytosterol sitosterol normalized to cholesterol (Teupser D 2010); Total cholesterol (Ma 2010); Total cholesterol (GLGC 2010); Coronary artery disease (Howson JMM 2017); Coronary artery disease (Howson JMM 2017); Gallstone disease (Joshi AD 2016); LDL cholesterol (Coram MA 2013); Phytosterol levels (Teupser D 2010); Cholelithiasis (Neale B 2017); Medication for cholesterol, blood pressure or diabetes: cholesterol lowering medication (Neale B 2017); Medication for cholesterol, blood pressure or diabetes: none of the above (Neale B 2017); Self-reported cholelithiasis or gall stones (Neale B 2017); Self-reported high cholesterol (Neale B 2017); Treatment with atorvastatin (Neale B 2017); Treatment with cholesterol lowering medication (Neale B 2017); Treatment with simvastatin (Neale B 2017); Coronary artery disease (Nelson CP 2017); Phytosterols (Teupser D 2010); Coronary artery disease (van der Harst P 2018); Coronary artery disease (van der Harst P 2018);	X-12063 (Shin S 2014);	rs79835740;rs56266464;rs114938914;rs3923912;rs56266464;rs3923912;rs56266464;rs41360247;rs79835740;rs77725792;rs75331444;rs3923912;rs4953023;rs4076834;rs77725792;rs4953023;rs4953023;rs6756629;rs11887534;rs56132765;rs11887534;rs115445558;rs72875462;rs77725792;rs6756629;rs56132765;rs72875462;rs72875462;rs111617668;rs111617668;rs3923912;rs4614977;rs114938914;rs79835740;rs76866386;rs76866386;rs6756629;rs4507142;rs76866386;rs77725792;rs75331444;rs56132765;rs6756629;rs4953023;rs4614977;rs115445558;rs79835740;rs77725792;rs76866386;rs9753033;rs76866386;rs6756629;rs79835740;rs76866386;rs4614977;rs4507142;rs6756629;rs111617668;rs72875462;rs4507142;rs114938914;rs6756629;rs56266464;rs76866386;rs75331444;rs4076834;rs9753033;rs56132765;rs41360247;rs4614977;rs75331444;rs56266464;rs6756629;rs11887534;rs114938914;rs9753033;rs4507142;rs4953023;rs3923912;rs114938914;rs9753033;rs6756629;rs114938914;rs111617668;rs79835740;rs72875462;rs77725792;rs76866386;rs41360247;rs72875462;rs4076834;rs4953023;rs76866386;rs6756629;rs75331444;rs56132765;rs72875462;rs111617668;rs111617668;rs115445558;rs115445558;rs115445558;rs4076834;rs6756629;rs72875462;rs4953023;rs6756629;rs41360247;rs3923912;rs6756629;rs115445558;rs115445558;rs115445558;rs4953023;rs75331444;rs76866386;rs115445558;rs75331444;rs41360247;rs56132765;rs76866386;rs111617668;rs4953023;rs56132765;rs114938914;rs115445558;rs4614977;rs72875462;rs79835740;rs9753033;rs4507142;rs77725792;rs76866386;rs41360247;rs3923912;rs4076834;rs75331444;rs79835740;rs11887534;rs56266464;rs72875462;rs72875462;rs11887534;rs56132765;rs115445558;rs4953023;rs56132765;rs75331444;rs75331444;rs3923912;rs56266464;rs79835740;rs4953023;rs77725792;rs56266464;rs56132765;rs56266464;rs6756629;rs76866386;rs4953023;rs56266464;rs75331444;rs115445558;rs9753033;rs4614977;rs56266464;rs4507142;rs77725792;rs72875462;rs115445558;rs111617668;rs115445558;rs75331444;rs4953023;rs114938914;rs4614977;rs4614977;rs4076834;rs114938914;rs111617668;rs3923912;rs4614977;rs111617668;rs76866386;rs4507142;rs41360247;rs11887534;rs75331444;rs41360247;rs4507142;rs77725792;rs4507142;rs9753033;rs56132765;rs56266464;rs4076834;rs4614977;rs72875462;rs111617668;rs3923912;rs9753033;rs111617668;rs11887534;rs11887534;rs4076834;rs114938914;rs4507142;rs9753033;rs11887534;rs77725792;rs3923912;rs75331444;rs41360247;rs4076834;rs75331444;rs4953023;rs4076834;rs9753033;rs115445558;rs79835740;rs41360247;rs77725792;rs75331444;rs72875462;rs79835740;rs56132765;rs4614977;rs4614977;rs111617668;rs56132765;rs4507142;rs4507142;rs72875462;rs9753033;rs4614977;rs9753033;rs72875462;rs6756629;rs114938914;rs4507142;rs56132765;rs114938914;rs75331444;rs9753033;rs4614977;rs41360247;rs41360247;rs9753033;rs4953023;rs41360247;rs4953023;rs4507142;rs79835740;rs4076834;rs56132765;rs56132765;rs4076834;rs114938914;rs11887534;rs3923912;rs41360247;rs6756629;rs111617668;rs77725792;rs3923912;rs79835740;rs79835740;rs79835740;rs41360247;rs11887534;rs76866386;rs56132765;rs56266464;rs3923912;rs75331444;rs111617668;rs4614977;rs56266464;rs76866386;rs72875462;rs77725792;rs111617668;rs3923912;rs56266464;rs76866386;rs4507142;rs11887534;rs77725792;rs56266464;rs4076834;rs56266464;rs114938914;rs9753033;rs79835740;rs4614977;rs6756629;rs79835740;rs77725792;rs72875462;rs9753033;rs111617668;rs4507142;rs3923912;rs6756629;rs11887534;rs56266464;rs4076834;rs115445558;rs111617668;rs6756629;rs11887534;rs79835740;rs11887534;rs77725792;rs114938914;rs4953023;rs4953023;rs114938914;rs76866386;rs76866386;rs4076834;rs41360247;rs41360247;rs115445558;rs11887534;rs4953023;rs114938914;rs6756629;rs76866386;rs72875462;rs11887534;rs4076834;rs3923912;rs72875462;rs115445558;rs111617668;rs4614977;rs56132765;rs4614977;rs56132765;rs114938914;rs9753033;rs4507142;rs9753033;rs41360247;rs4507142;rs77725792;rs11887534;rs6756629;rs75331444;rs4076834;rs3923912;rs115445558;rs115445558;rs4076834;	Total_lipids_in_IDL;Total_cholesterol_in_IDL;Concentration_of_large_LDL_particles;Total_cholesterol_in_small_LDL;Cholesterol_esters_in_medium_LDL;Cholesterol_esters_in_medium_LDL;Total_cholesterol_in_LDL;Free_cholesterol_in_large_LDL;Cholesterol_esters_in_medium_LDL;Cholesterol_esters_in_medium_LDL;Total_lipids_in_medium_LDL;Total_cholesterol_in_LDL;Phospholipids_in_large_LDL;Free_cholesterol_in_large_LDL;Phospholipids_in_medium_LDL;Total_lipids_in_large_LDL;Concentration_of_IDL_particles;Phospholipids_in_medium_LDL;Cholesterol_esters_in_medium_LDL;Total_lipids_in_medium_LDL;Total_cholesterol_in_large_LDL;Free_cholesterol_in_IDL;Free_cholesterol_in_IDL;Total_cholesterol_in_small_LDL;Total_cholesterol_in_LDL;Concentration_of_small_LDL_particles;Total_lipids_in_small_LDL;Concentration_of_IDL_particles;Concentration_of_small_LDL_particles;Total_cholesterol_in_medium_LDL;Total_cholesterol_in_IDL;Total_cholesterol_in_large_LDL;Total_lipids_in_IDL;Phospholipids_in_medium_LDL;Phospholipids_in_medium_LDL;Total_lipids_in_small_LDL;Concentration_of_medium_LDL_particles;Total_cholesterol_in_large_LDL;Concentration_of_medium_LDL_particles;Total_cholesterol_in_IDL;Concentration_of_small_LDL_particles;Total_lipids_in_large_LDL;Concentration_of_large_LDL_particles;Total_lipids_in_small_LDL;Free_cholesterol_in_large_LDL;Concentration_of_IDL_particles;Total_cholesterol_in_LDL;Total_cholesterol_in_LDL;Total_lipids_in_IDL;Total_cholesterol_in_large_LDL;Total_cholesterol_in_medium_LDL;Phospholipids_in_IDL;Total_cholesterol_in_IDL;Free_cholesterol_in_IDL;Total_lipids_in_small_LDL;Free_cholesterol_in_large_LDL;Total_cholesterol_in_medium_LDL;Total_lipids_in_medium_LDL;Concentration_of_medium_LDL_particles;Total_lipids_in_small_LDL;Cholesterol_esters_in_medium_LDL;Total_lipids_in_IDL;Phospholipids_in_medium_LDL;Concentration_of_large_LDL_particles;Total_lipids_in_large_LDL;Total_lipids_in_small_LDL;Total_lipids_in_small_LDL;Concentration_of_IDL_particles;Total_lipids_in_medium_LDL;Total_lipids_in_large_LDL;Total_cholesterol_in_small_LDL;Cholesterol_esters_in_large_LDL;Total_lipids_in_small_LDL;Cholesterol_esters_in_large_LDL;Phospholipids_in_medium_LDL;Free_cholesterol_in_large_LDL;Total_lipids_in_large_LDL;Free_cholesterol_in_IDL;Cholesterol_esters_in_large_LDL;Total_cholesterol_in_LDL;Total_lipids_in_large_LDL;Total_cholesterol_in_IDL;Total_cholesterol_in_IDL;Total_cholesterol_in_large_LDL;Cholesterol_esters_in_large_LDL;Phospholipids_in_medium_LDL;Cholesterol_esters_in_large_LDL;Total_cholesterol_in_IDL;Phospholipids_in_large_LDL;Total_cholesterol_in_medium_LDL;Phospholipids_in_large_LDL;Concentration_of_medium_LDL_particles;Total_cholesterol_in_LDL;Free_cholesterol_in_large_LDL;Concentration_of_IDL_particles;Free_cholesterol_in_IDL;Concentration_of_large_LDL_particles;ApoB;Free_cholesterol_in_large_LDL;Total_cholesterol_in_LDL;Phospholipids_in_medium_LDL;Concentration_of_medium_LDL_particles;Total_lipids_in_large_LDL;Cholesterol_esters_in_medium_LDL;Phospholipids_in_IDL;Total_cholesterol_in_medium_LDL;ApoB;Concentration_of_small_LDL_particles;Total_cholesterol_in_medium_LDL;Total_cholesterol_in_large_LDL;Concentration_of_large_LDL_particles;Phospholipids_in_IDL;Total_lipids_in_IDL;Total_lipids_in_IDL;Phospholipids_in_medium_LDL;Cholesterol_esters_in_medium_LDL;Total_lipids_in_small_LDL;Free_cholesterol_in_IDL;Total_cholesterol_in_small_LDL;Total_lipids_in_small_LDL;Phospholipids_in_IDL;Total_lipids_in_large_LDL;Concentration_of_large_LDL_particles;Phospholipids_in_large_LDL;Cholesterol_esters_in_large_LDL;Total_cholesterol_in_IDL;Concentration_of_medium_LDL_particles;Cholesterol_esters_in_medium_LDL;Concentration_of_small_LDL_particles;Concentration_of_medium_LDL_particles;Concentration_of_medium_LDL_particles;Total_cholesterol_in_medium_LDL;Total_cholesterol_in_large_LDL;Total_lipids_in_large_LDL;Concentration_of_small_LDL_particles;Concentration_of_medium_LDL_particles;Total_cholesterol_in_medium_LDL;Total_cholesterol_in_medium_LDL;Phospholipids_in_large_LDL;Total_cholesterol_in_medium_LDL;Total_cholesterol_in_LDL;Total_cholesterol_in_IDL;Free_cholesterol_in_IDL;Total_lipids_in_IDL;Total_cholesterol_in_medium_LDL;Phospholipids_in_medium_LDL;Concentration_of_medium_LDL_particles;Concentration_of_medium_LDL_particles;Total_lipids_in_small_LDL;Total_lipids_in_medium_LDL;Concentration_of_small_LDL_particles;Total_lipids_in_medium_LDL;Total_cholesterol_in_LDL;Concentration_of_small_LDL_particles;Total_lipids_in_medium_LDL;Concentration_of_large_LDL_particles;Free_cholesterol_in_IDL;Cholesterol_esters_in_large_LDL;Free_cholesterol_in_large_LDL;Cholesterol_esters_in_medium_LDL;Free_cholesterol_in_large_LDL;Total_cholesterol_in_LDL;Cholesterol_esters_in_medium_LDL;Phospholipids_in_large_LDL;Phospholipids_in_large_LDL;Total_cholesterol_in_large_LDL;Phospholipids_in_large_LDL;Total_lipids_in_medium_LDL;Total_lipids_in_IDL;Total_cholesterol_in_large_LDL;Free_cholesterol_in_IDL;Free_cholesterol_in_large_LDL;Concentration_of_large_LDL_particles;Total_cholesterol_in_IDL;Concentration_of_small_LDL_particles;Concentration_of_large_LDL_particles;Total_cholesterol_in_small_LDL;Phospholipids_in_medium_LDL;Total_cholesterol_in_medium_LDL;Total_lipids_in_small_LDL;Free_cholesterol_in_large_LDL;Free_cholesterol_in_IDL;Concentration_of_medium_LDL_particles;Cholesterol_esters_in_large_LDL;Total_cholesterol_in_small_LDL;Phospholipids_in_medium_LDL;Total_lipids_in_medium_LDL;Total_lipids_in_IDL;Total_lipids_in_small_LDL;Concentration_of_large_LDL_particles;Free_cholesterol_in_large_LDL;Free_cholesterol_in_IDL;Concentration_of_large_LDL_particles;Total_cholesterol_in_IDL;Total_lipids_in_large_LDL;Total_cholesterol_in_medium_LDL;Cholesterol_esters_in_medium_LDL;Cholesterol_esters_in_large_LDL;Total_cholesterol_in_small_LDL;Total_cholesterol_in_large_LDL;Total_cholesterol_in_small_LDL;Phospholipids_in_large_LDL;Total_cholesterol_in_small_LDL;Total_lipids_in_large_LDL;Free_cholesterol_in_IDL;Total_lipids_in_medium_LDL;Cholesterol_esters_in_medium_LDL;Cholesterol_esters_in_medium_LDL;Concentration_of_small_LDL_particles;Total_cholesterol_in_large_LDL;Total_lipids_in_large_LDL;Total_cholesterol_in_large_LDL;Concentration_of_medium_LDL_particles;Cholesterol_esters_in_medium_LDL;Cholesterol_esters_in_medium_LDL;Total_cholesterol_in_large_LDL;Total_cholesterol_in_LDL;Free_cholesterol_in_IDL;Cholesterol_esters_in_large_LDL;Total_cholesterol_in_large_LDL;Total_cholesterol_in_medium_LDL;Total_lipids_in_large_LDL;Total_cholesterol_in_IDL;Total_cholesterol_in_large_LDL;Free_cholesterol_in_large_LDL;Cholesterol_esters_in_medium_LDL;Total_lipids_in_IDL;Total_cholesterol_in_LDL;Concentration_of_large_LDL_particles;Phospholipids_in_medium_LDL;Total_cholesterol_in_LDL;Total_lipids_in_IDL;Total_cholesterol_in_small_LDL;Phospholipids_in_medium_LDL;Phospholipids_in_medium_LDL;Total_cholesterol_in_LDL;Free_cholesterol_in_large_LDL;Phospholipids_in_large_LDL;Total_cholesterol_in_large_LDL;Phospholipids_in_medium_LDL;Total_cholesterol_in_LDL;Free_cholesterol_in_large_LDL;Free_cholesterol_in_large_LDL;Total_lipids_in_IDL;Total_cholesterol_in_medium_LDL;Total_lipids_in_IDL;Concentration_of_large_LDL_particles;Total_cholesterol_in_medium_LDL;Cholesterol_esters_in_large_LDL;Free_cholesterol_in_IDL;Free_cholesterol_in_large_LDL;Total_cholesterol_in_medium_LDL;Total_lipids_in_large_LDL;Concentration_of_large_LDL_particles;Total_cholesterol_in_medium_LDL;Total_cholesterol_in_small_LDL;Total_cholesterol_in_small_LDL;Total_lipids_in_large_LDL;Total_lipids_in_IDL;Free_cholesterol_in_IDL;Cholesterol_esters_in_medium_LDL;Total_lipids_in_medium_LDL;Cholesterol_esters_in_medium_LDL;Free_cholesterol_in_IDL;Concentration_of_medium_LDL_particles;Free_cholesterol_in_IDL;Concentration_of_medium_LDL_particles;Total_lipids_in_small_LDL;Total_cholesterol_in_LDL;Phospholipids_in_medium_LDL;Total_lipids_in_medium_LDL;Cholesterol_esters_in_large_LDL;Phospholipids_in_large_LDL;Phospholipids_in_large_LDL;Cholesterol_esters_in_large_LDL;Total_lipids_in_IDL;Total_cholesterol_in_IDL;Concentration_of_medium_LDL_particles;Phospholipids_in_large_LDL;Total_lipids_in_medium_LDL;Phospholipids_in_large_LDL;Total_cholesterol_in_LDL;Total_lipids_in_small_LDL;Total_cholesterol_in_small_LDL;Concentration_of_small_LDL_particles;Total_cholesterol_in_IDL;Total_cholesterol_in_IDL;Concentration_of_medium_LDL_particles;Total_lipids_in_small_LDL;Total_lipids_in_IDL;Concentration_of_large_LDL_particles;Free_cholesterol_in_IDL;Total_cholesterol_in_IDL;Total_cholesterol_in_small_LDL;Cholesterol_esters_in_large_LDL;Total_lipids_in_large_LDL;Phospholipids_in_large_LDL;Total_lipids_in_small_LDL;Concentration_of_small_LDL_particles;Cholesterol_esters_in_large_LDL;Phospholipids_in_medium_LDL;Cholesterol_esters_in_large_LDL;Concentration_of_large_LDL_particles;Total_cholesterol_in_small_LDL;Concentration_of_large_LDL_particles;Total_lipids_in_IDL;Cholesterol_esters_in_large_LDL;Phospholipids_in_large_LDL;Total_cholesterol_in_IDL;Concentration_of_small_LDL_particles;Concentration_of_medium_LDL_particles;Concentration_of_large_LDL_particles;Total_cholesterol_in_LDL;Concentration_of_large_LDL_particles;Concentration_of_medium_LDL_particles;Concentration_of_small_LDL_particles;Total_lipids_in_medium_LDL;Total_lipids_in_small_LDL;Total_lipids_in_large_LDL;Total_cholesterol_in_small_LDL;Total_cholesterol_in_IDL;Total_cholesterol_in_IDL;Total_cholesterol_in_large_LDL;Total_lipids_in_medium_LDL;Total_lipids_in_small_LDL;Total_cholesterol_in_small_LDL;Phospholipids_in_large_LDL;Free_cholesterol_in_IDL;Concentration_of_IDL_particles;Total_lipids_in_large_LDL;Total_cholesterol_in_medium_LDL;Total_cholesterol_in_large_LDL;Total_lipids_in_IDL;Phospholipids_in_large_LDL;Total_cholesterol_in_small_LDL;Cholesterol_esters_in_large_LDL;Total_lipids_in_medium_LDL;Total_cholesterol_in_large_LDL;Concentration_of_small_LDL_particles;Free_cholesterol_in_large_LDL;Total_cholesterol_in_small_LDL;Total_lipids_in_medium_LDL;Total_lipids_in_medium_LDL;Concentration_of_small_LDL_particles;Cholesterol_esters_in_large_LDL;Concentration_of_small_LDL_particles;Total_lipids_in_IDL;Free_cholesterol_in_large_LDL;Concentration_of_IDL_particles;Phospholipids_in_large_LDL;Concentration_of_small_LDL_particles;Phospholipids_in_medium_LDL;Concentration_of_small_LDL_particles;Total_lipids_in_large_LDL;Total_lipids_in_medium_LDL;	2:44072576;2:44072576;2:44072576;2:44072576;2:44073881;2:44073881;2:44073881;2:44073881;2:44074431;2:44074431;2:44074431;2:44074431;2:44077768;2:44077768;2:44079004;2:44079004;2:44079004;2:44079004;2:44081042;2:44081042;2:44081042;2:44081042;2:44084189;2:44084189;2:44092066;2:44092066;2:44092066;2:44092066;2:44094486;2:44094486;2:44096139;2:44096139;2:44096259;2:44096259;2:44096336;2:44096336;2:44096336;2:44096336;2:44096402;2:44096402;2:44096402;2:44096402;2:44096770;2:44096770;2:44096770;2:44096770;2:44097367;2:44097367;	rs4299376;rs4299376;rs4299376;rs4299376;rs6544713;rs6544713;rs6544713;rs6544713;rs4245791;rs4245791;rs4245791;rs4245791;rs4496372;rs4496372;rs4148214;rs4148214;rs4148214;rs4148214;rs4077440;rs4077440;rs4077440;rs4077440;rs9309109;rs9309109;rs4603816;rs4603816;rs4603816;rs4603816;rs35927760;rs35927760;rs6740545;rs6740545;rs6544716;rs6544716;rs6755809;rs6755809;rs6755809;rs6755809;rs6544717;rs6544717;rs6544717;rs6544717;rs4952688;rs4952688;rs4952688;rs4952688;rs4953026;rs4953026;	cholesterol;LDL;LDL_C;TC;cholesterol;LDL;LDL_C;TC;cholesterol;LDL;LDL_C;TC;cholesterol;LDL_C;cholesterol;LDL;LDL_C;TC;cholesterol;LDL;LDL_C;TC;cholesterol;LDL_C;cholesterol;LDL;LDL_C;TC;cholesterol;LDL_C;cholesterol;LDL_C;cholesterol;LDL_C;cholesterol;LDL;LDL_C;TC;cholesterol;LDL;LDL_C;TC;cholesterol;LDL;LDL_C;TC;cholesterol;LDL_C;	UKBB;Willer_et_al_2013;UKBB;Willer_et_al_2013;UKBB;Willer_et_al_2013;UKBB;Willer_et_al_2013;UKBB;Willer_et_al_2013;UKBB;Willer_et_al_2013;UKBB;UKBB;UKBB;Willer_et_al_2013;UKBB;Willer_et_al_2013;UKBB;Willer_et_al_2013;UKBB;Willer_et_al_2013;UKBB;UKBB;UKBB;Willer_et_al_2013;UKBB;Willer_et_al_2013;UKBB;UKBB;UKBB;UKBB;UKBB;UKBB;UKBB;Willer_et_al_2013;UKBB;Willer_et_al_2013;UKBB;Willer_et_al_2013;UKBB;Willer_et_al_2013;UKBB;Willer_et_al_2013;UKBB;Willer_et_al_2013;UKBB;UKBB;	NA	NA	43775309;43847292;43847292;44066247;44078853;44065090;44066247;44078853;44065090;44066247;44066247;44066247;44099582;44099582;44099582;44098826;44098826;44098826;43980631;43855150;44001139;43980631;44001139;44049120;44101394;43980631;44001139;44049120;43855150;44101394;44101394;43855150;44040341;44040341;44049120;44055163;44055163;44037396;44316109;44037396;	rs183381538;rs4245791;rs4245791;rs11887534;rs56132765;rs6756629;rs11887534;rs56132765;rs6756629;Affx-20090007;Affx-20090007;Affx-20090007;rs4148218;rs4148218;rs4148218;rs72798837;rs72798837;rs72798837;rs17336182;rs78070307;rs17031488;rs17336182;rs17031488;rs4245786;rs58702449;rs17336182;rs17031488;rs4245786;rs78070307;rs58702449;rs58702449;rs78070307;rs150401285;rs150401285;rs4245786;rs141828689;rs141828689;rs116520905;rs11683295;rs116520905;	FG;Total_cholesterol_levels;LDL_cholesterol;Total_cholesterol;Total_cholesterol;Total_cholesterol;LDL-C;LDL-C;LDL-C;LDL_cholesterol;Cholesterol;Apolipoprotein_B;LDL_cholesterol;Cholesterol;Apolipoprotein_B;LDL_cholesterol;Cholesterol;Apolipoprotein_B;LDL_cholesterol;Glucose;LDL_cholesterol;Apolipoprotein_B;Cholesterol;LDL_cholesterol;LDL_cholesterol;Cholesterol;Apolipoprotein_B;Apolipoprotein_B;Creatinine;Apolipoprotein_B;Cholesterol;eGFR;Cholesterol;LDL_cholesterol;Cholesterol;LDL_cholesterol;Cholesterol;eGFR;Cholesterol;Creatinine;	Chen_et_al.;Klarin_et_al.;Klarin_et_al.;Locke_et_al.;Locke_et_al.;Locke_et_al.;Locke_et_al.;Locke_et_al.;Locke_et_al.;Sinnott-Armstrong_et_al.;Sinnott-Armstrong_et_al.;Sinnott-Armstrong_et_al.;Sinnott-Armstrong_et_al.;Sinnott-Armstrong_et_al.;Sinnott-Armstrong_et_al.;Sinnott-Armstrong_et_al.;Sinnott-Armstrong_et_al.;Sinnott-Armstrong_et_al.;Sinnott-Armstrong_et_al.;Sinnott-Armstrong_et_al.;Sinnott-Armstrong_et_al.;Sinnott-Armstrong_et_al.;Sinnott-Armstrong_et_al.;Sinnott-Armstrong_et_al.;Sinnott-Armstrong_et_al.;Sinnott-Armstrong_et_al.;Sinnott-Armstrong_et_al.;Sinnott-Armstrong_et_al.;Sinnott-Armstrong_et_al.;Sinnott-Armstrong_et_al.;Sinnott-Armstrong_et_al.;Sinnott-Armstrong_et_al.;Sinnott-Armstrong_et_al.;Sinnott-Armstrong_et_al.;Sinnott-Armstrong_et_al.;Sinnott-Armstrong_et_al.;Sinnott-Armstrong_et_al.;Sinnott-Armstrong_et_al.;Sinnott-Armstrong_et_al.;Sinnott-Armstrong_et_al.;
2_3	2	42921344	44599582	L-LDL-C_percent	44074431	2:44074431:C:T	rs4245791	t	c	0.7073	-0.0559705	0.00452564	3.922e-35	34.41	31	0.4904	No	ABCG8	ABCG8	Biology	98	ApoB;ApoBbyApoA1;EstC;FALen;FAw6;FreeC;IDL-C;IDL-CE;IDL-CE_percent;IDL-C_percent;IDL-FC;IDL-L;IDL-P;IDL-PL;IDL-PL_percent;IDL-TG_percent;LA;LDL-C;LDL-TG;L-LDL-C;L-LDL-CE;L-LDL-CE_percent;L-LDL-C_percent;L-LDL-FC;L-LDL-L;L-LDL-P;L-LDL-PL;L-LDL-PL_percent;L-LDL-TG;L-LDL-TG_percent;L-VLDL-C_percent;L-VLDL-TG_percent;M-HDL-CE_percent;M-HDL-C_percent;M-HDL-PL_percent;M-LDL-C;M-LDL-CE;M-LDL-CE_percent;M-LDL-C_percent;M-LDL-FC;M-LDL-FC_percent;M-LDL-L;M-LDL-P;M-LDL-PL;M-LDL-PL_percent;M-LDL-TG;M-VLDL-C;M-VLDL-CE;M-VLDL-CE_percent;M-VLDL-C_percent;M-VLDL-TG_percent;PC;PUFA;Remnant-C;Serum-C;SFA;S-HDL-CE_percent;S-HDL-C_percent;S-HDL-PL;S-HDL-PL_percent;S-LDL-C;S-LDL-CE;S-LDL-CE_percent;S-LDL-C_percent;S-LDL-FC;S-LDL-FC_percent;S-LDL-L;S-LDL-P;S-LDL-PL;S-LDL-PL_percent;S-LDL-TG;SM;S-VLDL-C;S-VLDL-CE;S-VLDL-CE_percent;S-VLDL-C_percent;S-VLDL-PL_percent;S-VLDL-TG_percent;TotCho;TotFA;TotPG;VLDL-C;XL-HDL-C;XL-HDL-CE;XL-HDL-FC;XL-HDL-FC_percent;XL-HDL-L;XL-HDL-P;XL-HDL-TG;XL-VLDL-TG_percent;XS-VLDL-C;XS-VLDL-CE;XS-VLDL-FC;XS-VLDL-L;XS-VLDL-P;XS-VLDL-PL;XS-VLDL-TG_percent;XXL-VLDL-CE;	3	region_2_3_locus_1	intron_variant	NA	NA	NA	CHOLELITH_BROAD (p=4.43609e-107); E4_HYPERCHOL (p=3.64754e-11); E4_LIPOPROT (p=5.31007e-15); E4_METABOLIA (p=1.21647e-11); GAST_OPER (p=1.03743e-08); I9_CABG (p=3.18009e-08); K11_CHOLECYSTECTOMY (p=4.48539e-72); K11_CHOLELITH (p=1.50661e-114); K11_GALLBILPANC (p=2.67979e-88); K11_GIDISEASES (p=8.76375e-10); RX_STATIN (p=4.2462e-51);	Coronary artery disease (CARDIoGRAMplusC4D 2013); Low density lipoprotein (GLGC 2013); Low density lipoprotein (GLGC 2010); Total cholesterol (GLGC 2013); Total cholesterol (GLGC 2010); Coronary artery disease (CARDIoGRAMplusC4D 2013); Gallstone disease (Buch S 2007); LDL cholesterol (Kathiresan S 2008); LDL cholesterol (GLGC 2010); LDL cholesterol (Coram MA 2013); Serum phytosterol (Teupser D 2010); Serum phytosterol brassicasterol (Teupser D 2010); Serum phytosterol brassicasterol normalized to cholesterol (Teupser D 2010); Serum phytosterol campesterol (Teupser D 2010); Serum phytosterol campesterol normalized to cholesterol (Teupser D 2010); Serum phytosterol normalized to cholesterol (Teupser D 2010); Serum phytosterol sitosterol (Teupser D 2010); Serum phytosterol sitosterol normalized to cholesterol (Teupser D 2010); Total cholesterol (Ma 2010); Total cholesterol (GLGC 2010); Coronary artery disease (Howson JMM 2017); Coronary artery disease (Howson JMM 2017); Gallstone disease (Joshi AD 2016); LDL cholesterol (Coram MA 2013); Phytosterol levels (Teupser D 2010); Cholelithiasis (Neale B 2017); Medication for cholesterol, blood pressure or diabetes: cholesterol lowering medication (Neale B 2017); Medication for cholesterol, blood pressure or diabetes: none of the above (Neale B 2017); Self-reported cholelithiasis or gall stones (Neale B 2017); Self-reported high cholesterol (Neale B 2017); Treatment with atorvastatin (Neale B 2017); Treatment with cholesterol lowering medication (Neale B 2017); Treatment with simvastatin (Neale B 2017); Coronary artery disease (Nelson CP 2017); Phytosterols (Teupser D 2010); Coronary artery disease (van der Harst P 2018); Coronary artery disease (van der Harst P 2018);	X-12063 (Shin S 2014);	rs79835740;rs56266464;rs114938914;rs3923912;rs56266464;rs3923912;rs56266464;rs41360247;rs79835740;rs77725792;rs75331444;rs3923912;rs4953023;rs4076834;rs77725792;rs4953023;rs4953023;rs6756629;rs11887534;rs56132765;rs11887534;rs115445558;rs72875462;rs77725792;rs6756629;rs56132765;rs72875462;rs72875462;rs111617668;rs111617668;rs3923912;rs4614977;rs114938914;rs79835740;rs76866386;rs76866386;rs6756629;rs4507142;rs76866386;rs77725792;rs75331444;rs56132765;rs6756629;rs4953023;rs4614977;rs115445558;rs79835740;rs77725792;rs76866386;rs9753033;rs76866386;rs6756629;rs79835740;rs76866386;rs4614977;rs4507142;rs6756629;rs111617668;rs72875462;rs4507142;rs114938914;rs6756629;rs56266464;rs76866386;rs75331444;rs4076834;rs9753033;rs56132765;rs41360247;rs4614977;rs75331444;rs56266464;rs6756629;rs11887534;rs114938914;rs9753033;rs4507142;rs4953023;rs3923912;rs114938914;rs9753033;rs6756629;rs114938914;rs111617668;rs79835740;rs72875462;rs77725792;rs76866386;rs41360247;rs72875462;rs4076834;rs4953023;rs76866386;rs6756629;rs75331444;rs56132765;rs72875462;rs111617668;rs111617668;rs115445558;rs115445558;rs115445558;rs4076834;rs6756629;rs72875462;rs4953023;rs6756629;rs41360247;rs3923912;rs6756629;rs115445558;rs115445558;rs115445558;rs4953023;rs75331444;rs76866386;rs115445558;rs75331444;rs41360247;rs56132765;rs76866386;rs111617668;rs4953023;rs56132765;rs114938914;rs115445558;rs4614977;rs72875462;rs79835740;rs9753033;rs4507142;rs77725792;rs76866386;rs41360247;rs3923912;rs4076834;rs75331444;rs79835740;rs11887534;rs56266464;rs72875462;rs72875462;rs11887534;rs56132765;rs115445558;rs4953023;rs56132765;rs75331444;rs75331444;rs3923912;rs56266464;rs79835740;rs4953023;rs77725792;rs56266464;rs56132765;rs56266464;rs6756629;rs76866386;rs4953023;rs56266464;rs75331444;rs115445558;rs9753033;rs4614977;rs56266464;rs4507142;rs77725792;rs72875462;rs115445558;rs111617668;rs115445558;rs75331444;rs4953023;rs114938914;rs4614977;rs4614977;rs4076834;rs114938914;rs111617668;rs3923912;rs4614977;rs111617668;rs76866386;rs4507142;rs41360247;rs11887534;rs75331444;rs41360247;rs4507142;rs77725792;rs4507142;rs9753033;rs56132765;rs56266464;rs4076834;rs4614977;rs72875462;rs111617668;rs3923912;rs9753033;rs111617668;rs11887534;rs11887534;rs4076834;rs114938914;rs4507142;rs9753033;rs11887534;rs77725792;rs3923912;rs75331444;rs41360247;rs4076834;rs75331444;rs4953023;rs4076834;rs9753033;rs115445558;rs79835740;rs41360247;rs77725792;rs75331444;rs72875462;rs79835740;rs56132765;rs4614977;rs4614977;rs111617668;rs56132765;rs4507142;rs4507142;rs72875462;rs9753033;rs4614977;rs9753033;rs72875462;rs6756629;rs114938914;rs4507142;rs56132765;rs114938914;rs75331444;rs9753033;rs4614977;rs41360247;rs41360247;rs9753033;rs4953023;rs41360247;rs4953023;rs4507142;rs79835740;rs4076834;rs56132765;rs56132765;rs4076834;rs114938914;rs11887534;rs3923912;rs41360247;rs6756629;rs111617668;rs77725792;rs3923912;rs79835740;rs79835740;rs79835740;rs41360247;rs11887534;rs76866386;rs56132765;rs56266464;rs3923912;rs75331444;rs111617668;rs4614977;rs56266464;rs76866386;rs72875462;rs77725792;rs111617668;rs3923912;rs56266464;rs76866386;rs4507142;rs11887534;rs77725792;rs56266464;rs4076834;rs56266464;rs114938914;rs9753033;rs79835740;rs4614977;rs6756629;rs79835740;rs77725792;rs72875462;rs9753033;rs111617668;rs4507142;rs3923912;rs6756629;rs11887534;rs56266464;rs4076834;rs115445558;rs111617668;rs6756629;rs11887534;rs79835740;rs11887534;rs77725792;rs114938914;rs4953023;rs4953023;rs114938914;rs76866386;rs76866386;rs4076834;rs41360247;rs41360247;rs115445558;rs11887534;rs4953023;rs114938914;rs6756629;rs76866386;rs72875462;rs11887534;rs4076834;rs3923912;rs72875462;rs115445558;rs111617668;rs4614977;rs56132765;rs4614977;rs56132765;rs114938914;rs9753033;rs4507142;rs9753033;rs41360247;rs4507142;rs77725792;rs11887534;rs6756629;rs75331444;rs4076834;rs3923912;rs115445558;rs115445558;rs4076834;	Total_lipids_in_IDL;Total_cholesterol_in_IDL;Concentration_of_large_LDL_particles;Total_cholesterol_in_small_LDL;Cholesterol_esters_in_medium_LDL;Cholesterol_esters_in_medium_LDL;Total_cholesterol_in_LDL;Free_cholesterol_in_large_LDL;Cholesterol_esters_in_medium_LDL;Cholesterol_esters_in_medium_LDL;Total_lipids_in_medium_LDL;Total_cholesterol_in_LDL;Phospholipids_in_large_LDL;Free_cholesterol_in_large_LDL;Phospholipids_in_medium_LDL;Total_lipids_in_large_LDL;Concentration_of_IDL_particles;Phospholipids_in_medium_LDL;Cholesterol_esters_in_medium_LDL;Total_lipids_in_medium_LDL;Total_cholesterol_in_large_LDL;Free_cholesterol_in_IDL;Free_cholesterol_in_IDL;Total_cholesterol_in_small_LDL;Total_cholesterol_in_LDL;Concentration_of_small_LDL_particles;Total_lipids_in_small_LDL;Concentration_of_IDL_particles;Concentration_of_small_LDL_particles;Total_cholesterol_in_medium_LDL;Total_cholesterol_in_IDL;Total_cholesterol_in_large_LDL;Total_lipids_in_IDL;Phospholipids_in_medium_LDL;Phospholipids_in_medium_LDL;Total_lipids_in_small_LDL;Concentration_of_medium_LDL_particles;Total_cholesterol_in_large_LDL;Concentration_of_medium_LDL_particles;Total_cholesterol_in_IDL;Concentration_of_small_LDL_particles;Total_lipids_in_large_LDL;Concentration_of_large_LDL_particles;Total_lipids_in_small_LDL;Free_cholesterol_in_large_LDL;Concentration_of_IDL_particles;Total_cholesterol_in_LDL;Total_cholesterol_in_LDL;Total_lipids_in_IDL;Total_cholesterol_in_large_LDL;Total_cholesterol_in_medium_LDL;Phospholipids_in_IDL;Total_cholesterol_in_IDL;Free_cholesterol_in_IDL;Total_lipids_in_small_LDL;Free_cholesterol_in_large_LDL;Total_cholesterol_in_medium_LDL;Total_lipids_in_medium_LDL;Concentration_of_medium_LDL_particles;Total_lipids_in_small_LDL;Cholesterol_esters_in_medium_LDL;Total_lipids_in_IDL;Phospholipids_in_medium_LDL;Concentration_of_large_LDL_particles;Total_lipids_in_large_LDL;Total_lipids_in_small_LDL;Total_lipids_in_small_LDL;Concentration_of_IDL_particles;Total_lipids_in_medium_LDL;Total_lipids_in_large_LDL;Total_cholesterol_in_small_LDL;Cholesterol_esters_in_large_LDL;Total_lipids_in_small_LDL;Cholesterol_esters_in_large_LDL;Phospholipids_in_medium_LDL;Free_cholesterol_in_large_LDL;Total_lipids_in_large_LDL;Free_cholesterol_in_IDL;Cholesterol_esters_in_large_LDL;Total_cholesterol_in_LDL;Total_lipids_in_large_LDL;Total_cholesterol_in_IDL;Total_cholesterol_in_IDL;Total_cholesterol_in_large_LDL;Cholesterol_esters_in_large_LDL;Phospholipids_in_medium_LDL;Cholesterol_esters_in_large_LDL;Total_cholesterol_in_IDL;Phospholipids_in_large_LDL;Total_cholesterol_in_medium_LDL;Phospholipids_in_large_LDL;Concentration_of_medium_LDL_particles;Total_cholesterol_in_LDL;Free_cholesterol_in_large_LDL;Concentration_of_IDL_particles;Free_cholesterol_in_IDL;Concentration_of_large_LDL_particles;ApoB;Free_cholesterol_in_large_LDL;Total_cholesterol_in_LDL;Phospholipids_in_medium_LDL;Concentration_of_medium_LDL_particles;Total_lipids_in_large_LDL;Cholesterol_esters_in_medium_LDL;Phospholipids_in_IDL;Total_cholesterol_in_medium_LDL;ApoB;Concentration_of_small_LDL_particles;Total_cholesterol_in_medium_LDL;Total_cholesterol_in_large_LDL;Concentration_of_large_LDL_particles;Phospholipids_in_IDL;Total_lipids_in_IDL;Total_lipids_in_IDL;Phospholipids_in_medium_LDL;Cholesterol_esters_in_medium_LDL;Total_lipids_in_small_LDL;Free_cholesterol_in_IDL;Total_cholesterol_in_small_LDL;Total_lipids_in_small_LDL;Phospholipids_in_IDL;Total_lipids_in_large_LDL;Concentration_of_large_LDL_particles;Phospholipids_in_large_LDL;Cholesterol_esters_in_large_LDL;Total_cholesterol_in_IDL;Concentration_of_medium_LDL_particles;Cholesterol_esters_in_medium_LDL;Concentration_of_small_LDL_particles;Concentration_of_medium_LDL_particles;Concentration_of_medium_LDL_particles;Total_cholesterol_in_medium_LDL;Total_cholesterol_in_large_LDL;Total_lipids_in_large_LDL;Concentration_of_small_LDL_particles;Concentration_of_medium_LDL_particles;Total_cholesterol_in_medium_LDL;Total_cholesterol_in_medium_LDL;Phospholipids_in_large_LDL;Total_cholesterol_in_medium_LDL;Total_cholesterol_in_LDL;Total_cholesterol_in_IDL;Free_cholesterol_in_IDL;Total_lipids_in_IDL;Total_cholesterol_in_medium_LDL;Phospholipids_in_medium_LDL;Concentration_of_medium_LDL_particles;Concentration_of_medium_LDL_particles;Total_lipids_in_small_LDL;Total_lipids_in_medium_LDL;Concentration_of_small_LDL_particles;Total_lipids_in_medium_LDL;Total_cholesterol_in_LDL;Concentration_of_small_LDL_particles;Total_lipids_in_medium_LDL;Concentration_of_large_LDL_particles;Free_cholesterol_in_IDL;Cholesterol_esters_in_large_LDL;Free_cholesterol_in_large_LDL;Cholesterol_esters_in_medium_LDL;Free_cholesterol_in_large_LDL;Total_cholesterol_in_LDL;Cholesterol_esters_in_medium_LDL;Phospholipids_in_large_LDL;Phospholipids_in_large_LDL;Total_cholesterol_in_large_LDL;Phospholipids_in_large_LDL;Total_lipids_in_medium_LDL;Total_lipids_in_IDL;Total_cholesterol_in_large_LDL;Free_cholesterol_in_IDL;Free_cholesterol_in_large_LDL;Concentration_of_large_LDL_particles;Total_cholesterol_in_IDL;Concentration_of_small_LDL_particles;Concentration_of_large_LDL_particles;Total_cholesterol_in_small_LDL;Phospholipids_in_medium_LDL;Total_cholesterol_in_medium_LDL;Total_lipids_in_small_LDL;Free_cholesterol_in_large_LDL;Free_cholesterol_in_IDL;Concentration_of_medium_LDL_particles;Cholesterol_esters_in_large_LDL;Total_cholesterol_in_small_LDL;Phospholipids_in_medium_LDL;Total_lipids_in_medium_LDL;Total_lipids_in_IDL;Total_lipids_in_small_LDL;Concentration_of_large_LDL_particles;Free_cholesterol_in_large_LDL;Free_cholesterol_in_IDL;Concentration_of_large_LDL_particles;Total_cholesterol_in_IDL;Total_lipids_in_large_LDL;Total_cholesterol_in_medium_LDL;Cholesterol_esters_in_medium_LDL;Cholesterol_esters_in_large_LDL;Total_cholesterol_in_small_LDL;Total_cholesterol_in_large_LDL;Total_cholesterol_in_small_LDL;Phospholipids_in_large_LDL;Total_cholesterol_in_small_LDL;Total_lipids_in_large_LDL;Free_cholesterol_in_IDL;Total_lipids_in_medium_LDL;Cholesterol_esters_in_medium_LDL;Cholesterol_esters_in_medium_LDL;Concentration_of_small_LDL_particles;Total_cholesterol_in_large_LDL;Total_lipids_in_large_LDL;Total_cholesterol_in_large_LDL;Concentration_of_medium_LDL_particles;Cholesterol_esters_in_medium_LDL;Cholesterol_esters_in_medium_LDL;Total_cholesterol_in_large_LDL;Total_cholesterol_in_LDL;Free_cholesterol_in_IDL;Cholesterol_esters_in_large_LDL;Total_cholesterol_in_large_LDL;Total_cholesterol_in_medium_LDL;Total_lipids_in_large_LDL;Total_cholesterol_in_IDL;Total_cholesterol_in_large_LDL;Free_cholesterol_in_large_LDL;Cholesterol_esters_in_medium_LDL;Total_lipids_in_IDL;Total_cholesterol_in_LDL;Concentration_of_large_LDL_particles;Phospholipids_in_medium_LDL;Total_cholesterol_in_LDL;Total_lipids_in_IDL;Total_cholesterol_in_small_LDL;Phospholipids_in_medium_LDL;Phospholipids_in_medium_LDL;Total_cholesterol_in_LDL;Free_cholesterol_in_large_LDL;Phospholipids_in_large_LDL;Total_cholesterol_in_large_LDL;Phospholipids_in_medium_LDL;Total_cholesterol_in_LDL;Free_cholesterol_in_large_LDL;Free_cholesterol_in_large_LDL;Total_lipids_in_IDL;Total_cholesterol_in_medium_LDL;Total_lipids_in_IDL;Concentration_of_large_LDL_particles;Total_cholesterol_in_medium_LDL;Cholesterol_esters_in_large_LDL;Free_cholesterol_in_IDL;Free_cholesterol_in_large_LDL;Total_cholesterol_in_medium_LDL;Total_lipids_in_large_LDL;Concentration_of_large_LDL_particles;Total_cholesterol_in_medium_LDL;Total_cholesterol_in_small_LDL;Total_cholesterol_in_small_LDL;Total_lipids_in_large_LDL;Total_lipids_in_IDL;Free_cholesterol_in_IDL;Cholesterol_esters_in_medium_LDL;Total_lipids_in_medium_LDL;Cholesterol_esters_in_medium_LDL;Free_cholesterol_in_IDL;Concentration_of_medium_LDL_particles;Free_cholesterol_in_IDL;Concentration_of_medium_LDL_particles;Total_lipids_in_small_LDL;Total_cholesterol_in_LDL;Phospholipids_in_medium_LDL;Total_lipids_in_medium_LDL;Cholesterol_esters_in_large_LDL;Phospholipids_in_large_LDL;Phospholipids_in_large_LDL;Cholesterol_esters_in_large_LDL;Total_lipids_in_IDL;Total_cholesterol_in_IDL;Concentration_of_medium_LDL_particles;Phospholipids_in_large_LDL;Total_lipids_in_medium_LDL;Phospholipids_in_large_LDL;Total_cholesterol_in_LDL;Total_lipids_in_small_LDL;Total_cholesterol_in_small_LDL;Concentration_of_small_LDL_particles;Total_cholesterol_in_IDL;Total_cholesterol_in_IDL;Concentration_of_medium_LDL_particles;Total_lipids_in_small_LDL;Total_lipids_in_IDL;Concentration_of_large_LDL_particles;Free_cholesterol_in_IDL;Total_cholesterol_in_IDL;Total_cholesterol_in_small_LDL;Cholesterol_esters_in_large_LDL;Total_lipids_in_large_LDL;Phospholipids_in_large_LDL;Total_lipids_in_small_LDL;Concentration_of_small_LDL_particles;Cholesterol_esters_in_large_LDL;Phospholipids_in_medium_LDL;Cholesterol_esters_in_large_LDL;Concentration_of_large_LDL_particles;Total_cholesterol_in_small_LDL;Concentration_of_large_LDL_particles;Total_lipids_in_IDL;Cholesterol_esters_in_large_LDL;Phospholipids_in_large_LDL;Total_cholesterol_in_IDL;Concentration_of_small_LDL_particles;Concentration_of_medium_LDL_particles;Concentration_of_large_LDL_particles;Total_cholesterol_in_LDL;Concentration_of_large_LDL_particles;Concentration_of_medium_LDL_particles;Concentration_of_small_LDL_particles;Total_lipids_in_medium_LDL;Total_lipids_in_small_LDL;Total_lipids_in_large_LDL;Total_cholesterol_in_small_LDL;Total_cholesterol_in_IDL;Total_cholesterol_in_IDL;Total_cholesterol_in_large_LDL;Total_lipids_in_medium_LDL;Total_lipids_in_small_LDL;Total_cholesterol_in_small_LDL;Phospholipids_in_large_LDL;Free_cholesterol_in_IDL;Concentration_of_IDL_particles;Total_lipids_in_large_LDL;Total_cholesterol_in_medium_LDL;Total_cholesterol_in_large_LDL;Total_lipids_in_IDL;Phospholipids_in_large_LDL;Total_cholesterol_in_small_LDL;Cholesterol_esters_in_large_LDL;Total_lipids_in_medium_LDL;Total_cholesterol_in_large_LDL;Concentration_of_small_LDL_particles;Free_cholesterol_in_large_LDL;Total_cholesterol_in_small_LDL;Total_lipids_in_medium_LDL;Total_lipids_in_medium_LDL;Concentration_of_small_LDL_particles;Cholesterol_esters_in_large_LDL;Concentration_of_small_LDL_particles;Total_lipids_in_IDL;Free_cholesterol_in_large_LDL;Concentration_of_IDL_particles;Phospholipids_in_large_LDL;Concentration_of_small_LDL_particles;Phospholipids_in_medium_LDL;Concentration_of_small_LDL_particles;Total_lipids_in_large_LDL;Total_lipids_in_medium_LDL;	2:44072576;2:44072576;2:44072576;2:44072576;2:44073881;2:44073881;2:44073881;2:44073881;2:44074431;2:44074431;2:44074431;2:44074431;2:44077768;2:44077768;2:44079004;2:44079004;2:44079004;2:44079004;2:44081042;2:44081042;2:44081042;2:44081042;2:44084189;2:44084189;2:44092066;2:44092066;2:44092066;2:44092066;2:44094486;2:44094486;2:44096139;2:44096139;2:44096259;2:44096259;2:44096336;2:44096336;2:44096336;2:44096336;2:44096402;2:44096402;2:44096402;2:44096402;2:44096770;2:44096770;2:44096770;2:44096770;2:44097367;2:44097367;	rs4299376;rs4299376;rs4299376;rs4299376;rs6544713;rs6544713;rs6544713;rs6544713;rs4245791;rs4245791;rs4245791;rs4245791;rs4496372;rs4496372;rs4148214;rs4148214;rs4148214;rs4148214;rs4077440;rs4077440;rs4077440;rs4077440;rs9309109;rs9309109;rs4603816;rs4603816;rs4603816;rs4603816;rs35927760;rs35927760;rs6740545;rs6740545;rs6544716;rs6544716;rs6755809;rs6755809;rs6755809;rs6755809;rs6544717;rs6544717;rs6544717;rs6544717;rs4952688;rs4952688;rs4952688;rs4952688;rs4953026;rs4953026;	cholesterol;LDL;LDL_C;TC;cholesterol;LDL;LDL_C;TC;cholesterol;LDL;LDL_C;TC;cholesterol;LDL_C;cholesterol;LDL;LDL_C;TC;cholesterol;LDL;LDL_C;TC;cholesterol;LDL_C;cholesterol;LDL;LDL_C;TC;cholesterol;LDL_C;cholesterol;LDL_C;cholesterol;LDL_C;cholesterol;LDL;LDL_C;TC;cholesterol;LDL;LDL_C;TC;cholesterol;LDL;LDL_C;TC;cholesterol;LDL_C;	UKBB;Willer_et_al_2013;UKBB;Willer_et_al_2013;UKBB;Willer_et_al_2013;UKBB;Willer_et_al_2013;UKBB;Willer_et_al_2013;UKBB;Willer_et_al_2013;UKBB;UKBB;UKBB;Willer_et_al_2013;UKBB;Willer_et_al_2013;UKBB;Willer_et_al_2013;UKBB;Willer_et_al_2013;UKBB;UKBB;UKBB;Willer_et_al_2013;UKBB;Willer_et_al_2013;UKBB;UKBB;UKBB;UKBB;UKBB;UKBB;UKBB;Willer_et_al_2013;UKBB;Willer_et_al_2013;UKBB;Willer_et_al_2013;UKBB;Willer_et_al_2013;UKBB;Willer_et_al_2013;UKBB;Willer_et_al_2013;UKBB;UKBB;	NA	NA	43775309;43847292;43847292;44066247;44078853;44065090;44066247;44078853;44065090;44066247;44066247;44066247;44099582;44099582;44099582;44098826;44098826;44098826;43980631;43855150;44001139;43980631;44001139;44049120;44101394;43980631;44001139;44049120;43855150;44101394;44101394;43855150;44040341;44040341;44049120;44055163;44055163;44037396;44316109;44037396;	rs183381538;rs4245791;rs4245791;rs11887534;rs56132765;rs6756629;rs11887534;rs56132765;rs6756629;Affx-20090007;Affx-20090007;Affx-20090007;rs4148218;rs4148218;rs4148218;rs72798837;rs72798837;rs72798837;rs17336182;rs78070307;rs17031488;rs17336182;rs17031488;rs4245786;rs58702449;rs17336182;rs17031488;rs4245786;rs78070307;rs58702449;rs58702449;rs78070307;rs150401285;rs150401285;rs4245786;rs141828689;rs141828689;rs116520905;rs11683295;rs116520905;	FG;Total_cholesterol_levels;LDL_cholesterol;Total_cholesterol;Total_cholesterol;Total_cholesterol;LDL-C;LDL-C;LDL-C;LDL_cholesterol;Cholesterol;Apolipoprotein_B;LDL_cholesterol;Cholesterol;Apolipoprotein_B;LDL_cholesterol;Cholesterol;Apolipoprotein_B;LDL_cholesterol;Glucose;LDL_cholesterol;Apolipoprotein_B;Cholesterol;LDL_cholesterol;LDL_cholesterol;Cholesterol;Apolipoprotein_B;Apolipoprotein_B;Creatinine;Apolipoprotein_B;Cholesterol;eGFR;Cholesterol;LDL_cholesterol;Cholesterol;LDL_cholesterol;Cholesterol;eGFR;Cholesterol;Creatinine;	Chen_et_al.;Klarin_et_al.;Klarin_et_al.;Locke_et_al.;Locke_et_al.;Locke_et_al.;Locke_et_al.;Locke_et_al.;Locke_et_al.;Sinnott-Armstrong_et_al.;Sinnott-Armstrong_et_al.;Sinnott-Armstrong_et_al.;Sinnott-Armstrong_et_al.;Sinnott-Armstrong_et_al.;Sinnott-Armstrong_et_al.;Sinnott-Armstrong_et_al.;Sinnott-Armstrong_et_al.;Sinnott-Armstrong_et_al.;Sinnott-Armstrong_et_al.;Sinnott-Armstrong_et_al.;Sinnott-Armstrong_et_al.;Sinnott-Armstrong_et_al.;Sinnott-Armstrong_et_al.;Sinnott-Armstrong_et_al.;Sinnott-Armstrong_et_al.;Sinnott-Armstrong_et_al.;Sinnott-Armstrong_et_al.;Sinnott-Armstrong_et_al.;Sinnott-Armstrong_et_al.;Sinnott-Armstrong_et_al.;Sinnott-Armstrong_et_al.;Sinnott-Armstrong_et_al.;Sinnott-Armstrong_et_al.;Sinnott-Armstrong_et_al.;Sinnott-Armstrong_et_al.;Sinnott-Armstrong_et_al.;Sinnott-Armstrong_et_al.;Sinnott-Armstrong_et_al.;Sinnott-Armstrong_et_al.;Sinnott-Armstrong_et_al.;
2_3	2	42921344	44599582	EstC	44074431	2:44074431:C:T	rs4245791	t	c	0.7074	-0.055227	0.00452811	3.245e-34	33.49	31	0.456	No	ABCG8	ABCG8	Biology	98	ApoB;ApoBbyApoA1;EstC;FALen;FAw6;FreeC;IDL-C;IDL-CE;IDL-CE_percent;IDL-C_percent;IDL-FC;IDL-L;IDL-P;IDL-PL;IDL-PL_percent;IDL-TG_percent;LA;LDL-C;LDL-TG;L-LDL-C;L-LDL-CE;L-LDL-CE_percent;L-LDL-C_percent;L-LDL-FC;L-LDL-L;L-LDL-P;L-LDL-PL;L-LDL-PL_percent;L-LDL-TG;L-LDL-TG_percent;L-VLDL-C_percent;L-VLDL-TG_percent;M-HDL-CE_percent;M-HDL-C_percent;M-HDL-PL_percent;M-LDL-C;M-LDL-CE;M-LDL-CE_percent;M-LDL-C_percent;M-LDL-FC;M-LDL-FC_percent;M-LDL-L;M-LDL-P;M-LDL-PL;M-LDL-PL_percent;M-LDL-TG;M-VLDL-C;M-VLDL-CE;M-VLDL-CE_percent;M-VLDL-C_percent;M-VLDL-TG_percent;PC;PUFA;Remnant-C;Serum-C;SFA;S-HDL-CE_percent;S-HDL-C_percent;S-HDL-PL;S-HDL-PL_percent;S-LDL-C;S-LDL-CE;S-LDL-CE_percent;S-LDL-C_percent;S-LDL-FC;S-LDL-FC_percent;S-LDL-L;S-LDL-P;S-LDL-PL;S-LDL-PL_percent;S-LDL-TG;SM;S-VLDL-C;S-VLDL-CE;S-VLDL-CE_percent;S-VLDL-C_percent;S-VLDL-PL_percent;S-VLDL-TG_percent;TotCho;TotFA;TotPG;VLDL-C;XL-HDL-C;XL-HDL-CE;XL-HDL-FC;XL-HDL-FC_percent;XL-HDL-L;XL-HDL-P;XL-HDL-TG;XL-VLDL-TG_percent;XS-VLDL-C;XS-VLDL-CE;XS-VLDL-FC;XS-VLDL-L;XS-VLDL-P;XS-VLDL-PL;XS-VLDL-TG_percent;XXL-VLDL-CE;	3	region_2_3_locus_1	intron_variant	NA	NA	NA	CHOLELITH_BROAD (p=4.43609e-107); E4_HYPERCHOL (p=3.64754e-11); E4_LIPOPROT (p=5.31007e-15); E4_METABOLIA (p=1.21647e-11); GAST_OPER (p=1.03743e-08); I9_CABG (p=3.18009e-08); K11_CHOLECYSTECTOMY (p=4.48539e-72); K11_CHOLELITH (p=1.50661e-114); K11_GALLBILPANC (p=2.67979e-88); K11_GIDISEASES (p=8.76375e-10); RX_STATIN (p=4.2462e-51);	Coronary artery disease (CARDIoGRAMplusC4D 2013); Low density lipoprotein (GLGC 2013); Low density lipoprotein (GLGC 2010); Total cholesterol (GLGC 2013); Total cholesterol (GLGC 2010); Coronary artery disease (CARDIoGRAMplusC4D 2013); Gallstone disease (Buch S 2007); LDL cholesterol (Kathiresan S 2008); LDL cholesterol (GLGC 2010); LDL cholesterol (Coram MA 2013); Serum phytosterol (Teupser D 2010); Serum phytosterol brassicasterol (Teupser D 2010); Serum phytosterol brassicasterol normalized to cholesterol (Teupser D 2010); Serum phytosterol campesterol (Teupser D 2010); Serum phytosterol campesterol normalized to cholesterol (Teupser D 2010); Serum phytosterol normalized to cholesterol (Teupser D 2010); Serum phytosterol sitosterol (Teupser D 2010); Serum phytosterol sitosterol normalized to cholesterol (Teupser D 2010); Total cholesterol (Ma 2010); Total cholesterol (GLGC 2010); Coronary artery disease (Howson JMM 2017); Coronary artery disease (Howson JMM 2017); Gallstone disease (Joshi AD 2016); LDL cholesterol (Coram MA 2013); Phytosterol levels (Teupser D 2010); Cholelithiasis (Neale B 2017); Medication for cholesterol, blood pressure or diabetes: cholesterol lowering medication (Neale B 2017); Medication for cholesterol, blood pressure or diabetes: none of the above (Neale B 2017); Self-reported cholelithiasis or gall stones (Neale B 2017); Self-reported high cholesterol (Neale B 2017); Treatment with atorvastatin (Neale B 2017); Treatment with cholesterol lowering medication (Neale B 2017); Treatment with simvastatin (Neale B 2017); Coronary artery disease (Nelson CP 2017); Phytosterols (Teupser D 2010); Coronary artery disease (van der Harst P 2018); Coronary artery disease (van der Harst P 2018);	X-12063 (Shin S 2014);	rs79835740;rs56266464;rs114938914;rs3923912;rs56266464;rs3923912;rs56266464;rs41360247;rs79835740;rs77725792;rs75331444;rs3923912;rs4953023;rs4076834;rs77725792;rs4953023;rs4953023;rs6756629;rs11887534;rs56132765;rs11887534;rs115445558;rs72875462;rs77725792;rs6756629;rs56132765;rs72875462;rs72875462;rs111617668;rs111617668;rs3923912;rs4614977;rs114938914;rs79835740;rs76866386;rs76866386;rs6756629;rs4507142;rs76866386;rs77725792;rs75331444;rs56132765;rs6756629;rs4953023;rs4614977;rs115445558;rs79835740;rs77725792;rs76866386;rs9753033;rs76866386;rs6756629;rs79835740;rs76866386;rs4614977;rs4507142;rs6756629;rs111617668;rs72875462;rs4507142;rs114938914;rs6756629;rs56266464;rs76866386;rs75331444;rs4076834;rs9753033;rs56132765;rs41360247;rs4614977;rs75331444;rs56266464;rs6756629;rs11887534;rs114938914;rs9753033;rs4507142;rs4953023;rs3923912;rs114938914;rs9753033;rs6756629;rs114938914;rs111617668;rs79835740;rs72875462;rs77725792;rs76866386;rs41360247;rs72875462;rs4076834;rs4953023;rs76866386;rs6756629;rs75331444;rs56132765;rs72875462;rs111617668;rs111617668;rs115445558;rs115445558;rs115445558;rs4076834;rs6756629;rs72875462;rs4953023;rs6756629;rs41360247;rs3923912;rs6756629;rs115445558;rs115445558;rs115445558;rs4953023;rs75331444;rs76866386;rs115445558;rs75331444;rs41360247;rs56132765;rs76866386;rs111617668;rs4953023;rs56132765;rs114938914;rs115445558;rs4614977;rs72875462;rs79835740;rs9753033;rs4507142;rs77725792;rs76866386;rs41360247;rs3923912;rs4076834;rs75331444;rs79835740;rs11887534;rs56266464;rs72875462;rs72875462;rs11887534;rs56132765;rs115445558;rs4953023;rs56132765;rs75331444;rs75331444;rs3923912;rs56266464;rs79835740;rs4953023;rs77725792;rs56266464;rs56132765;rs56266464;rs6756629;rs76866386;rs4953023;rs56266464;rs75331444;rs115445558;rs9753033;rs4614977;rs56266464;rs4507142;rs77725792;rs72875462;rs115445558;rs111617668;rs115445558;rs75331444;rs4953023;rs114938914;rs4614977;rs4614977;rs4076834;rs114938914;rs111617668;rs3923912;rs4614977;rs111617668;rs76866386;rs4507142;rs41360247;rs11887534;rs75331444;rs41360247;rs4507142;rs77725792;rs4507142;rs9753033;rs56132765;rs56266464;rs4076834;rs4614977;rs72875462;rs111617668;rs3923912;rs9753033;rs111617668;rs11887534;rs11887534;rs4076834;rs114938914;rs4507142;rs9753033;rs11887534;rs77725792;rs3923912;rs75331444;rs41360247;rs4076834;rs75331444;rs4953023;rs4076834;rs9753033;rs115445558;rs79835740;rs41360247;rs77725792;rs75331444;rs72875462;rs79835740;rs56132765;rs4614977;rs4614977;rs111617668;rs56132765;rs4507142;rs4507142;rs72875462;rs9753033;rs4614977;rs9753033;rs72875462;rs6756629;rs114938914;rs4507142;rs56132765;rs114938914;rs75331444;rs9753033;rs4614977;rs41360247;rs41360247;rs9753033;rs4953023;rs41360247;rs4953023;rs4507142;rs79835740;rs4076834;rs56132765;rs56132765;rs4076834;rs114938914;rs11887534;rs3923912;rs41360247;rs6756629;rs111617668;rs77725792;rs3923912;rs79835740;rs79835740;rs79835740;rs41360247;rs11887534;rs76866386;rs56132765;rs56266464;rs3923912;rs75331444;rs111617668;rs4614977;rs56266464;rs76866386;rs72875462;rs77725792;rs111617668;rs3923912;rs56266464;rs76866386;rs4507142;rs11887534;rs77725792;rs56266464;rs4076834;rs56266464;rs114938914;rs9753033;rs79835740;rs4614977;rs6756629;rs79835740;rs77725792;rs72875462;rs9753033;rs111617668;rs4507142;rs3923912;rs6756629;rs11887534;rs56266464;rs4076834;rs115445558;rs111617668;rs6756629;rs11887534;rs79835740;rs11887534;rs77725792;rs114938914;rs4953023;rs4953023;rs114938914;rs76866386;rs76866386;rs4076834;rs41360247;rs41360247;rs115445558;rs11887534;rs4953023;rs114938914;rs6756629;rs76866386;rs72875462;rs11887534;rs4076834;rs3923912;rs72875462;rs115445558;rs111617668;rs4614977;rs56132765;rs4614977;rs56132765;rs114938914;rs9753033;rs4507142;rs9753033;rs41360247;rs4507142;rs77725792;rs11887534;rs6756629;rs75331444;rs4076834;rs3923912;rs115445558;rs115445558;rs4076834;	Total_lipids_in_IDL;Total_cholesterol_in_IDL;Concentration_of_large_LDL_particles;Total_cholesterol_in_small_LDL;Cholesterol_esters_in_medium_LDL;Cholesterol_esters_in_medium_LDL;Total_cholesterol_in_LDL;Free_cholesterol_in_large_LDL;Cholesterol_esters_in_medium_LDL;Cholesterol_esters_in_medium_LDL;Total_lipids_in_medium_LDL;Total_cholesterol_in_LDL;Phospholipids_in_large_LDL;Free_cholesterol_in_large_LDL;Phospholipids_in_medium_LDL;Total_lipids_in_large_LDL;Concentration_of_IDL_particles;Phospholipids_in_medium_LDL;Cholesterol_esters_in_medium_LDL;Total_lipids_in_medium_LDL;Total_cholesterol_in_large_LDL;Free_cholesterol_in_IDL;Free_cholesterol_in_IDL;Total_cholesterol_in_small_LDL;Total_cholesterol_in_LDL;Concentration_of_small_LDL_particles;Total_lipids_in_small_LDL;Concentration_of_IDL_particles;Concentration_of_small_LDL_particles;Total_cholesterol_in_medium_LDL;Total_cholesterol_in_IDL;Total_cholesterol_in_large_LDL;Total_lipids_in_IDL;Phospholipids_in_medium_LDL;Phospholipids_in_medium_LDL;Total_lipids_in_small_LDL;Concentration_of_medium_LDL_particles;Total_cholesterol_in_large_LDL;Concentration_of_medium_LDL_particles;Total_cholesterol_in_IDL;Concentration_of_small_LDL_particles;Total_lipids_in_large_LDL;Concentration_of_large_LDL_particles;Total_lipids_in_small_LDL;Free_cholesterol_in_large_LDL;Concentration_of_IDL_particles;Total_cholesterol_in_LDL;Total_cholesterol_in_LDL;Total_lipids_in_IDL;Total_cholesterol_in_large_LDL;Total_cholesterol_in_medium_LDL;Phospholipids_in_IDL;Total_cholesterol_in_IDL;Free_cholesterol_in_IDL;Total_lipids_in_small_LDL;Free_cholesterol_in_large_LDL;Total_cholesterol_in_medium_LDL;Total_lipids_in_medium_LDL;Concentration_of_medium_LDL_particles;Total_lipids_in_small_LDL;Cholesterol_esters_in_medium_LDL;Total_lipids_in_IDL;Phospholipids_in_medium_LDL;Concentration_of_large_LDL_particles;Total_lipids_in_large_LDL;Total_lipids_in_small_LDL;Total_lipids_in_small_LDL;Concentration_of_IDL_particles;Total_lipids_in_medium_LDL;Total_lipids_in_large_LDL;Total_cholesterol_in_small_LDL;Cholesterol_esters_in_large_LDL;Total_lipids_in_small_LDL;Cholesterol_esters_in_large_LDL;Phospholipids_in_medium_LDL;Free_cholesterol_in_large_LDL;Total_lipids_in_large_LDL;Free_cholesterol_in_IDL;Cholesterol_esters_in_large_LDL;Total_cholesterol_in_LDL;Total_lipids_in_large_LDL;Total_cholesterol_in_IDL;Total_cholesterol_in_IDL;Total_cholesterol_in_large_LDL;Cholesterol_esters_in_large_LDL;Phospholipids_in_medium_LDL;Cholesterol_esters_in_large_LDL;Total_cholesterol_in_IDL;Phospholipids_in_large_LDL;Total_cholesterol_in_medium_LDL;Phospholipids_in_large_LDL;Concentration_of_medium_LDL_particles;Total_cholesterol_in_LDL;Free_cholesterol_in_large_LDL;Concentration_of_IDL_particles;Free_cholesterol_in_IDL;Concentration_of_large_LDL_particles;ApoB;Free_cholesterol_in_large_LDL;Total_cholesterol_in_LDL;Phospholipids_in_medium_LDL;Concentration_of_medium_LDL_particles;Total_lipids_in_large_LDL;Cholesterol_esters_in_medium_LDL;Phospholipids_in_IDL;Total_cholesterol_in_medium_LDL;ApoB;Concentration_of_small_LDL_particles;Total_cholesterol_in_medium_LDL;Total_cholesterol_in_large_LDL;Concentration_of_large_LDL_particles;Phospholipids_in_IDL;Total_lipids_in_IDL;Total_lipids_in_IDL;Phospholipids_in_medium_LDL;Cholesterol_esters_in_medium_LDL;Total_lipids_in_small_LDL;Free_cholesterol_in_IDL;Total_cholesterol_in_small_LDL;Total_lipids_in_small_LDL;Phospholipids_in_IDL;Total_lipids_in_large_LDL;Concentration_of_large_LDL_particles;Phospholipids_in_large_LDL;Cholesterol_esters_in_large_LDL;Total_cholesterol_in_IDL;Concentration_of_medium_LDL_particles;Cholesterol_esters_in_medium_LDL;Concentration_of_small_LDL_particles;Concentration_of_medium_LDL_particles;Concentration_of_medium_LDL_particles;Total_cholesterol_in_medium_LDL;Total_cholesterol_in_large_LDL;Total_lipids_in_large_LDL;Concentration_of_small_LDL_particles;Concentration_of_medium_LDL_particles;Total_cholesterol_in_medium_LDL;Total_cholesterol_in_medium_LDL;Phospholipids_in_large_LDL;Total_cholesterol_in_medium_LDL;Total_cholesterol_in_LDL;Total_cholesterol_in_IDL;Free_cholesterol_in_IDL;Total_lipids_in_IDL;Total_cholesterol_in_medium_LDL;Phospholipids_in_medium_LDL;Concentration_of_medium_LDL_particles;Concentration_of_medium_LDL_particles;Total_lipids_in_small_LDL;Total_lipids_in_medium_LDL;Concentration_of_small_LDL_particles;Total_lipids_in_medium_LDL;Total_cholesterol_in_LDL;Concentration_of_small_LDL_particles;Total_lipids_in_medium_LDL;Concentration_of_large_LDL_particles;Free_cholesterol_in_IDL;Cholesterol_esters_in_large_LDL;Free_cholesterol_in_large_LDL;Cholesterol_esters_in_medium_LDL;Free_cholesterol_in_large_LDL;Total_cholesterol_in_LDL;Cholesterol_esters_in_medium_LDL;Phospholipids_in_large_LDL;Phospholipids_in_large_LDL;Total_cholesterol_in_large_LDL;Phospholipids_in_large_LDL;Total_lipids_in_medium_LDL;Total_lipids_in_IDL;Total_cholesterol_in_large_LDL;Free_cholesterol_in_IDL;Free_cholesterol_in_large_LDL;Concentration_of_large_LDL_particles;Total_cholesterol_in_IDL;Concentration_of_small_LDL_particles;Concentration_of_large_LDL_particles;Total_cholesterol_in_small_LDL;Phospholipids_in_medium_LDL;Total_cholesterol_in_medium_LDL;Total_lipids_in_small_LDL;Free_cholesterol_in_large_LDL;Free_cholesterol_in_IDL;Concentration_of_medium_LDL_particles;Cholesterol_esters_in_large_LDL;Total_cholesterol_in_small_LDL;Phospholipids_in_medium_LDL;Total_lipids_in_medium_LDL;Total_lipids_in_IDL;Total_lipids_in_small_LDL;Concentration_of_large_LDL_particles;Free_cholesterol_in_large_LDL;Free_cholesterol_in_IDL;Concentration_of_large_LDL_particles;Total_cholesterol_in_IDL;Total_lipids_in_large_LDL;Total_cholesterol_in_medium_LDL;Cholesterol_esters_in_medium_LDL;Cholesterol_esters_in_large_LDL;Total_cholesterol_in_small_LDL;Total_cholesterol_in_large_LDL;Total_cholesterol_in_small_LDL;Phospholipids_in_large_LDL;Total_cholesterol_in_small_LDL;Total_lipids_in_large_LDL;Free_cholesterol_in_IDL;Total_lipids_in_medium_LDL;Cholesterol_esters_in_medium_LDL;Cholesterol_esters_in_medium_LDL;Concentration_of_small_LDL_particles;Total_cholesterol_in_large_LDL;Total_lipids_in_large_LDL;Total_cholesterol_in_large_LDL;Concentration_of_medium_LDL_particles;Cholesterol_esters_in_medium_LDL;Cholesterol_esters_in_medium_LDL;Total_cholesterol_in_large_LDL;Total_cholesterol_in_LDL;Free_cholesterol_in_IDL;Cholesterol_esters_in_large_LDL;Total_cholesterol_in_large_LDL;Total_cholesterol_in_medium_LDL;Total_lipids_in_large_LDL;Total_cholesterol_in_IDL;Total_cholesterol_in_large_LDL;Free_cholesterol_in_large_LDL;Cholesterol_esters_in_medium_LDL;Total_lipids_in_IDL;Total_cholesterol_in_LDL;Concentration_of_large_LDL_particles;Phospholipids_in_medium_LDL;Total_cholesterol_in_LDL;Total_lipids_in_IDL;Total_cholesterol_in_small_LDL;Phospholipids_in_medium_LDL;Phospholipids_in_medium_LDL;Total_cholesterol_in_LDL;Free_cholesterol_in_large_LDL;Phospholipids_in_large_LDL;Total_cholesterol_in_large_LDL;Phospholipids_in_medium_LDL;Total_cholesterol_in_LDL;Free_cholesterol_in_large_LDL;Free_cholesterol_in_large_LDL;Total_lipids_in_IDL;Total_cholesterol_in_medium_LDL;Total_lipids_in_IDL;Concentration_of_large_LDL_particles;Total_cholesterol_in_medium_LDL;Cholesterol_esters_in_large_LDL;Free_cholesterol_in_IDL;Free_cholesterol_in_large_LDL;Total_cholesterol_in_medium_LDL;Total_lipids_in_large_LDL;Concentration_of_large_LDL_particles;Total_cholesterol_in_medium_LDL;Total_cholesterol_in_small_LDL;Total_cholesterol_in_small_LDL;Total_lipids_in_large_LDL;Total_lipids_in_IDL;Free_cholesterol_in_IDL;Cholesterol_esters_in_medium_LDL;Total_lipids_in_medium_LDL;Cholesterol_esters_in_medium_LDL;Free_cholesterol_in_IDL;Concentration_of_medium_LDL_particles;Free_cholesterol_in_IDL;Concentration_of_medium_LDL_particles;Total_lipids_in_small_LDL;Total_cholesterol_in_LDL;Phospholipids_in_medium_LDL;Total_lipids_in_medium_LDL;Cholesterol_esters_in_large_LDL;Phospholipids_in_large_LDL;Phospholipids_in_large_LDL;Cholesterol_esters_in_large_LDL;Total_lipids_in_IDL;Total_cholesterol_in_IDL;Concentration_of_medium_LDL_particles;Phospholipids_in_large_LDL;Total_lipids_in_medium_LDL;Phospholipids_in_large_LDL;Total_cholesterol_in_LDL;Total_lipids_in_small_LDL;Total_cholesterol_in_small_LDL;Concentration_of_small_LDL_particles;Total_cholesterol_in_IDL;Total_cholesterol_in_IDL;Concentration_of_medium_LDL_particles;Total_lipids_in_small_LDL;Total_lipids_in_IDL;Concentration_of_large_LDL_particles;Free_cholesterol_in_IDL;Total_cholesterol_in_IDL;Total_cholesterol_in_small_LDL;Cholesterol_esters_in_large_LDL;Total_lipids_in_large_LDL;Phospholipids_in_large_LDL;Total_lipids_in_small_LDL;Concentration_of_small_LDL_particles;Cholesterol_esters_in_large_LDL;Phospholipids_in_medium_LDL;Cholesterol_esters_in_large_LDL;Concentration_of_large_LDL_particles;Total_cholesterol_in_small_LDL;Concentration_of_large_LDL_particles;Total_lipids_in_IDL;Cholesterol_esters_in_large_LDL;Phospholipids_in_large_LDL;Total_cholesterol_in_IDL;Concentration_of_small_LDL_particles;Concentration_of_medium_LDL_particles;Concentration_of_large_LDL_particles;Total_cholesterol_in_LDL;Concentration_of_large_LDL_particles;Concentration_of_medium_LDL_particles;Concentration_of_small_LDL_particles;Total_lipids_in_medium_LDL;Total_lipids_in_small_LDL;Total_lipids_in_large_LDL;Total_cholesterol_in_small_LDL;Total_cholesterol_in_IDL;Total_cholesterol_in_IDL;Total_cholesterol_in_large_LDL;Total_lipids_in_medium_LDL;Total_lipids_in_small_LDL;Total_cholesterol_in_small_LDL;Phospholipids_in_large_LDL;Free_cholesterol_in_IDL;Concentration_of_IDL_particles;Total_lipids_in_large_LDL;Total_cholesterol_in_medium_LDL;Total_cholesterol_in_large_LDL;Total_lipids_in_IDL;Phospholipids_in_large_LDL;Total_cholesterol_in_small_LDL;Cholesterol_esters_in_large_LDL;Total_lipids_in_medium_LDL;Total_cholesterol_in_large_LDL;Concentration_of_small_LDL_particles;Free_cholesterol_in_large_LDL;Total_cholesterol_in_small_LDL;Total_lipids_in_medium_LDL;Total_lipids_in_medium_LDL;Concentration_of_small_LDL_particles;Cholesterol_esters_in_large_LDL;Concentration_of_small_LDL_particles;Total_lipids_in_IDL;Free_cholesterol_in_large_LDL;Concentration_of_IDL_particles;Phospholipids_in_large_LDL;Concentration_of_small_LDL_particles;Phospholipids_in_medium_LDL;Concentration_of_small_LDL_particles;Total_lipids_in_large_LDL;Total_lipids_in_medium_LDL;	2:44072576;2:44072576;2:44072576;2:44072576;2:44073881;2:44073881;2:44073881;2:44073881;2:44074431;2:44074431;2:44074431;2:44074431;2:44077768;2:44077768;2:44079004;2:44079004;2:44079004;2:44079004;2:44081042;2:44081042;2:44081042;2:44081042;2:44084189;2:44084189;2:44092066;2:44092066;2:44092066;2:44092066;2:44094486;2:44094486;2:44096139;2:44096139;2:44096259;2:44096259;2:44096336;2:44096336;2:44096336;2:44096336;2:44096402;2:44096402;2:44096402;2:44096402;2:44096770;2:44096770;2:44096770;2:44096770;2:44097367;2:44097367;	rs4299376;rs4299376;rs4299376;rs4299376;rs6544713;rs6544713;rs6544713;rs6544713;rs4245791;rs4245791;rs4245791;rs4245791;rs4496372;rs4496372;rs4148214;rs4148214;rs4148214;rs4148214;rs4077440;rs4077440;rs4077440;rs4077440;rs9309109;rs9309109;rs4603816;rs4603816;rs4603816;rs4603816;rs35927760;rs35927760;rs6740545;rs6740545;rs6544716;rs6544716;rs6755809;rs6755809;rs6755809;rs6755809;rs6544717;rs6544717;rs6544717;rs6544717;rs4952688;rs4952688;rs4952688;rs4952688;rs4953026;rs4953026;	cholesterol;LDL;LDL_C;TC;cholesterol;LDL;LDL_C;TC;cholesterol;LDL;LDL_C;TC;cholesterol;LDL_C;cholesterol;LDL;LDL_C;TC;cholesterol;LDL;LDL_C;TC;cholesterol;LDL_C;cholesterol;LDL;LDL_C;TC;cholesterol;LDL_C;cholesterol;LDL_C;cholesterol;LDL_C;cholesterol;LDL;LDL_C;TC;cholesterol;LDL;LDL_C;TC;cholesterol;LDL;LDL_C;TC;cholesterol;LDL_C;	UKBB;Willer_et_al_2013;UKBB;Willer_et_al_2013;UKBB;Willer_et_al_2013;UKBB;Willer_et_al_2013;UKBB;Willer_et_al_2013;UKBB;Willer_et_al_2013;UKBB;UKBB;UKBB;Willer_et_al_2013;UKBB;Willer_et_al_2013;UKBB;Willer_et_al_2013;UKBB;Willer_et_al_2013;UKBB;UKBB;UKBB;Willer_et_al_2013;UKBB;Willer_et_al_2013;UKBB;UKBB;UKBB;UKBB;UKBB;UKBB;UKBB;Willer_et_al_2013;UKBB;Willer_et_al_2013;UKBB;Willer_et_al_2013;UKBB;Willer_et_al_2013;UKBB;Willer_et_al_2013;UKBB;Willer_et_al_2013;UKBB;UKBB;	NA	NA	43775309;43847292;43847292;44066247;44078853;44065090;44066247;44078853;44065090;44066247;44066247;44066247;44099582;44099582;44099582;44098826;44098826;44098826;43980631;43855150;44001139;43980631;44001139;44049120;44101394;43980631;44001139;44049120;43855150;44101394;44101394;43855150;44040341;44040341;44049120;44055163;44055163;44037396;44316109;44037396;	rs183381538;rs4245791;rs4245791;rs11887534;rs56132765;rs6756629;rs11887534;rs56132765;rs6756629;Affx-20090007;Affx-20090007;Affx-20090007;rs4148218;rs4148218;rs4148218;rs72798837;rs72798837;rs72798837;rs17336182;rs78070307;rs17031488;rs17336182;rs17031488;rs4245786;rs58702449;rs17336182;rs17031488;rs4245786;rs78070307;rs58702449;rs58702449;rs78070307;rs150401285;rs150401285;rs4245786;rs141828689;rs141828689;rs116520905;rs11683295;rs116520905;	FG;Total_cholesterol_levels;LDL_cholesterol;Total_cholesterol;Total_cholesterol;Total_cholesterol;LDL-C;LDL-C;LDL-C;LDL_cholesterol;Cholesterol;Apolipoprotein_B;LDL_cholesterol;Cholesterol;Apolipoprotein_B;LDL_cholesterol;Cholesterol;Apolipoprotein_B;LDL_cholesterol;Glucose;LDL_cholesterol;Apolipoprotein_B;Cholesterol;LDL_cholesterol;LDL_cholesterol;Cholesterol;Apolipoprotein_B;Apolipoprotein_B;Creatinine;Apolipoprotein_B;Cholesterol;eGFR;Cholesterol;LDL_cholesterol;Cholesterol;LDL_cholesterol;Cholesterol;eGFR;Cholesterol;Creatinine;	Chen_et_al.;Klarin_et_al.;Klarin_et_al.;Locke_et_al.;Locke_et_al.;Locke_et_al.;Locke_et_al.;Locke_et_al.;Locke_et_al.;Sinnott-Armstrong_et_al.;Sinnott-Armstrong_et_al.;Sinnott-Armstrong_et_al.;Sinnott-Armstrong_et_al.;Sinnott-Armstrong_et_al.;Sinnott-Armstrong_et_al.;Sinnott-Armstrong_et_al.;Sinnott-Armstrong_et_al.;Sinnott-Armstrong_et_al.;Sinnott-Armstrong_et_al.;Sinnott-Armstrong_et_al.;Sinnott-Armstrong_et_al.;Sinnott-Armstrong_et_al.;Sinnott-Armstrong_et_al.;Sinnott-Armstrong_et_al.;Sinnott-Armstrong_et_al.;Sinnott-Armstrong_et_al.;Sinnott-Armstrong_et_al.;Sinnott-Armstrong_et_al.;Sinnott-Armstrong_et_al.;Sinnott-Armstrong_et_al.;Sinnott-Armstrong_et_al.;Sinnott-Armstrong_et_al.;Sinnott-Armstrong_et_al.;Sinnott-Armstrong_et_al.;Sinnott-Armstrong_et_al.;Sinnott-Armstrong_et_al.;Sinnott-Armstrong_et_al.;Sinnott-Armstrong_et_al.;Sinnott-Armstrong_et_al.;Sinnott-Armstrong_et_al.;
2_3	2	42921344	44599582	M-LDL-PL_percent	44074431	2:44074431:C:T	rs4245791	t	c	0.7061	0.0505504	0.00434816	3.051e-31	30.52	33	0.7093	No	ABCG8	ABCG8	Biology	98	ApoB;ApoBbyApoA1;EstC;FALen;FAw6;FreeC;IDL-C;IDL-CE;IDL-CE_percent;IDL-C_percent;IDL-FC;IDL-L;IDL-P;IDL-PL;IDL-PL_percent;IDL-TG_percent;LA;LDL-C;LDL-TG;L-LDL-C;L-LDL-CE;L-LDL-CE_percent;L-LDL-C_percent;L-LDL-FC;L-LDL-L;L-LDL-P;L-LDL-PL;L-LDL-PL_percent;L-LDL-TG;L-LDL-TG_percent;L-VLDL-C_percent;L-VLDL-TG_percent;M-HDL-CE_percent;M-HDL-C_percent;M-HDL-PL_percent;M-LDL-C;M-LDL-CE;M-LDL-CE_percent;M-LDL-C_percent;M-LDL-FC;M-LDL-FC_percent;M-LDL-L;M-LDL-P;M-LDL-PL;M-LDL-PL_percent;M-LDL-TG;M-VLDL-C;M-VLDL-CE;M-VLDL-CE_percent;M-VLDL-C_percent;M-VLDL-TG_percent;PC;PUFA;Remnant-C;Serum-C;SFA;S-HDL-CE_percent;S-HDL-C_percent;S-HDL-PL;S-HDL-PL_percent;S-LDL-C;S-LDL-CE;S-LDL-CE_percent;S-LDL-C_percent;S-LDL-FC;S-LDL-FC_percent;S-LDL-L;S-LDL-P;S-LDL-PL;S-LDL-PL_percent;S-LDL-TG;SM;S-VLDL-C;S-VLDL-CE;S-VLDL-CE_percent;S-VLDL-C_percent;S-VLDL-PL_percent;S-VLDL-TG_percent;TotCho;TotFA;TotPG;VLDL-C;XL-HDL-C;XL-HDL-CE;XL-HDL-FC;XL-HDL-FC_percent;XL-HDL-L;XL-HDL-P;XL-HDL-TG;XL-VLDL-TG_percent;XS-VLDL-C;XS-VLDL-CE;XS-VLDL-FC;XS-VLDL-L;XS-VLDL-P;XS-VLDL-PL;XS-VLDL-TG_percent;XXL-VLDL-CE;	3	region_2_3_locus_1	intron_variant	NA	NA	NA	CHOLELITH_BROAD (p=4.43609e-107); E4_HYPERCHOL (p=3.64754e-11); E4_LIPOPROT (p=5.31007e-15); E4_METABOLIA (p=1.21647e-11); GAST_OPER (p=1.03743e-08); I9_CABG (p=3.18009e-08); K11_CHOLECYSTECTOMY (p=4.48539e-72); K11_CHOLELITH (p=1.50661e-114); K11_GALLBILPANC (p=2.67979e-88); K11_GIDISEASES (p=8.76375e-10); RX_STATIN (p=4.2462e-51);	Coronary artery disease (CARDIoGRAMplusC4D 2013); Low density lipoprotein (GLGC 2013); Low density lipoprotein (GLGC 2010); Total cholesterol (GLGC 2013); Total cholesterol (GLGC 2010); Coronary artery disease (CARDIoGRAMplusC4D 2013); Gallstone disease (Buch S 2007); LDL cholesterol (Kathiresan S 2008); LDL cholesterol (GLGC 2010); LDL cholesterol (Coram MA 2013); Serum phytosterol (Teupser D 2010); Serum phytosterol brassicasterol (Teupser D 2010); Serum phytosterol brassicasterol normalized to cholesterol (Teupser D 2010); Serum phytosterol campesterol (Teupser D 2010); Serum phytosterol campesterol normalized to cholesterol (Teupser D 2010); Serum phytosterol normalized to cholesterol (Teupser D 2010); Serum phytosterol sitosterol (Teupser D 2010); Serum phytosterol sitosterol normalized to cholesterol (Teupser D 2010); Total cholesterol (Ma 2010); Total cholesterol (GLGC 2010); Coronary artery disease (Howson JMM 2017); Coronary artery disease (Howson JMM 2017); Gallstone disease (Joshi AD 2016); LDL cholesterol (Coram MA 2013); Phytosterol levels (Teupser D 2010); Cholelithiasis (Neale B 2017); Medication for cholesterol, blood pressure or diabetes: cholesterol lowering medication (Neale B 2017); Medication for cholesterol, blood pressure or diabetes: none of the above (Neale B 2017); Self-reported cholelithiasis or gall stones (Neale B 2017); Self-reported high cholesterol (Neale B 2017); Treatment with atorvastatin (Neale B 2017); Treatment with cholesterol lowering medication (Neale B 2017); Treatment with simvastatin (Neale B 2017); Coronary artery disease (Nelson CP 2017); Phytosterols (Teupser D 2010); Coronary artery disease (van der Harst P 2018); Coronary artery disease (van der Harst P 2018);	X-12063 (Shin S 2014);	rs79835740;rs56266464;rs114938914;rs3923912;rs56266464;rs3923912;rs56266464;rs41360247;rs79835740;rs77725792;rs75331444;rs3923912;rs4953023;rs4076834;rs77725792;rs4953023;rs4953023;rs6756629;rs11887534;rs56132765;rs11887534;rs115445558;rs72875462;rs77725792;rs6756629;rs56132765;rs72875462;rs72875462;rs111617668;rs111617668;rs3923912;rs4614977;rs114938914;rs79835740;rs76866386;rs76866386;rs6756629;rs4507142;rs76866386;rs77725792;rs75331444;rs56132765;rs6756629;rs4953023;rs4614977;rs115445558;rs79835740;rs77725792;rs76866386;rs9753033;rs76866386;rs6756629;rs79835740;rs76866386;rs4614977;rs4507142;rs6756629;rs111617668;rs72875462;rs4507142;rs114938914;rs6756629;rs56266464;rs76866386;rs75331444;rs4076834;rs9753033;rs56132765;rs41360247;rs4614977;rs75331444;rs56266464;rs6756629;rs11887534;rs114938914;rs9753033;rs4507142;rs4953023;rs3923912;rs114938914;rs9753033;rs6756629;rs114938914;rs111617668;rs79835740;rs72875462;rs77725792;rs76866386;rs41360247;rs72875462;rs4076834;rs4953023;rs76866386;rs6756629;rs75331444;rs56132765;rs72875462;rs111617668;rs111617668;rs115445558;rs115445558;rs115445558;rs4076834;rs6756629;rs72875462;rs4953023;rs6756629;rs41360247;rs3923912;rs6756629;rs115445558;rs115445558;rs115445558;rs4953023;rs75331444;rs76866386;rs115445558;rs75331444;rs41360247;rs56132765;rs76866386;rs111617668;rs4953023;rs56132765;rs114938914;rs115445558;rs4614977;rs72875462;rs79835740;rs9753033;rs4507142;rs77725792;rs76866386;rs41360247;rs3923912;rs4076834;rs75331444;rs79835740;rs11887534;rs56266464;rs72875462;rs72875462;rs11887534;rs56132765;rs115445558;rs4953023;rs56132765;rs75331444;rs75331444;rs3923912;rs56266464;rs79835740;rs4953023;rs77725792;rs56266464;rs56132765;rs56266464;rs6756629;rs76866386;rs4953023;rs56266464;rs75331444;rs115445558;rs9753033;rs4614977;rs56266464;rs4507142;rs77725792;rs72875462;rs115445558;rs111617668;rs115445558;rs75331444;rs4953023;rs114938914;rs4614977;rs4614977;rs4076834;rs114938914;rs111617668;rs3923912;rs4614977;rs111617668;rs76866386;rs4507142;rs41360247;rs11887534;rs75331444;rs41360247;rs4507142;rs77725792;rs4507142;rs9753033;rs56132765;rs56266464;rs4076834;rs4614977;rs72875462;rs111617668;rs3923912;rs9753033;rs111617668;rs11887534;rs11887534;rs4076834;rs114938914;rs4507142;rs9753033;rs11887534;rs77725792;rs3923912;rs75331444;rs41360247;rs4076834;rs75331444;rs4953023;rs4076834;rs9753033;rs115445558;rs79835740;rs41360247;rs77725792;rs75331444;rs72875462;rs79835740;rs56132765;rs4614977;rs4614977;rs111617668;rs56132765;rs4507142;rs4507142;rs72875462;rs9753033;rs4614977;rs9753033;rs72875462;rs6756629;rs114938914;rs4507142;rs56132765;rs114938914;rs75331444;rs9753033;rs4614977;rs41360247;rs41360247;rs9753033;rs4953023;rs41360247;rs4953023;rs4507142;rs79835740;rs4076834;rs56132765;rs56132765;rs4076834;rs114938914;rs11887534;rs3923912;rs41360247;rs6756629;rs111617668;rs77725792;rs3923912;rs79835740;rs79835740;rs79835740;rs41360247;rs11887534;rs76866386;rs56132765;rs56266464;rs3923912;rs75331444;rs111617668;rs4614977;rs56266464;rs76866386;rs72875462;rs77725792;rs111617668;rs3923912;rs56266464;rs76866386;rs4507142;rs11887534;rs77725792;rs56266464;rs4076834;rs56266464;rs114938914;rs9753033;rs79835740;rs4614977;rs6756629;rs79835740;rs77725792;rs72875462;rs9753033;rs111617668;rs4507142;rs3923912;rs6756629;rs11887534;rs56266464;rs4076834;rs115445558;rs111617668;rs6756629;rs11887534;rs79835740;rs11887534;rs77725792;rs114938914;rs4953023;rs4953023;rs114938914;rs76866386;rs76866386;rs4076834;rs41360247;rs41360247;rs115445558;rs11887534;rs4953023;rs114938914;rs6756629;rs76866386;rs72875462;rs11887534;rs4076834;rs3923912;rs72875462;rs115445558;rs111617668;rs4614977;rs56132765;rs4614977;rs56132765;rs114938914;rs9753033;rs4507142;rs9753033;rs41360247;rs4507142;rs77725792;rs11887534;rs6756629;rs75331444;rs4076834;rs3923912;rs115445558;rs115445558;rs4076834;	Total_lipids_in_IDL;Total_cholesterol_in_IDL;Concentration_of_large_LDL_particles;Total_cholesterol_in_small_LDL;Cholesterol_esters_in_medium_LDL;Cholesterol_esters_in_medium_LDL;Total_cholesterol_in_LDL;Free_cholesterol_in_large_LDL;Cholesterol_esters_in_medium_LDL;Cholesterol_esters_in_medium_LDL;Total_lipids_in_medium_LDL;Total_cholesterol_in_LDL;Phospholipids_in_large_LDL;Free_cholesterol_in_large_LDL;Phospholipids_in_medium_LDL;Total_lipids_in_large_LDL;Concentration_of_IDL_particles;Phospholipids_in_medium_LDL;Cholesterol_esters_in_medium_LDL;Total_lipids_in_medium_LDL;Total_cholesterol_in_large_LDL;Free_cholesterol_in_IDL;Free_cholesterol_in_IDL;Total_cholesterol_in_small_LDL;Total_cholesterol_in_LDL;Concentration_of_small_LDL_particles;Total_lipids_in_small_LDL;Concentration_of_IDL_particles;Concentration_of_small_LDL_particles;Total_cholesterol_in_medium_LDL;Total_cholesterol_in_IDL;Total_cholesterol_in_large_LDL;Total_lipids_in_IDL;Phospholipids_in_medium_LDL;Phospholipids_in_medium_LDL;Total_lipids_in_small_LDL;Concentration_of_medium_LDL_particles;Total_cholesterol_in_large_LDL;Concentration_of_medium_LDL_particles;Total_cholesterol_in_IDL;Concentration_of_small_LDL_particles;Total_lipids_in_large_LDL;Concentration_of_large_LDL_particles;Total_lipids_in_small_LDL;Free_cholesterol_in_large_LDL;Concentration_of_IDL_particles;Total_cholesterol_in_LDL;Total_cholesterol_in_LDL;Total_lipids_in_IDL;Total_cholesterol_in_large_LDL;Total_cholesterol_in_medium_LDL;Phospholipids_in_IDL;Total_cholesterol_in_IDL;Free_cholesterol_in_IDL;Total_lipids_in_small_LDL;Free_cholesterol_in_large_LDL;Total_cholesterol_in_medium_LDL;Total_lipids_in_medium_LDL;Concentration_of_medium_LDL_particles;Total_lipids_in_small_LDL;Cholesterol_esters_in_medium_LDL;Total_lipids_in_IDL;Phospholipids_in_medium_LDL;Concentration_of_large_LDL_particles;Total_lipids_in_large_LDL;Total_lipids_in_small_LDL;Total_lipids_in_small_LDL;Concentration_of_IDL_particles;Total_lipids_in_medium_LDL;Total_lipids_in_large_LDL;Total_cholesterol_in_small_LDL;Cholesterol_esters_in_large_LDL;Total_lipids_in_small_LDL;Cholesterol_esters_in_large_LDL;Phospholipids_in_medium_LDL;Free_cholesterol_in_large_LDL;Total_lipids_in_large_LDL;Free_cholesterol_in_IDL;Cholesterol_esters_in_large_LDL;Total_cholesterol_in_LDL;Total_lipids_in_large_LDL;Total_cholesterol_in_IDL;Total_cholesterol_in_IDL;Total_cholesterol_in_large_LDL;Cholesterol_esters_in_large_LDL;Phospholipids_in_medium_LDL;Cholesterol_esters_in_large_LDL;Total_cholesterol_in_IDL;Phospholipids_in_large_LDL;Total_cholesterol_in_medium_LDL;Phospholipids_in_large_LDL;Concentration_of_medium_LDL_particles;Total_cholesterol_in_LDL;Free_cholesterol_in_large_LDL;Concentration_of_IDL_particles;Free_cholesterol_in_IDL;Concentration_of_large_LDL_particles;ApoB;Free_cholesterol_in_large_LDL;Total_cholesterol_in_LDL;Phospholipids_in_medium_LDL;Concentration_of_medium_LDL_particles;Total_lipids_in_large_LDL;Cholesterol_esters_in_medium_LDL;Phospholipids_in_IDL;Total_cholesterol_in_medium_LDL;ApoB;Concentration_of_small_LDL_particles;Total_cholesterol_in_medium_LDL;Total_cholesterol_in_large_LDL;Concentration_of_large_LDL_particles;Phospholipids_in_IDL;Total_lipids_in_IDL;Total_lipids_in_IDL;Phospholipids_in_medium_LDL;Cholesterol_esters_in_medium_LDL;Total_lipids_in_small_LDL;Free_cholesterol_in_IDL;Total_cholesterol_in_small_LDL;Total_lipids_in_small_LDL;Phospholipids_in_IDL;Total_lipids_in_large_LDL;Concentration_of_large_LDL_particles;Phospholipids_in_large_LDL;Cholesterol_esters_in_large_LDL;Total_cholesterol_in_IDL;Concentration_of_medium_LDL_particles;Cholesterol_esters_in_medium_LDL;Concentration_of_small_LDL_particles;Concentration_of_medium_LDL_particles;Concentration_of_medium_LDL_particles;Total_cholesterol_in_medium_LDL;Total_cholesterol_in_large_LDL;Total_lipids_in_large_LDL;Concentration_of_small_LDL_particles;Concentration_of_medium_LDL_particles;Total_cholesterol_in_medium_LDL;Total_cholesterol_in_medium_LDL;Phospholipids_in_large_LDL;Total_cholesterol_in_medium_LDL;Total_cholesterol_in_LDL;Total_cholesterol_in_IDL;Free_cholesterol_in_IDL;Total_lipids_in_IDL;Total_cholesterol_in_medium_LDL;Phospholipids_in_medium_LDL;Concentration_of_medium_LDL_particles;Concentration_of_medium_LDL_particles;Total_lipids_in_small_LDL;Total_lipids_in_medium_LDL;Concentration_of_small_LDL_particles;Total_lipids_in_medium_LDL;Total_cholesterol_in_LDL;Concentration_of_small_LDL_particles;Total_lipids_in_medium_LDL;Concentration_of_large_LDL_particles;Free_cholesterol_in_IDL;Cholesterol_esters_in_large_LDL;Free_cholesterol_in_large_LDL;Cholesterol_esters_in_medium_LDL;Free_cholesterol_in_large_LDL;Total_cholesterol_in_LDL;Cholesterol_esters_in_medium_LDL;Phospholipids_in_large_LDL;Phospholipids_in_large_LDL;Total_cholesterol_in_large_LDL;Phospholipids_in_large_LDL;Total_lipids_in_medium_LDL;Total_lipids_in_IDL;Total_cholesterol_in_large_LDL;Free_cholesterol_in_IDL;Free_cholesterol_in_large_LDL;Concentration_of_large_LDL_particles;Total_cholesterol_in_IDL;Concentration_of_small_LDL_particles;Concentration_of_large_LDL_particles;Total_cholesterol_in_small_LDL;Phospholipids_in_medium_LDL;Total_cholesterol_in_medium_LDL;Total_lipids_in_small_LDL;Free_cholesterol_in_large_LDL;Free_cholesterol_in_IDL;Concentration_of_medium_LDL_particles;Cholesterol_esters_in_large_LDL;Total_cholesterol_in_small_LDL;Phospholipids_in_medium_LDL;Total_lipids_in_medium_LDL;Total_lipids_in_IDL;Total_lipids_in_small_LDL;Concentration_of_large_LDL_particles;Free_cholesterol_in_large_LDL;Free_cholesterol_in_IDL;Concentration_of_large_LDL_particles;Total_cholesterol_in_IDL;Total_lipids_in_large_LDL;Total_cholesterol_in_medium_LDL;Cholesterol_esters_in_medium_LDL;Cholesterol_esters_in_large_LDL;Total_cholesterol_in_small_LDL;Total_cholesterol_in_large_LDL;Total_cholesterol_in_small_LDL;Phospholipids_in_large_LDL;Total_cholesterol_in_small_LDL;Total_lipids_in_large_LDL;Free_cholesterol_in_IDL;Total_lipids_in_medium_LDL;Cholesterol_esters_in_medium_LDL;Cholesterol_esters_in_medium_LDL;Concentration_of_small_LDL_particles;Total_cholesterol_in_large_LDL;Total_lipids_in_large_LDL;Total_cholesterol_in_large_LDL;Concentration_of_medium_LDL_particles;Cholesterol_esters_in_medium_LDL;Cholesterol_esters_in_medium_LDL;Total_cholesterol_in_large_LDL;Total_cholesterol_in_LDL;Free_cholesterol_in_IDL;Cholesterol_esters_in_large_LDL;Total_cholesterol_in_large_LDL;Total_cholesterol_in_medium_LDL;Total_lipids_in_large_LDL;Total_cholesterol_in_IDL;Total_cholesterol_in_large_LDL;Free_cholesterol_in_large_LDL;Cholesterol_esters_in_medium_LDL;Total_lipids_in_IDL;Total_cholesterol_in_LDL;Concentration_of_large_LDL_particles;Phospholipids_in_medium_LDL;Total_cholesterol_in_LDL;Total_lipids_in_IDL;Total_cholesterol_in_small_LDL;Phospholipids_in_medium_LDL;Phospholipids_in_medium_LDL;Total_cholesterol_in_LDL;Free_cholesterol_in_large_LDL;Phospholipids_in_large_LDL;Total_cholesterol_in_large_LDL;Phospholipids_in_medium_LDL;Total_cholesterol_in_LDL;Free_cholesterol_in_large_LDL;Free_cholesterol_in_large_LDL;Total_lipids_in_IDL;Total_cholesterol_in_medium_LDL;Total_lipids_in_IDL;Concentration_of_large_LDL_particles;Total_cholesterol_in_medium_LDL;Cholesterol_esters_in_large_LDL;Free_cholesterol_in_IDL;Free_cholesterol_in_large_LDL;Total_cholesterol_in_medium_LDL;Total_lipids_in_large_LDL;Concentration_of_large_LDL_particles;Total_cholesterol_in_medium_LDL;Total_cholesterol_in_small_LDL;Total_cholesterol_in_small_LDL;Total_lipids_in_large_LDL;Total_lipids_in_IDL;Free_cholesterol_in_IDL;Cholesterol_esters_in_medium_LDL;Total_lipids_in_medium_LDL;Cholesterol_esters_in_medium_LDL;Free_cholesterol_in_IDL;Concentration_of_medium_LDL_particles;Free_cholesterol_in_IDL;Concentration_of_medium_LDL_particles;Total_lipids_in_small_LDL;Total_cholesterol_in_LDL;Phospholipids_in_medium_LDL;Total_lipids_in_medium_LDL;Cholesterol_esters_in_large_LDL;Phospholipids_in_large_LDL;Phospholipids_in_large_LDL;Cholesterol_esters_in_large_LDL;Total_lipids_in_IDL;Total_cholesterol_in_IDL;Concentration_of_medium_LDL_particles;Phospholipids_in_large_LDL;Total_lipids_in_medium_LDL;Phospholipids_in_large_LDL;Total_cholesterol_in_LDL;Total_lipids_in_small_LDL;Total_cholesterol_in_small_LDL;Concentration_of_small_LDL_particles;Total_cholesterol_in_IDL;Total_cholesterol_in_IDL;Concentration_of_medium_LDL_particles;Total_lipids_in_small_LDL;Total_lipids_in_IDL;Concentration_of_large_LDL_particles;Free_cholesterol_in_IDL;Total_cholesterol_in_IDL;Total_cholesterol_in_small_LDL;Cholesterol_esters_in_large_LDL;Total_lipids_in_large_LDL;Phospholipids_in_large_LDL;Total_lipids_in_small_LDL;Concentration_of_small_LDL_particles;Cholesterol_esters_in_large_LDL;Phospholipids_in_medium_LDL;Cholesterol_esters_in_large_LDL;Concentration_of_large_LDL_particles;Total_cholesterol_in_small_LDL;Concentration_of_large_LDL_particles;Total_lipids_in_IDL;Cholesterol_esters_in_large_LDL;Phospholipids_in_large_LDL;Total_cholesterol_in_IDL;Concentration_of_small_LDL_particles;Concentration_of_medium_LDL_particles;Concentration_of_large_LDL_particles;Total_cholesterol_in_LDL;Concentration_of_large_LDL_particles;Concentration_of_medium_LDL_particles;Concentration_of_small_LDL_particles;Total_lipids_in_medium_LDL;Total_lipids_in_small_LDL;Total_lipids_in_large_LDL;Total_cholesterol_in_small_LDL;Total_cholesterol_in_IDL;Total_cholesterol_in_IDL;Total_cholesterol_in_large_LDL;Total_lipids_in_medium_LDL;Total_lipids_in_small_LDL;Total_cholesterol_in_small_LDL;Phospholipids_in_large_LDL;Free_cholesterol_in_IDL;Concentration_of_IDL_particles;Total_lipids_in_large_LDL;Total_cholesterol_in_medium_LDL;Total_cholesterol_in_large_LDL;Total_lipids_in_IDL;Phospholipids_in_large_LDL;Total_cholesterol_in_small_LDL;Cholesterol_esters_in_large_LDL;Total_lipids_in_medium_LDL;Total_cholesterol_in_large_LDL;Concentration_of_small_LDL_particles;Free_cholesterol_in_large_LDL;Total_cholesterol_in_small_LDL;Total_lipids_in_medium_LDL;Total_lipids_in_medium_LDL;Concentration_of_small_LDL_particles;Cholesterol_esters_in_large_LDL;Concentration_of_small_LDL_particles;Total_lipids_in_IDL;Free_cholesterol_in_large_LDL;Concentration_of_IDL_particles;Phospholipids_in_large_LDL;Concentration_of_small_LDL_particles;Phospholipids_in_medium_LDL;Concentration_of_small_LDL_particles;Total_lipids_in_large_LDL;Total_lipids_in_medium_LDL;	2:44072576;2:44072576;2:44072576;2:44072576;2:44073881;2:44073881;2:44073881;2:44073881;2:44074431;2:44074431;2:44074431;2:44074431;2:44077768;2:44077768;2:44079004;2:44079004;2:44079004;2:44079004;2:44081042;2:44081042;2:44081042;2:44081042;2:44084189;2:44084189;2:44092066;2:44092066;2:44092066;2:44092066;2:44094486;2:44094486;2:44096139;2:44096139;2:44096259;2:44096259;2:44096336;2:44096336;2:44096336;2:44096336;2:44096402;2:44096402;2:44096402;2:44096402;2:44096770;2:44096770;2:44096770;2:44096770;2:44097367;2:44097367;	rs4299376;rs4299376;rs4299376;rs4299376;rs6544713;rs6544713;rs6544713;rs6544713;rs4245791;rs4245791;rs4245791;rs4245791;rs4496372;rs4496372;rs4148214;rs4148214;rs4148214;rs4148214;rs4077440;rs4077440;rs4077440;rs4077440;rs9309109;rs9309109;rs4603816;rs4603816;rs4603816;rs4603816;rs35927760;rs35927760;rs6740545;rs6740545;rs6544716;rs6544716;rs6755809;rs6755809;rs6755809;rs6755809;rs6544717;rs6544717;rs6544717;rs6544717;rs4952688;rs4952688;rs4952688;rs4952688;rs4953026;rs4953026;	cholesterol;LDL;LDL_C;TC;cholesterol;LDL;LDL_C;TC;cholesterol;LDL;LDL_C;TC;cholesterol;LDL_C;cholesterol;LDL;LDL_C;TC;cholesterol;LDL;LDL_C;TC;cholesterol;LDL_C;cholesterol;LDL;LDL_C;TC;cholesterol;LDL_C;cholesterol;LDL_C;cholesterol;LDL_C;cholesterol;LDL;LDL_C;TC;cholesterol;LDL;LDL_C;TC;cholesterol;LDL;LDL_C;TC;cholesterol;LDL_C;	UKBB;Willer_et_al_2013;UKBB;Willer_et_al_2013;UKBB;Willer_et_al_2013;UKBB;Willer_et_al_2013;UKBB;Willer_et_al_2013;UKBB;Willer_et_al_2013;UKBB;UKBB;UKBB;Willer_et_al_2013;UKBB;Willer_et_al_2013;UKBB;Willer_et_al_2013;UKBB;Willer_et_al_2013;UKBB;UKBB;UKBB;Willer_et_al_2013;UKBB;Willer_et_al_2013;UKBB;UKBB;UKBB;UKBB;UKBB;UKBB;UKBB;Willer_et_al_2013;UKBB;Willer_et_al_2013;UKBB;Willer_et_al_2013;UKBB;Willer_et_al_2013;UKBB;Willer_et_al_2013;UKBB;Willer_et_al_2013;UKBB;UKBB;	NA	NA	43775309;43847292;43847292;44066247;44078853;44065090;44066247;44078853;44065090;44066247;44066247;44066247;44099582;44099582;44099582;44098826;44098826;44098826;43980631;43855150;44001139;43980631;44001139;44049120;44101394;43980631;44001139;44049120;43855150;44101394;44101394;43855150;44040341;44040341;44049120;44055163;44055163;44037396;44316109;44037396;	rs183381538;rs4245791;rs4245791;rs11887534;rs56132765;rs6756629;rs11887534;rs56132765;rs6756629;Affx-20090007;Affx-20090007;Affx-20090007;rs4148218;rs4148218;rs4148218;rs72798837;rs72798837;rs72798837;rs17336182;rs78070307;rs17031488;rs17336182;rs17031488;rs4245786;rs58702449;rs17336182;rs17031488;rs4245786;rs78070307;rs58702449;rs58702449;rs78070307;rs150401285;rs150401285;rs4245786;rs141828689;rs141828689;rs116520905;rs11683295;rs116520905;	FG;Total_cholesterol_levels;LDL_cholesterol;Total_cholesterol;Total_cholesterol;Total_cholesterol;LDL-C;LDL-C;LDL-C;LDL_cholesterol;Cholesterol;Apolipoprotein_B;LDL_cholesterol;Cholesterol;Apolipoprotein_B;LDL_cholesterol;Cholesterol;Apolipoprotein_B;LDL_cholesterol;Glucose;LDL_cholesterol;Apolipoprotein_B;Cholesterol;LDL_cholesterol;LDL_cholesterol;Cholesterol;Apolipoprotein_B;Apolipoprotein_B;Creatinine;Apolipoprotein_B;Cholesterol;eGFR;Cholesterol;LDL_cholesterol;Cholesterol;LDL_cholesterol;Cholesterol;eGFR;Cholesterol;Creatinine;	Chen_et_al.;Klarin_et_al.;Klarin_et_al.;Locke_et_al.;Locke_et_al.;Locke_et_al.;Locke_et_al.;Locke_et_al.;Locke_et_al.;Sinnott-Armstrong_et_al.;Sinnott-Armstrong_et_al.;Sinnott-Armstrong_et_al.;Sinnott-Armstrong_et_al.;Sinnott-Armstrong_et_al.;Sinnott-Armstrong_et_al.;Sinnott-Armstrong_et_al.;Sinnott-Armstrong_et_al.;Sinnott-Armstrong_et_al.;Sinnott-Armstrong_et_al.;Sinnott-Armstrong_et_al.;Sinnott-Armstrong_et_al.;Sinnott-Armstrong_et_al.;Sinnott-Armstrong_et_al.;Sinnott-Armstrong_et_al.;Sinnott-Armstrong_et_al.;Sinnott-Armstrong_et_al.;Sinnott-Armstrong_et_al.;Sinnott-Armstrong_et_al.;Sinnott-Armstrong_et_al.;Sinnott-Armstrong_et_al.;Sinnott-Armstrong_et_al.;Sinnott-Armstrong_et_al.;Sinnott-Armstrong_et_al.;Sinnott-Armstrong_et_al.;Sinnott-Armstrong_et_al.;Sinnott-Armstrong_et_al.;Sinnott-Armstrong_et_al.;Sinnott-Armstrong_et_al.;Sinnott-Armstrong_et_al.;Sinnott-Armstrong_et_al.;
2_3	2	42921344	44599582	S-LDL-C_percent	44074431	2:44074431:C:T	rs4245791	t	c	0.7071	-0.0512089	0.00449567	4.651e-30	29.33	31	0.5067	No	ABCG8	ABCG8	Biology	98	ApoB;ApoBbyApoA1;EstC;FALen;FAw6;FreeC;IDL-C;IDL-CE;IDL-CE_percent;IDL-C_percent;IDL-FC;IDL-L;IDL-P;IDL-PL;IDL-PL_percent;IDL-TG_percent;LA;LDL-C;LDL-TG;L-LDL-C;L-LDL-CE;L-LDL-CE_percent;L-LDL-C_percent;L-LDL-FC;L-LDL-L;L-LDL-P;L-LDL-PL;L-LDL-PL_percent;L-LDL-TG;L-LDL-TG_percent;L-VLDL-C_percent;L-VLDL-TG_percent;M-HDL-CE_percent;M-HDL-C_percent;M-HDL-PL_percent;M-LDL-C;M-LDL-CE;M-LDL-CE_percent;M-LDL-C_percent;M-LDL-FC;M-LDL-FC_percent;M-LDL-L;M-LDL-P;M-LDL-PL;M-LDL-PL_percent;M-LDL-TG;M-VLDL-C;M-VLDL-CE;M-VLDL-CE_percent;M-VLDL-C_percent;M-VLDL-TG_percent;PC;PUFA;Remnant-C;Serum-C;SFA;S-HDL-CE_percent;S-HDL-C_percent;S-HDL-PL;S-HDL-PL_percent;S-LDL-C;S-LDL-CE;S-LDL-CE_percent;S-LDL-C_percent;S-LDL-FC;S-LDL-FC_percent;S-LDL-L;S-LDL-P;S-LDL-PL;S-LDL-PL_percent;S-LDL-TG;SM;S-VLDL-C;S-VLDL-CE;S-VLDL-CE_percent;S-VLDL-C_percent;S-VLDL-PL_percent;S-VLDL-TG_percent;TotCho;TotFA;TotPG;VLDL-C;XL-HDL-C;XL-HDL-CE;XL-HDL-FC;XL-HDL-FC_percent;XL-HDL-L;XL-HDL-P;XL-HDL-TG;XL-VLDL-TG_percent;XS-VLDL-C;XS-VLDL-CE;XS-VLDL-FC;XS-VLDL-L;XS-VLDL-P;XS-VLDL-PL;XS-VLDL-TG_percent;XXL-VLDL-CE;	3	region_2_3_locus_1	intron_variant	NA	NA	NA	CHOLELITH_BROAD (p=4.43609e-107); E4_HYPERCHOL (p=3.64754e-11); E4_LIPOPROT (p=5.31007e-15); E4_METABOLIA (p=1.21647e-11); GAST_OPER (p=1.03743e-08); I9_CABG (p=3.18009e-08); K11_CHOLECYSTECTOMY (p=4.48539e-72); K11_CHOLELITH (p=1.50661e-114); K11_GALLBILPANC (p=2.67979e-88); K11_GIDISEASES (p=8.76375e-10); RX_STATIN (p=4.2462e-51);	Coronary artery disease (CARDIoGRAMplusC4D 2013); Low density lipoprotein (GLGC 2013); Low density lipoprotein (GLGC 2010); Total cholesterol (GLGC 2013); Total cholesterol (GLGC 2010); Coronary artery disease (CARDIoGRAMplusC4D 2013); Gallstone disease (Buch S 2007); LDL cholesterol (Kathiresan S 2008); LDL cholesterol (GLGC 2010); LDL cholesterol (Coram MA 2013); Serum phytosterol (Teupser D 2010); Serum phytosterol brassicasterol (Teupser D 2010); Serum phytosterol brassicasterol normalized to cholesterol (Teupser D 2010); Serum phytosterol campesterol (Teupser D 2010); Serum phytosterol campesterol normalized to cholesterol (Teupser D 2010); Serum phytosterol normalized to cholesterol (Teupser D 2010); Serum phytosterol sitosterol (Teupser D 2010); Serum phytosterol sitosterol normalized to cholesterol (Teupser D 2010); Total cholesterol (Ma 2010); Total cholesterol (GLGC 2010); Coronary artery disease (Howson JMM 2017); Coronary artery disease (Howson JMM 2017); Gallstone disease (Joshi AD 2016); LDL cholesterol (Coram MA 2013); Phytosterol levels (Teupser D 2010); Cholelithiasis (Neale B 2017); Medication for cholesterol, blood pressure or diabetes: cholesterol lowering medication (Neale B 2017); Medication for cholesterol, blood pressure or diabetes: none of the above (Neale B 2017); Self-reported cholelithiasis or gall stones (Neale B 2017); Self-reported high cholesterol (Neale B 2017); Treatment with atorvastatin (Neale B 2017); Treatment with cholesterol lowering medication (Neale B 2017); Treatment with simvastatin (Neale B 2017); Coronary artery disease (Nelson CP 2017); Phytosterols (Teupser D 2010); Coronary artery disease (van der Harst P 2018); Coronary artery disease (van der Harst P 2018);	X-12063 (Shin S 2014);	rs79835740;rs56266464;rs114938914;rs3923912;rs56266464;rs3923912;rs56266464;rs41360247;rs79835740;rs77725792;rs75331444;rs3923912;rs4953023;rs4076834;rs77725792;rs4953023;rs4953023;rs6756629;rs11887534;rs56132765;rs11887534;rs115445558;rs72875462;rs77725792;rs6756629;rs56132765;rs72875462;rs72875462;rs111617668;rs111617668;rs3923912;rs4614977;rs114938914;rs79835740;rs76866386;rs76866386;rs6756629;rs4507142;rs76866386;rs77725792;rs75331444;rs56132765;rs6756629;rs4953023;rs4614977;rs115445558;rs79835740;rs77725792;rs76866386;rs9753033;rs76866386;rs6756629;rs79835740;rs76866386;rs4614977;rs4507142;rs6756629;rs111617668;rs72875462;rs4507142;rs114938914;rs6756629;rs56266464;rs76866386;rs75331444;rs4076834;rs9753033;rs56132765;rs41360247;rs4614977;rs75331444;rs56266464;rs6756629;rs11887534;rs114938914;rs9753033;rs4507142;rs4953023;rs3923912;rs114938914;rs9753033;rs6756629;rs114938914;rs111617668;rs79835740;rs72875462;rs77725792;rs76866386;rs41360247;rs72875462;rs4076834;rs4953023;rs76866386;rs6756629;rs75331444;rs56132765;rs72875462;rs111617668;rs111617668;rs115445558;rs115445558;rs115445558;rs4076834;rs6756629;rs72875462;rs4953023;rs6756629;rs41360247;rs3923912;rs6756629;rs115445558;rs115445558;rs115445558;rs4953023;rs75331444;rs76866386;rs115445558;rs75331444;rs41360247;rs56132765;rs76866386;rs111617668;rs4953023;rs56132765;rs114938914;rs115445558;rs4614977;rs72875462;rs79835740;rs9753033;rs4507142;rs77725792;rs76866386;rs41360247;rs3923912;rs4076834;rs75331444;rs79835740;rs11887534;rs56266464;rs72875462;rs72875462;rs11887534;rs56132765;rs115445558;rs4953023;rs56132765;rs75331444;rs75331444;rs3923912;rs56266464;rs79835740;rs4953023;rs77725792;rs56266464;rs56132765;rs56266464;rs6756629;rs76866386;rs4953023;rs56266464;rs75331444;rs115445558;rs9753033;rs4614977;rs56266464;rs4507142;rs77725792;rs72875462;rs115445558;rs111617668;rs115445558;rs75331444;rs4953023;rs114938914;rs4614977;rs4614977;rs4076834;rs114938914;rs111617668;rs3923912;rs4614977;rs111617668;rs76866386;rs4507142;rs41360247;rs11887534;rs75331444;rs41360247;rs4507142;rs77725792;rs4507142;rs9753033;rs56132765;rs56266464;rs4076834;rs4614977;rs72875462;rs111617668;rs3923912;rs9753033;rs111617668;rs11887534;rs11887534;rs4076834;rs114938914;rs4507142;rs9753033;rs11887534;rs77725792;rs3923912;rs75331444;rs41360247;rs4076834;rs75331444;rs4953023;rs4076834;rs9753033;rs115445558;rs79835740;rs41360247;rs77725792;rs75331444;rs72875462;rs79835740;rs56132765;rs4614977;rs4614977;rs111617668;rs56132765;rs4507142;rs4507142;rs72875462;rs9753033;rs4614977;rs9753033;rs72875462;rs6756629;rs114938914;rs4507142;rs56132765;rs114938914;rs75331444;rs9753033;rs4614977;rs41360247;rs41360247;rs9753033;rs4953023;rs41360247;rs4953023;rs4507142;rs79835740;rs4076834;rs56132765;rs56132765;rs4076834;rs114938914;rs11887534;rs3923912;rs41360247;rs6756629;rs111617668;rs77725792;rs3923912;rs79835740;rs79835740;rs79835740;rs41360247;rs11887534;rs76866386;rs56132765;rs56266464;rs3923912;rs75331444;rs111617668;rs4614977;rs56266464;rs76866386;rs72875462;rs77725792;rs111617668;rs3923912;rs56266464;rs76866386;rs4507142;rs11887534;rs77725792;rs56266464;rs4076834;rs56266464;rs114938914;rs9753033;rs79835740;rs4614977;rs6756629;rs79835740;rs77725792;rs72875462;rs9753033;rs111617668;rs4507142;rs3923912;rs6756629;rs11887534;rs56266464;rs4076834;rs115445558;rs111617668;rs6756629;rs11887534;rs79835740;rs11887534;rs77725792;rs114938914;rs4953023;rs4953023;rs114938914;rs76866386;rs76866386;rs4076834;rs41360247;rs41360247;rs115445558;rs11887534;rs4953023;rs114938914;rs6756629;rs76866386;rs72875462;rs11887534;rs4076834;rs3923912;rs72875462;rs115445558;rs111617668;rs4614977;rs56132765;rs4614977;rs56132765;rs114938914;rs9753033;rs4507142;rs9753033;rs41360247;rs4507142;rs77725792;rs11887534;rs6756629;rs75331444;rs4076834;rs3923912;rs115445558;rs115445558;rs4076834;	Total_lipids_in_IDL;Total_cholesterol_in_IDL;Concentration_of_large_LDL_particles;Total_cholesterol_in_small_LDL;Cholesterol_esters_in_medium_LDL;Cholesterol_esters_in_medium_LDL;Total_cholesterol_in_LDL;Free_cholesterol_in_large_LDL;Cholesterol_esters_in_medium_LDL;Cholesterol_esters_in_medium_LDL;Total_lipids_in_medium_LDL;Total_cholesterol_in_LDL;Phospholipids_in_large_LDL;Free_cholesterol_in_large_LDL;Phospholipids_in_medium_LDL;Total_lipids_in_large_LDL;Concentration_of_IDL_particles;Phospholipids_in_medium_LDL;Cholesterol_esters_in_medium_LDL;Total_lipids_in_medium_LDL;Total_cholesterol_in_large_LDL;Free_cholesterol_in_IDL;Free_cholesterol_in_IDL;Total_cholesterol_in_small_LDL;Total_cholesterol_in_LDL;Concentration_of_small_LDL_particles;Total_lipids_in_small_LDL;Concentration_of_IDL_particles;Concentration_of_small_LDL_particles;Total_cholesterol_in_medium_LDL;Total_cholesterol_in_IDL;Total_cholesterol_in_large_LDL;Total_lipids_in_IDL;Phospholipids_in_medium_LDL;Phospholipids_in_medium_LDL;Total_lipids_in_small_LDL;Concentration_of_medium_LDL_particles;Total_cholesterol_in_large_LDL;Concentration_of_medium_LDL_particles;Total_cholesterol_in_IDL;Concentration_of_small_LDL_particles;Total_lipids_in_large_LDL;Concentration_of_large_LDL_particles;Total_lipids_in_small_LDL;Free_cholesterol_in_large_LDL;Concentration_of_IDL_particles;Total_cholesterol_in_LDL;Total_cholesterol_in_LDL;Total_lipids_in_IDL;Total_cholesterol_in_large_LDL;Total_cholesterol_in_medium_LDL;Phospholipids_in_IDL;Total_cholesterol_in_IDL;Free_cholesterol_in_IDL;Total_lipids_in_small_LDL;Free_cholesterol_in_large_LDL;Total_cholesterol_in_medium_LDL;Total_lipids_in_medium_LDL;Concentration_of_medium_LDL_particles;Total_lipids_in_small_LDL;Cholesterol_esters_in_medium_LDL;Total_lipids_in_IDL;Phospholipids_in_medium_LDL;Concentration_of_large_LDL_particles;Total_lipids_in_large_LDL;Total_lipids_in_small_LDL;Total_lipids_in_small_LDL;Concentration_of_IDL_particles;Total_lipids_in_medium_LDL;Total_lipids_in_large_LDL;Total_cholesterol_in_small_LDL;Cholesterol_esters_in_large_LDL;Total_lipids_in_small_LDL;Cholesterol_esters_in_large_LDL;Phospholipids_in_medium_LDL;Free_cholesterol_in_large_LDL;Total_lipids_in_large_LDL;Free_cholesterol_in_IDL;Cholesterol_esters_in_large_LDL;Total_cholesterol_in_LDL;Total_lipids_in_large_LDL;Total_cholesterol_in_IDL;Total_cholesterol_in_IDL;Total_cholesterol_in_large_LDL;Cholesterol_esters_in_large_LDL;Phospholipids_in_medium_LDL;Cholesterol_esters_in_large_LDL;Total_cholesterol_in_IDL;Phospholipids_in_large_LDL;Total_cholesterol_in_medium_LDL;Phospholipids_in_large_LDL;Concentration_of_medium_LDL_particles;Total_cholesterol_in_LDL;Free_cholesterol_in_large_LDL;Concentration_of_IDL_particles;Free_cholesterol_in_IDL;Concentration_of_large_LDL_particles;ApoB;Free_cholesterol_in_large_LDL;Total_cholesterol_in_LDL;Phospholipids_in_medium_LDL;Concentration_of_medium_LDL_particles;Total_lipids_in_large_LDL;Cholesterol_esters_in_medium_LDL;Phospholipids_in_IDL;Total_cholesterol_in_medium_LDL;ApoB;Concentration_of_small_LDL_particles;Total_cholesterol_in_medium_LDL;Total_cholesterol_in_large_LDL;Concentration_of_large_LDL_particles;Phospholipids_in_IDL;Total_lipids_in_IDL;Total_lipids_in_IDL;Phospholipids_in_medium_LDL;Cholesterol_esters_in_medium_LDL;Total_lipids_in_small_LDL;Free_cholesterol_in_IDL;Total_cholesterol_in_small_LDL;Total_lipids_in_small_LDL;Phospholipids_in_IDL;Total_lipids_in_large_LDL;Concentration_of_large_LDL_particles;Phospholipids_in_large_LDL;Cholesterol_esters_in_large_LDL;Total_cholesterol_in_IDL;Concentration_of_medium_LDL_particles;Cholesterol_esters_in_medium_LDL;Concentration_of_small_LDL_particles;Concentration_of_medium_LDL_particles;Concentration_of_medium_LDL_particles;Total_cholesterol_in_medium_LDL;Total_cholesterol_in_large_LDL;Total_lipids_in_large_LDL;Concentration_of_small_LDL_particles;Concentration_of_medium_LDL_particles;Total_cholesterol_in_medium_LDL;Total_cholesterol_in_medium_LDL;Phospholipids_in_large_LDL;Total_cholesterol_in_medium_LDL;Total_cholesterol_in_LDL;Total_cholesterol_in_IDL;Free_cholesterol_in_IDL;Total_lipids_in_IDL;Total_cholesterol_in_medium_LDL;Phospholipids_in_medium_LDL;Concentration_of_medium_LDL_particles;Concentration_of_medium_LDL_particles;Total_lipids_in_small_LDL;Total_lipids_in_medium_LDL;Concentration_of_small_LDL_particles;Total_lipids_in_medium_LDL;Total_cholesterol_in_LDL;Concentration_of_small_LDL_particles;Total_lipids_in_medium_LDL;Concentration_of_large_LDL_particles;Free_cholesterol_in_IDL;Cholesterol_esters_in_large_LDL;Free_cholesterol_in_large_LDL;Cholesterol_esters_in_medium_LDL;Free_cholesterol_in_large_LDL;Total_cholesterol_in_LDL;Cholesterol_esters_in_medium_LDL;Phospholipids_in_large_LDL;Phospholipids_in_large_LDL;Total_cholesterol_in_large_LDL;Phospholipids_in_large_LDL;Total_lipids_in_medium_LDL;Total_lipids_in_IDL;Total_cholesterol_in_large_LDL;Free_cholesterol_in_IDL;Free_cholesterol_in_large_LDL;Concentration_of_large_LDL_particles;Total_cholesterol_in_IDL;Concentration_of_small_LDL_particles;Concentration_of_large_LDL_particles;Total_cholesterol_in_small_LDL;Phospholipids_in_medium_LDL;Total_cholesterol_in_medium_LDL;Total_lipids_in_small_LDL;Free_cholesterol_in_large_LDL;Free_cholesterol_in_IDL;Concentration_of_medium_LDL_particles;Cholesterol_esters_in_large_LDL;Total_cholesterol_in_small_LDL;Phospholipids_in_medium_LDL;Total_lipids_in_medium_LDL;Total_lipids_in_IDL;Total_lipids_in_small_LDL;Concentration_of_large_LDL_particles;Free_cholesterol_in_large_LDL;Free_cholesterol_in_IDL;Concentration_of_large_LDL_particles;Total_cholesterol_in_IDL;Total_lipids_in_large_LDL;Total_cholesterol_in_medium_LDL;Cholesterol_esters_in_medium_LDL;Cholesterol_esters_in_large_LDL;Total_cholesterol_in_small_LDL;Total_cholesterol_in_large_LDL;Total_cholesterol_in_small_LDL;Phospholipids_in_large_LDL;Total_cholesterol_in_small_LDL;Total_lipids_in_large_LDL;Free_cholesterol_in_IDL;Total_lipids_in_medium_LDL;Cholesterol_esters_in_medium_LDL;Cholesterol_esters_in_medium_LDL;Concentration_of_small_LDL_particles;Total_cholesterol_in_large_LDL;Total_lipids_in_large_LDL;Total_cholesterol_in_large_LDL;Concentration_of_medium_LDL_particles;Cholesterol_esters_in_medium_LDL;Cholesterol_esters_in_medium_LDL;Total_cholesterol_in_large_LDL;Total_cholesterol_in_LDL;Free_cholesterol_in_IDL;Cholesterol_esters_in_large_LDL;Total_cholesterol_in_large_LDL;Total_cholesterol_in_medium_LDL;Total_lipids_in_large_LDL;Total_cholesterol_in_IDL;Total_cholesterol_in_large_LDL;Free_cholesterol_in_large_LDL;Cholesterol_esters_in_medium_LDL;Total_lipids_in_IDL;Total_cholesterol_in_LDL;Concentration_of_large_LDL_particles;Phospholipids_in_medium_LDL;Total_cholesterol_in_LDL;Total_lipids_in_IDL;Total_cholesterol_in_small_LDL;Phospholipids_in_medium_LDL;Phospholipids_in_medium_LDL;Total_cholesterol_in_LDL;Free_cholesterol_in_large_LDL;Phospholipids_in_large_LDL;Total_cholesterol_in_large_LDL;Phospholipids_in_medium_LDL;Total_cholesterol_in_LDL;Free_cholesterol_in_large_LDL;Free_cholesterol_in_large_LDL;Total_lipids_in_IDL;Total_cholesterol_in_medium_LDL;Total_lipids_in_IDL;Concentration_of_large_LDL_particles;Total_cholesterol_in_medium_LDL;Cholesterol_esters_in_large_LDL;Free_cholesterol_in_IDL;Free_cholesterol_in_large_LDL;Total_cholesterol_in_medium_LDL;Total_lipids_in_large_LDL;Concentration_of_large_LDL_particles;Total_cholesterol_in_medium_LDL;Total_cholesterol_in_small_LDL;Total_cholesterol_in_small_LDL;Total_lipids_in_large_LDL;Total_lipids_in_IDL;Free_cholesterol_in_IDL;Cholesterol_esters_in_medium_LDL;Total_lipids_in_medium_LDL;Cholesterol_esters_in_medium_LDL;Free_cholesterol_in_IDL;Concentration_of_medium_LDL_particles;Free_cholesterol_in_IDL;Concentration_of_medium_LDL_particles;Total_lipids_in_small_LDL;Total_cholesterol_in_LDL;Phospholipids_in_medium_LDL;Total_lipids_in_medium_LDL;Cholesterol_esters_in_large_LDL;Phospholipids_in_large_LDL;Phospholipids_in_large_LDL;Cholesterol_esters_in_large_LDL;Total_lipids_in_IDL;Total_cholesterol_in_IDL;Concentration_of_medium_LDL_particles;Phospholipids_in_large_LDL;Total_lipids_in_medium_LDL;Phospholipids_in_large_LDL;Total_cholesterol_in_LDL;Total_lipids_in_small_LDL;Total_cholesterol_in_small_LDL;Concentration_of_small_LDL_particles;Total_cholesterol_in_IDL;Total_cholesterol_in_IDL;Concentration_of_medium_LDL_particles;Total_lipids_in_small_LDL;Total_lipids_in_IDL;Concentration_of_large_LDL_particles;Free_cholesterol_in_IDL;Total_cholesterol_in_IDL;Total_cholesterol_in_small_LDL;Cholesterol_esters_in_large_LDL;Total_lipids_in_large_LDL;Phospholipids_in_large_LDL;Total_lipids_in_small_LDL;Concentration_of_small_LDL_particles;Cholesterol_esters_in_large_LDL;Phospholipids_in_medium_LDL;Cholesterol_esters_in_large_LDL;Concentration_of_large_LDL_particles;Total_cholesterol_in_small_LDL;Concentration_of_large_LDL_particles;Total_lipids_in_IDL;Cholesterol_esters_in_large_LDL;Phospholipids_in_large_LDL;Total_cholesterol_in_IDL;Concentration_of_small_LDL_particles;Concentration_of_medium_LDL_particles;Concentration_of_large_LDL_particles;Total_cholesterol_in_LDL;Concentration_of_large_LDL_particles;Concentration_of_medium_LDL_particles;Concentration_of_small_LDL_particles;Total_lipids_in_medium_LDL;Total_lipids_in_small_LDL;Total_lipids_in_large_LDL;Total_cholesterol_in_small_LDL;Total_cholesterol_in_IDL;Total_cholesterol_in_IDL;Total_cholesterol_in_large_LDL;Total_lipids_in_medium_LDL;Total_lipids_in_small_LDL;Total_cholesterol_in_small_LDL;Phospholipids_in_large_LDL;Free_cholesterol_in_IDL;Concentration_of_IDL_particles;Total_lipids_in_large_LDL;Total_cholesterol_in_medium_LDL;Total_cholesterol_in_large_LDL;Total_lipids_in_IDL;Phospholipids_in_large_LDL;Total_cholesterol_in_small_LDL;Cholesterol_esters_in_large_LDL;Total_lipids_in_medium_LDL;Total_cholesterol_in_large_LDL;Concentration_of_small_LDL_particles;Free_cholesterol_in_large_LDL;Total_cholesterol_in_small_LDL;Total_lipids_in_medium_LDL;Total_lipids_in_medium_LDL;Concentration_of_small_LDL_particles;Cholesterol_esters_in_large_LDL;Concentration_of_small_LDL_particles;Total_lipids_in_IDL;Free_cholesterol_in_large_LDL;Concentration_of_IDL_particles;Phospholipids_in_large_LDL;Concentration_of_small_LDL_particles;Phospholipids_in_medium_LDL;Concentration_of_small_LDL_particles;Total_lipids_in_large_LDL;Total_lipids_in_medium_LDL;	2:44072576;2:44072576;2:44072576;2:44072576;2:44073881;2:44073881;2:44073881;2:44073881;2:44074431;2:44074431;2:44074431;2:44074431;2:44077768;2:44077768;2:44079004;2:44079004;2:44079004;2:44079004;2:44081042;2:44081042;2:44081042;2:44081042;2:44084189;2:44084189;2:44092066;2:44092066;2:44092066;2:44092066;2:44094486;2:44094486;2:44096139;2:44096139;2:44096259;2:44096259;2:44096336;2:44096336;2:44096336;2:44096336;2:44096402;2:44096402;2:44096402;2:44096402;2:44096770;2:44096770;2:44096770;2:44096770;2:44097367;2:44097367;	rs4299376;rs4299376;rs4299376;rs4299376;rs6544713;rs6544713;rs6544713;rs6544713;rs4245791;rs4245791;rs4245791;rs4245791;rs4496372;rs4496372;rs4148214;rs4148214;rs4148214;rs4148214;rs4077440;rs4077440;rs4077440;rs4077440;rs9309109;rs9309109;rs4603816;rs4603816;rs4603816;rs4603816;rs35927760;rs35927760;rs6740545;rs6740545;rs6544716;rs6544716;rs6755809;rs6755809;rs6755809;rs6755809;rs6544717;rs6544717;rs6544717;rs6544717;rs4952688;rs4952688;rs4952688;rs4952688;rs4953026;rs4953026;	cholesterol;LDL;LDL_C;TC;cholesterol;LDL;LDL_C;TC;cholesterol;LDL;LDL_C;TC;cholesterol;LDL_C;cholesterol;LDL;LDL_C;TC;cholesterol;LDL;LDL_C;TC;cholesterol;LDL_C;cholesterol;LDL;LDL_C;TC;cholesterol;LDL_C;cholesterol;LDL_C;cholesterol;LDL_C;cholesterol;LDL;LDL_C;TC;cholesterol;LDL;LDL_C;TC;cholesterol;LDL;LDL_C;TC;cholesterol;LDL_C;	UKBB;Willer_et_al_2013;UKBB;Willer_et_al_2013;UKBB;Willer_et_al_2013;UKBB;Willer_et_al_2013;UKBB;Willer_et_al_2013;UKBB;Willer_et_al_2013;UKBB;UKBB;UKBB;Willer_et_al_2013;UKBB;Willer_et_al_2013;UKBB;Willer_et_al_2013;UKBB;Willer_et_al_2013;UKBB;UKBB;UKBB;Willer_et_al_2013;UKBB;Willer_et_al_2013;UKBB;UKBB;UKBB;UKBB;UKBB;UKBB;UKBB;Willer_et_al_2013;UKBB;Willer_et_al_2013;UKBB;Willer_et_al_2013;UKBB;Willer_et_al_2013;UKBB;Willer_et_al_2013;UKBB;Willer_et_al_2013;UKBB;UKBB;	NA	NA	43775309;43847292;43847292;44066247;44078853;44065090;44066247;44078853;44065090;44066247;44066247;44066247;44099582;44099582;44099582;44098826;44098826;44098826;43980631;43855150;44001139;43980631;44001139;44049120;44101394;43980631;44001139;44049120;43855150;44101394;44101394;43855150;44040341;44040341;44049120;44055163;44055163;44037396;44316109;44037396;	rs183381538;rs4245791;rs4245791;rs11887534;rs56132765;rs6756629;rs11887534;rs56132765;rs6756629;Affx-20090007;Affx-20090007;Affx-20090007;rs4148218;rs4148218;rs4148218;rs72798837;rs72798837;rs72798837;rs17336182;rs78070307;rs17031488;rs17336182;rs17031488;rs4245786;rs58702449;rs17336182;rs17031488;rs4245786;rs78070307;rs58702449;rs58702449;rs78070307;rs150401285;rs150401285;rs4245786;rs141828689;rs141828689;rs116520905;rs11683295;rs116520905;	FG;Total_cholesterol_levels;LDL_cholesterol;Total_cholesterol;Total_cholesterol;Total_cholesterol;LDL-C;LDL-C;LDL-C;LDL_cholesterol;Cholesterol;Apolipoprotein_B;LDL_cholesterol;Cholesterol;Apolipoprotein_B;LDL_cholesterol;Cholesterol;Apolipoprotein_B;LDL_cholesterol;Glucose;LDL_cholesterol;Apolipoprotein_B;Cholesterol;LDL_cholesterol;LDL_cholesterol;Cholesterol;Apolipoprotein_B;Apolipoprotein_B;Creatinine;Apolipoprotein_B;Cholesterol;eGFR;Cholesterol;LDL_cholesterol;Cholesterol;LDL_cholesterol;Cholesterol;eGFR;Cholesterol;Creatinine;	Chen_et_al.;Klarin_et_al.;Klarin_et_al.;Locke_et_al.;Locke_et_al.;Locke_et_al.;Locke_et_al.;Locke_et_al.;Locke_et_al.;Sinnott-Armstrong_et_al.;Sinnott-Armstrong_et_al.;Sinnott-Armstrong_et_al.;Sinnott-Armstrong_et_al.;Sinnott-Armstrong_et_al.;Sinnott-Armstrong_et_al.;Sinnott-Armstrong_et_al.;Sinnott-Armstrong_et_al.;Sinnott-Armstrong_et_al.;Sinnott-Armstrong_et_al.;Sinnott-Armstrong_et_al.;Sinnott-Armstrong_et_al.;Sinnott-Armstrong_et_al.;Sinnott-Armstrong_et_al.;Sinnott-Armstrong_et_al.;Sinnott-Armstrong_et_al.;Sinnott-Armstrong_et_al.;Sinnott-Armstrong_et_al.;Sinnott-Armstrong_et_al.;Sinnott-Armstrong_et_al.;Sinnott-Armstrong_et_al.;Sinnott-Armstrong_et_al.;Sinnott-Armstrong_et_al.;Sinnott-Armstrong_et_al.;Sinnott-Armstrong_et_al.;Sinnott-Armstrong_et_al.;Sinnott-Armstrong_et_al.;Sinnott-Armstrong_et_al.;Sinnott-Armstrong_et_al.;Sinnott-Armstrong_et_al.;Sinnott-Armstrong_et_al.;
2_3	2	42921344	44599582	S-LDL-CE_percent	44074431	2:44074431:C:T	rs4245791	t	c	0.7071	-0.0501661	0.00450053	7.432e-29	28.13	31	0.4841	No	ABCG8	ABCG8	Biology	98	ApoB;ApoBbyApoA1;EstC;FALen;FAw6;FreeC;IDL-C;IDL-CE;IDL-CE_percent;IDL-C_percent;IDL-FC;IDL-L;IDL-P;IDL-PL;IDL-PL_percent;IDL-TG_percent;LA;LDL-C;LDL-TG;L-LDL-C;L-LDL-CE;L-LDL-CE_percent;L-LDL-C_percent;L-LDL-FC;L-LDL-L;L-LDL-P;L-LDL-PL;L-LDL-PL_percent;L-LDL-TG;L-LDL-TG_percent;L-VLDL-C_percent;L-VLDL-TG_percent;M-HDL-CE_percent;M-HDL-C_percent;M-HDL-PL_percent;M-LDL-C;M-LDL-CE;M-LDL-CE_percent;M-LDL-C_percent;M-LDL-FC;M-LDL-FC_percent;M-LDL-L;M-LDL-P;M-LDL-PL;M-LDL-PL_percent;M-LDL-TG;M-VLDL-C;M-VLDL-CE;M-VLDL-CE_percent;M-VLDL-C_percent;M-VLDL-TG_percent;PC;PUFA;Remnant-C;Serum-C;SFA;S-HDL-CE_percent;S-HDL-C_percent;S-HDL-PL;S-HDL-PL_percent;S-LDL-C;S-LDL-CE;S-LDL-CE_percent;S-LDL-C_percent;S-LDL-FC;S-LDL-FC_percent;S-LDL-L;S-LDL-P;S-LDL-PL;S-LDL-PL_percent;S-LDL-TG;SM;S-VLDL-C;S-VLDL-CE;S-VLDL-CE_percent;S-VLDL-C_percent;S-VLDL-PL_percent;S-VLDL-TG_percent;TotCho;TotFA;TotPG;VLDL-C;XL-HDL-C;XL-HDL-CE;XL-HDL-FC;XL-HDL-FC_percent;XL-HDL-L;XL-HDL-P;XL-HDL-TG;XL-VLDL-TG_percent;XS-VLDL-C;XS-VLDL-CE;XS-VLDL-FC;XS-VLDL-L;XS-VLDL-P;XS-VLDL-PL;XS-VLDL-TG_percent;XXL-VLDL-CE;	3	region_2_3_locus_1	intron_variant	NA	NA	NA	CHOLELITH_BROAD (p=4.43609e-107); E4_HYPERCHOL (p=3.64754e-11); E4_LIPOPROT (p=5.31007e-15); E4_METABOLIA (p=1.21647e-11); GAST_OPER (p=1.03743e-08); I9_CABG (p=3.18009e-08); K11_CHOLECYSTECTOMY (p=4.48539e-72); K11_CHOLELITH (p=1.50661e-114); K11_GALLBILPANC (p=2.67979e-88); K11_GIDISEASES (p=8.76375e-10); RX_STATIN (p=4.2462e-51);	Coronary artery disease (CARDIoGRAMplusC4D 2013); Low density lipoprotein (GLGC 2013); Low density lipoprotein (GLGC 2010); Total cholesterol (GLGC 2013); Total cholesterol (GLGC 2010); Coronary artery disease (CARDIoGRAMplusC4D 2013); Gallstone disease (Buch S 2007); LDL cholesterol (Kathiresan S 2008); LDL cholesterol (GLGC 2010); LDL cholesterol (Coram MA 2013); Serum phytosterol (Teupser D 2010); Serum phytosterol brassicasterol (Teupser D 2010); Serum phytosterol brassicasterol normalized to cholesterol (Teupser D 2010); Serum phytosterol campesterol (Teupser D 2010); Serum phytosterol campesterol normalized to cholesterol (Teupser D 2010); Serum phytosterol normalized to cholesterol (Teupser D 2010); Serum phytosterol sitosterol (Teupser D 2010); Serum phytosterol sitosterol normalized to cholesterol (Teupser D 2010); Total cholesterol (Ma 2010); Total cholesterol (GLGC 2010); Coronary artery disease (Howson JMM 2017); Coronary artery disease (Howson JMM 2017); Gallstone disease (Joshi AD 2016); LDL cholesterol (Coram MA 2013); Phytosterol levels (Teupser D 2010); Cholelithiasis (Neale B 2017); Medication for cholesterol, blood pressure or diabetes: cholesterol lowering medication (Neale B 2017); Medication for cholesterol, blood pressure or diabetes: none of the above (Neale B 2017); Self-reported cholelithiasis or gall stones (Neale B 2017); Self-reported high cholesterol (Neale B 2017); Treatment with atorvastatin (Neale B 2017); Treatment with cholesterol lowering medication (Neale B 2017); Treatment with simvastatin (Neale B 2017); Coronary artery disease (Nelson CP 2017); Phytosterols (Teupser D 2010); Coronary artery disease (van der Harst P 2018); Coronary artery disease (van der Harst P 2018);	X-12063 (Shin S 2014);	rs79835740;rs56266464;rs114938914;rs3923912;rs56266464;rs3923912;rs56266464;rs41360247;rs79835740;rs77725792;rs75331444;rs3923912;rs4953023;rs4076834;rs77725792;rs4953023;rs4953023;rs6756629;rs11887534;rs56132765;rs11887534;rs115445558;rs72875462;rs77725792;rs6756629;rs56132765;rs72875462;rs72875462;rs111617668;rs111617668;rs3923912;rs4614977;rs114938914;rs79835740;rs76866386;rs76866386;rs6756629;rs4507142;rs76866386;rs77725792;rs75331444;rs56132765;rs6756629;rs4953023;rs4614977;rs115445558;rs79835740;rs77725792;rs76866386;rs9753033;rs76866386;rs6756629;rs79835740;rs76866386;rs4614977;rs4507142;rs6756629;rs111617668;rs72875462;rs4507142;rs114938914;rs6756629;rs56266464;rs76866386;rs75331444;rs4076834;rs9753033;rs56132765;rs41360247;rs4614977;rs75331444;rs56266464;rs6756629;rs11887534;rs114938914;rs9753033;rs4507142;rs4953023;rs3923912;rs114938914;rs9753033;rs6756629;rs114938914;rs111617668;rs79835740;rs72875462;rs77725792;rs76866386;rs41360247;rs72875462;rs4076834;rs4953023;rs76866386;rs6756629;rs75331444;rs56132765;rs72875462;rs111617668;rs111617668;rs115445558;rs115445558;rs115445558;rs4076834;rs6756629;rs72875462;rs4953023;rs6756629;rs41360247;rs3923912;rs6756629;rs115445558;rs115445558;rs115445558;rs4953023;rs75331444;rs76866386;rs115445558;rs75331444;rs41360247;rs56132765;rs76866386;rs111617668;rs4953023;rs56132765;rs114938914;rs115445558;rs4614977;rs72875462;rs79835740;rs9753033;rs4507142;rs77725792;rs76866386;rs41360247;rs3923912;rs4076834;rs75331444;rs79835740;rs11887534;rs56266464;rs72875462;rs72875462;rs11887534;rs56132765;rs115445558;rs4953023;rs56132765;rs75331444;rs75331444;rs3923912;rs56266464;rs79835740;rs4953023;rs77725792;rs56266464;rs56132765;rs56266464;rs6756629;rs76866386;rs4953023;rs56266464;rs75331444;rs115445558;rs9753033;rs4614977;rs56266464;rs4507142;rs77725792;rs72875462;rs115445558;rs111617668;rs115445558;rs75331444;rs4953023;rs114938914;rs4614977;rs4614977;rs4076834;rs114938914;rs111617668;rs3923912;rs4614977;rs111617668;rs76866386;rs4507142;rs41360247;rs11887534;rs75331444;rs41360247;rs4507142;rs77725792;rs4507142;rs9753033;rs56132765;rs56266464;rs4076834;rs4614977;rs72875462;rs111617668;rs3923912;rs9753033;rs111617668;rs11887534;rs11887534;rs4076834;rs114938914;rs4507142;rs9753033;rs11887534;rs77725792;rs3923912;rs75331444;rs41360247;rs4076834;rs75331444;rs4953023;rs4076834;rs9753033;rs115445558;rs79835740;rs41360247;rs77725792;rs75331444;rs72875462;rs79835740;rs56132765;rs4614977;rs4614977;rs111617668;rs56132765;rs4507142;rs4507142;rs72875462;rs9753033;rs4614977;rs9753033;rs72875462;rs6756629;rs114938914;rs4507142;rs56132765;rs114938914;rs75331444;rs9753033;rs4614977;rs41360247;rs41360247;rs9753033;rs4953023;rs41360247;rs4953023;rs4507142;rs79835740;rs4076834;rs56132765;rs56132765;rs4076834;rs114938914;rs11887534;rs3923912;rs41360247;rs6756629;rs111617668;rs77725792;rs3923912;rs79835740;rs79835740;rs79835740;rs41360247;rs11887534;rs76866386;rs56132765;rs56266464;rs3923912;rs75331444;rs111617668;rs4614977;rs56266464;rs76866386;rs72875462;rs77725792;rs111617668;rs3923912;rs56266464;rs76866386;rs4507142;rs11887534;rs77725792;rs56266464;rs4076834;rs56266464;rs114938914;rs9753033;rs79835740;rs4614977;rs6756629;rs79835740;rs77725792;rs72875462;rs9753033;rs111617668;rs4507142;rs3923912;rs6756629;rs11887534;rs56266464;rs4076834;rs115445558;rs111617668;rs6756629;rs11887534;rs79835740;rs11887534;rs77725792;rs114938914;rs4953023;rs4953023;rs114938914;rs76866386;rs76866386;rs4076834;rs41360247;rs41360247;rs115445558;rs11887534;rs4953023;rs114938914;rs6756629;rs76866386;rs72875462;rs11887534;rs4076834;rs3923912;rs72875462;rs115445558;rs111617668;rs4614977;rs56132765;rs4614977;rs56132765;rs114938914;rs9753033;rs4507142;rs9753033;rs41360247;rs4507142;rs77725792;rs11887534;rs6756629;rs75331444;rs4076834;rs3923912;rs115445558;rs115445558;rs4076834;	Total_lipids_in_IDL;Total_cholesterol_in_IDL;Concentration_of_large_LDL_particles;Total_cholesterol_in_small_LDL;Cholesterol_esters_in_medium_LDL;Cholesterol_esters_in_medium_LDL;Total_cholesterol_in_LDL;Free_cholesterol_in_large_LDL;Cholesterol_esters_in_medium_LDL;Cholesterol_esters_in_medium_LDL;Total_lipids_in_medium_LDL;Total_cholesterol_in_LDL;Phospholipids_in_large_LDL;Free_cholesterol_in_large_LDL;Phospholipids_in_medium_LDL;Total_lipids_in_large_LDL;Concentration_of_IDL_particles;Phospholipids_in_medium_LDL;Cholesterol_esters_in_medium_LDL;Total_lipids_in_medium_LDL;Total_cholesterol_in_large_LDL;Free_cholesterol_in_IDL;Free_cholesterol_in_IDL;Total_cholesterol_in_small_LDL;Total_cholesterol_in_LDL;Concentration_of_small_LDL_particles;Total_lipids_in_small_LDL;Concentration_of_IDL_particles;Concentration_of_small_LDL_particles;Total_cholesterol_in_medium_LDL;Total_cholesterol_in_IDL;Total_cholesterol_in_large_LDL;Total_lipids_in_IDL;Phospholipids_in_medium_LDL;Phospholipids_in_medium_LDL;Total_lipids_in_small_LDL;Concentration_of_medium_LDL_particles;Total_cholesterol_in_large_LDL;Concentration_of_medium_LDL_particles;Total_cholesterol_in_IDL;Concentration_of_small_LDL_particles;Total_lipids_in_large_LDL;Concentration_of_large_LDL_particles;Total_lipids_in_small_LDL;Free_cholesterol_in_large_LDL;Concentration_of_IDL_particles;Total_cholesterol_in_LDL;Total_cholesterol_in_LDL;Total_lipids_in_IDL;Total_cholesterol_in_large_LDL;Total_cholesterol_in_medium_LDL;Phospholipids_in_IDL;Total_cholesterol_in_IDL;Free_cholesterol_in_IDL;Total_lipids_in_small_LDL;Free_cholesterol_in_large_LDL;Total_cholesterol_in_medium_LDL;Total_lipids_in_medium_LDL;Concentration_of_medium_LDL_particles;Total_lipids_in_small_LDL;Cholesterol_esters_in_medium_LDL;Total_lipids_in_IDL;Phospholipids_in_medium_LDL;Concentration_of_large_LDL_particles;Total_lipids_in_large_LDL;Total_lipids_in_small_LDL;Total_lipids_in_small_LDL;Concentration_of_IDL_particles;Total_lipids_in_medium_LDL;Total_lipids_in_large_LDL;Total_cholesterol_in_small_LDL;Cholesterol_esters_in_large_LDL;Total_lipids_in_small_LDL;Cholesterol_esters_in_large_LDL;Phospholipids_in_medium_LDL;Free_cholesterol_in_large_LDL;Total_lipids_in_large_LDL;Free_cholesterol_in_IDL;Cholesterol_esters_in_large_LDL;Total_cholesterol_in_LDL;Total_lipids_in_large_LDL;Total_cholesterol_in_IDL;Total_cholesterol_in_IDL;Total_cholesterol_in_large_LDL;Cholesterol_esters_in_large_LDL;Phospholipids_in_medium_LDL;Cholesterol_esters_in_large_LDL;Total_cholesterol_in_IDL;Phospholipids_in_large_LDL;Total_cholesterol_in_medium_LDL;Phospholipids_in_large_LDL;Concentration_of_medium_LDL_particles;Total_cholesterol_in_LDL;Free_cholesterol_in_large_LDL;Concentration_of_IDL_particles;Free_cholesterol_in_IDL;Concentration_of_large_LDL_particles;ApoB;Free_cholesterol_in_large_LDL;Total_cholesterol_in_LDL;Phospholipids_in_medium_LDL;Concentration_of_medium_LDL_particles;Total_lipids_in_large_LDL;Cholesterol_esters_in_medium_LDL;Phospholipids_in_IDL;Total_cholesterol_in_medium_LDL;ApoB;Concentration_of_small_LDL_particles;Total_cholesterol_in_medium_LDL;Total_cholesterol_in_large_LDL;Concentration_of_large_LDL_particles;Phospholipids_in_IDL;Total_lipids_in_IDL;Total_lipids_in_IDL;Phospholipids_in_medium_LDL;Cholesterol_esters_in_medium_LDL;Total_lipids_in_small_LDL;Free_cholesterol_in_IDL;Total_cholesterol_in_small_LDL;Total_lipids_in_small_LDL;Phospholipids_in_IDL;Total_lipids_in_large_LDL;Concentration_of_large_LDL_particles;Phospholipids_in_large_LDL;Cholesterol_esters_in_large_LDL;Total_cholesterol_in_IDL;Concentration_of_medium_LDL_particles;Cholesterol_esters_in_medium_LDL;Concentration_of_small_LDL_particles;Concentration_of_medium_LDL_particles;Concentration_of_medium_LDL_particles;Total_cholesterol_in_medium_LDL;Total_cholesterol_in_large_LDL;Total_lipids_in_large_LDL;Concentration_of_small_LDL_particles;Concentration_of_medium_LDL_particles;Total_cholesterol_in_medium_LDL;Total_cholesterol_in_medium_LDL;Phospholipids_in_large_LDL;Total_cholesterol_in_medium_LDL;Total_cholesterol_in_LDL;Total_cholesterol_in_IDL;Free_cholesterol_in_IDL;Total_lipids_in_IDL;Total_cholesterol_in_medium_LDL;Phospholipids_in_medium_LDL;Concentration_of_medium_LDL_particles;Concentration_of_medium_LDL_particles;Total_lipids_in_small_LDL;Total_lipids_in_medium_LDL;Concentration_of_small_LDL_particles;Total_lipids_in_medium_LDL;Total_cholesterol_in_LDL;Concentration_of_small_LDL_particles;Total_lipids_in_medium_LDL;Concentration_of_large_LDL_particles;Free_cholesterol_in_IDL;Cholesterol_esters_in_large_LDL;Free_cholesterol_in_large_LDL;Cholesterol_esters_in_medium_LDL;Free_cholesterol_in_large_LDL;Total_cholesterol_in_LDL;Cholesterol_esters_in_medium_LDL;Phospholipids_in_large_LDL;Phospholipids_in_large_LDL;Total_cholesterol_in_large_LDL;Phospholipids_in_large_LDL;Total_lipids_in_medium_LDL;Total_lipids_in_IDL;Total_cholesterol_in_large_LDL;Free_cholesterol_in_IDL;Free_cholesterol_in_large_LDL;Concentration_of_large_LDL_particles;Total_cholesterol_in_IDL;Concentration_of_small_LDL_particles;Concentration_of_large_LDL_particles;Total_cholesterol_in_small_LDL;Phospholipids_in_medium_LDL;Total_cholesterol_in_medium_LDL;Total_lipids_in_small_LDL;Free_cholesterol_in_large_LDL;Free_cholesterol_in_IDL;Concentration_of_medium_LDL_particles;Cholesterol_esters_in_large_LDL;Total_cholesterol_in_small_LDL;Phospholipids_in_medium_LDL;Total_lipids_in_medium_LDL;Total_lipids_in_IDL;Total_lipids_in_small_LDL;Concentration_of_large_LDL_particles;Free_cholesterol_in_large_LDL;Free_cholesterol_in_IDL;Concentration_of_large_LDL_particles;Total_cholesterol_in_IDL;Total_lipids_in_large_LDL;Total_cholesterol_in_medium_LDL;Cholesterol_esters_in_medium_LDL;Cholesterol_esters_in_large_LDL;Total_cholesterol_in_small_LDL;Total_cholesterol_in_large_LDL;Total_cholesterol_in_small_LDL;Phospholipids_in_large_LDL;Total_cholesterol_in_small_LDL;Total_lipids_in_large_LDL;Free_cholesterol_in_IDL;Total_lipids_in_medium_LDL;Cholesterol_esters_in_medium_LDL;Cholesterol_esters_in_medium_LDL;Concentration_of_small_LDL_particles;Total_cholesterol_in_large_LDL;Total_lipids_in_large_LDL;Total_cholesterol_in_large_LDL;Concentration_of_medium_LDL_particles;Cholesterol_esters_in_medium_LDL;Cholesterol_esters_in_medium_LDL;Total_cholesterol_in_large_LDL;Total_cholesterol_in_LDL;Free_cholesterol_in_IDL;Cholesterol_esters_in_large_LDL;Total_cholesterol_in_large_LDL;Total_cholesterol_in_medium_LDL;Total_lipids_in_large_LDL;Total_cholesterol_in_IDL;Total_cholesterol_in_large_LDL;Free_cholesterol_in_large_LDL;Cholesterol_esters_in_medium_LDL;Total_lipids_in_IDL;Total_cholesterol_in_LDL;Concentration_of_large_LDL_particles;Phospholipids_in_medium_LDL;Total_cholesterol_in_LDL;Total_lipids_in_IDL;Total_cholesterol_in_small_LDL;Phospholipids_in_medium_LDL;Phospholipids_in_medium_LDL;Total_cholesterol_in_LDL;Free_cholesterol_in_large_LDL;Phospholipids_in_large_LDL;Total_cholesterol_in_large_LDL;Phospholipids_in_medium_LDL;Total_cholesterol_in_LDL;Free_cholesterol_in_large_LDL;Free_cholesterol_in_large_LDL;Total_lipids_in_IDL;Total_cholesterol_in_medium_LDL;Total_lipids_in_IDL;Concentration_of_large_LDL_particles;Total_cholesterol_in_medium_LDL;Cholesterol_esters_in_large_LDL;Free_cholesterol_in_IDL;Free_cholesterol_in_large_LDL;Total_cholesterol_in_medium_LDL;Total_lipids_in_large_LDL;Concentration_of_large_LDL_particles;Total_cholesterol_in_medium_LDL;Total_cholesterol_in_small_LDL;Total_cholesterol_in_small_LDL;Total_lipids_in_large_LDL;Total_lipids_in_IDL;Free_cholesterol_in_IDL;Cholesterol_esters_in_medium_LDL;Total_lipids_in_medium_LDL;Cholesterol_esters_in_medium_LDL;Free_cholesterol_in_IDL;Concentration_of_medium_LDL_particles;Free_cholesterol_in_IDL;Concentration_of_medium_LDL_particles;Total_lipids_in_small_LDL;Total_cholesterol_in_LDL;Phospholipids_in_medium_LDL;Total_lipids_in_medium_LDL;Cholesterol_esters_in_large_LDL;Phospholipids_in_large_LDL;Phospholipids_in_large_LDL;Cholesterol_esters_in_large_LDL;Total_lipids_in_IDL;Total_cholesterol_in_IDL;Concentration_of_medium_LDL_particles;Phospholipids_in_large_LDL;Total_lipids_in_medium_LDL;Phospholipids_in_large_LDL;Total_cholesterol_in_LDL;Total_lipids_in_small_LDL;Total_cholesterol_in_small_LDL;Concentration_of_small_LDL_particles;Total_cholesterol_in_IDL;Total_cholesterol_in_IDL;Concentration_of_medium_LDL_particles;Total_lipids_in_small_LDL;Total_lipids_in_IDL;Concentration_of_large_LDL_particles;Free_cholesterol_in_IDL;Total_cholesterol_in_IDL;Total_cholesterol_in_small_LDL;Cholesterol_esters_in_large_LDL;Total_lipids_in_large_LDL;Phospholipids_in_large_LDL;Total_lipids_in_small_LDL;Concentration_of_small_LDL_particles;Cholesterol_esters_in_large_LDL;Phospholipids_in_medium_LDL;Cholesterol_esters_in_large_LDL;Concentration_of_large_LDL_particles;Total_cholesterol_in_small_LDL;Concentration_of_large_LDL_particles;Total_lipids_in_IDL;Cholesterol_esters_in_large_LDL;Phospholipids_in_large_LDL;Total_cholesterol_in_IDL;Concentration_of_small_LDL_particles;Concentration_of_medium_LDL_particles;Concentration_of_large_LDL_particles;Total_cholesterol_in_LDL;Concentration_of_large_LDL_particles;Concentration_of_medium_LDL_particles;Concentration_of_small_LDL_particles;Total_lipids_in_medium_LDL;Total_lipids_in_small_LDL;Total_lipids_in_large_LDL;Total_cholesterol_in_small_LDL;Total_cholesterol_in_IDL;Total_cholesterol_in_IDL;Total_cholesterol_in_large_LDL;Total_lipids_in_medium_LDL;Total_lipids_in_small_LDL;Total_cholesterol_in_small_LDL;Phospholipids_in_large_LDL;Free_cholesterol_in_IDL;Concentration_of_IDL_particles;Total_lipids_in_large_LDL;Total_cholesterol_in_medium_LDL;Total_cholesterol_in_large_LDL;Total_lipids_in_IDL;Phospholipids_in_large_LDL;Total_cholesterol_in_small_LDL;Cholesterol_esters_in_large_LDL;Total_lipids_in_medium_LDL;Total_cholesterol_in_large_LDL;Concentration_of_small_LDL_particles;Free_cholesterol_in_large_LDL;Total_cholesterol_in_small_LDL;Total_lipids_in_medium_LDL;Total_lipids_in_medium_LDL;Concentration_of_small_LDL_particles;Cholesterol_esters_in_large_LDL;Concentration_of_small_LDL_particles;Total_lipids_in_IDL;Free_cholesterol_in_large_LDL;Concentration_of_IDL_particles;Phospholipids_in_large_LDL;Concentration_of_small_LDL_particles;Phospholipids_in_medium_LDL;Concentration_of_small_LDL_particles;Total_lipids_in_large_LDL;Total_lipids_in_medium_LDL;	2:44072576;2:44072576;2:44072576;2:44072576;2:44073881;2:44073881;2:44073881;2:44073881;2:44074431;2:44074431;2:44074431;2:44074431;2:44077768;2:44077768;2:44079004;2:44079004;2:44079004;2:44079004;2:44081042;2:44081042;2:44081042;2:44081042;2:44084189;2:44084189;2:44092066;2:44092066;2:44092066;2:44092066;2:44094486;2:44094486;2:44096139;2:44096139;2:44096259;2:44096259;2:44096336;2:44096336;2:44096336;2:44096336;2:44096402;2:44096402;2:44096402;2:44096402;2:44096770;2:44096770;2:44096770;2:44096770;2:44097367;2:44097367;	rs4299376;rs4299376;rs4299376;rs4299376;rs6544713;rs6544713;rs6544713;rs6544713;rs4245791;rs4245791;rs4245791;rs4245791;rs4496372;rs4496372;rs4148214;rs4148214;rs4148214;rs4148214;rs4077440;rs4077440;rs4077440;rs4077440;rs9309109;rs9309109;rs4603816;rs4603816;rs4603816;rs4603816;rs35927760;rs35927760;rs6740545;rs6740545;rs6544716;rs6544716;rs6755809;rs6755809;rs6755809;rs6755809;rs6544717;rs6544717;rs6544717;rs6544717;rs4952688;rs4952688;rs4952688;rs4952688;rs4953026;rs4953026;	cholesterol;LDL;LDL_C;TC;cholesterol;LDL;LDL_C;TC;cholesterol;LDL;LDL_C;TC;cholesterol;LDL_C;cholesterol;LDL;LDL_C;TC;cholesterol;LDL;LDL_C;TC;cholesterol;LDL_C;cholesterol;LDL;LDL_C;TC;cholesterol;LDL_C;cholesterol;LDL_C;cholesterol;LDL_C;cholesterol;LDL;LDL_C;TC;cholesterol;LDL;LDL_C;TC;cholesterol;LDL;LDL_C;TC;cholesterol;LDL_C;	UKBB;Willer_et_al_2013;UKBB;Willer_et_al_2013;UKBB;Willer_et_al_2013;UKBB;Willer_et_al_2013;UKBB;Willer_et_al_2013;UKBB;Willer_et_al_2013;UKBB;UKBB;UKBB;Willer_et_al_2013;UKBB;Willer_et_al_2013;UKBB;Willer_et_al_2013;UKBB;Willer_et_al_2013;UKBB;UKBB;UKBB;Willer_et_al_2013;UKBB;Willer_et_al_2013;UKBB;UKBB;UKBB;UKBB;UKBB;UKBB;UKBB;Willer_et_al_2013;UKBB;Willer_et_al_2013;UKBB;Willer_et_al_2013;UKBB;Willer_et_al_2013;UKBB;Willer_et_al_2013;UKBB;Willer_et_al_2013;UKBB;UKBB;	NA	NA	43775309;43847292;43847292;44066247;44078853;44065090;44066247;44078853;44065090;44066247;44066247;44066247;44099582;44099582;44099582;44098826;44098826;44098826;43980631;43855150;44001139;43980631;44001139;44049120;44101394;43980631;44001139;44049120;43855150;44101394;44101394;43855150;44040341;44040341;44049120;44055163;44055163;44037396;44316109;44037396;	rs183381538;rs4245791;rs4245791;rs11887534;rs56132765;rs6756629;rs11887534;rs56132765;rs6756629;Affx-20090007;Affx-20090007;Affx-20090007;rs4148218;rs4148218;rs4148218;rs72798837;rs72798837;rs72798837;rs17336182;rs78070307;rs17031488;rs17336182;rs17031488;rs4245786;rs58702449;rs17336182;rs17031488;rs4245786;rs78070307;rs58702449;rs58702449;rs78070307;rs150401285;rs150401285;rs4245786;rs141828689;rs141828689;rs116520905;rs11683295;rs116520905;	FG;Total_cholesterol_levels;LDL_cholesterol;Total_cholesterol;Total_cholesterol;Total_cholesterol;LDL-C;LDL-C;LDL-C;LDL_cholesterol;Cholesterol;Apolipoprotein_B;LDL_cholesterol;Cholesterol;Apolipoprotein_B;LDL_cholesterol;Cholesterol;Apolipoprotein_B;LDL_cholesterol;Glucose;LDL_cholesterol;Apolipoprotein_B;Cholesterol;LDL_cholesterol;LDL_cholesterol;Cholesterol;Apolipoprotein_B;Apolipoprotein_B;Creatinine;Apolipoprotein_B;Cholesterol;eGFR;Cholesterol;LDL_cholesterol;Cholesterol;LDL_cholesterol;Cholesterol;eGFR;Cholesterol;Creatinine;	Chen_et_al.;Klarin_et_al.;Klarin_et_al.;Locke_et_al.;Locke_et_al.;Locke_et_al.;Locke_et_al.;Locke_et_al.;Locke_et_al.;Sinnott-Armstrong_et_al.;Sinnott-Armstrong_et_al.;Sinnott-Armstrong_et_al.;Sinnott-Armstrong_et_al.;Sinnott-Armstrong_et_al.;Sinnott-Armstrong_et_al.;Sinnott-Armstrong_et_al.;Sinnott-Armstrong_et_al.;Sinnott-Armstrong_et_al.;Sinnott-Armstrong_et_al.;Sinnott-Armstrong_et_al.;Sinnott-Armstrong_et_al.;Sinnott-Armstrong_et_al.;Sinnott-Armstrong_et_al.;Sinnott-Armstrong_et_al.;Sinnott-Armstrong_et_al.;Sinnott-Armstrong_et_al.;Sinnott-Armstrong_et_al.;Sinnott-Armstrong_et_al.;Sinnott-Armstrong_et_al.;Sinnott-Armstrong_et_al.;Sinnott-Armstrong_et_al.;Sinnott-Armstrong_et_al.;Sinnott-Armstrong_et_al.;Sinnott-Armstrong_et_al.;Sinnott-Armstrong_et_al.;Sinnott-Armstrong_et_al.;Sinnott-Armstrong_et_al.;Sinnott-Armstrong_et_al.;Sinnott-Armstrong_et_al.;Sinnott-Armstrong_et_al.;
2_3	2	42921344	44599582	M-LDL-C_percent	44074431	2:44074431:C:T	rs4245791	t	c	0.707	-0.0486376	0.00449613	2.839e-27	26.55	31	0.4196	No	ABCG8	ABCG8	Biology	98	ApoB;ApoBbyApoA1;EstC;FALen;FAw6;FreeC;IDL-C;IDL-CE;IDL-CE_percent;IDL-C_percent;IDL-FC;IDL-L;IDL-P;IDL-PL;IDL-PL_percent;IDL-TG_percent;LA;LDL-C;LDL-TG;L-LDL-C;L-LDL-CE;L-LDL-CE_percent;L-LDL-C_percent;L-LDL-FC;L-LDL-L;L-LDL-P;L-LDL-PL;L-LDL-PL_percent;L-LDL-TG;L-LDL-TG_percent;L-VLDL-C_percent;L-VLDL-TG_percent;M-HDL-CE_percent;M-HDL-C_percent;M-HDL-PL_percent;M-LDL-C;M-LDL-CE;M-LDL-CE_percent;M-LDL-C_percent;M-LDL-FC;M-LDL-FC_percent;M-LDL-L;M-LDL-P;M-LDL-PL;M-LDL-PL_percent;M-LDL-TG;M-VLDL-C;M-VLDL-CE;M-VLDL-CE_percent;M-VLDL-C_percent;M-VLDL-TG_percent;PC;PUFA;Remnant-C;Serum-C;SFA;S-HDL-CE_percent;S-HDL-C_percent;S-HDL-PL;S-HDL-PL_percent;S-LDL-C;S-LDL-CE;S-LDL-CE_percent;S-LDL-C_percent;S-LDL-FC;S-LDL-FC_percent;S-LDL-L;S-LDL-P;S-LDL-PL;S-LDL-PL_percent;S-LDL-TG;SM;S-VLDL-C;S-VLDL-CE;S-VLDL-CE_percent;S-VLDL-C_percent;S-VLDL-PL_percent;S-VLDL-TG_percent;TotCho;TotFA;TotPG;VLDL-C;XL-HDL-C;XL-HDL-CE;XL-HDL-FC;XL-HDL-FC_percent;XL-HDL-L;XL-HDL-P;XL-HDL-TG;XL-VLDL-TG_percent;XS-VLDL-C;XS-VLDL-CE;XS-VLDL-FC;XS-VLDL-L;XS-VLDL-P;XS-VLDL-PL;XS-VLDL-TG_percent;XXL-VLDL-CE;	3	region_2_3_locus_1	intron_variant	NA	NA	NA	CHOLELITH_BROAD (p=4.43609e-107); E4_HYPERCHOL (p=3.64754e-11); E4_LIPOPROT (p=5.31007e-15); E4_METABOLIA (p=1.21647e-11); GAST_OPER (p=1.03743e-08); I9_CABG (p=3.18009e-08); K11_CHOLECYSTECTOMY (p=4.48539e-72); K11_CHOLELITH (p=1.50661e-114); K11_GALLBILPANC (p=2.67979e-88); K11_GIDISEASES (p=8.76375e-10); RX_STATIN (p=4.2462e-51);	Coronary artery disease (CARDIoGRAMplusC4D 2013); Low density lipoprotein (GLGC 2013); Low density lipoprotein (GLGC 2010); Total cholesterol (GLGC 2013); Total cholesterol (GLGC 2010); Coronary artery disease (CARDIoGRAMplusC4D 2013); Gallstone disease (Buch S 2007); LDL cholesterol (Kathiresan S 2008); LDL cholesterol (GLGC 2010); LDL cholesterol (Coram MA 2013); Serum phytosterol (Teupser D 2010); Serum phytosterol brassicasterol (Teupser D 2010); Serum phytosterol brassicasterol normalized to cholesterol (Teupser D 2010); Serum phytosterol campesterol (Teupser D 2010); Serum phytosterol campesterol normalized to cholesterol (Teupser D 2010); Serum phytosterol normalized to cholesterol (Teupser D 2010); Serum phytosterol sitosterol (Teupser D 2010); Serum phytosterol sitosterol normalized to cholesterol (Teupser D 2010); Total cholesterol (Ma 2010); Total cholesterol (GLGC 2010); Coronary artery disease (Howson JMM 2017); Coronary artery disease (Howson JMM 2017); Gallstone disease (Joshi AD 2016); LDL cholesterol (Coram MA 2013); Phytosterol levels (Teupser D 2010); Cholelithiasis (Neale B 2017); Medication for cholesterol, blood pressure or diabetes: cholesterol lowering medication (Neale B 2017); Medication for cholesterol, blood pressure or diabetes: none of the above (Neale B 2017); Self-reported cholelithiasis or gall stones (Neale B 2017); Self-reported high cholesterol (Neale B 2017); Treatment with atorvastatin (Neale B 2017); Treatment with cholesterol lowering medication (Neale B 2017); Treatment with simvastatin (Neale B 2017); Coronary artery disease (Nelson CP 2017); Phytosterols (Teupser D 2010); Coronary artery disease (van der Harst P 2018); Coronary artery disease (van der Harst P 2018);	X-12063 (Shin S 2014);	rs79835740;rs56266464;rs114938914;rs3923912;rs56266464;rs3923912;rs56266464;rs41360247;rs79835740;rs77725792;rs75331444;rs3923912;rs4953023;rs4076834;rs77725792;rs4953023;rs4953023;rs6756629;rs11887534;rs56132765;rs11887534;rs115445558;rs72875462;rs77725792;rs6756629;rs56132765;rs72875462;rs72875462;rs111617668;rs111617668;rs3923912;rs4614977;rs114938914;rs79835740;rs76866386;rs76866386;rs6756629;rs4507142;rs76866386;rs77725792;rs75331444;rs56132765;rs6756629;rs4953023;rs4614977;rs115445558;rs79835740;rs77725792;rs76866386;rs9753033;rs76866386;rs6756629;rs79835740;rs76866386;rs4614977;rs4507142;rs6756629;rs111617668;rs72875462;rs4507142;rs114938914;rs6756629;rs56266464;rs76866386;rs75331444;rs4076834;rs9753033;rs56132765;rs41360247;rs4614977;rs75331444;rs56266464;rs6756629;rs11887534;rs114938914;rs9753033;rs4507142;rs4953023;rs3923912;rs114938914;rs9753033;rs6756629;rs114938914;rs111617668;rs79835740;rs72875462;rs77725792;rs76866386;rs41360247;rs72875462;rs4076834;rs4953023;rs76866386;rs6756629;rs75331444;rs56132765;rs72875462;rs111617668;rs111617668;rs115445558;rs115445558;rs115445558;rs4076834;rs6756629;rs72875462;rs4953023;rs6756629;rs41360247;rs3923912;rs6756629;rs115445558;rs115445558;rs115445558;rs4953023;rs75331444;rs76866386;rs115445558;rs75331444;rs41360247;rs56132765;rs76866386;rs111617668;rs4953023;rs56132765;rs114938914;rs115445558;rs4614977;rs72875462;rs79835740;rs9753033;rs4507142;rs77725792;rs76866386;rs41360247;rs3923912;rs4076834;rs75331444;rs79835740;rs11887534;rs56266464;rs72875462;rs72875462;rs11887534;rs56132765;rs115445558;rs4953023;rs56132765;rs75331444;rs75331444;rs3923912;rs56266464;rs79835740;rs4953023;rs77725792;rs56266464;rs56132765;rs56266464;rs6756629;rs76866386;rs4953023;rs56266464;rs75331444;rs115445558;rs9753033;rs4614977;rs56266464;rs4507142;rs77725792;rs72875462;rs115445558;rs111617668;rs115445558;rs75331444;rs4953023;rs114938914;rs4614977;rs4614977;rs4076834;rs114938914;rs111617668;rs3923912;rs4614977;rs111617668;rs76866386;rs4507142;rs41360247;rs11887534;rs75331444;rs41360247;rs4507142;rs77725792;rs4507142;rs9753033;rs56132765;rs56266464;rs4076834;rs4614977;rs72875462;rs111617668;rs3923912;rs9753033;rs111617668;rs11887534;rs11887534;rs4076834;rs114938914;rs4507142;rs9753033;rs11887534;rs77725792;rs3923912;rs75331444;rs41360247;rs4076834;rs75331444;rs4953023;rs4076834;rs9753033;rs115445558;rs79835740;rs41360247;rs77725792;rs75331444;rs72875462;rs79835740;rs56132765;rs4614977;rs4614977;rs111617668;rs56132765;rs4507142;rs4507142;rs72875462;rs9753033;rs4614977;rs9753033;rs72875462;rs6756629;rs114938914;rs4507142;rs56132765;rs114938914;rs75331444;rs9753033;rs4614977;rs41360247;rs41360247;rs9753033;rs4953023;rs41360247;rs4953023;rs4507142;rs79835740;rs4076834;rs56132765;rs56132765;rs4076834;rs114938914;rs11887534;rs3923912;rs41360247;rs6756629;rs111617668;rs77725792;rs3923912;rs79835740;rs79835740;rs79835740;rs41360247;rs11887534;rs76866386;rs56132765;rs56266464;rs3923912;rs75331444;rs111617668;rs4614977;rs56266464;rs76866386;rs72875462;rs77725792;rs111617668;rs3923912;rs56266464;rs76866386;rs4507142;rs11887534;rs77725792;rs56266464;rs4076834;rs56266464;rs114938914;rs9753033;rs79835740;rs4614977;rs6756629;rs79835740;rs77725792;rs72875462;rs9753033;rs111617668;rs4507142;rs3923912;rs6756629;rs11887534;rs56266464;rs4076834;rs115445558;rs111617668;rs6756629;rs11887534;rs79835740;rs11887534;rs77725792;rs114938914;rs4953023;rs4953023;rs114938914;rs76866386;rs76866386;rs4076834;rs41360247;rs41360247;rs115445558;rs11887534;rs4953023;rs114938914;rs6756629;rs76866386;rs72875462;rs11887534;rs4076834;rs3923912;rs72875462;rs115445558;rs111617668;rs4614977;rs56132765;rs4614977;rs56132765;rs114938914;rs9753033;rs4507142;rs9753033;rs41360247;rs4507142;rs77725792;rs11887534;rs6756629;rs75331444;rs4076834;rs3923912;rs115445558;rs115445558;rs4076834;	Total_lipids_in_IDL;Total_cholesterol_in_IDL;Concentration_of_large_LDL_particles;Total_cholesterol_in_small_LDL;Cholesterol_esters_in_medium_LDL;Cholesterol_esters_in_medium_LDL;Total_cholesterol_in_LDL;Free_cholesterol_in_large_LDL;Cholesterol_esters_in_medium_LDL;Cholesterol_esters_in_medium_LDL;Total_lipids_in_medium_LDL;Total_cholesterol_in_LDL;Phospholipids_in_large_LDL;Free_cholesterol_in_large_LDL;Phospholipids_in_medium_LDL;Total_lipids_in_large_LDL;Concentration_of_IDL_particles;Phospholipids_in_medium_LDL;Cholesterol_esters_in_medium_LDL;Total_lipids_in_medium_LDL;Total_cholesterol_in_large_LDL;Free_cholesterol_in_IDL;Free_cholesterol_in_IDL;Total_cholesterol_in_small_LDL;Total_cholesterol_in_LDL;Concentration_of_small_LDL_particles;Total_lipids_in_small_LDL;Concentration_of_IDL_particles;Concentration_of_small_LDL_particles;Total_cholesterol_in_medium_LDL;Total_cholesterol_in_IDL;Total_cholesterol_in_large_LDL;Total_lipids_in_IDL;Phospholipids_in_medium_LDL;Phospholipids_in_medium_LDL;Total_lipids_in_small_LDL;Concentration_of_medium_LDL_particles;Total_cholesterol_in_large_LDL;Concentration_of_medium_LDL_particles;Total_cholesterol_in_IDL;Concentration_of_small_LDL_particles;Total_lipids_in_large_LDL;Concentration_of_large_LDL_particles;Total_lipids_in_small_LDL;Free_cholesterol_in_large_LDL;Concentration_of_IDL_particles;Total_cholesterol_in_LDL;Total_cholesterol_in_LDL;Total_lipids_in_IDL;Total_cholesterol_in_large_LDL;Total_cholesterol_in_medium_LDL;Phospholipids_in_IDL;Total_cholesterol_in_IDL;Free_cholesterol_in_IDL;Total_lipids_in_small_LDL;Free_cholesterol_in_large_LDL;Total_cholesterol_in_medium_LDL;Total_lipids_in_medium_LDL;Concentration_of_medium_LDL_particles;Total_lipids_in_small_LDL;Cholesterol_esters_in_medium_LDL;Total_lipids_in_IDL;Phospholipids_in_medium_LDL;Concentration_of_large_LDL_particles;Total_lipids_in_large_LDL;Total_lipids_in_small_LDL;Total_lipids_in_small_LDL;Concentration_of_IDL_particles;Total_lipids_in_medium_LDL;Total_lipids_in_large_LDL;Total_cholesterol_in_small_LDL;Cholesterol_esters_in_large_LDL;Total_lipids_in_small_LDL;Cholesterol_esters_in_large_LDL;Phospholipids_in_medium_LDL;Free_cholesterol_in_large_LDL;Total_lipids_in_large_LDL;Free_cholesterol_in_IDL;Cholesterol_esters_in_large_LDL;Total_cholesterol_in_LDL;Total_lipids_in_large_LDL;Total_cholesterol_in_IDL;Total_cholesterol_in_IDL;Total_cholesterol_in_large_LDL;Cholesterol_esters_in_large_LDL;Phospholipids_in_medium_LDL;Cholesterol_esters_in_large_LDL;Total_cholesterol_in_IDL;Phospholipids_in_large_LDL;Total_cholesterol_in_medium_LDL;Phospholipids_in_large_LDL;Concentration_of_medium_LDL_particles;Total_cholesterol_in_LDL;Free_cholesterol_in_large_LDL;Concentration_of_IDL_particles;Free_cholesterol_in_IDL;Concentration_of_large_LDL_particles;ApoB;Free_cholesterol_in_large_LDL;Total_cholesterol_in_LDL;Phospholipids_in_medium_LDL;Concentration_of_medium_LDL_particles;Total_lipids_in_large_LDL;Cholesterol_esters_in_medium_LDL;Phospholipids_in_IDL;Total_cholesterol_in_medium_LDL;ApoB;Concentration_of_small_LDL_particles;Total_cholesterol_in_medium_LDL;Total_cholesterol_in_large_LDL;Concentration_of_large_LDL_particles;Phospholipids_in_IDL;Total_lipids_in_IDL;Total_lipids_in_IDL;Phospholipids_in_medium_LDL;Cholesterol_esters_in_medium_LDL;Total_lipids_in_small_LDL;Free_cholesterol_in_IDL;Total_cholesterol_in_small_LDL;Total_lipids_in_small_LDL;Phospholipids_in_IDL;Total_lipids_in_large_LDL;Concentration_of_large_LDL_particles;Phospholipids_in_large_LDL;Cholesterol_esters_in_large_LDL;Total_cholesterol_in_IDL;Concentration_of_medium_LDL_particles;Cholesterol_esters_in_medium_LDL;Concentration_of_small_LDL_particles;Concentration_of_medium_LDL_particles;Concentration_of_medium_LDL_particles;Total_cholesterol_in_medium_LDL;Total_cholesterol_in_large_LDL;Total_lipids_in_large_LDL;Concentration_of_small_LDL_particles;Concentration_of_medium_LDL_particles;Total_cholesterol_in_medium_LDL;Total_cholesterol_in_medium_LDL;Phospholipids_in_large_LDL;Total_cholesterol_in_medium_LDL;Total_cholesterol_in_LDL;Total_cholesterol_in_IDL;Free_cholesterol_in_IDL;Total_lipids_in_IDL;Total_cholesterol_in_medium_LDL;Phospholipids_in_medium_LDL;Concentration_of_medium_LDL_particles;Concentration_of_medium_LDL_particles;Total_lipids_in_small_LDL;Total_lipids_in_medium_LDL;Concentration_of_small_LDL_particles;Total_lipids_in_medium_LDL;Total_cholesterol_in_LDL;Concentration_of_small_LDL_particles;Total_lipids_in_medium_LDL;Concentration_of_large_LDL_particles;Free_cholesterol_in_IDL;Cholesterol_esters_in_large_LDL;Free_cholesterol_in_large_LDL;Cholesterol_esters_in_medium_LDL;Free_cholesterol_in_large_LDL;Total_cholesterol_in_LDL;Cholesterol_esters_in_medium_LDL;Phospholipids_in_large_LDL;Phospholipids_in_large_LDL;Total_cholesterol_in_large_LDL;Phospholipids_in_large_LDL;Total_lipids_in_medium_LDL;Total_lipids_in_IDL;Total_cholesterol_in_large_LDL;Free_cholesterol_in_IDL;Free_cholesterol_in_large_LDL;Concentration_of_large_LDL_particles;Total_cholesterol_in_IDL;Concentration_of_small_LDL_particles;Concentration_of_large_LDL_particles;Total_cholesterol_in_small_LDL;Phospholipids_in_medium_LDL;Total_cholesterol_in_medium_LDL;Total_lipids_in_small_LDL;Free_cholesterol_in_large_LDL;Free_cholesterol_in_IDL;Concentration_of_medium_LDL_particles;Cholesterol_esters_in_large_LDL;Total_cholesterol_in_small_LDL;Phospholipids_in_medium_LDL;Total_lipids_in_medium_LDL;Total_lipids_in_IDL;Total_lipids_in_small_LDL;Concentration_of_large_LDL_particles;Free_cholesterol_in_large_LDL;Free_cholesterol_in_IDL;Concentration_of_large_LDL_particles;Total_cholesterol_in_IDL;Total_lipids_in_large_LDL;Total_cholesterol_in_medium_LDL;Cholesterol_esters_in_medium_LDL;Cholesterol_esters_in_large_LDL;Total_cholesterol_in_small_LDL;Total_cholesterol_in_large_LDL;Total_cholesterol_in_small_LDL;Phospholipids_in_large_LDL;Total_cholesterol_in_small_LDL;Total_lipids_in_large_LDL;Free_cholesterol_in_IDL;Total_lipids_in_medium_LDL;Cholesterol_esters_in_medium_LDL;Cholesterol_esters_in_medium_LDL;Concentration_of_small_LDL_particles;Total_cholesterol_in_large_LDL;Total_lipids_in_large_LDL;Total_cholesterol_in_large_LDL;Concentration_of_medium_LDL_particles;Cholesterol_esters_in_medium_LDL;Cholesterol_esters_in_medium_LDL;Total_cholesterol_in_large_LDL;Total_cholesterol_in_LDL;Free_cholesterol_in_IDL;Cholesterol_esters_in_large_LDL;Total_cholesterol_in_large_LDL;Total_cholesterol_in_medium_LDL;Total_lipids_in_large_LDL;Total_cholesterol_in_IDL;Total_cholesterol_in_large_LDL;Free_cholesterol_in_large_LDL;Cholesterol_esters_in_medium_LDL;Total_lipids_in_IDL;Total_cholesterol_in_LDL;Concentration_of_large_LDL_particles;Phospholipids_in_medium_LDL;Total_cholesterol_in_LDL;Total_lipids_in_IDL;Total_cholesterol_in_small_LDL;Phospholipids_in_medium_LDL;Phospholipids_in_medium_LDL;Total_cholesterol_in_LDL;Free_cholesterol_in_large_LDL;Phospholipids_in_large_LDL;Total_cholesterol_in_large_LDL;Phospholipids_in_medium_LDL;Total_cholesterol_in_LDL;Free_cholesterol_in_large_LDL;Free_cholesterol_in_large_LDL;Total_lipids_in_IDL;Total_cholesterol_in_medium_LDL;Total_lipids_in_IDL;Concentration_of_large_LDL_particles;Total_cholesterol_in_medium_LDL;Cholesterol_esters_in_large_LDL;Free_cholesterol_in_IDL;Free_cholesterol_in_large_LDL;Total_cholesterol_in_medium_LDL;Total_lipids_in_large_LDL;Concentration_of_large_LDL_particles;Total_cholesterol_in_medium_LDL;Total_cholesterol_in_small_LDL;Total_cholesterol_in_small_LDL;Total_lipids_in_large_LDL;Total_lipids_in_IDL;Free_cholesterol_in_IDL;Cholesterol_esters_in_medium_LDL;Total_lipids_in_medium_LDL;Cholesterol_esters_in_medium_LDL;Free_cholesterol_in_IDL;Concentration_of_medium_LDL_particles;Free_cholesterol_in_IDL;Concentration_of_medium_LDL_particles;Total_lipids_in_small_LDL;Total_cholesterol_in_LDL;Phospholipids_in_medium_LDL;Total_lipids_in_medium_LDL;Cholesterol_esters_in_large_LDL;Phospholipids_in_large_LDL;Phospholipids_in_large_LDL;Cholesterol_esters_in_large_LDL;Total_lipids_in_IDL;Total_cholesterol_in_IDL;Concentration_of_medium_LDL_particles;Phospholipids_in_large_LDL;Total_lipids_in_medium_LDL;Phospholipids_in_large_LDL;Total_cholesterol_in_LDL;Total_lipids_in_small_LDL;Total_cholesterol_in_small_LDL;Concentration_of_small_LDL_particles;Total_cholesterol_in_IDL;Total_cholesterol_in_IDL;Concentration_of_medium_LDL_particles;Total_lipids_in_small_LDL;Total_lipids_in_IDL;Concentration_of_large_LDL_particles;Free_cholesterol_in_IDL;Total_cholesterol_in_IDL;Total_cholesterol_in_small_LDL;Cholesterol_esters_in_large_LDL;Total_lipids_in_large_LDL;Phospholipids_in_large_LDL;Total_lipids_in_small_LDL;Concentration_of_small_LDL_particles;Cholesterol_esters_in_large_LDL;Phospholipids_in_medium_LDL;Cholesterol_esters_in_large_LDL;Concentration_of_large_LDL_particles;Total_cholesterol_in_small_LDL;Concentration_of_large_LDL_particles;Total_lipids_in_IDL;Cholesterol_esters_in_large_LDL;Phospholipids_in_large_LDL;Total_cholesterol_in_IDL;Concentration_of_small_LDL_particles;Concentration_of_medium_LDL_particles;Concentration_of_large_LDL_particles;Total_cholesterol_in_LDL;Concentration_of_large_LDL_particles;Concentration_of_medium_LDL_particles;Concentration_of_small_LDL_particles;Total_lipids_in_medium_LDL;Total_lipids_in_small_LDL;Total_lipids_in_large_LDL;Total_cholesterol_in_small_LDL;Total_cholesterol_in_IDL;Total_cholesterol_in_IDL;Total_cholesterol_in_large_LDL;Total_lipids_in_medium_LDL;Total_lipids_in_small_LDL;Total_cholesterol_in_small_LDL;Phospholipids_in_large_LDL;Free_cholesterol_in_IDL;Concentration_of_IDL_particles;Total_lipids_in_large_LDL;Total_cholesterol_in_medium_LDL;Total_cholesterol_in_large_LDL;Total_lipids_in_IDL;Phospholipids_in_large_LDL;Total_cholesterol_in_small_LDL;Cholesterol_esters_in_large_LDL;Total_lipids_in_medium_LDL;Total_cholesterol_in_large_LDL;Concentration_of_small_LDL_particles;Free_cholesterol_in_large_LDL;Total_cholesterol_in_small_LDL;Total_lipids_in_medium_LDL;Total_lipids_in_medium_LDL;Concentration_of_small_LDL_particles;Cholesterol_esters_in_large_LDL;Concentration_of_small_LDL_particles;Total_lipids_in_IDL;Free_cholesterol_in_large_LDL;Concentration_of_IDL_particles;Phospholipids_in_large_LDL;Concentration_of_small_LDL_particles;Phospholipids_in_medium_LDL;Concentration_of_small_LDL_particles;Total_lipids_in_large_LDL;Total_lipids_in_medium_LDL;	2:44072576;2:44072576;2:44072576;2:44072576;2:44073881;2:44073881;2:44073881;2:44073881;2:44074431;2:44074431;2:44074431;2:44074431;2:44077768;2:44077768;2:44079004;2:44079004;2:44079004;2:44079004;2:44081042;2:44081042;2:44081042;2:44081042;2:44084189;2:44084189;2:44092066;2:44092066;2:44092066;2:44092066;2:44094486;2:44094486;2:44096139;2:44096139;2:44096259;2:44096259;2:44096336;2:44096336;2:44096336;2:44096336;2:44096402;2:44096402;2:44096402;2:44096402;2:44096770;2:44096770;2:44096770;2:44096770;2:44097367;2:44097367;	rs4299376;rs4299376;rs4299376;rs4299376;rs6544713;rs6544713;rs6544713;rs6544713;rs4245791;rs4245791;rs4245791;rs4245791;rs4496372;rs4496372;rs4148214;rs4148214;rs4148214;rs4148214;rs4077440;rs4077440;rs4077440;rs4077440;rs9309109;rs9309109;rs4603816;rs4603816;rs4603816;rs4603816;rs35927760;rs35927760;rs6740545;rs6740545;rs6544716;rs6544716;rs6755809;rs6755809;rs6755809;rs6755809;rs6544717;rs6544717;rs6544717;rs6544717;rs4952688;rs4952688;rs4952688;rs4952688;rs4953026;rs4953026;	cholesterol;LDL;LDL_C;TC;cholesterol;LDL;LDL_C;TC;cholesterol;LDL;LDL_C;TC;cholesterol;LDL_C;cholesterol;LDL;LDL_C;TC;cholesterol;LDL;LDL_C;TC;cholesterol;LDL_C;cholesterol;LDL;LDL_C;TC;cholesterol;LDL_C;cholesterol;LDL_C;cholesterol;LDL_C;cholesterol;LDL;LDL_C;TC;cholesterol;LDL;LDL_C;TC;cholesterol;LDL;LDL_C;TC;cholesterol;LDL_C;	UKBB;Willer_et_al_2013;UKBB;Willer_et_al_2013;UKBB;Willer_et_al_2013;UKBB;Willer_et_al_2013;UKBB;Willer_et_al_2013;UKBB;Willer_et_al_2013;UKBB;UKBB;UKBB;Willer_et_al_2013;UKBB;Willer_et_al_2013;UKBB;Willer_et_al_2013;UKBB;Willer_et_al_2013;UKBB;UKBB;UKBB;Willer_et_al_2013;UKBB;Willer_et_al_2013;UKBB;UKBB;UKBB;UKBB;UKBB;UKBB;UKBB;Willer_et_al_2013;UKBB;Willer_et_al_2013;UKBB;Willer_et_al_2013;UKBB;Willer_et_al_2013;UKBB;Willer_et_al_2013;UKBB;Willer_et_al_2013;UKBB;UKBB;	NA	NA	43775309;43847292;43847292;44066247;44078853;44065090;44066247;44078853;44065090;44066247;44066247;44066247;44099582;44099582;44099582;44098826;44098826;44098826;43980631;43855150;44001139;43980631;44001139;44049120;44101394;43980631;44001139;44049120;43855150;44101394;44101394;43855150;44040341;44040341;44049120;44055163;44055163;44037396;44316109;44037396;	rs183381538;rs4245791;rs4245791;rs11887534;rs56132765;rs6756629;rs11887534;rs56132765;rs6756629;Affx-20090007;Affx-20090007;Affx-20090007;rs4148218;rs4148218;rs4148218;rs72798837;rs72798837;rs72798837;rs17336182;rs78070307;rs17031488;rs17336182;rs17031488;rs4245786;rs58702449;rs17336182;rs17031488;rs4245786;rs78070307;rs58702449;rs58702449;rs78070307;rs150401285;rs150401285;rs4245786;rs141828689;rs141828689;rs116520905;rs11683295;rs116520905;	FG;Total_cholesterol_levels;LDL_cholesterol;Total_cholesterol;Total_cholesterol;Total_cholesterol;LDL-C;LDL-C;LDL-C;LDL_cholesterol;Cholesterol;Apolipoprotein_B;LDL_cholesterol;Cholesterol;Apolipoprotein_B;LDL_cholesterol;Cholesterol;Apolipoprotein_B;LDL_cholesterol;Glucose;LDL_cholesterol;Apolipoprotein_B;Cholesterol;LDL_cholesterol;LDL_cholesterol;Cholesterol;Apolipoprotein_B;Apolipoprotein_B;Creatinine;Apolipoprotein_B;Cholesterol;eGFR;Cholesterol;LDL_cholesterol;Cholesterol;LDL_cholesterol;Cholesterol;eGFR;Cholesterol;Creatinine;	Chen_et_al.;Klarin_et_al.;Klarin_et_al.;Locke_et_al.;Locke_et_al.;Locke_et_al.;Locke_et_al.;Locke_et_al.;Locke_et_al.;Sinnott-Armstrong_et_al.;Sinnott-Armstrong_et_al.;Sinnott-Armstrong_et_al.;Sinnott-Armstrong_et_al.;Sinnott-Armstrong_et_al.;Sinnott-Armstrong_et_al.;Sinnott-Armstrong_et_al.;Sinnott-Armstrong_et_al.;Sinnott-Armstrong_et_al.;Sinnott-Armstrong_et_al.;Sinnott-Armstrong_et_al.;Sinnott-Armstrong_et_al.;Sinnott-Armstrong_et_al.;Sinnott-Armstrong_et_al.;Sinnott-Armstrong_et_al.;Sinnott-Armstrong_et_al.;Sinnott-Armstrong_et_al.;Sinnott-Armstrong_et_al.;Sinnott-Armstrong_et_al.;Sinnott-Armstrong_et_al.;Sinnott-Armstrong_et_al.;Sinnott-Armstrong_et_al.;Sinnott-Armstrong_et_al.;Sinnott-Armstrong_et_al.;Sinnott-Armstrong_et_al.;Sinnott-Armstrong_et_al.;Sinnott-Armstrong_et_al.;Sinnott-Armstrong_et_al.;Sinnott-Armstrong_et_al.;Sinnott-Armstrong_et_al.;Sinnott-Armstrong_et_al.;
2_3	2	42921344	44599582	S-HDL-PL_percent	44074431	2:44074431:C:T	rs4245791	t	c	0.7064	0.0429209	0.00435903	7.1e-23	22.15	33	0.5252	No	ABCG8	ABCG8	Biology	98	ApoB;ApoBbyApoA1;EstC;FALen;FAw6;FreeC;IDL-C;IDL-CE;IDL-CE_percent;IDL-C_percent;IDL-FC;IDL-L;IDL-P;IDL-PL;IDL-PL_percent;IDL-TG_percent;LA;LDL-C;LDL-TG;L-LDL-C;L-LDL-CE;L-LDL-CE_percent;L-LDL-C_percent;L-LDL-FC;L-LDL-L;L-LDL-P;L-LDL-PL;L-LDL-PL_percent;L-LDL-TG;L-LDL-TG_percent;L-VLDL-C_percent;L-VLDL-TG_percent;M-HDL-CE_percent;M-HDL-C_percent;M-HDL-PL_percent;M-LDL-C;M-LDL-CE;M-LDL-CE_percent;M-LDL-C_percent;M-LDL-FC;M-LDL-FC_percent;M-LDL-L;M-LDL-P;M-LDL-PL;M-LDL-PL_percent;M-LDL-TG;M-VLDL-C;M-VLDL-CE;M-VLDL-CE_percent;M-VLDL-C_percent;M-VLDL-TG_percent;PC;PUFA;Remnant-C;Serum-C;SFA;S-HDL-CE_percent;S-HDL-C_percent;S-HDL-PL;S-HDL-PL_percent;S-LDL-C;S-LDL-CE;S-LDL-CE_percent;S-LDL-C_percent;S-LDL-FC;S-LDL-FC_percent;S-LDL-L;S-LDL-P;S-LDL-PL;S-LDL-PL_percent;S-LDL-TG;SM;S-VLDL-C;S-VLDL-CE;S-VLDL-CE_percent;S-VLDL-C_percent;S-VLDL-PL_percent;S-VLDL-TG_percent;TotCho;TotFA;TotPG;VLDL-C;XL-HDL-C;XL-HDL-CE;XL-HDL-FC;XL-HDL-FC_percent;XL-HDL-L;XL-HDL-P;XL-HDL-TG;XL-VLDL-TG_percent;XS-VLDL-C;XS-VLDL-CE;XS-VLDL-FC;XS-VLDL-L;XS-VLDL-P;XS-VLDL-PL;XS-VLDL-TG_percent;XXL-VLDL-CE;	3	region_2_3_locus_1	intron_variant	NA	NA	NA	CHOLELITH_BROAD (p=4.43609e-107); E4_HYPERCHOL (p=3.64754e-11); E4_LIPOPROT (p=5.31007e-15); E4_METABOLIA (p=1.21647e-11); GAST_OPER (p=1.03743e-08); I9_CABG (p=3.18009e-08); K11_CHOLECYSTECTOMY (p=4.48539e-72); K11_CHOLELITH (p=1.50661e-114); K11_GALLBILPANC (p=2.67979e-88); K11_GIDISEASES (p=8.76375e-10); RX_STATIN (p=4.2462e-51);	Coronary artery disease (CARDIoGRAMplusC4D 2013); Low density lipoprotein (GLGC 2013); Low density lipoprotein (GLGC 2010); Total cholesterol (GLGC 2013); Total cholesterol (GLGC 2010); Coronary artery disease (CARDIoGRAMplusC4D 2013); Gallstone disease (Buch S 2007); LDL cholesterol (Kathiresan S 2008); LDL cholesterol (GLGC 2010); LDL cholesterol (Coram MA 2013); Serum phytosterol (Teupser D 2010); Serum phytosterol brassicasterol (Teupser D 2010); Serum phytosterol brassicasterol normalized to cholesterol (Teupser D 2010); Serum phytosterol campesterol (Teupser D 2010); Serum phytosterol campesterol normalized to cholesterol (Teupser D 2010); Serum phytosterol normalized to cholesterol (Teupser D 2010); Serum phytosterol sitosterol (Teupser D 2010); Serum phytosterol sitosterol normalized to cholesterol (Teupser D 2010); Total cholesterol (Ma 2010); Total cholesterol (GLGC 2010); Coronary artery disease (Howson JMM 2017); Coronary artery disease (Howson JMM 2017); Gallstone disease (Joshi AD 2016); LDL cholesterol (Coram MA 2013); Phytosterol levels (Teupser D 2010); Cholelithiasis (Neale B 2017); Medication for cholesterol, blood pressure or diabetes: cholesterol lowering medication (Neale B 2017); Medication for cholesterol, blood pressure or diabetes: none of the above (Neale B 2017); Self-reported cholelithiasis or gall stones (Neale B 2017); Self-reported high cholesterol (Neale B 2017); Treatment with atorvastatin (Neale B 2017); Treatment with cholesterol lowering medication (Neale B 2017); Treatment with simvastatin (Neale B 2017); Coronary artery disease (Nelson CP 2017); Phytosterols (Teupser D 2010); Coronary artery disease (van der Harst P 2018); Coronary artery disease (van der Harst P 2018);	X-12063 (Shin S 2014);	rs79835740;rs56266464;rs114938914;rs3923912;rs56266464;rs3923912;rs56266464;rs41360247;rs79835740;rs77725792;rs75331444;rs3923912;rs4953023;rs4076834;rs77725792;rs4953023;rs4953023;rs6756629;rs11887534;rs56132765;rs11887534;rs115445558;rs72875462;rs77725792;rs6756629;rs56132765;rs72875462;rs72875462;rs111617668;rs111617668;rs3923912;rs4614977;rs114938914;rs79835740;rs76866386;rs76866386;rs6756629;rs4507142;rs76866386;rs77725792;rs75331444;rs56132765;rs6756629;rs4953023;rs4614977;rs115445558;rs79835740;rs77725792;rs76866386;rs9753033;rs76866386;rs6756629;rs79835740;rs76866386;rs4614977;rs4507142;rs6756629;rs111617668;rs72875462;rs4507142;rs114938914;rs6756629;rs56266464;rs76866386;rs75331444;rs4076834;rs9753033;rs56132765;rs41360247;rs4614977;rs75331444;rs56266464;rs6756629;rs11887534;rs114938914;rs9753033;rs4507142;rs4953023;rs3923912;rs114938914;rs9753033;rs6756629;rs114938914;rs111617668;rs79835740;rs72875462;rs77725792;rs76866386;rs41360247;rs72875462;rs4076834;rs4953023;rs76866386;rs6756629;rs75331444;rs56132765;rs72875462;rs111617668;rs111617668;rs115445558;rs115445558;rs115445558;rs4076834;rs6756629;rs72875462;rs4953023;rs6756629;rs41360247;rs3923912;rs6756629;rs115445558;rs115445558;rs115445558;rs4953023;rs75331444;rs76866386;rs115445558;rs75331444;rs41360247;rs56132765;rs76866386;rs111617668;rs4953023;rs56132765;rs114938914;rs115445558;rs4614977;rs72875462;rs79835740;rs9753033;rs4507142;rs77725792;rs76866386;rs41360247;rs3923912;rs4076834;rs75331444;rs79835740;rs11887534;rs56266464;rs72875462;rs72875462;rs11887534;rs56132765;rs115445558;rs4953023;rs56132765;rs75331444;rs75331444;rs3923912;rs56266464;rs79835740;rs4953023;rs77725792;rs56266464;rs56132765;rs56266464;rs6756629;rs76866386;rs4953023;rs56266464;rs75331444;rs115445558;rs9753033;rs4614977;rs56266464;rs4507142;rs77725792;rs72875462;rs115445558;rs111617668;rs115445558;rs75331444;rs4953023;rs114938914;rs4614977;rs4614977;rs4076834;rs114938914;rs111617668;rs3923912;rs4614977;rs111617668;rs76866386;rs4507142;rs41360247;rs11887534;rs75331444;rs41360247;rs4507142;rs77725792;rs4507142;rs9753033;rs56132765;rs56266464;rs4076834;rs4614977;rs72875462;rs111617668;rs3923912;rs9753033;rs111617668;rs11887534;rs11887534;rs4076834;rs114938914;rs4507142;rs9753033;rs11887534;rs77725792;rs3923912;rs75331444;rs41360247;rs4076834;rs75331444;rs4953023;rs4076834;rs9753033;rs115445558;rs79835740;rs41360247;rs77725792;rs75331444;rs72875462;rs79835740;rs56132765;rs4614977;rs4614977;rs111617668;rs56132765;rs4507142;rs4507142;rs72875462;rs9753033;rs4614977;rs9753033;rs72875462;rs6756629;rs114938914;rs4507142;rs56132765;rs114938914;rs75331444;rs9753033;rs4614977;rs41360247;rs41360247;rs9753033;rs4953023;rs41360247;rs4953023;rs4507142;rs79835740;rs4076834;rs56132765;rs56132765;rs4076834;rs114938914;rs11887534;rs3923912;rs41360247;rs6756629;rs111617668;rs77725792;rs3923912;rs79835740;rs79835740;rs79835740;rs41360247;rs11887534;rs76866386;rs56132765;rs56266464;rs3923912;rs75331444;rs111617668;rs4614977;rs56266464;rs76866386;rs72875462;rs77725792;rs111617668;rs3923912;rs56266464;rs76866386;rs4507142;rs11887534;rs77725792;rs56266464;rs4076834;rs56266464;rs114938914;rs9753033;rs79835740;rs4614977;rs6756629;rs79835740;rs77725792;rs72875462;rs9753033;rs111617668;rs4507142;rs3923912;rs6756629;rs11887534;rs56266464;rs4076834;rs115445558;rs111617668;rs6756629;rs11887534;rs79835740;rs11887534;rs77725792;rs114938914;rs4953023;rs4953023;rs114938914;rs76866386;rs76866386;rs4076834;rs41360247;rs41360247;rs115445558;rs11887534;rs4953023;rs114938914;rs6756629;rs76866386;rs72875462;rs11887534;rs4076834;rs3923912;rs72875462;rs115445558;rs111617668;rs4614977;rs56132765;rs4614977;rs56132765;rs114938914;rs9753033;rs4507142;rs9753033;rs41360247;rs4507142;rs77725792;rs11887534;rs6756629;rs75331444;rs4076834;rs3923912;rs115445558;rs115445558;rs4076834;	Total_lipids_in_IDL;Total_cholesterol_in_IDL;Concentration_of_large_LDL_particles;Total_cholesterol_in_small_LDL;Cholesterol_esters_in_medium_LDL;Cholesterol_esters_in_medium_LDL;Total_cholesterol_in_LDL;Free_cholesterol_in_large_LDL;Cholesterol_esters_in_medium_LDL;Cholesterol_esters_in_medium_LDL;Total_lipids_in_medium_LDL;Total_cholesterol_in_LDL;Phospholipids_in_large_LDL;Free_cholesterol_in_large_LDL;Phospholipids_in_medium_LDL;Total_lipids_in_large_LDL;Concentration_of_IDL_particles;Phospholipids_in_medium_LDL;Cholesterol_esters_in_medium_LDL;Total_lipids_in_medium_LDL;Total_cholesterol_in_large_LDL;Free_cholesterol_in_IDL;Free_cholesterol_in_IDL;Total_cholesterol_in_small_LDL;Total_cholesterol_in_LDL;Concentration_of_small_LDL_particles;Total_lipids_in_small_LDL;Concentration_of_IDL_particles;Concentration_of_small_LDL_particles;Total_cholesterol_in_medium_LDL;Total_cholesterol_in_IDL;Total_cholesterol_in_large_LDL;Total_lipids_in_IDL;Phospholipids_in_medium_LDL;Phospholipids_in_medium_LDL;Total_lipids_in_small_LDL;Concentration_of_medium_LDL_particles;Total_cholesterol_in_large_LDL;Concentration_of_medium_LDL_particles;Total_cholesterol_in_IDL;Concentration_of_small_LDL_particles;Total_lipids_in_large_LDL;Concentration_of_large_LDL_particles;Total_lipids_in_small_LDL;Free_cholesterol_in_large_LDL;Concentration_of_IDL_particles;Total_cholesterol_in_LDL;Total_cholesterol_in_LDL;Total_lipids_in_IDL;Total_cholesterol_in_large_LDL;Total_cholesterol_in_medium_LDL;Phospholipids_in_IDL;Total_cholesterol_in_IDL;Free_cholesterol_in_IDL;Total_lipids_in_small_LDL;Free_cholesterol_in_large_LDL;Total_cholesterol_in_medium_LDL;Total_lipids_in_medium_LDL;Concentration_of_medium_LDL_particles;Total_lipids_in_small_LDL;Cholesterol_esters_in_medium_LDL;Total_lipids_in_IDL;Phospholipids_in_medium_LDL;Concentration_of_large_LDL_particles;Total_lipids_in_large_LDL;Total_lipids_in_small_LDL;Total_lipids_in_small_LDL;Concentration_of_IDL_particles;Total_lipids_in_medium_LDL;Total_lipids_in_large_LDL;Total_cholesterol_in_small_LDL;Cholesterol_esters_in_large_LDL;Total_lipids_in_small_LDL;Cholesterol_esters_in_large_LDL;Phospholipids_in_medium_LDL;Free_cholesterol_in_large_LDL;Total_lipids_in_large_LDL;Free_cholesterol_in_IDL;Cholesterol_esters_in_large_LDL;Total_cholesterol_in_LDL;Total_lipids_in_large_LDL;Total_cholesterol_in_IDL;Total_cholesterol_in_IDL;Total_cholesterol_in_large_LDL;Cholesterol_esters_in_large_LDL;Phospholipids_in_medium_LDL;Cholesterol_esters_in_large_LDL;Total_cholesterol_in_IDL;Phospholipids_in_large_LDL;Total_cholesterol_in_medium_LDL;Phospholipids_in_large_LDL;Concentration_of_medium_LDL_particles;Total_cholesterol_in_LDL;Free_cholesterol_in_large_LDL;Concentration_of_IDL_particles;Free_cholesterol_in_IDL;Concentration_of_large_LDL_particles;ApoB;Free_cholesterol_in_large_LDL;Total_cholesterol_in_LDL;Phospholipids_in_medium_LDL;Concentration_of_medium_LDL_particles;Total_lipids_in_large_LDL;Cholesterol_esters_in_medium_LDL;Phospholipids_in_IDL;Total_cholesterol_in_medium_LDL;ApoB;Concentration_of_small_LDL_particles;Total_cholesterol_in_medium_LDL;Total_cholesterol_in_large_LDL;Concentration_of_large_LDL_particles;Phospholipids_in_IDL;Total_lipids_in_IDL;Total_lipids_in_IDL;Phospholipids_in_medium_LDL;Cholesterol_esters_in_medium_LDL;Total_lipids_in_small_LDL;Free_cholesterol_in_IDL;Total_cholesterol_in_small_LDL;Total_lipids_in_small_LDL;Phospholipids_in_IDL;Total_lipids_in_large_LDL;Concentration_of_large_LDL_particles;Phospholipids_in_large_LDL;Cholesterol_esters_in_large_LDL;Total_cholesterol_in_IDL;Concentration_of_medium_LDL_particles;Cholesterol_esters_in_medium_LDL;Concentration_of_small_LDL_particles;Concentration_of_medium_LDL_particles;Concentration_of_medium_LDL_particles;Total_cholesterol_in_medium_LDL;Total_cholesterol_in_large_LDL;Total_lipids_in_large_LDL;Concentration_of_small_LDL_particles;Concentration_of_medium_LDL_particles;Total_cholesterol_in_medium_LDL;Total_cholesterol_in_medium_LDL;Phospholipids_in_large_LDL;Total_cholesterol_in_medium_LDL;Total_cholesterol_in_LDL;Total_cholesterol_in_IDL;Free_cholesterol_in_IDL;Total_lipids_in_IDL;Total_cholesterol_in_medium_LDL;Phospholipids_in_medium_LDL;Concentration_of_medium_LDL_particles;Concentration_of_medium_LDL_particles;Total_lipids_in_small_LDL;Total_lipids_in_medium_LDL;Concentration_of_small_LDL_particles;Total_lipids_in_medium_LDL;Total_cholesterol_in_LDL;Concentration_of_small_LDL_particles;Total_lipids_in_medium_LDL;Concentration_of_large_LDL_particles;Free_cholesterol_in_IDL;Cholesterol_esters_in_large_LDL;Free_cholesterol_in_large_LDL;Cholesterol_esters_in_medium_LDL;Free_cholesterol_in_large_LDL;Total_cholesterol_in_LDL;Cholesterol_esters_in_medium_LDL;Phospholipids_in_large_LDL;Phospholipids_in_large_LDL;Total_cholesterol_in_large_LDL;Phospholipids_in_large_LDL;Total_lipids_in_medium_LDL;Total_lipids_in_IDL;Total_cholesterol_in_large_LDL;Free_cholesterol_in_IDL;Free_cholesterol_in_large_LDL;Concentration_of_large_LDL_particles;Total_cholesterol_in_IDL;Concentration_of_small_LDL_particles;Concentration_of_large_LDL_particles;Total_cholesterol_in_small_LDL;Phospholipids_in_medium_LDL;Total_cholesterol_in_medium_LDL;Total_lipids_in_small_LDL;Free_cholesterol_in_large_LDL;Free_cholesterol_in_IDL;Concentration_of_medium_LDL_particles;Cholesterol_esters_in_large_LDL;Total_cholesterol_in_small_LDL;Phospholipids_in_medium_LDL;Total_lipids_in_medium_LDL;Total_lipids_in_IDL;Total_lipids_in_small_LDL;Concentration_of_large_LDL_particles;Free_cholesterol_in_large_LDL;Free_cholesterol_in_IDL;Concentration_of_large_LDL_particles;Total_cholesterol_in_IDL;Total_lipids_in_large_LDL;Total_cholesterol_in_medium_LDL;Cholesterol_esters_in_medium_LDL;Cholesterol_esters_in_large_LDL;Total_cholesterol_in_small_LDL;Total_cholesterol_in_large_LDL;Total_cholesterol_in_small_LDL;Phospholipids_in_large_LDL;Total_cholesterol_in_small_LDL;Total_lipids_in_large_LDL;Free_cholesterol_in_IDL;Total_lipids_in_medium_LDL;Cholesterol_esters_in_medium_LDL;Cholesterol_esters_in_medium_LDL;Concentration_of_small_LDL_particles;Total_cholesterol_in_large_LDL;Total_lipids_in_large_LDL;Total_cholesterol_in_large_LDL;Concentration_of_medium_LDL_particles;Cholesterol_esters_in_medium_LDL;Cholesterol_esters_in_medium_LDL;Total_cholesterol_in_large_LDL;Total_cholesterol_in_LDL;Free_cholesterol_in_IDL;Cholesterol_esters_in_large_LDL;Total_cholesterol_in_large_LDL;Total_cholesterol_in_medium_LDL;Total_lipids_in_large_LDL;Total_cholesterol_in_IDL;Total_cholesterol_in_large_LDL;Free_cholesterol_in_large_LDL;Cholesterol_esters_in_medium_LDL;Total_lipids_in_IDL;Total_cholesterol_in_LDL;Concentration_of_large_LDL_particles;Phospholipids_in_medium_LDL;Total_cholesterol_in_LDL;Total_lipids_in_IDL;Total_cholesterol_in_small_LDL;Phospholipids_in_medium_LDL;Phospholipids_in_medium_LDL;Total_cholesterol_in_LDL;Free_cholesterol_in_large_LDL;Phospholipids_in_large_LDL;Total_cholesterol_in_large_LDL;Phospholipids_in_medium_LDL;Total_cholesterol_in_LDL;Free_cholesterol_in_large_LDL;Free_cholesterol_in_large_LDL;Total_lipids_in_IDL;Total_cholesterol_in_medium_LDL;Total_lipids_in_IDL;Concentration_of_large_LDL_particles;Total_cholesterol_in_medium_LDL;Cholesterol_esters_in_large_LDL;Free_cholesterol_in_IDL;Free_cholesterol_in_large_LDL;Total_cholesterol_in_medium_LDL;Total_lipids_in_large_LDL;Concentration_of_large_LDL_particles;Total_cholesterol_in_medium_LDL;Total_cholesterol_in_small_LDL;Total_cholesterol_in_small_LDL;Total_lipids_in_large_LDL;Total_lipids_in_IDL;Free_cholesterol_in_IDL;Cholesterol_esters_in_medium_LDL;Total_lipids_in_medium_LDL;Cholesterol_esters_in_medium_LDL;Free_cholesterol_in_IDL;Concentration_of_medium_LDL_particles;Free_cholesterol_in_IDL;Concentration_of_medium_LDL_particles;Total_lipids_in_small_LDL;Total_cholesterol_in_LDL;Phospholipids_in_medium_LDL;Total_lipids_in_medium_LDL;Cholesterol_esters_in_large_LDL;Phospholipids_in_large_LDL;Phospholipids_in_large_LDL;Cholesterol_esters_in_large_LDL;Total_lipids_in_IDL;Total_cholesterol_in_IDL;Concentration_of_medium_LDL_particles;Phospholipids_in_large_LDL;Total_lipids_in_medium_LDL;Phospholipids_in_large_LDL;Total_cholesterol_in_LDL;Total_lipids_in_small_LDL;Total_cholesterol_in_small_LDL;Concentration_of_small_LDL_particles;Total_cholesterol_in_IDL;Total_cholesterol_in_IDL;Concentration_of_medium_LDL_particles;Total_lipids_in_small_LDL;Total_lipids_in_IDL;Concentration_of_large_LDL_particles;Free_cholesterol_in_IDL;Total_cholesterol_in_IDL;Total_cholesterol_in_small_LDL;Cholesterol_esters_in_large_LDL;Total_lipids_in_large_LDL;Phospholipids_in_large_LDL;Total_lipids_in_small_LDL;Concentration_of_small_LDL_particles;Cholesterol_esters_in_large_LDL;Phospholipids_in_medium_LDL;Cholesterol_esters_in_large_LDL;Concentration_of_large_LDL_particles;Total_cholesterol_in_small_LDL;Concentration_of_large_LDL_particles;Total_lipids_in_IDL;Cholesterol_esters_in_large_LDL;Phospholipids_in_large_LDL;Total_cholesterol_in_IDL;Concentration_of_small_LDL_particles;Concentration_of_medium_LDL_particles;Concentration_of_large_LDL_particles;Total_cholesterol_in_LDL;Concentration_of_large_LDL_particles;Concentration_of_medium_LDL_particles;Concentration_of_small_LDL_particles;Total_lipids_in_medium_LDL;Total_lipids_in_small_LDL;Total_lipids_in_large_LDL;Total_cholesterol_in_small_LDL;Total_cholesterol_in_IDL;Total_cholesterol_in_IDL;Total_cholesterol_in_large_LDL;Total_lipids_in_medium_LDL;Total_lipids_in_small_LDL;Total_cholesterol_in_small_LDL;Phospholipids_in_large_LDL;Free_cholesterol_in_IDL;Concentration_of_IDL_particles;Total_lipids_in_large_LDL;Total_cholesterol_in_medium_LDL;Total_cholesterol_in_large_LDL;Total_lipids_in_IDL;Phospholipids_in_large_LDL;Total_cholesterol_in_small_LDL;Cholesterol_esters_in_large_LDL;Total_lipids_in_medium_LDL;Total_cholesterol_in_large_LDL;Concentration_of_small_LDL_particles;Free_cholesterol_in_large_LDL;Total_cholesterol_in_small_LDL;Total_lipids_in_medium_LDL;Total_lipids_in_medium_LDL;Concentration_of_small_LDL_particles;Cholesterol_esters_in_large_LDL;Concentration_of_small_LDL_particles;Total_lipids_in_IDL;Free_cholesterol_in_large_LDL;Concentration_of_IDL_particles;Phospholipids_in_large_LDL;Concentration_of_small_LDL_particles;Phospholipids_in_medium_LDL;Concentration_of_small_LDL_particles;Total_lipids_in_large_LDL;Total_lipids_in_medium_LDL;	2:44072576;2:44072576;2:44072576;2:44072576;2:44073881;2:44073881;2:44073881;2:44073881;2:44074431;2:44074431;2:44074431;2:44074431;2:44077768;2:44077768;2:44079004;2:44079004;2:44079004;2:44079004;2:44081042;2:44081042;2:44081042;2:44081042;2:44084189;2:44084189;2:44092066;2:44092066;2:44092066;2:44092066;2:44094486;2:44094486;2:44096139;2:44096139;2:44096259;2:44096259;2:44096336;2:44096336;2:44096336;2:44096336;2:44096402;2:44096402;2:44096402;2:44096402;2:44096770;2:44096770;2:44096770;2:44096770;2:44097367;2:44097367;	rs4299376;rs4299376;rs4299376;rs4299376;rs6544713;rs6544713;rs6544713;rs6544713;rs4245791;rs4245791;rs4245791;rs4245791;rs4496372;rs4496372;rs4148214;rs4148214;rs4148214;rs4148214;rs4077440;rs4077440;rs4077440;rs4077440;rs9309109;rs9309109;rs4603816;rs4603816;rs4603816;rs4603816;rs35927760;rs35927760;rs6740545;rs6740545;rs6544716;rs6544716;rs6755809;rs6755809;rs6755809;rs6755809;rs6544717;rs6544717;rs6544717;rs6544717;rs4952688;rs4952688;rs4952688;rs4952688;rs4953026;rs4953026;	cholesterol;LDL;LDL_C;TC;cholesterol;LDL;LDL_C;TC;cholesterol;LDL;LDL_C;TC;cholesterol;LDL_C;cholesterol;LDL;LDL_C;TC;cholesterol;LDL;LDL_C;TC;cholesterol;LDL_C;cholesterol;LDL;LDL_C;TC;cholesterol;LDL_C;cholesterol;LDL_C;cholesterol;LDL_C;cholesterol;LDL;LDL_C;TC;cholesterol;LDL;LDL_C;TC;cholesterol;LDL;LDL_C;TC;cholesterol;LDL_C;	UKBB;Willer_et_al_2013;UKBB;Willer_et_al_2013;UKBB;Willer_et_al_2013;UKBB;Willer_et_al_2013;UKBB;Willer_et_al_2013;UKBB;Willer_et_al_2013;UKBB;UKBB;UKBB;Willer_et_al_2013;UKBB;Willer_et_al_2013;UKBB;Willer_et_al_2013;UKBB;Willer_et_al_2013;UKBB;UKBB;UKBB;Willer_et_al_2013;UKBB;Willer_et_al_2013;UKBB;UKBB;UKBB;UKBB;UKBB;UKBB;UKBB;Willer_et_al_2013;UKBB;Willer_et_al_2013;UKBB;Willer_et_al_2013;UKBB;Willer_et_al_2013;UKBB;Willer_et_al_2013;UKBB;Willer_et_al_2013;UKBB;UKBB;	NA	NA	43775309;43847292;43847292;44066247;44078853;44065090;44066247;44078853;44065090;44066247;44066247;44066247;44099582;44099582;44099582;44098826;44098826;44098826;43980631;43855150;44001139;43980631;44001139;44049120;44101394;43980631;44001139;44049120;43855150;44101394;44101394;43855150;44040341;44040341;44049120;44055163;44055163;44037396;44316109;44037396;	rs183381538;rs4245791;rs4245791;rs11887534;rs56132765;rs6756629;rs11887534;rs56132765;rs6756629;Affx-20090007;Affx-20090007;Affx-20090007;rs4148218;rs4148218;rs4148218;rs72798837;rs72798837;rs72798837;rs17336182;rs78070307;rs17031488;rs17336182;rs17031488;rs4245786;rs58702449;rs17336182;rs17031488;rs4245786;rs78070307;rs58702449;rs58702449;rs78070307;rs150401285;rs150401285;rs4245786;rs141828689;rs141828689;rs116520905;rs11683295;rs116520905;	FG;Total_cholesterol_levels;LDL_cholesterol;Total_cholesterol;Total_cholesterol;Total_cholesterol;LDL-C;LDL-C;LDL-C;LDL_cholesterol;Cholesterol;Apolipoprotein_B;LDL_cholesterol;Cholesterol;Apolipoprotein_B;LDL_cholesterol;Cholesterol;Apolipoprotein_B;LDL_cholesterol;Glucose;LDL_cholesterol;Apolipoprotein_B;Cholesterol;LDL_cholesterol;LDL_cholesterol;Cholesterol;Apolipoprotein_B;Apolipoprotein_B;Creatinine;Apolipoprotein_B;Cholesterol;eGFR;Cholesterol;LDL_cholesterol;Cholesterol;LDL_cholesterol;Cholesterol;eGFR;Cholesterol;Creatinine;	Chen_et_al.;Klarin_et_al.;Klarin_et_al.;Locke_et_al.;Locke_et_al.;Locke_et_al.;Locke_et_al.;Locke_et_al.;Locke_et_al.;Sinnott-Armstrong_et_al.;Sinnott-Armstrong_et_al.;Sinnott-Armstrong_et_al.;Sinnott-Armstrong_et_al.;Sinnott-Armstrong_et_al.;Sinnott-Armstrong_et_al.;Sinnott-Armstrong_et_al.;Sinnott-Armstrong_et_al.;Sinnott-Armstrong_et_al.;Sinnott-Armstrong_et_al.;Sinnott-Armstrong_et_al.;Sinnott-Armstrong_et_al.;Sinnott-Armstrong_et_al.;Sinnott-Armstrong_et_al.;Sinnott-Armstrong_et_al.;Sinnott-Armstrong_et_al.;Sinnott-Armstrong_et_al.;Sinnott-Armstrong_et_al.;Sinnott-Armstrong_et_al.;Sinnott-Armstrong_et_al.;Sinnott-Armstrong_et_al.;Sinnott-Armstrong_et_al.;Sinnott-Armstrong_et_al.;Sinnott-Armstrong_et_al.;Sinnott-Armstrong_et_al.;Sinnott-Armstrong_et_al.;Sinnott-Armstrong_et_al.;Sinnott-Armstrong_et_al.;Sinnott-Armstrong_et_al.;Sinnott-Armstrong_et_al.;Sinnott-Armstrong_et_al.;
2_3	2	42921344	44599582	S-HDL-PL	44074431	2:44074431:C:T	rs4245791	t	c	0.7068	0.036698	0.00441621	9.582e-17	16.02	33	0.7477	No	ABCG8	ABCG8	Biology	98	ApoB;ApoBbyApoA1;EstC;FALen;FAw6;FreeC;IDL-C;IDL-CE;IDL-CE_percent;IDL-C_percent;IDL-FC;IDL-L;IDL-P;IDL-PL;IDL-PL_percent;IDL-TG_percent;LA;LDL-C;LDL-TG;L-LDL-C;L-LDL-CE;L-LDL-CE_percent;L-LDL-C_percent;L-LDL-FC;L-LDL-L;L-LDL-P;L-LDL-PL;L-LDL-PL_percent;L-LDL-TG;L-LDL-TG_percent;L-VLDL-C_percent;L-VLDL-TG_percent;M-HDL-CE_percent;M-HDL-C_percent;M-HDL-PL_percent;M-LDL-C;M-LDL-CE;M-LDL-CE_percent;M-LDL-C_percent;M-LDL-FC;M-LDL-FC_percent;M-LDL-L;M-LDL-P;M-LDL-PL;M-LDL-PL_percent;M-LDL-TG;M-VLDL-C;M-VLDL-CE;M-VLDL-CE_percent;M-VLDL-C_percent;M-VLDL-TG_percent;PC;PUFA;Remnant-C;Serum-C;SFA;S-HDL-CE_percent;S-HDL-C_percent;S-HDL-PL;S-HDL-PL_percent;S-LDL-C;S-LDL-CE;S-LDL-CE_percent;S-LDL-C_percent;S-LDL-FC;S-LDL-FC_percent;S-LDL-L;S-LDL-P;S-LDL-PL;S-LDL-PL_percent;S-LDL-TG;SM;S-VLDL-C;S-VLDL-CE;S-VLDL-CE_percent;S-VLDL-C_percent;S-VLDL-PL_percent;S-VLDL-TG_percent;TotCho;TotFA;TotPG;VLDL-C;XL-HDL-C;XL-HDL-CE;XL-HDL-FC;XL-HDL-FC_percent;XL-HDL-L;XL-HDL-P;XL-HDL-TG;XL-VLDL-TG_percent;XS-VLDL-C;XS-VLDL-CE;XS-VLDL-FC;XS-VLDL-L;XS-VLDL-P;XS-VLDL-PL;XS-VLDL-TG_percent;XXL-VLDL-CE;	3	region_2_3_locus_1	intron_variant	NA	NA	NA	CHOLELITH_BROAD (p=4.43609e-107); E4_HYPERCHOL (p=3.64754e-11); E4_LIPOPROT (p=5.31007e-15); E4_METABOLIA (p=1.21647e-11); GAST_OPER (p=1.03743e-08); I9_CABG (p=3.18009e-08); K11_CHOLECYSTECTOMY (p=4.48539e-72); K11_CHOLELITH (p=1.50661e-114); K11_GALLBILPANC (p=2.67979e-88); K11_GIDISEASES (p=8.76375e-10); RX_STATIN (p=4.2462e-51);	Coronary artery disease (CARDIoGRAMplusC4D 2013); Low density lipoprotein (GLGC 2013); Low density lipoprotein (GLGC 2010); Total cholesterol (GLGC 2013); Total cholesterol (GLGC 2010); Coronary artery disease (CARDIoGRAMplusC4D 2013); Gallstone disease (Buch S 2007); LDL cholesterol (Kathiresan S 2008); LDL cholesterol (GLGC 2010); LDL cholesterol (Coram MA 2013); Serum phytosterol (Teupser D 2010); Serum phytosterol brassicasterol (Teupser D 2010); Serum phytosterol brassicasterol normalized to cholesterol (Teupser D 2010); Serum phytosterol campesterol (Teupser D 2010); Serum phytosterol campesterol normalized to cholesterol (Teupser D 2010); Serum phytosterol normalized to cholesterol (Teupser D 2010); Serum phytosterol sitosterol (Teupser D 2010); Serum phytosterol sitosterol normalized to cholesterol (Teupser D 2010); Total cholesterol (Ma 2010); Total cholesterol (GLGC 2010); Coronary artery disease (Howson JMM 2017); Coronary artery disease (Howson JMM 2017); Gallstone disease (Joshi AD 2016); LDL cholesterol (Coram MA 2013); Phytosterol levels (Teupser D 2010); Cholelithiasis (Neale B 2017); Medication for cholesterol, blood pressure or diabetes: cholesterol lowering medication (Neale B 2017); Medication for cholesterol, blood pressure or diabetes: none of the above (Neale B 2017); Self-reported cholelithiasis or gall stones (Neale B 2017); Self-reported high cholesterol (Neale B 2017); Treatment with atorvastatin (Neale B 2017); Treatment with cholesterol lowering medication (Neale B 2017); Treatment with simvastatin (Neale B 2017); Coronary artery disease (Nelson CP 2017); Phytosterols (Teupser D 2010); Coronary artery disease (van der Harst P 2018); Coronary artery disease (van der Harst P 2018);	X-12063 (Shin S 2014);	rs79835740;rs56266464;rs114938914;rs3923912;rs56266464;rs3923912;rs56266464;rs41360247;rs79835740;rs77725792;rs75331444;rs3923912;rs4953023;rs4076834;rs77725792;rs4953023;rs4953023;rs6756629;rs11887534;rs56132765;rs11887534;rs115445558;rs72875462;rs77725792;rs6756629;rs56132765;rs72875462;rs72875462;rs111617668;rs111617668;rs3923912;rs4614977;rs114938914;rs79835740;rs76866386;rs76866386;rs6756629;rs4507142;rs76866386;rs77725792;rs75331444;rs56132765;rs6756629;rs4953023;rs4614977;rs115445558;rs79835740;rs77725792;rs76866386;rs9753033;rs76866386;rs6756629;rs79835740;rs76866386;rs4614977;rs4507142;rs6756629;rs111617668;rs72875462;rs4507142;rs114938914;rs6756629;rs56266464;rs76866386;rs75331444;rs4076834;rs9753033;rs56132765;rs41360247;rs4614977;rs75331444;rs56266464;rs6756629;rs11887534;rs114938914;rs9753033;rs4507142;rs4953023;rs3923912;rs114938914;rs9753033;rs6756629;rs114938914;rs111617668;rs79835740;rs72875462;rs77725792;rs76866386;rs41360247;rs72875462;rs4076834;rs4953023;rs76866386;rs6756629;rs75331444;rs56132765;rs72875462;rs111617668;rs111617668;rs115445558;rs115445558;rs115445558;rs4076834;rs6756629;rs72875462;rs4953023;rs6756629;rs41360247;rs3923912;rs6756629;rs115445558;rs115445558;rs115445558;rs4953023;rs75331444;rs76866386;rs115445558;rs75331444;rs41360247;rs56132765;rs76866386;rs111617668;rs4953023;rs56132765;rs114938914;rs115445558;rs4614977;rs72875462;rs79835740;rs9753033;rs4507142;rs77725792;rs76866386;rs41360247;rs3923912;rs4076834;rs75331444;rs79835740;rs11887534;rs56266464;rs72875462;rs72875462;rs11887534;rs56132765;rs115445558;rs4953023;rs56132765;rs75331444;rs75331444;rs3923912;rs56266464;rs79835740;rs4953023;rs77725792;rs56266464;rs56132765;rs56266464;rs6756629;rs76866386;rs4953023;rs56266464;rs75331444;rs115445558;rs9753033;rs4614977;rs56266464;rs4507142;rs77725792;rs72875462;rs115445558;rs111617668;rs115445558;rs75331444;rs4953023;rs114938914;rs4614977;rs4614977;rs4076834;rs114938914;rs111617668;rs3923912;rs4614977;rs111617668;rs76866386;rs4507142;rs41360247;rs11887534;rs75331444;rs41360247;rs4507142;rs77725792;rs4507142;rs9753033;rs56132765;rs56266464;rs4076834;rs4614977;rs72875462;rs111617668;rs3923912;rs9753033;rs111617668;rs11887534;rs11887534;rs4076834;rs114938914;rs4507142;rs9753033;rs11887534;rs77725792;rs3923912;rs75331444;rs41360247;rs4076834;rs75331444;rs4953023;rs4076834;rs9753033;rs115445558;rs79835740;rs41360247;rs77725792;rs75331444;rs72875462;rs79835740;rs56132765;rs4614977;rs4614977;rs111617668;rs56132765;rs4507142;rs4507142;rs72875462;rs9753033;rs4614977;rs9753033;rs72875462;rs6756629;rs114938914;rs4507142;rs56132765;rs114938914;rs75331444;rs9753033;rs4614977;rs41360247;rs41360247;rs9753033;rs4953023;rs41360247;rs4953023;rs4507142;rs79835740;rs4076834;rs56132765;rs56132765;rs4076834;rs114938914;rs11887534;rs3923912;rs41360247;rs6756629;rs111617668;rs77725792;rs3923912;rs79835740;rs79835740;rs79835740;rs41360247;rs11887534;rs76866386;rs56132765;rs56266464;rs3923912;rs75331444;rs111617668;rs4614977;rs56266464;rs76866386;rs72875462;rs77725792;rs111617668;rs3923912;rs56266464;rs76866386;rs4507142;rs11887534;rs77725792;rs56266464;rs4076834;rs56266464;rs114938914;rs9753033;rs79835740;rs4614977;rs6756629;rs79835740;rs77725792;rs72875462;rs9753033;rs111617668;rs4507142;rs3923912;rs6756629;rs11887534;rs56266464;rs4076834;rs115445558;rs111617668;rs6756629;rs11887534;rs79835740;rs11887534;rs77725792;rs114938914;rs4953023;rs4953023;rs114938914;rs76866386;rs76866386;rs4076834;rs41360247;rs41360247;rs115445558;rs11887534;rs4953023;rs114938914;rs6756629;rs76866386;rs72875462;rs11887534;rs4076834;rs3923912;rs72875462;rs115445558;rs111617668;rs4614977;rs56132765;rs4614977;rs56132765;rs114938914;rs9753033;rs4507142;rs9753033;rs41360247;rs4507142;rs77725792;rs11887534;rs6756629;rs75331444;rs4076834;rs3923912;rs115445558;rs115445558;rs4076834;	Total_lipids_in_IDL;Total_cholesterol_in_IDL;Concentration_of_large_LDL_particles;Total_cholesterol_in_small_LDL;Cholesterol_esters_in_medium_LDL;Cholesterol_esters_in_medium_LDL;Total_cholesterol_in_LDL;Free_cholesterol_in_large_LDL;Cholesterol_esters_in_medium_LDL;Cholesterol_esters_in_medium_LDL;Total_lipids_in_medium_LDL;Total_cholesterol_in_LDL;Phospholipids_in_large_LDL;Free_cholesterol_in_large_LDL;Phospholipids_in_medium_LDL;Total_lipids_in_large_LDL;Concentration_of_IDL_particles;Phospholipids_in_medium_LDL;Cholesterol_esters_in_medium_LDL;Total_lipids_in_medium_LDL;Total_cholesterol_in_large_LDL;Free_cholesterol_in_IDL;Free_cholesterol_in_IDL;Total_cholesterol_in_small_LDL;Total_cholesterol_in_LDL;Concentration_of_small_LDL_particles;Total_lipids_in_small_LDL;Concentration_of_IDL_particles;Concentration_of_small_LDL_particles;Total_cholesterol_in_medium_LDL;Total_cholesterol_in_IDL;Total_cholesterol_in_large_LDL;Total_lipids_in_IDL;Phospholipids_in_medium_LDL;Phospholipids_in_medium_LDL;Total_lipids_in_small_LDL;Concentration_of_medium_LDL_particles;Total_cholesterol_in_large_LDL;Concentration_of_medium_LDL_particles;Total_cholesterol_in_IDL;Concentration_of_small_LDL_particles;Total_lipids_in_large_LDL;Concentration_of_large_LDL_particles;Total_lipids_in_small_LDL;Free_cholesterol_in_large_LDL;Concentration_of_IDL_particles;Total_cholesterol_in_LDL;Total_cholesterol_in_LDL;Total_lipids_in_IDL;Total_cholesterol_in_large_LDL;Total_cholesterol_in_medium_LDL;Phospholipids_in_IDL;Total_cholesterol_in_IDL;Free_cholesterol_in_IDL;Total_lipids_in_small_LDL;Free_cholesterol_in_large_LDL;Total_cholesterol_in_medium_LDL;Total_lipids_in_medium_LDL;Concentration_of_medium_LDL_particles;Total_lipids_in_small_LDL;Cholesterol_esters_in_medium_LDL;Total_lipids_in_IDL;Phospholipids_in_medium_LDL;Concentration_of_large_LDL_particles;Total_lipids_in_large_LDL;Total_lipids_in_small_LDL;Total_lipids_in_small_LDL;Concentration_of_IDL_particles;Total_lipids_in_medium_LDL;Total_lipids_in_large_LDL;Total_cholesterol_in_small_LDL;Cholesterol_esters_in_large_LDL;Total_lipids_in_small_LDL;Cholesterol_esters_in_large_LDL;Phospholipids_in_medium_LDL;Free_cholesterol_in_large_LDL;Total_lipids_in_large_LDL;Free_cholesterol_in_IDL;Cholesterol_esters_in_large_LDL;Total_cholesterol_in_LDL;Total_lipids_in_large_LDL;Total_cholesterol_in_IDL;Total_cholesterol_in_IDL;Total_cholesterol_in_large_LDL;Cholesterol_esters_in_large_LDL;Phospholipids_in_medium_LDL;Cholesterol_esters_in_large_LDL;Total_cholesterol_in_IDL;Phospholipids_in_large_LDL;Total_cholesterol_in_medium_LDL;Phospholipids_in_large_LDL;Concentration_of_medium_LDL_particles;Total_cholesterol_in_LDL;Free_cholesterol_in_large_LDL;Concentration_of_IDL_particles;Free_cholesterol_in_IDL;Concentration_of_large_LDL_particles;ApoB;Free_cholesterol_in_large_LDL;Total_cholesterol_in_LDL;Phospholipids_in_medium_LDL;Concentration_of_medium_LDL_particles;Total_lipids_in_large_LDL;Cholesterol_esters_in_medium_LDL;Phospholipids_in_IDL;Total_cholesterol_in_medium_LDL;ApoB;Concentration_of_small_LDL_particles;Total_cholesterol_in_medium_LDL;Total_cholesterol_in_large_LDL;Concentration_of_large_LDL_particles;Phospholipids_in_IDL;Total_lipids_in_IDL;Total_lipids_in_IDL;Phospholipids_in_medium_LDL;Cholesterol_esters_in_medium_LDL;Total_lipids_in_small_LDL;Free_cholesterol_in_IDL;Total_cholesterol_in_small_LDL;Total_lipids_in_small_LDL;Phospholipids_in_IDL;Total_lipids_in_large_LDL;Concentration_of_large_LDL_particles;Phospholipids_in_large_LDL;Cholesterol_esters_in_large_LDL;Total_cholesterol_in_IDL;Concentration_of_medium_LDL_particles;Cholesterol_esters_in_medium_LDL;Concentration_of_small_LDL_particles;Concentration_of_medium_LDL_particles;Concentration_of_medium_LDL_particles;Total_cholesterol_in_medium_LDL;Total_cholesterol_in_large_LDL;Total_lipids_in_large_LDL;Concentration_of_small_LDL_particles;Concentration_of_medium_LDL_particles;Total_cholesterol_in_medium_LDL;Total_cholesterol_in_medium_LDL;Phospholipids_in_large_LDL;Total_cholesterol_in_medium_LDL;Total_cholesterol_in_LDL;Total_cholesterol_in_IDL;Free_cholesterol_in_IDL;Total_lipids_in_IDL;Total_cholesterol_in_medium_LDL;Phospholipids_in_medium_LDL;Concentration_of_medium_LDL_particles;Concentration_of_medium_LDL_particles;Total_lipids_in_small_LDL;Total_lipids_in_medium_LDL;Concentration_of_small_LDL_particles;Total_lipids_in_medium_LDL;Total_cholesterol_in_LDL;Concentration_of_small_LDL_particles;Total_lipids_in_medium_LDL;Concentration_of_large_LDL_particles;Free_cholesterol_in_IDL;Cholesterol_esters_in_large_LDL;Free_cholesterol_in_large_LDL;Cholesterol_esters_in_medium_LDL;Free_cholesterol_in_large_LDL;Total_cholesterol_in_LDL;Cholesterol_esters_in_medium_LDL;Phospholipids_in_large_LDL;Phospholipids_in_large_LDL;Total_cholesterol_in_large_LDL;Phospholipids_in_large_LDL;Total_lipids_in_medium_LDL;Total_lipids_in_IDL;Total_cholesterol_in_large_LDL;Free_cholesterol_in_IDL;Free_cholesterol_in_large_LDL;Concentration_of_large_LDL_particles;Total_cholesterol_in_IDL;Concentration_of_small_LDL_particles;Concentration_of_large_LDL_particles;Total_cholesterol_in_small_LDL;Phospholipids_in_medium_LDL;Total_cholesterol_in_medium_LDL;Total_lipids_in_small_LDL;Free_cholesterol_in_large_LDL;Free_cholesterol_in_IDL;Concentration_of_medium_LDL_particles;Cholesterol_esters_in_large_LDL;Total_cholesterol_in_small_LDL;Phospholipids_in_medium_LDL;Total_lipids_in_medium_LDL;Total_lipids_in_IDL;Total_lipids_in_small_LDL;Concentration_of_large_LDL_particles;Free_cholesterol_in_large_LDL;Free_cholesterol_in_IDL;Concentration_of_large_LDL_particles;Total_cholesterol_in_IDL;Total_lipids_in_large_LDL;Total_cholesterol_in_medium_LDL;Cholesterol_esters_in_medium_LDL;Cholesterol_esters_in_large_LDL;Total_cholesterol_in_small_LDL;Total_cholesterol_in_large_LDL;Total_cholesterol_in_small_LDL;Phospholipids_in_large_LDL;Total_cholesterol_in_small_LDL;Total_lipids_in_large_LDL;Free_cholesterol_in_IDL;Total_lipids_in_medium_LDL;Cholesterol_esters_in_medium_LDL;Cholesterol_esters_in_medium_LDL;Concentration_of_small_LDL_particles;Total_cholesterol_in_large_LDL;Total_lipids_in_large_LDL;Total_cholesterol_in_large_LDL;Concentration_of_medium_LDL_particles;Cholesterol_esters_in_medium_LDL;Cholesterol_esters_in_medium_LDL;Total_cholesterol_in_large_LDL;Total_cholesterol_in_LDL;Free_cholesterol_in_IDL;Cholesterol_esters_in_large_LDL;Total_cholesterol_in_large_LDL;Total_cholesterol_in_medium_LDL;Total_lipids_in_large_LDL;Total_cholesterol_in_IDL;Total_cholesterol_in_large_LDL;Free_cholesterol_in_large_LDL;Cholesterol_esters_in_medium_LDL;Total_lipids_in_IDL;Total_cholesterol_in_LDL;Concentration_of_large_LDL_particles;Phospholipids_in_medium_LDL;Total_cholesterol_in_LDL;Total_lipids_in_IDL;Total_cholesterol_in_small_LDL;Phospholipids_in_medium_LDL;Phospholipids_in_medium_LDL;Total_cholesterol_in_LDL;Free_cholesterol_in_large_LDL;Phospholipids_in_large_LDL;Total_cholesterol_in_large_LDL;Phospholipids_in_medium_LDL;Total_cholesterol_in_LDL;Free_cholesterol_in_large_LDL;Free_cholesterol_in_large_LDL;Total_lipids_in_IDL;Total_cholesterol_in_medium_LDL;Total_lipids_in_IDL;Concentration_of_large_LDL_particles;Total_cholesterol_in_medium_LDL;Cholesterol_esters_in_large_LDL;Free_cholesterol_in_IDL;Free_cholesterol_in_large_LDL;Total_cholesterol_in_medium_LDL;Total_lipids_in_large_LDL;Concentration_of_large_LDL_particles;Total_cholesterol_in_medium_LDL;Total_cholesterol_in_small_LDL;Total_cholesterol_in_small_LDL;Total_lipids_in_large_LDL;Total_lipids_in_IDL;Free_cholesterol_in_IDL;Cholesterol_esters_in_medium_LDL;Total_lipids_in_medium_LDL;Cholesterol_esters_in_medium_LDL;Free_cholesterol_in_IDL;Concentration_of_medium_LDL_particles;Free_cholesterol_in_IDL;Concentration_of_medium_LDL_particles;Total_lipids_in_small_LDL;Total_cholesterol_in_LDL;Phospholipids_in_medium_LDL;Total_lipids_in_medium_LDL;Cholesterol_esters_in_large_LDL;Phospholipids_in_large_LDL;Phospholipids_in_large_LDL;Cholesterol_esters_in_large_LDL;Total_lipids_in_IDL;Total_cholesterol_in_IDL;Concentration_of_medium_LDL_particles;Phospholipids_in_large_LDL;Total_lipids_in_medium_LDL;Phospholipids_in_large_LDL;Total_cholesterol_in_LDL;Total_lipids_in_small_LDL;Total_cholesterol_in_small_LDL;Concentration_of_small_LDL_particles;Total_cholesterol_in_IDL;Total_cholesterol_in_IDL;Concentration_of_medium_LDL_particles;Total_lipids_in_small_LDL;Total_lipids_in_IDL;Concentration_of_large_LDL_particles;Free_cholesterol_in_IDL;Total_cholesterol_in_IDL;Total_cholesterol_in_small_LDL;Cholesterol_esters_in_large_LDL;Total_lipids_in_large_LDL;Phospholipids_in_large_LDL;Total_lipids_in_small_LDL;Concentration_of_small_LDL_particles;Cholesterol_esters_in_large_LDL;Phospholipids_in_medium_LDL;Cholesterol_esters_in_large_LDL;Concentration_of_large_LDL_particles;Total_cholesterol_in_small_LDL;Concentration_of_large_LDL_particles;Total_lipids_in_IDL;Cholesterol_esters_in_large_LDL;Phospholipids_in_large_LDL;Total_cholesterol_in_IDL;Concentration_of_small_LDL_particles;Concentration_of_medium_LDL_particles;Concentration_of_large_LDL_particles;Total_cholesterol_in_LDL;Concentration_of_large_LDL_particles;Concentration_of_medium_LDL_particles;Concentration_of_small_LDL_particles;Total_lipids_in_medium_LDL;Total_lipids_in_small_LDL;Total_lipids_in_large_LDL;Total_cholesterol_in_small_LDL;Total_cholesterol_in_IDL;Total_cholesterol_in_IDL;Total_cholesterol_in_large_LDL;Total_lipids_in_medium_LDL;Total_lipids_in_small_LDL;Total_cholesterol_in_small_LDL;Phospholipids_in_large_LDL;Free_cholesterol_in_IDL;Concentration_of_IDL_particles;Total_lipids_in_large_LDL;Total_cholesterol_in_medium_LDL;Total_cholesterol_in_large_LDL;Total_lipids_in_IDL;Phospholipids_in_large_LDL;Total_cholesterol_in_small_LDL;Cholesterol_esters_in_large_LDL;Total_lipids_in_medium_LDL;Total_cholesterol_in_large_LDL;Concentration_of_small_LDL_particles;Free_cholesterol_in_large_LDL;Total_cholesterol_in_small_LDL;Total_lipids_in_medium_LDL;Total_lipids_in_medium_LDL;Concentration_of_small_LDL_particles;Cholesterol_esters_in_large_LDL;Concentration_of_small_LDL_particles;Total_lipids_in_IDL;Free_cholesterol_in_large_LDL;Concentration_of_IDL_particles;Phospholipids_in_large_LDL;Concentration_of_small_LDL_particles;Phospholipids_in_medium_LDL;Concentration_of_small_LDL_particles;Total_lipids_in_large_LDL;Total_lipids_in_medium_LDL;	2:44072576;2:44072576;2:44072576;2:44072576;2:44073881;2:44073881;2:44073881;2:44073881;2:44074431;2:44074431;2:44074431;2:44074431;2:44077768;2:44077768;2:44079004;2:44079004;2:44079004;2:44079004;2:44081042;2:44081042;2:44081042;2:44081042;2:44084189;2:44084189;2:44092066;2:44092066;2:44092066;2:44092066;2:44094486;2:44094486;2:44096139;2:44096139;2:44096259;2:44096259;2:44096336;2:44096336;2:44096336;2:44096336;2:44096402;2:44096402;2:44096402;2:44096402;2:44096770;2:44096770;2:44096770;2:44096770;2:44097367;2:44097367;	rs4299376;rs4299376;rs4299376;rs4299376;rs6544713;rs6544713;rs6544713;rs6544713;rs4245791;rs4245791;rs4245791;rs4245791;rs4496372;rs4496372;rs4148214;rs4148214;rs4148214;rs4148214;rs4077440;rs4077440;rs4077440;rs4077440;rs9309109;rs9309109;rs4603816;rs4603816;rs4603816;rs4603816;rs35927760;rs35927760;rs6740545;rs6740545;rs6544716;rs6544716;rs6755809;rs6755809;rs6755809;rs6755809;rs6544717;rs6544717;rs6544717;rs6544717;rs4952688;rs4952688;rs4952688;rs4952688;rs4953026;rs4953026;	cholesterol;LDL;LDL_C;TC;cholesterol;LDL;LDL_C;TC;cholesterol;LDL;LDL_C;TC;cholesterol;LDL_C;cholesterol;LDL;LDL_C;TC;cholesterol;LDL;LDL_C;TC;cholesterol;LDL_C;cholesterol;LDL;LDL_C;TC;cholesterol;LDL_C;cholesterol;LDL_C;cholesterol;LDL_C;cholesterol;LDL;LDL_C;TC;cholesterol;LDL;LDL_C;TC;cholesterol;LDL;LDL_C;TC;cholesterol;LDL_C;	UKBB;Willer_et_al_2013;UKBB;Willer_et_al_2013;UKBB;Willer_et_al_2013;UKBB;Willer_et_al_2013;UKBB;Willer_et_al_2013;UKBB;Willer_et_al_2013;UKBB;UKBB;UKBB;Willer_et_al_2013;UKBB;Willer_et_al_2013;UKBB;Willer_et_al_2013;UKBB;Willer_et_al_2013;UKBB;UKBB;UKBB;Willer_et_al_2013;UKBB;Willer_et_al_2013;UKBB;UKBB;UKBB;UKBB;UKBB;UKBB;UKBB;Willer_et_al_2013;UKBB;Willer_et_al_2013;UKBB;Willer_et_al_2013;UKBB;Willer_et_al_2013;UKBB;Willer_et_al_2013;UKBB;Willer_et_al_2013;UKBB;UKBB;	NA	NA	43775309;43847292;43847292;44066247;44078853;44065090;44066247;44078853;44065090;44066247;44066247;44066247;44099582;44099582;44099582;44098826;44098826;44098826;43980631;43855150;44001139;43980631;44001139;44049120;44101394;43980631;44001139;44049120;43855150;44101394;44101394;43855150;44040341;44040341;44049120;44055163;44055163;44037396;44316109;44037396;	rs183381538;rs4245791;rs4245791;rs11887534;rs56132765;rs6756629;rs11887534;rs56132765;rs6756629;Affx-20090007;Affx-20090007;Affx-20090007;rs4148218;rs4148218;rs4148218;rs72798837;rs72798837;rs72798837;rs17336182;rs78070307;rs17031488;rs17336182;rs17031488;rs4245786;rs58702449;rs17336182;rs17031488;rs4245786;rs78070307;rs58702449;rs58702449;rs78070307;rs150401285;rs150401285;rs4245786;rs141828689;rs141828689;rs116520905;rs11683295;rs116520905;	FG;Total_cholesterol_levels;LDL_cholesterol;Total_cholesterol;Total_cholesterol;Total_cholesterol;LDL-C;LDL-C;LDL-C;LDL_cholesterol;Cholesterol;Apolipoprotein_B;LDL_cholesterol;Cholesterol;Apolipoprotein_B;LDL_cholesterol;Cholesterol;Apolipoprotein_B;LDL_cholesterol;Glucose;LDL_cholesterol;Apolipoprotein_B;Cholesterol;LDL_cholesterol;LDL_cholesterol;Cholesterol;Apolipoprotein_B;Apolipoprotein_B;Creatinine;Apolipoprotein_B;Cholesterol;eGFR;Cholesterol;LDL_cholesterol;Cholesterol;LDL_cholesterol;Cholesterol;eGFR;Cholesterol;Creatinine;	Chen_et_al.;Klarin_et_al.;Klarin_et_al.;Locke_et_al.;Locke_et_al.;Locke_et_al.;Locke_et_al.;Locke_et_al.;Locke_et_al.;Sinnott-Armstrong_et_al.;Sinnott-Armstrong_et_al.;Sinnott-Armstrong_et_al.;Sinnott-Armstrong_et_al.;Sinnott-Armstrong_et_al.;Sinnott-Armstrong_et_al.;Sinnott-Armstrong_et_al.;Sinnott-Armstrong_et_al.;Sinnott-Armstrong_et_al.;Sinnott-Armstrong_et_al.;Sinnott-Armstrong_et_al.;Sinnott-Armstrong_et_al.;Sinnott-Armstrong_et_al.;Sinnott-Armstrong_et_al.;Sinnott-Armstrong_et_al.;Sinnott-Armstrong_et_al.;Sinnott-Armstrong_et_al.;Sinnott-Armstrong_et_al.;Sinnott-Armstrong_et_al.;Sinnott-Armstrong_et_al.;Sinnott-Armstrong_et_al.;Sinnott-Armstrong_et_al.;Sinnott-Armstrong_et_al.;Sinnott-Armstrong_et_al.;Sinnott-Armstrong_et_al.;Sinnott-Armstrong_et_al.;Sinnott-Armstrong_et_al.;Sinnott-Armstrong_et_al.;Sinnott-Armstrong_et_al.;Sinnott-Armstrong_et_al.;Sinnott-Armstrong_et_al.;
2_3	2	42921344	44599582	IDL-CE_percent	44074431	2:44074431:C:T	rs4245791	t	c	0.7069	-0.0362053	0.00446002	4.749e-16	15.32	31	0.02339	No	ABCG8	ABCG8	Biology	98	ApoB;ApoBbyApoA1;EstC;FALen;FAw6;FreeC;IDL-C;IDL-CE;IDL-CE_percent;IDL-C_percent;IDL-FC;IDL-L;IDL-P;IDL-PL;IDL-PL_percent;IDL-TG_percent;LA;LDL-C;LDL-TG;L-LDL-C;L-LDL-CE;L-LDL-CE_percent;L-LDL-C_percent;L-LDL-FC;L-LDL-L;L-LDL-P;L-LDL-PL;L-LDL-PL_percent;L-LDL-TG;L-LDL-TG_percent;L-VLDL-C_percent;L-VLDL-TG_percent;M-HDL-CE_percent;M-HDL-C_percent;M-HDL-PL_percent;M-LDL-C;M-LDL-CE;M-LDL-CE_percent;M-LDL-C_percent;M-LDL-FC;M-LDL-FC_percent;M-LDL-L;M-LDL-P;M-LDL-PL;M-LDL-PL_percent;M-LDL-TG;M-VLDL-C;M-VLDL-CE;M-VLDL-CE_percent;M-VLDL-C_percent;M-VLDL-TG_percent;PC;PUFA;Remnant-C;Serum-C;SFA;S-HDL-CE_percent;S-HDL-C_percent;S-HDL-PL;S-HDL-PL_percent;S-LDL-C;S-LDL-CE;S-LDL-CE_percent;S-LDL-C_percent;S-LDL-FC;S-LDL-FC_percent;S-LDL-L;S-LDL-P;S-LDL-PL;S-LDL-PL_percent;S-LDL-TG;SM;S-VLDL-C;S-VLDL-CE;S-VLDL-CE_percent;S-VLDL-C_percent;S-VLDL-PL_percent;S-VLDL-TG_percent;TotCho;TotFA;TotPG;VLDL-C;XL-HDL-C;XL-HDL-CE;XL-HDL-FC;XL-HDL-FC_percent;XL-HDL-L;XL-HDL-P;XL-HDL-TG;XL-VLDL-TG_percent;XS-VLDL-C;XS-VLDL-CE;XS-VLDL-FC;XS-VLDL-L;XS-VLDL-P;XS-VLDL-PL;XS-VLDL-TG_percent;XXL-VLDL-CE;	3	region_2_3_locus_1	intron_variant	NA	NA	NA	CHOLELITH_BROAD (p=4.43609e-107); E4_HYPERCHOL (p=3.64754e-11); E4_LIPOPROT (p=5.31007e-15); E4_METABOLIA (p=1.21647e-11); GAST_OPER (p=1.03743e-08); I9_CABG (p=3.18009e-08); K11_CHOLECYSTECTOMY (p=4.48539e-72); K11_CHOLELITH (p=1.50661e-114); K11_GALLBILPANC (p=2.67979e-88); K11_GIDISEASES (p=8.76375e-10); RX_STATIN (p=4.2462e-51);	Coronary artery disease (CARDIoGRAMplusC4D 2013); Low density lipoprotein (GLGC 2013); Low density lipoprotein (GLGC 2010); Total cholesterol (GLGC 2013); Total cholesterol (GLGC 2010); Coronary artery disease (CARDIoGRAMplusC4D 2013); Gallstone disease (Buch S 2007); LDL cholesterol (Kathiresan S 2008); LDL cholesterol (GLGC 2010); LDL cholesterol (Coram MA 2013); Serum phytosterol (Teupser D 2010); Serum phytosterol brassicasterol (Teupser D 2010); Serum phytosterol brassicasterol normalized to cholesterol (Teupser D 2010); Serum phytosterol campesterol (Teupser D 2010); Serum phytosterol campesterol normalized to cholesterol (Teupser D 2010); Serum phytosterol normalized to cholesterol (Teupser D 2010); Serum phytosterol sitosterol (Teupser D 2010); Serum phytosterol sitosterol normalized to cholesterol (Teupser D 2010); Total cholesterol (Ma 2010); Total cholesterol (GLGC 2010); Coronary artery disease (Howson JMM 2017); Coronary artery disease (Howson JMM 2017); Gallstone disease (Joshi AD 2016); LDL cholesterol (Coram MA 2013); Phytosterol levels (Teupser D 2010); Cholelithiasis (Neale B 2017); Medication for cholesterol, blood pressure or diabetes: cholesterol lowering medication (Neale B 2017); Medication for cholesterol, blood pressure or diabetes: none of the above (Neale B 2017); Self-reported cholelithiasis or gall stones (Neale B 2017); Self-reported high cholesterol (Neale B 2017); Treatment with atorvastatin (Neale B 2017); Treatment with cholesterol lowering medication (Neale B 2017); Treatment with simvastatin (Neale B 2017); Coronary artery disease (Nelson CP 2017); Phytosterols (Teupser D 2010); Coronary artery disease (van der Harst P 2018); Coronary artery disease (van der Harst P 2018);	X-12063 (Shin S 2014);	rs79835740;rs56266464;rs114938914;rs3923912;rs56266464;rs3923912;rs56266464;rs41360247;rs79835740;rs77725792;rs75331444;rs3923912;rs4953023;rs4076834;rs77725792;rs4953023;rs4953023;rs6756629;rs11887534;rs56132765;rs11887534;rs115445558;rs72875462;rs77725792;rs6756629;rs56132765;rs72875462;rs72875462;rs111617668;rs111617668;rs3923912;rs4614977;rs114938914;rs79835740;rs76866386;rs76866386;rs6756629;rs4507142;rs76866386;rs77725792;rs75331444;rs56132765;rs6756629;rs4953023;rs4614977;rs115445558;rs79835740;rs77725792;rs76866386;rs9753033;rs76866386;rs6756629;rs79835740;rs76866386;rs4614977;rs4507142;rs6756629;rs111617668;rs72875462;rs4507142;rs114938914;rs6756629;rs56266464;rs76866386;rs75331444;rs4076834;rs9753033;rs56132765;rs41360247;rs4614977;rs75331444;rs56266464;rs6756629;rs11887534;rs114938914;rs9753033;rs4507142;rs4953023;rs3923912;rs114938914;rs9753033;rs6756629;rs114938914;rs111617668;rs79835740;rs72875462;rs77725792;rs76866386;rs41360247;rs72875462;rs4076834;rs4953023;rs76866386;rs6756629;rs75331444;rs56132765;rs72875462;rs111617668;rs111617668;rs115445558;rs115445558;rs115445558;rs4076834;rs6756629;rs72875462;rs4953023;rs6756629;rs41360247;rs3923912;rs6756629;rs115445558;rs115445558;rs115445558;rs4953023;rs75331444;rs76866386;rs115445558;rs75331444;rs41360247;rs56132765;rs76866386;rs111617668;rs4953023;rs56132765;rs114938914;rs115445558;rs4614977;rs72875462;rs79835740;rs9753033;rs4507142;rs77725792;rs76866386;rs41360247;rs3923912;rs4076834;rs75331444;rs79835740;rs11887534;rs56266464;rs72875462;rs72875462;rs11887534;rs56132765;rs115445558;rs4953023;rs56132765;rs75331444;rs75331444;rs3923912;rs56266464;rs79835740;rs4953023;rs77725792;rs56266464;rs56132765;rs56266464;rs6756629;rs76866386;rs4953023;rs56266464;rs75331444;rs115445558;rs9753033;rs4614977;rs56266464;rs4507142;rs77725792;rs72875462;rs115445558;rs111617668;rs115445558;rs75331444;rs4953023;rs114938914;rs4614977;rs4614977;rs4076834;rs114938914;rs111617668;rs3923912;rs4614977;rs111617668;rs76866386;rs4507142;rs41360247;rs11887534;rs75331444;rs41360247;rs4507142;rs77725792;rs4507142;rs9753033;rs56132765;rs56266464;rs4076834;rs4614977;rs72875462;rs111617668;rs3923912;rs9753033;rs111617668;rs11887534;rs11887534;rs4076834;rs114938914;rs4507142;rs9753033;rs11887534;rs77725792;rs3923912;rs75331444;rs41360247;rs4076834;rs75331444;rs4953023;rs4076834;rs9753033;rs115445558;rs79835740;rs41360247;rs77725792;rs75331444;rs72875462;rs79835740;rs56132765;rs4614977;rs4614977;rs111617668;rs56132765;rs4507142;rs4507142;rs72875462;rs9753033;rs4614977;rs9753033;rs72875462;rs6756629;rs114938914;rs4507142;rs56132765;rs114938914;rs75331444;rs9753033;rs4614977;rs41360247;rs41360247;rs9753033;rs4953023;rs41360247;rs4953023;rs4507142;rs79835740;rs4076834;rs56132765;rs56132765;rs4076834;rs114938914;rs11887534;rs3923912;rs41360247;rs6756629;rs111617668;rs77725792;rs3923912;rs79835740;rs79835740;rs79835740;rs41360247;rs11887534;rs76866386;rs56132765;rs56266464;rs3923912;rs75331444;rs111617668;rs4614977;rs56266464;rs76866386;rs72875462;rs77725792;rs111617668;rs3923912;rs56266464;rs76866386;rs4507142;rs11887534;rs77725792;rs56266464;rs4076834;rs56266464;rs114938914;rs9753033;rs79835740;rs4614977;rs6756629;rs79835740;rs77725792;rs72875462;rs9753033;rs111617668;rs4507142;rs3923912;rs6756629;rs11887534;rs56266464;rs4076834;rs115445558;rs111617668;rs6756629;rs11887534;rs79835740;rs11887534;rs77725792;rs114938914;rs4953023;rs4953023;rs114938914;rs76866386;rs76866386;rs4076834;rs41360247;rs41360247;rs115445558;rs11887534;rs4953023;rs114938914;rs6756629;rs76866386;rs72875462;rs11887534;rs4076834;rs3923912;rs72875462;rs115445558;rs111617668;rs4614977;rs56132765;rs4614977;rs56132765;rs114938914;rs9753033;rs4507142;rs9753033;rs41360247;rs4507142;rs77725792;rs11887534;rs6756629;rs75331444;rs4076834;rs3923912;rs115445558;rs115445558;rs4076834;	Total_lipids_in_IDL;Total_cholesterol_in_IDL;Concentration_of_large_LDL_particles;Total_cholesterol_in_small_LDL;Cholesterol_esters_in_medium_LDL;Cholesterol_esters_in_medium_LDL;Total_cholesterol_in_LDL;Free_cholesterol_in_large_LDL;Cholesterol_esters_in_medium_LDL;Cholesterol_esters_in_medium_LDL;Total_lipids_in_medium_LDL;Total_cholesterol_in_LDL;Phospholipids_in_large_LDL;Free_cholesterol_in_large_LDL;Phospholipids_in_medium_LDL;Total_lipids_in_large_LDL;Concentration_of_IDL_particles;Phospholipids_in_medium_LDL;Cholesterol_esters_in_medium_LDL;Total_lipids_in_medium_LDL;Total_cholesterol_in_large_LDL;Free_cholesterol_in_IDL;Free_cholesterol_in_IDL;Total_cholesterol_in_small_LDL;Total_cholesterol_in_LDL;Concentration_of_small_LDL_particles;Total_lipids_in_small_LDL;Concentration_of_IDL_particles;Concentration_of_small_LDL_particles;Total_cholesterol_in_medium_LDL;Total_cholesterol_in_IDL;Total_cholesterol_in_large_LDL;Total_lipids_in_IDL;Phospholipids_in_medium_LDL;Phospholipids_in_medium_LDL;Total_lipids_in_small_LDL;Concentration_of_medium_LDL_particles;Total_cholesterol_in_large_LDL;Concentration_of_medium_LDL_particles;Total_cholesterol_in_IDL;Concentration_of_small_LDL_particles;Total_lipids_in_large_LDL;Concentration_of_large_LDL_particles;Total_lipids_in_small_LDL;Free_cholesterol_in_large_LDL;Concentration_of_IDL_particles;Total_cholesterol_in_LDL;Total_cholesterol_in_LDL;Total_lipids_in_IDL;Total_cholesterol_in_large_LDL;Total_cholesterol_in_medium_LDL;Phospholipids_in_IDL;Total_cholesterol_in_IDL;Free_cholesterol_in_IDL;Total_lipids_in_small_LDL;Free_cholesterol_in_large_LDL;Total_cholesterol_in_medium_LDL;Total_lipids_in_medium_LDL;Concentration_of_medium_LDL_particles;Total_lipids_in_small_LDL;Cholesterol_esters_in_medium_LDL;Total_lipids_in_IDL;Phospholipids_in_medium_LDL;Concentration_of_large_LDL_particles;Total_lipids_in_large_LDL;Total_lipids_in_small_LDL;Total_lipids_in_small_LDL;Concentration_of_IDL_particles;Total_lipids_in_medium_LDL;Total_lipids_in_large_LDL;Total_cholesterol_in_small_LDL;Cholesterol_esters_in_large_LDL;Total_lipids_in_small_LDL;Cholesterol_esters_in_large_LDL;Phospholipids_in_medium_LDL;Free_cholesterol_in_large_LDL;Total_lipids_in_large_LDL;Free_cholesterol_in_IDL;Cholesterol_esters_in_large_LDL;Total_cholesterol_in_LDL;Total_lipids_in_large_LDL;Total_cholesterol_in_IDL;Total_cholesterol_in_IDL;Total_cholesterol_in_large_LDL;Cholesterol_esters_in_large_LDL;Phospholipids_in_medium_LDL;Cholesterol_esters_in_large_LDL;Total_cholesterol_in_IDL;Phospholipids_in_large_LDL;Total_cholesterol_in_medium_LDL;Phospholipids_in_large_LDL;Concentration_of_medium_LDL_particles;Total_cholesterol_in_LDL;Free_cholesterol_in_large_LDL;Concentration_of_IDL_particles;Free_cholesterol_in_IDL;Concentration_of_large_LDL_particles;ApoB;Free_cholesterol_in_large_LDL;Total_cholesterol_in_LDL;Phospholipids_in_medium_LDL;Concentration_of_medium_LDL_particles;Total_lipids_in_large_LDL;Cholesterol_esters_in_medium_LDL;Phospholipids_in_IDL;Total_cholesterol_in_medium_LDL;ApoB;Concentration_of_small_LDL_particles;Total_cholesterol_in_medium_LDL;Total_cholesterol_in_large_LDL;Concentration_of_large_LDL_particles;Phospholipids_in_IDL;Total_lipids_in_IDL;Total_lipids_in_IDL;Phospholipids_in_medium_LDL;Cholesterol_esters_in_medium_LDL;Total_lipids_in_small_LDL;Free_cholesterol_in_IDL;Total_cholesterol_in_small_LDL;Total_lipids_in_small_LDL;Phospholipids_in_IDL;Total_lipids_in_large_LDL;Concentration_of_large_LDL_particles;Phospholipids_in_large_LDL;Cholesterol_esters_in_large_LDL;Total_cholesterol_in_IDL;Concentration_of_medium_LDL_particles;Cholesterol_esters_in_medium_LDL;Concentration_of_small_LDL_particles;Concentration_of_medium_LDL_particles;Concentration_of_medium_LDL_particles;Total_cholesterol_in_medium_LDL;Total_cholesterol_in_large_LDL;Total_lipids_in_large_LDL;Concentration_of_small_LDL_particles;Concentration_of_medium_LDL_particles;Total_cholesterol_in_medium_LDL;Total_cholesterol_in_medium_LDL;Phospholipids_in_large_LDL;Total_cholesterol_in_medium_LDL;Total_cholesterol_in_LDL;Total_cholesterol_in_IDL;Free_cholesterol_in_IDL;Total_lipids_in_IDL;Total_cholesterol_in_medium_LDL;Phospholipids_in_medium_LDL;Concentration_of_medium_LDL_particles;Concentration_of_medium_LDL_particles;Total_lipids_in_small_LDL;Total_lipids_in_medium_LDL;Concentration_of_small_LDL_particles;Total_lipids_in_medium_LDL;Total_cholesterol_in_LDL;Concentration_of_small_LDL_particles;Total_lipids_in_medium_LDL;Concentration_of_large_LDL_particles;Free_cholesterol_in_IDL;Cholesterol_esters_in_large_LDL;Free_cholesterol_in_large_LDL;Cholesterol_esters_in_medium_LDL;Free_cholesterol_in_large_LDL;Total_cholesterol_in_LDL;Cholesterol_esters_in_medium_LDL;Phospholipids_in_large_LDL;Phospholipids_in_large_LDL;Total_cholesterol_in_large_LDL;Phospholipids_in_large_LDL;Total_lipids_in_medium_LDL;Total_lipids_in_IDL;Total_cholesterol_in_large_LDL;Free_cholesterol_in_IDL;Free_cholesterol_in_large_LDL;Concentration_of_large_LDL_particles;Total_cholesterol_in_IDL;Concentration_of_small_LDL_particles;Concentration_of_large_LDL_particles;Total_cholesterol_in_small_LDL;Phospholipids_in_medium_LDL;Total_cholesterol_in_medium_LDL;Total_lipids_in_small_LDL;Free_cholesterol_in_large_LDL;Free_cholesterol_in_IDL;Concentration_of_medium_LDL_particles;Cholesterol_esters_in_large_LDL;Total_cholesterol_in_small_LDL;Phospholipids_in_medium_LDL;Total_lipids_in_medium_LDL;Total_lipids_in_IDL;Total_lipids_in_small_LDL;Concentration_of_large_LDL_particles;Free_cholesterol_in_large_LDL;Free_cholesterol_in_IDL;Concentration_of_large_LDL_particles;Total_cholesterol_in_IDL;Total_lipids_in_large_LDL;Total_cholesterol_in_medium_LDL;Cholesterol_esters_in_medium_LDL;Cholesterol_esters_in_large_LDL;Total_cholesterol_in_small_LDL;Total_cholesterol_in_large_LDL;Total_cholesterol_in_small_LDL;Phospholipids_in_large_LDL;Total_cholesterol_in_small_LDL;Total_lipids_in_large_LDL;Free_cholesterol_in_IDL;Total_lipids_in_medium_LDL;Cholesterol_esters_in_medium_LDL;Cholesterol_esters_in_medium_LDL;Concentration_of_small_LDL_particles;Total_cholesterol_in_large_LDL;Total_lipids_in_large_LDL;Total_cholesterol_in_large_LDL;Concentration_of_medium_LDL_particles;Cholesterol_esters_in_medium_LDL;Cholesterol_esters_in_medium_LDL;Total_cholesterol_in_large_LDL;Total_cholesterol_in_LDL;Free_cholesterol_in_IDL;Cholesterol_esters_in_large_LDL;Total_cholesterol_in_large_LDL;Total_cholesterol_in_medium_LDL;Total_lipids_in_large_LDL;Total_cholesterol_in_IDL;Total_cholesterol_in_large_LDL;Free_cholesterol_in_large_LDL;Cholesterol_esters_in_medium_LDL;Total_lipids_in_IDL;Total_cholesterol_in_LDL;Concentration_of_large_LDL_particles;Phospholipids_in_medium_LDL;Total_cholesterol_in_LDL;Total_lipids_in_IDL;Total_cholesterol_in_small_LDL;Phospholipids_in_medium_LDL;Phospholipids_in_medium_LDL;Total_cholesterol_in_LDL;Free_cholesterol_in_large_LDL;Phospholipids_in_large_LDL;Total_cholesterol_in_large_LDL;Phospholipids_in_medium_LDL;Total_cholesterol_in_LDL;Free_cholesterol_in_large_LDL;Free_cholesterol_in_large_LDL;Total_lipids_in_IDL;Total_cholesterol_in_medium_LDL;Total_lipids_in_IDL;Concentration_of_large_LDL_particles;Total_cholesterol_in_medium_LDL;Cholesterol_esters_in_large_LDL;Free_cholesterol_in_IDL;Free_cholesterol_in_large_LDL;Total_cholesterol_in_medium_LDL;Total_lipids_in_large_LDL;Concentration_of_large_LDL_particles;Total_cholesterol_in_medium_LDL;Total_cholesterol_in_small_LDL;Total_cholesterol_in_small_LDL;Total_lipids_in_large_LDL;Total_lipids_in_IDL;Free_cholesterol_in_IDL;Cholesterol_esters_in_medium_LDL;Total_lipids_in_medium_LDL;Cholesterol_esters_in_medium_LDL;Free_cholesterol_in_IDL;Concentration_of_medium_LDL_particles;Free_cholesterol_in_IDL;Concentration_of_medium_LDL_particles;Total_lipids_in_small_LDL;Total_cholesterol_in_LDL;Phospholipids_in_medium_LDL;Total_lipids_in_medium_LDL;Cholesterol_esters_in_large_LDL;Phospholipids_in_large_LDL;Phospholipids_in_large_LDL;Cholesterol_esters_in_large_LDL;Total_lipids_in_IDL;Total_cholesterol_in_IDL;Concentration_of_medium_LDL_particles;Phospholipids_in_large_LDL;Total_lipids_in_medium_LDL;Phospholipids_in_large_LDL;Total_cholesterol_in_LDL;Total_lipids_in_small_LDL;Total_cholesterol_in_small_LDL;Concentration_of_small_LDL_particles;Total_cholesterol_in_IDL;Total_cholesterol_in_IDL;Concentration_of_medium_LDL_particles;Total_lipids_in_small_LDL;Total_lipids_in_IDL;Concentration_of_large_LDL_particles;Free_cholesterol_in_IDL;Total_cholesterol_in_IDL;Total_cholesterol_in_small_LDL;Cholesterol_esters_in_large_LDL;Total_lipids_in_large_LDL;Phospholipids_in_large_LDL;Total_lipids_in_small_LDL;Concentration_of_small_LDL_particles;Cholesterol_esters_in_large_LDL;Phospholipids_in_medium_LDL;Cholesterol_esters_in_large_LDL;Concentration_of_large_LDL_particles;Total_cholesterol_in_small_LDL;Concentration_of_large_LDL_particles;Total_lipids_in_IDL;Cholesterol_esters_in_large_LDL;Phospholipids_in_large_LDL;Total_cholesterol_in_IDL;Concentration_of_small_LDL_particles;Concentration_of_medium_LDL_particles;Concentration_of_large_LDL_particles;Total_cholesterol_in_LDL;Concentration_of_large_LDL_particles;Concentration_of_medium_LDL_particles;Concentration_of_small_LDL_particles;Total_lipids_in_medium_LDL;Total_lipids_in_small_LDL;Total_lipids_in_large_LDL;Total_cholesterol_in_small_LDL;Total_cholesterol_in_IDL;Total_cholesterol_in_IDL;Total_cholesterol_in_large_LDL;Total_lipids_in_medium_LDL;Total_lipids_in_small_LDL;Total_cholesterol_in_small_LDL;Phospholipids_in_large_LDL;Free_cholesterol_in_IDL;Concentration_of_IDL_particles;Total_lipids_in_large_LDL;Total_cholesterol_in_medium_LDL;Total_cholesterol_in_large_LDL;Total_lipids_in_IDL;Phospholipids_in_large_LDL;Total_cholesterol_in_small_LDL;Cholesterol_esters_in_large_LDL;Total_lipids_in_medium_LDL;Total_cholesterol_in_large_LDL;Concentration_of_small_LDL_particles;Free_cholesterol_in_large_LDL;Total_cholesterol_in_small_LDL;Total_lipids_in_medium_LDL;Total_lipids_in_medium_LDL;Concentration_of_small_LDL_particles;Cholesterol_esters_in_large_LDL;Concentration_of_small_LDL_particles;Total_lipids_in_IDL;Free_cholesterol_in_large_LDL;Concentration_of_IDL_particles;Phospholipids_in_large_LDL;Concentration_of_small_LDL_particles;Phospholipids_in_medium_LDL;Concentration_of_small_LDL_particles;Total_lipids_in_large_LDL;Total_lipids_in_medium_LDL;	2:44072576;2:44072576;2:44072576;2:44072576;2:44073881;2:44073881;2:44073881;2:44073881;2:44074431;2:44074431;2:44074431;2:44074431;2:44077768;2:44077768;2:44079004;2:44079004;2:44079004;2:44079004;2:44081042;2:44081042;2:44081042;2:44081042;2:44084189;2:44084189;2:44092066;2:44092066;2:44092066;2:44092066;2:44094486;2:44094486;2:44096139;2:44096139;2:44096259;2:44096259;2:44096336;2:44096336;2:44096336;2:44096336;2:44096402;2:44096402;2:44096402;2:44096402;2:44096770;2:44096770;2:44096770;2:44096770;2:44097367;2:44097367;	rs4299376;rs4299376;rs4299376;rs4299376;rs6544713;rs6544713;rs6544713;rs6544713;rs4245791;rs4245791;rs4245791;rs4245791;rs4496372;rs4496372;rs4148214;rs4148214;rs4148214;rs4148214;rs4077440;rs4077440;rs4077440;rs4077440;rs9309109;rs9309109;rs4603816;rs4603816;rs4603816;rs4603816;rs35927760;rs35927760;rs6740545;rs6740545;rs6544716;rs6544716;rs6755809;rs6755809;rs6755809;rs6755809;rs6544717;rs6544717;rs6544717;rs6544717;rs4952688;rs4952688;rs4952688;rs4952688;rs4953026;rs4953026;	cholesterol;LDL;LDL_C;TC;cholesterol;LDL;LDL_C;TC;cholesterol;LDL;LDL_C;TC;cholesterol;LDL_C;cholesterol;LDL;LDL_C;TC;cholesterol;LDL;LDL_C;TC;cholesterol;LDL_C;cholesterol;LDL;LDL_C;TC;cholesterol;LDL_C;cholesterol;LDL_C;cholesterol;LDL_C;cholesterol;LDL;LDL_C;TC;cholesterol;LDL;LDL_C;TC;cholesterol;LDL;LDL_C;TC;cholesterol;LDL_C;	UKBB;Willer_et_al_2013;UKBB;Willer_et_al_2013;UKBB;Willer_et_al_2013;UKBB;Willer_et_al_2013;UKBB;Willer_et_al_2013;UKBB;Willer_et_al_2013;UKBB;UKBB;UKBB;Willer_et_al_2013;UKBB;Willer_et_al_2013;UKBB;Willer_et_al_2013;UKBB;Willer_et_al_2013;UKBB;UKBB;UKBB;Willer_et_al_2013;UKBB;Willer_et_al_2013;UKBB;UKBB;UKBB;UKBB;UKBB;UKBB;UKBB;Willer_et_al_2013;UKBB;Willer_et_al_2013;UKBB;Willer_et_al_2013;UKBB;Willer_et_al_2013;UKBB;Willer_et_al_2013;UKBB;Willer_et_al_2013;UKBB;UKBB;	NA	NA	43775309;43847292;43847292;44066247;44078853;44065090;44066247;44078853;44065090;44066247;44066247;44066247;44099582;44099582;44099582;44098826;44098826;44098826;43980631;43855150;44001139;43980631;44001139;44049120;44101394;43980631;44001139;44049120;43855150;44101394;44101394;43855150;44040341;44040341;44049120;44055163;44055163;44037396;44316109;44037396;	rs183381538;rs4245791;rs4245791;rs11887534;rs56132765;rs6756629;rs11887534;rs56132765;rs6756629;Affx-20090007;Affx-20090007;Affx-20090007;rs4148218;rs4148218;rs4148218;rs72798837;rs72798837;rs72798837;rs17336182;rs78070307;rs17031488;rs17336182;rs17031488;rs4245786;rs58702449;rs17336182;rs17031488;rs4245786;rs78070307;rs58702449;rs58702449;rs78070307;rs150401285;rs150401285;rs4245786;rs141828689;rs141828689;rs116520905;rs11683295;rs116520905;	FG;Total_cholesterol_levels;LDL_cholesterol;Total_cholesterol;Total_cholesterol;Total_cholesterol;LDL-C;LDL-C;LDL-C;LDL_cholesterol;Cholesterol;Apolipoprotein_B;LDL_cholesterol;Cholesterol;Apolipoprotein_B;LDL_cholesterol;Cholesterol;Apolipoprotein_B;LDL_cholesterol;Glucose;LDL_cholesterol;Apolipoprotein_B;Cholesterol;LDL_cholesterol;LDL_cholesterol;Cholesterol;Apolipoprotein_B;Apolipoprotein_B;Creatinine;Apolipoprotein_B;Cholesterol;eGFR;Cholesterol;LDL_cholesterol;Cholesterol;LDL_cholesterol;Cholesterol;eGFR;Cholesterol;Creatinine;	Chen_et_al.;Klarin_et_al.;Klarin_et_al.;Locke_et_al.;Locke_et_al.;Locke_et_al.;Locke_et_al.;Locke_et_al.;Locke_et_al.;Sinnott-Armstrong_et_al.;Sinnott-Armstrong_et_al.;Sinnott-Armstrong_et_al.;Sinnott-Armstrong_et_al.;Sinnott-Armstrong_et_al.;Sinnott-Armstrong_et_al.;Sinnott-Armstrong_et_al.;Sinnott-Armstrong_et_al.;Sinnott-Armstrong_et_al.;Sinnott-Armstrong_et_al.;Sinnott-Armstrong_et_al.;Sinnott-Armstrong_et_al.;Sinnott-Armstrong_et_al.;Sinnott-Armstrong_et_al.;Sinnott-Armstrong_et_al.;Sinnott-Armstrong_et_al.;Sinnott-Armstrong_et_al.;Sinnott-Armstrong_et_al.;Sinnott-Armstrong_et_al.;Sinnott-Armstrong_et_al.;Sinnott-Armstrong_et_al.;Sinnott-Armstrong_et_al.;Sinnott-Armstrong_et_al.;Sinnott-Armstrong_et_al.;Sinnott-Armstrong_et_al.;Sinnott-Armstrong_et_al.;Sinnott-Armstrong_et_al.;Sinnott-Armstrong_et_al.;Sinnott-Armstrong_et_al.;Sinnott-Armstrong_et_al.;Sinnott-Armstrong_et_al.;
2_3	2	42921344	44599582	S-HDL-C_percent	44074431	2:44074431:C:T	rs4245791	t	c	0.7071	-0.0355393	0.00448555	2.317e-15	14.64	31	0.8841	No	ABCG8	ABCG8	Biology	98	ApoB;ApoBbyApoA1;EstC;FALen;FAw6;FreeC;IDL-C;IDL-CE;IDL-CE_percent;IDL-C_percent;IDL-FC;IDL-L;IDL-P;IDL-PL;IDL-PL_percent;IDL-TG_percent;LA;LDL-C;LDL-TG;L-LDL-C;L-LDL-CE;L-LDL-CE_percent;L-LDL-C_percent;L-LDL-FC;L-LDL-L;L-LDL-P;L-LDL-PL;L-LDL-PL_percent;L-LDL-TG;L-LDL-TG_percent;L-VLDL-C_percent;L-VLDL-TG_percent;M-HDL-CE_percent;M-HDL-C_percent;M-HDL-PL_percent;M-LDL-C;M-LDL-CE;M-LDL-CE_percent;M-LDL-C_percent;M-LDL-FC;M-LDL-FC_percent;M-LDL-L;M-LDL-P;M-LDL-PL;M-LDL-PL_percent;M-LDL-TG;M-VLDL-C;M-VLDL-CE;M-VLDL-CE_percent;M-VLDL-C_percent;M-VLDL-TG_percent;PC;PUFA;Remnant-C;Serum-C;SFA;S-HDL-CE_percent;S-HDL-C_percent;S-HDL-PL;S-HDL-PL_percent;S-LDL-C;S-LDL-CE;S-LDL-CE_percent;S-LDL-C_percent;S-LDL-FC;S-LDL-FC_percent;S-LDL-L;S-LDL-P;S-LDL-PL;S-LDL-PL_percent;S-LDL-TG;SM;S-VLDL-C;S-VLDL-CE;S-VLDL-CE_percent;S-VLDL-C_percent;S-VLDL-PL_percent;S-VLDL-TG_percent;TotCho;TotFA;TotPG;VLDL-C;XL-HDL-C;XL-HDL-CE;XL-HDL-FC;XL-HDL-FC_percent;XL-HDL-L;XL-HDL-P;XL-HDL-TG;XL-VLDL-TG_percent;XS-VLDL-C;XS-VLDL-CE;XS-VLDL-FC;XS-VLDL-L;XS-VLDL-P;XS-VLDL-PL;XS-VLDL-TG_percent;XXL-VLDL-CE;	3	region_2_3_locus_1	intron_variant	NA	NA	NA	CHOLELITH_BROAD (p=4.43609e-107); E4_HYPERCHOL (p=3.64754e-11); E4_LIPOPROT (p=5.31007e-15); E4_METABOLIA (p=1.21647e-11); GAST_OPER (p=1.03743e-08); I9_CABG (p=3.18009e-08); K11_CHOLECYSTECTOMY (p=4.48539e-72); K11_CHOLELITH (p=1.50661e-114); K11_GALLBILPANC (p=2.67979e-88); K11_GIDISEASES (p=8.76375e-10); RX_STATIN (p=4.2462e-51);	Coronary artery disease (CARDIoGRAMplusC4D 2013); Low density lipoprotein (GLGC 2013); Low density lipoprotein (GLGC 2010); Total cholesterol (GLGC 2013); Total cholesterol (GLGC 2010); Coronary artery disease (CARDIoGRAMplusC4D 2013); Gallstone disease (Buch S 2007); LDL cholesterol (Kathiresan S 2008); LDL cholesterol (GLGC 2010); LDL cholesterol (Coram MA 2013); Serum phytosterol (Teupser D 2010); Serum phytosterol brassicasterol (Teupser D 2010); Serum phytosterol brassicasterol normalized to cholesterol (Teupser D 2010); Serum phytosterol campesterol (Teupser D 2010); Serum phytosterol campesterol normalized to cholesterol (Teupser D 2010); Serum phytosterol normalized to cholesterol (Teupser D 2010); Serum phytosterol sitosterol (Teupser D 2010); Serum phytosterol sitosterol normalized to cholesterol (Teupser D 2010); Total cholesterol (Ma 2010); Total cholesterol (GLGC 2010); Coronary artery disease (Howson JMM 2017); Coronary artery disease (Howson JMM 2017); Gallstone disease (Joshi AD 2016); LDL cholesterol (Coram MA 2013); Phytosterol levels (Teupser D 2010); Cholelithiasis (Neale B 2017); Medication for cholesterol, blood pressure or diabetes: cholesterol lowering medication (Neale B 2017); Medication for cholesterol, blood pressure or diabetes: none of the above (Neale B 2017); Self-reported cholelithiasis or gall stones (Neale B 2017); Self-reported high cholesterol (Neale B 2017); Treatment with atorvastatin (Neale B 2017); Treatment with cholesterol lowering medication (Neale B 2017); Treatment with simvastatin (Neale B 2017); Coronary artery disease (Nelson CP 2017); Phytosterols (Teupser D 2010); Coronary artery disease (van der Harst P 2018); Coronary artery disease (van der Harst P 2018);	X-12063 (Shin S 2014);	rs79835740;rs56266464;rs114938914;rs3923912;rs56266464;rs3923912;rs56266464;rs41360247;rs79835740;rs77725792;rs75331444;rs3923912;rs4953023;rs4076834;rs77725792;rs4953023;rs4953023;rs6756629;rs11887534;rs56132765;rs11887534;rs115445558;rs72875462;rs77725792;rs6756629;rs56132765;rs72875462;rs72875462;rs111617668;rs111617668;rs3923912;rs4614977;rs114938914;rs79835740;rs76866386;rs76866386;rs6756629;rs4507142;rs76866386;rs77725792;rs75331444;rs56132765;rs6756629;rs4953023;rs4614977;rs115445558;rs79835740;rs77725792;rs76866386;rs9753033;rs76866386;rs6756629;rs79835740;rs76866386;rs4614977;rs4507142;rs6756629;rs111617668;rs72875462;rs4507142;rs114938914;rs6756629;rs56266464;rs76866386;rs75331444;rs4076834;rs9753033;rs56132765;rs41360247;rs4614977;rs75331444;rs56266464;rs6756629;rs11887534;rs114938914;rs9753033;rs4507142;rs4953023;rs3923912;rs114938914;rs9753033;rs6756629;rs114938914;rs111617668;rs79835740;rs72875462;rs77725792;rs76866386;rs41360247;rs72875462;rs4076834;rs4953023;rs76866386;rs6756629;rs75331444;rs56132765;rs72875462;rs111617668;rs111617668;rs115445558;rs115445558;rs115445558;rs4076834;rs6756629;rs72875462;rs4953023;rs6756629;rs41360247;rs3923912;rs6756629;rs115445558;rs115445558;rs115445558;rs4953023;rs75331444;rs76866386;rs115445558;rs75331444;rs41360247;rs56132765;rs76866386;rs111617668;rs4953023;rs56132765;rs114938914;rs115445558;rs4614977;rs72875462;rs79835740;rs9753033;rs4507142;rs77725792;rs76866386;rs41360247;rs3923912;rs4076834;rs75331444;rs79835740;rs11887534;rs56266464;rs72875462;rs72875462;rs11887534;rs56132765;rs115445558;rs4953023;rs56132765;rs75331444;rs75331444;rs3923912;rs56266464;rs79835740;rs4953023;rs77725792;rs56266464;rs56132765;rs56266464;rs6756629;rs76866386;rs4953023;rs56266464;rs75331444;rs115445558;rs9753033;rs4614977;rs56266464;rs4507142;rs77725792;rs72875462;rs115445558;rs111617668;rs115445558;rs75331444;rs4953023;rs114938914;rs4614977;rs4614977;rs4076834;rs114938914;rs111617668;rs3923912;rs4614977;rs111617668;rs76866386;rs4507142;rs41360247;rs11887534;rs75331444;rs41360247;rs4507142;rs77725792;rs4507142;rs9753033;rs56132765;rs56266464;rs4076834;rs4614977;rs72875462;rs111617668;rs3923912;rs9753033;rs111617668;rs11887534;rs11887534;rs4076834;rs114938914;rs4507142;rs9753033;rs11887534;rs77725792;rs3923912;rs75331444;rs41360247;rs4076834;rs75331444;rs4953023;rs4076834;rs9753033;rs115445558;rs79835740;rs41360247;rs77725792;rs75331444;rs72875462;rs79835740;rs56132765;rs4614977;rs4614977;rs111617668;rs56132765;rs4507142;rs4507142;rs72875462;rs9753033;rs4614977;rs9753033;rs72875462;rs6756629;rs114938914;rs4507142;rs56132765;rs114938914;rs75331444;rs9753033;rs4614977;rs41360247;rs41360247;rs9753033;rs4953023;rs41360247;rs4953023;rs4507142;rs79835740;rs4076834;rs56132765;rs56132765;rs4076834;rs114938914;rs11887534;rs3923912;rs41360247;rs6756629;rs111617668;rs77725792;rs3923912;rs79835740;rs79835740;rs79835740;rs41360247;rs11887534;rs76866386;rs56132765;rs56266464;rs3923912;rs75331444;rs111617668;rs4614977;rs56266464;rs76866386;rs72875462;rs77725792;rs111617668;rs3923912;rs56266464;rs76866386;rs4507142;rs11887534;rs77725792;rs56266464;rs4076834;rs56266464;rs114938914;rs9753033;rs79835740;rs4614977;rs6756629;rs79835740;rs77725792;rs72875462;rs9753033;rs111617668;rs4507142;rs3923912;rs6756629;rs11887534;rs56266464;rs4076834;rs115445558;rs111617668;rs6756629;rs11887534;rs79835740;rs11887534;rs77725792;rs114938914;rs4953023;rs4953023;rs114938914;rs76866386;rs76866386;rs4076834;rs41360247;rs41360247;rs115445558;rs11887534;rs4953023;rs114938914;rs6756629;rs76866386;rs72875462;rs11887534;rs4076834;rs3923912;rs72875462;rs115445558;rs111617668;rs4614977;rs56132765;rs4614977;rs56132765;rs114938914;rs9753033;rs4507142;rs9753033;rs41360247;rs4507142;rs77725792;rs11887534;rs6756629;rs75331444;rs4076834;rs3923912;rs115445558;rs115445558;rs4076834;	Total_lipids_in_IDL;Total_cholesterol_in_IDL;Concentration_of_large_LDL_particles;Total_cholesterol_in_small_LDL;Cholesterol_esters_in_medium_LDL;Cholesterol_esters_in_medium_LDL;Total_cholesterol_in_LDL;Free_cholesterol_in_large_LDL;Cholesterol_esters_in_medium_LDL;Cholesterol_esters_in_medium_LDL;Total_lipids_in_medium_LDL;Total_cholesterol_in_LDL;Phospholipids_in_large_LDL;Free_cholesterol_in_large_LDL;Phospholipids_in_medium_LDL;Total_lipids_in_large_LDL;Concentration_of_IDL_particles;Phospholipids_in_medium_LDL;Cholesterol_esters_in_medium_LDL;Total_lipids_in_medium_LDL;Total_cholesterol_in_large_LDL;Free_cholesterol_in_IDL;Free_cholesterol_in_IDL;Total_cholesterol_in_small_LDL;Total_cholesterol_in_LDL;Concentration_of_small_LDL_particles;Total_lipids_in_small_LDL;Concentration_of_IDL_particles;Concentration_of_small_LDL_particles;Total_cholesterol_in_medium_LDL;Total_cholesterol_in_IDL;Total_cholesterol_in_large_LDL;Total_lipids_in_IDL;Phospholipids_in_medium_LDL;Phospholipids_in_medium_LDL;Total_lipids_in_small_LDL;Concentration_of_medium_LDL_particles;Total_cholesterol_in_large_LDL;Concentration_of_medium_LDL_particles;Total_cholesterol_in_IDL;Concentration_of_small_LDL_particles;Total_lipids_in_large_LDL;Concentration_of_large_LDL_particles;Total_lipids_in_small_LDL;Free_cholesterol_in_large_LDL;Concentration_of_IDL_particles;Total_cholesterol_in_LDL;Total_cholesterol_in_LDL;Total_lipids_in_IDL;Total_cholesterol_in_large_LDL;Total_cholesterol_in_medium_LDL;Phospholipids_in_IDL;Total_cholesterol_in_IDL;Free_cholesterol_in_IDL;Total_lipids_in_small_LDL;Free_cholesterol_in_large_LDL;Total_cholesterol_in_medium_LDL;Total_lipids_in_medium_LDL;Concentration_of_medium_LDL_particles;Total_lipids_in_small_LDL;Cholesterol_esters_in_medium_LDL;Total_lipids_in_IDL;Phospholipids_in_medium_LDL;Concentration_of_large_LDL_particles;Total_lipids_in_large_LDL;Total_lipids_in_small_LDL;Total_lipids_in_small_LDL;Concentration_of_IDL_particles;Total_lipids_in_medium_LDL;Total_lipids_in_large_LDL;Total_cholesterol_in_small_LDL;Cholesterol_esters_in_large_LDL;Total_lipids_in_small_LDL;Cholesterol_esters_in_large_LDL;Phospholipids_in_medium_LDL;Free_cholesterol_in_large_LDL;Total_lipids_in_large_LDL;Free_cholesterol_in_IDL;Cholesterol_esters_in_large_LDL;Total_cholesterol_in_LDL;Total_lipids_in_large_LDL;Total_cholesterol_in_IDL;Total_cholesterol_in_IDL;Total_cholesterol_in_large_LDL;Cholesterol_esters_in_large_LDL;Phospholipids_in_medium_LDL;Cholesterol_esters_in_large_LDL;Total_cholesterol_in_IDL;Phospholipids_in_large_LDL;Total_cholesterol_in_medium_LDL;Phospholipids_in_large_LDL;Concentration_of_medium_LDL_particles;Total_cholesterol_in_LDL;Free_cholesterol_in_large_LDL;Concentration_of_IDL_particles;Free_cholesterol_in_IDL;Concentration_of_large_LDL_particles;ApoB;Free_cholesterol_in_large_LDL;Total_cholesterol_in_LDL;Phospholipids_in_medium_LDL;Concentration_of_medium_LDL_particles;Total_lipids_in_large_LDL;Cholesterol_esters_in_medium_LDL;Phospholipids_in_IDL;Total_cholesterol_in_medium_LDL;ApoB;Concentration_of_small_LDL_particles;Total_cholesterol_in_medium_LDL;Total_cholesterol_in_large_LDL;Concentration_of_large_LDL_particles;Phospholipids_in_IDL;Total_lipids_in_IDL;Total_lipids_in_IDL;Phospholipids_in_medium_LDL;Cholesterol_esters_in_medium_LDL;Total_lipids_in_small_LDL;Free_cholesterol_in_IDL;Total_cholesterol_in_small_LDL;Total_lipids_in_small_LDL;Phospholipids_in_IDL;Total_lipids_in_large_LDL;Concentration_of_large_LDL_particles;Phospholipids_in_large_LDL;Cholesterol_esters_in_large_LDL;Total_cholesterol_in_IDL;Concentration_of_medium_LDL_particles;Cholesterol_esters_in_medium_LDL;Concentration_of_small_LDL_particles;Concentration_of_medium_LDL_particles;Concentration_of_medium_LDL_particles;Total_cholesterol_in_medium_LDL;Total_cholesterol_in_large_LDL;Total_lipids_in_large_LDL;Concentration_of_small_LDL_particles;Concentration_of_medium_LDL_particles;Total_cholesterol_in_medium_LDL;Total_cholesterol_in_medium_LDL;Phospholipids_in_large_LDL;Total_cholesterol_in_medium_LDL;Total_cholesterol_in_LDL;Total_cholesterol_in_IDL;Free_cholesterol_in_IDL;Total_lipids_in_IDL;Total_cholesterol_in_medium_LDL;Phospholipids_in_medium_LDL;Concentration_of_medium_LDL_particles;Concentration_of_medium_LDL_particles;Total_lipids_in_small_LDL;Total_lipids_in_medium_LDL;Concentration_of_small_LDL_particles;Total_lipids_in_medium_LDL;Total_cholesterol_in_LDL;Concentration_of_small_LDL_particles;Total_lipids_in_medium_LDL;Concentration_of_large_LDL_particles;Free_cholesterol_in_IDL;Cholesterol_esters_in_large_LDL;Free_cholesterol_in_large_LDL;Cholesterol_esters_in_medium_LDL;Free_cholesterol_in_large_LDL;Total_cholesterol_in_LDL;Cholesterol_esters_in_medium_LDL;Phospholipids_in_large_LDL;Phospholipids_in_large_LDL;Total_cholesterol_in_large_LDL;Phospholipids_in_large_LDL;Total_lipids_in_medium_LDL;Total_lipids_in_IDL;Total_cholesterol_in_large_LDL;Free_cholesterol_in_IDL;Free_cholesterol_in_large_LDL;Concentration_of_large_LDL_particles;Total_cholesterol_in_IDL;Concentration_of_small_LDL_particles;Concentration_of_large_LDL_particles;Total_cholesterol_in_small_LDL;Phospholipids_in_medium_LDL;Total_cholesterol_in_medium_LDL;Total_lipids_in_small_LDL;Free_cholesterol_in_large_LDL;Free_cholesterol_in_IDL;Concentration_of_medium_LDL_particles;Cholesterol_esters_in_large_LDL;Total_cholesterol_in_small_LDL;Phospholipids_in_medium_LDL;Total_lipids_in_medium_LDL;Total_lipids_in_IDL;Total_lipids_in_small_LDL;Concentration_of_large_LDL_particles;Free_cholesterol_in_large_LDL;Free_cholesterol_in_IDL;Concentration_of_large_LDL_particles;Total_cholesterol_in_IDL;Total_lipids_in_large_LDL;Total_cholesterol_in_medium_LDL;Cholesterol_esters_in_medium_LDL;Cholesterol_esters_in_large_LDL;Total_cholesterol_in_small_LDL;Total_cholesterol_in_large_LDL;Total_cholesterol_in_small_LDL;Phospholipids_in_large_LDL;Total_cholesterol_in_small_LDL;Total_lipids_in_large_LDL;Free_cholesterol_in_IDL;Total_lipids_in_medium_LDL;Cholesterol_esters_in_medium_LDL;Cholesterol_esters_in_medium_LDL;Concentration_of_small_LDL_particles;Total_cholesterol_in_large_LDL;Total_lipids_in_large_LDL;Total_cholesterol_in_large_LDL;Concentration_of_medium_LDL_particles;Cholesterol_esters_in_medium_LDL;Cholesterol_esters_in_medium_LDL;Total_cholesterol_in_large_LDL;Total_cholesterol_in_LDL;Free_cholesterol_in_IDL;Cholesterol_esters_in_large_LDL;Total_cholesterol_in_large_LDL;Total_cholesterol_in_medium_LDL;Total_lipids_in_large_LDL;Total_cholesterol_in_IDL;Total_cholesterol_in_large_LDL;Free_cholesterol_in_large_LDL;Cholesterol_esters_in_medium_LDL;Total_lipids_in_IDL;Total_cholesterol_in_LDL;Concentration_of_large_LDL_particles;Phospholipids_in_medium_LDL;Total_cholesterol_in_LDL;Total_lipids_in_IDL;Total_cholesterol_in_small_LDL;Phospholipids_in_medium_LDL;Phospholipids_in_medium_LDL;Total_cholesterol_in_LDL;Free_cholesterol_in_large_LDL;Phospholipids_in_large_LDL;Total_cholesterol_in_large_LDL;Phospholipids_in_medium_LDL;Total_cholesterol_in_LDL;Free_cholesterol_in_large_LDL;Free_cholesterol_in_large_LDL;Total_lipids_in_IDL;Total_cholesterol_in_medium_LDL;Total_lipids_in_IDL;Concentration_of_large_LDL_particles;Total_cholesterol_in_medium_LDL;Cholesterol_esters_in_large_LDL;Free_cholesterol_in_IDL;Free_cholesterol_in_large_LDL;Total_cholesterol_in_medium_LDL;Total_lipids_in_large_LDL;Concentration_of_large_LDL_particles;Total_cholesterol_in_medium_LDL;Total_cholesterol_in_small_LDL;Total_cholesterol_in_small_LDL;Total_lipids_in_large_LDL;Total_lipids_in_IDL;Free_cholesterol_in_IDL;Cholesterol_esters_in_medium_LDL;Total_lipids_in_medium_LDL;Cholesterol_esters_in_medium_LDL;Free_cholesterol_in_IDL;Concentration_of_medium_LDL_particles;Free_cholesterol_in_IDL;Concentration_of_medium_LDL_particles;Total_lipids_in_small_LDL;Total_cholesterol_in_LDL;Phospholipids_in_medium_LDL;Total_lipids_in_medium_LDL;Cholesterol_esters_in_large_LDL;Phospholipids_in_large_LDL;Phospholipids_in_large_LDL;Cholesterol_esters_in_large_LDL;Total_lipids_in_IDL;Total_cholesterol_in_IDL;Concentration_of_medium_LDL_particles;Phospholipids_in_large_LDL;Total_lipids_in_medium_LDL;Phospholipids_in_large_LDL;Total_cholesterol_in_LDL;Total_lipids_in_small_LDL;Total_cholesterol_in_small_LDL;Concentration_of_small_LDL_particles;Total_cholesterol_in_IDL;Total_cholesterol_in_IDL;Concentration_of_medium_LDL_particles;Total_lipids_in_small_LDL;Total_lipids_in_IDL;Concentration_of_large_LDL_particles;Free_cholesterol_in_IDL;Total_cholesterol_in_IDL;Total_cholesterol_in_small_LDL;Cholesterol_esters_in_large_LDL;Total_lipids_in_large_LDL;Phospholipids_in_large_LDL;Total_lipids_in_small_LDL;Concentration_of_small_LDL_particles;Cholesterol_esters_in_large_LDL;Phospholipids_in_medium_LDL;Cholesterol_esters_in_large_LDL;Concentration_of_large_LDL_particles;Total_cholesterol_in_small_LDL;Concentration_of_large_LDL_particles;Total_lipids_in_IDL;Cholesterol_esters_in_large_LDL;Phospholipids_in_large_LDL;Total_cholesterol_in_IDL;Concentration_of_small_LDL_particles;Concentration_of_medium_LDL_particles;Concentration_of_large_LDL_particles;Total_cholesterol_in_LDL;Concentration_of_large_LDL_particles;Concentration_of_medium_LDL_particles;Concentration_of_small_LDL_particles;Total_lipids_in_medium_LDL;Total_lipids_in_small_LDL;Total_lipids_in_large_LDL;Total_cholesterol_in_small_LDL;Total_cholesterol_in_IDL;Total_cholesterol_in_IDL;Total_cholesterol_in_large_LDL;Total_lipids_in_medium_LDL;Total_lipids_in_small_LDL;Total_cholesterol_in_small_LDL;Phospholipids_in_large_LDL;Free_cholesterol_in_IDL;Concentration_of_IDL_particles;Total_lipids_in_large_LDL;Total_cholesterol_in_medium_LDL;Total_cholesterol_in_large_LDL;Total_lipids_in_IDL;Phospholipids_in_large_LDL;Total_cholesterol_in_small_LDL;Cholesterol_esters_in_large_LDL;Total_lipids_in_medium_LDL;Total_cholesterol_in_large_LDL;Concentration_of_small_LDL_particles;Free_cholesterol_in_large_LDL;Total_cholesterol_in_small_LDL;Total_lipids_in_medium_LDL;Total_lipids_in_medium_LDL;Concentration_of_small_LDL_particles;Cholesterol_esters_in_large_LDL;Concentration_of_small_LDL_particles;Total_lipids_in_IDL;Free_cholesterol_in_large_LDL;Concentration_of_IDL_particles;Phospholipids_in_large_LDL;Concentration_of_small_LDL_particles;Phospholipids_in_medium_LDL;Concentration_of_small_LDL_particles;Total_lipids_in_large_LDL;Total_lipids_in_medium_LDL;	2:44072576;2:44072576;2:44072576;2:44072576;2:44073881;2:44073881;2:44073881;2:44073881;2:44074431;2:44074431;2:44074431;2:44074431;2:44077768;2:44077768;2:44079004;2:44079004;2:44079004;2:44079004;2:44081042;2:44081042;2:44081042;2:44081042;2:44084189;2:44084189;2:44092066;2:44092066;2:44092066;2:44092066;2:44094486;2:44094486;2:44096139;2:44096139;2:44096259;2:44096259;2:44096336;2:44096336;2:44096336;2:44096336;2:44096402;2:44096402;2:44096402;2:44096402;2:44096770;2:44096770;2:44096770;2:44096770;2:44097367;2:44097367;	rs4299376;rs4299376;rs4299376;rs4299376;rs6544713;rs6544713;rs6544713;rs6544713;rs4245791;rs4245791;rs4245791;rs4245791;rs4496372;rs4496372;rs4148214;rs4148214;rs4148214;rs4148214;rs4077440;rs4077440;rs4077440;rs4077440;rs9309109;rs9309109;rs4603816;rs4603816;rs4603816;rs4603816;rs35927760;rs35927760;rs6740545;rs6740545;rs6544716;rs6544716;rs6755809;rs6755809;rs6755809;rs6755809;rs6544717;rs6544717;rs6544717;rs6544717;rs4952688;rs4952688;rs4952688;rs4952688;rs4953026;rs4953026;	cholesterol;LDL;LDL_C;TC;cholesterol;LDL;LDL_C;TC;cholesterol;LDL;LDL_C;TC;cholesterol;LDL_C;cholesterol;LDL;LDL_C;TC;cholesterol;LDL;LDL_C;TC;cholesterol;LDL_C;cholesterol;LDL;LDL_C;TC;cholesterol;LDL_C;cholesterol;LDL_C;cholesterol;LDL_C;cholesterol;LDL;LDL_C;TC;cholesterol;LDL;LDL_C;TC;cholesterol;LDL;LDL_C;TC;cholesterol;LDL_C;	UKBB;Willer_et_al_2013;UKBB;Willer_et_al_2013;UKBB;Willer_et_al_2013;UKBB;Willer_et_al_2013;UKBB;Willer_et_al_2013;UKBB;Willer_et_al_2013;UKBB;UKBB;UKBB;Willer_et_al_2013;UKBB;Willer_et_al_2013;UKBB;Willer_et_al_2013;UKBB;Willer_et_al_2013;UKBB;UKBB;UKBB;Willer_et_al_2013;UKBB;Willer_et_al_2013;UKBB;UKBB;UKBB;UKBB;UKBB;UKBB;UKBB;Willer_et_al_2013;UKBB;Willer_et_al_2013;UKBB;Willer_et_al_2013;UKBB;Willer_et_al_2013;UKBB;Willer_et_al_2013;UKBB;Willer_et_al_2013;UKBB;UKBB;	NA	NA	43775309;43847292;43847292;44066247;44078853;44065090;44066247;44078853;44065090;44066247;44066247;44066247;44099582;44099582;44099582;44098826;44098826;44098826;43980631;43855150;44001139;43980631;44001139;44049120;44101394;43980631;44001139;44049120;43855150;44101394;44101394;43855150;44040341;44040341;44049120;44055163;44055163;44037396;44316109;44037396;	rs183381538;rs4245791;rs4245791;rs11887534;rs56132765;rs6756629;rs11887534;rs56132765;rs6756629;Affx-20090007;Affx-20090007;Affx-20090007;rs4148218;rs4148218;rs4148218;rs72798837;rs72798837;rs72798837;rs17336182;rs78070307;rs17031488;rs17336182;rs17031488;rs4245786;rs58702449;rs17336182;rs17031488;rs4245786;rs78070307;rs58702449;rs58702449;rs78070307;rs150401285;rs150401285;rs4245786;rs141828689;rs141828689;rs116520905;rs11683295;rs116520905;	FG;Total_cholesterol_levels;LDL_cholesterol;Total_cholesterol;Total_cholesterol;Total_cholesterol;LDL-C;LDL-C;LDL-C;LDL_cholesterol;Cholesterol;Apolipoprotein_B;LDL_cholesterol;Cholesterol;Apolipoprotein_B;LDL_cholesterol;Cholesterol;Apolipoprotein_B;LDL_cholesterol;Glucose;LDL_cholesterol;Apolipoprotein_B;Cholesterol;LDL_cholesterol;LDL_cholesterol;Cholesterol;Apolipoprotein_B;Apolipoprotein_B;Creatinine;Apolipoprotein_B;Cholesterol;eGFR;Cholesterol;LDL_cholesterol;Cholesterol;LDL_cholesterol;Cholesterol;eGFR;Cholesterol;Creatinine;	Chen_et_al.;Klarin_et_al.;Klarin_et_al.;Locke_et_al.;Locke_et_al.;Locke_et_al.;Locke_et_al.;Locke_et_al.;Locke_et_al.;Sinnott-Armstrong_et_al.;Sinnott-Armstrong_et_al.;Sinnott-Armstrong_et_al.;Sinnott-Armstrong_et_al.;Sinnott-Armstrong_et_al.;Sinnott-Armstrong_et_al.;Sinnott-Armstrong_et_al.;Sinnott-Armstrong_et_al.;Sinnott-Armstrong_et_al.;Sinnott-Armstrong_et_al.;Sinnott-Armstrong_et_al.;Sinnott-Armstrong_et_al.;Sinnott-Armstrong_et_al.;Sinnott-Armstrong_et_al.;Sinnott-Armstrong_et_al.;Sinnott-Armstrong_et_al.;Sinnott-Armstrong_et_al.;Sinnott-Armstrong_et_al.;Sinnott-Armstrong_et_al.;Sinnott-Armstrong_et_al.;Sinnott-Armstrong_et_al.;Sinnott-Armstrong_et_al.;Sinnott-Armstrong_et_al.;Sinnott-Armstrong_et_al.;Sinnott-Armstrong_et_al.;Sinnott-Armstrong_et_al.;Sinnott-Armstrong_et_al.;Sinnott-Armstrong_et_al.;Sinnott-Armstrong_et_al.;Sinnott-Armstrong_et_al.;Sinnott-Armstrong_et_al.;
2_3	2	42921344	44599582	S-HDL-CE_percent	44074431	2:44074431:C:T	rs4245791	t	c	0.7071	-0.0355077	0.0044859	2.464e-15	14.61	31	0.8022	No	ABCG8	ABCG8	Biology	98	ApoB;ApoBbyApoA1;EstC;FALen;FAw6;FreeC;IDL-C;IDL-CE;IDL-CE_percent;IDL-C_percent;IDL-FC;IDL-L;IDL-P;IDL-PL;IDL-PL_percent;IDL-TG_percent;LA;LDL-C;LDL-TG;L-LDL-C;L-LDL-CE;L-LDL-CE_percent;L-LDL-C_percent;L-LDL-FC;L-LDL-L;L-LDL-P;L-LDL-PL;L-LDL-PL_percent;L-LDL-TG;L-LDL-TG_percent;L-VLDL-C_percent;L-VLDL-TG_percent;M-HDL-CE_percent;M-HDL-C_percent;M-HDL-PL_percent;M-LDL-C;M-LDL-CE;M-LDL-CE_percent;M-LDL-C_percent;M-LDL-FC;M-LDL-FC_percent;M-LDL-L;M-LDL-P;M-LDL-PL;M-LDL-PL_percent;M-LDL-TG;M-VLDL-C;M-VLDL-CE;M-VLDL-CE_percent;M-VLDL-C_percent;M-VLDL-TG_percent;PC;PUFA;Remnant-C;Serum-C;SFA;S-HDL-CE_percent;S-HDL-C_percent;S-HDL-PL;S-HDL-PL_percent;S-LDL-C;S-LDL-CE;S-LDL-CE_percent;S-LDL-C_percent;S-LDL-FC;S-LDL-FC_percent;S-LDL-L;S-LDL-P;S-LDL-PL;S-LDL-PL_percent;S-LDL-TG;SM;S-VLDL-C;S-VLDL-CE;S-VLDL-CE_percent;S-VLDL-C_percent;S-VLDL-PL_percent;S-VLDL-TG_percent;TotCho;TotFA;TotPG;VLDL-C;XL-HDL-C;XL-HDL-CE;XL-HDL-FC;XL-HDL-FC_percent;XL-HDL-L;XL-HDL-P;XL-HDL-TG;XL-VLDL-TG_percent;XS-VLDL-C;XS-VLDL-CE;XS-VLDL-FC;XS-VLDL-L;XS-VLDL-P;XS-VLDL-PL;XS-VLDL-TG_percent;XXL-VLDL-CE;	3	region_2_3_locus_1	intron_variant	NA	NA	NA	CHOLELITH_BROAD (p=4.43609e-107); E4_HYPERCHOL (p=3.64754e-11); E4_LIPOPROT (p=5.31007e-15); E4_METABOLIA (p=1.21647e-11); GAST_OPER (p=1.03743e-08); I9_CABG (p=3.18009e-08); K11_CHOLECYSTECTOMY (p=4.48539e-72); K11_CHOLELITH (p=1.50661e-114); K11_GALLBILPANC (p=2.67979e-88); K11_GIDISEASES (p=8.76375e-10); RX_STATIN (p=4.2462e-51);	Coronary artery disease (CARDIoGRAMplusC4D 2013); Low density lipoprotein (GLGC 2013); Low density lipoprotein (GLGC 2010); Total cholesterol (GLGC 2013); Total cholesterol (GLGC 2010); Coronary artery disease (CARDIoGRAMplusC4D 2013); Gallstone disease (Buch S 2007); LDL cholesterol (Kathiresan S 2008); LDL cholesterol (GLGC 2010); LDL cholesterol (Coram MA 2013); Serum phytosterol (Teupser D 2010); Serum phytosterol brassicasterol (Teupser D 2010); Serum phytosterol brassicasterol normalized to cholesterol (Teupser D 2010); Serum phytosterol campesterol (Teupser D 2010); Serum phytosterol campesterol normalized to cholesterol (Teupser D 2010); Serum phytosterol normalized to cholesterol (Teupser D 2010); Serum phytosterol sitosterol (Teupser D 2010); Serum phytosterol sitosterol normalized to cholesterol (Teupser D 2010); Total cholesterol (Ma 2010); Total cholesterol (GLGC 2010); Coronary artery disease (Howson JMM 2017); Coronary artery disease (Howson JMM 2017); Gallstone disease (Joshi AD 2016); LDL cholesterol (Coram MA 2013); Phytosterol levels (Teupser D 2010); Cholelithiasis (Neale B 2017); Medication for cholesterol, blood pressure or diabetes: cholesterol lowering medication (Neale B 2017); Medication for cholesterol, blood pressure or diabetes: none of the above (Neale B 2017); Self-reported cholelithiasis or gall stones (Neale B 2017); Self-reported high cholesterol (Neale B 2017); Treatment with atorvastatin (Neale B 2017); Treatment with cholesterol lowering medication (Neale B 2017); Treatment with simvastatin (Neale B 2017); Coronary artery disease (Nelson CP 2017); Phytosterols (Teupser D 2010); Coronary artery disease (van der Harst P 2018); Coronary artery disease (van der Harst P 2018);	X-12063 (Shin S 2014);	rs79835740;rs56266464;rs114938914;rs3923912;rs56266464;rs3923912;rs56266464;rs41360247;rs79835740;rs77725792;rs75331444;rs3923912;rs4953023;rs4076834;rs77725792;rs4953023;rs4953023;rs6756629;rs11887534;rs56132765;rs11887534;rs115445558;rs72875462;rs77725792;rs6756629;rs56132765;rs72875462;rs72875462;rs111617668;rs111617668;rs3923912;rs4614977;rs114938914;rs79835740;rs76866386;rs76866386;rs6756629;rs4507142;rs76866386;rs77725792;rs75331444;rs56132765;rs6756629;rs4953023;rs4614977;rs115445558;rs79835740;rs77725792;rs76866386;rs9753033;rs76866386;rs6756629;rs79835740;rs76866386;rs4614977;rs4507142;rs6756629;rs111617668;rs72875462;rs4507142;rs114938914;rs6756629;rs56266464;rs76866386;rs75331444;rs4076834;rs9753033;rs56132765;rs41360247;rs4614977;rs75331444;rs56266464;rs6756629;rs11887534;rs114938914;rs9753033;rs4507142;rs4953023;rs3923912;rs114938914;rs9753033;rs6756629;rs114938914;rs111617668;rs79835740;rs72875462;rs77725792;rs76866386;rs41360247;rs72875462;rs4076834;rs4953023;rs76866386;rs6756629;rs75331444;rs56132765;rs72875462;rs111617668;rs111617668;rs115445558;rs115445558;rs115445558;rs4076834;rs6756629;rs72875462;rs4953023;rs6756629;rs41360247;rs3923912;rs6756629;rs115445558;rs115445558;rs115445558;rs4953023;rs75331444;rs76866386;rs115445558;rs75331444;rs41360247;rs56132765;rs76866386;rs111617668;rs4953023;rs56132765;rs114938914;rs115445558;rs4614977;rs72875462;rs79835740;rs9753033;rs4507142;rs77725792;rs76866386;rs41360247;rs3923912;rs4076834;rs75331444;rs79835740;rs11887534;rs56266464;rs72875462;rs72875462;rs11887534;rs56132765;rs115445558;rs4953023;rs56132765;rs75331444;rs75331444;rs3923912;rs56266464;rs79835740;rs4953023;rs77725792;rs56266464;rs56132765;rs56266464;rs6756629;rs76866386;rs4953023;rs56266464;rs75331444;rs115445558;rs9753033;rs4614977;rs56266464;rs4507142;rs77725792;rs72875462;rs115445558;rs111617668;rs115445558;rs75331444;rs4953023;rs114938914;rs4614977;rs4614977;rs4076834;rs114938914;rs111617668;rs3923912;rs4614977;rs111617668;rs76866386;rs4507142;rs41360247;rs11887534;rs75331444;rs41360247;rs4507142;rs77725792;rs4507142;rs9753033;rs56132765;rs56266464;rs4076834;rs4614977;rs72875462;rs111617668;rs3923912;rs9753033;rs111617668;rs11887534;rs11887534;rs4076834;rs114938914;rs4507142;rs9753033;rs11887534;rs77725792;rs3923912;rs75331444;rs41360247;rs4076834;rs75331444;rs4953023;rs4076834;rs9753033;rs115445558;rs79835740;rs41360247;rs77725792;rs75331444;rs72875462;rs79835740;rs56132765;rs4614977;rs4614977;rs111617668;rs56132765;rs4507142;rs4507142;rs72875462;rs9753033;rs4614977;rs9753033;rs72875462;rs6756629;rs114938914;rs4507142;rs56132765;rs114938914;rs75331444;rs9753033;rs4614977;rs41360247;rs41360247;rs9753033;rs4953023;rs41360247;rs4953023;rs4507142;rs79835740;rs4076834;rs56132765;rs56132765;rs4076834;rs114938914;rs11887534;rs3923912;rs41360247;rs6756629;rs111617668;rs77725792;rs3923912;rs79835740;rs79835740;rs79835740;rs41360247;rs11887534;rs76866386;rs56132765;rs56266464;rs3923912;rs75331444;rs111617668;rs4614977;rs56266464;rs76866386;rs72875462;rs77725792;rs111617668;rs3923912;rs56266464;rs76866386;rs4507142;rs11887534;rs77725792;rs56266464;rs4076834;rs56266464;rs114938914;rs9753033;rs79835740;rs4614977;rs6756629;rs79835740;rs77725792;rs72875462;rs9753033;rs111617668;rs4507142;rs3923912;rs6756629;rs11887534;rs56266464;rs4076834;rs115445558;rs111617668;rs6756629;rs11887534;rs79835740;rs11887534;rs77725792;rs114938914;rs4953023;rs4953023;rs114938914;rs76866386;rs76866386;rs4076834;rs41360247;rs41360247;rs115445558;rs11887534;rs4953023;rs114938914;rs6756629;rs76866386;rs72875462;rs11887534;rs4076834;rs3923912;rs72875462;rs115445558;rs111617668;rs4614977;rs56132765;rs4614977;rs56132765;rs114938914;rs9753033;rs4507142;rs9753033;rs41360247;rs4507142;rs77725792;rs11887534;rs6756629;rs75331444;rs4076834;rs3923912;rs115445558;rs115445558;rs4076834;	Total_lipids_in_IDL;Total_cholesterol_in_IDL;Concentration_of_large_LDL_particles;Total_cholesterol_in_small_LDL;Cholesterol_esters_in_medium_LDL;Cholesterol_esters_in_medium_LDL;Total_cholesterol_in_LDL;Free_cholesterol_in_large_LDL;Cholesterol_esters_in_medium_LDL;Cholesterol_esters_in_medium_LDL;Total_lipids_in_medium_LDL;Total_cholesterol_in_LDL;Phospholipids_in_large_LDL;Free_cholesterol_in_large_LDL;Phospholipids_in_medium_LDL;Total_lipids_in_large_LDL;Concentration_of_IDL_particles;Phospholipids_in_medium_LDL;Cholesterol_esters_in_medium_LDL;Total_lipids_in_medium_LDL;Total_cholesterol_in_large_LDL;Free_cholesterol_in_IDL;Free_cholesterol_in_IDL;Total_cholesterol_in_small_LDL;Total_cholesterol_in_LDL;Concentration_of_small_LDL_particles;Total_lipids_in_small_LDL;Concentration_of_IDL_particles;Concentration_of_small_LDL_particles;Total_cholesterol_in_medium_LDL;Total_cholesterol_in_IDL;Total_cholesterol_in_large_LDL;Total_lipids_in_IDL;Phospholipids_in_medium_LDL;Phospholipids_in_medium_LDL;Total_lipids_in_small_LDL;Concentration_of_medium_LDL_particles;Total_cholesterol_in_large_LDL;Concentration_of_medium_LDL_particles;Total_cholesterol_in_IDL;Concentration_of_small_LDL_particles;Total_lipids_in_large_LDL;Concentration_of_large_LDL_particles;Total_lipids_in_small_LDL;Free_cholesterol_in_large_LDL;Concentration_of_IDL_particles;Total_cholesterol_in_LDL;Total_cholesterol_in_LDL;Total_lipids_in_IDL;Total_cholesterol_in_large_LDL;Total_cholesterol_in_medium_LDL;Phospholipids_in_IDL;Total_cholesterol_in_IDL;Free_cholesterol_in_IDL;Total_lipids_in_small_LDL;Free_cholesterol_in_large_LDL;Total_cholesterol_in_medium_LDL;Total_lipids_in_medium_LDL;Concentration_of_medium_LDL_particles;Total_lipids_in_small_LDL;Cholesterol_esters_in_medium_LDL;Total_lipids_in_IDL;Phospholipids_in_medium_LDL;Concentration_of_large_LDL_particles;Total_lipids_in_large_LDL;Total_lipids_in_small_LDL;Total_lipids_in_small_LDL;Concentration_of_IDL_particles;Total_lipids_in_medium_LDL;Total_lipids_in_large_LDL;Total_cholesterol_in_small_LDL;Cholesterol_esters_in_large_LDL;Total_lipids_in_small_LDL;Cholesterol_esters_in_large_LDL;Phospholipids_in_medium_LDL;Free_cholesterol_in_large_LDL;Total_lipids_in_large_LDL;Free_cholesterol_in_IDL;Cholesterol_esters_in_large_LDL;Total_cholesterol_in_LDL;Total_lipids_in_large_LDL;Total_cholesterol_in_IDL;Total_cholesterol_in_IDL;Total_cholesterol_in_large_LDL;Cholesterol_esters_in_large_LDL;Phospholipids_in_medium_LDL;Cholesterol_esters_in_large_LDL;Total_cholesterol_in_IDL;Phospholipids_in_large_LDL;Total_cholesterol_in_medium_LDL;Phospholipids_in_large_LDL;Concentration_of_medium_LDL_particles;Total_cholesterol_in_LDL;Free_cholesterol_in_large_LDL;Concentration_of_IDL_particles;Free_cholesterol_in_IDL;Concentration_of_large_LDL_particles;ApoB;Free_cholesterol_in_large_LDL;Total_cholesterol_in_LDL;Phospholipids_in_medium_LDL;Concentration_of_medium_LDL_particles;Total_lipids_in_large_LDL;Cholesterol_esters_in_medium_LDL;Phospholipids_in_IDL;Total_cholesterol_in_medium_LDL;ApoB;Concentration_of_small_LDL_particles;Total_cholesterol_in_medium_LDL;Total_cholesterol_in_large_LDL;Concentration_of_large_LDL_particles;Phospholipids_in_IDL;Total_lipids_in_IDL;Total_lipids_in_IDL;Phospholipids_in_medium_LDL;Cholesterol_esters_in_medium_LDL;Total_lipids_in_small_LDL;Free_cholesterol_in_IDL;Total_cholesterol_in_small_LDL;Total_lipids_in_small_LDL;Phospholipids_in_IDL;Total_lipids_in_large_LDL;Concentration_of_large_LDL_particles;Phospholipids_in_large_LDL;Cholesterol_esters_in_large_LDL;Total_cholesterol_in_IDL;Concentration_of_medium_LDL_particles;Cholesterol_esters_in_medium_LDL;Concentration_of_small_LDL_particles;Concentration_of_medium_LDL_particles;Concentration_of_medium_LDL_particles;Total_cholesterol_in_medium_LDL;Total_cholesterol_in_large_LDL;Total_lipids_in_large_LDL;Concentration_of_small_LDL_particles;Concentration_of_medium_LDL_particles;Total_cholesterol_in_medium_LDL;Total_cholesterol_in_medium_LDL;Phospholipids_in_large_LDL;Total_cholesterol_in_medium_LDL;Total_cholesterol_in_LDL;Total_cholesterol_in_IDL;Free_cholesterol_in_IDL;Total_lipids_in_IDL;Total_cholesterol_in_medium_LDL;Phospholipids_in_medium_LDL;Concentration_of_medium_LDL_particles;Concentration_of_medium_LDL_particles;Total_lipids_in_small_LDL;Total_lipids_in_medium_LDL;Concentration_of_small_LDL_particles;Total_lipids_in_medium_LDL;Total_cholesterol_in_LDL;Concentration_of_small_LDL_particles;Total_lipids_in_medium_LDL;Concentration_of_large_LDL_particles;Free_cholesterol_in_IDL;Cholesterol_esters_in_large_LDL;Free_cholesterol_in_large_LDL;Cholesterol_esters_in_medium_LDL;Free_cholesterol_in_large_LDL;Total_cholesterol_in_LDL;Cholesterol_esters_in_medium_LDL;Phospholipids_in_large_LDL;Phospholipids_in_large_LDL;Total_cholesterol_in_large_LDL;Phospholipids_in_large_LDL;Total_lipids_in_medium_LDL;Total_lipids_in_IDL;Total_cholesterol_in_large_LDL;Free_cholesterol_in_IDL;Free_cholesterol_in_large_LDL;Concentration_of_large_LDL_particles;Total_cholesterol_in_IDL;Concentration_of_small_LDL_particles;Concentration_of_large_LDL_particles;Total_cholesterol_in_small_LDL;Phospholipids_in_medium_LDL;Total_cholesterol_in_medium_LDL;Total_lipids_in_small_LDL;Free_cholesterol_in_large_LDL;Free_cholesterol_in_IDL;Concentration_of_medium_LDL_particles;Cholesterol_esters_in_large_LDL;Total_cholesterol_in_small_LDL;Phospholipids_in_medium_LDL;Total_lipids_in_medium_LDL;Total_lipids_in_IDL;Total_lipids_in_small_LDL;Concentration_of_large_LDL_particles;Free_cholesterol_in_large_LDL;Free_cholesterol_in_IDL;Concentration_of_large_LDL_particles;Total_cholesterol_in_IDL;Total_lipids_in_large_LDL;Total_cholesterol_in_medium_LDL;Cholesterol_esters_in_medium_LDL;Cholesterol_esters_in_large_LDL;Total_cholesterol_in_small_LDL;Total_cholesterol_in_large_LDL;Total_cholesterol_in_small_LDL;Phospholipids_in_large_LDL;Total_cholesterol_in_small_LDL;Total_lipids_in_large_LDL;Free_cholesterol_in_IDL;Total_lipids_in_medium_LDL;Cholesterol_esters_in_medium_LDL;Cholesterol_esters_in_medium_LDL;Concentration_of_small_LDL_particles;Total_cholesterol_in_large_LDL;Total_lipids_in_large_LDL;Total_cholesterol_in_large_LDL;Concentration_of_medium_LDL_particles;Cholesterol_esters_in_medium_LDL;Cholesterol_esters_in_medium_LDL;Total_cholesterol_in_large_LDL;Total_cholesterol_in_LDL;Free_cholesterol_in_IDL;Cholesterol_esters_in_large_LDL;Total_cholesterol_in_large_LDL;Total_cholesterol_in_medium_LDL;Total_lipids_in_large_LDL;Total_cholesterol_in_IDL;Total_cholesterol_in_large_LDL;Free_cholesterol_in_large_LDL;Cholesterol_esters_in_medium_LDL;Total_lipids_in_IDL;Total_cholesterol_in_LDL;Concentration_of_large_LDL_particles;Phospholipids_in_medium_LDL;Total_cholesterol_in_LDL;Total_lipids_in_IDL;Total_cholesterol_in_small_LDL;Phospholipids_in_medium_LDL;Phospholipids_in_medium_LDL;Total_cholesterol_in_LDL;Free_cholesterol_in_large_LDL;Phospholipids_in_large_LDL;Total_cholesterol_in_large_LDL;Phospholipids_in_medium_LDL;Total_cholesterol_in_LDL;Free_cholesterol_in_large_LDL;Free_cholesterol_in_large_LDL;Total_lipids_in_IDL;Total_cholesterol_in_medium_LDL;Total_lipids_in_IDL;Concentration_of_large_LDL_particles;Total_cholesterol_in_medium_LDL;Cholesterol_esters_in_large_LDL;Free_cholesterol_in_IDL;Free_cholesterol_in_large_LDL;Total_cholesterol_in_medium_LDL;Total_lipids_in_large_LDL;Concentration_of_large_LDL_particles;Total_cholesterol_in_medium_LDL;Total_cholesterol_in_small_LDL;Total_cholesterol_in_small_LDL;Total_lipids_in_large_LDL;Total_lipids_in_IDL;Free_cholesterol_in_IDL;Cholesterol_esters_in_medium_LDL;Total_lipids_in_medium_LDL;Cholesterol_esters_in_medium_LDL;Free_cholesterol_in_IDL;Concentration_of_medium_LDL_particles;Free_cholesterol_in_IDL;Concentration_of_medium_LDL_particles;Total_lipids_in_small_LDL;Total_cholesterol_in_LDL;Phospholipids_in_medium_LDL;Total_lipids_in_medium_LDL;Cholesterol_esters_in_large_LDL;Phospholipids_in_large_LDL;Phospholipids_in_large_LDL;Cholesterol_esters_in_large_LDL;Total_lipids_in_IDL;Total_cholesterol_in_IDL;Concentration_of_medium_LDL_particles;Phospholipids_in_large_LDL;Total_lipids_in_medium_LDL;Phospholipids_in_large_LDL;Total_cholesterol_in_LDL;Total_lipids_in_small_LDL;Total_cholesterol_in_small_LDL;Concentration_of_small_LDL_particles;Total_cholesterol_in_IDL;Total_cholesterol_in_IDL;Concentration_of_medium_LDL_particles;Total_lipids_in_small_LDL;Total_lipids_in_IDL;Concentration_of_large_LDL_particles;Free_cholesterol_in_IDL;Total_cholesterol_in_IDL;Total_cholesterol_in_small_LDL;Cholesterol_esters_in_large_LDL;Total_lipids_in_large_LDL;Phospholipids_in_large_LDL;Total_lipids_in_small_LDL;Concentration_of_small_LDL_particles;Cholesterol_esters_in_large_LDL;Phospholipids_in_medium_LDL;Cholesterol_esters_in_large_LDL;Concentration_of_large_LDL_particles;Total_cholesterol_in_small_LDL;Concentration_of_large_LDL_particles;Total_lipids_in_IDL;Cholesterol_esters_in_large_LDL;Phospholipids_in_large_LDL;Total_cholesterol_in_IDL;Concentration_of_small_LDL_particles;Concentration_of_medium_LDL_particles;Concentration_of_large_LDL_particles;Total_cholesterol_in_LDL;Concentration_of_large_LDL_particles;Concentration_of_medium_LDL_particles;Concentration_of_small_LDL_particles;Total_lipids_in_medium_LDL;Total_lipids_in_small_LDL;Total_lipids_in_large_LDL;Total_cholesterol_in_small_LDL;Total_cholesterol_in_IDL;Total_cholesterol_in_IDL;Total_cholesterol_in_large_LDL;Total_lipids_in_medium_LDL;Total_lipids_in_small_LDL;Total_cholesterol_in_small_LDL;Phospholipids_in_large_LDL;Free_cholesterol_in_IDL;Concentration_of_IDL_particles;Total_lipids_in_large_LDL;Total_cholesterol_in_medium_LDL;Total_cholesterol_in_large_LDL;Total_lipids_in_IDL;Phospholipids_in_large_LDL;Total_cholesterol_in_small_LDL;Cholesterol_esters_in_large_LDL;Total_lipids_in_medium_LDL;Total_cholesterol_in_large_LDL;Concentration_of_small_LDL_particles;Free_cholesterol_in_large_LDL;Total_cholesterol_in_small_LDL;Total_lipids_in_medium_LDL;Total_lipids_in_medium_LDL;Concentration_of_small_LDL_particles;Cholesterol_esters_in_large_LDL;Concentration_of_small_LDL_particles;Total_lipids_in_IDL;Free_cholesterol_in_large_LDL;Concentration_of_IDL_particles;Phospholipids_in_large_LDL;Concentration_of_small_LDL_particles;Phospholipids_in_medium_LDL;Concentration_of_small_LDL_particles;Total_lipids_in_large_LDL;Total_lipids_in_medium_LDL;	2:44072576;2:44072576;2:44072576;2:44072576;2:44073881;2:44073881;2:44073881;2:44073881;2:44074431;2:44074431;2:44074431;2:44074431;2:44077768;2:44077768;2:44079004;2:44079004;2:44079004;2:44079004;2:44081042;2:44081042;2:44081042;2:44081042;2:44084189;2:44084189;2:44092066;2:44092066;2:44092066;2:44092066;2:44094486;2:44094486;2:44096139;2:44096139;2:44096259;2:44096259;2:44096336;2:44096336;2:44096336;2:44096336;2:44096402;2:44096402;2:44096402;2:44096402;2:44096770;2:44096770;2:44096770;2:44096770;2:44097367;2:44097367;	rs4299376;rs4299376;rs4299376;rs4299376;rs6544713;rs6544713;rs6544713;rs6544713;rs4245791;rs4245791;rs4245791;rs4245791;rs4496372;rs4496372;rs4148214;rs4148214;rs4148214;rs4148214;rs4077440;rs4077440;rs4077440;rs4077440;rs9309109;rs9309109;rs4603816;rs4603816;rs4603816;rs4603816;rs35927760;rs35927760;rs6740545;rs6740545;rs6544716;rs6544716;rs6755809;rs6755809;rs6755809;rs6755809;rs6544717;rs6544717;rs6544717;rs6544717;rs4952688;rs4952688;rs4952688;rs4952688;rs4953026;rs4953026;	cholesterol;LDL;LDL_C;TC;cholesterol;LDL;LDL_C;TC;cholesterol;LDL;LDL_C;TC;cholesterol;LDL_C;cholesterol;LDL;LDL_C;TC;cholesterol;LDL;LDL_C;TC;cholesterol;LDL_C;cholesterol;LDL;LDL_C;TC;cholesterol;LDL_C;cholesterol;LDL_C;cholesterol;LDL_C;cholesterol;LDL;LDL_C;TC;cholesterol;LDL;LDL_C;TC;cholesterol;LDL;LDL_C;TC;cholesterol;LDL_C;	UKBB;Willer_et_al_2013;UKBB;Willer_et_al_2013;UKBB;Willer_et_al_2013;UKBB;Willer_et_al_2013;UKBB;Willer_et_al_2013;UKBB;Willer_et_al_2013;UKBB;UKBB;UKBB;Willer_et_al_2013;UKBB;Willer_et_al_2013;UKBB;Willer_et_al_2013;UKBB;Willer_et_al_2013;UKBB;UKBB;UKBB;Willer_et_al_2013;UKBB;Willer_et_al_2013;UKBB;UKBB;UKBB;UKBB;UKBB;UKBB;UKBB;Willer_et_al_2013;UKBB;Willer_et_al_2013;UKBB;Willer_et_al_2013;UKBB;Willer_et_al_2013;UKBB;Willer_et_al_2013;UKBB;Willer_et_al_2013;UKBB;UKBB;	NA	NA	43775309;43847292;43847292;44066247;44078853;44065090;44066247;44078853;44065090;44066247;44066247;44066247;44099582;44099582;44099582;44098826;44098826;44098826;43980631;43855150;44001139;43980631;44001139;44049120;44101394;43980631;44001139;44049120;43855150;44101394;44101394;43855150;44040341;44040341;44049120;44055163;44055163;44037396;44316109;44037396;	rs183381538;rs4245791;rs4245791;rs11887534;rs56132765;rs6756629;rs11887534;rs56132765;rs6756629;Affx-20090007;Affx-20090007;Affx-20090007;rs4148218;rs4148218;rs4148218;rs72798837;rs72798837;rs72798837;rs17336182;rs78070307;rs17031488;rs17336182;rs17031488;rs4245786;rs58702449;rs17336182;rs17031488;rs4245786;rs78070307;rs58702449;rs58702449;rs78070307;rs150401285;rs150401285;rs4245786;rs141828689;rs141828689;rs116520905;rs11683295;rs116520905;	FG;Total_cholesterol_levels;LDL_cholesterol;Total_cholesterol;Total_cholesterol;Total_cholesterol;LDL-C;LDL-C;LDL-C;LDL_cholesterol;Cholesterol;Apolipoprotein_B;LDL_cholesterol;Cholesterol;Apolipoprotein_B;LDL_cholesterol;Cholesterol;Apolipoprotein_B;LDL_cholesterol;Glucose;LDL_cholesterol;Apolipoprotein_B;Cholesterol;LDL_cholesterol;LDL_cholesterol;Cholesterol;Apolipoprotein_B;Apolipoprotein_B;Creatinine;Apolipoprotein_B;Cholesterol;eGFR;Cholesterol;LDL_cholesterol;Cholesterol;LDL_cholesterol;Cholesterol;eGFR;Cholesterol;Creatinine;	Chen_et_al.;Klarin_et_al.;Klarin_et_al.;Locke_et_al.;Locke_et_al.;Locke_et_al.;Locke_et_al.;Locke_et_al.;Locke_et_al.;Sinnott-Armstrong_et_al.;Sinnott-Armstrong_et_al.;Sinnott-Armstrong_et_al.;Sinnott-Armstrong_et_al.;Sinnott-Armstrong_et_al.;Sinnott-Armstrong_et_al.;Sinnott-Armstrong_et_al.;Sinnott-Armstrong_et_al.;Sinnott-Armstrong_et_al.;Sinnott-Armstrong_et_al.;Sinnott-Armstrong_et_al.;Sinnott-Armstrong_et_al.;Sinnott-Armstrong_et_al.;Sinnott-Armstrong_et_al.;Sinnott-Armstrong_et_al.;Sinnott-Armstrong_et_al.;Sinnott-Armstrong_et_al.;Sinnott-Armstrong_et_al.;Sinnott-Armstrong_et_al.;Sinnott-Armstrong_et_al.;Sinnott-Armstrong_et_al.;Sinnott-Armstrong_et_al.;Sinnott-Armstrong_et_al.;Sinnott-Armstrong_et_al.;Sinnott-Armstrong_et_al.;Sinnott-Armstrong_et_al.;Sinnott-Armstrong_et_al.;Sinnott-Armstrong_et_al.;Sinnott-Armstrong_et_al.;Sinnott-Armstrong_et_al.;Sinnott-Armstrong_et_al.;
