## Supplementary Tables S1-S11 for "Genome-wide characterization of circulating metabolic biomarkers reveals substantial pleiotropy and novel disease pathways" (part 87 of 356)

### Sheet: TableS5_all_lead_SNP_assoc (continued)
Table S5. Significant lead SNP – metabolic trait associations.
2_3	2	42921344	44599582	L-LDL-TG_percent	44074431	2:44074431:C:T	rs4245791	t	c	0.7064	0.0319999	0.00436592	2.311e-13	12.64	33	0.1068	No	ABCG8	ABCG8	Biology	98	ApoB;ApoBbyApoA1;EstC;FALen;FAw6;FreeC;IDL-C;IDL-CE;IDL-CE_percent;IDL-C_percent;IDL-FC;IDL-L;IDL-P;IDL-PL;IDL-PL_percent;IDL-TG_percent;LA;LDL-C;LDL-TG;L-LDL-C;L-LDL-CE;L-LDL-CE_percent;L-LDL-C_percent;L-LDL-FC;L-LDL-L;L-LDL-P;L-LDL-PL;L-LDL-PL_percent;L-LDL-TG;L-LDL-TG_percent;L-VLDL-C_percent;L-VLDL-TG_percent;M-HDL-CE_percent;M-HDL-C_percent;M-HDL-PL_percent;M-LDL-C;M-LDL-CE;M-LDL-CE_percent;M-LDL-C_percent;M-LDL-FC;M-LDL-FC_percent;M-LDL-L;M-LDL-P;M-LDL-PL;M-LDL-PL_percent;M-LDL-TG;M-VLDL-C;M-VLDL-CE;M-VLDL-CE_percent;M-VLDL-C_percent;M-VLDL-TG_percent;PC;PUFA;Remnant-C;Serum-C;SFA;S-HDL-CE_percent;S-HDL-C_percent;S-HDL-PL;S-HDL-PL_percent;S-LDL-C;S-LDL-CE;S-LDL-CE_percent;S-LDL-C_percent;S-LDL-FC;S-LDL-FC_percent;S-LDL-L;S-LDL-P;S-LDL-PL;S-LDL-PL_percent;S-LDL-TG;SM;S-VLDL-C;S-VLDL-CE;S-VLDL-CE_percent;S-VLDL-C_percent;S-VLDL-PL_percent;S-VLDL-TG_percent;TotCho;TotFA;TotPG;VLDL-C;XL-HDL-C;XL-HDL-CE;XL-HDL-FC;XL-HDL-FC_percent;XL-HDL-L;XL-HDL-P;XL-HDL-TG;XL-VLDL-TG_percent;XS-VLDL-C;XS-VLDL-CE;XS-VLDL-FC;XS-VLDL-L;XS-VLDL-P;XS-VLDL-PL;XS-VLDL-TG_percent;XXL-VLDL-CE;	3	region_2_3_locus_1	intron_variant	NA	NA	NA	CHOLELITH_BROAD (p=4.43609e-107); E4_HYPERCHOL (p=3.64754e-11); E4_LIPOPROT (p=5.31007e-15); E4_METABOLIA (p=1.21647e-11); GAST_OPER (p=1.03743e-08); I9_CABG (p=3.18009e-08); K11_CHOLECYSTECTOMY (p=4.48539e-72); K11_CHOLELITH (p=1.50661e-114); K11_GALLBILPANC (p=2.67979e-88); K11_GIDISEASES (p=8.76375e-10); RX_STATIN (p=4.2462e-51);	Coronary artery disease (CARDIoGRAMplusC4D 2013); Low density lipoprotein (GLGC 2013); Low density lipoprotein (GLGC 2010); Total cholesterol (GLGC 2013); Total cholesterol (GLGC 2010); Coronary artery disease (CARDIoGRAMplusC4D 2013); Gallstone disease (Buch S 2007); LDL cholesterol (Kathiresan S 2008); LDL cholesterol (GLGC 2010); LDL cholesterol (Coram MA 2013); Serum phytosterol (Teupser D 2010); Serum phytosterol brassicasterol (Teupser D 2010); Serum phytosterol brassicasterol normalized to cholesterol (Teupser D 2010); Serum phytosterol campesterol (Teupser D 2010); Serum phytosterol campesterol normalized to cholesterol (Teupser D 2010); Serum phytosterol normalized to cholesterol (Teupser D 2010); Serum phytosterol sitosterol (Teupser D 2010); Serum phytosterol sitosterol normalized to cholesterol (Teupser D 2010); Total cholesterol (Ma 2010); Total cholesterol (GLGC 2010); Coronary artery disease (Howson JMM 2017); Coronary artery disease (Howson JMM 2017); Gallstone disease (Joshi AD 2016); LDL cholesterol (Coram MA 2013); Phytosterol levels (Teupser D 2010); Cholelithiasis (Neale B 2017); Medication for cholesterol, blood pressure or diabetes: cholesterol lowering medication (Neale B 2017); Medication for cholesterol, blood pressure or diabetes: none of the above (Neale B 2017); Self-reported cholelithiasis or gall stones (Neale B 2017); Self-reported high cholesterol (Neale B 2017); Treatment with atorvastatin (Neale B 2017); Treatment with cholesterol lowering medication (Neale B 2017); Treatment with simvastatin (Neale B 2017); Coronary artery disease (Nelson CP 2017); Phytosterols (Teupser D 2010); Coronary artery disease (van der Harst P 2018); Coronary artery disease (van der Harst P 2018);	X-12063 (Shin S 2014);	rs79835740;rs56266464;rs114938914;rs3923912;rs56266464;rs3923912;rs56266464;rs41360247;rs79835740;rs77725792;rs75331444;rs3923912;rs4953023;rs4076834;rs77725792;rs4953023;rs4953023;rs6756629;rs11887534;rs56132765;rs11887534;rs115445558;rs72875462;rs77725792;rs6756629;rs56132765;rs72875462;rs72875462;rs111617668;rs111617668;rs3923912;rs4614977;rs114938914;rs79835740;rs76866386;rs76866386;rs6756629;rs4507142;rs76866386;rs77725792;rs75331444;rs56132765;rs6756629;rs4953023;rs4614977;rs115445558;rs79835740;rs77725792;rs76866386;rs9753033;rs76866386;rs6756629;rs79835740;rs76866386;rs4614977;rs4507142;rs6756629;rs111617668;rs72875462;rs4507142;rs114938914;rs6756629;rs56266464;rs76866386;rs75331444;rs4076834;rs9753033;rs56132765;rs41360247;rs4614977;rs75331444;rs56266464;rs6756629;rs11887534;rs114938914;rs9753033;rs4507142;rs4953023;rs3923912;rs114938914;rs9753033;rs6756629;rs114938914;rs111617668;rs79835740;rs72875462;rs77725792;rs76866386;rs41360247;rs72875462;rs4076834;rs4953023;rs76866386;rs6756629;rs75331444;rs56132765;rs72875462;rs111617668;rs111617668;rs115445558;rs115445558;rs115445558;rs4076834;rs6756629;rs72875462;rs4953023;rs6756629;rs41360247;rs3923912;rs6756629;rs115445558;rs115445558;rs115445558;rs4953023;rs75331444;rs76866386;rs115445558;rs75331444;rs41360247;rs56132765;rs76866386;rs111617668;rs4953023;rs56132765;rs114938914;rs115445558;rs4614977;rs72875462;rs79835740;rs9753033;rs4507142;rs77725792;rs76866386;rs41360247;rs3923912;rs4076834;rs75331444;rs79835740;rs11887534;rs56266464;rs72875462;rs72875462;rs11887534;rs56132765;rs115445558;rs4953023;rs56132765;rs75331444;rs75331444;rs3923912;rs56266464;rs79835740;rs4953023;rs77725792;rs56266464;rs56132765;rs56266464;rs6756629;rs76866386;rs4953023;rs56266464;rs75331444;rs115445558;rs9753033;rs4614977;rs56266464;rs4507142;rs77725792;rs72875462;rs115445558;rs111617668;rs115445558;rs75331444;rs4953023;rs114938914;rs4614977;rs4614977;rs4076834;rs114938914;rs111617668;rs3923912;rs4614977;rs111617668;rs76866386;rs4507142;rs41360247;rs11887534;rs75331444;rs41360247;rs4507142;rs77725792;rs4507142;rs9753033;rs56132765;rs56266464;rs4076834;rs4614977;rs72875462;rs111617668;rs3923912;rs9753033;rs111617668;rs11887534;rs11887534;rs4076834;rs114938914;rs4507142;rs9753033;rs11887534;rs77725792;rs3923912;rs75331444;rs41360247;rs4076834;rs75331444;rs4953023;rs4076834;rs9753033;rs115445558;rs79835740;rs41360247;rs77725792;rs75331444;rs72875462;rs79835740;rs56132765;rs4614977;rs4614977;rs111617668;rs56132765;rs4507142;rs4507142;rs72875462;rs9753033;rs4614977;rs9753033;rs72875462;rs6756629;rs114938914;rs4507142;rs56132765;rs114938914;rs75331444;rs9753033;rs4614977;rs41360247;rs41360247;rs9753033;rs4953023;rs41360247;rs4953023;rs4507142;rs79835740;rs4076834;rs56132765;rs56132765;rs4076834;rs114938914;rs11887534;rs3923912;rs41360247;rs6756629;rs111617668;rs77725792;rs3923912;rs79835740;rs79835740;rs79835740;rs41360247;rs11887534;rs76866386;rs56132765;rs56266464;rs3923912;rs75331444;rs111617668;rs4614977;rs56266464;rs76866386;rs72875462;rs77725792;rs111617668;rs3923912;rs56266464;rs76866386;rs4507142;rs11887534;rs77725792;rs56266464;rs4076834;rs56266464;rs114938914;rs9753033;rs79835740;rs4614977;rs6756629;rs79835740;rs77725792;rs72875462;rs9753033;rs111617668;rs4507142;rs3923912;rs6756629;rs11887534;rs56266464;rs4076834;rs115445558;rs111617668;rs6756629;rs11887534;rs79835740;rs11887534;rs77725792;rs114938914;rs4953023;rs4953023;rs114938914;rs76866386;rs76866386;rs4076834;rs41360247;rs41360247;rs115445558;rs11887534;rs4953023;rs114938914;rs6756629;rs76866386;rs72875462;rs11887534;rs4076834;rs3923912;rs72875462;rs115445558;rs111617668;rs4614977;rs56132765;rs4614977;rs56132765;rs114938914;rs9753033;rs4507142;rs9753033;rs41360247;rs4507142;rs77725792;rs11887534;rs6756629;rs75331444;rs4076834;rs3923912;rs115445558;rs115445558;rs4076834;	Total_lipids_in_IDL;Total_cholesterol_in_IDL;Concentration_of_large_LDL_particles;Total_cholesterol_in_small_LDL;Cholesterol_esters_in_medium_LDL;Cholesterol_esters_in_medium_LDL;Total_cholesterol_in_LDL;Free_cholesterol_in_large_LDL;Cholesterol_esters_in_medium_LDL;Cholesterol_esters_in_medium_LDL;Total_lipids_in_medium_LDL;Total_cholesterol_in_LDL;Phospholipids_in_large_LDL;Free_cholesterol_in_large_LDL;Phospholipids_in_medium_LDL;Total_lipids_in_large_LDL;Concentration_of_IDL_particles;Phospholipids_in_medium_LDL;Cholesterol_esters_in_medium_LDL;Total_lipids_in_medium_LDL;Total_cholesterol_in_large_LDL;Free_cholesterol_in_IDL;Free_cholesterol_in_IDL;Total_cholesterol_in_small_LDL;Total_cholesterol_in_LDL;Concentration_of_small_LDL_particles;Total_lipids_in_small_LDL;Concentration_of_IDL_particles;Concentration_of_small_LDL_particles;Total_cholesterol_in_medium_LDL;Total_cholesterol_in_IDL;Total_cholesterol_in_large_LDL;Total_lipids_in_IDL;Phospholipids_in_medium_LDL;Phospholipids_in_medium_LDL;Total_lipids_in_small_LDL;Concentration_of_medium_LDL_particles;Total_cholesterol_in_large_LDL;Concentration_of_medium_LDL_particles;Total_cholesterol_in_IDL;Concentration_of_small_LDL_particles;Total_lipids_in_large_LDL;Concentration_of_large_LDL_particles;Total_lipids_in_small_LDL;Free_cholesterol_in_large_LDL;Concentration_of_IDL_particles;Total_cholesterol_in_LDL;Total_cholesterol_in_LDL;Total_lipids_in_IDL;Total_cholesterol_in_large_LDL;Total_cholesterol_in_medium_LDL;Phospholipids_in_IDL;Total_cholesterol_in_IDL;Free_cholesterol_in_IDL;Total_lipids_in_small_LDL;Free_cholesterol_in_large_LDL;Total_cholesterol_in_medium_LDL;Total_lipids_in_medium_LDL;Concentration_of_medium_LDL_particles;Total_lipids_in_small_LDL;Cholesterol_esters_in_medium_LDL;Total_lipids_in_IDL;Phospholipids_in_medium_LDL;Concentration_of_large_LDL_particles;Total_lipids_in_large_LDL;Total_lipids_in_small_LDL;Total_lipids_in_small_LDL;Concentration_of_IDL_particles;Total_lipids_in_medium_LDL;Total_lipids_in_large_LDL;Total_cholesterol_in_small_LDL;Cholesterol_esters_in_large_LDL;Total_lipids_in_small_LDL;Cholesterol_esters_in_large_LDL;Phospholipids_in_medium_LDL;Free_cholesterol_in_large_LDL;Total_lipids_in_large_LDL;Free_cholesterol_in_IDL;Cholesterol_esters_in_large_LDL;Total_cholesterol_in_LDL;Total_lipids_in_large_LDL;Total_cholesterol_in_IDL;Total_cholesterol_in_IDL;Total_cholesterol_in_large_LDL;Cholesterol_esters_in_large_LDL;Phospholipids_in_medium_LDL;Cholesterol_esters_in_large_LDL;Total_cholesterol_in_IDL;Phospholipids_in_large_LDL;Total_cholesterol_in_medium_LDL;Phospholipids_in_large_LDL;Concentration_of_medium_LDL_particles;Total_cholesterol_in_LDL;Free_cholesterol_in_large_LDL;Concentration_of_IDL_particles;Free_cholesterol_in_IDL;Concentration_of_large_LDL_particles;ApoB;Free_cholesterol_in_large_LDL;Total_cholesterol_in_LDL;Phospholipids_in_medium_LDL;Concentration_of_medium_LDL_particles;Total_lipids_in_large_LDL;Cholesterol_esters_in_medium_LDL;Phospholipids_in_IDL;Total_cholesterol_in_medium_LDL;ApoB;Concentration_of_small_LDL_particles;Total_cholesterol_in_medium_LDL;Total_cholesterol_in_large_LDL;Concentration_of_large_LDL_particles;Phospholipids_in_IDL;Total_lipids_in_IDL;Total_lipids_in_IDL;Phospholipids_in_medium_LDL;Cholesterol_esters_in_medium_LDL;Total_lipids_in_small_LDL;Free_cholesterol_in_IDL;Total_cholesterol_in_small_LDL;Total_lipids_in_small_LDL;Phospholipids_in_IDL;Total_lipids_in_large_LDL;Concentration_of_large_LDL_particles;Phospholipids_in_large_LDL;Cholesterol_esters_in_large_LDL;Total_cholesterol_in_IDL;Concentration_of_medium_LDL_particles;Cholesterol_esters_in_medium_LDL;Concentration_of_small_LDL_particles;Concentration_of_medium_LDL_particles;Concentration_of_medium_LDL_particles;Total_cholesterol_in_medium_LDL;Total_cholesterol_in_large_LDL;Total_lipids_in_large_LDL;Concentration_of_small_LDL_particles;Concentration_of_medium_LDL_particles;Total_cholesterol_in_medium_LDL;Total_cholesterol_in_medium_LDL;Phospholipids_in_large_LDL;Total_cholesterol_in_medium_LDL;Total_cholesterol_in_LDL;Total_cholesterol_in_IDL;Free_cholesterol_in_IDL;Total_lipids_in_IDL;Total_cholesterol_in_medium_LDL;Phospholipids_in_medium_LDL;Concentration_of_medium_LDL_particles;Concentration_of_medium_LDL_particles;Total_lipids_in_small_LDL;Total_lipids_in_medium_LDL;Concentration_of_small_LDL_particles;Total_lipids_in_medium_LDL;Total_cholesterol_in_LDL;Concentration_of_small_LDL_particles;Total_lipids_in_medium_LDL;Concentration_of_large_LDL_particles;Free_cholesterol_in_IDL;Cholesterol_esters_in_large_LDL;Free_cholesterol_in_large_LDL;Cholesterol_esters_in_medium_LDL;Free_cholesterol_in_large_LDL;Total_cholesterol_in_LDL;Cholesterol_esters_in_medium_LDL;Phospholipids_in_large_LDL;Phospholipids_in_large_LDL;Total_cholesterol_in_large_LDL;Phospholipids_in_large_LDL;Total_lipids_in_medium_LDL;Total_lipids_in_IDL;Total_cholesterol_in_large_LDL;Free_cholesterol_in_IDL;Free_cholesterol_in_large_LDL;Concentration_of_large_LDL_particles;Total_cholesterol_in_IDL;Concentration_of_small_LDL_particles;Concentration_of_large_LDL_particles;Total_cholesterol_in_small_LDL;Phospholipids_in_medium_LDL;Total_cholesterol_in_medium_LDL;Total_lipids_in_small_LDL;Free_cholesterol_in_large_LDL;Free_cholesterol_in_IDL;Concentration_of_medium_LDL_particles;Cholesterol_esters_in_large_LDL;Total_cholesterol_in_small_LDL;Phospholipids_in_medium_LDL;Total_lipids_in_medium_LDL;Total_lipids_in_IDL;Total_lipids_in_small_LDL;Concentration_of_large_LDL_particles;Free_cholesterol_in_large_LDL;Free_cholesterol_in_IDL;Concentration_of_large_LDL_particles;Total_cholesterol_in_IDL;Total_lipids_in_large_LDL;Total_cholesterol_in_medium_LDL;Cholesterol_esters_in_medium_LDL;Cholesterol_esters_in_large_LDL;Total_cholesterol_in_small_LDL;Total_cholesterol_in_large_LDL;Total_cholesterol_in_small_LDL;Phospholipids_in_large_LDL;Total_cholesterol_in_small_LDL;Total_lipids_in_large_LDL;Free_cholesterol_in_IDL;Total_lipids_in_medium_LDL;Cholesterol_esters_in_medium_LDL;Cholesterol_esters_in_medium_LDL;Concentration_of_small_LDL_particles;Total_cholesterol_in_large_LDL;Total_lipids_in_large_LDL;Total_cholesterol_in_large_LDL;Concentration_of_medium_LDL_particles;Cholesterol_esters_in_medium_LDL;Cholesterol_esters_in_medium_LDL;Total_cholesterol_in_large_LDL;Total_cholesterol_in_LDL;Free_cholesterol_in_IDL;Cholesterol_esters_in_large_LDL;Total_cholesterol_in_large_LDL;Total_cholesterol_in_medium_LDL;Total_lipids_in_large_LDL;Total_cholesterol_in_IDL;Total_cholesterol_in_large_LDL;Free_cholesterol_in_large_LDL;Cholesterol_esters_in_medium_LDL;Total_lipids_in_IDL;Total_cholesterol_in_LDL;Concentration_of_large_LDL_particles;Phospholipids_in_medium_LDL;Total_cholesterol_in_LDL;Total_lipids_in_IDL;Total_cholesterol_in_small_LDL;Phospholipids_in_medium_LDL;Phospholipids_in_medium_LDL;Total_cholesterol_in_LDL;Free_cholesterol_in_large_LDL;Phospholipids_in_large_LDL;Total_cholesterol_in_large_LDL;Phospholipids_in_medium_LDL;Total_cholesterol_in_LDL;Free_cholesterol_in_large_LDL;Free_cholesterol_in_large_LDL;Total_lipids_in_IDL;Total_cholesterol_in_medium_LDL;Total_lipids_in_IDL;Concentration_of_large_LDL_particles;Total_cholesterol_in_medium_LDL;Cholesterol_esters_in_large_LDL;Free_cholesterol_in_IDL;Free_cholesterol_in_large_LDL;Total_cholesterol_in_medium_LDL;Total_lipids_in_large_LDL;Concentration_of_large_LDL_particles;Total_cholesterol_in_medium_LDL;Total_cholesterol_in_small_LDL;Total_cholesterol_in_small_LDL;Total_lipids_in_large_LDL;Total_lipids_in_IDL;Free_cholesterol_in_IDL;Cholesterol_esters_in_medium_LDL;Total_lipids_in_medium_LDL;Cholesterol_esters_in_medium_LDL;Free_cholesterol_in_IDL;Concentration_of_medium_LDL_particles;Free_cholesterol_in_IDL;Concentration_of_medium_LDL_particles;Total_lipids_in_small_LDL;Total_cholesterol_in_LDL;Phospholipids_in_medium_LDL;Total_lipids_in_medium_LDL;Cholesterol_esters_in_large_LDL;Phospholipids_in_large_LDL;Phospholipids_in_large_LDL;Cholesterol_esters_in_large_LDL;Total_lipids_in_IDL;Total_cholesterol_in_IDL;Concentration_of_medium_LDL_particles;Phospholipids_in_large_LDL;Total_lipids_in_medium_LDL;Phospholipids_in_large_LDL;Total_cholesterol_in_LDL;Total_lipids_in_small_LDL;Total_cholesterol_in_small_LDL;Concentration_of_small_LDL_particles;Total_cholesterol_in_IDL;Total_cholesterol_in_IDL;Concentration_of_medium_LDL_particles;Total_lipids_in_small_LDL;Total_lipids_in_IDL;Concentration_of_large_LDL_particles;Free_cholesterol_in_IDL;Total_cholesterol_in_IDL;Total_cholesterol_in_small_LDL;Cholesterol_esters_in_large_LDL;Total_lipids_in_large_LDL;Phospholipids_in_large_LDL;Total_lipids_in_small_LDL;Concentration_of_small_LDL_particles;Cholesterol_esters_in_large_LDL;Phospholipids_in_medium_LDL;Cholesterol_esters_in_large_LDL;Concentration_of_large_LDL_particles;Total_cholesterol_in_small_LDL;Concentration_of_large_LDL_particles;Total_lipids_in_IDL;Cholesterol_esters_in_large_LDL;Phospholipids_in_large_LDL;Total_cholesterol_in_IDL;Concentration_of_small_LDL_particles;Concentration_of_medium_LDL_particles;Concentration_of_large_LDL_particles;Total_cholesterol_in_LDL;Concentration_of_large_LDL_particles;Concentration_of_medium_LDL_particles;Concentration_of_small_LDL_particles;Total_lipids_in_medium_LDL;Total_lipids_in_small_LDL;Total_lipids_in_large_LDL;Total_cholesterol_in_small_LDL;Total_cholesterol_in_IDL;Total_cholesterol_in_IDL;Total_cholesterol_in_large_LDL;Total_lipids_in_medium_LDL;Total_lipids_in_small_LDL;Total_cholesterol_in_small_LDL;Phospholipids_in_large_LDL;Free_cholesterol_in_IDL;Concentration_of_IDL_particles;Total_lipids_in_large_LDL;Total_cholesterol_in_medium_LDL;Total_cholesterol_in_large_LDL;Total_lipids_in_IDL;Phospholipids_in_large_LDL;Total_cholesterol_in_small_LDL;Cholesterol_esters_in_large_LDL;Total_lipids_in_medium_LDL;Total_cholesterol_in_large_LDL;Concentration_of_small_LDL_particles;Free_cholesterol_in_large_LDL;Total_cholesterol_in_small_LDL;Total_lipids_in_medium_LDL;Total_lipids_in_medium_LDL;Concentration_of_small_LDL_particles;Cholesterol_esters_in_large_LDL;Concentration_of_small_LDL_particles;Total_lipids_in_IDL;Free_cholesterol_in_large_LDL;Concentration_of_IDL_particles;Phospholipids_in_large_LDL;Concentration_of_small_LDL_particles;Phospholipids_in_medium_LDL;Concentration_of_small_LDL_particles;Total_lipids_in_large_LDL;Total_lipids_in_medium_LDL;	2:44072576;2:44072576;2:44072576;2:44072576;2:44073881;2:44073881;2:44073881;2:44073881;2:44074431;2:44074431;2:44074431;2:44074431;2:44077768;2:44077768;2:44079004;2:44079004;2:44079004;2:44079004;2:44081042;2:44081042;2:44081042;2:44081042;2:44084189;2:44084189;2:44092066;2:44092066;2:44092066;2:44092066;2:44094486;2:44094486;2:44096139;2:44096139;2:44096259;2:44096259;2:44096336;2:44096336;2:44096336;2:44096336;2:44096402;2:44096402;2:44096402;2:44096402;2:44096770;2:44096770;2:44096770;2:44096770;2:44097367;2:44097367;	rs4299376;rs4299376;rs4299376;rs4299376;rs6544713;rs6544713;rs6544713;rs6544713;rs4245791;rs4245791;rs4245791;rs4245791;rs4496372;rs4496372;rs4148214;rs4148214;rs4148214;rs4148214;rs4077440;rs4077440;rs4077440;rs4077440;rs9309109;rs9309109;rs4603816;rs4603816;rs4603816;rs4603816;rs35927760;rs35927760;rs6740545;rs6740545;rs6544716;rs6544716;rs6755809;rs6755809;rs6755809;rs6755809;rs6544717;rs6544717;rs6544717;rs6544717;rs4952688;rs4952688;rs4952688;rs4952688;rs4953026;rs4953026;	cholesterol;LDL;LDL_C;TC;cholesterol;LDL;LDL_C;TC;cholesterol;LDL;LDL_C;TC;cholesterol;LDL_C;cholesterol;LDL;LDL_C;TC;cholesterol;LDL;LDL_C;TC;cholesterol;LDL_C;cholesterol;LDL;LDL_C;TC;cholesterol;LDL_C;cholesterol;LDL_C;cholesterol;LDL_C;cholesterol;LDL;LDL_C;TC;cholesterol;LDL;LDL_C;TC;cholesterol;LDL;LDL_C;TC;cholesterol;LDL_C;	UKBB;Willer_et_al_2013;UKBB;Willer_et_al_2013;UKBB;Willer_et_al_2013;UKBB;Willer_et_al_2013;UKBB;Willer_et_al_2013;UKBB;Willer_et_al_2013;UKBB;UKBB;UKBB;Willer_et_al_2013;UKBB;Willer_et_al_2013;UKBB;Willer_et_al_2013;UKBB;Willer_et_al_2013;UKBB;UKBB;UKBB;Willer_et_al_2013;UKBB;Willer_et_al_2013;UKBB;UKBB;UKBB;UKBB;UKBB;UKBB;UKBB;Willer_et_al_2013;UKBB;Willer_et_al_2013;UKBB;Willer_et_al_2013;UKBB;Willer_et_al_2013;UKBB;Willer_et_al_2013;UKBB;Willer_et_al_2013;UKBB;UKBB;	NA	NA	43775309;43847292;43847292;44066247;44078853;44065090;44066247;44078853;44065090;44066247;44066247;44066247;44099582;44099582;44099582;44098826;44098826;44098826;43980631;43855150;44001139;43980631;44001139;44049120;44101394;43980631;44001139;44049120;43855150;44101394;44101394;43855150;44040341;44040341;44049120;44055163;44055163;44037396;44316109;44037396;	rs183381538;rs4245791;rs4245791;rs11887534;rs56132765;rs6756629;rs11887534;rs56132765;rs6756629;Affx-20090007;Affx-20090007;Affx-20090007;rs4148218;rs4148218;rs4148218;rs72798837;rs72798837;rs72798837;rs17336182;rs78070307;rs17031488;rs17336182;rs17031488;rs4245786;rs58702449;rs17336182;rs17031488;rs4245786;rs78070307;rs58702449;rs58702449;rs78070307;rs150401285;rs150401285;rs4245786;rs141828689;rs141828689;rs116520905;rs11683295;rs116520905;	FG;Total_cholesterol_levels;LDL_cholesterol;Total_cholesterol;Total_cholesterol;Total_cholesterol;LDL-C;LDL-C;LDL-C;LDL_cholesterol;Cholesterol;Apolipoprotein_B;LDL_cholesterol;Cholesterol;Apolipoprotein_B;LDL_cholesterol;Cholesterol;Apolipoprotein_B;LDL_cholesterol;Glucose;LDL_cholesterol;Apolipoprotein_B;Cholesterol;LDL_cholesterol;LDL_cholesterol;Cholesterol;Apolipoprotein_B;Apolipoprotein_B;Creatinine;Apolipoprotein_B;Cholesterol;eGFR;Cholesterol;LDL_cholesterol;Cholesterol;LDL_cholesterol;Cholesterol;eGFR;Cholesterol;Creatinine;	Chen_et_al.;Klarin_et_al.;Klarin_et_al.;Locke_et_al.;Locke_et_al.;Locke_et_al.;Locke_et_al.;Locke_et_al.;Locke_et_al.;Sinnott-Armstrong_et_al.;Sinnott-Armstrong_et_al.;Sinnott-Armstrong_et_al.;Sinnott-Armstrong_et_al.;Sinnott-Armstrong_et_al.;Sinnott-Armstrong_et_al.;Sinnott-Armstrong_et_al.;Sinnott-Armstrong_et_al.;Sinnott-Armstrong_et_al.;Sinnott-Armstrong_et_al.;Sinnott-Armstrong_et_al.;Sinnott-Armstrong_et_al.;Sinnott-Armstrong_et_al.;Sinnott-Armstrong_et_al.;Sinnott-Armstrong_et_al.;Sinnott-Armstrong_et_al.;Sinnott-Armstrong_et_al.;Sinnott-Armstrong_et_al.;Sinnott-Armstrong_et_al.;Sinnott-Armstrong_et_al.;Sinnott-Armstrong_et_al.;Sinnott-Armstrong_et_al.;Sinnott-Armstrong_et_al.;Sinnott-Armstrong_et_al.;Sinnott-Armstrong_et_al.;Sinnott-Armstrong_et_al.;Sinnott-Armstrong_et_al.;Sinnott-Armstrong_et_al.;Sinnott-Armstrong_et_al.;Sinnott-Armstrong_et_al.;Sinnott-Armstrong_et_al.;
2_3	2	42921344	44599582	M-HDL-CE_percent	44074431	2:44074431:C:T	rs4245791	t	c	0.7063	0.0313625	0.00435484	5.944e-13	12.23	33	0.5059	No	ABCG8	ABCG8	Biology	98	ApoB;ApoBbyApoA1;EstC;FALen;FAw6;FreeC;IDL-C;IDL-CE;IDL-CE_percent;IDL-C_percent;IDL-FC;IDL-L;IDL-P;IDL-PL;IDL-PL_percent;IDL-TG_percent;LA;LDL-C;LDL-TG;L-LDL-C;L-LDL-CE;L-LDL-CE_percent;L-LDL-C_percent;L-LDL-FC;L-LDL-L;L-LDL-P;L-LDL-PL;L-LDL-PL_percent;L-LDL-TG;L-LDL-TG_percent;L-VLDL-C_percent;L-VLDL-TG_percent;M-HDL-CE_percent;M-HDL-C_percent;M-HDL-PL_percent;M-LDL-C;M-LDL-CE;M-LDL-CE_percent;M-LDL-C_percent;M-LDL-FC;M-LDL-FC_percent;M-LDL-L;M-LDL-P;M-LDL-PL;M-LDL-PL_percent;M-LDL-TG;M-VLDL-C;M-VLDL-CE;M-VLDL-CE_percent;M-VLDL-C_percent;M-VLDL-TG_percent;PC;PUFA;Remnant-C;Serum-C;SFA;S-HDL-CE_percent;S-HDL-C_percent;S-HDL-PL;S-HDL-PL_percent;S-LDL-C;S-LDL-CE;S-LDL-CE_percent;S-LDL-C_percent;S-LDL-FC;S-LDL-FC_percent;S-LDL-L;S-LDL-P;S-LDL-PL;S-LDL-PL_percent;S-LDL-TG;SM;S-VLDL-C;S-VLDL-CE;S-VLDL-CE_percent;S-VLDL-C_percent;S-VLDL-PL_percent;S-VLDL-TG_percent;TotCho;TotFA;TotPG;VLDL-C;XL-HDL-C;XL-HDL-CE;XL-HDL-FC;XL-HDL-FC_percent;XL-HDL-L;XL-HDL-P;XL-HDL-TG;XL-VLDL-TG_percent;XS-VLDL-C;XS-VLDL-CE;XS-VLDL-FC;XS-VLDL-L;XS-VLDL-P;XS-VLDL-PL;XS-VLDL-TG_percent;XXL-VLDL-CE;	3	region_2_3_locus_1	intron_variant	NA	NA	NA	CHOLELITH_BROAD (p=4.43609e-107); E4_HYPERCHOL (p=3.64754e-11); E4_LIPOPROT (p=5.31007e-15); E4_METABOLIA (p=1.21647e-11); GAST_OPER (p=1.03743e-08); I9_CABG (p=3.18009e-08); K11_CHOLECYSTECTOMY (p=4.48539e-72); K11_CHOLELITH (p=1.50661e-114); K11_GALLBILPANC (p=2.67979e-88); K11_GIDISEASES (p=8.76375e-10); RX_STATIN (p=4.2462e-51);	Coronary artery disease (CARDIoGRAMplusC4D 2013); Low density lipoprotein (GLGC 2013); Low density lipoprotein (GLGC 2010); Total cholesterol (GLGC 2013); Total cholesterol (GLGC 2010); Coronary artery disease (CARDIoGRAMplusC4D 2013); Gallstone disease (Buch S 2007); LDL cholesterol (Kathiresan S 2008); LDL cholesterol (GLGC 2010); LDL cholesterol (Coram MA 2013); Serum phytosterol (Teupser D 2010); Serum phytosterol brassicasterol (Teupser D 2010); Serum phytosterol brassicasterol normalized to cholesterol (Teupser D 2010); Serum phytosterol campesterol (Teupser D 2010); Serum phytosterol campesterol normalized to cholesterol (Teupser D 2010); Serum phytosterol normalized to cholesterol (Teupser D 2010); Serum phytosterol sitosterol (Teupser D 2010); Serum phytosterol sitosterol normalized to cholesterol (Teupser D 2010); Total cholesterol (Ma 2010); Total cholesterol (GLGC 2010); Coronary artery disease (Howson JMM 2017); Coronary artery disease (Howson JMM 2017); Gallstone disease (Joshi AD 2016); LDL cholesterol (Coram MA 2013); Phytosterol levels (Teupser D 2010); Cholelithiasis (Neale B 2017); Medication for cholesterol, blood pressure or diabetes: cholesterol lowering medication (Neale B 2017); Medication for cholesterol, blood pressure or diabetes: none of the above (Neale B 2017); Self-reported cholelithiasis or gall stones (Neale B 2017); Self-reported high cholesterol (Neale B 2017); Treatment with atorvastatin (Neale B 2017); Treatment with cholesterol lowering medication (Neale B 2017); Treatment with simvastatin (Neale B 2017); Coronary artery disease (Nelson CP 2017); Phytosterols (Teupser D 2010); Coronary artery disease (van der Harst P 2018); Coronary artery disease (van der Harst P 2018);	X-12063 (Shin S 2014);	rs79835740;rs56266464;rs114938914;rs3923912;rs56266464;rs3923912;rs56266464;rs41360247;rs79835740;rs77725792;rs75331444;rs3923912;rs4953023;rs4076834;rs77725792;rs4953023;rs4953023;rs6756629;rs11887534;rs56132765;rs11887534;rs115445558;rs72875462;rs77725792;rs6756629;rs56132765;rs72875462;rs72875462;rs111617668;rs111617668;rs3923912;rs4614977;rs114938914;rs79835740;rs76866386;rs76866386;rs6756629;rs4507142;rs76866386;rs77725792;rs75331444;rs56132765;rs6756629;rs4953023;rs4614977;rs115445558;rs79835740;rs77725792;rs76866386;rs9753033;rs76866386;rs6756629;rs79835740;rs76866386;rs4614977;rs4507142;rs6756629;rs111617668;rs72875462;rs4507142;rs114938914;rs6756629;rs56266464;rs76866386;rs75331444;rs4076834;rs9753033;rs56132765;rs41360247;rs4614977;rs75331444;rs56266464;rs6756629;rs11887534;rs114938914;rs9753033;rs4507142;rs4953023;rs3923912;rs114938914;rs9753033;rs6756629;rs114938914;rs111617668;rs79835740;rs72875462;rs77725792;rs76866386;rs41360247;rs72875462;rs4076834;rs4953023;rs76866386;rs6756629;rs75331444;rs56132765;rs72875462;rs111617668;rs111617668;rs115445558;rs115445558;rs115445558;rs4076834;rs6756629;rs72875462;rs4953023;rs6756629;rs41360247;rs3923912;rs6756629;rs115445558;rs115445558;rs115445558;rs4953023;rs75331444;rs76866386;rs115445558;rs75331444;rs41360247;rs56132765;rs76866386;rs111617668;rs4953023;rs56132765;rs114938914;rs115445558;rs4614977;rs72875462;rs79835740;rs9753033;rs4507142;rs77725792;rs76866386;rs41360247;rs3923912;rs4076834;rs75331444;rs79835740;rs11887534;rs56266464;rs72875462;rs72875462;rs11887534;rs56132765;rs115445558;rs4953023;rs56132765;rs75331444;rs75331444;rs3923912;rs56266464;rs79835740;rs4953023;rs77725792;rs56266464;rs56132765;rs56266464;rs6756629;rs76866386;rs4953023;rs56266464;rs75331444;rs115445558;rs9753033;rs4614977;rs56266464;rs4507142;rs77725792;rs72875462;rs115445558;rs111617668;rs115445558;rs75331444;rs4953023;rs114938914;rs4614977;rs4614977;rs4076834;rs114938914;rs111617668;rs3923912;rs4614977;rs111617668;rs76866386;rs4507142;rs41360247;rs11887534;rs75331444;rs41360247;rs4507142;rs77725792;rs4507142;rs9753033;rs56132765;rs56266464;rs4076834;rs4614977;rs72875462;rs111617668;rs3923912;rs9753033;rs111617668;rs11887534;rs11887534;rs4076834;rs114938914;rs4507142;rs9753033;rs11887534;rs77725792;rs3923912;rs75331444;rs41360247;rs4076834;rs75331444;rs4953023;rs4076834;rs9753033;rs115445558;rs79835740;rs41360247;rs77725792;rs75331444;rs72875462;rs79835740;rs56132765;rs4614977;rs4614977;rs111617668;rs56132765;rs4507142;rs4507142;rs72875462;rs9753033;rs4614977;rs9753033;rs72875462;rs6756629;rs114938914;rs4507142;rs56132765;rs114938914;rs75331444;rs9753033;rs4614977;rs41360247;rs41360247;rs9753033;rs4953023;rs41360247;rs4953023;rs4507142;rs79835740;rs4076834;rs56132765;rs56132765;rs4076834;rs114938914;rs11887534;rs3923912;rs41360247;rs6756629;rs111617668;rs77725792;rs3923912;rs79835740;rs79835740;rs79835740;rs41360247;rs11887534;rs76866386;rs56132765;rs56266464;rs3923912;rs75331444;rs111617668;rs4614977;rs56266464;rs76866386;rs72875462;rs77725792;rs111617668;rs3923912;rs56266464;rs76866386;rs4507142;rs11887534;rs77725792;rs56266464;rs4076834;rs56266464;rs114938914;rs9753033;rs79835740;rs4614977;rs6756629;rs79835740;rs77725792;rs72875462;rs9753033;rs111617668;rs4507142;rs3923912;rs6756629;rs11887534;rs56266464;rs4076834;rs115445558;rs111617668;rs6756629;rs11887534;rs79835740;rs11887534;rs77725792;rs114938914;rs4953023;rs4953023;rs114938914;rs76866386;rs76866386;rs4076834;rs41360247;rs41360247;rs115445558;rs11887534;rs4953023;rs114938914;rs6756629;rs76866386;rs72875462;rs11887534;rs4076834;rs3923912;rs72875462;rs115445558;rs111617668;rs4614977;rs56132765;rs4614977;rs56132765;rs114938914;rs9753033;rs4507142;rs9753033;rs41360247;rs4507142;rs77725792;rs11887534;rs6756629;rs75331444;rs4076834;rs3923912;rs115445558;rs115445558;rs4076834;	Total_lipids_in_IDL;Total_cholesterol_in_IDL;Concentration_of_large_LDL_particles;Total_cholesterol_in_small_LDL;Cholesterol_esters_in_medium_LDL;Cholesterol_esters_in_medium_LDL;Total_cholesterol_in_LDL;Free_cholesterol_in_large_LDL;Cholesterol_esters_in_medium_LDL;Cholesterol_esters_in_medium_LDL;Total_lipids_in_medium_LDL;Total_cholesterol_in_LDL;Phospholipids_in_large_LDL;Free_cholesterol_in_large_LDL;Phospholipids_in_medium_LDL;Total_lipids_in_large_LDL;Concentration_of_IDL_particles;Phospholipids_in_medium_LDL;Cholesterol_esters_in_medium_LDL;Total_lipids_in_medium_LDL;Total_cholesterol_in_large_LDL;Free_cholesterol_in_IDL;Free_cholesterol_in_IDL;Total_cholesterol_in_small_LDL;Total_cholesterol_in_LDL;Concentration_of_small_LDL_particles;Total_lipids_in_small_LDL;Concentration_of_IDL_particles;Concentration_of_small_LDL_particles;Total_cholesterol_in_medium_LDL;Total_cholesterol_in_IDL;Total_cholesterol_in_large_LDL;Total_lipids_in_IDL;Phospholipids_in_medium_LDL;Phospholipids_in_medium_LDL;Total_lipids_in_small_LDL;Concentration_of_medium_LDL_particles;Total_cholesterol_in_large_LDL;Concentration_of_medium_LDL_particles;Total_cholesterol_in_IDL;Concentration_of_small_LDL_particles;Total_lipids_in_large_LDL;Concentration_of_large_LDL_particles;Total_lipids_in_small_LDL;Free_cholesterol_in_large_LDL;Concentration_of_IDL_particles;Total_cholesterol_in_LDL;Total_cholesterol_in_LDL;Total_lipids_in_IDL;Total_cholesterol_in_large_LDL;Total_cholesterol_in_medium_LDL;Phospholipids_in_IDL;Total_cholesterol_in_IDL;Free_cholesterol_in_IDL;Total_lipids_in_small_LDL;Free_cholesterol_in_large_LDL;Total_cholesterol_in_medium_LDL;Total_lipids_in_medium_LDL;Concentration_of_medium_LDL_particles;Total_lipids_in_small_LDL;Cholesterol_esters_in_medium_LDL;Total_lipids_in_IDL;Phospholipids_in_medium_LDL;Concentration_of_large_LDL_particles;Total_lipids_in_large_LDL;Total_lipids_in_small_LDL;Total_lipids_in_small_LDL;Concentration_of_IDL_particles;Total_lipids_in_medium_LDL;Total_lipids_in_large_LDL;Total_cholesterol_in_small_LDL;Cholesterol_esters_in_large_LDL;Total_lipids_in_small_LDL;Cholesterol_esters_in_large_LDL;Phospholipids_in_medium_LDL;Free_cholesterol_in_large_LDL;Total_lipids_in_large_LDL;Free_cholesterol_in_IDL;Cholesterol_esters_in_large_LDL;Total_cholesterol_in_LDL;Total_lipids_in_large_LDL;Total_cholesterol_in_IDL;Total_cholesterol_in_IDL;Total_cholesterol_in_large_LDL;Cholesterol_esters_in_large_LDL;Phospholipids_in_medium_LDL;Cholesterol_esters_in_large_LDL;Total_cholesterol_in_IDL;Phospholipids_in_large_LDL;Total_cholesterol_in_medium_LDL;Phospholipids_in_large_LDL;Concentration_of_medium_LDL_particles;Total_cholesterol_in_LDL;Free_cholesterol_in_large_LDL;Concentration_of_IDL_particles;Free_cholesterol_in_IDL;Concentration_of_large_LDL_particles;ApoB;Free_cholesterol_in_large_LDL;Total_cholesterol_in_LDL;Phospholipids_in_medium_LDL;Concentration_of_medium_LDL_particles;Total_lipids_in_large_LDL;Cholesterol_esters_in_medium_LDL;Phospholipids_in_IDL;Total_cholesterol_in_medium_LDL;ApoB;Concentration_of_small_LDL_particles;Total_cholesterol_in_medium_LDL;Total_cholesterol_in_large_LDL;Concentration_of_large_LDL_particles;Phospholipids_in_IDL;Total_lipids_in_IDL;Total_lipids_in_IDL;Phospholipids_in_medium_LDL;Cholesterol_esters_in_medium_LDL;Total_lipids_in_small_LDL;Free_cholesterol_in_IDL;Total_cholesterol_in_small_LDL;Total_lipids_in_small_LDL;Phospholipids_in_IDL;Total_lipids_in_large_LDL;Concentration_of_large_LDL_particles;Phospholipids_in_large_LDL;Cholesterol_esters_in_large_LDL;Total_cholesterol_in_IDL;Concentration_of_medium_LDL_particles;Cholesterol_esters_in_medium_LDL;Concentration_of_small_LDL_particles;Concentration_of_medium_LDL_particles;Concentration_of_medium_LDL_particles;Total_cholesterol_in_medium_LDL;Total_cholesterol_in_large_LDL;Total_lipids_in_large_LDL;Concentration_of_small_LDL_particles;Concentration_of_medium_LDL_particles;Total_cholesterol_in_medium_LDL;Total_cholesterol_in_medium_LDL;Phospholipids_in_large_LDL;Total_cholesterol_in_medium_LDL;Total_cholesterol_in_LDL;Total_cholesterol_in_IDL;Free_cholesterol_in_IDL;Total_lipids_in_IDL;Total_cholesterol_in_medium_LDL;Phospholipids_in_medium_LDL;Concentration_of_medium_LDL_particles;Concentration_of_medium_LDL_particles;Total_lipids_in_small_LDL;Total_lipids_in_medium_LDL;Concentration_of_small_LDL_particles;Total_lipids_in_medium_LDL;Total_cholesterol_in_LDL;Concentration_of_small_LDL_particles;Total_lipids_in_medium_LDL;Concentration_of_large_LDL_particles;Free_cholesterol_in_IDL;Cholesterol_esters_in_large_LDL;Free_cholesterol_in_large_LDL;Cholesterol_esters_in_medium_LDL;Free_cholesterol_in_large_LDL;Total_cholesterol_in_LDL;Cholesterol_esters_in_medium_LDL;Phospholipids_in_large_LDL;Phospholipids_in_large_LDL;Total_cholesterol_in_large_LDL;Phospholipids_in_large_LDL;Total_lipids_in_medium_LDL;Total_lipids_in_IDL;Total_cholesterol_in_large_LDL;Free_cholesterol_in_IDL;Free_cholesterol_in_large_LDL;Concentration_of_large_LDL_particles;Total_cholesterol_in_IDL;Concentration_of_small_LDL_particles;Concentration_of_large_LDL_particles;Total_cholesterol_in_small_LDL;Phospholipids_in_medium_LDL;Total_cholesterol_in_medium_LDL;Total_lipids_in_small_LDL;Free_cholesterol_in_large_LDL;Free_cholesterol_in_IDL;Concentration_of_medium_LDL_particles;Cholesterol_esters_in_large_LDL;Total_cholesterol_in_small_LDL;Phospholipids_in_medium_LDL;Total_lipids_in_medium_LDL;Total_lipids_in_IDL;Total_lipids_in_small_LDL;Concentration_of_large_LDL_particles;Free_cholesterol_in_large_LDL;Free_cholesterol_in_IDL;Concentration_of_large_LDL_particles;Total_cholesterol_in_IDL;Total_lipids_in_large_LDL;Total_cholesterol_in_medium_LDL;Cholesterol_esters_in_medium_LDL;Cholesterol_esters_in_large_LDL;Total_cholesterol_in_small_LDL;Total_cholesterol_in_large_LDL;Total_cholesterol_in_small_LDL;Phospholipids_in_large_LDL;Total_cholesterol_in_small_LDL;Total_lipids_in_large_LDL;Free_cholesterol_in_IDL;Total_lipids_in_medium_LDL;Cholesterol_esters_in_medium_LDL;Cholesterol_esters_in_medium_LDL;Concentration_of_small_LDL_particles;Total_cholesterol_in_large_LDL;Total_lipids_in_large_LDL;Total_cholesterol_in_large_LDL;Concentration_of_medium_LDL_particles;Cholesterol_esters_in_medium_LDL;Cholesterol_esters_in_medium_LDL;Total_cholesterol_in_large_LDL;Total_cholesterol_in_LDL;Free_cholesterol_in_IDL;Cholesterol_esters_in_large_LDL;Total_cholesterol_in_large_LDL;Total_cholesterol_in_medium_LDL;Total_lipids_in_large_LDL;Total_cholesterol_in_IDL;Total_cholesterol_in_large_LDL;Free_cholesterol_in_large_LDL;Cholesterol_esters_in_medium_LDL;Total_lipids_in_IDL;Total_cholesterol_in_LDL;Concentration_of_large_LDL_particles;Phospholipids_in_medium_LDL;Total_cholesterol_in_LDL;Total_lipids_in_IDL;Total_cholesterol_in_small_LDL;Phospholipids_in_medium_LDL;Phospholipids_in_medium_LDL;Total_cholesterol_in_LDL;Free_cholesterol_in_large_LDL;Phospholipids_in_large_LDL;Total_cholesterol_in_large_LDL;Phospholipids_in_medium_LDL;Total_cholesterol_in_LDL;Free_cholesterol_in_large_LDL;Free_cholesterol_in_large_LDL;Total_lipids_in_IDL;Total_cholesterol_in_medium_LDL;Total_lipids_in_IDL;Concentration_of_large_LDL_particles;Total_cholesterol_in_medium_LDL;Cholesterol_esters_in_large_LDL;Free_cholesterol_in_IDL;Free_cholesterol_in_large_LDL;Total_cholesterol_in_medium_LDL;Total_lipids_in_large_LDL;Concentration_of_large_LDL_particles;Total_cholesterol_in_medium_LDL;Total_cholesterol_in_small_LDL;Total_cholesterol_in_small_LDL;Total_lipids_in_large_LDL;Total_lipids_in_IDL;Free_cholesterol_in_IDL;Cholesterol_esters_in_medium_LDL;Total_lipids_in_medium_LDL;Cholesterol_esters_in_medium_LDL;Free_cholesterol_in_IDL;Concentration_of_medium_LDL_particles;Free_cholesterol_in_IDL;Concentration_of_medium_LDL_particles;Total_lipids_in_small_LDL;Total_cholesterol_in_LDL;Phospholipids_in_medium_LDL;Total_lipids_in_medium_LDL;Cholesterol_esters_in_large_LDL;Phospholipids_in_large_LDL;Phospholipids_in_large_LDL;Cholesterol_esters_in_large_LDL;Total_lipids_in_IDL;Total_cholesterol_in_IDL;Concentration_of_medium_LDL_particles;Phospholipids_in_large_LDL;Total_lipids_in_medium_LDL;Phospholipids_in_large_LDL;Total_cholesterol_in_LDL;Total_lipids_in_small_LDL;Total_cholesterol_in_small_LDL;Concentration_of_small_LDL_particles;Total_cholesterol_in_IDL;Total_cholesterol_in_IDL;Concentration_of_medium_LDL_particles;Total_lipids_in_small_LDL;Total_lipids_in_IDL;Concentration_of_large_LDL_particles;Free_cholesterol_in_IDL;Total_cholesterol_in_IDL;Total_cholesterol_in_small_LDL;Cholesterol_esters_in_large_LDL;Total_lipids_in_large_LDL;Phospholipids_in_large_LDL;Total_lipids_in_small_LDL;Concentration_of_small_LDL_particles;Cholesterol_esters_in_large_LDL;Phospholipids_in_medium_LDL;Cholesterol_esters_in_large_LDL;Concentration_of_large_LDL_particles;Total_cholesterol_in_small_LDL;Concentration_of_large_LDL_particles;Total_lipids_in_IDL;Cholesterol_esters_in_large_LDL;Phospholipids_in_large_LDL;Total_cholesterol_in_IDL;Concentration_of_small_LDL_particles;Concentration_of_medium_LDL_particles;Concentration_of_large_LDL_particles;Total_cholesterol_in_LDL;Concentration_of_large_LDL_particles;Concentration_of_medium_LDL_particles;Concentration_of_small_LDL_particles;Total_lipids_in_medium_LDL;Total_lipids_in_small_LDL;Total_lipids_in_large_LDL;Total_cholesterol_in_small_LDL;Total_cholesterol_in_IDL;Total_cholesterol_in_IDL;Total_cholesterol_in_large_LDL;Total_lipids_in_medium_LDL;Total_lipids_in_small_LDL;Total_cholesterol_in_small_LDL;Phospholipids_in_large_LDL;Free_cholesterol_in_IDL;Concentration_of_IDL_particles;Total_lipids_in_large_LDL;Total_cholesterol_in_medium_LDL;Total_cholesterol_in_large_LDL;Total_lipids_in_IDL;Phospholipids_in_large_LDL;Total_cholesterol_in_small_LDL;Cholesterol_esters_in_large_LDL;Total_lipids_in_medium_LDL;Total_cholesterol_in_large_LDL;Concentration_of_small_LDL_particles;Free_cholesterol_in_large_LDL;Total_cholesterol_in_small_LDL;Total_lipids_in_medium_LDL;Total_lipids_in_medium_LDL;Concentration_of_small_LDL_particles;Cholesterol_esters_in_large_LDL;Concentration_of_small_LDL_particles;Total_lipids_in_IDL;Free_cholesterol_in_large_LDL;Concentration_of_IDL_particles;Phospholipids_in_large_LDL;Concentration_of_small_LDL_particles;Phospholipids_in_medium_LDL;Concentration_of_small_LDL_particles;Total_lipids_in_large_LDL;Total_lipids_in_medium_LDL;	2:44072576;2:44072576;2:44072576;2:44072576;2:44073881;2:44073881;2:44073881;2:44073881;2:44074431;2:44074431;2:44074431;2:44074431;2:44077768;2:44077768;2:44079004;2:44079004;2:44079004;2:44079004;2:44081042;2:44081042;2:44081042;2:44081042;2:44084189;2:44084189;2:44092066;2:44092066;2:44092066;2:44092066;2:44094486;2:44094486;2:44096139;2:44096139;2:44096259;2:44096259;2:44096336;2:44096336;2:44096336;2:44096336;2:44096402;2:44096402;2:44096402;2:44096402;2:44096770;2:44096770;2:44096770;2:44096770;2:44097367;2:44097367;	rs4299376;rs4299376;rs4299376;rs4299376;rs6544713;rs6544713;rs6544713;rs6544713;rs4245791;rs4245791;rs4245791;rs4245791;rs4496372;rs4496372;rs4148214;rs4148214;rs4148214;rs4148214;rs4077440;rs4077440;rs4077440;rs4077440;rs9309109;rs9309109;rs4603816;rs4603816;rs4603816;rs4603816;rs35927760;rs35927760;rs6740545;rs6740545;rs6544716;rs6544716;rs6755809;rs6755809;rs6755809;rs6755809;rs6544717;rs6544717;rs6544717;rs6544717;rs4952688;rs4952688;rs4952688;rs4952688;rs4953026;rs4953026;	cholesterol;LDL;LDL_C;TC;cholesterol;LDL;LDL_C;TC;cholesterol;LDL;LDL_C;TC;cholesterol;LDL_C;cholesterol;LDL;LDL_C;TC;cholesterol;LDL;LDL_C;TC;cholesterol;LDL_C;cholesterol;LDL;LDL_C;TC;cholesterol;LDL_C;cholesterol;LDL_C;cholesterol;LDL_C;cholesterol;LDL;LDL_C;TC;cholesterol;LDL;LDL_C;TC;cholesterol;LDL;LDL_C;TC;cholesterol;LDL_C;	UKBB;Willer_et_al_2013;UKBB;Willer_et_al_2013;UKBB;Willer_et_al_2013;UKBB;Willer_et_al_2013;UKBB;Willer_et_al_2013;UKBB;Willer_et_al_2013;UKBB;UKBB;UKBB;Willer_et_al_2013;UKBB;Willer_et_al_2013;UKBB;Willer_et_al_2013;UKBB;Willer_et_al_2013;UKBB;UKBB;UKBB;Willer_et_al_2013;UKBB;Willer_et_al_2013;UKBB;UKBB;UKBB;UKBB;UKBB;UKBB;UKBB;Willer_et_al_2013;UKBB;Willer_et_al_2013;UKBB;Willer_et_al_2013;UKBB;Willer_et_al_2013;UKBB;Willer_et_al_2013;UKBB;Willer_et_al_2013;UKBB;UKBB;	NA	NA	43775309;43847292;43847292;44066247;44078853;44065090;44066247;44078853;44065090;44066247;44066247;44066247;44099582;44099582;44099582;44098826;44098826;44098826;43980631;43855150;44001139;43980631;44001139;44049120;44101394;43980631;44001139;44049120;43855150;44101394;44101394;43855150;44040341;44040341;44049120;44055163;44055163;44037396;44316109;44037396;	rs183381538;rs4245791;rs4245791;rs11887534;rs56132765;rs6756629;rs11887534;rs56132765;rs6756629;Affx-20090007;Affx-20090007;Affx-20090007;rs4148218;rs4148218;rs4148218;rs72798837;rs72798837;rs72798837;rs17336182;rs78070307;rs17031488;rs17336182;rs17031488;rs4245786;rs58702449;rs17336182;rs17031488;rs4245786;rs78070307;rs58702449;rs58702449;rs78070307;rs150401285;rs150401285;rs4245786;rs141828689;rs141828689;rs116520905;rs11683295;rs116520905;	FG;Total_cholesterol_levels;LDL_cholesterol;Total_cholesterol;Total_cholesterol;Total_cholesterol;LDL-C;LDL-C;LDL-C;LDL_cholesterol;Cholesterol;Apolipoprotein_B;LDL_cholesterol;Cholesterol;Apolipoprotein_B;LDL_cholesterol;Cholesterol;Apolipoprotein_B;LDL_cholesterol;Glucose;LDL_cholesterol;Apolipoprotein_B;Cholesterol;LDL_cholesterol;LDL_cholesterol;Cholesterol;Apolipoprotein_B;Apolipoprotein_B;Creatinine;Apolipoprotein_B;Cholesterol;eGFR;Cholesterol;LDL_cholesterol;Cholesterol;LDL_cholesterol;Cholesterol;eGFR;Cholesterol;Creatinine;	Chen_et_al.;Klarin_et_al.;Klarin_et_al.;Locke_et_al.;Locke_et_al.;Locke_et_al.;Locke_et_al.;Locke_et_al.;Locke_et_al.;Sinnott-Armstrong_et_al.;Sinnott-Armstrong_et_al.;Sinnott-Armstrong_et_al.;Sinnott-Armstrong_et_al.;Sinnott-Armstrong_et_al.;Sinnott-Armstrong_et_al.;Sinnott-Armstrong_et_al.;Sinnott-Armstrong_et_al.;Sinnott-Armstrong_et_al.;Sinnott-Armstrong_et_al.;Sinnott-Armstrong_et_al.;Sinnott-Armstrong_et_al.;Sinnott-Armstrong_et_al.;Sinnott-Armstrong_et_al.;Sinnott-Armstrong_et_al.;Sinnott-Armstrong_et_al.;Sinnott-Armstrong_et_al.;Sinnott-Armstrong_et_al.;Sinnott-Armstrong_et_al.;Sinnott-Armstrong_et_al.;Sinnott-Armstrong_et_al.;Sinnott-Armstrong_et_al.;Sinnott-Armstrong_et_al.;Sinnott-Armstrong_et_al.;Sinnott-Armstrong_et_al.;Sinnott-Armstrong_et_al.;Sinnott-Armstrong_et_al.;Sinnott-Armstrong_et_al.;Sinnott-Armstrong_et_al.;Sinnott-Armstrong_et_al.;Sinnott-Armstrong_et_al.;
2_3	2	42921344	44599582	M-HDL-PL_percent	44074431	2:44074431:C:T	rs4245791	t	c	0.7068	-0.0317226	0.00446151	1.158e-12	11.94	31	0.1993	No	ABCG8	ABCG8	Biology	98	ApoB;ApoBbyApoA1;EstC;FALen;FAw6;FreeC;IDL-C;IDL-CE;IDL-CE_percent;IDL-C_percent;IDL-FC;IDL-L;IDL-P;IDL-PL;IDL-PL_percent;IDL-TG_percent;LA;LDL-C;LDL-TG;L-LDL-C;L-LDL-CE;L-LDL-CE_percent;L-LDL-C_percent;L-LDL-FC;L-LDL-L;L-LDL-P;L-LDL-PL;L-LDL-PL_percent;L-LDL-TG;L-LDL-TG_percent;L-VLDL-C_percent;L-VLDL-TG_percent;M-HDL-CE_percent;M-HDL-C_percent;M-HDL-PL_percent;M-LDL-C;M-LDL-CE;M-LDL-CE_percent;M-LDL-C_percent;M-LDL-FC;M-LDL-FC_percent;M-LDL-L;M-LDL-P;M-LDL-PL;M-LDL-PL_percent;M-LDL-TG;M-VLDL-C;M-VLDL-CE;M-VLDL-CE_percent;M-VLDL-C_percent;M-VLDL-TG_percent;PC;PUFA;Remnant-C;Serum-C;SFA;S-HDL-CE_percent;S-HDL-C_percent;S-HDL-PL;S-HDL-PL_percent;S-LDL-C;S-LDL-CE;S-LDL-CE_percent;S-LDL-C_percent;S-LDL-FC;S-LDL-FC_percent;S-LDL-L;S-LDL-P;S-LDL-PL;S-LDL-PL_percent;S-LDL-TG;SM;S-VLDL-C;S-VLDL-CE;S-VLDL-CE_percent;S-VLDL-C_percent;S-VLDL-PL_percent;S-VLDL-TG_percent;TotCho;TotFA;TotPG;VLDL-C;XL-HDL-C;XL-HDL-CE;XL-HDL-FC;XL-HDL-FC_percent;XL-HDL-L;XL-HDL-P;XL-HDL-TG;XL-VLDL-TG_percent;XS-VLDL-C;XS-VLDL-CE;XS-VLDL-FC;XS-VLDL-L;XS-VLDL-P;XS-VLDL-PL;XS-VLDL-TG_percent;XXL-VLDL-CE;	3	region_2_3_locus_1	intron_variant	NA	NA	NA	CHOLELITH_BROAD (p=4.43609e-107); E4_HYPERCHOL (p=3.64754e-11); E4_LIPOPROT (p=5.31007e-15); E4_METABOLIA (p=1.21647e-11); GAST_OPER (p=1.03743e-08); I9_CABG (p=3.18009e-08); K11_CHOLECYSTECTOMY (p=4.48539e-72); K11_CHOLELITH (p=1.50661e-114); K11_GALLBILPANC (p=2.67979e-88); K11_GIDISEASES (p=8.76375e-10); RX_STATIN (p=4.2462e-51);	Coronary artery disease (CARDIoGRAMplusC4D 2013); Low density lipoprotein (GLGC 2013); Low density lipoprotein (GLGC 2010); Total cholesterol (GLGC 2013); Total cholesterol (GLGC 2010); Coronary artery disease (CARDIoGRAMplusC4D 2013); Gallstone disease (Buch S 2007); LDL cholesterol (Kathiresan S 2008); LDL cholesterol (GLGC 2010); LDL cholesterol (Coram MA 2013); Serum phytosterol (Teupser D 2010); Serum phytosterol brassicasterol (Teupser D 2010); Serum phytosterol brassicasterol normalized to cholesterol (Teupser D 2010); Serum phytosterol campesterol (Teupser D 2010); Serum phytosterol campesterol normalized to cholesterol (Teupser D 2010); Serum phytosterol normalized to cholesterol (Teupser D 2010); Serum phytosterol sitosterol (Teupser D 2010); Serum phytosterol sitosterol normalized to cholesterol (Teupser D 2010); Total cholesterol (Ma 2010); Total cholesterol (GLGC 2010); Coronary artery disease (Howson JMM 2017); Coronary artery disease (Howson JMM 2017); Gallstone disease (Joshi AD 2016); LDL cholesterol (Coram MA 2013); Phytosterol levels (Teupser D 2010); Cholelithiasis (Neale B 2017); Medication for cholesterol, blood pressure or diabetes: cholesterol lowering medication (Neale B 2017); Medication for cholesterol, blood pressure or diabetes: none of the above (Neale B 2017); Self-reported cholelithiasis or gall stones (Neale B 2017); Self-reported high cholesterol (Neale B 2017); Treatment with atorvastatin (Neale B 2017); Treatment with cholesterol lowering medication (Neale B 2017); Treatment with simvastatin (Neale B 2017); Coronary artery disease (Nelson CP 2017); Phytosterols (Teupser D 2010); Coronary artery disease (van der Harst P 2018); Coronary artery disease (van der Harst P 2018);	X-12063 (Shin S 2014);	rs79835740;rs56266464;rs114938914;rs3923912;rs56266464;rs3923912;rs56266464;rs41360247;rs79835740;rs77725792;rs75331444;rs3923912;rs4953023;rs4076834;rs77725792;rs4953023;rs4953023;rs6756629;rs11887534;rs56132765;rs11887534;rs115445558;rs72875462;rs77725792;rs6756629;rs56132765;rs72875462;rs72875462;rs111617668;rs111617668;rs3923912;rs4614977;rs114938914;rs79835740;rs76866386;rs76866386;rs6756629;rs4507142;rs76866386;rs77725792;rs75331444;rs56132765;rs6756629;rs4953023;rs4614977;rs115445558;rs79835740;rs77725792;rs76866386;rs9753033;rs76866386;rs6756629;rs79835740;rs76866386;rs4614977;rs4507142;rs6756629;rs111617668;rs72875462;rs4507142;rs114938914;rs6756629;rs56266464;rs76866386;rs75331444;rs4076834;rs9753033;rs56132765;rs41360247;rs4614977;rs75331444;rs56266464;rs6756629;rs11887534;rs114938914;rs9753033;rs4507142;rs4953023;rs3923912;rs114938914;rs9753033;rs6756629;rs114938914;rs111617668;rs79835740;rs72875462;rs77725792;rs76866386;rs41360247;rs72875462;rs4076834;rs4953023;rs76866386;rs6756629;rs75331444;rs56132765;rs72875462;rs111617668;rs111617668;rs115445558;rs115445558;rs115445558;rs4076834;rs6756629;rs72875462;rs4953023;rs6756629;rs41360247;rs3923912;rs6756629;rs115445558;rs115445558;rs115445558;rs4953023;rs75331444;rs76866386;rs115445558;rs75331444;rs41360247;rs56132765;rs76866386;rs111617668;rs4953023;rs56132765;rs114938914;rs115445558;rs4614977;rs72875462;rs79835740;rs9753033;rs4507142;rs77725792;rs76866386;rs41360247;rs3923912;rs4076834;rs75331444;rs79835740;rs11887534;rs56266464;rs72875462;rs72875462;rs11887534;rs56132765;rs115445558;rs4953023;rs56132765;rs75331444;rs75331444;rs3923912;rs56266464;rs79835740;rs4953023;rs77725792;rs56266464;rs56132765;rs56266464;rs6756629;rs76866386;rs4953023;rs56266464;rs75331444;rs115445558;rs9753033;rs4614977;rs56266464;rs4507142;rs77725792;rs72875462;rs115445558;rs111617668;rs115445558;rs75331444;rs4953023;rs114938914;rs4614977;rs4614977;rs4076834;rs114938914;rs111617668;rs3923912;rs4614977;rs111617668;rs76866386;rs4507142;rs41360247;rs11887534;rs75331444;rs41360247;rs4507142;rs77725792;rs4507142;rs9753033;rs56132765;rs56266464;rs4076834;rs4614977;rs72875462;rs111617668;rs3923912;rs9753033;rs111617668;rs11887534;rs11887534;rs4076834;rs114938914;rs4507142;rs9753033;rs11887534;rs77725792;rs3923912;rs75331444;rs41360247;rs4076834;rs75331444;rs4953023;rs4076834;rs9753033;rs115445558;rs79835740;rs41360247;rs77725792;rs75331444;rs72875462;rs79835740;rs56132765;rs4614977;rs4614977;rs111617668;rs56132765;rs4507142;rs4507142;rs72875462;rs9753033;rs4614977;rs9753033;rs72875462;rs6756629;rs114938914;rs4507142;rs56132765;rs114938914;rs75331444;rs9753033;rs4614977;rs41360247;rs41360247;rs9753033;rs4953023;rs41360247;rs4953023;rs4507142;rs79835740;rs4076834;rs56132765;rs56132765;rs4076834;rs114938914;rs11887534;rs3923912;rs41360247;rs6756629;rs111617668;rs77725792;rs3923912;rs79835740;rs79835740;rs79835740;rs41360247;rs11887534;rs76866386;rs56132765;rs56266464;rs3923912;rs75331444;rs111617668;rs4614977;rs56266464;rs76866386;rs72875462;rs77725792;rs111617668;rs3923912;rs56266464;rs76866386;rs4507142;rs11887534;rs77725792;rs56266464;rs4076834;rs56266464;rs114938914;rs9753033;rs79835740;rs4614977;rs6756629;rs79835740;rs77725792;rs72875462;rs9753033;rs111617668;rs4507142;rs3923912;rs6756629;rs11887534;rs56266464;rs4076834;rs115445558;rs111617668;rs6756629;rs11887534;rs79835740;rs11887534;rs77725792;rs114938914;rs4953023;rs4953023;rs114938914;rs76866386;rs76866386;rs4076834;rs41360247;rs41360247;rs115445558;rs11887534;rs4953023;rs114938914;rs6756629;rs76866386;rs72875462;rs11887534;rs4076834;rs3923912;rs72875462;rs115445558;rs111617668;rs4614977;rs56132765;rs4614977;rs56132765;rs114938914;rs9753033;rs4507142;rs9753033;rs41360247;rs4507142;rs77725792;rs11887534;rs6756629;rs75331444;rs4076834;rs3923912;rs115445558;rs115445558;rs4076834;	Total_lipids_in_IDL;Total_cholesterol_in_IDL;Concentration_of_large_LDL_particles;Total_cholesterol_in_small_LDL;Cholesterol_esters_in_medium_LDL;Cholesterol_esters_in_medium_LDL;Total_cholesterol_in_LDL;Free_cholesterol_in_large_LDL;Cholesterol_esters_in_medium_LDL;Cholesterol_esters_in_medium_LDL;Total_lipids_in_medium_LDL;Total_cholesterol_in_LDL;Phospholipids_in_large_LDL;Free_cholesterol_in_large_LDL;Phospholipids_in_medium_LDL;Total_lipids_in_large_LDL;Concentration_of_IDL_particles;Phospholipids_in_medium_LDL;Cholesterol_esters_in_medium_LDL;Total_lipids_in_medium_LDL;Total_cholesterol_in_large_LDL;Free_cholesterol_in_IDL;Free_cholesterol_in_IDL;Total_cholesterol_in_small_LDL;Total_cholesterol_in_LDL;Concentration_of_small_LDL_particles;Total_lipids_in_small_LDL;Concentration_of_IDL_particles;Concentration_of_small_LDL_particles;Total_cholesterol_in_medium_LDL;Total_cholesterol_in_IDL;Total_cholesterol_in_large_LDL;Total_lipids_in_IDL;Phospholipids_in_medium_LDL;Phospholipids_in_medium_LDL;Total_lipids_in_small_LDL;Concentration_of_medium_LDL_particles;Total_cholesterol_in_large_LDL;Concentration_of_medium_LDL_particles;Total_cholesterol_in_IDL;Concentration_of_small_LDL_particles;Total_lipids_in_large_LDL;Concentration_of_large_LDL_particles;Total_lipids_in_small_LDL;Free_cholesterol_in_large_LDL;Concentration_of_IDL_particles;Total_cholesterol_in_LDL;Total_cholesterol_in_LDL;Total_lipids_in_IDL;Total_cholesterol_in_large_LDL;Total_cholesterol_in_medium_LDL;Phospholipids_in_IDL;Total_cholesterol_in_IDL;Free_cholesterol_in_IDL;Total_lipids_in_small_LDL;Free_cholesterol_in_large_LDL;Total_cholesterol_in_medium_LDL;Total_lipids_in_medium_LDL;Concentration_of_medium_LDL_particles;Total_lipids_in_small_LDL;Cholesterol_esters_in_medium_LDL;Total_lipids_in_IDL;Phospholipids_in_medium_LDL;Concentration_of_large_LDL_particles;Total_lipids_in_large_LDL;Total_lipids_in_small_LDL;Total_lipids_in_small_LDL;Concentration_of_IDL_particles;Total_lipids_in_medium_LDL;Total_lipids_in_large_LDL;Total_cholesterol_in_small_LDL;Cholesterol_esters_in_large_LDL;Total_lipids_in_small_LDL;Cholesterol_esters_in_large_LDL;Phospholipids_in_medium_LDL;Free_cholesterol_in_large_LDL;Total_lipids_in_large_LDL;Free_cholesterol_in_IDL;Cholesterol_esters_in_large_LDL;Total_cholesterol_in_LDL;Total_lipids_in_large_LDL;Total_cholesterol_in_IDL;Total_cholesterol_in_IDL;Total_cholesterol_in_large_LDL;Cholesterol_esters_in_large_LDL;Phospholipids_in_medium_LDL;Cholesterol_esters_in_large_LDL;Total_cholesterol_in_IDL;Phospholipids_in_large_LDL;Total_cholesterol_in_medium_LDL;Phospholipids_in_large_LDL;Concentration_of_medium_LDL_particles;Total_cholesterol_in_LDL;Free_cholesterol_in_large_LDL;Concentration_of_IDL_particles;Free_cholesterol_in_IDL;Concentration_of_large_LDL_particles;ApoB;Free_cholesterol_in_large_LDL;Total_cholesterol_in_LDL;Phospholipids_in_medium_LDL;Concentration_of_medium_LDL_particles;Total_lipids_in_large_LDL;Cholesterol_esters_in_medium_LDL;Phospholipids_in_IDL;Total_cholesterol_in_medium_LDL;ApoB;Concentration_of_small_LDL_particles;Total_cholesterol_in_medium_LDL;Total_cholesterol_in_large_LDL;Concentration_of_large_LDL_particles;Phospholipids_in_IDL;Total_lipids_in_IDL;Total_lipids_in_IDL;Phospholipids_in_medium_LDL;Cholesterol_esters_in_medium_LDL;Total_lipids_in_small_LDL;Free_cholesterol_in_IDL;Total_cholesterol_in_small_LDL;Total_lipids_in_small_LDL;Phospholipids_in_IDL;Total_lipids_in_large_LDL;Concentration_of_large_LDL_particles;Phospholipids_in_large_LDL;Cholesterol_esters_in_large_LDL;Total_cholesterol_in_IDL;Concentration_of_medium_LDL_particles;Cholesterol_esters_in_medium_LDL;Concentration_of_small_LDL_particles;Concentration_of_medium_LDL_particles;Concentration_of_medium_LDL_particles;Total_cholesterol_in_medium_LDL;Total_cholesterol_in_large_LDL;Total_lipids_in_large_LDL;Concentration_of_small_LDL_particles;Concentration_of_medium_LDL_particles;Total_cholesterol_in_medium_LDL;Total_cholesterol_in_medium_LDL;Phospholipids_in_large_LDL;Total_cholesterol_in_medium_LDL;Total_cholesterol_in_LDL;Total_cholesterol_in_IDL;Free_cholesterol_in_IDL;Total_lipids_in_IDL;Total_cholesterol_in_medium_LDL;Phospholipids_in_medium_LDL;Concentration_of_medium_LDL_particles;Concentration_of_medium_LDL_particles;Total_lipids_in_small_LDL;Total_lipids_in_medium_LDL;Concentration_of_small_LDL_particles;Total_lipids_in_medium_LDL;Total_cholesterol_in_LDL;Concentration_of_small_LDL_particles;Total_lipids_in_medium_LDL;Concentration_of_large_LDL_particles;Free_cholesterol_in_IDL;Cholesterol_esters_in_large_LDL;Free_cholesterol_in_large_LDL;Cholesterol_esters_in_medium_LDL;Free_cholesterol_in_large_LDL;Total_cholesterol_in_LDL;Cholesterol_esters_in_medium_LDL;Phospholipids_in_large_LDL;Phospholipids_in_large_LDL;Total_cholesterol_in_large_LDL;Phospholipids_in_large_LDL;Total_lipids_in_medium_LDL;Total_lipids_in_IDL;Total_cholesterol_in_large_LDL;Free_cholesterol_in_IDL;Free_cholesterol_in_large_LDL;Concentration_of_large_LDL_particles;Total_cholesterol_in_IDL;Concentration_of_small_LDL_particles;Concentration_of_large_LDL_particles;Total_cholesterol_in_small_LDL;Phospholipids_in_medium_LDL;Total_cholesterol_in_medium_LDL;Total_lipids_in_small_LDL;Free_cholesterol_in_large_LDL;Free_cholesterol_in_IDL;Concentration_of_medium_LDL_particles;Cholesterol_esters_in_large_LDL;Total_cholesterol_in_small_LDL;Phospholipids_in_medium_LDL;Total_lipids_in_medium_LDL;Total_lipids_in_IDL;Total_lipids_in_small_LDL;Concentration_of_large_LDL_particles;Free_cholesterol_in_large_LDL;Free_cholesterol_in_IDL;Concentration_of_large_LDL_particles;Total_cholesterol_in_IDL;Total_lipids_in_large_LDL;Total_cholesterol_in_medium_LDL;Cholesterol_esters_in_medium_LDL;Cholesterol_esters_in_large_LDL;Total_cholesterol_in_small_LDL;Total_cholesterol_in_large_LDL;Total_cholesterol_in_small_LDL;Phospholipids_in_large_LDL;Total_cholesterol_in_small_LDL;Total_lipids_in_large_LDL;Free_cholesterol_in_IDL;Total_lipids_in_medium_LDL;Cholesterol_esters_in_medium_LDL;Cholesterol_esters_in_medium_LDL;Concentration_of_small_LDL_particles;Total_cholesterol_in_large_LDL;Total_lipids_in_large_LDL;Total_cholesterol_in_large_LDL;Concentration_of_medium_LDL_particles;Cholesterol_esters_in_medium_LDL;Cholesterol_esters_in_medium_LDL;Total_cholesterol_in_large_LDL;Total_cholesterol_in_LDL;Free_cholesterol_in_IDL;Cholesterol_esters_in_large_LDL;Total_cholesterol_in_large_LDL;Total_cholesterol_in_medium_LDL;Total_lipids_in_large_LDL;Total_cholesterol_in_IDL;Total_cholesterol_in_large_LDL;Free_cholesterol_in_large_LDL;Cholesterol_esters_in_medium_LDL;Total_lipids_in_IDL;Total_cholesterol_in_LDL;Concentration_of_large_LDL_particles;Phospholipids_in_medium_LDL;Total_cholesterol_in_LDL;Total_lipids_in_IDL;Total_cholesterol_in_small_LDL;Phospholipids_in_medium_LDL;Phospholipids_in_medium_LDL;Total_cholesterol_in_LDL;Free_cholesterol_in_large_LDL;Phospholipids_in_large_LDL;Total_cholesterol_in_large_LDL;Phospholipids_in_medium_LDL;Total_cholesterol_in_LDL;Free_cholesterol_in_large_LDL;Free_cholesterol_in_large_LDL;Total_lipids_in_IDL;Total_cholesterol_in_medium_LDL;Total_lipids_in_IDL;Concentration_of_large_LDL_particles;Total_cholesterol_in_medium_LDL;Cholesterol_esters_in_large_LDL;Free_cholesterol_in_IDL;Free_cholesterol_in_large_LDL;Total_cholesterol_in_medium_LDL;Total_lipids_in_large_LDL;Concentration_of_large_LDL_particles;Total_cholesterol_in_medium_LDL;Total_cholesterol_in_small_LDL;Total_cholesterol_in_small_LDL;Total_lipids_in_large_LDL;Total_lipids_in_IDL;Free_cholesterol_in_IDL;Cholesterol_esters_in_medium_LDL;Total_lipids_in_medium_LDL;Cholesterol_esters_in_medium_LDL;Free_cholesterol_in_IDL;Concentration_of_medium_LDL_particles;Free_cholesterol_in_IDL;Concentration_of_medium_LDL_particles;Total_lipids_in_small_LDL;Total_cholesterol_in_LDL;Phospholipids_in_medium_LDL;Total_lipids_in_medium_LDL;Cholesterol_esters_in_large_LDL;Phospholipids_in_large_LDL;Phospholipids_in_large_LDL;Cholesterol_esters_in_large_LDL;Total_lipids_in_IDL;Total_cholesterol_in_IDL;Concentration_of_medium_LDL_particles;Phospholipids_in_large_LDL;Total_lipids_in_medium_LDL;Phospholipids_in_large_LDL;Total_cholesterol_in_LDL;Total_lipids_in_small_LDL;Total_cholesterol_in_small_LDL;Concentration_of_small_LDL_particles;Total_cholesterol_in_IDL;Total_cholesterol_in_IDL;Concentration_of_medium_LDL_particles;Total_lipids_in_small_LDL;Total_lipids_in_IDL;Concentration_of_large_LDL_particles;Free_cholesterol_in_IDL;Total_cholesterol_in_IDL;Total_cholesterol_in_small_LDL;Cholesterol_esters_in_large_LDL;Total_lipids_in_large_LDL;Phospholipids_in_large_LDL;Total_lipids_in_small_LDL;Concentration_of_small_LDL_particles;Cholesterol_esters_in_large_LDL;Phospholipids_in_medium_LDL;Cholesterol_esters_in_large_LDL;Concentration_of_large_LDL_particles;Total_cholesterol_in_small_LDL;Concentration_of_large_LDL_particles;Total_lipids_in_IDL;Cholesterol_esters_in_large_LDL;Phospholipids_in_large_LDL;Total_cholesterol_in_IDL;Concentration_of_small_LDL_particles;Concentration_of_medium_LDL_particles;Concentration_of_large_LDL_particles;Total_cholesterol_in_LDL;Concentration_of_large_LDL_particles;Concentration_of_medium_LDL_particles;Concentration_of_small_LDL_particles;Total_lipids_in_medium_LDL;Total_lipids_in_small_LDL;Total_lipids_in_large_LDL;Total_cholesterol_in_small_LDL;Total_cholesterol_in_IDL;Total_cholesterol_in_IDL;Total_cholesterol_in_large_LDL;Total_lipids_in_medium_LDL;Total_lipids_in_small_LDL;Total_cholesterol_in_small_LDL;Phospholipids_in_large_LDL;Free_cholesterol_in_IDL;Concentration_of_IDL_particles;Total_lipids_in_large_LDL;Total_cholesterol_in_medium_LDL;Total_cholesterol_in_large_LDL;Total_lipids_in_IDL;Phospholipids_in_large_LDL;Total_cholesterol_in_small_LDL;Cholesterol_esters_in_large_LDL;Total_lipids_in_medium_LDL;Total_cholesterol_in_large_LDL;Concentration_of_small_LDL_particles;Free_cholesterol_in_large_LDL;Total_cholesterol_in_small_LDL;Total_lipids_in_medium_LDL;Total_lipids_in_medium_LDL;Concentration_of_small_LDL_particles;Cholesterol_esters_in_large_LDL;Concentration_of_small_LDL_particles;Total_lipids_in_IDL;Free_cholesterol_in_large_LDL;Concentration_of_IDL_particles;Phospholipids_in_large_LDL;Concentration_of_small_LDL_particles;Phospholipids_in_medium_LDL;Concentration_of_small_LDL_particles;Total_lipids_in_large_LDL;Total_lipids_in_medium_LDL;	2:44072576;2:44072576;2:44072576;2:44072576;2:44073881;2:44073881;2:44073881;2:44073881;2:44074431;2:44074431;2:44074431;2:44074431;2:44077768;2:44077768;2:44079004;2:44079004;2:44079004;2:44079004;2:44081042;2:44081042;2:44081042;2:44081042;2:44084189;2:44084189;2:44092066;2:44092066;2:44092066;2:44092066;2:44094486;2:44094486;2:44096139;2:44096139;2:44096259;2:44096259;2:44096336;2:44096336;2:44096336;2:44096336;2:44096402;2:44096402;2:44096402;2:44096402;2:44096770;2:44096770;2:44096770;2:44096770;2:44097367;2:44097367;	rs4299376;rs4299376;rs4299376;rs4299376;rs6544713;rs6544713;rs6544713;rs6544713;rs4245791;rs4245791;rs4245791;rs4245791;rs4496372;rs4496372;rs4148214;rs4148214;rs4148214;rs4148214;rs4077440;rs4077440;rs4077440;rs4077440;rs9309109;rs9309109;rs4603816;rs4603816;rs4603816;rs4603816;rs35927760;rs35927760;rs6740545;rs6740545;rs6544716;rs6544716;rs6755809;rs6755809;rs6755809;rs6755809;rs6544717;rs6544717;rs6544717;rs6544717;rs4952688;rs4952688;rs4952688;rs4952688;rs4953026;rs4953026;	cholesterol;LDL;LDL_C;TC;cholesterol;LDL;LDL_C;TC;cholesterol;LDL;LDL_C;TC;cholesterol;LDL_C;cholesterol;LDL;LDL_C;TC;cholesterol;LDL;LDL_C;TC;cholesterol;LDL_C;cholesterol;LDL;LDL_C;TC;cholesterol;LDL_C;cholesterol;LDL_C;cholesterol;LDL_C;cholesterol;LDL;LDL_C;TC;cholesterol;LDL;LDL_C;TC;cholesterol;LDL;LDL_C;TC;cholesterol;LDL_C;	UKBB;Willer_et_al_2013;UKBB;Willer_et_al_2013;UKBB;Willer_et_al_2013;UKBB;Willer_et_al_2013;UKBB;Willer_et_al_2013;UKBB;Willer_et_al_2013;UKBB;UKBB;UKBB;Willer_et_al_2013;UKBB;Willer_et_al_2013;UKBB;Willer_et_al_2013;UKBB;Willer_et_al_2013;UKBB;UKBB;UKBB;Willer_et_al_2013;UKBB;Willer_et_al_2013;UKBB;UKBB;UKBB;UKBB;UKBB;UKBB;UKBB;Willer_et_al_2013;UKBB;Willer_et_al_2013;UKBB;Willer_et_al_2013;UKBB;Willer_et_al_2013;UKBB;Willer_et_al_2013;UKBB;Willer_et_al_2013;UKBB;UKBB;	NA	NA	43775309;43847292;43847292;44066247;44078853;44065090;44066247;44078853;44065090;44066247;44066247;44066247;44099582;44099582;44099582;44098826;44098826;44098826;43980631;43855150;44001139;43980631;44001139;44049120;44101394;43980631;44001139;44049120;43855150;44101394;44101394;43855150;44040341;44040341;44049120;44055163;44055163;44037396;44316109;44037396;	rs183381538;rs4245791;rs4245791;rs11887534;rs56132765;rs6756629;rs11887534;rs56132765;rs6756629;Affx-20090007;Affx-20090007;Affx-20090007;rs4148218;rs4148218;rs4148218;rs72798837;rs72798837;rs72798837;rs17336182;rs78070307;rs17031488;rs17336182;rs17031488;rs4245786;rs58702449;rs17336182;rs17031488;rs4245786;rs78070307;rs58702449;rs58702449;rs78070307;rs150401285;rs150401285;rs4245786;rs141828689;rs141828689;rs116520905;rs11683295;rs116520905;	FG;Total_cholesterol_levels;LDL_cholesterol;Total_cholesterol;Total_cholesterol;Total_cholesterol;LDL-C;LDL-C;LDL-C;LDL_cholesterol;Cholesterol;Apolipoprotein_B;LDL_cholesterol;Cholesterol;Apolipoprotein_B;LDL_cholesterol;Cholesterol;Apolipoprotein_B;LDL_cholesterol;Glucose;LDL_cholesterol;Apolipoprotein_B;Cholesterol;LDL_cholesterol;LDL_cholesterol;Cholesterol;Apolipoprotein_B;Apolipoprotein_B;Creatinine;Apolipoprotein_B;Cholesterol;eGFR;Cholesterol;LDL_cholesterol;Cholesterol;LDL_cholesterol;Cholesterol;eGFR;Cholesterol;Creatinine;	Chen_et_al.;Klarin_et_al.;Klarin_et_al.;Locke_et_al.;Locke_et_al.;Locke_et_al.;Locke_et_al.;Locke_et_al.;Locke_et_al.;Sinnott-Armstrong_et_al.;Sinnott-Armstrong_et_al.;Sinnott-Armstrong_et_al.;Sinnott-Armstrong_et_al.;Sinnott-Armstrong_et_al.;Sinnott-Armstrong_et_al.;Sinnott-Armstrong_et_al.;Sinnott-Armstrong_et_al.;Sinnott-Armstrong_et_al.;Sinnott-Armstrong_et_al.;Sinnott-Armstrong_et_al.;Sinnott-Armstrong_et_al.;Sinnott-Armstrong_et_al.;Sinnott-Armstrong_et_al.;Sinnott-Armstrong_et_al.;Sinnott-Armstrong_et_al.;Sinnott-Armstrong_et_al.;Sinnott-Armstrong_et_al.;Sinnott-Armstrong_et_al.;Sinnott-Armstrong_et_al.;Sinnott-Armstrong_et_al.;Sinnott-Armstrong_et_al.;Sinnott-Armstrong_et_al.;Sinnott-Armstrong_et_al.;Sinnott-Armstrong_et_al.;Sinnott-Armstrong_et_al.;Sinnott-Armstrong_et_al.;Sinnott-Armstrong_et_al.;Sinnott-Armstrong_et_al.;Sinnott-Armstrong_et_al.;Sinnott-Armstrong_et_al.;
2_3	2	42921344	44599582	FALen	44074431	2:44074431:C:T	rs4245791	t	c	0.6826	0.0407083	0.00590566	5.459e-12	11.26	12	0.2657	No	ABCG8	ABCG8	Biology	98	ApoB;ApoBbyApoA1;EstC;FALen;FAw6;FreeC;IDL-C;IDL-CE;IDL-CE_percent;IDL-C_percent;IDL-FC;IDL-L;IDL-P;IDL-PL;IDL-PL_percent;IDL-TG_percent;LA;LDL-C;LDL-TG;L-LDL-C;L-LDL-CE;L-LDL-CE_percent;L-LDL-C_percent;L-LDL-FC;L-LDL-L;L-LDL-P;L-LDL-PL;L-LDL-PL_percent;L-LDL-TG;L-LDL-TG_percent;L-VLDL-C_percent;L-VLDL-TG_percent;M-HDL-CE_percent;M-HDL-C_percent;M-HDL-PL_percent;M-LDL-C;M-LDL-CE;M-LDL-CE_percent;M-LDL-C_percent;M-LDL-FC;M-LDL-FC_percent;M-LDL-L;M-LDL-P;M-LDL-PL;M-LDL-PL_percent;M-LDL-TG;M-VLDL-C;M-VLDL-CE;M-VLDL-CE_percent;M-VLDL-C_percent;M-VLDL-TG_percent;PC;PUFA;Remnant-C;Serum-C;SFA;S-HDL-CE_percent;S-HDL-C_percent;S-HDL-PL;S-HDL-PL_percent;S-LDL-C;S-LDL-CE;S-LDL-CE_percent;S-LDL-C_percent;S-LDL-FC;S-LDL-FC_percent;S-LDL-L;S-LDL-P;S-LDL-PL;S-LDL-PL_percent;S-LDL-TG;SM;S-VLDL-C;S-VLDL-CE;S-VLDL-CE_percent;S-VLDL-C_percent;S-VLDL-PL_percent;S-VLDL-TG_percent;TotCho;TotFA;TotPG;VLDL-C;XL-HDL-C;XL-HDL-CE;XL-HDL-FC;XL-HDL-FC_percent;XL-HDL-L;XL-HDL-P;XL-HDL-TG;XL-VLDL-TG_percent;XS-VLDL-C;XS-VLDL-CE;XS-VLDL-FC;XS-VLDL-L;XS-VLDL-P;XS-VLDL-PL;XS-VLDL-TG_percent;XXL-VLDL-CE;	3	region_2_3_locus_1	intron_variant	NA	NA	NA	CHOLELITH_BROAD (p=4.43609e-107); E4_HYPERCHOL (p=3.64754e-11); E4_LIPOPROT (p=5.31007e-15); E4_METABOLIA (p=1.21647e-11); GAST_OPER (p=1.03743e-08); I9_CABG (p=3.18009e-08); K11_CHOLECYSTECTOMY (p=4.48539e-72); K11_CHOLELITH (p=1.50661e-114); K11_GALLBILPANC (p=2.67979e-88); K11_GIDISEASES (p=8.76375e-10); RX_STATIN (p=4.2462e-51);	Coronary artery disease (CARDIoGRAMplusC4D 2013); Low density lipoprotein (GLGC 2013); Low density lipoprotein (GLGC 2010); Total cholesterol (GLGC 2013); Total cholesterol (GLGC 2010); Coronary artery disease (CARDIoGRAMplusC4D 2013); Gallstone disease (Buch S 2007); LDL cholesterol (Kathiresan S 2008); LDL cholesterol (GLGC 2010); LDL cholesterol (Coram MA 2013); Serum phytosterol (Teupser D 2010); Serum phytosterol brassicasterol (Teupser D 2010); Serum phytosterol brassicasterol normalized to cholesterol (Teupser D 2010); Serum phytosterol campesterol (Teupser D 2010); Serum phytosterol campesterol normalized to cholesterol (Teupser D 2010); Serum phytosterol normalized to cholesterol (Teupser D 2010); Serum phytosterol sitosterol (Teupser D 2010); Serum phytosterol sitosterol normalized to cholesterol (Teupser D 2010); Total cholesterol (Ma 2010); Total cholesterol (GLGC 2010); Coronary artery disease (Howson JMM 2017); Coronary artery disease (Howson JMM 2017); Gallstone disease (Joshi AD 2016); LDL cholesterol (Coram MA 2013); Phytosterol levels (Teupser D 2010); Cholelithiasis (Neale B 2017); Medication for cholesterol, blood pressure or diabetes: cholesterol lowering medication (Neale B 2017); Medication for cholesterol, blood pressure or diabetes: none of the above (Neale B 2017); Self-reported cholelithiasis or gall stones (Neale B 2017); Self-reported high cholesterol (Neale B 2017); Treatment with atorvastatin (Neale B 2017); Treatment with cholesterol lowering medication (Neale B 2017); Treatment with simvastatin (Neale B 2017); Coronary artery disease (Nelson CP 2017); Phytosterols (Teupser D 2010); Coronary artery disease (van der Harst P 2018); Coronary artery disease (van der Harst P 2018);	X-12063 (Shin S 2014);	rs79835740;rs56266464;rs114938914;rs3923912;rs56266464;rs3923912;rs56266464;rs41360247;rs79835740;rs77725792;rs75331444;rs3923912;rs4953023;rs4076834;rs77725792;rs4953023;rs4953023;rs6756629;rs11887534;rs56132765;rs11887534;rs115445558;rs72875462;rs77725792;rs6756629;rs56132765;rs72875462;rs72875462;rs111617668;rs111617668;rs3923912;rs4614977;rs114938914;rs79835740;rs76866386;rs76866386;rs6756629;rs4507142;rs76866386;rs77725792;rs75331444;rs56132765;rs6756629;rs4953023;rs4614977;rs115445558;rs79835740;rs77725792;rs76866386;rs9753033;rs76866386;rs6756629;rs79835740;rs76866386;rs4614977;rs4507142;rs6756629;rs111617668;rs72875462;rs4507142;rs114938914;rs6756629;rs56266464;rs76866386;rs75331444;rs4076834;rs9753033;rs56132765;rs41360247;rs4614977;rs75331444;rs56266464;rs6756629;rs11887534;rs114938914;rs9753033;rs4507142;rs4953023;rs3923912;rs114938914;rs9753033;rs6756629;rs114938914;rs111617668;rs79835740;rs72875462;rs77725792;rs76866386;rs41360247;rs72875462;rs4076834;rs4953023;rs76866386;rs6756629;rs75331444;rs56132765;rs72875462;rs111617668;rs111617668;rs115445558;rs115445558;rs115445558;rs4076834;rs6756629;rs72875462;rs4953023;rs6756629;rs41360247;rs3923912;rs6756629;rs115445558;rs115445558;rs115445558;rs4953023;rs75331444;rs76866386;rs115445558;rs75331444;rs41360247;rs56132765;rs76866386;rs111617668;rs4953023;rs56132765;rs114938914;rs115445558;rs4614977;rs72875462;rs79835740;rs9753033;rs4507142;rs77725792;rs76866386;rs41360247;rs3923912;rs4076834;rs75331444;rs79835740;rs11887534;rs56266464;rs72875462;rs72875462;rs11887534;rs56132765;rs115445558;rs4953023;rs56132765;rs75331444;rs75331444;rs3923912;rs56266464;rs79835740;rs4953023;rs77725792;rs56266464;rs56132765;rs56266464;rs6756629;rs76866386;rs4953023;rs56266464;rs75331444;rs115445558;rs9753033;rs4614977;rs56266464;rs4507142;rs77725792;rs72875462;rs115445558;rs111617668;rs115445558;rs75331444;rs4953023;rs114938914;rs4614977;rs4614977;rs4076834;rs114938914;rs111617668;rs3923912;rs4614977;rs111617668;rs76866386;rs4507142;rs41360247;rs11887534;rs75331444;rs41360247;rs4507142;rs77725792;rs4507142;rs9753033;rs56132765;rs56266464;rs4076834;rs4614977;rs72875462;rs111617668;rs3923912;rs9753033;rs111617668;rs11887534;rs11887534;rs4076834;rs114938914;rs4507142;rs9753033;rs11887534;rs77725792;rs3923912;rs75331444;rs41360247;rs4076834;rs75331444;rs4953023;rs4076834;rs9753033;rs115445558;rs79835740;rs41360247;rs77725792;rs75331444;rs72875462;rs79835740;rs56132765;rs4614977;rs4614977;rs111617668;rs56132765;rs4507142;rs4507142;rs72875462;rs9753033;rs4614977;rs9753033;rs72875462;rs6756629;rs114938914;rs4507142;rs56132765;rs114938914;rs75331444;rs9753033;rs4614977;rs41360247;rs41360247;rs9753033;rs4953023;rs41360247;rs4953023;rs4507142;rs79835740;rs4076834;rs56132765;rs56132765;rs4076834;rs114938914;rs11887534;rs3923912;rs41360247;rs6756629;rs111617668;rs77725792;rs3923912;rs79835740;rs79835740;rs79835740;rs41360247;rs11887534;rs76866386;rs56132765;rs56266464;rs3923912;rs75331444;rs111617668;rs4614977;rs56266464;rs76866386;rs72875462;rs77725792;rs111617668;rs3923912;rs56266464;rs76866386;rs4507142;rs11887534;rs77725792;rs56266464;rs4076834;rs56266464;rs114938914;rs9753033;rs79835740;rs4614977;rs6756629;rs79835740;rs77725792;rs72875462;rs9753033;rs111617668;rs4507142;rs3923912;rs6756629;rs11887534;rs56266464;rs4076834;rs115445558;rs111617668;rs6756629;rs11887534;rs79835740;rs11887534;rs77725792;rs114938914;rs4953023;rs4953023;rs114938914;rs76866386;rs76866386;rs4076834;rs41360247;rs41360247;rs115445558;rs11887534;rs4953023;rs114938914;rs6756629;rs76866386;rs72875462;rs11887534;rs4076834;rs3923912;rs72875462;rs115445558;rs111617668;rs4614977;rs56132765;rs4614977;rs56132765;rs114938914;rs9753033;rs4507142;rs9753033;rs41360247;rs4507142;rs77725792;rs11887534;rs6756629;rs75331444;rs4076834;rs3923912;rs115445558;rs115445558;rs4076834;	Total_lipids_in_IDL;Total_cholesterol_in_IDL;Concentration_of_large_LDL_particles;Total_cholesterol_in_small_LDL;Cholesterol_esters_in_medium_LDL;Cholesterol_esters_in_medium_LDL;Total_cholesterol_in_LDL;Free_cholesterol_in_large_LDL;Cholesterol_esters_in_medium_LDL;Cholesterol_esters_in_medium_LDL;Total_lipids_in_medium_LDL;Total_cholesterol_in_LDL;Phospholipids_in_large_LDL;Free_cholesterol_in_large_LDL;Phospholipids_in_medium_LDL;Total_lipids_in_large_LDL;Concentration_of_IDL_particles;Phospholipids_in_medium_LDL;Cholesterol_esters_in_medium_LDL;Total_lipids_in_medium_LDL;Total_cholesterol_in_large_LDL;Free_cholesterol_in_IDL;Free_cholesterol_in_IDL;Total_cholesterol_in_small_LDL;Total_cholesterol_in_LDL;Concentration_of_small_LDL_particles;Total_lipids_in_small_LDL;Concentration_of_IDL_particles;Concentration_of_small_LDL_particles;Total_cholesterol_in_medium_LDL;Total_cholesterol_in_IDL;Total_cholesterol_in_large_LDL;Total_lipids_in_IDL;Phospholipids_in_medium_LDL;Phospholipids_in_medium_LDL;Total_lipids_in_small_LDL;Concentration_of_medium_LDL_particles;Total_cholesterol_in_large_LDL;Concentration_of_medium_LDL_particles;Total_cholesterol_in_IDL;Concentration_of_small_LDL_particles;Total_lipids_in_large_LDL;Concentration_of_large_LDL_particles;Total_lipids_in_small_LDL;Free_cholesterol_in_large_LDL;Concentration_of_IDL_particles;Total_cholesterol_in_LDL;Total_cholesterol_in_LDL;Total_lipids_in_IDL;Total_cholesterol_in_large_LDL;Total_cholesterol_in_medium_LDL;Phospholipids_in_IDL;Total_cholesterol_in_IDL;Free_cholesterol_in_IDL;Total_lipids_in_small_LDL;Free_cholesterol_in_large_LDL;Total_cholesterol_in_medium_LDL;Total_lipids_in_medium_LDL;Concentration_of_medium_LDL_particles;Total_lipids_in_small_LDL;Cholesterol_esters_in_medium_LDL;Total_lipids_in_IDL;Phospholipids_in_medium_LDL;Concentration_of_large_LDL_particles;Total_lipids_in_large_LDL;Total_lipids_in_small_LDL;Total_lipids_in_small_LDL;Concentration_of_IDL_particles;Total_lipids_in_medium_LDL;Total_lipids_in_large_LDL;Total_cholesterol_in_small_LDL;Cholesterol_esters_in_large_LDL;Total_lipids_in_small_LDL;Cholesterol_esters_in_large_LDL;Phospholipids_in_medium_LDL;Free_cholesterol_in_large_LDL;Total_lipids_in_large_LDL;Free_cholesterol_in_IDL;Cholesterol_esters_in_large_LDL;Total_cholesterol_in_LDL;Total_lipids_in_large_LDL;Total_cholesterol_in_IDL;Total_cholesterol_in_IDL;Total_cholesterol_in_large_LDL;Cholesterol_esters_in_large_LDL;Phospholipids_in_medium_LDL;Cholesterol_esters_in_large_LDL;Total_cholesterol_in_IDL;Phospholipids_in_large_LDL;Total_cholesterol_in_medium_LDL;Phospholipids_in_large_LDL;Concentration_of_medium_LDL_particles;Total_cholesterol_in_LDL;Free_cholesterol_in_large_LDL;Concentration_of_IDL_particles;Free_cholesterol_in_IDL;Concentration_of_large_LDL_particles;ApoB;Free_cholesterol_in_large_LDL;Total_cholesterol_in_LDL;Phospholipids_in_medium_LDL;Concentration_of_medium_LDL_particles;Total_lipids_in_large_LDL;Cholesterol_esters_in_medium_LDL;Phospholipids_in_IDL;Total_cholesterol_in_medium_LDL;ApoB;Concentration_of_small_LDL_particles;Total_cholesterol_in_medium_LDL;Total_cholesterol_in_large_LDL;Concentration_of_large_LDL_particles;Phospholipids_in_IDL;Total_lipids_in_IDL;Total_lipids_in_IDL;Phospholipids_in_medium_LDL;Cholesterol_esters_in_medium_LDL;Total_lipids_in_small_LDL;Free_cholesterol_in_IDL;Total_cholesterol_in_small_LDL;Total_lipids_in_small_LDL;Phospholipids_in_IDL;Total_lipids_in_large_LDL;Concentration_of_large_LDL_particles;Phospholipids_in_large_LDL;Cholesterol_esters_in_large_LDL;Total_cholesterol_in_IDL;Concentration_of_medium_LDL_particles;Cholesterol_esters_in_medium_LDL;Concentration_of_small_LDL_particles;Concentration_of_medium_LDL_particles;Concentration_of_medium_LDL_particles;Total_cholesterol_in_medium_LDL;Total_cholesterol_in_large_LDL;Total_lipids_in_large_LDL;Concentration_of_small_LDL_particles;Concentration_of_medium_LDL_particles;Total_cholesterol_in_medium_LDL;Total_cholesterol_in_medium_LDL;Phospholipids_in_large_LDL;Total_cholesterol_in_medium_LDL;Total_cholesterol_in_LDL;Total_cholesterol_in_IDL;Free_cholesterol_in_IDL;Total_lipids_in_IDL;Total_cholesterol_in_medium_LDL;Phospholipids_in_medium_LDL;Concentration_of_medium_LDL_particles;Concentration_of_medium_LDL_particles;Total_lipids_in_small_LDL;Total_lipids_in_medium_LDL;Concentration_of_small_LDL_particles;Total_lipids_in_medium_LDL;Total_cholesterol_in_LDL;Concentration_of_small_LDL_particles;Total_lipids_in_medium_LDL;Concentration_of_large_LDL_particles;Free_cholesterol_in_IDL;Cholesterol_esters_in_large_LDL;Free_cholesterol_in_large_LDL;Cholesterol_esters_in_medium_LDL;Free_cholesterol_in_large_LDL;Total_cholesterol_in_LDL;Cholesterol_esters_in_medium_LDL;Phospholipids_in_large_LDL;Phospholipids_in_large_LDL;Total_cholesterol_in_large_LDL;Phospholipids_in_large_LDL;Total_lipids_in_medium_LDL;Total_lipids_in_IDL;Total_cholesterol_in_large_LDL;Free_cholesterol_in_IDL;Free_cholesterol_in_large_LDL;Concentration_of_large_LDL_particles;Total_cholesterol_in_IDL;Concentration_of_small_LDL_particles;Concentration_of_large_LDL_particles;Total_cholesterol_in_small_LDL;Phospholipids_in_medium_LDL;Total_cholesterol_in_medium_LDL;Total_lipids_in_small_LDL;Free_cholesterol_in_large_LDL;Free_cholesterol_in_IDL;Concentration_of_medium_LDL_particles;Cholesterol_esters_in_large_LDL;Total_cholesterol_in_small_LDL;Phospholipids_in_medium_LDL;Total_lipids_in_medium_LDL;Total_lipids_in_IDL;Total_lipids_in_small_LDL;Concentration_of_large_LDL_particles;Free_cholesterol_in_large_LDL;Free_cholesterol_in_IDL;Concentration_of_large_LDL_particles;Total_cholesterol_in_IDL;Total_lipids_in_large_LDL;Total_cholesterol_in_medium_LDL;Cholesterol_esters_in_medium_LDL;Cholesterol_esters_in_large_LDL;Total_cholesterol_in_small_LDL;Total_cholesterol_in_large_LDL;Total_cholesterol_in_small_LDL;Phospholipids_in_large_LDL;Total_cholesterol_in_small_LDL;Total_lipids_in_large_LDL;Free_cholesterol_in_IDL;Total_lipids_in_medium_LDL;Cholesterol_esters_in_medium_LDL;Cholesterol_esters_in_medium_LDL;Concentration_of_small_LDL_particles;Total_cholesterol_in_large_LDL;Total_lipids_in_large_LDL;Total_cholesterol_in_large_LDL;Concentration_of_medium_LDL_particles;Cholesterol_esters_in_medium_LDL;Cholesterol_esters_in_medium_LDL;Total_cholesterol_in_large_LDL;Total_cholesterol_in_LDL;Free_cholesterol_in_IDL;Cholesterol_esters_in_large_LDL;Total_cholesterol_in_large_LDL;Total_cholesterol_in_medium_LDL;Total_lipids_in_large_LDL;Total_cholesterol_in_IDL;Total_cholesterol_in_large_LDL;Free_cholesterol_in_large_LDL;Cholesterol_esters_in_medium_LDL;Total_lipids_in_IDL;Total_cholesterol_in_LDL;Concentration_of_large_LDL_particles;Phospholipids_in_medium_LDL;Total_cholesterol_in_LDL;Total_lipids_in_IDL;Total_cholesterol_in_small_LDL;Phospholipids_in_medium_LDL;Phospholipids_in_medium_LDL;Total_cholesterol_in_LDL;Free_cholesterol_in_large_LDL;Phospholipids_in_large_LDL;Total_cholesterol_in_large_LDL;Phospholipids_in_medium_LDL;Total_cholesterol_in_LDL;Free_cholesterol_in_large_LDL;Free_cholesterol_in_large_LDL;Total_lipids_in_IDL;Total_cholesterol_in_medium_LDL;Total_lipids_in_IDL;Concentration_of_large_LDL_particles;Total_cholesterol_in_medium_LDL;Cholesterol_esters_in_large_LDL;Free_cholesterol_in_IDL;Free_cholesterol_in_large_LDL;Total_cholesterol_in_medium_LDL;Total_lipids_in_large_LDL;Concentration_of_large_LDL_particles;Total_cholesterol_in_medium_LDL;Total_cholesterol_in_small_LDL;Total_cholesterol_in_small_LDL;Total_lipids_in_large_LDL;Total_lipids_in_IDL;Free_cholesterol_in_IDL;Cholesterol_esters_in_medium_LDL;Total_lipids_in_medium_LDL;Cholesterol_esters_in_medium_LDL;Free_cholesterol_in_IDL;Concentration_of_medium_LDL_particles;Free_cholesterol_in_IDL;Concentration_of_medium_LDL_particles;Total_lipids_in_small_LDL;Total_cholesterol_in_LDL;Phospholipids_in_medium_LDL;Total_lipids_in_medium_LDL;Cholesterol_esters_in_large_LDL;Phospholipids_in_large_LDL;Phospholipids_in_large_LDL;Cholesterol_esters_in_large_LDL;Total_lipids_in_IDL;Total_cholesterol_in_IDL;Concentration_of_medium_LDL_particles;Phospholipids_in_large_LDL;Total_lipids_in_medium_LDL;Phospholipids_in_large_LDL;Total_cholesterol_in_LDL;Total_lipids_in_small_LDL;Total_cholesterol_in_small_LDL;Concentration_of_small_LDL_particles;Total_cholesterol_in_IDL;Total_cholesterol_in_IDL;Concentration_of_medium_LDL_particles;Total_lipids_in_small_LDL;Total_lipids_in_IDL;Concentration_of_large_LDL_particles;Free_cholesterol_in_IDL;Total_cholesterol_in_IDL;Total_cholesterol_in_small_LDL;Cholesterol_esters_in_large_LDL;Total_lipids_in_large_LDL;Phospholipids_in_large_LDL;Total_lipids_in_small_LDL;Concentration_of_small_LDL_particles;Cholesterol_esters_in_large_LDL;Phospholipids_in_medium_LDL;Cholesterol_esters_in_large_LDL;Concentration_of_large_LDL_particles;Total_cholesterol_in_small_LDL;Concentration_of_large_LDL_particles;Total_lipids_in_IDL;Cholesterol_esters_in_large_LDL;Phospholipids_in_large_LDL;Total_cholesterol_in_IDL;Concentration_of_small_LDL_particles;Concentration_of_medium_LDL_particles;Concentration_of_large_LDL_particles;Total_cholesterol_in_LDL;Concentration_of_large_LDL_particles;Concentration_of_medium_LDL_particles;Concentration_of_small_LDL_particles;Total_lipids_in_medium_LDL;Total_lipids_in_small_LDL;Total_lipids_in_large_LDL;Total_cholesterol_in_small_LDL;Total_cholesterol_in_IDL;Total_cholesterol_in_IDL;Total_cholesterol_in_large_LDL;Total_lipids_in_medium_LDL;Total_lipids_in_small_LDL;Total_cholesterol_in_small_LDL;Phospholipids_in_large_LDL;Free_cholesterol_in_IDL;Concentration_of_IDL_particles;Total_lipids_in_large_LDL;Total_cholesterol_in_medium_LDL;Total_cholesterol_in_large_LDL;Total_lipids_in_IDL;Phospholipids_in_large_LDL;Total_cholesterol_in_small_LDL;Cholesterol_esters_in_large_LDL;Total_lipids_in_medium_LDL;Total_cholesterol_in_large_LDL;Concentration_of_small_LDL_particles;Free_cholesterol_in_large_LDL;Total_cholesterol_in_small_LDL;Total_lipids_in_medium_LDL;Total_lipids_in_medium_LDL;Concentration_of_small_LDL_particles;Cholesterol_esters_in_large_LDL;Concentration_of_small_LDL_particles;Total_lipids_in_IDL;Free_cholesterol_in_large_LDL;Concentration_of_IDL_particles;Phospholipids_in_large_LDL;Concentration_of_small_LDL_particles;Phospholipids_in_medium_LDL;Concentration_of_small_LDL_particles;Total_lipids_in_large_LDL;Total_lipids_in_medium_LDL;	2:44072576;2:44072576;2:44072576;2:44072576;2:44073881;2:44073881;2:44073881;2:44073881;2:44074431;2:44074431;2:44074431;2:44074431;2:44077768;2:44077768;2:44079004;2:44079004;2:44079004;2:44079004;2:44081042;2:44081042;2:44081042;2:44081042;2:44084189;2:44084189;2:44092066;2:44092066;2:44092066;2:44092066;2:44094486;2:44094486;2:44096139;2:44096139;2:44096259;2:44096259;2:44096336;2:44096336;2:44096336;2:44096336;2:44096402;2:44096402;2:44096402;2:44096402;2:44096770;2:44096770;2:44096770;2:44096770;2:44097367;2:44097367;	rs4299376;rs4299376;rs4299376;rs4299376;rs6544713;rs6544713;rs6544713;rs6544713;rs4245791;rs4245791;rs4245791;rs4245791;rs4496372;rs4496372;rs4148214;rs4148214;rs4148214;rs4148214;rs4077440;rs4077440;rs4077440;rs4077440;rs9309109;rs9309109;rs4603816;rs4603816;rs4603816;rs4603816;rs35927760;rs35927760;rs6740545;rs6740545;rs6544716;rs6544716;rs6755809;rs6755809;rs6755809;rs6755809;rs6544717;rs6544717;rs6544717;rs6544717;rs4952688;rs4952688;rs4952688;rs4952688;rs4953026;rs4953026;	cholesterol;LDL;LDL_C;TC;cholesterol;LDL;LDL_C;TC;cholesterol;LDL;LDL_C;TC;cholesterol;LDL_C;cholesterol;LDL;LDL_C;TC;cholesterol;LDL;LDL_C;TC;cholesterol;LDL_C;cholesterol;LDL;LDL_C;TC;cholesterol;LDL_C;cholesterol;LDL_C;cholesterol;LDL_C;cholesterol;LDL;LDL_C;TC;cholesterol;LDL;LDL_C;TC;cholesterol;LDL;LDL_C;TC;cholesterol;LDL_C;	UKBB;Willer_et_al_2013;UKBB;Willer_et_al_2013;UKBB;Willer_et_al_2013;UKBB;Willer_et_al_2013;UKBB;Willer_et_al_2013;UKBB;Willer_et_al_2013;UKBB;UKBB;UKBB;Willer_et_al_2013;UKBB;Willer_et_al_2013;UKBB;Willer_et_al_2013;UKBB;Willer_et_al_2013;UKBB;UKBB;UKBB;Willer_et_al_2013;UKBB;Willer_et_al_2013;UKBB;UKBB;UKBB;UKBB;UKBB;UKBB;UKBB;Willer_et_al_2013;UKBB;Willer_et_al_2013;UKBB;Willer_et_al_2013;UKBB;Willer_et_al_2013;UKBB;Willer_et_al_2013;UKBB;Willer_et_al_2013;UKBB;UKBB;	NA	NA	43775309;43847292;43847292;44066247;44078853;44065090;44066247;44078853;44065090;44066247;44066247;44066247;44099582;44099582;44099582;44098826;44098826;44098826;43980631;43855150;44001139;43980631;44001139;44049120;44101394;43980631;44001139;44049120;43855150;44101394;44101394;43855150;44040341;44040341;44049120;44055163;44055163;44037396;44316109;44037396;	rs183381538;rs4245791;rs4245791;rs11887534;rs56132765;rs6756629;rs11887534;rs56132765;rs6756629;Affx-20090007;Affx-20090007;Affx-20090007;rs4148218;rs4148218;rs4148218;rs72798837;rs72798837;rs72798837;rs17336182;rs78070307;rs17031488;rs17336182;rs17031488;rs4245786;rs58702449;rs17336182;rs17031488;rs4245786;rs78070307;rs58702449;rs58702449;rs78070307;rs150401285;rs150401285;rs4245786;rs141828689;rs141828689;rs116520905;rs11683295;rs116520905;	FG;Total_cholesterol_levels;LDL_cholesterol;Total_cholesterol;Total_cholesterol;Total_cholesterol;LDL-C;LDL-C;LDL-C;LDL_cholesterol;Cholesterol;Apolipoprotein_B;LDL_cholesterol;Cholesterol;Apolipoprotein_B;LDL_cholesterol;Cholesterol;Apolipoprotein_B;LDL_cholesterol;Glucose;LDL_cholesterol;Apolipoprotein_B;Cholesterol;LDL_cholesterol;LDL_cholesterol;Cholesterol;Apolipoprotein_B;Apolipoprotein_B;Creatinine;Apolipoprotein_B;Cholesterol;eGFR;Cholesterol;LDL_cholesterol;Cholesterol;LDL_cholesterol;Cholesterol;eGFR;Cholesterol;Creatinine;	Chen_et_al.;Klarin_et_al.;Klarin_et_al.;Locke_et_al.;Locke_et_al.;Locke_et_al.;Locke_et_al.;Locke_et_al.;Locke_et_al.;Sinnott-Armstrong_et_al.;Sinnott-Armstrong_et_al.;Sinnott-Armstrong_et_al.;Sinnott-Armstrong_et_al.;Sinnott-Armstrong_et_al.;Sinnott-Armstrong_et_al.;Sinnott-Armstrong_et_al.;Sinnott-Armstrong_et_al.;Sinnott-Armstrong_et_al.;Sinnott-Armstrong_et_al.;Sinnott-Armstrong_et_al.;Sinnott-Armstrong_et_al.;Sinnott-Armstrong_et_al.;Sinnott-Armstrong_et_al.;Sinnott-Armstrong_et_al.;Sinnott-Armstrong_et_al.;Sinnott-Armstrong_et_al.;Sinnott-Armstrong_et_al.;Sinnott-Armstrong_et_al.;Sinnott-Armstrong_et_al.;Sinnott-Armstrong_et_al.;Sinnott-Armstrong_et_al.;Sinnott-Armstrong_et_al.;Sinnott-Armstrong_et_al.;Sinnott-Armstrong_et_al.;Sinnott-Armstrong_et_al.;Sinnott-Armstrong_et_al.;Sinnott-Armstrong_et_al.;Sinnott-Armstrong_et_al.;Sinnott-Armstrong_et_al.;Sinnott-Armstrong_et_al.;
2_3	2	42921344	44599582	M-HDL-C_percent	44074431	2:44074431:C:T	rs4245791	t	c	0.7069	0.0287295	0.00446726	1.267e-10	9.9	31	0.7102	No	ABCG8	ABCG8	Biology	98	ApoB;ApoBbyApoA1;EstC;FALen;FAw6;FreeC;IDL-C;IDL-CE;IDL-CE_percent;IDL-C_percent;IDL-FC;IDL-L;IDL-P;IDL-PL;IDL-PL_percent;IDL-TG_percent;LA;LDL-C;LDL-TG;L-LDL-C;L-LDL-CE;L-LDL-CE_percent;L-LDL-C_percent;L-LDL-FC;L-LDL-L;L-LDL-P;L-LDL-PL;L-LDL-PL_percent;L-LDL-TG;L-LDL-TG_percent;L-VLDL-C_percent;L-VLDL-TG_percent;M-HDL-CE_percent;M-HDL-C_percent;M-HDL-PL_percent;M-LDL-C;M-LDL-CE;M-LDL-CE_percent;M-LDL-C_percent;M-LDL-FC;M-LDL-FC_percent;M-LDL-L;M-LDL-P;M-LDL-PL;M-LDL-PL_percent;M-LDL-TG;M-VLDL-C;M-VLDL-CE;M-VLDL-CE_percent;M-VLDL-C_percent;M-VLDL-TG_percent;PC;PUFA;Remnant-C;Serum-C;SFA;S-HDL-CE_percent;S-HDL-C_percent;S-HDL-PL;S-HDL-PL_percent;S-LDL-C;S-LDL-CE;S-LDL-CE_percent;S-LDL-C_percent;S-LDL-FC;S-LDL-FC_percent;S-LDL-L;S-LDL-P;S-LDL-PL;S-LDL-PL_percent;S-LDL-TG;SM;S-VLDL-C;S-VLDL-CE;S-VLDL-CE_percent;S-VLDL-C_percent;S-VLDL-PL_percent;S-VLDL-TG_percent;TotCho;TotFA;TotPG;VLDL-C;XL-HDL-C;XL-HDL-CE;XL-HDL-FC;XL-HDL-FC_percent;XL-HDL-L;XL-HDL-P;XL-HDL-TG;XL-VLDL-TG_percent;XS-VLDL-C;XS-VLDL-CE;XS-VLDL-FC;XS-VLDL-L;XS-VLDL-P;XS-VLDL-PL;XS-VLDL-TG_percent;XXL-VLDL-CE;	3	region_2_3_locus_1	intron_variant	NA	NA	NA	CHOLELITH_BROAD (p=4.43609e-107); E4_HYPERCHOL (p=3.64754e-11); E4_LIPOPROT (p=5.31007e-15); E4_METABOLIA (p=1.21647e-11); GAST_OPER (p=1.03743e-08); I9_CABG (p=3.18009e-08); K11_CHOLECYSTECTOMY (p=4.48539e-72); K11_CHOLELITH (p=1.50661e-114); K11_GALLBILPANC (p=2.67979e-88); K11_GIDISEASES (p=8.76375e-10); RX_STATIN (p=4.2462e-51);	Coronary artery disease (CARDIoGRAMplusC4D 2013); Low density lipoprotein (GLGC 2013); Low density lipoprotein (GLGC 2010); Total cholesterol (GLGC 2013); Total cholesterol (GLGC 2010); Coronary artery disease (CARDIoGRAMplusC4D 2013); Gallstone disease (Buch S 2007); LDL cholesterol (Kathiresan S 2008); LDL cholesterol (GLGC 2010); LDL cholesterol (Coram MA 2013); Serum phytosterol (Teupser D 2010); Serum phytosterol brassicasterol (Teupser D 2010); Serum phytosterol brassicasterol normalized to cholesterol (Teupser D 2010); Serum phytosterol campesterol (Teupser D 2010); Serum phytosterol campesterol normalized to cholesterol (Teupser D 2010); Serum phytosterol normalized to cholesterol (Teupser D 2010); Serum phytosterol sitosterol (Teupser D 2010); Serum phytosterol sitosterol normalized to cholesterol (Teupser D 2010); Total cholesterol (Ma 2010); Total cholesterol (GLGC 2010); Coronary artery disease (Howson JMM 2017); Coronary artery disease (Howson JMM 2017); Gallstone disease (Joshi AD 2016); LDL cholesterol (Coram MA 2013); Phytosterol levels (Teupser D 2010); Cholelithiasis (Neale B 2017); Medication for cholesterol, blood pressure or diabetes: cholesterol lowering medication (Neale B 2017); Medication for cholesterol, blood pressure or diabetes: none of the above (Neale B 2017); Self-reported cholelithiasis or gall stones (Neale B 2017); Self-reported high cholesterol (Neale B 2017); Treatment with atorvastatin (Neale B 2017); Treatment with cholesterol lowering medication (Neale B 2017); Treatment with simvastatin (Neale B 2017); Coronary artery disease (Nelson CP 2017); Phytosterols (Teupser D 2010); Coronary artery disease (van der Harst P 2018); Coronary artery disease (van der Harst P 2018);	X-12063 (Shin S 2014);	rs79835740;rs56266464;rs114938914;rs3923912;rs56266464;rs3923912;rs56266464;rs41360247;rs79835740;rs77725792;rs75331444;rs3923912;rs4953023;rs4076834;rs77725792;rs4953023;rs4953023;rs6756629;rs11887534;rs56132765;rs11887534;rs115445558;rs72875462;rs77725792;rs6756629;rs56132765;rs72875462;rs72875462;rs111617668;rs111617668;rs3923912;rs4614977;rs114938914;rs79835740;rs76866386;rs76866386;rs6756629;rs4507142;rs76866386;rs77725792;rs75331444;rs56132765;rs6756629;rs4953023;rs4614977;rs115445558;rs79835740;rs77725792;rs76866386;rs9753033;rs76866386;rs6756629;rs79835740;rs76866386;rs4614977;rs4507142;rs6756629;rs111617668;rs72875462;rs4507142;rs114938914;rs6756629;rs56266464;rs76866386;rs75331444;rs4076834;rs9753033;rs56132765;rs41360247;rs4614977;rs75331444;rs56266464;rs6756629;rs11887534;rs114938914;rs9753033;rs4507142;rs4953023;rs3923912;rs114938914;rs9753033;rs6756629;rs114938914;rs111617668;rs79835740;rs72875462;rs77725792;rs76866386;rs41360247;rs72875462;rs4076834;rs4953023;rs76866386;rs6756629;rs75331444;rs56132765;rs72875462;rs111617668;rs111617668;rs115445558;rs115445558;rs115445558;rs4076834;rs6756629;rs72875462;rs4953023;rs6756629;rs41360247;rs3923912;rs6756629;rs115445558;rs115445558;rs115445558;rs4953023;rs75331444;rs76866386;rs115445558;rs75331444;rs41360247;rs56132765;rs76866386;rs111617668;rs4953023;rs56132765;rs114938914;rs115445558;rs4614977;rs72875462;rs79835740;rs9753033;rs4507142;rs77725792;rs76866386;rs41360247;rs3923912;rs4076834;rs75331444;rs79835740;rs11887534;rs56266464;rs72875462;rs72875462;rs11887534;rs56132765;rs115445558;rs4953023;rs56132765;rs75331444;rs75331444;rs3923912;rs56266464;rs79835740;rs4953023;rs77725792;rs56266464;rs56132765;rs56266464;rs6756629;rs76866386;rs4953023;rs56266464;rs75331444;rs115445558;rs9753033;rs4614977;rs56266464;rs4507142;rs77725792;rs72875462;rs115445558;rs111617668;rs115445558;rs75331444;rs4953023;rs114938914;rs4614977;rs4614977;rs4076834;rs114938914;rs111617668;rs3923912;rs4614977;rs111617668;rs76866386;rs4507142;rs41360247;rs11887534;rs75331444;rs41360247;rs4507142;rs77725792;rs4507142;rs9753033;rs56132765;rs56266464;rs4076834;rs4614977;rs72875462;rs111617668;rs3923912;rs9753033;rs111617668;rs11887534;rs11887534;rs4076834;rs114938914;rs4507142;rs9753033;rs11887534;rs77725792;rs3923912;rs75331444;rs41360247;rs4076834;rs75331444;rs4953023;rs4076834;rs9753033;rs115445558;rs79835740;rs41360247;rs77725792;rs75331444;rs72875462;rs79835740;rs56132765;rs4614977;rs4614977;rs111617668;rs56132765;rs4507142;rs4507142;rs72875462;rs9753033;rs4614977;rs9753033;rs72875462;rs6756629;rs114938914;rs4507142;rs56132765;rs114938914;rs75331444;rs9753033;rs4614977;rs41360247;rs41360247;rs9753033;rs4953023;rs41360247;rs4953023;rs4507142;rs79835740;rs4076834;rs56132765;rs56132765;rs4076834;rs114938914;rs11887534;rs3923912;rs41360247;rs6756629;rs111617668;rs77725792;rs3923912;rs79835740;rs79835740;rs79835740;rs41360247;rs11887534;rs76866386;rs56132765;rs56266464;rs3923912;rs75331444;rs111617668;rs4614977;rs56266464;rs76866386;rs72875462;rs77725792;rs111617668;rs3923912;rs56266464;rs76866386;rs4507142;rs11887534;rs77725792;rs56266464;rs4076834;rs56266464;rs114938914;rs9753033;rs79835740;rs4614977;rs6756629;rs79835740;rs77725792;rs72875462;rs9753033;rs111617668;rs4507142;rs3923912;rs6756629;rs11887534;rs56266464;rs4076834;rs115445558;rs111617668;rs6756629;rs11887534;rs79835740;rs11887534;rs77725792;rs114938914;rs4953023;rs4953023;rs114938914;rs76866386;rs76866386;rs4076834;rs41360247;rs41360247;rs115445558;rs11887534;rs4953023;rs114938914;rs6756629;rs76866386;rs72875462;rs11887534;rs4076834;rs3923912;rs72875462;rs115445558;rs111617668;rs4614977;rs56132765;rs4614977;rs56132765;rs114938914;rs9753033;rs4507142;rs9753033;rs41360247;rs4507142;rs77725792;rs11887534;rs6756629;rs75331444;rs4076834;rs3923912;rs115445558;rs115445558;rs4076834;	Total_lipids_in_IDL;Total_cholesterol_in_IDL;Concentration_of_large_LDL_particles;Total_cholesterol_in_small_LDL;Cholesterol_esters_in_medium_LDL;Cholesterol_esters_in_medium_LDL;Total_cholesterol_in_LDL;Free_cholesterol_in_large_LDL;Cholesterol_esters_in_medium_LDL;Cholesterol_esters_in_medium_LDL;Total_lipids_in_medium_LDL;Total_cholesterol_in_LDL;Phospholipids_in_large_LDL;Free_cholesterol_in_large_LDL;Phospholipids_in_medium_LDL;Total_lipids_in_large_LDL;Concentration_of_IDL_particles;Phospholipids_in_medium_LDL;Cholesterol_esters_in_medium_LDL;Total_lipids_in_medium_LDL;Total_cholesterol_in_large_LDL;Free_cholesterol_in_IDL;Free_cholesterol_in_IDL;Total_cholesterol_in_small_LDL;Total_cholesterol_in_LDL;Concentration_of_small_LDL_particles;Total_lipids_in_small_LDL;Concentration_of_IDL_particles;Concentration_of_small_LDL_particles;Total_cholesterol_in_medium_LDL;Total_cholesterol_in_IDL;Total_cholesterol_in_large_LDL;Total_lipids_in_IDL;Phospholipids_in_medium_LDL;Phospholipids_in_medium_LDL;Total_lipids_in_small_LDL;Concentration_of_medium_LDL_particles;Total_cholesterol_in_large_LDL;Concentration_of_medium_LDL_particles;Total_cholesterol_in_IDL;Concentration_of_small_LDL_particles;Total_lipids_in_large_LDL;Concentration_of_large_LDL_particles;Total_lipids_in_small_LDL;Free_cholesterol_in_large_LDL;Concentration_of_IDL_particles;Total_cholesterol_in_LDL;Total_cholesterol_in_LDL;Total_lipids_in_IDL;Total_cholesterol_in_large_LDL;Total_cholesterol_in_medium_LDL;Phospholipids_in_IDL;Total_cholesterol_in_IDL;Free_cholesterol_in_IDL;Total_lipids_in_small_LDL;Free_cholesterol_in_large_LDL;Total_cholesterol_in_medium_LDL;Total_lipids_in_medium_LDL;Concentration_of_medium_LDL_particles;Total_lipids_in_small_LDL;Cholesterol_esters_in_medium_LDL;Total_lipids_in_IDL;Phospholipids_in_medium_LDL;Concentration_of_large_LDL_particles;Total_lipids_in_large_LDL;Total_lipids_in_small_LDL;Total_lipids_in_small_LDL;Concentration_of_IDL_particles;Total_lipids_in_medium_LDL;Total_lipids_in_large_LDL;Total_cholesterol_in_small_LDL;Cholesterol_esters_in_large_LDL;Total_lipids_in_small_LDL;Cholesterol_esters_in_large_LDL;Phospholipids_in_medium_LDL;Free_cholesterol_in_large_LDL;Total_lipids_in_large_LDL;Free_cholesterol_in_IDL;Cholesterol_esters_in_large_LDL;Total_cholesterol_in_LDL;Total_lipids_in_large_LDL;Total_cholesterol_in_IDL;Total_cholesterol_in_IDL;Total_cholesterol_in_large_LDL;Cholesterol_esters_in_large_LDL;Phospholipids_in_medium_LDL;Cholesterol_esters_in_large_LDL;Total_cholesterol_in_IDL;Phospholipids_in_large_LDL;Total_cholesterol_in_medium_LDL;Phospholipids_in_large_LDL;Concentration_of_medium_LDL_particles;Total_cholesterol_in_LDL;Free_cholesterol_in_large_LDL;Concentration_of_IDL_particles;Free_cholesterol_in_IDL;Concentration_of_large_LDL_particles;ApoB;Free_cholesterol_in_large_LDL;Total_cholesterol_in_LDL;Phospholipids_in_medium_LDL;Concentration_of_medium_LDL_particles;Total_lipids_in_large_LDL;Cholesterol_esters_in_medium_LDL;Phospholipids_in_IDL;Total_cholesterol_in_medium_LDL;ApoB;Concentration_of_small_LDL_particles;Total_cholesterol_in_medium_LDL;Total_cholesterol_in_large_LDL;Concentration_of_large_LDL_particles;Phospholipids_in_IDL;Total_lipids_in_IDL;Total_lipids_in_IDL;Phospholipids_in_medium_LDL;Cholesterol_esters_in_medium_LDL;Total_lipids_in_small_LDL;Free_cholesterol_in_IDL;Total_cholesterol_in_small_LDL;Total_lipids_in_small_LDL;Phospholipids_in_IDL;Total_lipids_in_large_LDL;Concentration_of_large_LDL_particles;Phospholipids_in_large_LDL;Cholesterol_esters_in_large_LDL;Total_cholesterol_in_IDL;Concentration_of_medium_LDL_particles;Cholesterol_esters_in_medium_LDL;Concentration_of_small_LDL_particles;Concentration_of_medium_LDL_particles;Concentration_of_medium_LDL_particles;Total_cholesterol_in_medium_LDL;Total_cholesterol_in_large_LDL;Total_lipids_in_large_LDL;Concentration_of_small_LDL_particles;Concentration_of_medium_LDL_particles;Total_cholesterol_in_medium_LDL;Total_cholesterol_in_medium_LDL;Phospholipids_in_large_LDL;Total_cholesterol_in_medium_LDL;Total_cholesterol_in_LDL;Total_cholesterol_in_IDL;Free_cholesterol_in_IDL;Total_lipids_in_IDL;Total_cholesterol_in_medium_LDL;Phospholipids_in_medium_LDL;Concentration_of_medium_LDL_particles;Concentration_of_medium_LDL_particles;Total_lipids_in_small_LDL;Total_lipids_in_medium_LDL;Concentration_of_small_LDL_particles;Total_lipids_in_medium_LDL;Total_cholesterol_in_LDL;Concentration_of_small_LDL_particles;Total_lipids_in_medium_LDL;Concentration_of_large_LDL_particles;Free_cholesterol_in_IDL;Cholesterol_esters_in_large_LDL;Free_cholesterol_in_large_LDL;Cholesterol_esters_in_medium_LDL;Free_cholesterol_in_large_LDL;Total_cholesterol_in_LDL;Cholesterol_esters_in_medium_LDL;Phospholipids_in_large_LDL;Phospholipids_in_large_LDL;Total_cholesterol_in_large_LDL;Phospholipids_in_large_LDL;Total_lipids_in_medium_LDL;Total_lipids_in_IDL;Total_cholesterol_in_large_LDL;Free_cholesterol_in_IDL;Free_cholesterol_in_large_LDL;Concentration_of_large_LDL_particles;Total_cholesterol_in_IDL;Concentration_of_small_LDL_particles;Concentration_of_large_LDL_particles;Total_cholesterol_in_small_LDL;Phospholipids_in_medium_LDL;Total_cholesterol_in_medium_LDL;Total_lipids_in_small_LDL;Free_cholesterol_in_large_LDL;Free_cholesterol_in_IDL;Concentration_of_medium_LDL_particles;Cholesterol_esters_in_large_LDL;Total_cholesterol_in_small_LDL;Phospholipids_in_medium_LDL;Total_lipids_in_medium_LDL;Total_lipids_in_IDL;Total_lipids_in_small_LDL;Concentration_of_large_LDL_particles;Free_cholesterol_in_large_LDL;Free_cholesterol_in_IDL;Concentration_of_large_LDL_particles;Total_cholesterol_in_IDL;Total_lipids_in_large_LDL;Total_cholesterol_in_medium_LDL;Cholesterol_esters_in_medium_LDL;Cholesterol_esters_in_large_LDL;Total_cholesterol_in_small_LDL;Total_cholesterol_in_large_LDL;Total_cholesterol_in_small_LDL;Phospholipids_in_large_LDL;Total_cholesterol_in_small_LDL;Total_lipids_in_large_LDL;Free_cholesterol_in_IDL;Total_lipids_in_medium_LDL;Cholesterol_esters_in_medium_LDL;Cholesterol_esters_in_medium_LDL;Concentration_of_small_LDL_particles;Total_cholesterol_in_large_LDL;Total_lipids_in_large_LDL;Total_cholesterol_in_large_LDL;Concentration_of_medium_LDL_particles;Cholesterol_esters_in_medium_LDL;Cholesterol_esters_in_medium_LDL;Total_cholesterol_in_large_LDL;Total_cholesterol_in_LDL;Free_cholesterol_in_IDL;Cholesterol_esters_in_large_LDL;Total_cholesterol_in_large_LDL;Total_cholesterol_in_medium_LDL;Total_lipids_in_large_LDL;Total_cholesterol_in_IDL;Total_cholesterol_in_large_LDL;Free_cholesterol_in_large_LDL;Cholesterol_esters_in_medium_LDL;Total_lipids_in_IDL;Total_cholesterol_in_LDL;Concentration_of_large_LDL_particles;Phospholipids_in_medium_LDL;Total_cholesterol_in_LDL;Total_lipids_in_IDL;Total_cholesterol_in_small_LDL;Phospholipids_in_medium_LDL;Phospholipids_in_medium_LDL;Total_cholesterol_in_LDL;Free_cholesterol_in_large_LDL;Phospholipids_in_large_LDL;Total_cholesterol_in_large_LDL;Phospholipids_in_medium_LDL;Total_cholesterol_in_LDL;Free_cholesterol_in_large_LDL;Free_cholesterol_in_large_LDL;Total_lipids_in_IDL;Total_cholesterol_in_medium_LDL;Total_lipids_in_IDL;Concentration_of_large_LDL_particles;Total_cholesterol_in_medium_LDL;Cholesterol_esters_in_large_LDL;Free_cholesterol_in_IDL;Free_cholesterol_in_large_LDL;Total_cholesterol_in_medium_LDL;Total_lipids_in_large_LDL;Concentration_of_large_LDL_particles;Total_cholesterol_in_medium_LDL;Total_cholesterol_in_small_LDL;Total_cholesterol_in_small_LDL;Total_lipids_in_large_LDL;Total_lipids_in_IDL;Free_cholesterol_in_IDL;Cholesterol_esters_in_medium_LDL;Total_lipids_in_medium_LDL;Cholesterol_esters_in_medium_LDL;Free_cholesterol_in_IDL;Concentration_of_medium_LDL_particles;Free_cholesterol_in_IDL;Concentration_of_medium_LDL_particles;Total_lipids_in_small_LDL;Total_cholesterol_in_LDL;Phospholipids_in_medium_LDL;Total_lipids_in_medium_LDL;Cholesterol_esters_in_large_LDL;Phospholipids_in_large_LDL;Phospholipids_in_large_LDL;Cholesterol_esters_in_large_LDL;Total_lipids_in_IDL;Total_cholesterol_in_IDL;Concentration_of_medium_LDL_particles;Phospholipids_in_large_LDL;Total_lipids_in_medium_LDL;Phospholipids_in_large_LDL;Total_cholesterol_in_LDL;Total_lipids_in_small_LDL;Total_cholesterol_in_small_LDL;Concentration_of_small_LDL_particles;Total_cholesterol_in_IDL;Total_cholesterol_in_IDL;Concentration_of_medium_LDL_particles;Total_lipids_in_small_LDL;Total_lipids_in_IDL;Concentration_of_large_LDL_particles;Free_cholesterol_in_IDL;Total_cholesterol_in_IDL;Total_cholesterol_in_small_LDL;Cholesterol_esters_in_large_LDL;Total_lipids_in_large_LDL;Phospholipids_in_large_LDL;Total_lipids_in_small_LDL;Concentration_of_small_LDL_particles;Cholesterol_esters_in_large_LDL;Phospholipids_in_medium_LDL;Cholesterol_esters_in_large_LDL;Concentration_of_large_LDL_particles;Total_cholesterol_in_small_LDL;Concentration_of_large_LDL_particles;Total_lipids_in_IDL;Cholesterol_esters_in_large_LDL;Phospholipids_in_large_LDL;Total_cholesterol_in_IDL;Concentration_of_small_LDL_particles;Concentration_of_medium_LDL_particles;Concentration_of_large_LDL_particles;Total_cholesterol_in_LDL;Concentration_of_large_LDL_particles;Concentration_of_medium_LDL_particles;Concentration_of_small_LDL_particles;Total_lipids_in_medium_LDL;Total_lipids_in_small_LDL;Total_lipids_in_large_LDL;Total_cholesterol_in_small_LDL;Total_cholesterol_in_IDL;Total_cholesterol_in_IDL;Total_cholesterol_in_large_LDL;Total_lipids_in_medium_LDL;Total_lipids_in_small_LDL;Total_cholesterol_in_small_LDL;Phospholipids_in_large_LDL;Free_cholesterol_in_IDL;Concentration_of_IDL_particles;Total_lipids_in_large_LDL;Total_cholesterol_in_medium_LDL;Total_cholesterol_in_large_LDL;Total_lipids_in_IDL;Phospholipids_in_large_LDL;Total_cholesterol_in_small_LDL;Cholesterol_esters_in_large_LDL;Total_lipids_in_medium_LDL;Total_cholesterol_in_large_LDL;Concentration_of_small_LDL_particles;Free_cholesterol_in_large_LDL;Total_cholesterol_in_small_LDL;Total_lipids_in_medium_LDL;Total_lipids_in_medium_LDL;Concentration_of_small_LDL_particles;Cholesterol_esters_in_large_LDL;Concentration_of_small_LDL_particles;Total_lipids_in_IDL;Free_cholesterol_in_large_LDL;Concentration_of_IDL_particles;Phospholipids_in_large_LDL;Concentration_of_small_LDL_particles;Phospholipids_in_medium_LDL;Concentration_of_small_LDL_particles;Total_lipids_in_large_LDL;Total_lipids_in_medium_LDL;	2:44072576;2:44072576;2:44072576;2:44072576;2:44073881;2:44073881;2:44073881;2:44073881;2:44074431;2:44074431;2:44074431;2:44074431;2:44077768;2:44077768;2:44079004;2:44079004;2:44079004;2:44079004;2:44081042;2:44081042;2:44081042;2:44081042;2:44084189;2:44084189;2:44092066;2:44092066;2:44092066;2:44092066;2:44094486;2:44094486;2:44096139;2:44096139;2:44096259;2:44096259;2:44096336;2:44096336;2:44096336;2:44096336;2:44096402;2:44096402;2:44096402;2:44096402;2:44096770;2:44096770;2:44096770;2:44096770;2:44097367;2:44097367;	rs4299376;rs4299376;rs4299376;rs4299376;rs6544713;rs6544713;rs6544713;rs6544713;rs4245791;rs4245791;rs4245791;rs4245791;rs4496372;rs4496372;rs4148214;rs4148214;rs4148214;rs4148214;rs4077440;rs4077440;rs4077440;rs4077440;rs9309109;rs9309109;rs4603816;rs4603816;rs4603816;rs4603816;rs35927760;rs35927760;rs6740545;rs6740545;rs6544716;rs6544716;rs6755809;rs6755809;rs6755809;rs6755809;rs6544717;rs6544717;rs6544717;rs6544717;rs4952688;rs4952688;rs4952688;rs4952688;rs4953026;rs4953026;	cholesterol;LDL;LDL_C;TC;cholesterol;LDL;LDL_C;TC;cholesterol;LDL;LDL_C;TC;cholesterol;LDL_C;cholesterol;LDL;LDL_C;TC;cholesterol;LDL;LDL_C;TC;cholesterol;LDL_C;cholesterol;LDL;LDL_C;TC;cholesterol;LDL_C;cholesterol;LDL_C;cholesterol;LDL_C;cholesterol;LDL;LDL_C;TC;cholesterol;LDL;LDL_C;TC;cholesterol;LDL;LDL_C;TC;cholesterol;LDL_C;	UKBB;Willer_et_al_2013;UKBB;Willer_et_al_2013;UKBB;Willer_et_al_2013;UKBB;Willer_et_al_2013;UKBB;Willer_et_al_2013;UKBB;Willer_et_al_2013;UKBB;UKBB;UKBB;Willer_et_al_2013;UKBB;Willer_et_al_2013;UKBB;Willer_et_al_2013;UKBB;Willer_et_al_2013;UKBB;UKBB;UKBB;Willer_et_al_2013;UKBB;Willer_et_al_2013;UKBB;UKBB;UKBB;UKBB;UKBB;UKBB;UKBB;Willer_et_al_2013;UKBB;Willer_et_al_2013;UKBB;Willer_et_al_2013;UKBB;Willer_et_al_2013;UKBB;Willer_et_al_2013;UKBB;Willer_et_al_2013;UKBB;UKBB;	NA	NA	43775309;43847292;43847292;44066247;44078853;44065090;44066247;44078853;44065090;44066247;44066247;44066247;44099582;44099582;44099582;44098826;44098826;44098826;43980631;43855150;44001139;43980631;44001139;44049120;44101394;43980631;44001139;44049120;43855150;44101394;44101394;43855150;44040341;44040341;44049120;44055163;44055163;44037396;44316109;44037396;	rs183381538;rs4245791;rs4245791;rs11887534;rs56132765;rs6756629;rs11887534;rs56132765;rs6756629;Affx-20090007;Affx-20090007;Affx-20090007;rs4148218;rs4148218;rs4148218;rs72798837;rs72798837;rs72798837;rs17336182;rs78070307;rs17031488;rs17336182;rs17031488;rs4245786;rs58702449;rs17336182;rs17031488;rs4245786;rs78070307;rs58702449;rs58702449;rs78070307;rs150401285;rs150401285;rs4245786;rs141828689;rs141828689;rs116520905;rs11683295;rs116520905;	FG;Total_cholesterol_levels;LDL_cholesterol;Total_cholesterol;Total_cholesterol;Total_cholesterol;LDL-C;LDL-C;LDL-C;LDL_cholesterol;Cholesterol;Apolipoprotein_B;LDL_cholesterol;Cholesterol;Apolipoprotein_B;LDL_cholesterol;Cholesterol;Apolipoprotein_B;LDL_cholesterol;Glucose;LDL_cholesterol;Apolipoprotein_B;Cholesterol;LDL_cholesterol;LDL_cholesterol;Cholesterol;Apolipoprotein_B;Apolipoprotein_B;Creatinine;Apolipoprotein_B;Cholesterol;eGFR;Cholesterol;LDL_cholesterol;Cholesterol;LDL_cholesterol;Cholesterol;eGFR;Cholesterol;Creatinine;	Chen_et_al.;Klarin_et_al.;Klarin_et_al.;Locke_et_al.;Locke_et_al.;Locke_et_al.;Locke_et_al.;Locke_et_al.;Locke_et_al.;Sinnott-Armstrong_et_al.;Sinnott-Armstrong_et_al.;Sinnott-Armstrong_et_al.;Sinnott-Armstrong_et_al.;Sinnott-Armstrong_et_al.;Sinnott-Armstrong_et_al.;Sinnott-Armstrong_et_al.;Sinnott-Armstrong_et_al.;Sinnott-Armstrong_et_al.;Sinnott-Armstrong_et_al.;Sinnott-Armstrong_et_al.;Sinnott-Armstrong_et_al.;Sinnott-Armstrong_et_al.;Sinnott-Armstrong_et_al.;Sinnott-Armstrong_et_al.;Sinnott-Armstrong_et_al.;Sinnott-Armstrong_et_al.;Sinnott-Armstrong_et_al.;Sinnott-Armstrong_et_al.;Sinnott-Armstrong_et_al.;Sinnott-Armstrong_et_al.;Sinnott-Armstrong_et_al.;Sinnott-Armstrong_et_al.;Sinnott-Armstrong_et_al.;Sinnott-Armstrong_et_al.;Sinnott-Armstrong_et_al.;Sinnott-Armstrong_et_al.;Sinnott-Armstrong_et_al.;Sinnott-Armstrong_et_al.;Sinnott-Armstrong_et_al.;Sinnott-Armstrong_et_al.;
2_3	2	42921344	44599582	VLDL-C	44075483	2:44075483:C:T	rs76866386	t	c	0.9281	0.0824358	0.00800249	6.953e-25	24.16	31	0.8848	No	ABCG8	ABCG8	Biology	102	ApoB;ApoBbyApoA1;EstC;FAw3;FAw6;FreeC;HDL3-C;IDL-C;IDL-CE;IDL-CE_percent;IDL-C_percent;IDL-FC;IDL-L;IDL-P;IDL-PL;IDL-PL_percent;IDL-TG_percent;LA;LDL-C;LDL-TG;L-LDL-C;L-LDL-CE;L-LDL-CE_percent;L-LDL-C_percent;L-LDL-FC;L-LDL-FC_percent;L-LDL-L;L-LDL-P;L-LDL-PL;L-LDL-PL_percent;L-LDL-TG;L-LDL-TG_percent;L-VLDL-CE;M-HDL-CE_percent;M-LDL-C;M-LDL-CE;M-LDL-CE_percent;M-LDL-C_percent;M-LDL-FC;M-LDL-FC_percent;M-LDL-L;M-LDL-P;M-LDL-PL;M-LDL-PL_percent;MUFA;M-VLDL-C;M-VLDL-CE;M-VLDL-FC;M-VLDL-L;M-VLDL-PL;M-VLDL-TG_percent;PC;PUFA;Remnant-C;Serum-C;SFA;S-HDL-CE_percent;S-HDL-C_percent;S-HDL-PL_percent;S-LDL-C;S-LDL-CE;S-LDL-CE_percent;S-LDL-C_percent;S-LDL-FC;S-LDL-FC_percent;S-LDL-L;S-LDL-P;S-LDL-PL;S-LDL-PL_percent;S-LDL-TG;SM;S-VLDL-C;S-VLDL-CE;S-VLDL-CE_percent;S-VLDL-C_percent;S-VLDL-FC;S-VLDL-L;S-VLDL-P;S-VLDL-PL;S-VLDL-PL_percent;TotCho;TotFA;TotPG;VLDL-C;XL-HDL-FC_percent;XL-HDL-PL_percent;XL-HDL-TG;XL-VLDL-C;XL-VLDL-CE;XL-VLDL-FC;XS-VLDL-C;XS-VLDL-CE;XS-VLDL-FC;XS-VLDL-L;XS-VLDL-P;XS-VLDL-PL;XXL-VLDL-C;XXL-VLDL-CE;XXL-VLDL-L;XXL-VLDL-P;XXL-VLDL-PL;XXL-VLDL-TG;	3	region_2_3_locus_2	intron_variant	2:44055510:C:T;2:44065090:A:G;2:44066247:C:G;	stop_retained_variant,NMD_transcript_variant;missense_variant;missense_variant;	ABCG5;ABCG5;ABCG8;	CHOLELITH_BROAD (p=0.0); E4_HYPERCHOL (p=8.49767e-14); E4_LIPOPROT (p=9.18121e-17); E4_METABOLIA (p=3.47424e-10); GAST_OPER (p=4.43711e-38); K11_ACUTPANC (p=8.17711e-11); K11_CHOLECYST (p=6.7112e-11); K11_CHOLECYSTECTOMY (p=5.34564e-278); K11_CHOLELITH (p=0.0); K11_GALLBILPANC (p=0.0); K11_GIDISEASES (p=1.10943e-44); O15_ICP (p=1.03445e-09); O15_ICP_WIDE (p=4.91021e-13); R18_ABDOMI_PELVIC_PAIN (p=8.35988e-12); R18_SYMPTOMS_SIGNS_INVOLVI_DIGES_SYSTEM_ABDOMEN (p=4.75784e-10); RX_STATIN (p=3.47456e-53);	Low density lipoprotein (GLGC 2013); Total cholesterol (GLGC 2013); Cholesterol total (Surakka I 2015); Cholecystitis (Neale B 2017); Cholelithiasis (Neale B 2017); Had other major operations (Neale B 2017); Medication for cholesterol, blood pressure or diabetes: cholesterol lowering medication (Neale B 2017); Number of operations (Neale B 2017); Self-reported cholecystitis (Neale B 2017); Self-reported cholelithiasis or gall stones (Neale B 2017); Self-reported high cholesterol (Neale B 2017); Treatment with cholesterol lowering medication (Neale B 2017); Treatment with simvastatin (Neale B 2017); Coronary artery disease (Nelson CP 2017); Coronary artery disease (van der Harst P 2018);	ApoB (Kettunen J 2016); Cholesterol esters in large LDL (Kettunen J 2016); Cholesterol esters in medium LDL (Kettunen J 2016); Concentration of IDL particles (Kettunen J 2016); Concentration of large LDL particles (Kettunen J 2016); Concentration of medium LDL particles (Kettunen J 2016); Concentration of small LDL particles (Kettunen J 2016); Free cholesterol (Kettunen J 2016); Free cholesterol in IDL (Kettunen J 2016); Free cholesterol in large LDL (Kettunen J 2016); Phospholipids in IDL (Kettunen J 2016); Phospholipids in large LDL (Kettunen J 2016); Phospholipids in medium LDL (Kettunen J 2016); Phospholipids in very small VLDL (Kettunen J 2016); Serum total cholesterol (Kettunen J 2016); Total cholesterol in IDL (Kettunen J 2016); Total cholesterol in LDL (Kettunen J 2016); Total cholesterol in large LDL (Kettunen J 2016); Total cholesterol in medium LDL (Kettunen J 2016); Total cholesterol in small LDL (Kettunen J 2016); Total lipids in IDL (Kettunen J 2016); Total lipids in large LDL (Kettunen J 2016); Total lipids in medium LDL (Kettunen J 2016); Total lipids in small LDL (Kettunen J 2016);	rs79835740;rs56266464;rs114938914;rs3923912;rs56266464;rs3923912;rs56266464;rs41360247;rs79835740;rs77725792;rs75331444;rs3923912;rs4953023;rs4076834;rs77725792;rs4953023;rs4953023;rs6756629;rs11887534;rs56132765;rs11887534;rs115445558;rs72875462;rs77725792;rs6756629;rs56132765;rs72875462;rs72875462;rs111617668;rs111617668;rs3923912;rs4614977;rs114938914;rs79835740;rs76866386;rs76866386;rs6756629;rs4507142;rs76866386;rs77725792;rs75331444;rs56132765;rs6756629;rs4953023;rs4614977;rs115445558;rs79835740;rs77725792;rs76866386;rs9753033;rs76866386;rs6756629;rs79835740;rs76866386;rs4614977;rs4507142;rs6756629;rs111617668;rs72875462;rs4507142;rs114938914;rs6756629;rs56266464;rs76866386;rs75331444;rs4076834;rs9753033;rs56132765;rs41360247;rs4614977;rs75331444;rs56266464;rs6756629;rs11887534;rs114938914;rs9753033;rs4507142;rs4953023;rs3923912;rs114938914;rs9753033;rs6756629;rs114938914;rs111617668;rs79835740;rs72875462;rs77725792;rs76866386;rs41360247;rs72875462;rs4076834;rs4953023;rs76866386;rs6756629;rs75331444;rs56132765;rs72875462;rs111617668;rs111617668;rs115445558;rs115445558;rs115445558;rs4076834;rs6756629;rs72875462;rs4953023;rs6756629;rs41360247;rs3923912;rs6756629;rs115445558;rs115445558;rs115445558;rs4953023;rs75331444;rs76866386;rs115445558;rs75331444;rs41360247;rs56132765;rs76866386;rs111617668;rs4953023;rs56132765;rs114938914;rs115445558;rs4614977;rs72875462;rs79835740;rs9753033;rs4507142;rs77725792;rs76866386;rs41360247;rs3923912;rs4076834;rs75331444;rs79835740;rs11887534;rs56266464;rs72875462;rs72875462;rs11887534;rs56132765;rs115445558;rs4953023;rs56132765;rs75331444;rs75331444;rs3923912;rs56266464;rs79835740;rs4953023;rs77725792;rs56266464;rs56132765;rs56266464;rs6756629;rs76866386;rs4953023;rs56266464;rs75331444;rs115445558;rs9753033;rs4614977;rs56266464;rs4507142;rs77725792;rs72875462;rs115445558;rs111617668;rs115445558;rs75331444;rs4953023;rs114938914;rs4614977;rs4614977;rs4076834;rs114938914;rs111617668;rs3923912;rs4614977;rs111617668;rs76866386;rs4507142;rs41360247;rs11887534;rs75331444;rs41360247;rs4507142;rs77725792;rs4507142;rs9753033;rs56132765;rs56266464;rs4076834;rs4614977;rs72875462;rs111617668;rs3923912;rs9753033;rs111617668;rs11887534;rs11887534;rs4076834;rs114938914;rs4507142;rs9753033;rs11887534;rs77725792;rs3923912;rs75331444;rs41360247;rs4076834;rs75331444;rs4953023;rs4076834;rs9753033;rs115445558;rs79835740;rs41360247;rs77725792;rs75331444;rs72875462;rs79835740;rs56132765;rs4614977;rs4614977;rs111617668;rs56132765;rs4507142;rs4507142;rs72875462;rs9753033;rs4614977;rs9753033;rs72875462;rs6756629;rs114938914;rs4507142;rs56132765;rs114938914;rs75331444;rs9753033;rs4614977;rs41360247;rs41360247;rs9753033;rs4953023;rs41360247;rs4953023;rs4507142;rs79835740;rs4076834;rs56132765;rs56132765;rs4076834;rs114938914;rs11887534;rs3923912;rs41360247;rs6756629;rs111617668;rs77725792;rs3923912;rs79835740;rs79835740;rs79835740;rs41360247;rs11887534;rs76866386;rs56132765;rs56266464;rs3923912;rs75331444;rs111617668;rs4614977;rs56266464;rs76866386;rs72875462;rs77725792;rs111617668;rs3923912;rs56266464;rs76866386;rs4507142;rs11887534;rs77725792;rs56266464;rs4076834;rs56266464;rs114938914;rs9753033;rs79835740;rs4614977;rs6756629;rs79835740;rs77725792;rs72875462;rs9753033;rs111617668;rs4507142;rs3923912;rs6756629;rs11887534;rs56266464;rs4076834;rs115445558;rs111617668;rs6756629;rs11887534;rs79835740;rs11887534;rs77725792;rs114938914;rs4953023;rs4953023;rs114938914;rs76866386;rs76866386;rs4076834;rs41360247;rs41360247;rs115445558;rs11887534;rs4953023;rs114938914;rs6756629;rs76866386;rs72875462;rs11887534;rs4076834;rs3923912;rs72875462;rs115445558;rs111617668;rs4614977;rs56132765;rs4614977;rs56132765;rs114938914;rs9753033;rs4507142;rs9753033;rs41360247;rs4507142;rs77725792;rs11887534;rs6756629;rs75331444;rs4076834;rs3923912;rs115445558;rs115445558;rs4076834;	Total_lipids_in_IDL;Total_cholesterol_in_IDL;Concentration_of_large_LDL_particles;Total_cholesterol_in_small_LDL;Cholesterol_esters_in_medium_LDL;Cholesterol_esters_in_medium_LDL;Total_cholesterol_in_LDL;Free_cholesterol_in_large_LDL;Cholesterol_esters_in_medium_LDL;Cholesterol_esters_in_medium_LDL;Total_lipids_in_medium_LDL;Total_cholesterol_in_LDL;Phospholipids_in_large_LDL;Free_cholesterol_in_large_LDL;Phospholipids_in_medium_LDL;Total_lipids_in_large_LDL;Concentration_of_IDL_particles;Phospholipids_in_medium_LDL;Cholesterol_esters_in_medium_LDL;Total_lipids_in_medium_LDL;Total_cholesterol_in_large_LDL;Free_cholesterol_in_IDL;Free_cholesterol_in_IDL;Total_cholesterol_in_small_LDL;Total_cholesterol_in_LDL;Concentration_of_small_LDL_particles;Total_lipids_in_small_LDL;Concentration_of_IDL_particles;Concentration_of_small_LDL_particles;Total_cholesterol_in_medium_LDL;Total_cholesterol_in_IDL;Total_cholesterol_in_large_LDL;Total_lipids_in_IDL;Phospholipids_in_medium_LDL;Phospholipids_in_medium_LDL;Total_lipids_in_small_LDL;Concentration_of_medium_LDL_particles;Total_cholesterol_in_large_LDL;Concentration_of_medium_LDL_particles;Total_cholesterol_in_IDL;Concentration_of_small_LDL_particles;Total_lipids_in_large_LDL;Concentration_of_large_LDL_particles;Total_lipids_in_small_LDL;Free_cholesterol_in_large_LDL;Concentration_of_IDL_particles;Total_cholesterol_in_LDL;Total_cholesterol_in_LDL;Total_lipids_in_IDL;Total_cholesterol_in_large_LDL;Total_cholesterol_in_medium_LDL;Phospholipids_in_IDL;Total_cholesterol_in_IDL;Free_cholesterol_in_IDL;Total_lipids_in_small_LDL;Free_cholesterol_in_large_LDL;Total_cholesterol_in_medium_LDL;Total_lipids_in_medium_LDL;Concentration_of_medium_LDL_particles;Total_lipids_in_small_LDL;Cholesterol_esters_in_medium_LDL;Total_lipids_in_IDL;Phospholipids_in_medium_LDL;Concentration_of_large_LDL_particles;Total_lipids_in_large_LDL;Total_lipids_in_small_LDL;Total_lipids_in_small_LDL;Concentration_of_IDL_particles;Total_lipids_in_medium_LDL;Total_lipids_in_large_LDL;Total_cholesterol_in_small_LDL;Cholesterol_esters_in_large_LDL;Total_lipids_in_small_LDL;Cholesterol_esters_in_large_LDL;Phospholipids_in_medium_LDL;Free_cholesterol_in_large_LDL;Total_lipids_in_large_LDL;Free_cholesterol_in_IDL;Cholesterol_esters_in_large_LDL;Total_cholesterol_in_LDL;Total_lipids_in_large_LDL;Total_cholesterol_in_IDL;Total_cholesterol_in_IDL;Total_cholesterol_in_large_LDL;Cholesterol_esters_in_large_LDL;Phospholipids_in_medium_LDL;Cholesterol_esters_in_large_LDL;Total_cholesterol_in_IDL;Phospholipids_in_large_LDL;Total_cholesterol_in_medium_LDL;Phospholipids_in_large_LDL;Concentration_of_medium_LDL_particles;Total_cholesterol_in_LDL;Free_cholesterol_in_large_LDL;Concentration_of_IDL_particles;Free_cholesterol_in_IDL;Concentration_of_large_LDL_particles;ApoB;Free_cholesterol_in_large_LDL;Total_cholesterol_in_LDL;Phospholipids_in_medium_LDL;Concentration_of_medium_LDL_particles;Total_lipids_in_large_LDL;Cholesterol_esters_in_medium_LDL;Phospholipids_in_IDL;Total_cholesterol_in_medium_LDL;ApoB;Concentration_of_small_LDL_particles;Total_cholesterol_in_medium_LDL;Total_cholesterol_in_large_LDL;Concentration_of_large_LDL_particles;Phospholipids_in_IDL;Total_lipids_in_IDL;Total_lipids_in_IDL;Phospholipids_in_medium_LDL;Cholesterol_esters_in_medium_LDL;Total_lipids_in_small_LDL;Free_cholesterol_in_IDL;Total_cholesterol_in_small_LDL;Total_lipids_in_small_LDL;Phospholipids_in_IDL;Total_lipids_in_large_LDL;Concentration_of_large_LDL_particles;Phospholipids_in_large_LDL;Cholesterol_esters_in_large_LDL;Total_cholesterol_in_IDL;Concentration_of_medium_LDL_particles;Cholesterol_esters_in_medium_LDL;Concentration_of_small_LDL_particles;Concentration_of_medium_LDL_particles;Concentration_of_medium_LDL_particles;Total_cholesterol_in_medium_LDL;Total_cholesterol_in_large_LDL;Total_lipids_in_large_LDL;Concentration_of_small_LDL_particles;Concentration_of_medium_LDL_particles;Total_cholesterol_in_medium_LDL;Total_cholesterol_in_medium_LDL;Phospholipids_in_large_LDL;Total_cholesterol_in_medium_LDL;Total_cholesterol_in_LDL;Total_cholesterol_in_IDL;Free_cholesterol_in_IDL;Total_lipids_in_IDL;Total_cholesterol_in_medium_LDL;Phospholipids_in_medium_LDL;Concentration_of_medium_LDL_particles;Concentration_of_medium_LDL_particles;Total_lipids_in_small_LDL;Total_lipids_in_medium_LDL;Concentration_of_small_LDL_particles;Total_lipids_in_medium_LDL;Total_cholesterol_in_LDL;Concentration_of_small_LDL_particles;Total_lipids_in_medium_LDL;Concentration_of_large_LDL_particles;Free_cholesterol_in_IDL;Cholesterol_esters_in_large_LDL;Free_cholesterol_in_large_LDL;Cholesterol_esters_in_medium_LDL;Free_cholesterol_in_large_LDL;Total_cholesterol_in_LDL;Cholesterol_esters_in_medium_LDL;Phospholipids_in_large_LDL;Phospholipids_in_large_LDL;Total_cholesterol_in_large_LDL;Phospholipids_in_large_LDL;Total_lipids_in_medium_LDL;Total_lipids_in_IDL;Total_cholesterol_in_large_LDL;Free_cholesterol_in_IDL;Free_cholesterol_in_large_LDL;Concentration_of_large_LDL_particles;Total_cholesterol_in_IDL;Concentration_of_small_LDL_particles;Concentration_of_large_LDL_particles;Total_cholesterol_in_small_LDL;Phospholipids_in_medium_LDL;Total_cholesterol_in_medium_LDL;Total_lipids_in_small_LDL;Free_cholesterol_in_large_LDL;Free_cholesterol_in_IDL;Concentration_of_medium_LDL_particles;Cholesterol_esters_in_large_LDL;Total_cholesterol_in_small_LDL;Phospholipids_in_medium_LDL;Total_lipids_in_medium_LDL;Total_lipids_in_IDL;Total_lipids_in_small_LDL;Concentration_of_large_LDL_particles;Free_cholesterol_in_large_LDL;Free_cholesterol_in_IDL;Concentration_of_large_LDL_particles;Total_cholesterol_in_IDL;Total_lipids_in_large_LDL;Total_cholesterol_in_medium_LDL;Cholesterol_esters_in_medium_LDL;Cholesterol_esters_in_large_LDL;Total_cholesterol_in_small_LDL;Total_cholesterol_in_large_LDL;Total_cholesterol_in_small_LDL;Phospholipids_in_large_LDL;Total_cholesterol_in_small_LDL;Total_lipids_in_large_LDL;Free_cholesterol_in_IDL;Total_lipids_in_medium_LDL;Cholesterol_esters_in_medium_LDL;Cholesterol_esters_in_medium_LDL;Concentration_of_small_LDL_particles;Total_cholesterol_in_large_LDL;Total_lipids_in_large_LDL;Total_cholesterol_in_large_LDL;Concentration_of_medium_LDL_particles;Cholesterol_esters_in_medium_LDL;Cholesterol_esters_in_medium_LDL;Total_cholesterol_in_large_LDL;Total_cholesterol_in_LDL;Free_cholesterol_in_IDL;Cholesterol_esters_in_large_LDL;Total_cholesterol_in_large_LDL;Total_cholesterol_in_medium_LDL;Total_lipids_in_large_LDL;Total_cholesterol_in_IDL;Total_cholesterol_in_large_LDL;Free_cholesterol_in_large_LDL;Cholesterol_esters_in_medium_LDL;Total_lipids_in_IDL;Total_cholesterol_in_LDL;Concentration_of_large_LDL_particles;Phospholipids_in_medium_LDL;Total_cholesterol_in_LDL;Total_lipids_in_IDL;Total_cholesterol_in_small_LDL;Phospholipids_in_medium_LDL;Phospholipids_in_medium_LDL;Total_cholesterol_in_LDL;Free_cholesterol_in_large_LDL;Phospholipids_in_large_LDL;Total_cholesterol_in_large_LDL;Phospholipids_in_medium_LDL;Total_cholesterol_in_LDL;Free_cholesterol_in_large_LDL;Free_cholesterol_in_large_LDL;Total_lipids_in_IDL;Total_cholesterol_in_medium_LDL;Total_lipids_in_IDL;Concentration_of_large_LDL_particles;Total_cholesterol_in_medium_LDL;Cholesterol_esters_in_large_LDL;Free_cholesterol_in_IDL;Free_cholesterol_in_large_LDL;Total_cholesterol_in_medium_LDL;Total_lipids_in_large_LDL;Concentration_of_large_LDL_particles;Total_cholesterol_in_medium_LDL;Total_cholesterol_in_small_LDL;Total_cholesterol_in_small_LDL;Total_lipids_in_large_LDL;Total_lipids_in_IDL;Free_cholesterol_in_IDL;Cholesterol_esters_in_medium_LDL;Total_lipids_in_medium_LDL;Cholesterol_esters_in_medium_LDL;Free_cholesterol_in_IDL;Concentration_of_medium_LDL_particles;Free_cholesterol_in_IDL;Concentration_of_medium_LDL_particles;Total_lipids_in_small_LDL;Total_cholesterol_in_LDL;Phospholipids_in_medium_LDL;Total_lipids_in_medium_LDL;Cholesterol_esters_in_large_LDL;Phospholipids_in_large_LDL;Phospholipids_in_large_LDL;Cholesterol_esters_in_large_LDL;Total_lipids_in_IDL;Total_cholesterol_in_IDL;Concentration_of_medium_LDL_particles;Phospholipids_in_large_LDL;Total_lipids_in_medium_LDL;Phospholipids_in_large_LDL;Total_cholesterol_in_LDL;Total_lipids_in_small_LDL;Total_cholesterol_in_small_LDL;Concentration_of_small_LDL_particles;Total_cholesterol_in_IDL;Total_cholesterol_in_IDL;Concentration_of_medium_LDL_particles;Total_lipids_in_small_LDL;Total_lipids_in_IDL;Concentration_of_large_LDL_particles;Free_cholesterol_in_IDL;Total_cholesterol_in_IDL;Total_cholesterol_in_small_LDL;Cholesterol_esters_in_large_LDL;Total_lipids_in_large_LDL;Phospholipids_in_large_LDL;Total_lipids_in_small_LDL;Concentration_of_small_LDL_particles;Cholesterol_esters_in_large_LDL;Phospholipids_in_medium_LDL;Cholesterol_esters_in_large_LDL;Concentration_of_large_LDL_particles;Total_cholesterol_in_small_LDL;Concentration_of_large_LDL_particles;Total_lipids_in_IDL;Cholesterol_esters_in_large_LDL;Phospholipids_in_large_LDL;Total_cholesterol_in_IDL;Concentration_of_small_LDL_particles;Concentration_of_medium_LDL_particles;Concentration_of_large_LDL_particles;Total_cholesterol_in_LDL;Concentration_of_large_LDL_particles;Concentration_of_medium_LDL_particles;Concentration_of_small_LDL_particles;Total_lipids_in_medium_LDL;Total_lipids_in_small_LDL;Total_lipids_in_large_LDL;Total_cholesterol_in_small_LDL;Total_cholesterol_in_IDL;Total_cholesterol_in_IDL;Total_cholesterol_in_large_LDL;Total_lipids_in_medium_LDL;Total_lipids_in_small_LDL;Total_cholesterol_in_small_LDL;Phospholipids_in_large_LDL;Free_cholesterol_in_IDL;Concentration_of_IDL_particles;Total_lipids_in_large_LDL;Total_cholesterol_in_medium_LDL;Total_cholesterol_in_large_LDL;Total_lipids_in_IDL;Phospholipids_in_large_LDL;Total_cholesterol_in_small_LDL;Cholesterol_esters_in_large_LDL;Total_lipids_in_medium_LDL;Total_cholesterol_in_large_LDL;Concentration_of_small_LDL_particles;Free_cholesterol_in_large_LDL;Total_cholesterol_in_small_LDL;Total_lipids_in_medium_LDL;Total_lipids_in_medium_LDL;Concentration_of_small_LDL_particles;Cholesterol_esters_in_large_LDL;Concentration_of_small_LDL_particles;Total_lipids_in_IDL;Free_cholesterol_in_large_LDL;Concentration_of_IDL_particles;Phospholipids_in_large_LDL;Concentration_of_small_LDL_particles;Phospholipids_in_medium_LDL;Concentration_of_small_LDL_particles;Total_lipids_in_large_LDL;Total_lipids_in_medium_LDL;	2:44052743;2:44052743;2:44054991;2:44054991;2:44055510;2:44055510;2:44055922;2:44055922;2:44056148;2:44056148;2:44057570;2:44057570;2:44057570;2:44057570;2:44057825;2:44057825;2:44058201;2:44058201;2:44063098;2:44063098;2:44065090;2:44065090;2:44065090;2:44065090;2:44066247;2:44066247;2:44066247;2:44066247;2:44069772;2:44069772;2:44069772;2:44069772;2:44073656;2:44073656;2:44073656;2:44073656;2:44074000;2:44074000;2:44074000;2:44074000;2:44075483;2:44075483;2:44075483;2:44075483;2:44078853;2:44078853;2:44079310;2:44079310;2:44079310;2:44079310;2:44080324;2:44080324;2:44080324;2:44080324;2:44081627;2:44081627;2:44084600;2:44084600;2:44086591;2:44086591;2:44087024;2:44087024;2:44088039;2:44088039;2:44088041;2:44088041;2:44088096;2:44088096;	rs146855983;rs146855983;rs56266464;rs56266464;rs114938914;rs114938914;rs111617668;rs111617668;rs79835740;rs79835740;rs3923912;rs3923912;rs3923912;rs3923912;rs151306146;rs151306146;rs77725792;rs77725792;rs115445558;rs115445558;rs6756629;rs6756629;rs6756629;rs6756629;rs11887534;rs11887534;rs11887534;rs11887534;rs75331444;rs75331444;rs75331444;rs75331444;rs41360247;rs41360247;rs41360247;rs41360247;rs4953023;rs4953023;rs4953023;rs4953023;rs76866386;rs76866386;rs76866386;rs76866386;rs56132765;rs56132765;rs72875462;rs72875462;rs72875462;rs72875462;rs6709904;rs6709904;rs6709904;rs6709904;rs4076834;rs4076834;rs9753033;rs9753033;rs4507142;rs4507142;rs4614977;rs4614977;rs60668987;rs60668987;rs58762754;rs58762754;rs60567145;rs60567145;	cholesterol;LDL_C;cholesterol;LDL_C;cholesterol;LDL_C;cholesterol;LDL_C;cholesterol;LDL_C;cholesterol;LDL;LDL_C;TC;cholesterol;LDL_C;cholesterol;LDL_C;cholesterol;LDL_C;cholesterol;LDL;LDL_C;TC;cholesterol;LDL;LDL_C;TC;cholesterol;LDL;LDL_C;TC;cholesterol;LDL;LDL_C;TC;cholesterol;LDL;LDL_C;TC;cholesterol;LDL;LDL_C;TC;cholesterol;LDL_C;cholesterol;LDL;LDL_C;TC;cholesterol;LDL;LDL_C;TC;cholesterol;LDL_C;cholesterol;LDL_C;cholesterol;LDL_C;cholesterol;LDL_C;cholesterol;LDL_C;cholesterol;LDL_C;cholesterol;LDL_C;	UKBB;UKBB;UKBB;UKBB;UKBB;UKBB;UKBB;UKBB;UKBB;UKBB;UKBB;Willer_et_al_2013;UKBB;Willer_et_al_2013;UKBB;UKBB;UKBB;UKBB;UKBB;UKBB;UKBB;Willer_et_al_2013;UKBB;Willer_et_al_2013;UKBB;Willer_et_al_2013;UKBB;Willer_et_al_2013;UKBB;Willer_et_al_2013;UKBB;Willer_et_al_2013;UKBB;Willer_et_al_2013;UKBB;Willer_et_al_2013;UKBB;Willer_et_al_2013;UKBB;Willer_et_al_2013;UKBB;Willer_et_al_2013;UKBB;Willer_et_al_2013;UKBB;UKBB;UKBB;Willer_et_al_2013;UKBB;Willer_et_al_2013;UKBB;Willer_et_al_2013;UKBB;Willer_et_al_2013;UKBB;UKBB;UKBB;UKBB;UKBB;UKBB;UKBB;UKBB;UKBB;UKBB;UKBB;UKBB;UKBB;UKBB;	2:44066247;2:44065090;2:44078853	rs11887534;rs6756629;rs56132765	43775309;43847292;43847292;44066247;44078853;44065090;44066247;44078853;44065090;44066247;44066247;44066247;44099582;44099582;44099582;44098826;44098826;44098826;43980631;43855150;44001139;43980631;44001139;44049120;44101394;43980631;44001139;44049120;43855150;44101394;44101394;43855150;44040341;44040341;44049120;44055163;44055163;44037396;44316109;44037396;	rs183381538;rs4245791;rs4245791;rs11887534;rs56132765;rs6756629;rs11887534;rs56132765;rs6756629;Affx-20090007;Affx-20090007;Affx-20090007;rs4148218;rs4148218;rs4148218;rs72798837;rs72798837;rs72798837;rs17336182;rs78070307;rs17031488;rs17336182;rs17031488;rs4245786;rs58702449;rs17336182;rs17031488;rs4245786;rs78070307;rs58702449;rs58702449;rs78070307;rs150401285;rs150401285;rs4245786;rs141828689;rs141828689;rs116520905;rs11683295;rs116520905;	FG;Total_cholesterol_levels;LDL_cholesterol;Total_cholesterol;Total_cholesterol;Total_cholesterol;LDL-C;LDL-C;LDL-C;LDL_cholesterol;Cholesterol;Apolipoprotein_B;LDL_cholesterol;Cholesterol;Apolipoprotein_B;LDL_cholesterol;Cholesterol;Apolipoprotein_B;LDL_cholesterol;Glucose;LDL_cholesterol;Apolipoprotein_B;Cholesterol;LDL_cholesterol;LDL_cholesterol;Cholesterol;Apolipoprotein_B;Apolipoprotein_B;Creatinine;Apolipoprotein_B;Cholesterol;eGFR;Cholesterol;LDL_cholesterol;Cholesterol;LDL_cholesterol;Cholesterol;eGFR;Cholesterol;Creatinine;	Chen_et_al.;Klarin_et_al.;Klarin_et_al.;Locke_et_al.;Locke_et_al.;Locke_et_al.;Locke_et_al.;Locke_et_al.;Locke_et_al.;Sinnott-Armstrong_et_al.;Sinnott-Armstrong_et_al.;Sinnott-Armstrong_et_al.;Sinnott-Armstrong_et_al.;Sinnott-Armstrong_et_al.;Sinnott-Armstrong_et_al.;Sinnott-Armstrong_et_al.;Sinnott-Armstrong_et_al.;Sinnott-Armstrong_et_al.;Sinnott-Armstrong_et_al.;Sinnott-Armstrong_et_al.;Sinnott-Armstrong_et_al.;Sinnott-Armstrong_et_al.;Sinnott-Armstrong_et_al.;Sinnott-Armstrong_et_al.;Sinnott-Armstrong_et_al.;Sinnott-Armstrong_et_al.;Sinnott-Armstrong_et_al.;Sinnott-Armstrong_et_al.;Sinnott-Armstrong_et_al.;Sinnott-Armstrong_et_al.;Sinnott-Armstrong_et_al.;Sinnott-Armstrong_et_al.;Sinnott-Armstrong_et_al.;Sinnott-Armstrong_et_al.;Sinnott-Armstrong_et_al.;Sinnott-Armstrong_et_al.;Sinnott-Armstrong_et_al.;Sinnott-Armstrong_et_al.;Sinnott-Armstrong_et_al.;Sinnott-Armstrong_et_al.;
2_3	2	42921344	44599582	M-VLDL-C	44075483	2:44075483:C:T	rs76866386	t	c	0.928	0.0645699	0.0080609	1.145e-15	14.94	31	0.6813	No	ABCG8	ABCG8	Biology	102	ApoB;ApoBbyApoA1;EstC;FAw3;FAw6;FreeC;HDL3-C;IDL-C;IDL-CE;IDL-CE_percent;IDL-C_percent;IDL-FC;IDL-L;IDL-P;IDL-PL;IDL-PL_percent;IDL-TG_percent;LA;LDL-C;LDL-TG;L-LDL-C;L-LDL-CE;L-LDL-CE_percent;L-LDL-C_percent;L-LDL-FC;L-LDL-FC_percent;L-LDL-L;L-LDL-P;L-LDL-PL;L-LDL-PL_percent;L-LDL-TG;L-LDL-TG_percent;L-VLDL-CE;M-HDL-CE_percent;M-LDL-C;M-LDL-CE;M-LDL-CE_percent;M-LDL-C_percent;M-LDL-FC;M-LDL-FC_percent;M-LDL-L;M-LDL-P;M-LDL-PL;M-LDL-PL_percent;MUFA;M-VLDL-C;M-VLDL-CE;M-VLDL-FC;M-VLDL-L;M-VLDL-PL;M-VLDL-TG_percent;PC;PUFA;Remnant-C;Serum-C;SFA;S-HDL-CE_percent;S-HDL-C_percent;S-HDL-PL_percent;S-LDL-C;S-LDL-CE;S-LDL-CE_percent;S-LDL-C_percent;S-LDL-FC;S-LDL-FC_percent;S-LDL-L;S-LDL-P;S-LDL-PL;S-LDL-PL_percent;S-LDL-TG;SM;S-VLDL-C;S-VLDL-CE;S-VLDL-CE_percent;S-VLDL-C_percent;S-VLDL-FC;S-VLDL-L;S-VLDL-P;S-VLDL-PL;S-VLDL-PL_percent;TotCho;TotFA;TotPG;VLDL-C;XL-HDL-FC_percent;XL-HDL-PL_percent;XL-HDL-TG;XL-VLDL-C;XL-VLDL-CE;XL-VLDL-FC;XS-VLDL-C;XS-VLDL-CE;XS-VLDL-FC;XS-VLDL-L;XS-VLDL-P;XS-VLDL-PL;XXL-VLDL-C;XXL-VLDL-CE;XXL-VLDL-L;XXL-VLDL-P;XXL-VLDL-PL;XXL-VLDL-TG;	3	region_2_3_locus_2	intron_variant	2:44055510:C:T;2:44065090:A:G;2:44066247:C:G;	stop_retained_variant,NMD_transcript_variant;missense_variant;missense_variant;	ABCG5;ABCG5;ABCG8;	CHOLELITH_BROAD (p=0.0); E4_HYPERCHOL (p=8.49767e-14); E4_LIPOPROT (p=9.18121e-17); E4_METABOLIA (p=3.47424e-10); GAST_OPER (p=4.43711e-38); K11_ACUTPANC (p=8.17711e-11); K11_CHOLECYST (p=6.7112e-11); K11_CHOLECYSTECTOMY (p=5.34564e-278); K11_CHOLELITH (p=0.0); K11_GALLBILPANC (p=0.0); K11_GIDISEASES (p=1.10943e-44); O15_ICP (p=1.03445e-09); O15_ICP_WIDE (p=4.91021e-13); R18_ABDOMI_PELVIC_PAIN (p=8.35988e-12); R18_SYMPTOMS_SIGNS_INVOLVI_DIGES_SYSTEM_ABDOMEN (p=4.75784e-10); RX_STATIN (p=3.47456e-53);	Low density lipoprotein (GLGC 2013); Total cholesterol (GLGC 2013); Cholesterol total (Surakka I 2015); Cholecystitis (Neale B 2017); Cholelithiasis (Neale B 2017); Had other major operations (Neale B 2017); Medication for cholesterol, blood pressure or diabetes: cholesterol lowering medication (Neale B 2017); Number of operations (Neale B 2017); Self-reported cholecystitis (Neale B 2017); Self-reported cholelithiasis or gall stones (Neale B 2017); Self-reported high cholesterol (Neale B 2017); Treatment with cholesterol lowering medication (Neale B 2017); Treatment with simvastatin (Neale B 2017); Coronary artery disease (Nelson CP 2017); Coronary artery disease (van der Harst P 2018);	ApoB (Kettunen J 2016); Cholesterol esters in large LDL (Kettunen J 2016); Cholesterol esters in medium LDL (Kettunen J 2016); Concentration of IDL particles (Kettunen J 2016); Concentration of large LDL particles (Kettunen J 2016); Concentration of medium LDL particles (Kettunen J 2016); Concentration of small LDL particles (Kettunen J 2016); Free cholesterol (Kettunen J 2016); Free cholesterol in IDL (Kettunen J 2016); Free cholesterol in large LDL (Kettunen J 2016); Phospholipids in IDL (Kettunen J 2016); Phospholipids in large LDL (Kettunen J 2016); Phospholipids in medium LDL (Kettunen J 2016); Phospholipids in very small VLDL (Kettunen J 2016); Serum total cholesterol (Kettunen J 2016); Total cholesterol in IDL (Kettunen J 2016); Total cholesterol in LDL (Kettunen J 2016); Total cholesterol in large LDL (Kettunen J 2016); Total cholesterol in medium LDL (Kettunen J 2016); Total cholesterol in small LDL (Kettunen J 2016); Total lipids in IDL (Kettunen J 2016); Total lipids in large LDL (Kettunen J 2016); Total lipids in medium LDL (Kettunen J 2016); Total lipids in small LDL (Kettunen J 2016);	rs79835740;rs56266464;rs114938914;rs3923912;rs56266464;rs3923912;rs56266464;rs41360247;rs79835740;rs77725792;rs75331444;rs3923912;rs4953023;rs4076834;rs77725792;rs4953023;rs4953023;rs6756629;rs11887534;rs56132765;rs11887534;rs115445558;rs72875462;rs77725792;rs6756629;rs56132765;rs72875462;rs72875462;rs111617668;rs111617668;rs3923912;rs4614977;rs114938914;rs79835740;rs76866386;rs76866386;rs6756629;rs4507142;rs76866386;rs77725792;rs75331444;rs56132765;rs6756629;rs4953023;rs4614977;rs115445558;rs79835740;rs77725792;rs76866386;rs9753033;rs76866386;rs6756629;rs79835740;rs76866386;rs4614977;rs4507142;rs6756629;rs111617668;rs72875462;rs4507142;rs114938914;rs6756629;rs56266464;rs76866386;rs75331444;rs4076834;rs9753033;rs56132765;rs41360247;rs4614977;rs75331444;rs56266464;rs6756629;rs11887534;rs114938914;rs9753033;rs4507142;rs4953023;rs3923912;rs114938914;rs9753033;rs6756629;rs114938914;rs111617668;rs79835740;rs72875462;rs77725792;rs76866386;rs41360247;rs72875462;rs4076834;rs4953023;rs76866386;rs6756629;rs75331444;rs56132765;rs72875462;rs111617668;rs111617668;rs115445558;rs115445558;rs115445558;rs4076834;rs6756629;rs72875462;rs4953023;rs6756629;rs41360247;rs3923912;rs6756629;rs115445558;rs115445558;rs115445558;rs4953023;rs75331444;rs76866386;rs115445558;rs75331444;rs41360247;rs56132765;rs76866386;rs111617668;rs4953023;rs56132765;rs114938914;rs115445558;rs4614977;rs72875462;rs79835740;rs9753033;rs4507142;rs77725792;rs76866386;rs41360247;rs3923912;rs4076834;rs75331444;rs79835740;rs11887534;rs56266464;rs72875462;rs72875462;rs11887534;rs56132765;rs115445558;rs4953023;rs56132765;rs75331444;rs75331444;rs3923912;rs56266464;rs79835740;rs4953023;rs77725792;rs56266464;rs56132765;rs56266464;rs6756629;rs76866386;rs4953023;rs56266464;rs75331444;rs115445558;rs9753033;rs4614977;rs56266464;rs4507142;rs77725792;rs72875462;rs115445558;rs111617668;rs115445558;rs75331444;rs4953023;rs114938914;rs4614977;rs4614977;rs4076834;rs114938914;rs111617668;rs3923912;rs4614977;rs111617668;rs76866386;rs4507142;rs41360247;rs11887534;rs75331444;rs41360247;rs4507142;rs77725792;rs4507142;rs9753033;rs56132765;rs56266464;rs4076834;rs4614977;rs72875462;rs111617668;rs3923912;rs9753033;rs111617668;rs11887534;rs11887534;rs4076834;rs114938914;rs4507142;rs9753033;rs11887534;rs77725792;rs3923912;rs75331444;rs41360247;rs4076834;rs75331444;rs4953023;rs4076834;rs9753033;rs115445558;rs79835740;rs41360247;rs77725792;rs75331444;rs72875462;rs79835740;rs56132765;rs4614977;rs4614977;rs111617668;rs56132765;rs4507142;rs4507142;rs72875462;rs9753033;rs4614977;rs9753033;rs72875462;rs6756629;rs114938914;rs4507142;rs56132765;rs114938914;rs75331444;rs9753033;rs4614977;rs41360247;rs41360247;rs9753033;rs4953023;rs41360247;rs4953023;rs4507142;rs79835740;rs4076834;rs56132765;rs56132765;rs4076834;rs114938914;rs11887534;rs3923912;rs41360247;rs6756629;rs111617668;rs77725792;rs3923912;rs79835740;rs79835740;rs79835740;rs41360247;rs11887534;rs76866386;rs56132765;rs56266464;rs3923912;rs75331444;rs111617668;rs4614977;rs56266464;rs76866386;rs72875462;rs77725792;rs111617668;rs3923912;rs56266464;rs76866386;rs4507142;rs11887534;rs77725792;rs56266464;rs4076834;rs56266464;rs114938914;rs9753033;rs79835740;rs4614977;rs6756629;rs79835740;rs77725792;rs72875462;rs9753033;rs111617668;rs4507142;rs3923912;rs6756629;rs11887534;rs56266464;rs4076834;rs115445558;rs111617668;rs6756629;rs11887534;rs79835740;rs11887534;rs77725792;rs114938914;rs4953023;rs4953023;rs114938914;rs76866386;rs76866386;rs4076834;rs41360247;rs41360247;rs115445558;rs11887534;rs4953023;rs114938914;rs6756629;rs76866386;rs72875462;rs11887534;rs4076834;rs3923912;rs72875462;rs115445558;rs111617668;rs4614977;rs56132765;rs4614977;rs56132765;rs114938914;rs9753033;rs4507142;rs9753033;rs41360247;rs4507142;rs77725792;rs11887534;rs6756629;rs75331444;rs4076834;rs3923912;rs115445558;rs115445558;rs4076834;	Total_lipids_in_IDL;Total_cholesterol_in_IDL;Concentration_of_large_LDL_particles;Total_cholesterol_in_small_LDL;Cholesterol_esters_in_medium_LDL;Cholesterol_esters_in_medium_LDL;Total_cholesterol_in_LDL;Free_cholesterol_in_large_LDL;Cholesterol_esters_in_medium_LDL;Cholesterol_esters_in_medium_LDL;Total_lipids_in_medium_LDL;Total_cholesterol_in_LDL;Phospholipids_in_large_LDL;Free_cholesterol_in_large_LDL;Phospholipids_in_medium_LDL;Total_lipids_in_large_LDL;Concentration_of_IDL_particles;Phospholipids_in_medium_LDL;Cholesterol_esters_in_medium_LDL;Total_lipids_in_medium_LDL;Total_cholesterol_in_large_LDL;Free_cholesterol_in_IDL;Free_cholesterol_in_IDL;Total_cholesterol_in_small_LDL;Total_cholesterol_in_LDL;Concentration_of_small_LDL_particles;Total_lipids_in_small_LDL;Concentration_of_IDL_particles;Concentration_of_small_LDL_particles;Total_cholesterol_in_medium_LDL;Total_cholesterol_in_IDL;Total_cholesterol_in_large_LDL;Total_lipids_in_IDL;Phospholipids_in_medium_LDL;Phospholipids_in_medium_LDL;Total_lipids_in_small_LDL;Concentration_of_medium_LDL_particles;Total_cholesterol_in_large_LDL;Concentration_of_medium_LDL_particles;Total_cholesterol_in_IDL;Concentration_of_small_LDL_particles;Total_lipids_in_large_LDL;Concentration_of_large_LDL_particles;Total_lipids_in_small_LDL;Free_cholesterol_in_large_LDL;Concentration_of_IDL_particles;Total_cholesterol_in_LDL;Total_cholesterol_in_LDL;Total_lipids_in_IDL;Total_cholesterol_in_large_LDL;Total_cholesterol_in_medium_LDL;Phospholipids_in_IDL;Total_cholesterol_in_IDL;Free_cholesterol_in_IDL;Total_lipids_in_small_LDL;Free_cholesterol_in_large_LDL;Total_cholesterol_in_medium_LDL;Total_lipids_in_medium_LDL;Concentration_of_medium_LDL_particles;Total_lipids_in_small_LDL;Cholesterol_esters_in_medium_LDL;Total_lipids_in_IDL;Phospholipids_in_medium_LDL;Concentration_of_large_LDL_particles;Total_lipids_in_large_LDL;Total_lipids_in_small_LDL;Total_lipids_in_small_LDL;Concentration_of_IDL_particles;Total_lipids_in_medium_LDL;Total_lipids_in_large_LDL;Total_cholesterol_in_small_LDL;Cholesterol_esters_in_large_LDL;Total_lipids_in_small_LDL;Cholesterol_esters_in_large_LDL;Phospholipids_in_medium_LDL;Free_cholesterol_in_large_LDL;Total_lipids_in_large_LDL;Free_cholesterol_in_IDL;Cholesterol_esters_in_large_LDL;Total_cholesterol_in_LDL;Total_lipids_in_large_LDL;Total_cholesterol_in_IDL;Total_cholesterol_in_IDL;Total_cholesterol_in_large_LDL;Cholesterol_esters_in_large_LDL;Phospholipids_in_medium_LDL;Cholesterol_esters_in_large_LDL;Total_cholesterol_in_IDL;Phospholipids_in_large_LDL;Total_cholesterol_in_medium_LDL;Phospholipids_in_large_LDL;Concentration_of_medium_LDL_particles;Total_cholesterol_in_LDL;Free_cholesterol_in_large_LDL;Concentration_of_IDL_particles;Free_cholesterol_in_IDL;Concentration_of_large_LDL_particles;ApoB;Free_cholesterol_in_large_LDL;Total_cholesterol_in_LDL;Phospholipids_in_medium_LDL;Concentration_of_medium_LDL_particles;Total_lipids_in_large_LDL;Cholesterol_esters_in_medium_LDL;Phospholipids_in_IDL;Total_cholesterol_in_medium_LDL;ApoB;Concentration_of_small_LDL_particles;Total_cholesterol_in_medium_LDL;Total_cholesterol_in_large_LDL;Concentration_of_large_LDL_particles;Phospholipids_in_IDL;Total_lipids_in_IDL;Total_lipids_in_IDL;Phospholipids_in_medium_LDL;Cholesterol_esters_in_medium_LDL;Total_lipids_in_small_LDL;Free_cholesterol_in_IDL;Total_cholesterol_in_small_LDL;Total_lipids_in_small_LDL;Phospholipids_in_IDL;Total_lipids_in_large_LDL;Concentration_of_large_LDL_particles;Phospholipids_in_large_LDL;Cholesterol_esters_in_large_LDL;Total_cholesterol_in_IDL;Concentration_of_medium_LDL_particles;Cholesterol_esters_in_medium_LDL;Concentration_of_small_LDL_particles;Concentration_of_medium_LDL_particles;Concentration_of_medium_LDL_particles;Total_cholesterol_in_medium_LDL;Total_cholesterol_in_large_LDL;Total_lipids_in_large_LDL;Concentration_of_small_LDL_particles;Concentration_of_medium_LDL_particles;Total_cholesterol_in_medium_LDL;Total_cholesterol_in_medium_LDL;Phospholipids_in_large_LDL;Total_cholesterol_in_medium_LDL;Total_cholesterol_in_LDL;Total_cholesterol_in_IDL;Free_cholesterol_in_IDL;Total_lipids_in_IDL;Total_cholesterol_in_medium_LDL;Phospholipids_in_medium_LDL;Concentration_of_medium_LDL_particles;Concentration_of_medium_LDL_particles;Total_lipids_in_small_LDL;Total_lipids_in_medium_LDL;Concentration_of_small_LDL_particles;Total_lipids_in_medium_LDL;Total_cholesterol_in_LDL;Concentration_of_small_LDL_particles;Total_lipids_in_medium_LDL;Concentration_of_large_LDL_particles;Free_cholesterol_in_IDL;Cholesterol_esters_in_large_LDL;Free_cholesterol_in_large_LDL;Cholesterol_esters_in_medium_LDL;Free_cholesterol_in_large_LDL;Total_cholesterol_in_LDL;Cholesterol_esters_in_medium_LDL;Phospholipids_in_large_LDL;Phospholipids_in_large_LDL;Total_cholesterol_in_large_LDL;Phospholipids_in_large_LDL;Total_lipids_in_medium_LDL;Total_lipids_in_IDL;Total_cholesterol_in_large_LDL;Free_cholesterol_in_IDL;Free_cholesterol_in_large_LDL;Concentration_of_large_LDL_particles;Total_cholesterol_in_IDL;Concentration_of_small_LDL_particles;Concentration_of_large_LDL_particles;Total_cholesterol_in_small_LDL;Phospholipids_in_medium_LDL;Total_cholesterol_in_medium_LDL;Total_lipids_in_small_LDL;Free_cholesterol_in_large_LDL;Free_cholesterol_in_IDL;Concentration_of_medium_LDL_particles;Cholesterol_esters_in_large_LDL;Total_cholesterol_in_small_LDL;Phospholipids_in_medium_LDL;Total_lipids_in_medium_LDL;Total_lipids_in_IDL;Total_lipids_in_small_LDL;Concentration_of_large_LDL_particles;Free_cholesterol_in_large_LDL;Free_cholesterol_in_IDL;Concentration_of_large_LDL_particles;Total_cholesterol_in_IDL;Total_lipids_in_large_LDL;Total_cholesterol_in_medium_LDL;Cholesterol_esters_in_medium_LDL;Cholesterol_esters_in_large_LDL;Total_cholesterol_in_small_LDL;Total_cholesterol_in_large_LDL;Total_cholesterol_in_small_LDL;Phospholipids_in_large_LDL;Total_cholesterol_in_small_LDL;Total_lipids_in_large_LDL;Free_cholesterol_in_IDL;Total_lipids_in_medium_LDL;Cholesterol_esters_in_medium_LDL;Cholesterol_esters_in_medium_LDL;Concentration_of_small_LDL_particles;Total_cholesterol_in_large_LDL;Total_lipids_in_large_LDL;Total_cholesterol_in_large_LDL;Concentration_of_medium_LDL_particles;Cholesterol_esters_in_medium_LDL;Cholesterol_esters_in_medium_LDL;Total_cholesterol_in_large_LDL;Total_cholesterol_in_LDL;Free_cholesterol_in_IDL;Cholesterol_esters_in_large_LDL;Total_cholesterol_in_large_LDL;Total_cholesterol_in_medium_LDL;Total_lipids_in_large_LDL;Total_cholesterol_in_IDL;Total_cholesterol_in_large_LDL;Free_cholesterol_in_large_LDL;Cholesterol_esters_in_medium_LDL;Total_lipids_in_IDL;Total_cholesterol_in_LDL;Concentration_of_large_LDL_particles;Phospholipids_in_medium_LDL;Total_cholesterol_in_LDL;Total_lipids_in_IDL;Total_cholesterol_in_small_LDL;Phospholipids_in_medium_LDL;Phospholipids_in_medium_LDL;Total_cholesterol_in_LDL;Free_cholesterol_in_large_LDL;Phospholipids_in_large_LDL;Total_cholesterol_in_large_LDL;Phospholipids_in_medium_LDL;Total_cholesterol_in_LDL;Free_cholesterol_in_large_LDL;Free_cholesterol_in_large_LDL;Total_lipids_in_IDL;Total_cholesterol_in_medium_LDL;Total_lipids_in_IDL;Concentration_of_large_LDL_particles;Total_cholesterol_in_medium_LDL;Cholesterol_esters_in_large_LDL;Free_cholesterol_in_IDL;Free_cholesterol_in_large_LDL;Total_cholesterol_in_medium_LDL;Total_lipids_in_large_LDL;Concentration_of_large_LDL_particles;Total_cholesterol_in_medium_LDL;Total_cholesterol_in_small_LDL;Total_cholesterol_in_small_LDL;Total_lipids_in_large_LDL;Total_lipids_in_IDL;Free_cholesterol_in_IDL;Cholesterol_esters_in_medium_LDL;Total_lipids_in_medium_LDL;Cholesterol_esters_in_medium_LDL;Free_cholesterol_in_IDL;Concentration_of_medium_LDL_particles;Free_cholesterol_in_IDL;Concentration_of_medium_LDL_particles;Total_lipids_in_small_LDL;Total_cholesterol_in_LDL;Phospholipids_in_medium_LDL;Total_lipids_in_medium_LDL;Cholesterol_esters_in_large_LDL;Phospholipids_in_large_LDL;Phospholipids_in_large_LDL;Cholesterol_esters_in_large_LDL;Total_lipids_in_IDL;Total_cholesterol_in_IDL;Concentration_of_medium_LDL_particles;Phospholipids_in_large_LDL;Total_lipids_in_medium_LDL;Phospholipids_in_large_LDL;Total_cholesterol_in_LDL;Total_lipids_in_small_LDL;Total_cholesterol_in_small_LDL;Concentration_of_small_LDL_particles;Total_cholesterol_in_IDL;Total_cholesterol_in_IDL;Concentration_of_medium_LDL_particles;Total_lipids_in_small_LDL;Total_lipids_in_IDL;Concentration_of_large_LDL_particles;Free_cholesterol_in_IDL;Total_cholesterol_in_IDL;Total_cholesterol_in_small_LDL;Cholesterol_esters_in_large_LDL;Total_lipids_in_large_LDL;Phospholipids_in_large_LDL;Total_lipids_in_small_LDL;Concentration_of_small_LDL_particles;Cholesterol_esters_in_large_LDL;Phospholipids_in_medium_LDL;Cholesterol_esters_in_large_LDL;Concentration_of_large_LDL_particles;Total_cholesterol_in_small_LDL;Concentration_of_large_LDL_particles;Total_lipids_in_IDL;Cholesterol_esters_in_large_LDL;Phospholipids_in_large_LDL;Total_cholesterol_in_IDL;Concentration_of_small_LDL_particles;Concentration_of_medium_LDL_particles;Concentration_of_large_LDL_particles;Total_cholesterol_in_LDL;Concentration_of_large_LDL_particles;Concentration_of_medium_LDL_particles;Concentration_of_small_LDL_particles;Total_lipids_in_medium_LDL;Total_lipids_in_small_LDL;Total_lipids_in_large_LDL;Total_cholesterol_in_small_LDL;Total_cholesterol_in_IDL;Total_cholesterol_in_IDL;Total_cholesterol_in_large_LDL;Total_lipids_in_medium_LDL;Total_lipids_in_small_LDL;Total_cholesterol_in_small_LDL;Phospholipids_in_large_LDL;Free_cholesterol_in_IDL;Concentration_of_IDL_particles;Total_lipids_in_large_LDL;Total_cholesterol_in_medium_LDL;Total_cholesterol_in_large_LDL;Total_lipids_in_IDL;Phospholipids_in_large_LDL;Total_cholesterol_in_small_LDL;Cholesterol_esters_in_large_LDL;Total_lipids_in_medium_LDL;Total_cholesterol_in_large_LDL;Concentration_of_small_LDL_particles;Free_cholesterol_in_large_LDL;Total_cholesterol_in_small_LDL;Total_lipids_in_medium_LDL;Total_lipids_in_medium_LDL;Concentration_of_small_LDL_particles;Cholesterol_esters_in_large_LDL;Concentration_of_small_LDL_particles;Total_lipids_in_IDL;Free_cholesterol_in_large_LDL;Concentration_of_IDL_particles;Phospholipids_in_large_LDL;Concentration_of_small_LDL_particles;Phospholipids_in_medium_LDL;Concentration_of_small_LDL_particles;Total_lipids_in_large_LDL;Total_lipids_in_medium_LDL;	2:44052743;2:44052743;2:44054991;2:44054991;2:44055510;2:44055510;2:44055922;2:44055922;2:44056148;2:44056148;2:44057570;2:44057570;2:44057570;2:44057570;2:44057825;2:44057825;2:44058201;2:44058201;2:44063098;2:44063098;2:44065090;2:44065090;2:44065090;2:44065090;2:44066247;2:44066247;2:44066247;2:44066247;2:44069772;2:44069772;2:44069772;2:44069772;2:44073656;2:44073656;2:44073656;2:44073656;2:44074000;2:44074000;2:44074000;2:44074000;2:44075483;2:44075483;2:44075483;2:44075483;2:44078853;2:44078853;2:44079310;2:44079310;2:44079310;2:44079310;2:44080324;2:44080324;2:44080324;2:44080324;2:44081627;2:44081627;2:44084600;2:44084600;2:44086591;2:44086591;2:44087024;2:44087024;2:44088039;2:44088039;2:44088041;2:44088041;2:44088096;2:44088096;	rs146855983;rs146855983;rs56266464;rs56266464;rs114938914;rs114938914;rs111617668;rs111617668;rs79835740;rs79835740;rs3923912;rs3923912;rs3923912;rs3923912;rs151306146;rs151306146;rs77725792;rs77725792;rs115445558;rs115445558;rs6756629;rs6756629;rs6756629;rs6756629;rs11887534;rs11887534;rs11887534;rs11887534;rs75331444;rs75331444;rs75331444;rs75331444;rs41360247;rs41360247;rs41360247;rs41360247;rs4953023;rs4953023;rs4953023;rs4953023;rs76866386;rs76866386;rs76866386;rs76866386;rs56132765;rs56132765;rs72875462;rs72875462;rs72875462;rs72875462;rs6709904;rs6709904;rs6709904;rs6709904;rs4076834;rs4076834;rs9753033;rs9753033;rs4507142;rs4507142;rs4614977;rs4614977;rs60668987;rs60668987;rs58762754;rs58762754;rs60567145;rs60567145;	cholesterol;LDL_C;cholesterol;LDL_C;cholesterol;LDL_C;cholesterol;LDL_C;cholesterol;LDL_C;cholesterol;LDL;LDL_C;TC;cholesterol;LDL_C;cholesterol;LDL_C;cholesterol;LDL_C;cholesterol;LDL;LDL_C;TC;cholesterol;LDL;LDL_C;TC;cholesterol;LDL;LDL_C;TC;cholesterol;LDL;LDL_C;TC;cholesterol;LDL;LDL_C;TC;cholesterol;LDL;LDL_C;TC;cholesterol;LDL_C;cholesterol;LDL;LDL_C;TC;cholesterol;LDL;LDL_C;TC;cholesterol;LDL_C;cholesterol;LDL_C;cholesterol;LDL_C;cholesterol;LDL_C;cholesterol;LDL_C;cholesterol;LDL_C;cholesterol;LDL_C;	UKBB;UKBB;UKBB;UKBB;UKBB;UKBB;UKBB;UKBB;UKBB;UKBB;UKBB;Willer_et_al_2013;UKBB;Willer_et_al_2013;UKBB;UKBB;UKBB;UKBB;UKBB;UKBB;UKBB;Willer_et_al_2013;UKBB;Willer_et_al_2013;UKBB;Willer_et_al_2013;UKBB;Willer_et_al_2013;UKBB;Willer_et_al_2013;UKBB;Willer_et_al_2013;UKBB;Willer_et_al_2013;UKBB;Willer_et_al_2013;UKBB;Willer_et_al_2013;UKBB;Willer_et_al_2013;UKBB;Willer_et_al_2013;UKBB;Willer_et_al_2013;UKBB;UKBB;UKBB;Willer_et_al_2013;UKBB;Willer_et_al_2013;UKBB;Willer_et_al_2013;UKBB;Willer_et_al_2013;UKBB;UKBB;UKBB;UKBB;UKBB;UKBB;UKBB;UKBB;UKBB;UKBB;UKBB;UKBB;UKBB;UKBB;	2:44066247;2:44065090;2:44078853	rs11887534;rs6756629;rs56132765	43775309;43847292;43847292;44066247;44078853;44065090;44066247;44078853;44065090;44066247;44066247;44066247;44099582;44099582;44099582;44098826;44098826;44098826;43980631;43855150;44001139;43980631;44001139;44049120;44101394;43980631;44001139;44049120;43855150;44101394;44101394;43855150;44040341;44040341;44049120;44055163;44055163;44037396;44316109;44037396;	rs183381538;rs4245791;rs4245791;rs11887534;rs56132765;rs6756629;rs11887534;rs56132765;rs6756629;Affx-20090007;Affx-20090007;Affx-20090007;rs4148218;rs4148218;rs4148218;rs72798837;rs72798837;rs72798837;rs17336182;rs78070307;rs17031488;rs17336182;rs17031488;rs4245786;rs58702449;rs17336182;rs17031488;rs4245786;rs78070307;rs58702449;rs58702449;rs78070307;rs150401285;rs150401285;rs4245786;rs141828689;rs141828689;rs116520905;rs11683295;rs116520905;	FG;Total_cholesterol_levels;LDL_cholesterol;Total_cholesterol;Total_cholesterol;Total_cholesterol;LDL-C;LDL-C;LDL-C;LDL_cholesterol;Cholesterol;Apolipoprotein_B;LDL_cholesterol;Cholesterol;Apolipoprotein_B;LDL_cholesterol;Cholesterol;Apolipoprotein_B;LDL_cholesterol;Glucose;LDL_cholesterol;Apolipoprotein_B;Cholesterol;LDL_cholesterol;LDL_cholesterol;Cholesterol;Apolipoprotein_B;Apolipoprotein_B;Creatinine;Apolipoprotein_B;Cholesterol;eGFR;Cholesterol;LDL_cholesterol;Cholesterol;LDL_cholesterol;Cholesterol;eGFR;Cholesterol;Creatinine;	Chen_et_al.;Klarin_et_al.;Klarin_et_al.;Locke_et_al.;Locke_et_al.;Locke_et_al.;Locke_et_al.;Locke_et_al.;Locke_et_al.;Sinnott-Armstrong_et_al.;Sinnott-Armstrong_et_al.;Sinnott-Armstrong_et_al.;Sinnott-Armstrong_et_al.;Sinnott-Armstrong_et_al.;Sinnott-Armstrong_et_al.;Sinnott-Armstrong_et_al.;Sinnott-Armstrong_et_al.;Sinnott-Armstrong_et_al.;Sinnott-Armstrong_et_al.;Sinnott-Armstrong_et_al.;Sinnott-Armstrong_et_al.;Sinnott-Armstrong_et_al.;Sinnott-Armstrong_et_al.;Sinnott-Armstrong_et_al.;Sinnott-Armstrong_et_al.;Sinnott-Armstrong_et_al.;Sinnott-Armstrong_et_al.;Sinnott-Armstrong_et_al.;Sinnott-Armstrong_et_al.;Sinnott-Armstrong_et_al.;Sinnott-Armstrong_et_al.;Sinnott-Armstrong_et_al.;Sinnott-Armstrong_et_al.;Sinnott-Armstrong_et_al.;Sinnott-Armstrong_et_al.;Sinnott-Armstrong_et_al.;Sinnott-Armstrong_et_al.;Sinnott-Armstrong_et_al.;Sinnott-Armstrong_et_al.;Sinnott-Armstrong_et_al.;
2_3	2	42921344	44599582	IDL-PL_percent	44075483	2:44075483:C:T	rs76866386	t	c	0.9285	-0.0606363	0.00766969	2.659e-15	14.58	33	0.8565	No	ABCG8	ABCG8	Biology	102	ApoB;ApoBbyApoA1;EstC;FAw3;FAw6;FreeC;HDL3-C;IDL-C;IDL-CE;IDL-CE_percent;IDL-C_percent;IDL-FC;IDL-L;IDL-P;IDL-PL;IDL-PL_percent;IDL-TG_percent;LA;LDL-C;LDL-TG;L-LDL-C;L-LDL-CE;L-LDL-CE_percent;L-LDL-C_percent;L-LDL-FC;L-LDL-FC_percent;L-LDL-L;L-LDL-P;L-LDL-PL;L-LDL-PL_percent;L-LDL-TG;L-LDL-TG_percent;L-VLDL-CE;M-HDL-CE_percent;M-LDL-C;M-LDL-CE;M-LDL-CE_percent;M-LDL-C_percent;M-LDL-FC;M-LDL-FC_percent;M-LDL-L;M-LDL-P;M-LDL-PL;M-LDL-PL_percent;MUFA;M-VLDL-C;M-VLDL-CE;M-VLDL-FC;M-VLDL-L;M-VLDL-PL;M-VLDL-TG_percent;PC;PUFA;Remnant-C;Serum-C;SFA;S-HDL-CE_percent;S-HDL-C_percent;S-HDL-PL_percent;S-LDL-C;S-LDL-CE;S-LDL-CE_percent;S-LDL-C_percent;S-LDL-FC;S-LDL-FC_percent;S-LDL-L;S-LDL-P;S-LDL-PL;S-LDL-PL_percent;S-LDL-TG;SM;S-VLDL-C;S-VLDL-CE;S-VLDL-CE_percent;S-VLDL-C_percent;S-VLDL-FC;S-VLDL-L;S-VLDL-P;S-VLDL-PL;S-VLDL-PL_percent;TotCho;TotFA;TotPG;VLDL-C;XL-HDL-FC_percent;XL-HDL-PL_percent;XL-HDL-TG;XL-VLDL-C;XL-VLDL-CE;XL-VLDL-FC;XS-VLDL-C;XS-VLDL-CE;XS-VLDL-FC;XS-VLDL-L;XS-VLDL-P;XS-VLDL-PL;XXL-VLDL-C;XXL-VLDL-CE;XXL-VLDL-L;XXL-VLDL-P;XXL-VLDL-PL;XXL-VLDL-TG;	3	region_2_3_locus_2	intron_variant	2:44055510:C:T;2:44065090:A:G;2:44066247:C:G;	stop_retained_variant,NMD_transcript_variant;missense_variant;missense_variant;	ABCG5;ABCG5;ABCG8;	CHOLELITH_BROAD (p=0.0); E4_HYPERCHOL (p=8.49767e-14); E4_LIPOPROT (p=9.18121e-17); E4_METABOLIA (p=3.47424e-10); GAST_OPER (p=4.43711e-38); K11_ACUTPANC (p=8.17711e-11); K11_CHOLECYST (p=6.7112e-11); K11_CHOLECYSTECTOMY (p=5.34564e-278); K11_CHOLELITH (p=0.0); K11_GALLBILPANC (p=0.0); K11_GIDISEASES (p=1.10943e-44); O15_ICP (p=1.03445e-09); O15_ICP_WIDE (p=4.91021e-13); R18_ABDOMI_PELVIC_PAIN (p=8.35988e-12); R18_SYMPTOMS_SIGNS_INVOLVI_DIGES_SYSTEM_ABDOMEN (p=4.75784e-10); RX_STATIN (p=3.47456e-53);	Low density lipoprotein (GLGC 2013); Total cholesterol (GLGC 2013); Cholesterol total (Surakka I 2015); Cholecystitis (Neale B 2017); Cholelithiasis (Neale B 2017); Had other major operations (Neale B 2017); Medication for cholesterol, blood pressure or diabetes: cholesterol lowering medication (Neale B 2017); Number of operations (Neale B 2017); Self-reported cholecystitis (Neale B 2017); Self-reported cholelithiasis or gall stones (Neale B 2017); Self-reported high cholesterol (Neale B 2017); Treatment with cholesterol lowering medication (Neale B 2017); Treatment with simvastatin (Neale B 2017); Coronary artery disease (Nelson CP 2017); Coronary artery disease (van der Harst P 2018);	ApoB (Kettunen J 2016); Cholesterol esters in large LDL (Kettunen J 2016); Cholesterol esters in medium LDL (Kettunen J 2016); Concentration of IDL particles (Kettunen J 2016); Concentration of large LDL particles (Kettunen J 2016); Concentration of medium LDL particles (Kettunen J 2016); Concentration of small LDL particles (Kettunen J 2016); Free cholesterol (Kettunen J 2016); Free cholesterol in IDL (Kettunen J 2016); Free cholesterol in large LDL (Kettunen J 2016); Phospholipids in IDL (Kettunen J 2016); Phospholipids in large LDL (Kettunen J 2016); Phospholipids in medium LDL (Kettunen J 2016); Phospholipids in very small VLDL (Kettunen J 2016); Serum total cholesterol (Kettunen J 2016); Total cholesterol in IDL (Kettunen J 2016); Total cholesterol in LDL (Kettunen J 2016); Total cholesterol in large LDL (Kettunen J 2016); Total cholesterol in medium LDL (Kettunen J 2016); Total cholesterol in small LDL (Kettunen J 2016); Total lipids in IDL (Kettunen J 2016); Total lipids in large LDL (Kettunen J 2016); Total lipids in medium LDL (Kettunen J 2016); Total lipids in small LDL (Kettunen J 2016);	rs79835740;rs56266464;rs114938914;rs3923912;rs56266464;rs3923912;rs56266464;rs41360247;rs79835740;rs77725792;rs75331444;rs3923912;rs4953023;rs4076834;rs77725792;rs4953023;rs4953023;rs6756629;rs11887534;rs56132765;rs11887534;rs115445558;rs72875462;rs77725792;rs6756629;rs56132765;rs72875462;rs72875462;rs111617668;rs111617668;rs3923912;rs4614977;rs114938914;rs79835740;rs76866386;rs76866386;rs6756629;rs4507142;rs76866386;rs77725792;rs75331444;rs56132765;rs6756629;rs4953023;rs4614977;rs115445558;rs79835740;rs77725792;rs76866386;rs9753033;rs76866386;rs6756629;rs79835740;rs76866386;rs4614977;rs4507142;rs6756629;rs111617668;rs72875462;rs4507142;rs114938914;rs6756629;rs56266464;rs76866386;rs75331444;rs4076834;rs9753033;rs56132765;rs41360247;rs4614977;rs75331444;rs56266464;rs6756629;rs11887534;rs114938914;rs9753033;rs4507142;rs4953023;rs3923912;rs114938914;rs9753033;rs6756629;rs114938914;rs111617668;rs79835740;rs72875462;rs77725792;rs76866386;rs41360247;rs72875462;rs4076834;rs4953023;rs76866386;rs6756629;rs75331444;rs56132765;rs72875462;rs111617668;rs111617668;rs115445558;rs115445558;rs115445558;rs4076834;rs6756629;rs72875462;rs4953023;rs6756629;rs41360247;rs3923912;rs6756629;rs115445558;rs115445558;rs115445558;rs4953023;rs75331444;rs76866386;rs115445558;rs75331444;rs41360247;rs56132765;rs76866386;rs111617668;rs4953023;rs56132765;rs114938914;rs115445558;rs4614977;rs72875462;rs79835740;rs9753033;rs4507142;rs77725792;rs76866386;rs41360247;rs3923912;rs4076834;rs75331444;rs79835740;rs11887534;rs56266464;rs72875462;rs72875462;rs11887534;rs56132765;rs115445558;rs4953023;rs56132765;rs75331444;rs75331444;rs3923912;rs56266464;rs79835740;rs4953023;rs77725792;rs56266464;rs56132765;rs56266464;rs6756629;rs76866386;rs4953023;rs56266464;rs75331444;rs115445558;rs9753033;rs4614977;rs56266464;rs4507142;rs77725792;rs72875462;rs115445558;rs111617668;rs115445558;rs75331444;rs4953023;rs114938914;rs4614977;rs4614977;rs4076834;rs114938914;rs111617668;rs3923912;rs4614977;rs111617668;rs76866386;rs4507142;rs41360247;rs11887534;rs75331444;rs41360247;rs4507142;rs77725792;rs4507142;rs9753033;rs56132765;rs56266464;rs4076834;rs4614977;rs72875462;rs111617668;rs3923912;rs9753033;rs111617668;rs11887534;rs11887534;rs4076834;rs114938914;rs4507142;rs9753033;rs11887534;rs77725792;rs3923912;rs75331444;rs41360247;rs4076834;rs75331444;rs4953023;rs4076834;rs9753033;rs115445558;rs79835740;rs41360247;rs77725792;rs75331444;rs72875462;rs79835740;rs56132765;rs4614977;rs4614977;rs111617668;rs56132765;rs4507142;rs4507142;rs72875462;rs9753033;rs4614977;rs9753033;rs72875462;rs6756629;rs114938914;rs4507142;rs56132765;rs114938914;rs75331444;rs9753033;rs4614977;rs41360247;rs41360247;rs9753033;rs4953023;rs41360247;rs4953023;rs4507142;rs79835740;rs4076834;rs56132765;rs56132765;rs4076834;rs114938914;rs11887534;rs3923912;rs41360247;rs6756629;rs111617668;rs77725792;rs3923912;rs79835740;rs79835740;rs79835740;rs41360247;rs11887534;rs76866386;rs56132765;rs56266464;rs3923912;rs75331444;rs111617668;rs4614977;rs56266464;rs76866386;rs72875462;rs77725792;rs111617668;rs3923912;rs56266464;rs76866386;rs4507142;rs11887534;rs77725792;rs56266464;rs4076834;rs56266464;rs114938914;rs9753033;rs79835740;rs4614977;rs6756629;rs79835740;rs77725792;rs72875462;rs9753033;rs111617668;rs4507142;rs3923912;rs6756629;rs11887534;rs56266464;rs4076834;rs115445558;rs111617668;rs6756629;rs11887534;rs79835740;rs11887534;rs77725792;rs114938914;rs4953023;rs4953023;rs114938914;rs76866386;rs76866386;rs4076834;rs41360247;rs41360247;rs115445558;rs11887534;rs4953023;rs114938914;rs6756629;rs76866386;rs72875462;rs11887534;rs4076834;rs3923912;rs72875462;rs115445558;rs111617668;rs4614977;rs56132765;rs4614977;rs56132765;rs114938914;rs9753033;rs4507142;rs9753033;rs41360247;rs4507142;rs77725792;rs11887534;rs6756629;rs75331444;rs4076834;rs3923912;rs115445558;rs115445558;rs4076834;	Total_lipids_in_IDL;Total_cholesterol_in_IDL;Concentration_of_large_LDL_particles;Total_cholesterol_in_small_LDL;Cholesterol_esters_in_medium_LDL;Cholesterol_esters_in_medium_LDL;Total_cholesterol_in_LDL;Free_cholesterol_in_large_LDL;Cholesterol_esters_in_medium_LDL;Cholesterol_esters_in_medium_LDL;Total_lipids_in_medium_LDL;Total_cholesterol_in_LDL;Phospholipids_in_large_LDL;Free_cholesterol_in_large_LDL;Phospholipids_in_medium_LDL;Total_lipids_in_large_LDL;Concentration_of_IDL_particles;Phospholipids_in_medium_LDL;Cholesterol_esters_in_medium_LDL;Total_lipids_in_medium_LDL;Total_cholesterol_in_large_LDL;Free_cholesterol_in_IDL;Free_cholesterol_in_IDL;Total_cholesterol_in_small_LDL;Total_cholesterol_in_LDL;Concentration_of_small_LDL_particles;Total_lipids_in_small_LDL;Concentration_of_IDL_particles;Concentration_of_small_LDL_particles;Total_cholesterol_in_medium_LDL;Total_cholesterol_in_IDL;Total_cholesterol_in_large_LDL;Total_lipids_in_IDL;Phospholipids_in_medium_LDL;Phospholipids_in_medium_LDL;Total_lipids_in_small_LDL;Concentration_of_medium_LDL_particles;Total_cholesterol_in_large_LDL;Concentration_of_medium_LDL_particles;Total_cholesterol_in_IDL;Concentration_of_small_LDL_particles;Total_lipids_in_large_LDL;Concentration_of_large_LDL_particles;Total_lipids_in_small_LDL;Free_cholesterol_in_large_LDL;Concentration_of_IDL_particles;Total_cholesterol_in_LDL;Total_cholesterol_in_LDL;Total_lipids_in_IDL;Total_cholesterol_in_large_LDL;Total_cholesterol_in_medium_LDL;Phospholipids_in_IDL;Total_cholesterol_in_IDL;Free_cholesterol_in_IDL;Total_lipids_in_small_LDL;Free_cholesterol_in_large_LDL;Total_cholesterol_in_medium_LDL;Total_lipids_in_medium_LDL;Concentration_of_medium_LDL_particles;Total_lipids_in_small_LDL;Cholesterol_esters_in_medium_LDL;Total_lipids_in_IDL;Phospholipids_in_medium_LDL;Concentration_of_large_LDL_particles;Total_lipids_in_large_LDL;Total_lipids_in_small_LDL;Total_lipids_in_small_LDL;Concentration_of_IDL_particles;Total_lipids_in_medium_LDL;Total_lipids_in_large_LDL;Total_cholesterol_in_small_LDL;Cholesterol_esters_in_large_LDL;Total_lipids_in_small_LDL;Cholesterol_esters_in_large_LDL;Phospholipids_in_medium_LDL;Free_cholesterol_in_large_LDL;Total_lipids_in_large_LDL;Free_cholesterol_in_IDL;Cholesterol_esters_in_large_LDL;Total_cholesterol_in_LDL;Total_lipids_in_large_LDL;Total_cholesterol_in_IDL;Total_cholesterol_in_IDL;Total_cholesterol_in_large_LDL;Cholesterol_esters_in_large_LDL;Phospholipids_in_medium_LDL;Cholesterol_esters_in_large_LDL;Total_cholesterol_in_IDL;Phospholipids_in_large_LDL;Total_cholesterol_in_medium_LDL;Phospholipids_in_large_LDL;Concentration_of_medium_LDL_particles;Total_cholesterol_in_LDL;Free_cholesterol_in_large_LDL;Concentration_of_IDL_particles;Free_cholesterol_in_IDL;Concentration_of_large_LDL_particles;ApoB;Free_cholesterol_in_large_LDL;Total_cholesterol_in_LDL;Phospholipids_in_medium_LDL;Concentration_of_medium_LDL_particles;Total_lipids_in_large_LDL;Cholesterol_esters_in_medium_LDL;Phospholipids_in_IDL;Total_cholesterol_in_medium_LDL;ApoB;Concentration_of_small_LDL_particles;Total_cholesterol_in_medium_LDL;Total_cholesterol_in_large_LDL;Concentration_of_large_LDL_particles;Phospholipids_in_IDL;Total_lipids_in_IDL;Total_lipids_in_IDL;Phospholipids_in_medium_LDL;Cholesterol_esters_in_medium_LDL;Total_lipids_in_small_LDL;Free_cholesterol_in_IDL;Total_cholesterol_in_small_LDL;Total_lipids_in_small_LDL;Phospholipids_in_IDL;Total_lipids_in_large_LDL;Concentration_of_large_LDL_particles;Phospholipids_in_large_LDL;Cholesterol_esters_in_large_LDL;Total_cholesterol_in_IDL;Concentration_of_medium_LDL_particles;Cholesterol_esters_in_medium_LDL;Concentration_of_small_LDL_particles;Concentration_of_medium_LDL_particles;Concentration_of_medium_LDL_particles;Total_cholesterol_in_medium_LDL;Total_cholesterol_in_large_LDL;Total_lipids_in_large_LDL;Concentration_of_small_LDL_particles;Concentration_of_medium_LDL_particles;Total_cholesterol_in_medium_LDL;Total_cholesterol_in_medium_LDL;Phospholipids_in_large_LDL;Total_cholesterol_in_medium_LDL;Total_cholesterol_in_LDL;Total_cholesterol_in_IDL;Free_cholesterol_in_IDL;Total_lipids_in_IDL;Total_cholesterol_in_medium_LDL;Phospholipids_in_medium_LDL;Concentration_of_medium_LDL_particles;Concentration_of_medium_LDL_particles;Total_lipids_in_small_LDL;Total_lipids_in_medium_LDL;Concentration_of_small_LDL_particles;Total_lipids_in_medium_LDL;Total_cholesterol_in_LDL;Concentration_of_small_LDL_particles;Total_lipids_in_medium_LDL;Concentration_of_large_LDL_particles;Free_cholesterol_in_IDL;Cholesterol_esters_in_large_LDL;Free_cholesterol_in_large_LDL;Cholesterol_esters_in_medium_LDL;Free_cholesterol_in_large_LDL;Total_cholesterol_in_LDL;Cholesterol_esters_in_medium_LDL;Phospholipids_in_large_LDL;Phospholipids_in_large_LDL;Total_cholesterol_in_large_LDL;Phospholipids_in_large_LDL;Total_lipids_in_medium_LDL;Total_lipids_in_IDL;Total_cholesterol_in_large_LDL;Free_cholesterol_in_IDL;Free_cholesterol_in_large_LDL;Concentration_of_large_LDL_particles;Total_cholesterol_in_IDL;Concentration_of_small_LDL_particles;Concentration_of_large_LDL_particles;Total_cholesterol_in_small_LDL;Phospholipids_in_medium_LDL;Total_cholesterol_in_medium_LDL;Total_lipids_in_small_LDL;Free_cholesterol_in_large_LDL;Free_cholesterol_in_IDL;Concentration_of_medium_LDL_particles;Cholesterol_esters_in_large_LDL;Total_cholesterol_in_small_LDL;Phospholipids_in_medium_LDL;Total_lipids_in_medium_LDL;Total_lipids_in_IDL;Total_lipids_in_small_LDL;Concentration_of_large_LDL_particles;Free_cholesterol_in_large_LDL;Free_cholesterol_in_IDL;Concentration_of_large_LDL_particles;Total_cholesterol_in_IDL;Total_lipids_in_large_LDL;Total_cholesterol_in_medium_LDL;Cholesterol_esters_in_medium_LDL;Cholesterol_esters_in_large_LDL;Total_cholesterol_in_small_LDL;Total_cholesterol_in_large_LDL;Total_cholesterol_in_small_LDL;Phospholipids_in_large_LDL;Total_cholesterol_in_small_LDL;Total_lipids_in_large_LDL;Free_cholesterol_in_IDL;Total_lipids_in_medium_LDL;Cholesterol_esters_in_medium_LDL;Cholesterol_esters_in_medium_LDL;Concentration_of_small_LDL_particles;Total_cholesterol_in_large_LDL;Total_lipids_in_large_LDL;Total_cholesterol_in_large_LDL;Concentration_of_medium_LDL_particles;Cholesterol_esters_in_medium_LDL;Cholesterol_esters_in_medium_LDL;Total_cholesterol_in_large_LDL;Total_cholesterol_in_LDL;Free_cholesterol_in_IDL;Cholesterol_esters_in_large_LDL;Total_cholesterol_in_large_LDL;Total_cholesterol_in_medium_LDL;Total_lipids_in_large_LDL;Total_cholesterol_in_IDL;Total_cholesterol_in_large_LDL;Free_cholesterol_in_large_LDL;Cholesterol_esters_in_medium_LDL;Total_lipids_in_IDL;Total_cholesterol_in_LDL;Concentration_of_large_LDL_particles;Phospholipids_in_medium_LDL;Total_cholesterol_in_LDL;Total_lipids_in_IDL;Total_cholesterol_in_small_LDL;Phospholipids_in_medium_LDL;Phospholipids_in_medium_LDL;Total_cholesterol_in_LDL;Free_cholesterol_in_large_LDL;Phospholipids_in_large_LDL;Total_cholesterol_in_large_LDL;Phospholipids_in_medium_LDL;Total_cholesterol_in_LDL;Free_cholesterol_in_large_LDL;Free_cholesterol_in_large_LDL;Total_lipids_in_IDL;Total_cholesterol_in_medium_LDL;Total_lipids_in_IDL;Concentration_of_large_LDL_particles;Total_cholesterol_in_medium_LDL;Cholesterol_esters_in_large_LDL;Free_cholesterol_in_IDL;Free_cholesterol_in_large_LDL;Total_cholesterol_in_medium_LDL;Total_lipids_in_large_LDL;Concentration_of_large_LDL_particles;Total_cholesterol_in_medium_LDL;Total_cholesterol_in_small_LDL;Total_cholesterol_in_small_LDL;Total_lipids_in_large_LDL;Total_lipids_in_IDL;Free_cholesterol_in_IDL;Cholesterol_esters_in_medium_LDL;Total_lipids_in_medium_LDL;Cholesterol_esters_in_medium_LDL;Free_cholesterol_in_IDL;Concentration_of_medium_LDL_particles;Free_cholesterol_in_IDL;Concentration_of_medium_LDL_particles;Total_lipids_in_small_LDL;Total_cholesterol_in_LDL;Phospholipids_in_medium_LDL;Total_lipids_in_medium_LDL;Cholesterol_esters_in_large_LDL;Phospholipids_in_large_LDL;Phospholipids_in_large_LDL;Cholesterol_esters_in_large_LDL;Total_lipids_in_IDL;Total_cholesterol_in_IDL;Concentration_of_medium_LDL_particles;Phospholipids_in_large_LDL;Total_lipids_in_medium_LDL;Phospholipids_in_large_LDL;Total_cholesterol_in_LDL;Total_lipids_in_small_LDL;Total_cholesterol_in_small_LDL;Concentration_of_small_LDL_particles;Total_cholesterol_in_IDL;Total_cholesterol_in_IDL;Concentration_of_medium_LDL_particles;Total_lipids_in_small_LDL;Total_lipids_in_IDL;Concentration_of_large_LDL_particles;Free_cholesterol_in_IDL;Total_cholesterol_in_IDL;Total_cholesterol_in_small_LDL;Cholesterol_esters_in_large_LDL;Total_lipids_in_large_LDL;Phospholipids_in_large_LDL;Total_lipids_in_small_LDL;Concentration_of_small_LDL_particles;Cholesterol_esters_in_large_LDL;Phospholipids_in_medium_LDL;Cholesterol_esters_in_large_LDL;Concentration_of_large_LDL_particles;Total_cholesterol_in_small_LDL;Concentration_of_large_LDL_particles;Total_lipids_in_IDL;Cholesterol_esters_in_large_LDL;Phospholipids_in_large_LDL;Total_cholesterol_in_IDL;Concentration_of_small_LDL_particles;Concentration_of_medium_LDL_particles;Concentration_of_large_LDL_particles;Total_cholesterol_in_LDL;Concentration_of_large_LDL_particles;Concentration_of_medium_LDL_particles;Concentration_of_small_LDL_particles;Total_lipids_in_medium_LDL;Total_lipids_in_small_LDL;Total_lipids_in_large_LDL;Total_cholesterol_in_small_LDL;Total_cholesterol_in_IDL;Total_cholesterol_in_IDL;Total_cholesterol_in_large_LDL;Total_lipids_in_medium_LDL;Total_lipids_in_small_LDL;Total_cholesterol_in_small_LDL;Phospholipids_in_large_LDL;Free_cholesterol_in_IDL;Concentration_of_IDL_particles;Total_lipids_in_large_LDL;Total_cholesterol_in_medium_LDL;Total_cholesterol_in_large_LDL;Total_lipids_in_IDL;Phospholipids_in_large_LDL;Total_cholesterol_in_small_LDL;Cholesterol_esters_in_large_LDL;Total_lipids_in_medium_LDL;Total_cholesterol_in_large_LDL;Concentration_of_small_LDL_particles;Free_cholesterol_in_large_LDL;Total_cholesterol_in_small_LDL;Total_lipids_in_medium_LDL;Total_lipids_in_medium_LDL;Concentration_of_small_LDL_particles;Cholesterol_esters_in_large_LDL;Concentration_of_small_LDL_particles;Total_lipids_in_IDL;Free_cholesterol_in_large_LDL;Concentration_of_IDL_particles;Phospholipids_in_large_LDL;Concentration_of_small_LDL_particles;Phospholipids_in_medium_LDL;Concentration_of_small_LDL_particles;Total_lipids_in_large_LDL;Total_lipids_in_medium_LDL;	2:44052743;2:44052743;2:44054991;2:44054991;2:44055510;2:44055510;2:44055922;2:44055922;2:44056148;2:44056148;2:44057570;2:44057570;2:44057570;2:44057570;2:44057825;2:44057825;2:44058201;2:44058201;2:44063098;2:44063098;2:44065090;2:44065090;2:44065090;2:44065090;2:44066247;2:44066247;2:44066247;2:44066247;2:44069772;2:44069772;2:44069772;2:44069772;2:44073656;2:44073656;2:44073656;2:44073656;2:44074000;2:44074000;2:44074000;2:44074000;2:44075483;2:44075483;2:44075483;2:44075483;2:44078853;2:44078853;2:44079310;2:44079310;2:44079310;2:44079310;2:44080324;2:44080324;2:44080324;2:44080324;2:44081627;2:44081627;2:44084600;2:44084600;2:44086591;2:44086591;2:44087024;2:44087024;2:44088039;2:44088039;2:44088041;2:44088041;2:44088096;2:44088096;	rs146855983;rs146855983;rs56266464;rs56266464;rs114938914;rs114938914;rs111617668;rs111617668;rs79835740;rs79835740;rs3923912;rs3923912;rs3923912;rs3923912;rs151306146;rs151306146;rs77725792;rs77725792;rs115445558;rs115445558;rs6756629;rs6756629;rs6756629;rs6756629;rs11887534;rs11887534;rs11887534;rs11887534;rs75331444;rs75331444;rs75331444;rs75331444;rs41360247;rs41360247;rs41360247;rs41360247;rs4953023;rs4953023;rs4953023;rs4953023;rs76866386;rs76866386;rs76866386;rs76866386;rs56132765;rs56132765;rs72875462;rs72875462;rs72875462;rs72875462;rs6709904;rs6709904;rs6709904;rs6709904;rs4076834;rs4076834;rs9753033;rs9753033;rs4507142;rs4507142;rs4614977;rs4614977;rs60668987;rs60668987;rs58762754;rs58762754;rs60567145;rs60567145;	cholesterol;LDL_C;cholesterol;LDL_C;cholesterol;LDL_C;cholesterol;LDL_C;cholesterol;LDL_C;cholesterol;LDL;LDL_C;TC;cholesterol;LDL_C;cholesterol;LDL_C;cholesterol;LDL_C;cholesterol;LDL;LDL_C;TC;cholesterol;LDL;LDL_C;TC;cholesterol;LDL;LDL_C;TC;cholesterol;LDL;LDL_C;TC;cholesterol;LDL;LDL_C;TC;cholesterol;LDL;LDL_C;TC;cholesterol;LDL_C;cholesterol;LDL;LDL_C;TC;cholesterol;LDL;LDL_C;TC;cholesterol;LDL_C;cholesterol;LDL_C;cholesterol;LDL_C;cholesterol;LDL_C;cholesterol;LDL_C;cholesterol;LDL_C;cholesterol;LDL_C;	UKBB;UKBB;UKBB;UKBB;UKBB;UKBB;UKBB;UKBB;UKBB;UKBB;UKBB;Willer_et_al_2013;UKBB;Willer_et_al_2013;UKBB;UKBB;UKBB;UKBB;UKBB;UKBB;UKBB;Willer_et_al_2013;UKBB;Willer_et_al_2013;UKBB;Willer_et_al_2013;UKBB;Willer_et_al_2013;UKBB;Willer_et_al_2013;UKBB;Willer_et_al_2013;UKBB;Willer_et_al_2013;UKBB;Willer_et_al_2013;UKBB;Willer_et_al_2013;UKBB;Willer_et_al_2013;UKBB;Willer_et_al_2013;UKBB;Willer_et_al_2013;UKBB;UKBB;UKBB;Willer_et_al_2013;UKBB;Willer_et_al_2013;UKBB;Willer_et_al_2013;UKBB;Willer_et_al_2013;UKBB;UKBB;UKBB;UKBB;UKBB;UKBB;UKBB;UKBB;UKBB;UKBB;UKBB;UKBB;UKBB;UKBB;	2:44066247;2:44065090;2:44078853	rs11887534;rs6756629;rs56132765	43775309;43847292;43847292;44066247;44078853;44065090;44066247;44078853;44065090;44066247;44066247;44066247;44099582;44099582;44099582;44098826;44098826;44098826;43980631;43855150;44001139;43980631;44001139;44049120;44101394;43980631;44001139;44049120;43855150;44101394;44101394;43855150;44040341;44040341;44049120;44055163;44055163;44037396;44316109;44037396;	rs183381538;rs4245791;rs4245791;rs11887534;rs56132765;rs6756629;rs11887534;rs56132765;rs6756629;Affx-20090007;Affx-20090007;Affx-20090007;rs4148218;rs4148218;rs4148218;rs72798837;rs72798837;rs72798837;rs17336182;rs78070307;rs17031488;rs17336182;rs17031488;rs4245786;rs58702449;rs17336182;rs17031488;rs4245786;rs78070307;rs58702449;rs58702449;rs78070307;rs150401285;rs150401285;rs4245786;rs141828689;rs141828689;rs116520905;rs11683295;rs116520905;	FG;Total_cholesterol_levels;LDL_cholesterol;Total_cholesterol;Total_cholesterol;Total_cholesterol;LDL-C;LDL-C;LDL-C;LDL_cholesterol;Cholesterol;Apolipoprotein_B;LDL_cholesterol;Cholesterol;Apolipoprotein_B;LDL_cholesterol;Cholesterol;Apolipoprotein_B;LDL_cholesterol;Glucose;LDL_cholesterol;Apolipoprotein_B;Cholesterol;LDL_cholesterol;LDL_cholesterol;Cholesterol;Apolipoprotein_B;Apolipoprotein_B;Creatinine;Apolipoprotein_B;Cholesterol;eGFR;Cholesterol;LDL_cholesterol;Cholesterol;LDL_cholesterol;Cholesterol;eGFR;Cholesterol;Creatinine;	Chen_et_al.;Klarin_et_al.;Klarin_et_al.;Locke_et_al.;Locke_et_al.;Locke_et_al.;Locke_et_al.;Locke_et_al.;Locke_et_al.;Sinnott-Armstrong_et_al.;Sinnott-Armstrong_et_al.;Sinnott-Armstrong_et_al.;Sinnott-Armstrong_et_al.;Sinnott-Armstrong_et_al.;Sinnott-Armstrong_et_al.;Sinnott-Armstrong_et_al.;Sinnott-Armstrong_et_al.;Sinnott-Armstrong_et_al.;Sinnott-Armstrong_et_al.;Sinnott-Armstrong_et_al.;Sinnott-Armstrong_et_al.;Sinnott-Armstrong_et_al.;Sinnott-Armstrong_et_al.;Sinnott-Armstrong_et_al.;Sinnott-Armstrong_et_al.;Sinnott-Armstrong_et_al.;Sinnott-Armstrong_et_al.;Sinnott-Armstrong_et_al.;Sinnott-Armstrong_et_al.;Sinnott-Armstrong_et_al.;Sinnott-Armstrong_et_al.;Sinnott-Armstrong_et_al.;Sinnott-Armstrong_et_al.;Sinnott-Armstrong_et_al.;Sinnott-Armstrong_et_al.;Sinnott-Armstrong_et_al.;Sinnott-Armstrong_et_al.;Sinnott-Armstrong_et_al.;Sinnott-Armstrong_et_al.;Sinnott-Armstrong_et_al.;
2_3	2	42921344	44599582	S-VLDL-FC	44075483	2:44075483:C:T	rs76866386	t	c	0.9282	0.0629108	0.00797862	3.147e-15	14.5	31	0.7146	No	ABCG8	ABCG8	Biology	102	ApoB;ApoBbyApoA1;EstC;FAw3;FAw6;FreeC;HDL3-C;IDL-C;IDL-CE;IDL-CE_percent;IDL-C_percent;IDL-FC;IDL-L;IDL-P;IDL-PL;IDL-PL_percent;IDL-TG_percent;LA;LDL-C;LDL-TG;L-LDL-C;L-LDL-CE;L-LDL-CE_percent;L-LDL-C_percent;L-LDL-FC;L-LDL-FC_percent;L-LDL-L;L-LDL-P;L-LDL-PL;L-LDL-PL_percent;L-LDL-TG;L-LDL-TG_percent;L-VLDL-CE;M-HDL-CE_percent;M-LDL-C;M-LDL-CE;M-LDL-CE_percent;M-LDL-C_percent;M-LDL-FC;M-LDL-FC_percent;M-LDL-L;M-LDL-P;M-LDL-PL;M-LDL-PL_percent;MUFA;M-VLDL-C;M-VLDL-CE;M-VLDL-FC;M-VLDL-L;M-VLDL-PL;M-VLDL-TG_percent;PC;PUFA;Remnant-C;Serum-C;SFA;S-HDL-CE_percent;S-HDL-C_percent;S-HDL-PL_percent;S-LDL-C;S-LDL-CE;S-LDL-CE_percent;S-LDL-C_percent;S-LDL-FC;S-LDL-FC_percent;S-LDL-L;S-LDL-P;S-LDL-PL;S-LDL-PL_percent;S-LDL-TG;SM;S-VLDL-C;S-VLDL-CE;S-VLDL-CE_percent;S-VLDL-C_percent;S-VLDL-FC;S-VLDL-L;S-VLDL-P;S-VLDL-PL;S-VLDL-PL_percent;TotCho;TotFA;TotPG;VLDL-C;XL-HDL-FC_percent;XL-HDL-PL_percent;XL-HDL-TG;XL-VLDL-C;XL-VLDL-CE;XL-VLDL-FC;XS-VLDL-C;XS-VLDL-CE;XS-VLDL-FC;XS-VLDL-L;XS-VLDL-P;XS-VLDL-PL;XXL-VLDL-C;XXL-VLDL-CE;XXL-VLDL-L;XXL-VLDL-P;XXL-VLDL-PL;XXL-VLDL-TG;	3	region_2_3_locus_2	intron_variant	2:44055510:C:T;2:44065090:A:G;2:44066247:C:G;	stop_retained_variant,NMD_transcript_variant;missense_variant;missense_variant;	ABCG5;ABCG5;ABCG8;	CHOLELITH_BROAD (p=0.0); E4_HYPERCHOL (p=8.49767e-14); E4_LIPOPROT (p=9.18121e-17); E4_METABOLIA (p=3.47424e-10); GAST_OPER (p=4.43711e-38); K11_ACUTPANC (p=8.17711e-11); K11_CHOLECYST (p=6.7112e-11); K11_CHOLECYSTECTOMY (p=5.34564e-278); K11_CHOLELITH (p=0.0); K11_GALLBILPANC (p=0.0); K11_GIDISEASES (p=1.10943e-44); O15_ICP (p=1.03445e-09); O15_ICP_WIDE (p=4.91021e-13); R18_ABDOMI_PELVIC_PAIN (p=8.35988e-12); R18_SYMPTOMS_SIGNS_INVOLVI_DIGES_SYSTEM_ABDOMEN (p=4.75784e-10); RX_STATIN (p=3.47456e-53);	Low density lipoprotein (GLGC 2013); Total cholesterol (GLGC 2013); Cholesterol total (Surakka I 2015); Cholecystitis (Neale B 2017); Cholelithiasis (Neale B 2017); Had other major operations (Neale B 2017); Medication for cholesterol, blood pressure or diabetes: cholesterol lowering medication (Neale B 2017); Number of operations (Neale B 2017); Self-reported cholecystitis (Neale B 2017); Self-reported cholelithiasis or gall stones (Neale B 2017); Self-reported high cholesterol (Neale B 2017); Treatment with cholesterol lowering medication (Neale B 2017); Treatment with simvastatin (Neale B 2017); Coronary artery disease (Nelson CP 2017); Coronary artery disease (van der Harst P 2018);	ApoB (Kettunen J 2016); Cholesterol esters in large LDL (Kettunen J 2016); Cholesterol esters in medium LDL (Kettunen J 2016); Concentration of IDL particles (Kettunen J 2016); Concentration of large LDL particles (Kettunen J 2016); Concentration of medium LDL particles (Kettunen J 2016); Concentration of small LDL particles (Kettunen J 2016); Free cholesterol (Kettunen J 2016); Free cholesterol in IDL (Kettunen J 2016); Free cholesterol in large LDL (Kettunen J 2016); Phospholipids in IDL (Kettunen J 2016); Phospholipids in large LDL (Kettunen J 2016); Phospholipids in medium LDL (Kettunen J 2016); Phospholipids in very small VLDL (Kettunen J 2016); Serum total cholesterol (Kettunen J 2016); Total cholesterol in IDL (Kettunen J 2016); Total cholesterol in LDL (Kettunen J 2016); Total cholesterol in large LDL (Kettunen J 2016); Total cholesterol in medium LDL (Kettunen J 2016); Total cholesterol in small LDL (Kettunen J 2016); Total lipids in IDL (Kettunen J 2016); Total lipids in large LDL (Kettunen J 2016); Total lipids in medium LDL (Kettunen J 2016); Total lipids in small LDL (Kettunen J 2016);	rs79835740;rs56266464;rs114938914;rs3923912;rs56266464;rs3923912;rs56266464;rs41360247;rs79835740;rs77725792;rs75331444;rs3923912;rs4953023;rs4076834;rs77725792;rs4953023;rs4953023;rs6756629;rs11887534;rs56132765;rs11887534;rs115445558;rs72875462;rs77725792;rs6756629;rs56132765;rs72875462;rs72875462;rs111617668;rs111617668;rs3923912;rs4614977;rs114938914;rs79835740;rs76866386;rs76866386;rs6756629;rs4507142;rs76866386;rs77725792;rs75331444;rs56132765;rs6756629;rs4953023;rs4614977;rs115445558;rs79835740;rs77725792;rs76866386;rs9753033;rs76866386;rs6756629;rs79835740;rs76866386;rs4614977;rs4507142;rs6756629;rs111617668;rs72875462;rs4507142;rs114938914;rs6756629;rs56266464;rs76866386;rs75331444;rs4076834;rs9753033;rs56132765;rs41360247;rs4614977;rs75331444;rs56266464;rs6756629;rs11887534;rs114938914;rs9753033;rs4507142;rs4953023;rs3923912;rs114938914;rs9753033;rs6756629;rs114938914;rs111617668;rs79835740;rs72875462;rs77725792;rs76866386;rs41360247;rs72875462;rs4076834;rs4953023;rs76866386;rs6756629;rs75331444;rs56132765;rs72875462;rs111617668;rs111617668;rs115445558;rs115445558;rs115445558;rs4076834;rs6756629;rs72875462;rs4953023;rs6756629;rs41360247;rs3923912;rs6756629;rs115445558;rs115445558;rs115445558;rs4953023;rs75331444;rs76866386;rs115445558;rs75331444;rs41360247;rs56132765;rs76866386;rs111617668;rs4953023;rs56132765;rs114938914;rs115445558;rs4614977;rs72875462;rs79835740;rs9753033;rs4507142;rs77725792;rs76866386;rs41360247;rs3923912;rs4076834;rs75331444;rs79835740;rs11887534;rs56266464;rs72875462;rs72875462;rs11887534;rs56132765;rs115445558;rs4953023;rs56132765;rs75331444;rs75331444;rs3923912;rs56266464;rs79835740;rs4953023;rs77725792;rs56266464;rs56132765;rs56266464;rs6756629;rs76866386;rs4953023;rs56266464;rs75331444;rs115445558;rs9753033;rs4614977;rs56266464;rs4507142;rs77725792;rs72875462;rs115445558;rs111617668;rs115445558;rs75331444;rs4953023;rs114938914;rs4614977;rs4614977;rs4076834;rs114938914;rs111617668;rs3923912;rs4614977;rs111617668;rs76866386;rs4507142;rs41360247;rs11887534;rs75331444;rs41360247;rs4507142;rs77725792;rs4507142;rs9753033;rs56132765;rs56266464;rs4076834;rs4614977;rs72875462;rs111617668;rs3923912;rs9753033;rs111617668;rs11887534;rs11887534;rs4076834;rs114938914;rs4507142;rs9753033;rs11887534;rs77725792;rs3923912;rs75331444;rs41360247;rs4076834;rs75331444;rs4953023;rs4076834;rs9753033;rs115445558;rs79835740;rs41360247;rs77725792;rs75331444;rs72875462;rs79835740;rs56132765;rs4614977;rs4614977;rs111617668;rs56132765;rs4507142;rs4507142;rs72875462;rs9753033;rs4614977;rs9753033;rs72875462;rs6756629;rs114938914;rs4507142;rs56132765;rs114938914;rs75331444;rs9753033;rs4614977;rs41360247;rs41360247;rs9753033;rs4953023;rs41360247;rs4953023;rs4507142;rs79835740;rs4076834;rs56132765;rs56132765;rs4076834;rs114938914;rs11887534;rs3923912;rs41360247;rs6756629;rs111617668;rs77725792;rs3923912;rs79835740;rs79835740;rs79835740;rs41360247;rs11887534;rs76866386;rs56132765;rs56266464;rs3923912;rs75331444;rs111617668;rs4614977;rs56266464;rs76866386;rs72875462;rs77725792;rs111617668;rs3923912;rs56266464;rs76866386;rs4507142;rs11887534;rs77725792;rs56266464;rs4076834;rs56266464;rs114938914;rs9753033;rs79835740;rs4614977;rs6756629;rs79835740;rs77725792;rs72875462;rs9753033;rs111617668;rs4507142;rs3923912;rs6756629;rs11887534;rs56266464;rs4076834;rs115445558;rs111617668;rs6756629;rs11887534;rs79835740;rs11887534;rs77725792;rs114938914;rs4953023;rs4953023;rs114938914;rs76866386;rs76866386;rs4076834;rs41360247;rs41360247;rs115445558;rs11887534;rs4953023;rs114938914;rs6756629;rs76866386;rs72875462;rs11887534;rs4076834;rs3923912;rs72875462;rs115445558;rs111617668;rs4614977;rs56132765;rs4614977;rs56132765;rs114938914;rs9753033;rs4507142;rs9753033;rs41360247;rs4507142;rs77725792;rs11887534;rs6756629;rs75331444;rs4076834;rs3923912;rs115445558;rs115445558;rs4076834;	Total_lipids_in_IDL;Total_cholesterol_in_IDL;Concentration_of_large_LDL_particles;Total_cholesterol_in_small_LDL;Cholesterol_esters_in_medium_LDL;Cholesterol_esters_in_medium_LDL;Total_cholesterol_in_LDL;Free_cholesterol_in_large_LDL;Cholesterol_esters_in_medium_LDL;Cholesterol_esters_in_medium_LDL;Total_lipids_in_medium_LDL;Total_cholesterol_in_LDL;Phospholipids_in_large_LDL;Free_cholesterol_in_large_LDL;Phospholipids_in_medium_LDL;Total_lipids_in_large_LDL;Concentration_of_IDL_particles;Phospholipids_in_medium_LDL;Cholesterol_esters_in_medium_LDL;Total_lipids_in_medium_LDL;Total_cholesterol_in_large_LDL;Free_cholesterol_in_IDL;Free_cholesterol_in_IDL;Total_cholesterol_in_small_LDL;Total_cholesterol_in_LDL;Concentration_of_small_LDL_particles;Total_lipids_in_small_LDL;Concentration_of_IDL_particles;Concentration_of_small_LDL_particles;Total_cholesterol_in_medium_LDL;Total_cholesterol_in_IDL;Total_cholesterol_in_large_LDL;Total_lipids_in_IDL;Phospholipids_in_medium_LDL;Phospholipids_in_medium_LDL;Total_lipids_in_small_LDL;Concentration_of_medium_LDL_particles;Total_cholesterol_in_large_LDL;Concentration_of_medium_LDL_particles;Total_cholesterol_in_IDL;Concentration_of_small_LDL_particles;Total_lipids_in_large_LDL;Concentration_of_large_LDL_particles;Total_lipids_in_small_LDL;Free_cholesterol_in_large_LDL;Concentration_of_IDL_particles;Total_cholesterol_in_LDL;Total_cholesterol_in_LDL;Total_lipids_in_IDL;Total_cholesterol_in_large_LDL;Total_cholesterol_in_medium_LDL;Phospholipids_in_IDL;Total_cholesterol_in_IDL;Free_cholesterol_in_IDL;Total_lipids_in_small_LDL;Free_cholesterol_in_large_LDL;Total_cholesterol_in_medium_LDL;Total_lipids_in_medium_LDL;Concentration_of_medium_LDL_particles;Total_lipids_in_small_LDL;Cholesterol_esters_in_medium_LDL;Total_lipids_in_IDL;Phospholipids_in_medium_LDL;Concentration_of_large_LDL_particles;Total_lipids_in_large_LDL;Total_lipids_in_small_LDL;Total_lipids_in_small_LDL;Concentration_of_IDL_particles;Total_lipids_in_medium_LDL;Total_lipids_in_large_LDL;Total_cholesterol_in_small_LDL;Cholesterol_esters_in_large_LDL;Total_lipids_in_small_LDL;Cholesterol_esters_in_large_LDL;Phospholipids_in_medium_LDL;Free_cholesterol_in_large_LDL;Total_lipids_in_large_LDL;Free_cholesterol_in_IDL;Cholesterol_esters_in_large_LDL;Total_cholesterol_in_LDL;Total_lipids_in_large_LDL;Total_cholesterol_in_IDL;Total_cholesterol_in_IDL;Total_cholesterol_in_large_LDL;Cholesterol_esters_in_large_LDL;Phospholipids_in_medium_LDL;Cholesterol_esters_in_large_LDL;Total_cholesterol_in_IDL;Phospholipids_in_large_LDL;Total_cholesterol_in_medium_LDL;Phospholipids_in_large_LDL;Concentration_of_medium_LDL_particles;Total_cholesterol_in_LDL;Free_cholesterol_in_large_LDL;Concentration_of_IDL_particles;Free_cholesterol_in_IDL;Concentration_of_large_LDL_particles;ApoB;Free_cholesterol_in_large_LDL;Total_cholesterol_in_LDL;Phospholipids_in_medium_LDL;Concentration_of_medium_LDL_particles;Total_lipids_in_large_LDL;Cholesterol_esters_in_medium_LDL;Phospholipids_in_IDL;Total_cholesterol_in_medium_LDL;ApoB;Concentration_of_small_LDL_particles;Total_cholesterol_in_medium_LDL;Total_cholesterol_in_large_LDL;Concentration_of_large_LDL_particles;Phospholipids_in_IDL;Total_lipids_in_IDL;Total_lipids_in_IDL;Phospholipids_in_medium_LDL;Cholesterol_esters_in_medium_LDL;Total_lipids_in_small_LDL;Free_cholesterol_in_IDL;Total_cholesterol_in_small_LDL;Total_lipids_in_small_LDL;Phospholipids_in_IDL;Total_lipids_in_large_LDL;Concentration_of_large_LDL_particles;Phospholipids_in_large_LDL;Cholesterol_esters_in_large_LDL;Total_cholesterol_in_IDL;Concentration_of_medium_LDL_particles;Cholesterol_esters_in_medium_LDL;Concentration_of_small_LDL_particles;Concentration_of_medium_LDL_particles;Concentration_of_medium_LDL_particles;Total_cholesterol_in_medium_LDL;Total_cholesterol_in_large_LDL;Total_lipids_in_large_LDL;Concentration_of_small_LDL_particles;Concentration_of_medium_LDL_particles;Total_cholesterol_in_medium_LDL;Total_cholesterol_in_medium_LDL;Phospholipids_in_large_LDL;Total_cholesterol_in_medium_LDL;Total_cholesterol_in_LDL;Total_cholesterol_in_IDL;Free_cholesterol_in_IDL;Total_lipids_in_IDL;Total_cholesterol_in_medium_LDL;Phospholipids_in_medium_LDL;Concentration_of_medium_LDL_particles;Concentration_of_medium_LDL_particles;Total_lipids_in_small_LDL;Total_lipids_in_medium_LDL;Concentration_of_small_LDL_particles;Total_lipids_in_medium_LDL;Total_cholesterol_in_LDL;Concentration_of_small_LDL_particles;Total_lipids_in_medium_LDL;Concentration_of_large_LDL_particles;Free_cholesterol_in_IDL;Cholesterol_esters_in_large_LDL;Free_cholesterol_in_large_LDL;Cholesterol_esters_in_medium_LDL;Free_cholesterol_in_large_LDL;Total_cholesterol_in_LDL;Cholesterol_esters_in_medium_LDL;Phospholipids_in_large_LDL;Phospholipids_in_large_LDL;Total_cholesterol_in_large_LDL;Phospholipids_in_large_LDL;Total_lipids_in_medium_LDL;Total_lipids_in_IDL;Total_cholesterol_in_large_LDL;Free_cholesterol_in_IDL;Free_cholesterol_in_large_LDL;Concentration_of_large_LDL_particles;Total_cholesterol_in_IDL;Concentration_of_small_LDL_particles;Concentration_of_large_LDL_particles;Total_cholesterol_in_small_LDL;Phospholipids_in_medium_LDL;Total_cholesterol_in_medium_LDL;Total_lipids_in_small_LDL;Free_cholesterol_in_large_LDL;Free_cholesterol_in_IDL;Concentration_of_medium_LDL_particles;Cholesterol_esters_in_large_LDL;Total_cholesterol_in_small_LDL;Phospholipids_in_medium_LDL;Total_lipids_in_medium_LDL;Total_lipids_in_IDL;Total_lipids_in_small_LDL;Concentration_of_large_LDL_particles;Free_cholesterol_in_large_LDL;Free_cholesterol_in_IDL;Concentration_of_large_LDL_particles;Total_cholesterol_in_IDL;Total_lipids_in_large_LDL;Total_cholesterol_in_medium_LDL;Cholesterol_esters_in_medium_LDL;Cholesterol_esters_in_large_LDL;Total_cholesterol_in_small_LDL;Total_cholesterol_in_large_LDL;Total_cholesterol_in_small_LDL;Phospholipids_in_large_LDL;Total_cholesterol_in_small_LDL;Total_lipids_in_large_LDL;Free_cholesterol_in_IDL;Total_lipids_in_medium_LDL;Cholesterol_esters_in_medium_LDL;Cholesterol_esters_in_medium_LDL;Concentration_of_small_LDL_particles;Total_cholesterol_in_large_LDL;Total_lipids_in_large_LDL;Total_cholesterol_in_large_LDL;Concentration_of_medium_LDL_particles;Cholesterol_esters_in_medium_LDL;Cholesterol_esters_in_medium_LDL;Total_cholesterol_in_large_LDL;Total_cholesterol_in_LDL;Free_cholesterol_in_IDL;Cholesterol_esters_in_large_LDL;Total_cholesterol_in_large_LDL;Total_cholesterol_in_medium_LDL;Total_lipids_in_large_LDL;Total_cholesterol_in_IDL;Total_cholesterol_in_large_LDL;Free_cholesterol_in_large_LDL;Cholesterol_esters_in_medium_LDL;Total_lipids_in_IDL;Total_cholesterol_in_LDL;Concentration_of_large_LDL_particles;Phospholipids_in_medium_LDL;Total_cholesterol_in_LDL;Total_lipids_in_IDL;Total_cholesterol_in_small_LDL;Phospholipids_in_medium_LDL;Phospholipids_in_medium_LDL;Total_cholesterol_in_LDL;Free_cholesterol_in_large_LDL;Phospholipids_in_large_LDL;Total_cholesterol_in_large_LDL;Phospholipids_in_medium_LDL;Total_cholesterol_in_LDL;Free_cholesterol_in_large_LDL;Free_cholesterol_in_large_LDL;Total_lipids_in_IDL;Total_cholesterol_in_medium_LDL;Total_lipids_in_IDL;Concentration_of_large_LDL_particles;Total_cholesterol_in_medium_LDL;Cholesterol_esters_in_large_LDL;Free_cholesterol_in_IDL;Free_cholesterol_in_large_LDL;Total_cholesterol_in_medium_LDL;Total_lipids_in_large_LDL;Concentration_of_large_LDL_particles;Total_cholesterol_in_medium_LDL;Total_cholesterol_in_small_LDL;Total_cholesterol_in_small_LDL;Total_lipids_in_large_LDL;Total_lipids_in_IDL;Free_cholesterol_in_IDL;Cholesterol_esters_in_medium_LDL;Total_lipids_in_medium_LDL;Cholesterol_esters_in_medium_LDL;Free_cholesterol_in_IDL;Concentration_of_medium_LDL_particles;Free_cholesterol_in_IDL;Concentration_of_medium_LDL_particles;Total_lipids_in_small_LDL;Total_cholesterol_in_LDL;Phospholipids_in_medium_LDL;Total_lipids_in_medium_LDL;Cholesterol_esters_in_large_LDL;Phospholipids_in_large_LDL;Phospholipids_in_large_LDL;Cholesterol_esters_in_large_LDL;Total_lipids_in_IDL;Total_cholesterol_in_IDL;Concentration_of_medium_LDL_particles;Phospholipids_in_large_LDL;Total_lipids_in_medium_LDL;Phospholipids_in_large_LDL;Total_cholesterol_in_LDL;Total_lipids_in_small_LDL;Total_cholesterol_in_small_LDL;Concentration_of_small_LDL_particles;Total_cholesterol_in_IDL;Total_cholesterol_in_IDL;Concentration_of_medium_LDL_particles;Total_lipids_in_small_LDL;Total_lipids_in_IDL;Concentration_of_large_LDL_particles;Free_cholesterol_in_IDL;Total_cholesterol_in_IDL;Total_cholesterol_in_small_LDL;Cholesterol_esters_in_large_LDL;Total_lipids_in_large_LDL;Phospholipids_in_large_LDL;Total_lipids_in_small_LDL;Concentration_of_small_LDL_particles;Cholesterol_esters_in_large_LDL;Phospholipids_in_medium_LDL;Cholesterol_esters_in_large_LDL;Concentration_of_large_LDL_particles;Total_cholesterol_in_small_LDL;Concentration_of_large_LDL_particles;Total_lipids_in_IDL;Cholesterol_esters_in_large_LDL;Phospholipids_in_large_LDL;Total_cholesterol_in_IDL;Concentration_of_small_LDL_particles;Concentration_of_medium_LDL_particles;Concentration_of_large_LDL_particles;Total_cholesterol_in_LDL;Concentration_of_large_LDL_particles;Concentration_of_medium_LDL_particles;Concentration_of_small_LDL_particles;Total_lipids_in_medium_LDL;Total_lipids_in_small_LDL;Total_lipids_in_large_LDL;Total_cholesterol_in_small_LDL;Total_cholesterol_in_IDL;Total_cholesterol_in_IDL;Total_cholesterol_in_large_LDL;Total_lipids_in_medium_LDL;Total_lipids_in_small_LDL;Total_cholesterol_in_small_LDL;Phospholipids_in_large_LDL;Free_cholesterol_in_IDL;Concentration_of_IDL_particles;Total_lipids_in_large_LDL;Total_cholesterol_in_medium_LDL;Total_cholesterol_in_large_LDL;Total_lipids_in_IDL;Phospholipids_in_large_LDL;Total_cholesterol_in_small_LDL;Cholesterol_esters_in_large_LDL;Total_lipids_in_medium_LDL;Total_cholesterol_in_large_LDL;Concentration_of_small_LDL_particles;Free_cholesterol_in_large_LDL;Total_cholesterol_in_small_LDL;Total_lipids_in_medium_LDL;Total_lipids_in_medium_LDL;Concentration_of_small_LDL_particles;Cholesterol_esters_in_large_LDL;Concentration_of_small_LDL_particles;Total_lipids_in_IDL;Free_cholesterol_in_large_LDL;Concentration_of_IDL_particles;Phospholipids_in_large_LDL;Concentration_of_small_LDL_particles;Phospholipids_in_medium_LDL;Concentration_of_small_LDL_particles;Total_lipids_in_large_LDL;Total_lipids_in_medium_LDL;	2:44052743;2:44052743;2:44054991;2:44054991;2:44055510;2:44055510;2:44055922;2:44055922;2:44056148;2:44056148;2:44057570;2:44057570;2:44057570;2:44057570;2:44057825;2:44057825;2:44058201;2:44058201;2:44063098;2:44063098;2:44065090;2:44065090;2:44065090;2:44065090;2:44066247;2:44066247;2:44066247;2:44066247;2:44069772;2:44069772;2:44069772;2:44069772;2:44073656;2:44073656;2:44073656;2:44073656;2:44074000;2:44074000;2:44074000;2:44074000;2:44075483;2:44075483;2:44075483;2:44075483;2:44078853;2:44078853;2:44079310;2:44079310;2:44079310;2:44079310;2:44080324;2:44080324;2:44080324;2:44080324;2:44081627;2:44081627;2:44084600;2:44084600;2:44086591;2:44086591;2:44087024;2:44087024;2:44088039;2:44088039;2:44088041;2:44088041;2:44088096;2:44088096;	rs146855983;rs146855983;rs56266464;rs56266464;rs114938914;rs114938914;rs111617668;rs111617668;rs79835740;rs79835740;rs3923912;rs3923912;rs3923912;rs3923912;rs151306146;rs151306146;rs77725792;rs77725792;rs115445558;rs115445558;rs6756629;rs6756629;rs6756629;rs6756629;rs11887534;rs11887534;rs11887534;rs11887534;rs75331444;rs75331444;rs75331444;rs75331444;rs41360247;rs41360247;rs41360247;rs41360247;rs4953023;rs4953023;rs4953023;rs4953023;rs76866386;rs76866386;rs76866386;rs76866386;rs56132765;rs56132765;rs72875462;rs72875462;rs72875462;rs72875462;rs6709904;rs6709904;rs6709904;rs6709904;rs4076834;rs4076834;rs9753033;rs9753033;rs4507142;rs4507142;rs4614977;rs4614977;rs60668987;rs60668987;rs58762754;rs58762754;rs60567145;rs60567145;	cholesterol;LDL_C;cholesterol;LDL_C;cholesterol;LDL_C;cholesterol;LDL_C;cholesterol;LDL_C;cholesterol;LDL;LDL_C;TC;cholesterol;LDL_C;cholesterol;LDL_C;cholesterol;LDL_C;cholesterol;LDL;LDL_C;TC;cholesterol;LDL;LDL_C;TC;cholesterol;LDL;LDL_C;TC;cholesterol;LDL;LDL_C;TC;cholesterol;LDL;LDL_C;TC;cholesterol;LDL;LDL_C;TC;cholesterol;LDL_C;cholesterol;LDL;LDL_C;TC;cholesterol;LDL;LDL_C;TC;cholesterol;LDL_C;cholesterol;LDL_C;cholesterol;LDL_C;cholesterol;LDL_C;cholesterol;LDL_C;cholesterol;LDL_C;cholesterol;LDL_C;	UKBB;UKBB;UKBB;UKBB;UKBB;UKBB;UKBB;UKBB;UKBB;UKBB;UKBB;Willer_et_al_2013;UKBB;Willer_et_al_2013;UKBB;UKBB;UKBB;UKBB;UKBB;UKBB;UKBB;Willer_et_al_2013;UKBB;Willer_et_al_2013;UKBB;Willer_et_al_2013;UKBB;Willer_et_al_2013;UKBB;Willer_et_al_2013;UKBB;Willer_et_al_2013;UKBB;Willer_et_al_2013;UKBB;Willer_et_al_2013;UKBB;Willer_et_al_2013;UKBB;Willer_et_al_2013;UKBB;Willer_et_al_2013;UKBB;Willer_et_al_2013;UKBB;UKBB;UKBB;Willer_et_al_2013;UKBB;Willer_et_al_2013;UKBB;Willer_et_al_2013;UKBB;Willer_et_al_2013;UKBB;UKBB;UKBB;UKBB;UKBB;UKBB;UKBB;UKBB;UKBB;UKBB;UKBB;UKBB;UKBB;UKBB;	2:44066247;2:44065090;2:44078853	rs11887534;rs6756629;rs56132765	43775309;43847292;43847292;44066247;44078853;44065090;44066247;44078853;44065090;44066247;44066247;44066247;44099582;44099582;44099582;44098826;44098826;44098826;43980631;43855150;44001139;43980631;44001139;44049120;44101394;43980631;44001139;44049120;43855150;44101394;44101394;43855150;44040341;44040341;44049120;44055163;44055163;44037396;44316109;44037396;	rs183381538;rs4245791;rs4245791;rs11887534;rs56132765;rs6756629;rs11887534;rs56132765;rs6756629;Affx-20090007;Affx-20090007;Affx-20090007;rs4148218;rs4148218;rs4148218;rs72798837;rs72798837;rs72798837;rs17336182;rs78070307;rs17031488;rs17336182;rs17031488;rs4245786;rs58702449;rs17336182;rs17031488;rs4245786;rs78070307;rs58702449;rs58702449;rs78070307;rs150401285;rs150401285;rs4245786;rs141828689;rs141828689;rs116520905;rs11683295;rs116520905;	FG;Total_cholesterol_levels;LDL_cholesterol;Total_cholesterol;Total_cholesterol;Total_cholesterol;LDL-C;LDL-C;LDL-C;LDL_cholesterol;Cholesterol;Apolipoprotein_B;LDL_cholesterol;Cholesterol;Apolipoprotein_B;LDL_cholesterol;Cholesterol;Apolipoprotein_B;LDL_cholesterol;Glucose;LDL_cholesterol;Apolipoprotein_B;Cholesterol;LDL_cholesterol;LDL_cholesterol;Cholesterol;Apolipoprotein_B;Apolipoprotein_B;Creatinine;Apolipoprotein_B;Cholesterol;eGFR;Cholesterol;LDL_cholesterol;Cholesterol;LDL_cholesterol;Cholesterol;eGFR;Cholesterol;Creatinine;	Chen_et_al.;Klarin_et_al.;Klarin_et_al.;Locke_et_al.;Locke_et_al.;Locke_et_al.;Locke_et_al.;Locke_et_al.;Locke_et_al.;Sinnott-Armstrong_et_al.;Sinnott-Armstrong_et_al.;Sinnott-Armstrong_et_al.;Sinnott-Armstrong_et_al.;Sinnott-Armstrong_et_al.;Sinnott-Armstrong_et_al.;Sinnott-Armstrong_et_al.;Sinnott-Armstrong_et_al.;Sinnott-Armstrong_et_al.;Sinnott-Armstrong_et_al.;Sinnott-Armstrong_et_al.;Sinnott-Armstrong_et_al.;Sinnott-Armstrong_et_al.;Sinnott-Armstrong_et_al.;Sinnott-Armstrong_et_al.;Sinnott-Armstrong_et_al.;Sinnott-Armstrong_et_al.;Sinnott-Armstrong_et_al.;Sinnott-Armstrong_et_al.;Sinnott-Armstrong_et_al.;Sinnott-Armstrong_et_al.;Sinnott-Armstrong_et_al.;Sinnott-Armstrong_et_al.;Sinnott-Armstrong_et_al.;Sinnott-Armstrong_et_al.;Sinnott-Armstrong_et_al.;Sinnott-Armstrong_et_al.;Sinnott-Armstrong_et_al.;Sinnott-Armstrong_et_al.;Sinnott-Armstrong_et_al.;Sinnott-Armstrong_et_al.;
2_3	2	42921344	44599582	S-VLDL-L	44075483	2:44075483:C:T	rs76866386	t	c	0.9281	0.0623569	0.00800737	6.838e-15	14.17	31	0.603	No	ABCG8	ABCG8	Biology	102	ApoB;ApoBbyApoA1;EstC;FAw3;FAw6;FreeC;HDL3-C;IDL-C;IDL-CE;IDL-CE_percent;IDL-C_percent;IDL-FC;IDL-L;IDL-P;IDL-PL;IDL-PL_percent;IDL-TG_percent;LA;LDL-C;LDL-TG;L-LDL-C;L-LDL-CE;L-LDL-CE_percent;L-LDL-C_percent;L-LDL-FC;L-LDL-FC_percent;L-LDL-L;L-LDL-P;L-LDL-PL;L-LDL-PL_percent;L-LDL-TG;L-LDL-TG_percent;L-VLDL-CE;M-HDL-CE_percent;M-LDL-C;M-LDL-CE;M-LDL-CE_percent;M-LDL-C_percent;M-LDL-FC;M-LDL-FC_percent;M-LDL-L;M-LDL-P;M-LDL-PL;M-LDL-PL_percent;MUFA;M-VLDL-C;M-VLDL-CE;M-VLDL-FC;M-VLDL-L;M-VLDL-PL;M-VLDL-TG_percent;PC;PUFA;Remnant-C;Serum-C;SFA;S-HDL-CE_percent;S-HDL-C_percent;S-HDL-PL_percent;S-LDL-C;S-LDL-CE;S-LDL-CE_percent;S-LDL-C_percent;S-LDL-FC;S-LDL-FC_percent;S-LDL-L;S-LDL-P;S-LDL-PL;S-LDL-PL_percent;S-LDL-TG;SM;S-VLDL-C;S-VLDL-CE;S-VLDL-CE_percent;S-VLDL-C_percent;S-VLDL-FC;S-VLDL-L;S-VLDL-P;S-VLDL-PL;S-VLDL-PL_percent;TotCho;TotFA;TotPG;VLDL-C;XL-HDL-FC_percent;XL-HDL-PL_percent;XL-HDL-TG;XL-VLDL-C;XL-VLDL-CE;XL-VLDL-FC;XS-VLDL-C;XS-VLDL-CE;XS-VLDL-FC;XS-VLDL-L;XS-VLDL-P;XS-VLDL-PL;XXL-VLDL-C;XXL-VLDL-CE;XXL-VLDL-L;XXL-VLDL-P;XXL-VLDL-PL;XXL-VLDL-TG;	3	region_2_3_locus_2	intron_variant	2:44055510:C:T;2:44065090:A:G;2:44066247:C:G;	stop_retained_variant,NMD_transcript_variant;missense_variant;missense_variant;	ABCG5;ABCG5;ABCG8;	CHOLELITH_BROAD (p=0.0); E4_HYPERCHOL (p=8.49767e-14); E4_LIPOPROT (p=9.18121e-17); E4_METABOLIA (p=3.47424e-10); GAST_OPER (p=4.43711e-38); K11_ACUTPANC (p=8.17711e-11); K11_CHOLECYST (p=6.7112e-11); K11_CHOLECYSTECTOMY (p=5.34564e-278); K11_CHOLELITH (p=0.0); K11_GALLBILPANC (p=0.0); K11_GIDISEASES (p=1.10943e-44); O15_ICP (p=1.03445e-09); O15_ICP_WIDE (p=4.91021e-13); R18_ABDOMI_PELVIC_PAIN (p=8.35988e-12); R18_SYMPTOMS_SIGNS_INVOLVI_DIGES_SYSTEM_ABDOMEN (p=4.75784e-10); RX_STATIN (p=3.47456e-53);	Low density lipoprotein (GLGC 2013); Total cholesterol (GLGC 2013); Cholesterol total (Surakka I 2015); Cholecystitis (Neale B 2017); Cholelithiasis (Neale B 2017); Had other major operations (Neale B 2017); Medication for cholesterol, blood pressure or diabetes: cholesterol lowering medication (Neale B 2017); Number of operations (Neale B 2017); Self-reported cholecystitis (Neale B 2017); Self-reported cholelithiasis or gall stones (Neale B 2017); Self-reported high cholesterol (Neale B 2017); Treatment with cholesterol lowering medication (Neale B 2017); Treatment with simvastatin (Neale B 2017); Coronary artery disease (Nelson CP 2017); Coronary artery disease (van der Harst P 2018);	ApoB (Kettunen J 2016); Cholesterol esters in large LDL (Kettunen J 2016); Cholesterol esters in medium LDL (Kettunen J 2016); Concentration of IDL particles (Kettunen J 2016); Concentration of large LDL particles (Kettunen J 2016); Concentration of medium LDL particles (Kettunen J 2016); Concentration of small LDL particles (Kettunen J 2016); Free cholesterol (Kettunen J 2016); Free cholesterol in IDL (Kettunen J 2016); Free cholesterol in large LDL (Kettunen J 2016); Phospholipids in IDL (Kettunen J 2016); Phospholipids in large LDL (Kettunen J 2016); Phospholipids in medium LDL (Kettunen J 2016); Phospholipids in very small VLDL (Kettunen J 2016); Serum total cholesterol (Kettunen J 2016); Total cholesterol in IDL (Kettunen J 2016); Total cholesterol in LDL (Kettunen J 2016); Total cholesterol in large LDL (Kettunen J 2016); Total cholesterol in medium LDL (Kettunen J 2016); Total cholesterol in small LDL (Kettunen J 2016); Total lipids in IDL (Kettunen J 2016); Total lipids in large LDL (Kettunen J 2016); Total lipids in medium LDL (Kettunen J 2016); Total lipids in small LDL (Kettunen J 2016);	rs79835740;rs56266464;rs114938914;rs3923912;rs56266464;rs3923912;rs56266464;rs41360247;rs79835740;rs77725792;rs75331444;rs3923912;rs4953023;rs4076834;rs77725792;rs4953023;rs4953023;rs6756629;rs11887534;rs56132765;rs11887534;rs115445558;rs72875462;rs77725792;rs6756629;rs56132765;rs72875462;rs72875462;rs111617668;rs111617668;rs3923912;rs4614977;rs114938914;rs79835740;rs76866386;rs76866386;rs6756629;rs4507142;rs76866386;rs77725792;rs75331444;rs56132765;rs6756629;rs4953023;rs4614977;rs115445558;rs79835740;rs77725792;rs76866386;rs9753033;rs76866386;rs6756629;rs79835740;rs76866386;rs4614977;rs4507142;rs6756629;rs111617668;rs72875462;rs4507142;rs114938914;rs6756629;rs56266464;rs76866386;rs75331444;rs4076834;rs9753033;rs56132765;rs41360247;rs4614977;rs75331444;rs56266464;rs6756629;rs11887534;rs114938914;rs9753033;rs4507142;rs4953023;rs3923912;rs114938914;rs9753033;rs6756629;rs114938914;rs111617668;rs79835740;rs72875462;rs77725792;rs76866386;rs41360247;rs72875462;rs4076834;rs4953023;rs76866386;rs6756629;rs75331444;rs56132765;rs72875462;rs111617668;rs111617668;rs115445558;rs115445558;rs115445558;rs4076834;rs6756629;rs72875462;rs4953023;rs6756629;rs41360247;rs3923912;rs6756629;rs115445558;rs115445558;rs115445558;rs4953023;rs75331444;rs76866386;rs115445558;rs75331444;rs41360247;rs56132765;rs76866386;rs111617668;rs4953023;rs56132765;rs114938914;rs115445558;rs4614977;rs72875462;rs79835740;rs9753033;rs4507142;rs77725792;rs76866386;rs41360247;rs3923912;rs4076834;rs75331444;rs79835740;rs11887534;rs56266464;rs72875462;rs72875462;rs11887534;rs56132765;rs115445558;rs4953023;rs56132765;rs75331444;rs75331444;rs3923912;rs56266464;rs79835740;rs4953023;rs77725792;rs56266464;rs56132765;rs56266464;rs6756629;rs76866386;rs4953023;rs56266464;rs75331444;rs115445558;rs9753033;rs4614977;rs56266464;rs4507142;rs77725792;rs72875462;rs115445558;rs111617668;rs115445558;rs75331444;rs4953023;rs114938914;rs4614977;rs4614977;rs4076834;rs114938914;rs111617668;rs3923912;rs4614977;rs111617668;rs76866386;rs4507142;rs41360247;rs11887534;rs75331444;rs41360247;rs4507142;rs77725792;rs4507142;rs9753033;rs56132765;rs56266464;rs4076834;rs4614977;rs72875462;rs111617668;rs3923912;rs9753033;rs111617668;rs11887534;rs11887534;rs4076834;rs114938914;rs4507142;rs9753033;rs11887534;rs77725792;rs3923912;rs75331444;rs41360247;rs4076834;rs75331444;rs4953023;rs4076834;rs9753033;rs115445558;rs79835740;rs41360247;rs77725792;rs75331444;rs72875462;rs79835740;rs56132765;rs4614977;rs4614977;rs111617668;rs56132765;rs4507142;rs4507142;rs72875462;rs9753033;rs4614977;rs9753033;rs72875462;rs6756629;rs114938914;rs4507142;rs56132765;rs114938914;rs75331444;rs9753033;rs4614977;rs41360247;rs41360247;rs9753033;rs4953023;rs41360247;rs4953023;rs4507142;rs79835740;rs4076834;rs56132765;rs56132765;rs4076834;rs114938914;rs11887534;rs3923912;rs41360247;rs6756629;rs111617668;rs77725792;rs3923912;rs79835740;rs79835740;rs79835740;rs41360247;rs11887534;rs76866386;rs56132765;rs56266464;rs3923912;rs75331444;rs111617668;rs4614977;rs56266464;rs76866386;rs72875462;rs77725792;rs111617668;rs3923912;rs56266464;rs76866386;rs4507142;rs11887534;rs77725792;rs56266464;rs4076834;rs56266464;rs114938914;rs9753033;rs79835740;rs4614977;rs6756629;rs79835740;rs77725792;rs72875462;rs9753033;rs111617668;rs4507142;rs3923912;rs6756629;rs11887534;rs56266464;rs4076834;rs115445558;rs111617668;rs6756629;rs11887534;rs79835740;rs11887534;rs77725792;rs114938914;rs4953023;rs4953023;rs114938914;rs76866386;rs76866386;rs4076834;rs41360247;rs41360247;rs115445558;rs11887534;rs4953023;rs114938914;rs6756629;rs76866386;rs72875462;rs11887534;rs4076834;rs3923912;rs72875462;rs115445558;rs111617668;rs4614977;rs56132765;rs4614977;rs56132765;rs114938914;rs9753033;rs4507142;rs9753033;rs41360247;rs4507142;rs77725792;rs11887534;rs6756629;rs75331444;rs4076834;rs3923912;rs115445558;rs115445558;rs4076834;	Total_lipids_in_IDL;Total_cholesterol_in_IDL;Concentration_of_large_LDL_particles;Total_cholesterol_in_small_LDL;Cholesterol_esters_in_medium_LDL;Cholesterol_esters_in_medium_LDL;Total_cholesterol_in_LDL;Free_cholesterol_in_large_LDL;Cholesterol_esters_in_medium_LDL;Cholesterol_esters_in_medium_LDL;Total_lipids_in_medium_LDL;Total_cholesterol_in_LDL;Phospholipids_in_large_LDL;Free_cholesterol_in_large_LDL;Phospholipids_in_medium_LDL;Total_lipids_in_large_LDL;Concentration_of_IDL_particles;Phospholipids_in_medium_LDL;Cholesterol_esters_in_medium_LDL;Total_lipids_in_medium_LDL;Total_cholesterol_in_large_LDL;Free_cholesterol_in_IDL;Free_cholesterol_in_IDL;Total_cholesterol_in_small_LDL;Total_cholesterol_in_LDL;Concentration_of_small_LDL_particles;Total_lipids_in_small_LDL;Concentration_of_IDL_particles;Concentration_of_small_LDL_particles;Total_cholesterol_in_medium_LDL;Total_cholesterol_in_IDL;Total_cholesterol_in_large_LDL;Total_lipids_in_IDL;Phospholipids_in_medium_LDL;Phospholipids_in_medium_LDL;Total_lipids_in_small_LDL;Concentration_of_medium_LDL_particles;Total_cholesterol_in_large_LDL;Concentration_of_medium_LDL_particles;Total_cholesterol_in_IDL;Concentration_of_small_LDL_particles;Total_lipids_in_large_LDL;Concentration_of_large_LDL_particles;Total_lipids_in_small_LDL;Free_cholesterol_in_large_LDL;Concentration_of_IDL_particles;Total_cholesterol_in_LDL;Total_cholesterol_in_LDL;Total_lipids_in_IDL;Total_cholesterol_in_large_LDL;Total_cholesterol_in_medium_LDL;Phospholipids_in_IDL;Total_cholesterol_in_IDL;Free_cholesterol_in_IDL;Total_lipids_in_small_LDL;Free_cholesterol_in_large_LDL;Total_cholesterol_in_medium_LDL;Total_lipids_in_medium_LDL;Concentration_of_medium_LDL_particles;Total_lipids_in_small_LDL;Cholesterol_esters_in_medium_LDL;Total_lipids_in_IDL;Phospholipids_in_medium_LDL;Concentration_of_large_LDL_particles;Total_lipids_in_large_LDL;Total_lipids_in_small_LDL;Total_lipids_in_small_LDL;Concentration_of_IDL_particles;Total_lipids_in_medium_LDL;Total_lipids_in_large_LDL;Total_cholesterol_in_small_LDL;Cholesterol_esters_in_large_LDL;Total_lipids_in_small_LDL;Cholesterol_esters_in_large_LDL;Phospholipids_in_medium_LDL;Free_cholesterol_in_large_LDL;Total_lipids_in_large_LDL;Free_cholesterol_in_IDL;Cholesterol_esters_in_large_LDL;Total_cholesterol_in_LDL;Total_lipids_in_large_LDL;Total_cholesterol_in_IDL;Total_cholesterol_in_IDL;Total_cholesterol_in_large_LDL;Cholesterol_esters_in_large_LDL;Phospholipids_in_medium_LDL;Cholesterol_esters_in_large_LDL;Total_cholesterol_in_IDL;Phospholipids_in_large_LDL;Total_cholesterol_in_medium_LDL;Phospholipids_in_large_LDL;Concentration_of_medium_LDL_particles;Total_cholesterol_in_LDL;Free_cholesterol_in_large_LDL;Concentration_of_IDL_particles;Free_cholesterol_in_IDL;Concentration_of_large_LDL_particles;ApoB;Free_cholesterol_in_large_LDL;Total_cholesterol_in_LDL;Phospholipids_in_medium_LDL;Concentration_of_medium_LDL_particles;Total_lipids_in_large_LDL;Cholesterol_esters_in_medium_LDL;Phospholipids_in_IDL;Total_cholesterol_in_medium_LDL;ApoB;Concentration_of_small_LDL_particles;Total_cholesterol_in_medium_LDL;Total_cholesterol_in_large_LDL;Concentration_of_large_LDL_particles;Phospholipids_in_IDL;Total_lipids_in_IDL;Total_lipids_in_IDL;Phospholipids_in_medium_LDL;Cholesterol_esters_in_medium_LDL;Total_lipids_in_small_LDL;Free_cholesterol_in_IDL;Total_cholesterol_in_small_LDL;Total_lipids_in_small_LDL;Phospholipids_in_IDL;Total_lipids_in_large_LDL;Concentration_of_large_LDL_particles;Phospholipids_in_large_LDL;Cholesterol_esters_in_large_LDL;Total_cholesterol_in_IDL;Concentration_of_medium_LDL_particles;Cholesterol_esters_in_medium_LDL;Concentration_of_small_LDL_particles;Concentration_of_medium_LDL_particles;Concentration_of_medium_LDL_particles;Total_cholesterol_in_medium_LDL;Total_cholesterol_in_large_LDL;Total_lipids_in_large_LDL;Concentration_of_small_LDL_particles;Concentration_of_medium_LDL_particles;Total_cholesterol_in_medium_LDL;Total_cholesterol_in_medium_LDL;Phospholipids_in_large_LDL;Total_cholesterol_in_medium_LDL;Total_cholesterol_in_LDL;Total_cholesterol_in_IDL;Free_cholesterol_in_IDL;Total_lipids_in_IDL;Total_cholesterol_in_medium_LDL;Phospholipids_in_medium_LDL;Concentration_of_medium_LDL_particles;Concentration_of_medium_LDL_particles;Total_lipids_in_small_LDL;Total_lipids_in_medium_LDL;Concentration_of_small_LDL_particles;Total_lipids_in_medium_LDL;Total_cholesterol_in_LDL;Concentration_of_small_LDL_particles;Total_lipids_in_medium_LDL;Concentration_of_large_LDL_particles;Free_cholesterol_in_IDL;Cholesterol_esters_in_large_LDL;Free_cholesterol_in_large_LDL;Cholesterol_esters_in_medium_LDL;Free_cholesterol_in_large_LDL;Total_cholesterol_in_LDL;Cholesterol_esters_in_medium_LDL;Phospholipids_in_large_LDL;Phospholipids_in_large_LDL;Total_cholesterol_in_large_LDL;Phospholipids_in_large_LDL;Total_lipids_in_medium_LDL;Total_lipids_in_IDL;Total_cholesterol_in_large_LDL;Free_cholesterol_in_IDL;Free_cholesterol_in_large_LDL;Concentration_of_large_LDL_particles;Total_cholesterol_in_IDL;Concentration_of_small_LDL_particles;Concentration_of_large_LDL_particles;Total_cholesterol_in_small_LDL;Phospholipids_in_medium_LDL;Total_cholesterol_in_medium_LDL;Total_lipids_in_small_LDL;Free_cholesterol_in_large_LDL;Free_cholesterol_in_IDL;Concentration_of_medium_LDL_particles;Cholesterol_esters_in_large_LDL;Total_cholesterol_in_small_LDL;Phospholipids_in_medium_LDL;Total_lipids_in_medium_LDL;Total_lipids_in_IDL;Total_lipids_in_small_LDL;Concentration_of_large_LDL_particles;Free_cholesterol_in_large_LDL;Free_cholesterol_in_IDL;Concentration_of_large_LDL_particles;Total_cholesterol_in_IDL;Total_lipids_in_large_LDL;Total_cholesterol_in_medium_LDL;Cholesterol_esters_in_medium_LDL;Cholesterol_esters_in_large_LDL;Total_cholesterol_in_small_LDL;Total_cholesterol_in_large_LDL;Total_cholesterol_in_small_LDL;Phospholipids_in_large_LDL;Total_cholesterol_in_small_LDL;Total_lipids_in_large_LDL;Free_cholesterol_in_IDL;Total_lipids_in_medium_LDL;Cholesterol_esters_in_medium_LDL;Cholesterol_esters_in_medium_LDL;Concentration_of_small_LDL_particles;Total_cholesterol_in_large_LDL;Total_lipids_in_large_LDL;Total_cholesterol_in_large_LDL;Concentration_of_medium_LDL_particles;Cholesterol_esters_in_medium_LDL;Cholesterol_esters_in_medium_LDL;Total_cholesterol_in_large_LDL;Total_cholesterol_in_LDL;Free_cholesterol_in_IDL;Cholesterol_esters_in_large_LDL;Total_cholesterol_in_large_LDL;Total_cholesterol_in_medium_LDL;Total_lipids_in_large_LDL;Total_cholesterol_in_IDL;Total_cholesterol_in_large_LDL;Free_cholesterol_in_large_LDL;Cholesterol_esters_in_medium_LDL;Total_lipids_in_IDL;Total_cholesterol_in_LDL;Concentration_of_large_LDL_particles;Phospholipids_in_medium_LDL;Total_cholesterol_in_LDL;Total_lipids_in_IDL;Total_cholesterol_in_small_LDL;Phospholipids_in_medium_LDL;Phospholipids_in_medium_LDL;Total_cholesterol_in_LDL;Free_cholesterol_in_large_LDL;Phospholipids_in_large_LDL;Total_cholesterol_in_large_LDL;Phospholipids_in_medium_LDL;Total_cholesterol_in_LDL;Free_cholesterol_in_large_LDL;Free_cholesterol_in_large_LDL;Total_lipids_in_IDL;Total_cholesterol_in_medium_LDL;Total_lipids_in_IDL;Concentration_of_large_LDL_particles;Total_cholesterol_in_medium_LDL;Cholesterol_esters_in_large_LDL;Free_cholesterol_in_IDL;Free_cholesterol_in_large_LDL;Total_cholesterol_in_medium_LDL;Total_lipids_in_large_LDL;Concentration_of_large_LDL_particles;Total_cholesterol_in_medium_LDL;Total_cholesterol_in_small_LDL;Total_cholesterol_in_small_LDL;Total_lipids_in_large_LDL;Total_lipids_in_IDL;Free_cholesterol_in_IDL;Cholesterol_esters_in_medium_LDL;Total_lipids_in_medium_LDL;Cholesterol_esters_in_medium_LDL;Free_cholesterol_in_IDL;Concentration_of_medium_LDL_particles;Free_cholesterol_in_IDL;Concentration_of_medium_LDL_particles;Total_lipids_in_small_LDL;Total_cholesterol_in_LDL;Phospholipids_in_medium_LDL;Total_lipids_in_medium_LDL;Cholesterol_esters_in_large_LDL;Phospholipids_in_large_LDL;Phospholipids_in_large_LDL;Cholesterol_esters_in_large_LDL;Total_lipids_in_IDL;Total_cholesterol_in_IDL;Concentration_of_medium_LDL_particles;Phospholipids_in_large_LDL;Total_lipids_in_medium_LDL;Phospholipids_in_large_LDL;Total_cholesterol_in_LDL;Total_lipids_in_small_LDL;Total_cholesterol_in_small_LDL;Concentration_of_small_LDL_particles;Total_cholesterol_in_IDL;Total_cholesterol_in_IDL;Concentration_of_medium_LDL_particles;Total_lipids_in_small_LDL;Total_lipids_in_IDL;Concentration_of_large_LDL_particles;Free_cholesterol_in_IDL;Total_cholesterol_in_IDL;Total_cholesterol_in_small_LDL;Cholesterol_esters_in_large_LDL;Total_lipids_in_large_LDL;Phospholipids_in_large_LDL;Total_lipids_in_small_LDL;Concentration_of_small_LDL_particles;Cholesterol_esters_in_large_LDL;Phospholipids_in_medium_LDL;Cholesterol_esters_in_large_LDL;Concentration_of_large_LDL_particles;Total_cholesterol_in_small_LDL;Concentration_of_large_LDL_particles;Total_lipids_in_IDL;Cholesterol_esters_in_large_LDL;Phospholipids_in_large_LDL;Total_cholesterol_in_IDL;Concentration_of_small_LDL_particles;Concentration_of_medium_LDL_particles;Concentration_of_large_LDL_particles;Total_cholesterol_in_LDL;Concentration_of_large_LDL_particles;Concentration_of_medium_LDL_particles;Concentration_of_small_LDL_particles;Total_lipids_in_medium_LDL;Total_lipids_in_small_LDL;Total_lipids_in_large_LDL;Total_cholesterol_in_small_LDL;Total_cholesterol_in_IDL;Total_cholesterol_in_IDL;Total_cholesterol_in_large_LDL;Total_lipids_in_medium_LDL;Total_lipids_in_small_LDL;Total_cholesterol_in_small_LDL;Phospholipids_in_large_LDL;Free_cholesterol_in_IDL;Concentration_of_IDL_particles;Total_lipids_in_large_LDL;Total_cholesterol_in_medium_LDL;Total_cholesterol_in_large_LDL;Total_lipids_in_IDL;Phospholipids_in_large_LDL;Total_cholesterol_in_small_LDL;Cholesterol_esters_in_large_LDL;Total_lipids_in_medium_LDL;Total_cholesterol_in_large_LDL;Concentration_of_small_LDL_particles;Free_cholesterol_in_large_LDL;Total_cholesterol_in_small_LDL;Total_lipids_in_medium_LDL;Total_lipids_in_medium_LDL;Concentration_of_small_LDL_particles;Cholesterol_esters_in_large_LDL;Concentration_of_small_LDL_particles;Total_lipids_in_IDL;Free_cholesterol_in_large_LDL;Concentration_of_IDL_particles;Phospholipids_in_large_LDL;Concentration_of_small_LDL_particles;Phospholipids_in_medium_LDL;Concentration_of_small_LDL_particles;Total_lipids_in_large_LDL;Total_lipids_in_medium_LDL;	2:44052743;2:44052743;2:44054991;2:44054991;2:44055510;2:44055510;2:44055922;2:44055922;2:44056148;2:44056148;2:44057570;2:44057570;2:44057570;2:44057570;2:44057825;2:44057825;2:44058201;2:44058201;2:44063098;2:44063098;2:44065090;2:44065090;2:44065090;2:44065090;2:44066247;2:44066247;2:44066247;2:44066247;2:44069772;2:44069772;2:44069772;2:44069772;2:44073656;2:44073656;2:44073656;2:44073656;2:44074000;2:44074000;2:44074000;2:44074000;2:44075483;2:44075483;2:44075483;2:44075483;2:44078853;2:44078853;2:44079310;2:44079310;2:44079310;2:44079310;2:44080324;2:44080324;2:44080324;2:44080324;2:44081627;2:44081627;2:44084600;2:44084600;2:44086591;2:44086591;2:44087024;2:44087024;2:44088039;2:44088039;2:44088041;2:44088041;2:44088096;2:44088096;	rs146855983;rs146855983;rs56266464;rs56266464;rs114938914;rs114938914;rs111617668;rs111617668;rs79835740;rs79835740;rs3923912;rs3923912;rs3923912;rs3923912;rs151306146;rs151306146;rs77725792;rs77725792;rs115445558;rs115445558;rs6756629;rs6756629;rs6756629;rs6756629;rs11887534;rs11887534;rs11887534;rs11887534;rs75331444;rs75331444;rs75331444;rs75331444;rs41360247;rs41360247;rs41360247;rs41360247;rs4953023;rs4953023;rs4953023;rs4953023;rs76866386;rs76866386;rs76866386;rs76866386;rs56132765;rs56132765;rs72875462;rs72875462;rs72875462;rs72875462;rs6709904;rs6709904;rs6709904;rs6709904;rs4076834;rs4076834;rs9753033;rs9753033;rs4507142;rs4507142;rs4614977;rs4614977;rs60668987;rs60668987;rs58762754;rs58762754;rs60567145;rs60567145;	cholesterol;LDL_C;cholesterol;LDL_C;cholesterol;LDL_C;cholesterol;LDL_C;cholesterol;LDL_C;cholesterol;LDL;LDL_C;TC;cholesterol;LDL_C;cholesterol;LDL_C;cholesterol;LDL_C;cholesterol;LDL;LDL_C;TC;cholesterol;LDL;LDL_C;TC;cholesterol;LDL;LDL_C;TC;cholesterol;LDL;LDL_C;TC;cholesterol;LDL;LDL_C;TC;cholesterol;LDL;LDL_C;TC;cholesterol;LDL_C;cholesterol;LDL;LDL_C;TC;cholesterol;LDL;LDL_C;TC;cholesterol;LDL_C;cholesterol;LDL_C;cholesterol;LDL_C;cholesterol;LDL_C;cholesterol;LDL_C;cholesterol;LDL_C;cholesterol;LDL_C;	UKBB;UKBB;UKBB;UKBB;UKBB;UKBB;UKBB;UKBB;UKBB;UKBB;UKBB;Willer_et_al_2013;UKBB;Willer_et_al_2013;UKBB;UKBB;UKBB;UKBB;UKBB;UKBB;UKBB;Willer_et_al_2013;UKBB;Willer_et_al_2013;UKBB;Willer_et_al_2013;UKBB;Willer_et_al_2013;UKBB;Willer_et_al_2013;UKBB;Willer_et_al_2013;UKBB;Willer_et_al_2013;UKBB;Willer_et_al_2013;UKBB;Willer_et_al_2013;UKBB;Willer_et_al_2013;UKBB;Willer_et_al_2013;UKBB;Willer_et_al_2013;UKBB;UKBB;UKBB;Willer_et_al_2013;UKBB;Willer_et_al_2013;UKBB;Willer_et_al_2013;UKBB;Willer_et_al_2013;UKBB;UKBB;UKBB;UKBB;UKBB;UKBB;UKBB;UKBB;UKBB;UKBB;UKBB;UKBB;UKBB;UKBB;	2:44066247;2:44065090;2:44078853	rs11887534;rs6756629;rs56132765	43775309;43847292;43847292;44066247;44078853;44065090;44066247;44078853;44065090;44066247;44066247;44066247;44099582;44099582;44099582;44098826;44098826;44098826;43980631;43855150;44001139;43980631;44001139;44049120;44101394;43980631;44001139;44049120;43855150;44101394;44101394;43855150;44040341;44040341;44049120;44055163;44055163;44037396;44316109;44037396;	rs183381538;rs4245791;rs4245791;rs11887534;rs56132765;rs6756629;rs11887534;rs56132765;rs6756629;Affx-20090007;Affx-20090007;Affx-20090007;rs4148218;rs4148218;rs4148218;rs72798837;rs72798837;rs72798837;rs17336182;rs78070307;rs17031488;rs17336182;rs17031488;rs4245786;rs58702449;rs17336182;rs17031488;rs4245786;rs78070307;rs58702449;rs58702449;rs78070307;rs150401285;rs150401285;rs4245786;rs141828689;rs141828689;rs116520905;rs11683295;rs116520905;	FG;Total_cholesterol_levels;LDL_cholesterol;Total_cholesterol;Total_cholesterol;Total_cholesterol;LDL-C;LDL-C;LDL-C;LDL_cholesterol;Cholesterol;Apolipoprotein_B;LDL_cholesterol;Cholesterol;Apolipoprotein_B;LDL_cholesterol;Cholesterol;Apolipoprotein_B;LDL_cholesterol;Glucose;LDL_cholesterol;Apolipoprotein_B;Cholesterol;LDL_cholesterol;LDL_cholesterol;Cholesterol;Apolipoprotein_B;Apolipoprotein_B;Creatinine;Apolipoprotein_B;Cholesterol;eGFR;Cholesterol;LDL_cholesterol;Cholesterol;LDL_cholesterol;Cholesterol;eGFR;Cholesterol;Creatinine;	Chen_et_al.;Klarin_et_al.;Klarin_et_al.;Locke_et_al.;Locke_et_al.;Locke_et_al.;Locke_et_al.;Locke_et_al.;Locke_et_al.;Sinnott-Armstrong_et_al.;Sinnott-Armstrong_et_al.;Sinnott-Armstrong_et_al.;Sinnott-Armstrong_et_al.;Sinnott-Armstrong_et_al.;Sinnott-Armstrong_et_al.;Sinnott-Armstrong_et_al.;Sinnott-Armstrong_et_al.;Sinnott-Armstrong_et_al.;Sinnott-Armstrong_et_al.;Sinnott-Armstrong_et_al.;Sinnott-Armstrong_et_al.;Sinnott-Armstrong_et_al.;Sinnott-Armstrong_et_al.;Sinnott-Armstrong_et_al.;Sinnott-Armstrong_et_al.;Sinnott-Armstrong_et_al.;Sinnott-Armstrong_et_al.;Sinnott-Armstrong_et_al.;Sinnott-Armstrong_et_al.;Sinnott-Armstrong_et_al.;Sinnott-Armstrong_et_al.;Sinnott-Armstrong_et_al.;Sinnott-Armstrong_et_al.;Sinnott-Armstrong_et_al.;Sinnott-Armstrong_et_al.;Sinnott-Armstrong_et_al.;Sinnott-Armstrong_et_al.;Sinnott-Armstrong_et_al.;Sinnott-Armstrong_et_al.;Sinnott-Armstrong_et_al.;
2_3	2	42921344	44599582	XXL-VLDL-C	44075483	2:44075483:C:T	rs76866386	t	c	0.928	0.0586211	0.00806202	3.561e-13	12.45	31	0.329	No	ABCG8	ABCG8	Biology	102	ApoB;ApoBbyApoA1;EstC;FAw3;FAw6;FreeC;HDL3-C;IDL-C;IDL-CE;IDL-CE_percent;IDL-C_percent;IDL-FC;IDL-L;IDL-P;IDL-PL;IDL-PL_percent;IDL-TG_percent;LA;LDL-C;LDL-TG;L-LDL-C;L-LDL-CE;L-LDL-CE_percent;L-LDL-C_percent;L-LDL-FC;L-LDL-FC_percent;L-LDL-L;L-LDL-P;L-LDL-PL;L-LDL-PL_percent;L-LDL-TG;L-LDL-TG_percent;L-VLDL-CE;M-HDL-CE_percent;M-LDL-C;M-LDL-CE;M-LDL-CE_percent;M-LDL-C_percent;M-LDL-FC;M-LDL-FC_percent;M-LDL-L;M-LDL-P;M-LDL-PL;M-LDL-PL_percent;MUFA;M-VLDL-C;M-VLDL-CE;M-VLDL-FC;M-VLDL-L;M-VLDL-PL;M-VLDL-TG_percent;PC;PUFA;Remnant-C;Serum-C;SFA;S-HDL-CE_percent;S-HDL-C_percent;S-HDL-PL_percent;S-LDL-C;S-LDL-CE;S-LDL-CE_percent;S-LDL-C_percent;S-LDL-FC;S-LDL-FC_percent;S-LDL-L;S-LDL-P;S-LDL-PL;S-LDL-PL_percent;S-LDL-TG;SM;S-VLDL-C;S-VLDL-CE;S-VLDL-CE_percent;S-VLDL-C_percent;S-VLDL-FC;S-VLDL-L;S-VLDL-P;S-VLDL-PL;S-VLDL-PL_percent;TotCho;TotFA;TotPG;VLDL-C;XL-HDL-FC_percent;XL-HDL-PL_percent;XL-HDL-TG;XL-VLDL-C;XL-VLDL-CE;XL-VLDL-FC;XS-VLDL-C;XS-VLDL-CE;XS-VLDL-FC;XS-VLDL-L;XS-VLDL-P;XS-VLDL-PL;XXL-VLDL-C;XXL-VLDL-CE;XXL-VLDL-L;XXL-VLDL-P;XXL-VLDL-PL;XXL-VLDL-TG;	3	region_2_3_locus_2	intron_variant	2:44055510:C:T;2:44065090:A:G;2:44066247:C:G;	stop_retained_variant,NMD_transcript_variant;missense_variant;missense_variant;	ABCG5;ABCG5;ABCG8;	CHOLELITH_BROAD (p=0.0); E4_HYPERCHOL (p=8.49767e-14); E4_LIPOPROT (p=9.18121e-17); E4_METABOLIA (p=3.47424e-10); GAST_OPER (p=4.43711e-38); K11_ACUTPANC (p=8.17711e-11); K11_CHOLECYST (p=6.7112e-11); K11_CHOLECYSTECTOMY (p=5.34564e-278); K11_CHOLELITH (p=0.0); K11_GALLBILPANC (p=0.0); K11_GIDISEASES (p=1.10943e-44); O15_ICP (p=1.03445e-09); O15_ICP_WIDE (p=4.91021e-13); R18_ABDOMI_PELVIC_PAIN (p=8.35988e-12); R18_SYMPTOMS_SIGNS_INVOLVI_DIGES_SYSTEM_ABDOMEN (p=4.75784e-10); RX_STATIN (p=3.47456e-53);	Low density lipoprotein (GLGC 2013); Total cholesterol (GLGC 2013); Cholesterol total (Surakka I 2015); Cholecystitis (Neale B 2017); Cholelithiasis (Neale B 2017); Had other major operations (Neale B 2017); Medication for cholesterol, blood pressure or diabetes: cholesterol lowering medication (Neale B 2017); Number of operations (Neale B 2017); Self-reported cholecystitis (Neale B 2017); Self-reported cholelithiasis or gall stones (Neale B 2017); Self-reported high cholesterol (Neale B 2017); Treatment with cholesterol lowering medication (Neale B 2017); Treatment with simvastatin (Neale B 2017); Coronary artery disease (Nelson CP 2017); Coronary artery disease (van der Harst P 2018);	ApoB (Kettunen J 2016); Cholesterol esters in large LDL (Kettunen J 2016); Cholesterol esters in medium LDL (Kettunen J 2016); Concentration of IDL particles (Kettunen J 2016); Concentration of large LDL particles (Kettunen J 2016); Concentration of medium LDL particles (Kettunen J 2016); Concentration of small LDL particles (Kettunen J 2016); Free cholesterol (Kettunen J 2016); Free cholesterol in IDL (Kettunen J 2016); Free cholesterol in large LDL (Kettunen J 2016); Phospholipids in IDL (Kettunen J 2016); Phospholipids in large LDL (Kettunen J 2016); Phospholipids in medium LDL (Kettunen J 2016); Phospholipids in very small VLDL (Kettunen J 2016); Serum total cholesterol (Kettunen J 2016); Total cholesterol in IDL (Kettunen J 2016); Total cholesterol in LDL (Kettunen J 2016); Total cholesterol in large LDL (Kettunen J 2016); Total cholesterol in medium LDL (Kettunen J 2016); Total cholesterol in small LDL (Kettunen J 2016); Total lipids in IDL (Kettunen J 2016); Total lipids in large LDL (Kettunen J 2016); Total lipids in medium LDL (Kettunen J 2016); Total lipids in small LDL (Kettunen J 2016);	rs79835740;rs56266464;rs114938914;rs3923912;rs56266464;rs3923912;rs56266464;rs41360247;rs79835740;rs77725792;rs75331444;rs3923912;rs4953023;rs4076834;rs77725792;rs4953023;rs4953023;rs6756629;rs11887534;rs56132765;rs11887534;rs115445558;rs72875462;rs77725792;rs6756629;rs56132765;rs72875462;rs72875462;rs111617668;rs111617668;rs3923912;rs4614977;rs114938914;rs79835740;rs76866386;rs76866386;rs6756629;rs4507142;rs76866386;rs77725792;rs75331444;rs56132765;rs6756629;rs4953023;rs4614977;rs115445558;rs79835740;rs77725792;rs76866386;rs9753033;rs76866386;rs6756629;rs79835740;rs76866386;rs4614977;rs4507142;rs6756629;rs111617668;rs72875462;rs4507142;rs114938914;rs6756629;rs56266464;rs76866386;rs75331444;rs4076834;rs9753033;rs56132765;rs41360247;rs4614977;rs75331444;rs56266464;rs6756629;rs11887534;rs114938914;rs9753033;rs4507142;rs4953023;rs3923912;rs114938914;rs9753033;rs6756629;rs114938914;rs111617668;rs79835740;rs72875462;rs77725792;rs76866386;rs41360247;rs72875462;rs4076834;rs4953023;rs76866386;rs6756629;rs75331444;rs56132765;rs72875462;rs111617668;rs111617668;rs115445558;rs115445558;rs115445558;rs4076834;rs6756629;rs72875462;rs4953023;rs6756629;rs41360247;rs3923912;rs6756629;rs115445558;rs115445558;rs115445558;rs4953023;rs75331444;rs76866386;rs115445558;rs75331444;rs41360247;rs56132765;rs76866386;rs111617668;rs4953023;rs56132765;rs114938914;rs115445558;rs4614977;rs72875462;rs79835740;rs9753033;rs4507142;rs77725792;rs76866386;rs41360247;rs3923912;rs4076834;rs75331444;rs79835740;rs11887534;rs56266464;rs72875462;rs72875462;rs11887534;rs56132765;rs115445558;rs4953023;rs56132765;rs75331444;rs75331444;rs3923912;rs56266464;rs79835740;rs4953023;rs77725792;rs56266464;rs56132765;rs56266464;rs6756629;rs76866386;rs4953023;rs56266464;rs75331444;rs115445558;rs9753033;rs4614977;rs56266464;rs4507142;rs77725792;rs72875462;rs115445558;rs111617668;rs115445558;rs75331444;rs4953023;rs114938914;rs4614977;rs4614977;rs4076834;rs114938914;rs111617668;rs3923912;rs4614977;rs111617668;rs76866386;rs4507142;rs41360247;rs11887534;rs75331444;rs41360247;rs4507142;rs77725792;rs4507142;rs9753033;rs56132765;rs56266464;rs4076834;rs4614977;rs72875462;rs111617668;rs3923912;rs9753033;rs111617668;rs11887534;rs11887534;rs4076834;rs114938914;rs4507142;rs9753033;rs11887534;rs77725792;rs3923912;rs75331444;rs41360247;rs4076834;rs75331444;rs4953023;rs4076834;rs9753033;rs115445558;rs79835740;rs41360247;rs77725792;rs75331444;rs72875462;rs79835740;rs56132765;rs4614977;rs4614977;rs111617668;rs56132765;rs4507142;rs4507142;rs72875462;rs9753033;rs4614977;rs9753033;rs72875462;rs6756629;rs114938914;rs4507142;rs56132765;rs114938914;rs75331444;rs9753033;rs4614977;rs41360247;rs41360247;rs9753033;rs4953023;rs41360247;rs4953023;rs4507142;rs79835740;rs4076834;rs56132765;rs56132765;rs4076834;rs114938914;rs11887534;rs3923912;rs41360247;rs6756629;rs111617668;rs77725792;rs3923912;rs79835740;rs79835740;rs79835740;rs41360247;rs11887534;rs76866386;rs56132765;rs56266464;rs3923912;rs75331444;rs111617668;rs4614977;rs56266464;rs76866386;rs72875462;rs77725792;rs111617668;rs3923912;rs56266464;rs76866386;rs4507142;rs11887534;rs77725792;rs56266464;rs4076834;rs56266464;rs114938914;rs9753033;rs79835740;rs4614977;rs6756629;rs79835740;rs77725792;rs72875462;rs9753033;rs111617668;rs4507142;rs3923912;rs6756629;rs11887534;rs56266464;rs4076834;rs115445558;rs111617668;rs6756629;rs11887534;rs79835740;rs11887534;rs77725792;rs114938914;rs4953023;rs4953023;rs114938914;rs76866386;rs76866386;rs4076834;rs41360247;rs41360247;rs115445558;rs11887534;rs4953023;rs114938914;rs6756629;rs76866386;rs72875462;rs11887534;rs4076834;rs3923912;rs72875462;rs115445558;rs111617668;rs4614977;rs56132765;rs4614977;rs56132765;rs114938914;rs9753033;rs4507142;rs9753033;rs41360247;rs4507142;rs77725792;rs11887534;rs6756629;rs75331444;rs4076834;rs3923912;rs115445558;rs115445558;rs4076834;	Total_lipids_in_IDL;Total_cholesterol_in_IDL;Concentration_of_large_LDL_particles;Total_cholesterol_in_small_LDL;Cholesterol_esters_in_medium_LDL;Cholesterol_esters_in_medium_LDL;Total_cholesterol_in_LDL;Free_cholesterol_in_large_LDL;Cholesterol_esters_in_medium_LDL;Cholesterol_esters_in_medium_LDL;Total_lipids_in_medium_LDL;Total_cholesterol_in_LDL;Phospholipids_in_large_LDL;Free_cholesterol_in_large_LDL;Phospholipids_in_medium_LDL;Total_lipids_in_large_LDL;Concentration_of_IDL_particles;Phospholipids_in_medium_LDL;Cholesterol_esters_in_medium_LDL;Total_lipids_in_medium_LDL;Total_cholesterol_in_large_LDL;Free_cholesterol_in_IDL;Free_cholesterol_in_IDL;Total_cholesterol_in_small_LDL;Total_cholesterol_in_LDL;Concentration_of_small_LDL_particles;Total_lipids_in_small_LDL;Concentration_of_IDL_particles;Concentration_of_small_LDL_particles;Total_cholesterol_in_medium_LDL;Total_cholesterol_in_IDL;Total_cholesterol_in_large_LDL;Total_lipids_in_IDL;Phospholipids_in_medium_LDL;Phospholipids_in_medium_LDL;Total_lipids_in_small_LDL;Concentration_of_medium_LDL_particles;Total_cholesterol_in_large_LDL;Concentration_of_medium_LDL_particles;Total_cholesterol_in_IDL;Concentration_of_small_LDL_particles;Total_lipids_in_large_LDL;Concentration_of_large_LDL_particles;Total_lipids_in_small_LDL;Free_cholesterol_in_large_LDL;Concentration_of_IDL_particles;Total_cholesterol_in_LDL;Total_cholesterol_in_LDL;Total_lipids_in_IDL;Total_cholesterol_in_large_LDL;Total_cholesterol_in_medium_LDL;Phospholipids_in_IDL;Total_cholesterol_in_IDL;Free_cholesterol_in_IDL;Total_lipids_in_small_LDL;Free_cholesterol_in_large_LDL;Total_cholesterol_in_medium_LDL;Total_lipids_in_medium_LDL;Concentration_of_medium_LDL_particles;Total_lipids_in_small_LDL;Cholesterol_esters_in_medium_LDL;Total_lipids_in_IDL;Phospholipids_in_medium_LDL;Concentration_of_large_LDL_particles;Total_lipids_in_large_LDL;Total_lipids_in_small_LDL;Total_lipids_in_small_LDL;Concentration_of_IDL_particles;Total_lipids_in_medium_LDL;Total_lipids_in_large_LDL;Total_cholesterol_in_small_LDL;Cholesterol_esters_in_large_LDL;Total_lipids_in_small_LDL;Cholesterol_esters_in_large_LDL;Phospholipids_in_medium_LDL;Free_cholesterol_in_large_LDL;Total_lipids_in_large_LDL;Free_cholesterol_in_IDL;Cholesterol_esters_in_large_LDL;Total_cholesterol_in_LDL;Total_lipids_in_large_LDL;Total_cholesterol_in_IDL;Total_cholesterol_in_IDL;Total_cholesterol_in_large_LDL;Cholesterol_esters_in_large_LDL;Phospholipids_in_medium_LDL;Cholesterol_esters_in_large_LDL;Total_cholesterol_in_IDL;Phospholipids_in_large_LDL;Total_cholesterol_in_medium_LDL;Phospholipids_in_large_LDL;Concentration_of_medium_LDL_particles;Total_cholesterol_in_LDL;Free_cholesterol_in_large_LDL;Concentration_of_IDL_particles;Free_cholesterol_in_IDL;Concentration_of_large_LDL_particles;ApoB;Free_cholesterol_in_large_LDL;Total_cholesterol_in_LDL;Phospholipids_in_medium_LDL;Concentration_of_medium_LDL_particles;Total_lipids_in_large_LDL;Cholesterol_esters_in_medium_LDL;Phospholipids_in_IDL;Total_cholesterol_in_medium_LDL;ApoB;Concentration_of_small_LDL_particles;Total_cholesterol_in_medium_LDL;Total_cholesterol_in_large_LDL;Concentration_of_large_LDL_particles;Phospholipids_in_IDL;Total_lipids_in_IDL;Total_lipids_in_IDL;Phospholipids_in_medium_LDL;Cholesterol_esters_in_medium_LDL;Total_lipids_in_small_LDL;Free_cholesterol_in_IDL;Total_cholesterol_in_small_LDL;Total_lipids_in_small_LDL;Phospholipids_in_IDL;Total_lipids_in_large_LDL;Concentration_of_large_LDL_particles;Phospholipids_in_large_LDL;Cholesterol_esters_in_large_LDL;Total_cholesterol_in_IDL;Concentration_of_medium_LDL_particles;Cholesterol_esters_in_medium_LDL;Concentration_of_small_LDL_particles;Concentration_of_medium_LDL_particles;Concentration_of_medium_LDL_particles;Total_cholesterol_in_medium_LDL;Total_cholesterol_in_large_LDL;Total_lipids_in_large_LDL;Concentration_of_small_LDL_particles;Concentration_of_medium_LDL_particles;Total_cholesterol_in_medium_LDL;Total_cholesterol_in_medium_LDL;Phospholipids_in_large_LDL;Total_cholesterol_in_medium_LDL;Total_cholesterol_in_LDL;Total_cholesterol_in_IDL;Free_cholesterol_in_IDL;Total_lipids_in_IDL;Total_cholesterol_in_medium_LDL;Phospholipids_in_medium_LDL;Concentration_of_medium_LDL_particles;Concentration_of_medium_LDL_particles;Total_lipids_in_small_LDL;Total_lipids_in_medium_LDL;Concentration_of_small_LDL_particles;Total_lipids_in_medium_LDL;Total_cholesterol_in_LDL;Concentration_of_small_LDL_particles;Total_lipids_in_medium_LDL;Concentration_of_large_LDL_particles;Free_cholesterol_in_IDL;Cholesterol_esters_in_large_LDL;Free_cholesterol_in_large_LDL;Cholesterol_esters_in_medium_LDL;Free_cholesterol_in_large_LDL;Total_cholesterol_in_LDL;Cholesterol_esters_in_medium_LDL;Phospholipids_in_large_LDL;Phospholipids_in_large_LDL;Total_cholesterol_in_large_LDL;Phospholipids_in_large_LDL;Total_lipids_in_medium_LDL;Total_lipids_in_IDL;Total_cholesterol_in_large_LDL;Free_cholesterol_in_IDL;Free_cholesterol_in_large_LDL;Concentration_of_large_LDL_particles;Total_cholesterol_in_IDL;Concentration_of_small_LDL_particles;Concentration_of_large_LDL_particles;Total_cholesterol_in_small_LDL;Phospholipids_in_medium_LDL;Total_cholesterol_in_medium_LDL;Total_lipids_in_small_LDL;Free_cholesterol_in_large_LDL;Free_cholesterol_in_IDL;Concentration_of_medium_LDL_particles;Cholesterol_esters_in_large_LDL;Total_cholesterol_in_small_LDL;Phospholipids_in_medium_LDL;Total_lipids_in_medium_LDL;Total_lipids_in_IDL;Total_lipids_in_small_LDL;Concentration_of_large_LDL_particles;Free_cholesterol_in_large_LDL;Free_cholesterol_in_IDL;Concentration_of_large_LDL_particles;Total_cholesterol_in_IDL;Total_lipids_in_large_LDL;Total_cholesterol_in_medium_LDL;Cholesterol_esters_in_medium_LDL;Cholesterol_esters_in_large_LDL;Total_cholesterol_in_small_LDL;Total_cholesterol_in_large_LDL;Total_cholesterol_in_small_LDL;Phospholipids_in_large_LDL;Total_cholesterol_in_small_LDL;Total_lipids_in_large_LDL;Free_cholesterol_in_IDL;Total_lipids_in_medium_LDL;Cholesterol_esters_in_medium_LDL;Cholesterol_esters_in_medium_LDL;Concentration_of_small_LDL_particles;Total_cholesterol_in_large_LDL;Total_lipids_in_large_LDL;Total_cholesterol_in_large_LDL;Concentration_of_medium_LDL_particles;Cholesterol_esters_in_medium_LDL;Cholesterol_esters_in_medium_LDL;Total_cholesterol_in_large_LDL;Total_cholesterol_in_LDL;Free_cholesterol_in_IDL;Cholesterol_esters_in_large_LDL;Total_cholesterol_in_large_LDL;Total_cholesterol_in_medium_LDL;Total_lipids_in_large_LDL;Total_cholesterol_in_IDL;Total_cholesterol_in_large_LDL;Free_cholesterol_in_large_LDL;Cholesterol_esters_in_medium_LDL;Total_lipids_in_IDL;Total_cholesterol_in_LDL;Concentration_of_large_LDL_particles;Phospholipids_in_medium_LDL;Total_cholesterol_in_LDL;Total_lipids_in_IDL;Total_cholesterol_in_small_LDL;Phospholipids_in_medium_LDL;Phospholipids_in_medium_LDL;Total_cholesterol_in_LDL;Free_cholesterol_in_large_LDL;Phospholipids_in_large_LDL;Total_cholesterol_in_large_LDL;Phospholipids_in_medium_LDL;Total_cholesterol_in_LDL;Free_cholesterol_in_large_LDL;Free_cholesterol_in_large_LDL;Total_lipids_in_IDL;Total_cholesterol_in_medium_LDL;Total_lipids_in_IDL;Concentration_of_large_LDL_particles;Total_cholesterol_in_medium_LDL;Cholesterol_esters_in_large_LDL;Free_cholesterol_in_IDL;Free_cholesterol_in_large_LDL;Total_cholesterol_in_medium_LDL;Total_lipids_in_large_LDL;Concentration_of_large_LDL_particles;Total_cholesterol_in_medium_LDL;Total_cholesterol_in_small_LDL;Total_cholesterol_in_small_LDL;Total_lipids_in_large_LDL;Total_lipids_in_IDL;Free_cholesterol_in_IDL;Cholesterol_esters_in_medium_LDL;Total_lipids_in_medium_LDL;Cholesterol_esters_in_medium_LDL;Free_cholesterol_in_IDL;Concentration_of_medium_LDL_particles;Free_cholesterol_in_IDL;Concentration_of_medium_LDL_particles;Total_lipids_in_small_LDL;Total_cholesterol_in_LDL;Phospholipids_in_medium_LDL;Total_lipids_in_medium_LDL;Cholesterol_esters_in_large_LDL;Phospholipids_in_large_LDL;Phospholipids_in_large_LDL;Cholesterol_esters_in_large_LDL;Total_lipids_in_IDL;Total_cholesterol_in_IDL;Concentration_of_medium_LDL_particles;Phospholipids_in_large_LDL;Total_lipids_in_medium_LDL;Phospholipids_in_large_LDL;Total_cholesterol_in_LDL;Total_lipids_in_small_LDL;Total_cholesterol_in_small_LDL;Concentration_of_small_LDL_particles;Total_cholesterol_in_IDL;Total_cholesterol_in_IDL;Concentration_of_medium_LDL_particles;Total_lipids_in_small_LDL;Total_lipids_in_IDL;Concentration_of_large_LDL_particles;Free_cholesterol_in_IDL;Total_cholesterol_in_IDL;Total_cholesterol_in_small_LDL;Cholesterol_esters_in_large_LDL;Total_lipids_in_large_LDL;Phospholipids_in_large_LDL;Total_lipids_in_small_LDL;Concentration_of_small_LDL_particles;Cholesterol_esters_in_large_LDL;Phospholipids_in_medium_LDL;Cholesterol_esters_in_large_LDL;Concentration_of_large_LDL_particles;Total_cholesterol_in_small_LDL;Concentration_of_large_LDL_particles;Total_lipids_in_IDL;Cholesterol_esters_in_large_LDL;Phospholipids_in_large_LDL;Total_cholesterol_in_IDL;Concentration_of_small_LDL_particles;Concentration_of_medium_LDL_particles;Concentration_of_large_LDL_particles;Total_cholesterol_in_LDL;Concentration_of_large_LDL_particles;Concentration_of_medium_LDL_particles;Concentration_of_small_LDL_particles;Total_lipids_in_medium_LDL;Total_lipids_in_small_LDL;Total_lipids_in_large_LDL;Total_cholesterol_in_small_LDL;Total_cholesterol_in_IDL;Total_cholesterol_in_IDL;Total_cholesterol_in_large_LDL;Total_lipids_in_medium_LDL;Total_lipids_in_small_LDL;Total_cholesterol_in_small_LDL;Phospholipids_in_large_LDL;Free_cholesterol_in_IDL;Concentration_of_IDL_particles;Total_lipids_in_large_LDL;Total_cholesterol_in_medium_LDL;Total_cholesterol_in_large_LDL;Total_lipids_in_IDL;Phospholipids_in_large_LDL;Total_cholesterol_in_small_LDL;Cholesterol_esters_in_large_LDL;Total_lipids_in_medium_LDL;Total_cholesterol_in_large_LDL;Concentration_of_small_LDL_particles;Free_cholesterol_in_large_LDL;Total_cholesterol_in_small_LDL;Total_lipids_in_medium_LDL;Total_lipids_in_medium_LDL;Concentration_of_small_LDL_particles;Cholesterol_esters_in_large_LDL;Concentration_of_small_LDL_particles;Total_lipids_in_IDL;Free_cholesterol_in_large_LDL;Concentration_of_IDL_particles;Phospholipids_in_large_LDL;Concentration_of_small_LDL_particles;Phospholipids_in_medium_LDL;Concentration_of_small_LDL_particles;Total_lipids_in_large_LDL;Total_lipids_in_medium_LDL;	2:44052743;2:44052743;2:44054991;2:44054991;2:44055510;2:44055510;2:44055922;2:44055922;2:44056148;2:44056148;2:44057570;2:44057570;2:44057570;2:44057570;2:44057825;2:44057825;2:44058201;2:44058201;2:44063098;2:44063098;2:44065090;2:44065090;2:44065090;2:44065090;2:44066247;2:44066247;2:44066247;2:44066247;2:44069772;2:44069772;2:44069772;2:44069772;2:44073656;2:44073656;2:44073656;2:44073656;2:44074000;2:44074000;2:44074000;2:44074000;2:44075483;2:44075483;2:44075483;2:44075483;2:44078853;2:44078853;2:44079310;2:44079310;2:44079310;2:44079310;2:44080324;2:44080324;2:44080324;2:44080324;2:44081627;2:44081627;2:44084600;2:44084600;2:44086591;2:44086591;2:44087024;2:44087024;2:44088039;2:44088039;2:44088041;2:44088041;2:44088096;2:44088096;	rs146855983;rs146855983;rs56266464;rs56266464;rs114938914;rs114938914;rs111617668;rs111617668;rs79835740;rs79835740;rs3923912;rs3923912;rs3923912;rs3923912;rs151306146;rs151306146;rs77725792;rs77725792;rs115445558;rs115445558;rs6756629;rs6756629;rs6756629;rs6756629;rs11887534;rs11887534;rs11887534;rs11887534;rs75331444;rs75331444;rs75331444;rs75331444;rs41360247;rs41360247;rs41360247;rs41360247;rs4953023;rs4953023;rs4953023;rs4953023;rs76866386;rs76866386;rs76866386;rs76866386;rs56132765;rs56132765;rs72875462;rs72875462;rs72875462;rs72875462;rs6709904;rs6709904;rs6709904;rs6709904;rs4076834;rs4076834;rs9753033;rs9753033;rs4507142;rs4507142;rs4614977;rs4614977;rs60668987;rs60668987;rs58762754;rs58762754;rs60567145;rs60567145;	cholesterol;LDL_C;cholesterol;LDL_C;cholesterol;LDL_C;cholesterol;LDL_C;cholesterol;LDL_C;cholesterol;LDL;LDL_C;TC;cholesterol;LDL_C;cholesterol;LDL_C;cholesterol;LDL_C;cholesterol;LDL;LDL_C;TC;cholesterol;LDL;LDL_C;TC;cholesterol;LDL;LDL_C;TC;cholesterol;LDL;LDL_C;TC;cholesterol;LDL;LDL_C;TC;cholesterol;LDL;LDL_C;TC;cholesterol;LDL_C;cholesterol;LDL;LDL_C;TC;cholesterol;LDL;LDL_C;TC;cholesterol;LDL_C;cholesterol;LDL_C;cholesterol;LDL_C;cholesterol;LDL_C;cholesterol;LDL_C;cholesterol;LDL_C;cholesterol;LDL_C;	UKBB;UKBB;UKBB;UKBB;UKBB;UKBB;UKBB;UKBB;UKBB;UKBB;UKBB;Willer_et_al_2013;UKBB;Willer_et_al_2013;UKBB;UKBB;UKBB;UKBB;UKBB;UKBB;UKBB;Willer_et_al_2013;UKBB;Willer_et_al_2013;UKBB;Willer_et_al_2013;UKBB;Willer_et_al_2013;UKBB;Willer_et_al_2013;UKBB;Willer_et_al_2013;UKBB;Willer_et_al_2013;UKBB;Willer_et_al_2013;UKBB;Willer_et_al_2013;UKBB;Willer_et_al_2013;UKBB;Willer_et_al_2013;UKBB;Willer_et_al_2013;UKBB;UKBB;UKBB;Willer_et_al_2013;UKBB;Willer_et_al_2013;UKBB;Willer_et_al_2013;UKBB;Willer_et_al_2013;UKBB;UKBB;UKBB;UKBB;UKBB;UKBB;UKBB;UKBB;UKBB;UKBB;UKBB;UKBB;UKBB;UKBB;	2:44066247;2:44065090;2:44078853	rs11887534;rs6756629;rs56132765	43775309;43847292;43847292;44066247;44078853;44065090;44066247;44078853;44065090;44066247;44066247;44066247;44099582;44099582;44099582;44098826;44098826;44098826;43980631;43855150;44001139;43980631;44001139;44049120;44101394;43980631;44001139;44049120;43855150;44101394;44101394;43855150;44040341;44040341;44049120;44055163;44055163;44037396;44316109;44037396;	rs183381538;rs4245791;rs4245791;rs11887534;rs56132765;rs6756629;rs11887534;rs56132765;rs6756629;Affx-20090007;Affx-20090007;Affx-20090007;rs4148218;rs4148218;rs4148218;rs72798837;rs72798837;rs72798837;rs17336182;rs78070307;rs17031488;rs17336182;rs17031488;rs4245786;rs58702449;rs17336182;rs17031488;rs4245786;rs78070307;rs58702449;rs58702449;rs78070307;rs150401285;rs150401285;rs4245786;rs141828689;rs141828689;rs116520905;rs11683295;rs116520905;	FG;Total_cholesterol_levels;LDL_cholesterol;Total_cholesterol;Total_cholesterol;Total_cholesterol;LDL-C;LDL-C;LDL-C;LDL_cholesterol;Cholesterol;Apolipoprotein_B;LDL_cholesterol;Cholesterol;Apolipoprotein_B;LDL_cholesterol;Cholesterol;Apolipoprotein_B;LDL_cholesterol;Glucose;LDL_cholesterol;Apolipoprotein_B;Cholesterol;LDL_cholesterol;LDL_cholesterol;Cholesterol;Apolipoprotein_B;Apolipoprotein_B;Creatinine;Apolipoprotein_B;Cholesterol;eGFR;Cholesterol;LDL_cholesterol;Cholesterol;LDL_cholesterol;Cholesterol;eGFR;Cholesterol;Creatinine;	Chen_et_al.;Klarin_et_al.;Klarin_et_al.;Locke_et_al.;Locke_et_al.;Locke_et_al.;Locke_et_al.;Locke_et_al.;Locke_et_al.;Sinnott-Armstrong_et_al.;Sinnott-Armstrong_et_al.;Sinnott-Armstrong_et_al.;Sinnott-Armstrong_et_al.;Sinnott-Armstrong_et_al.;Sinnott-Armstrong_et_al.;Sinnott-Armstrong_et_al.;Sinnott-Armstrong_et_al.;Sinnott-Armstrong_et_al.;Sinnott-Armstrong_et_al.;Sinnott-Armstrong_et_al.;Sinnott-Armstrong_et_al.;Sinnott-Armstrong_et_al.;Sinnott-Armstrong_et_al.;Sinnott-Armstrong_et_al.;Sinnott-Armstrong_et_al.;Sinnott-Armstrong_et_al.;Sinnott-Armstrong_et_al.;Sinnott-Armstrong_et_al.;Sinnott-Armstrong_et_al.;Sinnott-Armstrong_et_al.;Sinnott-Armstrong_et_al.;Sinnott-Armstrong_et_al.;Sinnott-Armstrong_et_al.;Sinnott-Armstrong_et_al.;Sinnott-Armstrong_et_al.;Sinnott-Armstrong_et_al.;Sinnott-Armstrong_et_al.;Sinnott-Armstrong_et_al.;Sinnott-Armstrong_et_al.;Sinnott-Armstrong_et_al.;
2_3	2	42921344	44599582	TotPG	44075483	2:44075483:C:T	rs76866386	t	c	0.928	0.0555446	0.00804713	5.113e-12	11.29	31	0.9253	No	ABCG8	ABCG8	Biology	102	ApoB;ApoBbyApoA1;EstC;FAw3;FAw6;FreeC;HDL3-C;IDL-C;IDL-CE;IDL-CE_percent;IDL-C_percent;IDL-FC;IDL-L;IDL-P;IDL-PL;IDL-PL_percent;IDL-TG_percent;LA;LDL-C;LDL-TG;L-LDL-C;L-LDL-CE;L-LDL-CE_percent;L-LDL-C_percent;L-LDL-FC;L-LDL-FC_percent;L-LDL-L;L-LDL-P;L-LDL-PL;L-LDL-PL_percent;L-LDL-TG;L-LDL-TG_percent;L-VLDL-CE;M-HDL-CE_percent;M-LDL-C;M-LDL-CE;M-LDL-CE_percent;M-LDL-C_percent;M-LDL-FC;M-LDL-FC_percent;M-LDL-L;M-LDL-P;M-LDL-PL;M-LDL-PL_percent;MUFA;M-VLDL-C;M-VLDL-CE;M-VLDL-FC;M-VLDL-L;M-VLDL-PL;M-VLDL-TG_percent;PC;PUFA;Remnant-C;Serum-C;SFA;S-HDL-CE_percent;S-HDL-C_percent;S-HDL-PL_percent;S-LDL-C;S-LDL-CE;S-LDL-CE_percent;S-LDL-C_percent;S-LDL-FC;S-LDL-FC_percent;S-LDL-L;S-LDL-P;S-LDL-PL;S-LDL-PL_percent;S-LDL-TG;SM;S-VLDL-C;S-VLDL-CE;S-VLDL-CE_percent;S-VLDL-C_percent;S-VLDL-FC;S-VLDL-L;S-VLDL-P;S-VLDL-PL;S-VLDL-PL_percent;TotCho;TotFA;TotPG;VLDL-C;XL-HDL-FC_percent;XL-HDL-PL_percent;XL-HDL-TG;XL-VLDL-C;XL-VLDL-CE;XL-VLDL-FC;XS-VLDL-C;XS-VLDL-CE;XS-VLDL-FC;XS-VLDL-L;XS-VLDL-P;XS-VLDL-PL;XXL-VLDL-C;XXL-VLDL-CE;XXL-VLDL-L;XXL-VLDL-P;XXL-VLDL-PL;XXL-VLDL-TG;	3	region_2_3_locus_2	intron_variant	2:44055510:C:T;2:44065090:A:G;2:44066247:C:G;	stop_retained_variant,NMD_transcript_variant;missense_variant;missense_variant;	ABCG5;ABCG5;ABCG8;	CHOLELITH_BROAD (p=0.0); E4_HYPERCHOL (p=8.49767e-14); E4_LIPOPROT (p=9.18121e-17); E4_METABOLIA (p=3.47424e-10); GAST_OPER (p=4.43711e-38); K11_ACUTPANC (p=8.17711e-11); K11_CHOLECYST (p=6.7112e-11); K11_CHOLECYSTECTOMY (p=5.34564e-278); K11_CHOLELITH (p=0.0); K11_GALLBILPANC (p=0.0); K11_GIDISEASES (p=1.10943e-44); O15_ICP (p=1.03445e-09); O15_ICP_WIDE (p=4.91021e-13); R18_ABDOMI_PELVIC_PAIN (p=8.35988e-12); R18_SYMPTOMS_SIGNS_INVOLVI_DIGES_SYSTEM_ABDOMEN (p=4.75784e-10); RX_STATIN (p=3.47456e-53);	Low density lipoprotein (GLGC 2013); Total cholesterol (GLGC 2013); Cholesterol total (Surakka I 2015); Cholecystitis (Neale B 2017); Cholelithiasis (Neale B 2017); Had other major operations (Neale B 2017); Medication for cholesterol, blood pressure or diabetes: cholesterol lowering medication (Neale B 2017); Number of operations (Neale B 2017); Self-reported cholecystitis (Neale B 2017); Self-reported cholelithiasis or gall stones (Neale B 2017); Self-reported high cholesterol (Neale B 2017); Treatment with cholesterol lowering medication (Neale B 2017); Treatment with simvastatin (Neale B 2017); Coronary artery disease (Nelson CP 2017); Coronary artery disease (van der Harst P 2018);	ApoB (Kettunen J 2016); Cholesterol esters in large LDL (Kettunen J 2016); Cholesterol esters in medium LDL (Kettunen J 2016); Concentration of IDL particles (Kettunen J 2016); Concentration of large LDL particles (Kettunen J 2016); Concentration of medium LDL particles (Kettunen J 2016); Concentration of small LDL particles (Kettunen J 2016); Free cholesterol (Kettunen J 2016); Free cholesterol in IDL (Kettunen J 2016); Free cholesterol in large LDL (Kettunen J 2016); Phospholipids in IDL (Kettunen J 2016); Phospholipids in large LDL (Kettunen J 2016); Phospholipids in medium LDL (Kettunen J 2016); Phospholipids in very small VLDL (Kettunen J 2016); Serum total cholesterol (Kettunen J 2016); Total cholesterol in IDL (Kettunen J 2016); Total cholesterol in LDL (Kettunen J 2016); Total cholesterol in large LDL (Kettunen J 2016); Total cholesterol in medium LDL (Kettunen J 2016); Total cholesterol in small LDL (Kettunen J 2016); Total lipids in IDL (Kettunen J 2016); Total lipids in large LDL (Kettunen J 2016); Total lipids in medium LDL (Kettunen J 2016); Total lipids in small LDL (Kettunen J 2016);	rs79835740;rs56266464;rs114938914;rs3923912;rs56266464;rs3923912;rs56266464;rs41360247;rs79835740;rs77725792;rs75331444;rs3923912;rs4953023;rs4076834;rs77725792;rs4953023;rs4953023;rs6756629;rs11887534;rs56132765;rs11887534;rs115445558;rs72875462;rs77725792;rs6756629;rs56132765;rs72875462;rs72875462;rs111617668;rs111617668;rs3923912;rs4614977;rs114938914;rs79835740;rs76866386;rs76866386;rs6756629;rs4507142;rs76866386;rs77725792;rs75331444;rs56132765;rs6756629;rs4953023;rs4614977;rs115445558;rs79835740;rs77725792;rs76866386;rs9753033;rs76866386;rs6756629;rs79835740;rs76866386;rs4614977;rs4507142;rs6756629;rs111617668;rs72875462;rs4507142;rs114938914;rs6756629;rs56266464;rs76866386;rs75331444;rs4076834;rs9753033;rs56132765;rs41360247;rs4614977;rs75331444;rs56266464;rs6756629;rs11887534;rs114938914;rs9753033;rs4507142;rs4953023;rs3923912;rs114938914;rs9753033;rs6756629;rs114938914;rs111617668;rs79835740;rs72875462;rs77725792;rs76866386;rs41360247;rs72875462;rs4076834;rs4953023;rs76866386;rs6756629;rs75331444;rs56132765;rs72875462;rs111617668;rs111617668;rs115445558;rs115445558;rs115445558;rs4076834;rs6756629;rs72875462;rs4953023;rs6756629;rs41360247;rs3923912;rs6756629;rs115445558;rs115445558;rs115445558;rs4953023;rs75331444;rs76866386;rs115445558;rs75331444;rs41360247;rs56132765;rs76866386;rs111617668;rs4953023;rs56132765;rs114938914;rs115445558;rs4614977;rs72875462;rs79835740;rs9753033;rs4507142;rs77725792;rs76866386;rs41360247;rs3923912;rs4076834;rs75331444;rs79835740;rs11887534;rs56266464;rs72875462;rs72875462;rs11887534;rs56132765;rs115445558;rs4953023;rs56132765;rs75331444;rs75331444;rs3923912;rs56266464;rs79835740;rs4953023;rs77725792;rs56266464;rs56132765;rs56266464;rs6756629;rs76866386;rs4953023;rs56266464;rs75331444;rs115445558;rs9753033;rs4614977;rs56266464;rs4507142;rs77725792;rs72875462;rs115445558;rs111617668;rs115445558;rs75331444;rs4953023;rs114938914;rs4614977;rs4614977;rs4076834;rs114938914;rs111617668;rs3923912;rs4614977;rs111617668;rs76866386;rs4507142;rs41360247;rs11887534;rs75331444;rs41360247;rs4507142;rs77725792;rs4507142;rs9753033;rs56132765;rs56266464;rs4076834;rs4614977;rs72875462;rs111617668;rs3923912;rs9753033;rs111617668;rs11887534;rs11887534;rs4076834;rs114938914;rs4507142;rs9753033;rs11887534;rs77725792;rs3923912;rs75331444;rs41360247;rs4076834;rs75331444;rs4953023;rs4076834;rs9753033;rs115445558;rs79835740;rs41360247;rs77725792;rs75331444;rs72875462;rs79835740;rs56132765;rs4614977;rs4614977;rs111617668;rs56132765;rs4507142;rs4507142;rs72875462;rs9753033;rs4614977;rs9753033;rs72875462;rs6756629;rs114938914;rs4507142;rs56132765;rs114938914;rs75331444;rs9753033;rs4614977;rs41360247;rs41360247;rs9753033;rs4953023;rs41360247;rs4953023;rs4507142;rs79835740;rs4076834;rs56132765;rs56132765;rs4076834;rs114938914;rs11887534;rs3923912;rs41360247;rs6756629;rs111617668;rs77725792;rs3923912;rs79835740;rs79835740;rs79835740;rs41360247;rs11887534;rs76866386;rs56132765;rs56266464;rs3923912;rs75331444;rs111617668;rs4614977;rs56266464;rs76866386;rs72875462;rs77725792;rs111617668;rs3923912;rs56266464;rs76866386;rs4507142;rs11887534;rs77725792;rs56266464;rs4076834;rs56266464;rs114938914;rs9753033;rs79835740;rs4614977;rs6756629;rs79835740;rs77725792;rs72875462;rs9753033;rs111617668;rs4507142;rs3923912;rs6756629;rs11887534;rs56266464;rs4076834;rs115445558;rs111617668;rs6756629;rs11887534;rs79835740;rs11887534;rs77725792;rs114938914;rs4953023;rs4953023;rs114938914;rs76866386;rs76866386;rs4076834;rs41360247;rs41360247;rs115445558;rs11887534;rs4953023;rs114938914;rs6756629;rs76866386;rs72875462;rs11887534;rs4076834;rs3923912;rs72875462;rs115445558;rs111617668;rs4614977;rs56132765;rs4614977;rs56132765;rs114938914;rs9753033;rs4507142;rs9753033;rs41360247;rs4507142;rs77725792;rs11887534;rs6756629;rs75331444;rs4076834;rs3923912;rs115445558;rs115445558;rs4076834;	Total_lipids_in_IDL;Total_cholesterol_in_IDL;Concentration_of_large_LDL_particles;Total_cholesterol_in_small_LDL;Cholesterol_esters_in_medium_LDL;Cholesterol_esters_in_medium_LDL;Total_cholesterol_in_LDL;Free_cholesterol_in_large_LDL;Cholesterol_esters_in_medium_LDL;Cholesterol_esters_in_medium_LDL;Total_lipids_in_medium_LDL;Total_cholesterol_in_LDL;Phospholipids_in_large_LDL;Free_cholesterol_in_large_LDL;Phospholipids_in_medium_LDL;Total_lipids_in_large_LDL;Concentration_of_IDL_particles;Phospholipids_in_medium_LDL;Cholesterol_esters_in_medium_LDL;Total_lipids_in_medium_LDL;Total_cholesterol_in_large_LDL;Free_cholesterol_in_IDL;Free_cholesterol_in_IDL;Total_cholesterol_in_small_LDL;Total_cholesterol_in_LDL;Concentration_of_small_LDL_particles;Total_lipids_in_small_LDL;Concentration_of_IDL_particles;Concentration_of_small_LDL_particles;Total_cholesterol_in_medium_LDL;Total_cholesterol_in_IDL;Total_cholesterol_in_large_LDL;Total_lipids_in_IDL;Phospholipids_in_medium_LDL;Phospholipids_in_medium_LDL;Total_lipids_in_small_LDL;Concentration_of_medium_LDL_particles;Total_cholesterol_in_large_LDL;Concentration_of_medium_LDL_particles;Total_cholesterol_in_IDL;Concentration_of_small_LDL_particles;Total_lipids_in_large_LDL;Concentration_of_large_LDL_particles;Total_lipids_in_small_LDL;Free_cholesterol_in_large_LDL;Concentration_of_IDL_particles;Total_cholesterol_in_LDL;Total_cholesterol_in_LDL;Total_lipids_in_IDL;Total_cholesterol_in_large_LDL;Total_cholesterol_in_medium_LDL;Phospholipids_in_IDL;Total_cholesterol_in_IDL;Free_cholesterol_in_IDL;Total_lipids_in_small_LDL;Free_cholesterol_in_large_LDL;Total_cholesterol_in_medium_LDL;Total_lipids_in_medium_LDL;Concentration_of_medium_LDL_particles;Total_lipids_in_small_LDL;Cholesterol_esters_in_medium_LDL;Total_lipids_in_IDL;Phospholipids_in_medium_LDL;Concentration_of_large_LDL_particles;Total_lipids_in_large_LDL;Total_lipids_in_small_LDL;Total_lipids_in_small_LDL;Concentration_of_IDL_particles;Total_lipids_in_medium_LDL;Total_lipids_in_large_LDL;Total_cholesterol_in_small_LDL;Cholesterol_esters_in_large_LDL;Total_lipids_in_small_LDL;Cholesterol_esters_in_large_LDL;Phospholipids_in_medium_LDL;Free_cholesterol_in_large_LDL;Total_lipids_in_large_LDL;Free_cholesterol_in_IDL;Cholesterol_esters_in_large_LDL;Total_cholesterol_in_LDL;Total_lipids_in_large_LDL;Total_cholesterol_in_IDL;Total_cholesterol_in_IDL;Total_cholesterol_in_large_LDL;Cholesterol_esters_in_large_LDL;Phospholipids_in_medium_LDL;Cholesterol_esters_in_large_LDL;Total_cholesterol_in_IDL;Phospholipids_in_large_LDL;Total_cholesterol_in_medium_LDL;Phospholipids_in_large_LDL;Concentration_of_medium_LDL_particles;Total_cholesterol_in_LDL;Free_cholesterol_in_large_LDL;Concentration_of_IDL_particles;Free_cholesterol_in_IDL;Concentration_of_large_LDL_particles;ApoB;Free_cholesterol_in_large_LDL;Total_cholesterol_in_LDL;Phospholipids_in_medium_LDL;Concentration_of_medium_LDL_particles;Total_lipids_in_large_LDL;Cholesterol_esters_in_medium_LDL;Phospholipids_in_IDL;Total_cholesterol_in_medium_LDL;ApoB;Concentration_of_small_LDL_particles;Total_cholesterol_in_medium_LDL;Total_cholesterol_in_large_LDL;Concentration_of_large_LDL_particles;Phospholipids_in_IDL;Total_lipids_in_IDL;Total_lipids_in_IDL;Phospholipids_in_medium_LDL;Cholesterol_esters_in_medium_LDL;Total_lipids_in_small_LDL;Free_cholesterol_in_IDL;Total_cholesterol_in_small_LDL;Total_lipids_in_small_LDL;Phospholipids_in_IDL;Total_lipids_in_large_LDL;Concentration_of_large_LDL_particles;Phospholipids_in_large_LDL;Cholesterol_esters_in_large_LDL;Total_cholesterol_in_IDL;Concentration_of_medium_LDL_particles;Cholesterol_esters_in_medium_LDL;Concentration_of_small_LDL_particles;Concentration_of_medium_LDL_particles;Concentration_of_medium_LDL_particles;Total_cholesterol_in_medium_LDL;Total_cholesterol_in_large_LDL;Total_lipids_in_large_LDL;Concentration_of_small_LDL_particles;Concentration_of_medium_LDL_particles;Total_cholesterol_in_medium_LDL;Total_cholesterol_in_medium_LDL;Phospholipids_in_large_LDL;Total_cholesterol_in_medium_LDL;Total_cholesterol_in_LDL;Total_cholesterol_in_IDL;Free_cholesterol_in_IDL;Total_lipids_in_IDL;Total_cholesterol_in_medium_LDL;Phospholipids_in_medium_LDL;Concentration_of_medium_LDL_particles;Concentration_of_medium_LDL_particles;Total_lipids_in_small_LDL;Total_lipids_in_medium_LDL;Concentration_of_small_LDL_particles;Total_lipids_in_medium_LDL;Total_cholesterol_in_LDL;Concentration_of_small_LDL_particles;Total_lipids_in_medium_LDL;Concentration_of_large_LDL_particles;Free_cholesterol_in_IDL;Cholesterol_esters_in_large_LDL;Free_cholesterol_in_large_LDL;Cholesterol_esters_in_medium_LDL;Free_cholesterol_in_large_LDL;Total_cholesterol_in_LDL;Cholesterol_esters_in_medium_LDL;Phospholipids_in_large_LDL;Phospholipids_in_large_LDL;Total_cholesterol_in_large_LDL;Phospholipids_in_large_LDL;Total_lipids_in_medium_LDL;Total_lipids_in_IDL;Total_cholesterol_in_large_LDL;Free_cholesterol_in_IDL;Free_cholesterol_in_large_LDL;Concentration_of_large_LDL_particles;Total_cholesterol_in_IDL;Concentration_of_small_LDL_particles;Concentration_of_large_LDL_particles;Total_cholesterol_in_small_LDL;Phospholipids_in_medium_LDL;Total_cholesterol_in_medium_LDL;Total_lipids_in_small_LDL;Free_cholesterol_in_large_LDL;Free_cholesterol_in_IDL;Concentration_of_medium_LDL_particles;Cholesterol_esters_in_large_LDL;Total_cholesterol_in_small_LDL;Phospholipids_in_medium_LDL;Total_lipids_in_medium_LDL;Total_lipids_in_IDL;Total_lipids_in_small_LDL;Concentration_of_large_LDL_particles;Free_cholesterol_in_large_LDL;Free_cholesterol_in_IDL;Concentration_of_large_LDL_particles;Total_cholesterol_in_IDL;Total_lipids_in_large_LDL;Total_cholesterol_in_medium_LDL;Cholesterol_esters_in_medium_LDL;Cholesterol_esters_in_large_LDL;Total_cholesterol_in_small_LDL;Total_cholesterol_in_large_LDL;Total_cholesterol_in_small_LDL;Phospholipids_in_large_LDL;Total_cholesterol_in_small_LDL;Total_lipids_in_large_LDL;Free_cholesterol_in_IDL;Total_lipids_in_medium_LDL;Cholesterol_esters_in_medium_LDL;Cholesterol_esters_in_medium_LDL;Concentration_of_small_LDL_particles;Total_cholesterol_in_large_LDL;Total_lipids_in_large_LDL;Total_cholesterol_in_large_LDL;Concentration_of_medium_LDL_particles;Cholesterol_esters_in_medium_LDL;Cholesterol_esters_in_medium_LDL;Total_cholesterol_in_large_LDL;Total_cholesterol_in_LDL;Free_cholesterol_in_IDL;Cholesterol_esters_in_large_LDL;Total_cholesterol_in_large_LDL;Total_cholesterol_in_medium_LDL;Total_lipids_in_large_LDL;Total_cholesterol_in_IDL;Total_cholesterol_in_large_LDL;Free_cholesterol_in_large_LDL;Cholesterol_esters_in_medium_LDL;Total_lipids_in_IDL;Total_cholesterol_in_LDL;Concentration_of_large_LDL_particles;Phospholipids_in_medium_LDL;Total_cholesterol_in_LDL;Total_lipids_in_IDL;Total_cholesterol_in_small_LDL;Phospholipids_in_medium_LDL;Phospholipids_in_medium_LDL;Total_cholesterol_in_LDL;Free_cholesterol_in_large_LDL;Phospholipids_in_large_LDL;Total_cholesterol_in_large_LDL;Phospholipids_in_medium_LDL;Total_cholesterol_in_LDL;Free_cholesterol_in_large_LDL;Free_cholesterol_in_large_LDL;Total_lipids_in_IDL;Total_cholesterol_in_medium_LDL;Total_lipids_in_IDL;Concentration_of_large_LDL_particles;Total_cholesterol_in_medium_LDL;Cholesterol_esters_in_large_LDL;Free_cholesterol_in_IDL;Free_cholesterol_in_large_LDL;Total_cholesterol_in_medium_LDL;Total_lipids_in_large_LDL;Concentration_of_large_LDL_particles;Total_cholesterol_in_medium_LDL;Total_cholesterol_in_small_LDL;Total_cholesterol_in_small_LDL;Total_lipids_in_large_LDL;Total_lipids_in_IDL;Free_cholesterol_in_IDL;Cholesterol_esters_in_medium_LDL;Total_lipids_in_medium_LDL;Cholesterol_esters_in_medium_LDL;Free_cholesterol_in_IDL;Concentration_of_medium_LDL_particles;Free_cholesterol_in_IDL;Concentration_of_medium_LDL_particles;Total_lipids_in_small_LDL;Total_cholesterol_in_LDL;Phospholipids_in_medium_LDL;Total_lipids_in_medium_LDL;Cholesterol_esters_in_large_LDL;Phospholipids_in_large_LDL;Phospholipids_in_large_LDL;Cholesterol_esters_in_large_LDL;Total_lipids_in_IDL;Total_cholesterol_in_IDL;Concentration_of_medium_LDL_particles;Phospholipids_in_large_LDL;Total_lipids_in_medium_LDL;Phospholipids_in_large_LDL;Total_cholesterol_in_LDL;Total_lipids_in_small_LDL;Total_cholesterol_in_small_LDL;Concentration_of_small_LDL_particles;Total_cholesterol_in_IDL;Total_cholesterol_in_IDL;Concentration_of_medium_LDL_particles;Total_lipids_in_small_LDL;Total_lipids_in_IDL;Concentration_of_large_LDL_particles;Free_cholesterol_in_IDL;Total_cholesterol_in_IDL;Total_cholesterol_in_small_LDL;Cholesterol_esters_in_large_LDL;Total_lipids_in_large_LDL;Phospholipids_in_large_LDL;Total_lipids_in_small_LDL;Concentration_of_small_LDL_particles;Cholesterol_esters_in_large_LDL;Phospholipids_in_medium_LDL;Cholesterol_esters_in_large_LDL;Concentration_of_large_LDL_particles;Total_cholesterol_in_small_LDL;Concentration_of_large_LDL_particles;Total_lipids_in_IDL;Cholesterol_esters_in_large_LDL;Phospholipids_in_large_LDL;Total_cholesterol_in_IDL;Concentration_of_small_LDL_particles;Concentration_of_medium_LDL_particles;Concentration_of_large_LDL_particles;Total_cholesterol_in_LDL;Concentration_of_large_LDL_particles;Concentration_of_medium_LDL_particles;Concentration_of_small_LDL_particles;Total_lipids_in_medium_LDL;Total_lipids_in_small_LDL;Total_lipids_in_large_LDL;Total_cholesterol_in_small_LDL;Total_cholesterol_in_IDL;Total_cholesterol_in_IDL;Total_cholesterol_in_large_LDL;Total_lipids_in_medium_LDL;Total_lipids_in_small_LDL;Total_cholesterol_in_small_LDL;Phospholipids_in_large_LDL;Free_cholesterol_in_IDL;Concentration_of_IDL_particles;Total_lipids_in_large_LDL;Total_cholesterol_in_medium_LDL;Total_cholesterol_in_large_LDL;Total_lipids_in_IDL;Phospholipids_in_large_LDL;Total_cholesterol_in_small_LDL;Cholesterol_esters_in_large_LDL;Total_lipids_in_medium_LDL;Total_cholesterol_in_large_LDL;Concentration_of_small_LDL_particles;Free_cholesterol_in_large_LDL;Total_cholesterol_in_small_LDL;Total_lipids_in_medium_LDL;Total_lipids_in_medium_LDL;Concentration_of_small_LDL_particles;Cholesterol_esters_in_large_LDL;Concentration_of_small_LDL_particles;Total_lipids_in_IDL;Free_cholesterol_in_large_LDL;Concentration_of_IDL_particles;Phospholipids_in_large_LDL;Concentration_of_small_LDL_particles;Phospholipids_in_medium_LDL;Concentration_of_small_LDL_particles;Total_lipids_in_large_LDL;Total_lipids_in_medium_LDL;	2:44052743;2:44052743;2:44054991;2:44054991;2:44055510;2:44055510;2:44055922;2:44055922;2:44056148;2:44056148;2:44057570;2:44057570;2:44057570;2:44057570;2:44057825;2:44057825;2:44058201;2:44058201;2:44063098;2:44063098;2:44065090;2:44065090;2:44065090;2:44065090;2:44066247;2:44066247;2:44066247;2:44066247;2:44069772;2:44069772;2:44069772;2:44069772;2:44073656;2:44073656;2:44073656;2:44073656;2:44074000;2:44074000;2:44074000;2:44074000;2:44075483;2:44075483;2:44075483;2:44075483;2:44078853;2:44078853;2:44079310;2:44079310;2:44079310;2:44079310;2:44080324;2:44080324;2:44080324;2:44080324;2:44081627;2:44081627;2:44084600;2:44084600;2:44086591;2:44086591;2:44087024;2:44087024;2:44088039;2:44088039;2:44088041;2:44088041;2:44088096;2:44088096;	rs146855983;rs146855983;rs56266464;rs56266464;rs114938914;rs114938914;rs111617668;rs111617668;rs79835740;rs79835740;rs3923912;rs3923912;rs3923912;rs3923912;rs151306146;rs151306146;rs77725792;rs77725792;rs115445558;rs115445558;rs6756629;rs6756629;rs6756629;rs6756629;rs11887534;rs11887534;rs11887534;rs11887534;rs75331444;rs75331444;rs75331444;rs75331444;rs41360247;rs41360247;rs41360247;rs41360247;rs4953023;rs4953023;rs4953023;rs4953023;rs76866386;rs76866386;rs76866386;rs76866386;rs56132765;rs56132765;rs72875462;rs72875462;rs72875462;rs72875462;rs6709904;rs6709904;rs6709904;rs6709904;rs4076834;rs4076834;rs9753033;rs9753033;rs4507142;rs4507142;rs4614977;rs4614977;rs60668987;rs60668987;rs58762754;rs58762754;rs60567145;rs60567145;	cholesterol;LDL_C;cholesterol;LDL_C;cholesterol;LDL_C;cholesterol;LDL_C;cholesterol;LDL_C;cholesterol;LDL;LDL_C;TC;cholesterol;LDL_C;cholesterol;LDL_C;cholesterol;LDL_C;cholesterol;LDL;LDL_C;TC;cholesterol;LDL;LDL_C;TC;cholesterol;LDL;LDL_C;TC;cholesterol;LDL;LDL_C;TC;cholesterol;LDL;LDL_C;TC;cholesterol;LDL;LDL_C;TC;cholesterol;LDL_C;cholesterol;LDL;LDL_C;TC;cholesterol;LDL;LDL_C;TC;cholesterol;LDL_C;cholesterol;LDL_C;cholesterol;LDL_C;cholesterol;LDL_C;cholesterol;LDL_C;cholesterol;LDL_C;cholesterol;LDL_C;	UKBB;UKBB;UKBB;UKBB;UKBB;UKBB;UKBB;UKBB;UKBB;UKBB;UKBB;Willer_et_al_2013;UKBB;Willer_et_al_2013;UKBB;UKBB;UKBB;UKBB;UKBB;UKBB;UKBB;Willer_et_al_2013;UKBB;Willer_et_al_2013;UKBB;Willer_et_al_2013;UKBB;Willer_et_al_2013;UKBB;Willer_et_al_2013;UKBB;Willer_et_al_2013;UKBB;Willer_et_al_2013;UKBB;Willer_et_al_2013;UKBB;Willer_et_al_2013;UKBB;Willer_et_al_2013;UKBB;Willer_et_al_2013;UKBB;Willer_et_al_2013;UKBB;UKBB;UKBB;Willer_et_al_2013;UKBB;Willer_et_al_2013;UKBB;Willer_et_al_2013;UKBB;Willer_et_al_2013;UKBB;UKBB;UKBB;UKBB;UKBB;UKBB;UKBB;UKBB;UKBB;UKBB;UKBB;UKBB;UKBB;UKBB;	2:44066247;2:44065090;2:44078853	rs11887534;rs6756629;rs56132765	43775309;43847292;43847292;44066247;44078853;44065090;44066247;44078853;44065090;44066247;44066247;44066247;44099582;44099582;44099582;44098826;44098826;44098826;43980631;43855150;44001139;43980631;44001139;44049120;44101394;43980631;44001139;44049120;43855150;44101394;44101394;43855150;44040341;44040341;44049120;44055163;44055163;44037396;44316109;44037396;	rs183381538;rs4245791;rs4245791;rs11887534;rs56132765;rs6756629;rs11887534;rs56132765;rs6756629;Affx-20090007;Affx-20090007;Affx-20090007;rs4148218;rs4148218;rs4148218;rs72798837;rs72798837;rs72798837;rs17336182;rs78070307;rs17031488;rs17336182;rs17031488;rs4245786;rs58702449;rs17336182;rs17031488;rs4245786;rs78070307;rs58702449;rs58702449;rs78070307;rs150401285;rs150401285;rs4245786;rs141828689;rs141828689;rs116520905;rs11683295;rs116520905;	FG;Total_cholesterol_levels;LDL_cholesterol;Total_cholesterol;Total_cholesterol;Total_cholesterol;LDL-C;LDL-C;LDL-C;LDL_cholesterol;Cholesterol;Apolipoprotein_B;LDL_cholesterol;Cholesterol;Apolipoprotein_B;LDL_cholesterol;Cholesterol;Apolipoprotein_B;LDL_cholesterol;Glucose;LDL_cholesterol;Apolipoprotein_B;Cholesterol;LDL_cholesterol;LDL_cholesterol;Cholesterol;Apolipoprotein_B;Apolipoprotein_B;Creatinine;Apolipoprotein_B;Cholesterol;eGFR;Cholesterol;LDL_cholesterol;Cholesterol;LDL_cholesterol;Cholesterol;eGFR;Cholesterol;Creatinine;	Chen_et_al.;Klarin_et_al.;Klarin_et_al.;Locke_et_al.;Locke_et_al.;Locke_et_al.;Locke_et_al.;Locke_et_al.;Locke_et_al.;Sinnott-Armstrong_et_al.;Sinnott-Armstrong_et_al.;Sinnott-Armstrong_et_al.;Sinnott-Armstrong_et_al.;Sinnott-Armstrong_et_al.;Sinnott-Armstrong_et_al.;Sinnott-Armstrong_et_al.;Sinnott-Armstrong_et_al.;Sinnott-Armstrong_et_al.;Sinnott-Armstrong_et_al.;Sinnott-Armstrong_et_al.;Sinnott-Armstrong_et_al.;Sinnott-Armstrong_et_al.;Sinnott-Armstrong_et_al.;Sinnott-Armstrong_et_al.;Sinnott-Armstrong_et_al.;Sinnott-Armstrong_et_al.;Sinnott-Armstrong_et_al.;Sinnott-Armstrong_et_al.;Sinnott-Armstrong_et_al.;Sinnott-Armstrong_et_al.;Sinnott-Armstrong_et_al.;Sinnott-Armstrong_et_al.;Sinnott-Armstrong_et_al.;Sinnott-Armstrong_et_al.;Sinnott-Armstrong_et_al.;Sinnott-Armstrong_et_al.;Sinnott-Armstrong_et_al.;Sinnott-Armstrong_et_al.;Sinnott-Armstrong_et_al.;Sinnott-Armstrong_et_al.;
2_3	2	42921344	44599582	XXL-VLDL-L	44075483	2:44075483:C:T	rs76866386	t	c	0.928	0.0547725	0.00806294	1.097e-11	10.96	31	0.2608	No	ABCG8	ABCG8	Biology	102	ApoB;ApoBbyApoA1;EstC;FAw3;FAw6;FreeC;HDL3-C;IDL-C;IDL-CE;IDL-CE_percent;IDL-C_percent;IDL-FC;IDL-L;IDL-P;IDL-PL;IDL-PL_percent;IDL-TG_percent;LA;LDL-C;LDL-TG;L-LDL-C;L-LDL-CE;L-LDL-CE_percent;L-LDL-C_percent;L-LDL-FC;L-LDL-FC_percent;L-LDL-L;L-LDL-P;L-LDL-PL;L-LDL-PL_percent;L-LDL-TG;L-LDL-TG_percent;L-VLDL-CE;M-HDL-CE_percent;M-LDL-C;M-LDL-CE;M-LDL-CE_percent;M-LDL-C_percent;M-LDL-FC;M-LDL-FC_percent;M-LDL-L;M-LDL-P;M-LDL-PL;M-LDL-PL_percent;MUFA;M-VLDL-C;M-VLDL-CE;M-VLDL-FC;M-VLDL-L;M-VLDL-PL;M-VLDL-TG_percent;PC;PUFA;Remnant-C;Serum-C;SFA;S-HDL-CE_percent;S-HDL-C_percent;S-HDL-PL_percent;S-LDL-C;S-LDL-CE;S-LDL-CE_percent;S-LDL-C_percent;S-LDL-FC;S-LDL-FC_percent;S-LDL-L;S-LDL-P;S-LDL-PL;S-LDL-PL_percent;S-LDL-TG;SM;S-VLDL-C;S-VLDL-CE;S-VLDL-CE_percent;S-VLDL-C_percent;S-VLDL-FC;S-VLDL-L;S-VLDL-P;S-VLDL-PL;S-VLDL-PL_percent;TotCho;TotFA;TotPG;VLDL-C;XL-HDL-FC_percent;XL-HDL-PL_percent;XL-HDL-TG;XL-VLDL-C;XL-VLDL-CE;XL-VLDL-FC;XS-VLDL-C;XS-VLDL-CE;XS-VLDL-FC;XS-VLDL-L;XS-VLDL-P;XS-VLDL-PL;XXL-VLDL-C;XXL-VLDL-CE;XXL-VLDL-L;XXL-VLDL-P;XXL-VLDL-PL;XXL-VLDL-TG;	3	region_2_3_locus_2	intron_variant	2:44055510:C:T;2:44065090:A:G;2:44066247:C:G;	stop_retained_variant,NMD_transcript_variant;missense_variant;missense_variant;	ABCG5;ABCG5;ABCG8;	CHOLELITH_BROAD (p=0.0); E4_HYPERCHOL (p=8.49767e-14); E4_LIPOPROT (p=9.18121e-17); E4_METABOLIA (p=3.47424e-10); GAST_OPER (p=4.43711e-38); K11_ACUTPANC (p=8.17711e-11); K11_CHOLECYST (p=6.7112e-11); K11_CHOLECYSTECTOMY (p=5.34564e-278); K11_CHOLELITH (p=0.0); K11_GALLBILPANC (p=0.0); K11_GIDISEASES (p=1.10943e-44); O15_ICP (p=1.03445e-09); O15_ICP_WIDE (p=4.91021e-13); R18_ABDOMI_PELVIC_PAIN (p=8.35988e-12); R18_SYMPTOMS_SIGNS_INVOLVI_DIGES_SYSTEM_ABDOMEN (p=4.75784e-10); RX_STATIN (p=3.47456e-53);	Low density lipoprotein (GLGC 2013); Total cholesterol (GLGC 2013); Cholesterol total (Surakka I 2015); Cholecystitis (Neale B 2017); Cholelithiasis (Neale B 2017); Had other major operations (Neale B 2017); Medication for cholesterol, blood pressure or diabetes: cholesterol lowering medication (Neale B 2017); Number of operations (Neale B 2017); Self-reported cholecystitis (Neale B 2017); Self-reported cholelithiasis or gall stones (Neale B 2017); Self-reported high cholesterol (Neale B 2017); Treatment with cholesterol lowering medication (Neale B 2017); Treatment with simvastatin (Neale B 2017); Coronary artery disease (Nelson CP 2017); Coronary artery disease (van der Harst P 2018);	ApoB (Kettunen J 2016); Cholesterol esters in large LDL (Kettunen J 2016); Cholesterol esters in medium LDL (Kettunen J 2016); Concentration of IDL particles (Kettunen J 2016); Concentration of large LDL particles (Kettunen J 2016); Concentration of medium LDL particles (Kettunen J 2016); Concentration of small LDL particles (Kettunen J 2016); Free cholesterol (Kettunen J 2016); Free cholesterol in IDL (Kettunen J 2016); Free cholesterol in large LDL (Kettunen J 2016); Phospholipids in IDL (Kettunen J 2016); Phospholipids in large LDL (Kettunen J 2016); Phospholipids in medium LDL (Kettunen J 2016); Phospholipids in very small VLDL (Kettunen J 2016); Serum total cholesterol (Kettunen J 2016); Total cholesterol in IDL (Kettunen J 2016); Total cholesterol in LDL (Kettunen J 2016); Total cholesterol in large LDL (Kettunen J 2016); Total cholesterol in medium LDL (Kettunen J 2016); Total cholesterol in small LDL (Kettunen J 2016); Total lipids in IDL (Kettunen J 2016); Total lipids in large LDL (Kettunen J 2016); Total lipids in medium LDL (Kettunen J 2016); Total lipids in small LDL (Kettunen J 2016);	rs79835740;rs56266464;rs114938914;rs3923912;rs56266464;rs3923912;rs56266464;rs41360247;rs79835740;rs77725792;rs75331444;rs3923912;rs4953023;rs4076834;rs77725792;rs4953023;rs4953023;rs6756629;rs11887534;rs56132765;rs11887534;rs115445558;rs72875462;rs77725792;rs6756629;rs56132765;rs72875462;rs72875462;rs111617668;rs111617668;rs3923912;rs4614977;rs114938914;rs79835740;rs76866386;rs76866386;rs6756629;rs4507142;rs76866386;rs77725792;rs75331444;rs56132765;rs6756629;rs4953023;rs4614977;rs115445558;rs79835740;rs77725792;rs76866386;rs9753033;rs76866386;rs6756629;rs79835740;rs76866386;rs4614977;rs4507142;rs6756629;rs111617668;rs72875462;rs4507142;rs114938914;rs6756629;rs56266464;rs76866386;rs75331444;rs4076834;rs9753033;rs56132765;rs41360247;rs4614977;rs75331444;rs56266464;rs6756629;rs11887534;rs114938914;rs9753033;rs4507142;rs4953023;rs3923912;rs114938914;rs9753033;rs6756629;rs114938914;rs111617668;rs79835740;rs72875462;rs77725792;rs76866386;rs41360247;rs72875462;rs4076834;rs4953023;rs76866386;rs6756629;rs75331444;rs56132765;rs72875462;rs111617668;rs111617668;rs115445558;rs115445558;rs115445558;rs4076834;rs6756629;rs72875462;rs4953023;rs6756629;rs41360247;rs3923912;rs6756629;rs115445558;rs115445558;rs115445558;rs4953023;rs75331444;rs76866386;rs115445558;rs75331444;rs41360247;rs56132765;rs76866386;rs111617668;rs4953023;rs56132765;rs114938914;rs115445558;rs4614977;rs72875462;rs79835740;rs9753033;rs4507142;rs77725792;rs76866386;rs41360247;rs3923912;rs4076834;rs75331444;rs79835740;rs11887534;rs56266464;rs72875462;rs72875462;rs11887534;rs56132765;rs115445558;rs4953023;rs56132765;rs75331444;rs75331444;rs3923912;rs56266464;rs79835740;rs4953023;rs77725792;rs56266464;rs56132765;rs56266464;rs6756629;rs76866386;rs4953023;rs56266464;rs75331444;rs115445558;rs9753033;rs4614977;rs56266464;rs4507142;rs77725792;rs72875462;rs115445558;rs111617668;rs115445558;rs75331444;rs4953023;rs114938914;rs4614977;rs4614977;rs4076834;rs114938914;rs111617668;rs3923912;rs4614977;rs111617668;rs76866386;rs4507142;rs41360247;rs11887534;rs75331444;rs41360247;rs4507142;rs77725792;rs4507142;rs9753033;rs56132765;rs56266464;rs4076834;rs4614977;rs72875462;rs111617668;rs3923912;rs9753033;rs111617668;rs11887534;rs11887534;rs4076834;rs114938914;rs4507142;rs9753033;rs11887534;rs77725792;rs3923912;rs75331444;rs41360247;rs4076834;rs75331444;rs4953023;rs4076834;rs9753033;rs115445558;rs79835740;rs41360247;rs77725792;rs75331444;rs72875462;rs79835740;rs56132765;rs4614977;rs4614977;rs111617668;rs56132765;rs4507142;rs4507142;rs72875462;rs9753033;rs4614977;rs9753033;rs72875462;rs6756629;rs114938914;rs4507142;rs56132765;rs114938914;rs75331444;rs9753033;rs4614977;rs41360247;rs41360247;rs9753033;rs4953023;rs41360247;rs4953023;rs4507142;rs79835740;rs4076834;rs56132765;rs56132765;rs4076834;rs114938914;rs11887534;rs3923912;rs41360247;rs6756629;rs111617668;rs77725792;rs3923912;rs79835740;rs79835740;rs79835740;rs41360247;rs11887534;rs76866386;rs56132765;rs56266464;rs3923912;rs75331444;rs111617668;rs4614977;rs56266464;rs76866386;rs72875462;rs77725792;rs111617668;rs3923912;rs56266464;rs76866386;rs4507142;rs11887534;rs77725792;rs56266464;rs4076834;rs56266464;rs114938914;rs9753033;rs79835740;rs4614977;rs6756629;rs79835740;rs77725792;rs72875462;rs9753033;rs111617668;rs4507142;rs3923912;rs6756629;rs11887534;rs56266464;rs4076834;rs115445558;rs111617668;rs6756629;rs11887534;rs79835740;rs11887534;rs77725792;rs114938914;rs4953023;rs4953023;rs114938914;rs76866386;rs76866386;rs4076834;rs41360247;rs41360247;rs115445558;rs11887534;rs4953023;rs114938914;rs6756629;rs76866386;rs72875462;rs11887534;rs4076834;rs3923912;rs72875462;rs115445558;rs111617668;rs4614977;rs56132765;rs4614977;rs56132765;rs114938914;rs9753033;rs4507142;rs9753033;rs41360247;rs4507142;rs77725792;rs11887534;rs6756629;rs75331444;rs4076834;rs3923912;rs115445558;rs115445558;rs4076834;	Total_lipids_in_IDL;Total_cholesterol_in_IDL;Concentration_of_large_LDL_particles;Total_cholesterol_in_small_LDL;Cholesterol_esters_in_medium_LDL;Cholesterol_esters_in_medium_LDL;Total_cholesterol_in_LDL;Free_cholesterol_in_large_LDL;Cholesterol_esters_in_medium_LDL;Cholesterol_esters_in_medium_LDL;Total_lipids_in_medium_LDL;Total_cholesterol_in_LDL;Phospholipids_in_large_LDL;Free_cholesterol_in_large_LDL;Phospholipids_in_medium_LDL;Total_lipids_in_large_LDL;Concentration_of_IDL_particles;Phospholipids_in_medium_LDL;Cholesterol_esters_in_medium_LDL;Total_lipids_in_medium_LDL;Total_cholesterol_in_large_LDL;Free_cholesterol_in_IDL;Free_cholesterol_in_IDL;Total_cholesterol_in_small_LDL;Total_cholesterol_in_LDL;Concentration_of_small_LDL_particles;Total_lipids_in_small_LDL;Concentration_of_IDL_particles;Concentration_of_small_LDL_particles;Total_cholesterol_in_medium_LDL;Total_cholesterol_in_IDL;Total_cholesterol_in_large_LDL;Total_lipids_in_IDL;Phospholipids_in_medium_LDL;Phospholipids_in_medium_LDL;Total_lipids_in_small_LDL;Concentration_of_medium_LDL_particles;Total_cholesterol_in_large_LDL;Concentration_of_medium_LDL_particles;Total_cholesterol_in_IDL;Concentration_of_small_LDL_particles;Total_lipids_in_large_LDL;Concentration_of_large_LDL_particles;Total_lipids_in_small_LDL;Free_cholesterol_in_large_LDL;Concentration_of_IDL_particles;Total_cholesterol_in_LDL;Total_cholesterol_in_LDL;Total_lipids_in_IDL;Total_cholesterol_in_large_LDL;Total_cholesterol_in_medium_LDL;Phospholipids_in_IDL;Total_cholesterol_in_IDL;Free_cholesterol_in_IDL;Total_lipids_in_small_LDL;Free_cholesterol_in_large_LDL;Total_cholesterol_in_medium_LDL;Total_lipids_in_medium_LDL;Concentration_of_medium_LDL_particles;Total_lipids_in_small_LDL;Cholesterol_esters_in_medium_LDL;Total_lipids_in_IDL;Phospholipids_in_medium_LDL;Concentration_of_large_LDL_particles;Total_lipids_in_large_LDL;Total_lipids_in_small_LDL;Total_lipids_in_small_LDL;Concentration_of_IDL_particles;Total_lipids_in_medium_LDL;Total_lipids_in_large_LDL;Total_cholesterol_in_small_LDL;Cholesterol_esters_in_large_LDL;Total_lipids_in_small_LDL;Cholesterol_esters_in_large_LDL;Phospholipids_in_medium_LDL;Free_cholesterol_in_large_LDL;Total_lipids_in_large_LDL;Free_cholesterol_in_IDL;Cholesterol_esters_in_large_LDL;Total_cholesterol_in_LDL;Total_lipids_in_large_LDL;Total_cholesterol_in_IDL;Total_cholesterol_in_IDL;Total_cholesterol_in_large_LDL;Cholesterol_esters_in_large_LDL;Phospholipids_in_medium_LDL;Cholesterol_esters_in_large_LDL;Total_cholesterol_in_IDL;Phospholipids_in_large_LDL;Total_cholesterol_in_medium_LDL;Phospholipids_in_large_LDL;Concentration_of_medium_LDL_particles;Total_cholesterol_in_LDL;Free_cholesterol_in_large_LDL;Concentration_of_IDL_particles;Free_cholesterol_in_IDL;Concentration_of_large_LDL_particles;ApoB;Free_cholesterol_in_large_LDL;Total_cholesterol_in_LDL;Phospholipids_in_medium_LDL;Concentration_of_medium_LDL_particles;Total_lipids_in_large_LDL;Cholesterol_esters_in_medium_LDL;Phospholipids_in_IDL;Total_cholesterol_in_medium_LDL;ApoB;Concentration_of_small_LDL_particles;Total_cholesterol_in_medium_LDL;Total_cholesterol_in_large_LDL;Concentration_of_large_LDL_particles;Phospholipids_in_IDL;Total_lipids_in_IDL;Total_lipids_in_IDL;Phospholipids_in_medium_LDL;Cholesterol_esters_in_medium_LDL;Total_lipids_in_small_LDL;Free_cholesterol_in_IDL;Total_cholesterol_in_small_LDL;Total_lipids_in_small_LDL;Phospholipids_in_IDL;Total_lipids_in_large_LDL;Concentration_of_large_LDL_particles;Phospholipids_in_large_LDL;Cholesterol_esters_in_large_LDL;Total_cholesterol_in_IDL;Concentration_of_medium_LDL_particles;Cholesterol_esters_in_medium_LDL;Concentration_of_small_LDL_particles;Concentration_of_medium_LDL_particles;Concentration_of_medium_LDL_particles;Total_cholesterol_in_medium_LDL;Total_cholesterol_in_large_LDL;Total_lipids_in_large_LDL;Concentration_of_small_LDL_particles;Concentration_of_medium_LDL_particles;Total_cholesterol_in_medium_LDL;Total_cholesterol_in_medium_LDL;Phospholipids_in_large_LDL;Total_cholesterol_in_medium_LDL;Total_cholesterol_in_LDL;Total_cholesterol_in_IDL;Free_cholesterol_in_IDL;Total_lipids_in_IDL;Total_cholesterol_in_medium_LDL;Phospholipids_in_medium_LDL;Concentration_of_medium_LDL_particles;Concentration_of_medium_LDL_particles;Total_lipids_in_small_LDL;Total_lipids_in_medium_LDL;Concentration_of_small_LDL_particles;Total_lipids_in_medium_LDL;Total_cholesterol_in_LDL;Concentration_of_small_LDL_particles;Total_lipids_in_medium_LDL;Concentration_of_large_LDL_particles;Free_cholesterol_in_IDL;Cholesterol_esters_in_large_LDL;Free_cholesterol_in_large_LDL;Cholesterol_esters_in_medium_LDL;Free_cholesterol_in_large_LDL;Total_cholesterol_in_LDL;Cholesterol_esters_in_medium_LDL;Phospholipids_in_large_LDL;Phospholipids_in_large_LDL;Total_cholesterol_in_large_LDL;Phospholipids_in_large_LDL;Total_lipids_in_medium_LDL;Total_lipids_in_IDL;Total_cholesterol_in_large_LDL;Free_cholesterol_in_IDL;Free_cholesterol_in_large_LDL;Concentration_of_large_LDL_particles;Total_cholesterol_in_IDL;Concentration_of_small_LDL_particles;Concentration_of_large_LDL_particles;Total_cholesterol_in_small_LDL;Phospholipids_in_medium_LDL;Total_cholesterol_in_medium_LDL;Total_lipids_in_small_LDL;Free_cholesterol_in_large_LDL;Free_cholesterol_in_IDL;Concentration_of_medium_LDL_particles;Cholesterol_esters_in_large_LDL;Total_cholesterol_in_small_LDL;Phospholipids_in_medium_LDL;Total_lipids_in_medium_LDL;Total_lipids_in_IDL;Total_lipids_in_small_LDL;Concentration_of_large_LDL_particles;Free_cholesterol_in_large_LDL;Free_cholesterol_in_IDL;Concentration_of_large_LDL_particles;Total_cholesterol_in_IDL;Total_lipids_in_large_LDL;Total_cholesterol_in_medium_LDL;Cholesterol_esters_in_medium_LDL;Cholesterol_esters_in_large_LDL;Total_cholesterol_in_small_LDL;Total_cholesterol_in_large_LDL;Total_cholesterol_in_small_LDL;Phospholipids_in_large_LDL;Total_cholesterol_in_small_LDL;Total_lipids_in_large_LDL;Free_cholesterol_in_IDL;Total_lipids_in_medium_LDL;Cholesterol_esters_in_medium_LDL;Cholesterol_esters_in_medium_LDL;Concentration_of_small_LDL_particles;Total_cholesterol_in_large_LDL;Total_lipids_in_large_LDL;Total_cholesterol_in_large_LDL;Concentration_of_medium_LDL_particles;Cholesterol_esters_in_medium_LDL;Cholesterol_esters_in_medium_LDL;Total_cholesterol_in_large_LDL;Total_cholesterol_in_LDL;Free_cholesterol_in_IDL;Cholesterol_esters_in_large_LDL;Total_cholesterol_in_large_LDL;Total_cholesterol_in_medium_LDL;Total_lipids_in_large_LDL;Total_cholesterol_in_IDL;Total_cholesterol_in_large_LDL;Free_cholesterol_in_large_LDL;Cholesterol_esters_in_medium_LDL;Total_lipids_in_IDL;Total_cholesterol_in_LDL;Concentration_of_large_LDL_particles;Phospholipids_in_medium_LDL;Total_cholesterol_in_LDL;Total_lipids_in_IDL;Total_cholesterol_in_small_LDL;Phospholipids_in_medium_LDL;Phospholipids_in_medium_LDL;Total_cholesterol_in_LDL;Free_cholesterol_in_large_LDL;Phospholipids_in_large_LDL;Total_cholesterol_in_large_LDL;Phospholipids_in_medium_LDL;Total_cholesterol_in_LDL;Free_cholesterol_in_large_LDL;Free_cholesterol_in_large_LDL;Total_lipids_in_IDL;Total_cholesterol_in_medium_LDL;Total_lipids_in_IDL;Concentration_of_large_LDL_particles;Total_cholesterol_in_medium_LDL;Cholesterol_esters_in_large_LDL;Free_cholesterol_in_IDL;Free_cholesterol_in_large_LDL;Total_cholesterol_in_medium_LDL;Total_lipids_in_large_LDL;Concentration_of_large_LDL_particles;Total_cholesterol_in_medium_LDL;Total_cholesterol_in_small_LDL;Total_cholesterol_in_small_LDL;Total_lipids_in_large_LDL;Total_lipids_in_IDL;Free_cholesterol_in_IDL;Cholesterol_esters_in_medium_LDL;Total_lipids_in_medium_LDL;Cholesterol_esters_in_medium_LDL;Free_cholesterol_in_IDL;Concentration_of_medium_LDL_particles;Free_cholesterol_in_IDL;Concentration_of_medium_LDL_particles;Total_lipids_in_small_LDL;Total_cholesterol_in_LDL;Phospholipids_in_medium_LDL;Total_lipids_in_medium_LDL;Cholesterol_esters_in_large_LDL;Phospholipids_in_large_LDL;Phospholipids_in_large_LDL;Cholesterol_esters_in_large_LDL;Total_lipids_in_IDL;Total_cholesterol_in_IDL;Concentration_of_medium_LDL_particles;Phospholipids_in_large_LDL;Total_lipids_in_medium_LDL;Phospholipids_in_large_LDL;Total_cholesterol_in_LDL;Total_lipids_in_small_LDL;Total_cholesterol_in_small_LDL;Concentration_of_small_LDL_particles;Total_cholesterol_in_IDL;Total_cholesterol_in_IDL;Concentration_of_medium_LDL_particles;Total_lipids_in_small_LDL;Total_lipids_in_IDL;Concentration_of_large_LDL_particles;Free_cholesterol_in_IDL;Total_cholesterol_in_IDL;Total_cholesterol_in_small_LDL;Cholesterol_esters_in_large_LDL;Total_lipids_in_large_LDL;Phospholipids_in_large_LDL;Total_lipids_in_small_LDL;Concentration_of_small_LDL_particles;Cholesterol_esters_in_large_LDL;Phospholipids_in_medium_LDL;Cholesterol_esters_in_large_LDL;Concentration_of_large_LDL_particles;Total_cholesterol_in_small_LDL;Concentration_of_large_LDL_particles;Total_lipids_in_IDL;Cholesterol_esters_in_large_LDL;Phospholipids_in_large_LDL;Total_cholesterol_in_IDL;Concentration_of_small_LDL_particles;Concentration_of_medium_LDL_particles;Concentration_of_large_LDL_particles;Total_cholesterol_in_LDL;Concentration_of_large_LDL_particles;Concentration_of_medium_LDL_particles;Concentration_of_small_LDL_particles;Total_lipids_in_medium_LDL;Total_lipids_in_small_LDL;Total_lipids_in_large_LDL;Total_cholesterol_in_small_LDL;Total_cholesterol_in_IDL;Total_cholesterol_in_IDL;Total_cholesterol_in_large_LDL;Total_lipids_in_medium_LDL;Total_lipids_in_small_LDL;Total_cholesterol_in_small_LDL;Phospholipids_in_large_LDL;Free_cholesterol_in_IDL;Concentration_of_IDL_particles;Total_lipids_in_large_LDL;Total_cholesterol_in_medium_LDL;Total_cholesterol_in_large_LDL;Total_lipids_in_IDL;Phospholipids_in_large_LDL;Total_cholesterol_in_small_LDL;Cholesterol_esters_in_large_LDL;Total_lipids_in_medium_LDL;Total_cholesterol_in_large_LDL;Concentration_of_small_LDL_particles;Free_cholesterol_in_large_LDL;Total_cholesterol_in_small_LDL;Total_lipids_in_medium_LDL;Total_lipids_in_medium_LDL;Concentration_of_small_LDL_particles;Cholesterol_esters_in_large_LDL;Concentration_of_small_LDL_particles;Total_lipids_in_IDL;Free_cholesterol_in_large_LDL;Concentration_of_IDL_particles;Phospholipids_in_large_LDL;Concentration_of_small_LDL_particles;Phospholipids_in_medium_LDL;Concentration_of_small_LDL_particles;Total_lipids_in_large_LDL;Total_lipids_in_medium_LDL;	2:44052743;2:44052743;2:44054991;2:44054991;2:44055510;2:44055510;2:44055922;2:44055922;2:44056148;2:44056148;2:44057570;2:44057570;2:44057570;2:44057570;2:44057825;2:44057825;2:44058201;2:44058201;2:44063098;2:44063098;2:44065090;2:44065090;2:44065090;2:44065090;2:44066247;2:44066247;2:44066247;2:44066247;2:44069772;2:44069772;2:44069772;2:44069772;2:44073656;2:44073656;2:44073656;2:44073656;2:44074000;2:44074000;2:44074000;2:44074000;2:44075483;2:44075483;2:44075483;2:44075483;2:44078853;2:44078853;2:44079310;2:44079310;2:44079310;2:44079310;2:44080324;2:44080324;2:44080324;2:44080324;2:44081627;2:44081627;2:44084600;2:44084600;2:44086591;2:44086591;2:44087024;2:44087024;2:44088039;2:44088039;2:44088041;2:44088041;2:44088096;2:44088096;	rs146855983;rs146855983;rs56266464;rs56266464;rs114938914;rs114938914;rs111617668;rs111617668;rs79835740;rs79835740;rs3923912;rs3923912;rs3923912;rs3923912;rs151306146;rs151306146;rs77725792;rs77725792;rs115445558;rs115445558;rs6756629;rs6756629;rs6756629;rs6756629;rs11887534;rs11887534;rs11887534;rs11887534;rs75331444;rs75331444;rs75331444;rs75331444;rs41360247;rs41360247;rs41360247;rs41360247;rs4953023;rs4953023;rs4953023;rs4953023;rs76866386;rs76866386;rs76866386;rs76866386;rs56132765;rs56132765;rs72875462;rs72875462;rs72875462;rs72875462;rs6709904;rs6709904;rs6709904;rs6709904;rs4076834;rs4076834;rs9753033;rs9753033;rs4507142;rs4507142;rs4614977;rs4614977;rs60668987;rs60668987;rs58762754;rs58762754;rs60567145;rs60567145;	cholesterol;LDL_C;cholesterol;LDL_C;cholesterol;LDL_C;cholesterol;LDL_C;cholesterol;LDL_C;cholesterol;LDL;LDL_C;TC;cholesterol;LDL_C;cholesterol;LDL_C;cholesterol;LDL_C;cholesterol;LDL;LDL_C;TC;cholesterol;LDL;LDL_C;TC;cholesterol;LDL;LDL_C;TC;cholesterol;LDL;LDL_C;TC;cholesterol;LDL;LDL_C;TC;cholesterol;LDL;LDL_C;TC;cholesterol;LDL_C;cholesterol;LDL;LDL_C;TC;cholesterol;LDL;LDL_C;TC;cholesterol;LDL_C;cholesterol;LDL_C;cholesterol;LDL_C;cholesterol;LDL_C;cholesterol;LDL_C;cholesterol;LDL_C;cholesterol;LDL_C;	UKBB;UKBB;UKBB;UKBB;UKBB;UKBB;UKBB;UKBB;UKBB;UKBB;UKBB;Willer_et_al_2013;UKBB;Willer_et_al_2013;UKBB;UKBB;UKBB;UKBB;UKBB;UKBB;UKBB;Willer_et_al_2013;UKBB;Willer_et_al_2013;UKBB;Willer_et_al_2013;UKBB;Willer_et_al_2013;UKBB;Willer_et_al_2013;UKBB;Willer_et_al_2013;UKBB;Willer_et_al_2013;UKBB;Willer_et_al_2013;UKBB;Willer_et_al_2013;UKBB;Willer_et_al_2013;UKBB;Willer_et_al_2013;UKBB;Willer_et_al_2013;UKBB;UKBB;UKBB;Willer_et_al_2013;UKBB;Willer_et_al_2013;UKBB;Willer_et_al_2013;UKBB;Willer_et_al_2013;UKBB;UKBB;UKBB;UKBB;UKBB;UKBB;UKBB;UKBB;UKBB;UKBB;UKBB;UKBB;UKBB;UKBB;	2:44066247;2:44065090;2:44078853	rs11887534;rs6756629;rs56132765	43775309;43847292;43847292;44066247;44078853;44065090;44066247;44078853;44065090;44066247;44066247;44066247;44099582;44099582;44099582;44098826;44098826;44098826;43980631;43855150;44001139;43980631;44001139;44049120;44101394;43980631;44001139;44049120;43855150;44101394;44101394;43855150;44040341;44040341;44049120;44055163;44055163;44037396;44316109;44037396;	rs183381538;rs4245791;rs4245791;rs11887534;rs56132765;rs6756629;rs11887534;rs56132765;rs6756629;Affx-20090007;Affx-20090007;Affx-20090007;rs4148218;rs4148218;rs4148218;rs72798837;rs72798837;rs72798837;rs17336182;rs78070307;rs17031488;rs17336182;rs17031488;rs4245786;rs58702449;rs17336182;rs17031488;rs4245786;rs78070307;rs58702449;rs58702449;rs78070307;rs150401285;rs150401285;rs4245786;rs141828689;rs141828689;rs116520905;rs11683295;rs116520905;	FG;Total_cholesterol_levels;LDL_cholesterol;Total_cholesterol;Total_cholesterol;Total_cholesterol;LDL-C;LDL-C;LDL-C;LDL_cholesterol;Cholesterol;Apolipoprotein_B;LDL_cholesterol;Cholesterol;Apolipoprotein_B;LDL_cholesterol;Cholesterol;Apolipoprotein_B;LDL_cholesterol;Glucose;LDL_cholesterol;Apolipoprotein_B;Cholesterol;LDL_cholesterol;LDL_cholesterol;Cholesterol;Apolipoprotein_B;Apolipoprotein_B;Creatinine;Apolipoprotein_B;Cholesterol;eGFR;Cholesterol;LDL_cholesterol;Cholesterol;LDL_cholesterol;Cholesterol;eGFR;Cholesterol;Creatinine;	Chen_et_al.;Klarin_et_al.;Klarin_et_al.;Locke_et_al.;Locke_et_al.;Locke_et_al.;Locke_et_al.;Locke_et_al.;Locke_et_al.;Sinnott-Armstrong_et_al.;Sinnott-Armstrong_et_al.;Sinnott-Armstrong_et_al.;Sinnott-Armstrong_et_al.;Sinnott-Armstrong_et_al.;Sinnott-Armstrong_et_al.;Sinnott-Armstrong_et_al.;Sinnott-Armstrong_et_al.;Sinnott-Armstrong_et_al.;Sinnott-Armstrong_et_al.;Sinnott-Armstrong_et_al.;Sinnott-Armstrong_et_al.;Sinnott-Armstrong_et_al.;Sinnott-Armstrong_et_al.;Sinnott-Armstrong_et_al.;Sinnott-Armstrong_et_al.;Sinnott-Armstrong_et_al.;Sinnott-Armstrong_et_al.;Sinnott-Armstrong_et_al.;Sinnott-Armstrong_et_al.;Sinnott-Armstrong_et_al.;Sinnott-Armstrong_et_al.;Sinnott-Armstrong_et_al.;Sinnott-Armstrong_et_al.;Sinnott-Armstrong_et_al.;Sinnott-Armstrong_et_al.;Sinnott-Armstrong_et_al.;Sinnott-Armstrong_et_al.;Sinnott-Armstrong_et_al.;Sinnott-Armstrong_et_al.;Sinnott-Armstrong_et_al.;
2_3	2	42921344	44599582	XXL-VLDL-P	44075483	2:44075483:C:T	rs76866386	t	c	0.928	0.0546514	0.00806303	1.218e-11	10.91	31	0.2596	No	ABCG8	ABCG8	Biology	102	ApoB;ApoBbyApoA1;EstC;FAw3;FAw6;FreeC;HDL3-C;IDL-C;IDL-CE;IDL-CE_percent;IDL-C_percent;IDL-FC;IDL-L;IDL-P;IDL-PL;IDL-PL_percent;IDL-TG_percent;LA;LDL-C;LDL-TG;L-LDL-C;L-LDL-CE;L-LDL-CE_percent;L-LDL-C_percent;L-LDL-FC;L-LDL-FC_percent;L-LDL-L;L-LDL-P;L-LDL-PL;L-LDL-PL_percent;L-LDL-TG;L-LDL-TG_percent;L-VLDL-CE;M-HDL-CE_percent;M-LDL-C;M-LDL-CE;M-LDL-CE_percent;M-LDL-C_percent;M-LDL-FC;M-LDL-FC_percent;M-LDL-L;M-LDL-P;M-LDL-PL;M-LDL-PL_percent;MUFA;M-VLDL-C;M-VLDL-CE;M-VLDL-FC;M-VLDL-L;M-VLDL-PL;M-VLDL-TG_percent;PC;PUFA;Remnant-C;Serum-C;SFA;S-HDL-CE_percent;S-HDL-C_percent;S-HDL-PL_percent;S-LDL-C;S-LDL-CE;S-LDL-CE_percent;S-LDL-C_percent;S-LDL-FC;S-LDL-FC_percent;S-LDL-L;S-LDL-P;S-LDL-PL;S-LDL-PL_percent;S-LDL-TG;SM;S-VLDL-C;S-VLDL-CE;S-VLDL-CE_percent;S-VLDL-C_percent;S-VLDL-FC;S-VLDL-L;S-VLDL-P;S-VLDL-PL;S-VLDL-PL_percent;TotCho;TotFA;TotPG;VLDL-C;XL-HDL-FC_percent;XL-HDL-PL_percent;XL-HDL-TG;XL-VLDL-C;XL-VLDL-CE;XL-VLDL-FC;XS-VLDL-C;XS-VLDL-CE;XS-VLDL-FC;XS-VLDL-L;XS-VLDL-P;XS-VLDL-PL;XXL-VLDL-C;XXL-VLDL-CE;XXL-VLDL-L;XXL-VLDL-P;XXL-VLDL-PL;XXL-VLDL-TG;	3	region_2_3_locus_2	intron_variant	2:44055510:C:T;2:44065090:A:G;2:44066247:C:G;	stop_retained_variant,NMD_transcript_variant;missense_variant;missense_variant;	ABCG5;ABCG5;ABCG8;	CHOLELITH_BROAD (p=0.0); E4_HYPERCHOL (p=8.49767e-14); E4_LIPOPROT (p=9.18121e-17); E4_METABOLIA (p=3.47424e-10); GAST_OPER (p=4.43711e-38); K11_ACUTPANC (p=8.17711e-11); K11_CHOLECYST (p=6.7112e-11); K11_CHOLECYSTECTOMY (p=5.34564e-278); K11_CHOLELITH (p=0.0); K11_GALLBILPANC (p=0.0); K11_GIDISEASES (p=1.10943e-44); O15_ICP (p=1.03445e-09); O15_ICP_WIDE (p=4.91021e-13); R18_ABDOMI_PELVIC_PAIN (p=8.35988e-12); R18_SYMPTOMS_SIGNS_INVOLVI_DIGES_SYSTEM_ABDOMEN (p=4.75784e-10); RX_STATIN (p=3.47456e-53);	Low density lipoprotein (GLGC 2013); Total cholesterol (GLGC 2013); Cholesterol total (Surakka I 2015); Cholecystitis (Neale B 2017); Cholelithiasis (Neale B 2017); Had other major operations (Neale B 2017); Medication for cholesterol, blood pressure or diabetes: cholesterol lowering medication (Neale B 2017); Number of operations (Neale B 2017); Self-reported cholecystitis (Neale B 2017); Self-reported cholelithiasis or gall stones (Neale B 2017); Self-reported high cholesterol (Neale B 2017); Treatment with cholesterol lowering medication (Neale B 2017); Treatment with simvastatin (Neale B 2017); Coronary artery disease (Nelson CP 2017); Coronary artery disease (van der Harst P 2018);	ApoB (Kettunen J 2016); Cholesterol esters in large LDL (Kettunen J 2016); Cholesterol esters in medium LDL (Kettunen J 2016); Concentration of IDL particles (Kettunen J 2016); Concentration of large LDL particles (Kettunen J 2016); Concentration of medium LDL particles (Kettunen J 2016); Concentration of small LDL particles (Kettunen J 2016); Free cholesterol (Kettunen J 2016); Free cholesterol in IDL (Kettunen J 2016); Free cholesterol in large LDL (Kettunen J 2016); Phospholipids in IDL (Kettunen J 2016); Phospholipids in large LDL (Kettunen J 2016); Phospholipids in medium LDL (Kettunen J 2016); Phospholipids in very small VLDL (Kettunen J 2016); Serum total cholesterol (Kettunen J 2016); Total cholesterol in IDL (Kettunen J 2016); Total cholesterol in LDL (Kettunen J 2016); Total cholesterol in large LDL (Kettunen J 2016); Total cholesterol in medium LDL (Kettunen J 2016); Total cholesterol in small LDL (Kettunen J 2016); Total lipids in IDL (Kettunen J 2016); Total lipids in large LDL (Kettunen J 2016); Total lipids in medium LDL (Kettunen J 2016); Total lipids in small LDL (Kettunen J 2016);	rs79835740;rs56266464;rs114938914;rs3923912;rs56266464;rs3923912;rs56266464;rs41360247;rs79835740;rs77725792;rs75331444;rs3923912;rs4953023;rs4076834;rs77725792;rs4953023;rs4953023;rs6756629;rs11887534;rs56132765;rs11887534;rs115445558;rs72875462;rs77725792;rs6756629;rs56132765;rs72875462;rs72875462;rs111617668;rs111617668;rs3923912;rs4614977;rs114938914;rs79835740;rs76866386;rs76866386;rs6756629;rs4507142;rs76866386;rs77725792;rs75331444;rs56132765;rs6756629;rs4953023;rs4614977;rs115445558;rs79835740;rs77725792;rs76866386;rs9753033;rs76866386;rs6756629;rs79835740;rs76866386;rs4614977;rs4507142;rs6756629;rs111617668;rs72875462;rs4507142;rs114938914;rs6756629;rs56266464;rs76866386;rs75331444;rs4076834;rs9753033;rs56132765;rs41360247;rs4614977;rs75331444;rs56266464;rs6756629;rs11887534;rs114938914;rs9753033;rs4507142;rs4953023;rs3923912;rs114938914;rs9753033;rs6756629;rs114938914;rs111617668;rs79835740;rs72875462;rs77725792;rs76866386;rs41360247;rs72875462;rs4076834;rs4953023;rs76866386;rs6756629;rs75331444;rs56132765;rs72875462;rs111617668;rs111617668;rs115445558;rs115445558;rs115445558;rs4076834;rs6756629;rs72875462;rs4953023;rs6756629;rs41360247;rs3923912;rs6756629;rs115445558;rs115445558;rs115445558;rs4953023;rs75331444;rs76866386;rs115445558;rs75331444;rs41360247;rs56132765;rs76866386;rs111617668;rs4953023;rs56132765;rs114938914;rs115445558;rs4614977;rs72875462;rs79835740;rs9753033;rs4507142;rs77725792;rs76866386;rs41360247;rs3923912;rs4076834;rs75331444;rs79835740;rs11887534;rs56266464;rs72875462;rs72875462;rs11887534;rs56132765;rs115445558;rs4953023;rs56132765;rs75331444;rs75331444;rs3923912;rs56266464;rs79835740;rs4953023;rs77725792;rs56266464;rs56132765;rs56266464;rs6756629;rs76866386;rs4953023;rs56266464;rs75331444;rs115445558;rs9753033;rs4614977;rs56266464;rs4507142;rs77725792;rs72875462;rs115445558;rs111617668;rs115445558;rs75331444;rs4953023;rs114938914;rs4614977;rs4614977;rs4076834;rs114938914;rs111617668;rs3923912;rs4614977;rs111617668;rs76866386;rs4507142;rs41360247;rs11887534;rs75331444;rs41360247;rs4507142;rs77725792;rs4507142;rs9753033;rs56132765;rs56266464;rs4076834;rs4614977;rs72875462;rs111617668;rs3923912;rs9753033;rs111617668;rs11887534;rs11887534;rs4076834;rs114938914;rs4507142;rs9753033;rs11887534;rs77725792;rs3923912;rs75331444;rs41360247;rs4076834;rs75331444;rs4953023;rs4076834;rs9753033;rs115445558;rs79835740;rs41360247;rs77725792;rs75331444;rs72875462;rs79835740;rs56132765;rs4614977;rs4614977;rs111617668;rs56132765;rs4507142;rs4507142;rs72875462;rs9753033;rs4614977;rs9753033;rs72875462;rs6756629;rs114938914;rs4507142;rs56132765;rs114938914;rs75331444;rs9753033;rs4614977;rs41360247;rs41360247;rs9753033;rs4953023;rs41360247;rs4953023;rs4507142;rs79835740;rs4076834;rs56132765;rs56132765;rs4076834;rs114938914;rs11887534;rs3923912;rs41360247;rs6756629;rs111617668;rs77725792;rs3923912;rs79835740;rs79835740;rs79835740;rs41360247;rs11887534;rs76866386;rs56132765;rs56266464;rs3923912;rs75331444;rs111617668;rs4614977;rs56266464;rs76866386;rs72875462;rs77725792;rs111617668;rs3923912;rs56266464;rs76866386;rs4507142;rs11887534;rs77725792;rs56266464;rs4076834;rs56266464;rs114938914;rs9753033;rs79835740;rs4614977;rs6756629;rs79835740;rs77725792;rs72875462;rs9753033;rs111617668;rs4507142;rs3923912;rs6756629;rs11887534;rs56266464;rs4076834;rs115445558;rs111617668;rs6756629;rs11887534;rs79835740;rs11887534;rs77725792;rs114938914;rs4953023;rs4953023;rs114938914;rs76866386;rs76866386;rs4076834;rs41360247;rs41360247;rs115445558;rs11887534;rs4953023;rs114938914;rs6756629;rs76866386;rs72875462;rs11887534;rs4076834;rs3923912;rs72875462;rs115445558;rs111617668;rs4614977;rs56132765;rs4614977;rs56132765;rs114938914;rs9753033;rs4507142;rs9753033;rs41360247;rs4507142;rs77725792;rs11887534;rs6756629;rs75331444;rs4076834;rs3923912;rs115445558;rs115445558;rs4076834;	Total_lipids_in_IDL;Total_cholesterol_in_IDL;Concentration_of_large_LDL_particles;Total_cholesterol_in_small_LDL;Cholesterol_esters_in_medium_LDL;Cholesterol_esters_in_medium_LDL;Total_cholesterol_in_LDL;Free_cholesterol_in_large_LDL;Cholesterol_esters_in_medium_LDL;Cholesterol_esters_in_medium_LDL;Total_lipids_in_medium_LDL;Total_cholesterol_in_LDL;Phospholipids_in_large_LDL;Free_cholesterol_in_large_LDL;Phospholipids_in_medium_LDL;Total_lipids_in_large_LDL;Concentration_of_IDL_particles;Phospholipids_in_medium_LDL;Cholesterol_esters_in_medium_LDL;Total_lipids_in_medium_LDL;Total_cholesterol_in_large_LDL;Free_cholesterol_in_IDL;Free_cholesterol_in_IDL;Total_cholesterol_in_small_LDL;Total_cholesterol_in_LDL;Concentration_of_small_LDL_particles;Total_lipids_in_small_LDL;Concentration_of_IDL_particles;Concentration_of_small_LDL_particles;Total_cholesterol_in_medium_LDL;Total_cholesterol_in_IDL;Total_cholesterol_in_large_LDL;Total_lipids_in_IDL;Phospholipids_in_medium_LDL;Phospholipids_in_medium_LDL;Total_lipids_in_small_LDL;Concentration_of_medium_LDL_particles;Total_cholesterol_in_large_LDL;Concentration_of_medium_LDL_particles;Total_cholesterol_in_IDL;Concentration_of_small_LDL_particles;Total_lipids_in_large_LDL;Concentration_of_large_LDL_particles;Total_lipids_in_small_LDL;Free_cholesterol_in_large_LDL;Concentration_of_IDL_particles;Total_cholesterol_in_LDL;Total_cholesterol_in_LDL;Total_lipids_in_IDL;Total_cholesterol_in_large_LDL;Total_cholesterol_in_medium_LDL;Phospholipids_in_IDL;Total_cholesterol_in_IDL;Free_cholesterol_in_IDL;Total_lipids_in_small_LDL;Free_cholesterol_in_large_LDL;Total_cholesterol_in_medium_LDL;Total_lipids_in_medium_LDL;Concentration_of_medium_LDL_particles;Total_lipids_in_small_LDL;Cholesterol_esters_in_medium_LDL;Total_lipids_in_IDL;Phospholipids_in_medium_LDL;Concentration_of_large_LDL_particles;Total_lipids_in_large_LDL;Total_lipids_in_small_LDL;Total_lipids_in_small_LDL;Concentration_of_IDL_particles;Total_lipids_in_medium_LDL;Total_lipids_in_large_LDL;Total_cholesterol_in_small_LDL;Cholesterol_esters_in_large_LDL;Total_lipids_in_small_LDL;Cholesterol_esters_in_large_LDL;Phospholipids_in_medium_LDL;Free_cholesterol_in_large_LDL;Total_lipids_in_large_LDL;Free_cholesterol_in_IDL;Cholesterol_esters_in_large_LDL;Total_cholesterol_in_LDL;Total_lipids_in_large_LDL;Total_cholesterol_in_IDL;Total_cholesterol_in_IDL;Total_cholesterol_in_large_LDL;Cholesterol_esters_in_large_LDL;Phospholipids_in_medium_LDL;Cholesterol_esters_in_large_LDL;Total_cholesterol_in_IDL;Phospholipids_in_large_LDL;Total_cholesterol_in_medium_LDL;Phospholipids_in_large_LDL;Concentration_of_medium_LDL_particles;Total_cholesterol_in_LDL;Free_cholesterol_in_large_LDL;Concentration_of_IDL_particles;Free_cholesterol_in_IDL;Concentration_of_large_LDL_particles;ApoB;Free_cholesterol_in_large_LDL;Total_cholesterol_in_LDL;Phospholipids_in_medium_LDL;Concentration_of_medium_LDL_particles;Total_lipids_in_large_LDL;Cholesterol_esters_in_medium_LDL;Phospholipids_in_IDL;Total_cholesterol_in_medium_LDL;ApoB;Concentration_of_small_LDL_particles;Total_cholesterol_in_medium_LDL;Total_cholesterol_in_large_LDL;Concentration_of_large_LDL_particles;Phospholipids_in_IDL;Total_lipids_in_IDL;Total_lipids_in_IDL;Phospholipids_in_medium_LDL;Cholesterol_esters_in_medium_LDL;Total_lipids_in_small_LDL;Free_cholesterol_in_IDL;Total_cholesterol_in_small_LDL;Total_lipids_in_small_LDL;Phospholipids_in_IDL;Total_lipids_in_large_LDL;Concentration_of_large_LDL_particles;Phospholipids_in_large_LDL;Cholesterol_esters_in_large_LDL;Total_cholesterol_in_IDL;Concentration_of_medium_LDL_particles;Cholesterol_esters_in_medium_LDL;Concentration_of_small_LDL_particles;Concentration_of_medium_LDL_particles;Concentration_of_medium_LDL_particles;Total_cholesterol_in_medium_LDL;Total_cholesterol_in_large_LDL;Total_lipids_in_large_LDL;Concentration_of_small_LDL_particles;Concentration_of_medium_LDL_particles;Total_cholesterol_in_medium_LDL;Total_cholesterol_in_medium_LDL;Phospholipids_in_large_LDL;Total_cholesterol_in_medium_LDL;Total_cholesterol_in_LDL;Total_cholesterol_in_IDL;Free_cholesterol_in_IDL;Total_lipids_in_IDL;Total_cholesterol_in_medium_LDL;Phospholipids_in_medium_LDL;Concentration_of_medium_LDL_particles;Concentration_of_medium_LDL_particles;Total_lipids_in_small_LDL;Total_lipids_in_medium_LDL;Concentration_of_small_LDL_particles;Total_lipids_in_medium_LDL;Total_cholesterol_in_LDL;Concentration_of_small_LDL_particles;Total_lipids_in_medium_LDL;Concentration_of_large_LDL_particles;Free_cholesterol_in_IDL;Cholesterol_esters_in_large_LDL;Free_cholesterol_in_large_LDL;Cholesterol_esters_in_medium_LDL;Free_cholesterol_in_large_LDL;Total_cholesterol_in_LDL;Cholesterol_esters_in_medium_LDL;Phospholipids_in_large_LDL;Phospholipids_in_large_LDL;Total_cholesterol_in_large_LDL;Phospholipids_in_large_LDL;Total_lipids_in_medium_LDL;Total_lipids_in_IDL;Total_cholesterol_in_large_LDL;Free_cholesterol_in_IDL;Free_cholesterol_in_large_LDL;Concentration_of_large_LDL_particles;Total_cholesterol_in_IDL;Concentration_of_small_LDL_particles;Concentration_of_large_LDL_particles;Total_cholesterol_in_small_LDL;Phospholipids_in_medium_LDL;Total_cholesterol_in_medium_LDL;Total_lipids_in_small_LDL;Free_cholesterol_in_large_LDL;Free_cholesterol_in_IDL;Concentration_of_medium_LDL_particles;Cholesterol_esters_in_large_LDL;Total_cholesterol_in_small_LDL;Phospholipids_in_medium_LDL;Total_lipids_in_medium_LDL;Total_lipids_in_IDL;Total_lipids_in_small_LDL;Concentration_of_large_LDL_particles;Free_cholesterol_in_large_LDL;Free_cholesterol_in_IDL;Concentration_of_large_LDL_particles;Total_cholesterol_in_IDL;Total_lipids_in_large_LDL;Total_cholesterol_in_medium_LDL;Cholesterol_esters_in_medium_LDL;Cholesterol_esters_in_large_LDL;Total_cholesterol_in_small_LDL;Total_cholesterol_in_large_LDL;Total_cholesterol_in_small_LDL;Phospholipids_in_large_LDL;Total_cholesterol_in_small_LDL;Total_lipids_in_large_LDL;Free_cholesterol_in_IDL;Total_lipids_in_medium_LDL;Cholesterol_esters_in_medium_LDL;Cholesterol_esters_in_medium_LDL;Concentration_of_small_LDL_particles;Total_cholesterol_in_large_LDL;Total_lipids_in_large_LDL;Total_cholesterol_in_large_LDL;Concentration_of_medium_LDL_particles;Cholesterol_esters_in_medium_LDL;Cholesterol_esters_in_medium_LDL;Total_cholesterol_in_large_LDL;Total_cholesterol_in_LDL;Free_cholesterol_in_IDL;Cholesterol_esters_in_large_LDL;Total_cholesterol_in_large_LDL;Total_cholesterol_in_medium_LDL;Total_lipids_in_large_LDL;Total_cholesterol_in_IDL;Total_cholesterol_in_large_LDL;Free_cholesterol_in_large_LDL;Cholesterol_esters_in_medium_LDL;Total_lipids_in_IDL;Total_cholesterol_in_LDL;Concentration_of_large_LDL_particles;Phospholipids_in_medium_LDL;Total_cholesterol_in_LDL;Total_lipids_in_IDL;Total_cholesterol_in_small_LDL;Phospholipids_in_medium_LDL;Phospholipids_in_medium_LDL;Total_cholesterol_in_LDL;Free_cholesterol_in_large_LDL;Phospholipids_in_large_LDL;Total_cholesterol_in_large_LDL;Phospholipids_in_medium_LDL;Total_cholesterol_in_LDL;Free_cholesterol_in_large_LDL;Free_cholesterol_in_large_LDL;Total_lipids_in_IDL;Total_cholesterol_in_medium_LDL;Total_lipids_in_IDL;Concentration_of_large_LDL_particles;Total_cholesterol_in_medium_LDL;Cholesterol_esters_in_large_LDL;Free_cholesterol_in_IDL;Free_cholesterol_in_large_LDL;Total_cholesterol_in_medium_LDL;Total_lipids_in_large_LDL;Concentration_of_large_LDL_particles;Total_cholesterol_in_medium_LDL;Total_cholesterol_in_small_LDL;Total_cholesterol_in_small_LDL;Total_lipids_in_large_LDL;Total_lipids_in_IDL;Free_cholesterol_in_IDL;Cholesterol_esters_in_medium_LDL;Total_lipids_in_medium_LDL;Cholesterol_esters_in_medium_LDL;Free_cholesterol_in_IDL;Concentration_of_medium_LDL_particles;Free_cholesterol_in_IDL;Concentration_of_medium_LDL_particles;Total_lipids_in_small_LDL;Total_cholesterol_in_LDL;Phospholipids_in_medium_LDL;Total_lipids_in_medium_LDL;Cholesterol_esters_in_large_LDL;Phospholipids_in_large_LDL;Phospholipids_in_large_LDL;Cholesterol_esters_in_large_LDL;Total_lipids_in_IDL;Total_cholesterol_in_IDL;Concentration_of_medium_LDL_particles;Phospholipids_in_large_LDL;Total_lipids_in_medium_LDL;Phospholipids_in_large_LDL;Total_cholesterol_in_LDL;Total_lipids_in_small_LDL;Total_cholesterol_in_small_LDL;Concentration_of_small_LDL_particles;Total_cholesterol_in_IDL;Total_cholesterol_in_IDL;Concentration_of_medium_LDL_particles;Total_lipids_in_small_LDL;Total_lipids_in_IDL;Concentration_of_large_LDL_particles;Free_cholesterol_in_IDL;Total_cholesterol_in_IDL;Total_cholesterol_in_small_LDL;Cholesterol_esters_in_large_LDL;Total_lipids_in_large_LDL;Phospholipids_in_large_LDL;Total_lipids_in_small_LDL;Concentration_of_small_LDL_particles;Cholesterol_esters_in_large_LDL;Phospholipids_in_medium_LDL;Cholesterol_esters_in_large_LDL;Concentration_of_large_LDL_particles;Total_cholesterol_in_small_LDL;Concentration_of_large_LDL_particles;Total_lipids_in_IDL;Cholesterol_esters_in_large_LDL;Phospholipids_in_large_LDL;Total_cholesterol_in_IDL;Concentration_of_small_LDL_particles;Concentration_of_medium_LDL_particles;Concentration_of_large_LDL_particles;Total_cholesterol_in_LDL;Concentration_of_large_LDL_particles;Concentration_of_medium_LDL_particles;Concentration_of_small_LDL_particles;Total_lipids_in_medium_LDL;Total_lipids_in_small_LDL;Total_lipids_in_large_LDL;Total_cholesterol_in_small_LDL;Total_cholesterol_in_IDL;Total_cholesterol_in_IDL;Total_cholesterol_in_large_LDL;Total_lipids_in_medium_LDL;Total_lipids_in_small_LDL;Total_cholesterol_in_small_LDL;Phospholipids_in_large_LDL;Free_cholesterol_in_IDL;Concentration_of_IDL_particles;Total_lipids_in_large_LDL;Total_cholesterol_in_medium_LDL;Total_cholesterol_in_large_LDL;Total_lipids_in_IDL;Phospholipids_in_large_LDL;Total_cholesterol_in_small_LDL;Cholesterol_esters_in_large_LDL;Total_lipids_in_medium_LDL;Total_cholesterol_in_large_LDL;Concentration_of_small_LDL_particles;Free_cholesterol_in_large_LDL;Total_cholesterol_in_small_LDL;Total_lipids_in_medium_LDL;Total_lipids_in_medium_LDL;Concentration_of_small_LDL_particles;Cholesterol_esters_in_large_LDL;Concentration_of_small_LDL_particles;Total_lipids_in_IDL;Free_cholesterol_in_large_LDL;Concentration_of_IDL_particles;Phospholipids_in_large_LDL;Concentration_of_small_LDL_particles;Phospholipids_in_medium_LDL;Concentration_of_small_LDL_particles;Total_lipids_in_large_LDL;Total_lipids_in_medium_LDL;	2:44052743;2:44052743;2:44054991;2:44054991;2:44055510;2:44055510;2:44055922;2:44055922;2:44056148;2:44056148;2:44057570;2:44057570;2:44057570;2:44057570;2:44057825;2:44057825;2:44058201;2:44058201;2:44063098;2:44063098;2:44065090;2:44065090;2:44065090;2:44065090;2:44066247;2:44066247;2:44066247;2:44066247;2:44069772;2:44069772;2:44069772;2:44069772;2:44073656;2:44073656;2:44073656;2:44073656;2:44074000;2:44074000;2:44074000;2:44074000;2:44075483;2:44075483;2:44075483;2:44075483;2:44078853;2:44078853;2:44079310;2:44079310;2:44079310;2:44079310;2:44080324;2:44080324;2:44080324;2:44080324;2:44081627;2:44081627;2:44084600;2:44084600;2:44086591;2:44086591;2:44087024;2:44087024;2:44088039;2:44088039;2:44088041;2:44088041;2:44088096;2:44088096;	rs146855983;rs146855983;rs56266464;rs56266464;rs114938914;rs114938914;rs111617668;rs111617668;rs79835740;rs79835740;rs3923912;rs3923912;rs3923912;rs3923912;rs151306146;rs151306146;rs77725792;rs77725792;rs115445558;rs115445558;rs6756629;rs6756629;rs6756629;rs6756629;rs11887534;rs11887534;rs11887534;rs11887534;rs75331444;rs75331444;rs75331444;rs75331444;rs41360247;rs41360247;rs41360247;rs41360247;rs4953023;rs4953023;rs4953023;rs4953023;rs76866386;rs76866386;rs76866386;rs76866386;rs56132765;rs56132765;rs72875462;rs72875462;rs72875462;rs72875462;rs6709904;rs6709904;rs6709904;rs6709904;rs4076834;rs4076834;rs9753033;rs9753033;rs4507142;rs4507142;rs4614977;rs4614977;rs60668987;rs60668987;rs58762754;rs58762754;rs60567145;rs60567145;	cholesterol;LDL_C;cholesterol;LDL_C;cholesterol;LDL_C;cholesterol;LDL_C;cholesterol;LDL_C;cholesterol;LDL;LDL_C;TC;cholesterol;LDL_C;cholesterol;LDL_C;cholesterol;LDL_C;cholesterol;LDL;LDL_C;TC;cholesterol;LDL;LDL_C;TC;cholesterol;LDL;LDL_C;TC;cholesterol;LDL;LDL_C;TC;cholesterol;LDL;LDL_C;TC;cholesterol;LDL;LDL_C;TC;cholesterol;LDL_C;cholesterol;LDL;LDL_C;TC;cholesterol;LDL;LDL_C;TC;cholesterol;LDL_C;cholesterol;LDL_C;cholesterol;LDL_C;cholesterol;LDL_C;cholesterol;LDL_C;cholesterol;LDL_C;cholesterol;LDL_C;	UKBB;UKBB;UKBB;UKBB;UKBB;UKBB;UKBB;UKBB;UKBB;UKBB;UKBB;Willer_et_al_2013;UKBB;Willer_et_al_2013;UKBB;UKBB;UKBB;UKBB;UKBB;UKBB;UKBB;Willer_et_al_2013;UKBB;Willer_et_al_2013;UKBB;Willer_et_al_2013;UKBB;Willer_et_al_2013;UKBB;Willer_et_al_2013;UKBB;Willer_et_al_2013;UKBB;Willer_et_al_2013;UKBB;Willer_et_al_2013;UKBB;Willer_et_al_2013;UKBB;Willer_et_al_2013;UKBB;Willer_et_al_2013;UKBB;Willer_et_al_2013;UKBB;UKBB;UKBB;Willer_et_al_2013;UKBB;Willer_et_al_2013;UKBB;Willer_et_al_2013;UKBB;Willer_et_al_2013;UKBB;UKBB;UKBB;UKBB;UKBB;UKBB;UKBB;UKBB;UKBB;UKBB;UKBB;UKBB;UKBB;UKBB;	2:44066247;2:44065090;2:44078853	rs11887534;rs6756629;rs56132765	43775309;43847292;43847292;44066247;44078853;44065090;44066247;44078853;44065090;44066247;44066247;44066247;44099582;44099582;44099582;44098826;44098826;44098826;43980631;43855150;44001139;43980631;44001139;44049120;44101394;43980631;44001139;44049120;43855150;44101394;44101394;43855150;44040341;44040341;44049120;44055163;44055163;44037396;44316109;44037396;	rs183381538;rs4245791;rs4245791;rs11887534;rs56132765;rs6756629;rs11887534;rs56132765;rs6756629;Affx-20090007;Affx-20090007;Affx-20090007;rs4148218;rs4148218;rs4148218;rs72798837;rs72798837;rs72798837;rs17336182;rs78070307;rs17031488;rs17336182;rs17031488;rs4245786;rs58702449;rs17336182;rs17031488;rs4245786;rs78070307;rs58702449;rs58702449;rs78070307;rs150401285;rs150401285;rs4245786;rs141828689;rs141828689;rs116520905;rs11683295;rs116520905;	FG;Total_cholesterol_levels;LDL_cholesterol;Total_cholesterol;Total_cholesterol;Total_cholesterol;LDL-C;LDL-C;LDL-C;LDL_cholesterol;Cholesterol;Apolipoprotein_B;LDL_cholesterol;Cholesterol;Apolipoprotein_B;LDL_cholesterol;Cholesterol;Apolipoprotein_B;LDL_cholesterol;Glucose;LDL_cholesterol;Apolipoprotein_B;Cholesterol;LDL_cholesterol;LDL_cholesterol;Cholesterol;Apolipoprotein_B;Apolipoprotein_B;Creatinine;Apolipoprotein_B;Cholesterol;eGFR;Cholesterol;LDL_cholesterol;Cholesterol;LDL_cholesterol;Cholesterol;eGFR;Cholesterol;Creatinine;	Chen_et_al.;Klarin_et_al.;Klarin_et_al.;Locke_et_al.;Locke_et_al.;Locke_et_al.;Locke_et_al.;Locke_et_al.;Locke_et_al.;Sinnott-Armstrong_et_al.;Sinnott-Armstrong_et_al.;Sinnott-Armstrong_et_al.;Sinnott-Armstrong_et_al.;Sinnott-Armstrong_et_al.;Sinnott-Armstrong_et_al.;Sinnott-Armstrong_et_al.;Sinnott-Armstrong_et_al.;Sinnott-Armstrong_et_al.;Sinnott-Armstrong_et_al.;Sinnott-Armstrong_et_al.;Sinnott-Armstrong_et_al.;Sinnott-Armstrong_et_al.;Sinnott-Armstrong_et_al.;Sinnott-Armstrong_et_al.;Sinnott-Armstrong_et_al.;Sinnott-Armstrong_et_al.;Sinnott-Armstrong_et_al.;Sinnott-Armstrong_et_al.;Sinnott-Armstrong_et_al.;Sinnott-Armstrong_et_al.;Sinnott-Armstrong_et_al.;Sinnott-Armstrong_et_al.;Sinnott-Armstrong_et_al.;Sinnott-Armstrong_et_al.;Sinnott-Armstrong_et_al.;Sinnott-Armstrong_et_al.;Sinnott-Armstrong_et_al.;Sinnott-Armstrong_et_al.;Sinnott-Armstrong_et_al.;Sinnott-Armstrong_et_al.;
2_3	2	42921344	44599582	HDL3-C	44075483	2:44075483:C:T	rs76866386	t	c	0.9281	0.0541443	0.00803233	1.575e-11	10.8	31	0.7045	No	ABCG8	ABCG8	Biology	102	ApoB;ApoBbyApoA1;EstC;FAw3;FAw6;FreeC;HDL3-C;IDL-C;IDL-CE;IDL-CE_percent;IDL-C_percent;IDL-FC;IDL-L;IDL-P;IDL-PL;IDL-PL_percent;IDL-TG_percent;LA;LDL-C;LDL-TG;L-LDL-C;L-LDL-CE;L-LDL-CE_percent;L-LDL-C_percent;L-LDL-FC;L-LDL-FC_percent;L-LDL-L;L-LDL-P;L-LDL-PL;L-LDL-PL_percent;L-LDL-TG;L-LDL-TG_percent;L-VLDL-CE;M-HDL-CE_percent;M-LDL-C;M-LDL-CE;M-LDL-CE_percent;M-LDL-C_percent;M-LDL-FC;M-LDL-FC_percent;M-LDL-L;M-LDL-P;M-LDL-PL;M-LDL-PL_percent;MUFA;M-VLDL-C;M-VLDL-CE;M-VLDL-FC;M-VLDL-L;M-VLDL-PL;M-VLDL-TG_percent;PC;PUFA;Remnant-C;Serum-C;SFA;S-HDL-CE_percent;S-HDL-C_percent;S-HDL-PL_percent;S-LDL-C;S-LDL-CE;S-LDL-CE_percent;S-LDL-C_percent;S-LDL-FC;S-LDL-FC_percent;S-LDL-L;S-LDL-P;S-LDL-PL;S-LDL-PL_percent;S-LDL-TG;SM;S-VLDL-C;S-VLDL-CE;S-VLDL-CE_percent;S-VLDL-C_percent;S-VLDL-FC;S-VLDL-L;S-VLDL-P;S-VLDL-PL;S-VLDL-PL_percent;TotCho;TotFA;TotPG;VLDL-C;XL-HDL-FC_percent;XL-HDL-PL_percent;XL-HDL-TG;XL-VLDL-C;XL-VLDL-CE;XL-VLDL-FC;XS-VLDL-C;XS-VLDL-CE;XS-VLDL-FC;XS-VLDL-L;XS-VLDL-P;XS-VLDL-PL;XXL-VLDL-C;XXL-VLDL-CE;XXL-VLDL-L;XXL-VLDL-P;XXL-VLDL-PL;XXL-VLDL-TG;	3	region_2_3_locus_2	intron_variant	2:44055510:C:T;2:44065090:A:G;2:44066247:C:G;	stop_retained_variant,NMD_transcript_variant;missense_variant;missense_variant;	ABCG5;ABCG5;ABCG8;	CHOLELITH_BROAD (p=0.0); E4_HYPERCHOL (p=8.49767e-14); E4_LIPOPROT (p=9.18121e-17); E4_METABOLIA (p=3.47424e-10); GAST_OPER (p=4.43711e-38); K11_ACUTPANC (p=8.17711e-11); K11_CHOLECYST (p=6.7112e-11); K11_CHOLECYSTECTOMY (p=5.34564e-278); K11_CHOLELITH (p=0.0); K11_GALLBILPANC (p=0.0); K11_GIDISEASES (p=1.10943e-44); O15_ICP (p=1.03445e-09); O15_ICP_WIDE (p=4.91021e-13); R18_ABDOMI_PELVIC_PAIN (p=8.35988e-12); R18_SYMPTOMS_SIGNS_INVOLVI_DIGES_SYSTEM_ABDOMEN (p=4.75784e-10); RX_STATIN (p=3.47456e-53);	Low density lipoprotein (GLGC 2013); Total cholesterol (GLGC 2013); Cholesterol total (Surakka I 2015); Cholecystitis (Neale B 2017); Cholelithiasis (Neale B 2017); Had other major operations (Neale B 2017); Medication for cholesterol, blood pressure or diabetes: cholesterol lowering medication (Neale B 2017); Number of operations (Neale B 2017); Self-reported cholecystitis (Neale B 2017); Self-reported cholelithiasis or gall stones (Neale B 2017); Self-reported high cholesterol (Neale B 2017); Treatment with cholesterol lowering medication (Neale B 2017); Treatment with simvastatin (Neale B 2017); Coronary artery disease (Nelson CP 2017); Coronary artery disease (van der Harst P 2018);	ApoB (Kettunen J 2016); Cholesterol esters in large LDL (Kettunen J 2016); Cholesterol esters in medium LDL (Kettunen J 2016); Concentration of IDL particles (Kettunen J 2016); Concentration of large LDL particles (Kettunen J 2016); Concentration of medium LDL particles (Kettunen J 2016); Concentration of small LDL particles (Kettunen J 2016); Free cholesterol (Kettunen J 2016); Free cholesterol in IDL (Kettunen J 2016); Free cholesterol in large LDL (Kettunen J 2016); Phospholipids in IDL (Kettunen J 2016); Phospholipids in large LDL (Kettunen J 2016); Phospholipids in medium LDL (Kettunen J 2016); Phospholipids in very small VLDL (Kettunen J 2016); Serum total cholesterol (Kettunen J 2016); Total cholesterol in IDL (Kettunen J 2016); Total cholesterol in LDL (Kettunen J 2016); Total cholesterol in large LDL (Kettunen J 2016); Total cholesterol in medium LDL (Kettunen J 2016); Total cholesterol in small LDL (Kettunen J 2016); Total lipids in IDL (Kettunen J 2016); Total lipids in large LDL (Kettunen J 2016); Total lipids in medium LDL (Kettunen J 2016); Total lipids in small LDL (Kettunen J 2016);	rs79835740;rs56266464;rs114938914;rs3923912;rs56266464;rs3923912;rs56266464;rs41360247;rs79835740;rs77725792;rs75331444;rs3923912;rs4953023;rs4076834;rs77725792;rs4953023;rs4953023;rs6756629;rs11887534;rs56132765;rs11887534;rs115445558;rs72875462;rs77725792;rs6756629;rs56132765;rs72875462;rs72875462;rs111617668;rs111617668;rs3923912;rs4614977;rs114938914;rs79835740;rs76866386;rs76866386;rs6756629;rs4507142;rs76866386;rs77725792;rs75331444;rs56132765;rs6756629;rs4953023;rs4614977;rs115445558;rs79835740;rs77725792;rs76866386;rs9753033;rs76866386;rs6756629;rs79835740;rs76866386;rs4614977;rs4507142;rs6756629;rs111617668;rs72875462;rs4507142;rs114938914;rs6756629;rs56266464;rs76866386;rs75331444;rs4076834;rs9753033;rs56132765;rs41360247;rs4614977;rs75331444;rs56266464;rs6756629;rs11887534;rs114938914;rs9753033;rs4507142;rs4953023;rs3923912;rs114938914;rs9753033;rs6756629;rs114938914;rs111617668;rs79835740;rs72875462;rs77725792;rs76866386;rs41360247;rs72875462;rs4076834;rs4953023;rs76866386;rs6756629;rs75331444;rs56132765;rs72875462;rs111617668;rs111617668;rs115445558;rs115445558;rs115445558;rs4076834;rs6756629;rs72875462;rs4953023;rs6756629;rs41360247;rs3923912;rs6756629;rs115445558;rs115445558;rs115445558;rs4953023;rs75331444;rs76866386;rs115445558;rs75331444;rs41360247;rs56132765;rs76866386;rs111617668;rs4953023;rs56132765;rs114938914;rs115445558;rs4614977;rs72875462;rs79835740;rs9753033;rs4507142;rs77725792;rs76866386;rs41360247;rs3923912;rs4076834;rs75331444;rs79835740;rs11887534;rs56266464;rs72875462;rs72875462;rs11887534;rs56132765;rs115445558;rs4953023;rs56132765;rs75331444;rs75331444;rs3923912;rs56266464;rs79835740;rs4953023;rs77725792;rs56266464;rs56132765;rs56266464;rs6756629;rs76866386;rs4953023;rs56266464;rs75331444;rs115445558;rs9753033;rs4614977;rs56266464;rs4507142;rs77725792;rs72875462;rs115445558;rs111617668;rs115445558;rs75331444;rs4953023;rs114938914;rs4614977;rs4614977;rs4076834;rs114938914;rs111617668;rs3923912;rs4614977;rs111617668;rs76866386;rs4507142;rs41360247;rs11887534;rs75331444;rs41360247;rs4507142;rs77725792;rs4507142;rs9753033;rs56132765;rs56266464;rs4076834;rs4614977;rs72875462;rs111617668;rs3923912;rs9753033;rs111617668;rs11887534;rs11887534;rs4076834;rs114938914;rs4507142;rs9753033;rs11887534;rs77725792;rs3923912;rs75331444;rs41360247;rs4076834;rs75331444;rs4953023;rs4076834;rs9753033;rs115445558;rs79835740;rs41360247;rs77725792;rs75331444;rs72875462;rs79835740;rs56132765;rs4614977;rs4614977;rs111617668;rs56132765;rs4507142;rs4507142;rs72875462;rs9753033;rs4614977;rs9753033;rs72875462;rs6756629;rs114938914;rs4507142;rs56132765;rs114938914;rs75331444;rs9753033;rs4614977;rs41360247;rs41360247;rs9753033;rs4953023;rs41360247;rs4953023;rs4507142;rs79835740;rs4076834;rs56132765;rs56132765;rs4076834;rs114938914;rs11887534;rs3923912;rs41360247;rs6756629;rs111617668;rs77725792;rs3923912;rs79835740;rs79835740;rs79835740;rs41360247;rs11887534;rs76866386;rs56132765;rs56266464;rs3923912;rs75331444;rs111617668;rs4614977;rs56266464;rs76866386;rs72875462;rs77725792;rs111617668;rs3923912;rs56266464;rs76866386;rs4507142;rs11887534;rs77725792;rs56266464;rs4076834;rs56266464;rs114938914;rs9753033;rs79835740;rs4614977;rs6756629;rs79835740;rs77725792;rs72875462;rs9753033;rs111617668;rs4507142;rs3923912;rs6756629;rs11887534;rs56266464;rs4076834;rs115445558;rs111617668;rs6756629;rs11887534;rs79835740;rs11887534;rs77725792;rs114938914;rs4953023;rs4953023;rs114938914;rs76866386;rs76866386;rs4076834;rs41360247;rs41360247;rs115445558;rs11887534;rs4953023;rs114938914;rs6756629;rs76866386;rs72875462;rs11887534;rs4076834;rs3923912;rs72875462;rs115445558;rs111617668;rs4614977;rs56132765;rs4614977;rs56132765;rs114938914;rs9753033;rs4507142;rs9753033;rs41360247;rs4507142;rs77725792;rs11887534;rs6756629;rs75331444;rs4076834;rs3923912;rs115445558;rs115445558;rs4076834;	Total_lipids_in_IDL;Total_cholesterol_in_IDL;Concentration_of_large_LDL_particles;Total_cholesterol_in_small_LDL;Cholesterol_esters_in_medium_LDL;Cholesterol_esters_in_medium_LDL;Total_cholesterol_in_LDL;Free_cholesterol_in_large_LDL;Cholesterol_esters_in_medium_LDL;Cholesterol_esters_in_medium_LDL;Total_lipids_in_medium_LDL;Total_cholesterol_in_LDL;Phospholipids_in_large_LDL;Free_cholesterol_in_large_LDL;Phospholipids_in_medium_LDL;Total_lipids_in_large_LDL;Concentration_of_IDL_particles;Phospholipids_in_medium_LDL;Cholesterol_esters_in_medium_LDL;Total_lipids_in_medium_LDL;Total_cholesterol_in_large_LDL;Free_cholesterol_in_IDL;Free_cholesterol_in_IDL;Total_cholesterol_in_small_LDL;Total_cholesterol_in_LDL;Concentration_of_small_LDL_particles;Total_lipids_in_small_LDL;Concentration_of_IDL_particles;Concentration_of_small_LDL_particles;Total_cholesterol_in_medium_LDL;Total_cholesterol_in_IDL;Total_cholesterol_in_large_LDL;Total_lipids_in_IDL;Phospholipids_in_medium_LDL;Phospholipids_in_medium_LDL;Total_lipids_in_small_LDL;Concentration_of_medium_LDL_particles;Total_cholesterol_in_large_LDL;Concentration_of_medium_LDL_particles;Total_cholesterol_in_IDL;Concentration_of_small_LDL_particles;Total_lipids_in_large_LDL;Concentration_of_large_LDL_particles;Total_lipids_in_small_LDL;Free_cholesterol_in_large_LDL;Concentration_of_IDL_particles;Total_cholesterol_in_LDL;Total_cholesterol_in_LDL;Total_lipids_in_IDL;Total_cholesterol_in_large_LDL;Total_cholesterol_in_medium_LDL;Phospholipids_in_IDL;Total_cholesterol_in_IDL;Free_cholesterol_in_IDL;Total_lipids_in_small_LDL;Free_cholesterol_in_large_LDL;Total_cholesterol_in_medium_LDL;Total_lipids_in_medium_LDL;Concentration_of_medium_LDL_particles;Total_lipids_in_small_LDL;Cholesterol_esters_in_medium_LDL;Total_lipids_in_IDL;Phospholipids_in_medium_LDL;Concentration_of_large_LDL_particles;Total_lipids_in_large_LDL;Total_lipids_in_small_LDL;Total_lipids_in_small_LDL;Concentration_of_IDL_particles;Total_lipids_in_medium_LDL;Total_lipids_in_large_LDL;Total_cholesterol_in_small_LDL;Cholesterol_esters_in_large_LDL;Total_lipids_in_small_LDL;Cholesterol_esters_in_large_LDL;Phospholipids_in_medium_LDL;Free_cholesterol_in_large_LDL;Total_lipids_in_large_LDL;Free_cholesterol_in_IDL;Cholesterol_esters_in_large_LDL;Total_cholesterol_in_LDL;Total_lipids_in_large_LDL;Total_cholesterol_in_IDL;Total_cholesterol_in_IDL;Total_cholesterol_in_large_LDL;Cholesterol_esters_in_large_LDL;Phospholipids_in_medium_LDL;Cholesterol_esters_in_large_LDL;Total_cholesterol_in_IDL;Phospholipids_in_large_LDL;Total_cholesterol_in_medium_LDL;Phospholipids_in_large_LDL;Concentration_of_medium_LDL_particles;Total_cholesterol_in_LDL;Free_cholesterol_in_large_LDL;Concentration_of_IDL_particles;Free_cholesterol_in_IDL;Concentration_of_large_LDL_particles;ApoB;Free_cholesterol_in_large_LDL;Total_cholesterol_in_LDL;Phospholipids_in_medium_LDL;Concentration_of_medium_LDL_particles;Total_lipids_in_large_LDL;Cholesterol_esters_in_medium_LDL;Phospholipids_in_IDL;Total_cholesterol_in_medium_LDL;ApoB;Concentration_of_small_LDL_particles;Total_cholesterol_in_medium_LDL;Total_cholesterol_in_large_LDL;Concentration_of_large_LDL_particles;Phospholipids_in_IDL;Total_lipids_in_IDL;Total_lipids_in_IDL;Phospholipids_in_medium_LDL;Cholesterol_esters_in_medium_LDL;Total_lipids_in_small_LDL;Free_cholesterol_in_IDL;Total_cholesterol_in_small_LDL;Total_lipids_in_small_LDL;Phospholipids_in_IDL;Total_lipids_in_large_LDL;Concentration_of_large_LDL_particles;Phospholipids_in_large_LDL;Cholesterol_esters_in_large_LDL;Total_cholesterol_in_IDL;Concentration_of_medium_LDL_particles;Cholesterol_esters_in_medium_LDL;Concentration_of_small_LDL_particles;Concentration_of_medium_LDL_particles;Concentration_of_medium_LDL_particles;Total_cholesterol_in_medium_LDL;Total_cholesterol_in_large_LDL;Total_lipids_in_large_LDL;Concentration_of_small_LDL_particles;Concentration_of_medium_LDL_particles;Total_cholesterol_in_medium_LDL;Total_cholesterol_in_medium_LDL;Phospholipids_in_large_LDL;Total_cholesterol_in_medium_LDL;Total_cholesterol_in_LDL;Total_cholesterol_in_IDL;Free_cholesterol_in_IDL;Total_lipids_in_IDL;Total_cholesterol_in_medium_LDL;Phospholipids_in_medium_LDL;Concentration_of_medium_LDL_particles;Concentration_of_medium_LDL_particles;Total_lipids_in_small_LDL;Total_lipids_in_medium_LDL;Concentration_of_small_LDL_particles;Total_lipids_in_medium_LDL;Total_cholesterol_in_LDL;Concentration_of_small_LDL_particles;Total_lipids_in_medium_LDL;Concentration_of_large_LDL_particles;Free_cholesterol_in_IDL;Cholesterol_esters_in_large_LDL;Free_cholesterol_in_large_LDL;Cholesterol_esters_in_medium_LDL;Free_cholesterol_in_large_LDL;Total_cholesterol_in_LDL;Cholesterol_esters_in_medium_LDL;Phospholipids_in_large_LDL;Phospholipids_in_large_LDL;Total_cholesterol_in_large_LDL;Phospholipids_in_large_LDL;Total_lipids_in_medium_LDL;Total_lipids_in_IDL;Total_cholesterol_in_large_LDL;Free_cholesterol_in_IDL;Free_cholesterol_in_large_LDL;Concentration_of_large_LDL_particles;Total_cholesterol_in_IDL;Concentration_of_small_LDL_particles;Concentration_of_large_LDL_particles;Total_cholesterol_in_small_LDL;Phospholipids_in_medium_LDL;Total_cholesterol_in_medium_LDL;Total_lipids_in_small_LDL;Free_cholesterol_in_large_LDL;Free_cholesterol_in_IDL;Concentration_of_medium_LDL_particles;Cholesterol_esters_in_large_LDL;Total_cholesterol_in_small_LDL;Phospholipids_in_medium_LDL;Total_lipids_in_medium_LDL;Total_lipids_in_IDL;Total_lipids_in_small_LDL;Concentration_of_large_LDL_particles;Free_cholesterol_in_large_LDL;Free_cholesterol_in_IDL;Concentration_of_large_LDL_particles;Total_cholesterol_in_IDL;Total_lipids_in_large_LDL;Total_cholesterol_in_medium_LDL;Cholesterol_esters_in_medium_LDL;Cholesterol_esters_in_large_LDL;Total_cholesterol_in_small_LDL;Total_cholesterol_in_large_LDL;Total_cholesterol_in_small_LDL;Phospholipids_in_large_LDL;Total_cholesterol_in_small_LDL;Total_lipids_in_large_LDL;Free_cholesterol_in_IDL;Total_lipids_in_medium_LDL;Cholesterol_esters_in_medium_LDL;Cholesterol_esters_in_medium_LDL;Concentration_of_small_LDL_particles;Total_cholesterol_in_large_LDL;Total_lipids_in_large_LDL;Total_cholesterol_in_large_LDL;Concentration_of_medium_LDL_particles;Cholesterol_esters_in_medium_LDL;Cholesterol_esters_in_medium_LDL;Total_cholesterol_in_large_LDL;Total_cholesterol_in_LDL;Free_cholesterol_in_IDL;Cholesterol_esters_in_large_LDL;Total_cholesterol_in_large_LDL;Total_cholesterol_in_medium_LDL;Total_lipids_in_large_LDL;Total_cholesterol_in_IDL;Total_cholesterol_in_large_LDL;Free_cholesterol_in_large_LDL;Cholesterol_esters_in_medium_LDL;Total_lipids_in_IDL;Total_cholesterol_in_LDL;Concentration_of_large_LDL_particles;Phospholipids_in_medium_LDL;Total_cholesterol_in_LDL;Total_lipids_in_IDL;Total_cholesterol_in_small_LDL;Phospholipids_in_medium_LDL;Phospholipids_in_medium_LDL;Total_cholesterol_in_LDL;Free_cholesterol_in_large_LDL;Phospholipids_in_large_LDL;Total_cholesterol_in_large_LDL;Phospholipids_in_medium_LDL;Total_cholesterol_in_LDL;Free_cholesterol_in_large_LDL;Free_cholesterol_in_large_LDL;Total_lipids_in_IDL;Total_cholesterol_in_medium_LDL;Total_lipids_in_IDL;Concentration_of_large_LDL_particles;Total_cholesterol_in_medium_LDL;Cholesterol_esters_in_large_LDL;Free_cholesterol_in_IDL;Free_cholesterol_in_large_LDL;Total_cholesterol_in_medium_LDL;Total_lipids_in_large_LDL;Concentration_of_large_LDL_particles;Total_cholesterol_in_medium_LDL;Total_cholesterol_in_small_LDL;Total_cholesterol_in_small_LDL;Total_lipids_in_large_LDL;Total_lipids_in_IDL;Free_cholesterol_in_IDL;Cholesterol_esters_in_medium_LDL;Total_lipids_in_medium_LDL;Cholesterol_esters_in_medium_LDL;Free_cholesterol_in_IDL;Concentration_of_medium_LDL_particles;Free_cholesterol_in_IDL;Concentration_of_medium_LDL_particles;Total_lipids_in_small_LDL;Total_cholesterol_in_LDL;Phospholipids_in_medium_LDL;Total_lipids_in_medium_LDL;Cholesterol_esters_in_large_LDL;Phospholipids_in_large_LDL;Phospholipids_in_large_LDL;Cholesterol_esters_in_large_LDL;Total_lipids_in_IDL;Total_cholesterol_in_IDL;Concentration_of_medium_LDL_particles;Phospholipids_in_large_LDL;Total_lipids_in_medium_LDL;Phospholipids_in_large_LDL;Total_cholesterol_in_LDL;Total_lipids_in_small_LDL;Total_cholesterol_in_small_LDL;Concentration_of_small_LDL_particles;Total_cholesterol_in_IDL;Total_cholesterol_in_IDL;Concentration_of_medium_LDL_particles;Total_lipids_in_small_LDL;Total_lipids_in_IDL;Concentration_of_large_LDL_particles;Free_cholesterol_in_IDL;Total_cholesterol_in_IDL;Total_cholesterol_in_small_LDL;Cholesterol_esters_in_large_LDL;Total_lipids_in_large_LDL;Phospholipids_in_large_LDL;Total_lipids_in_small_LDL;Concentration_of_small_LDL_particles;Cholesterol_esters_in_large_LDL;Phospholipids_in_medium_LDL;Cholesterol_esters_in_large_LDL;Concentration_of_large_LDL_particles;Total_cholesterol_in_small_LDL;Concentration_of_large_LDL_particles;Total_lipids_in_IDL;Cholesterol_esters_in_large_LDL;Phospholipids_in_large_LDL;Total_cholesterol_in_IDL;Concentration_of_small_LDL_particles;Concentration_of_medium_LDL_particles;Concentration_of_large_LDL_particles;Total_cholesterol_in_LDL;Concentration_of_large_LDL_particles;Concentration_of_medium_LDL_particles;Concentration_of_small_LDL_particles;Total_lipids_in_medium_LDL;Total_lipids_in_small_LDL;Total_lipids_in_large_LDL;Total_cholesterol_in_small_LDL;Total_cholesterol_in_IDL;Total_cholesterol_in_IDL;Total_cholesterol_in_large_LDL;Total_lipids_in_medium_LDL;Total_lipids_in_small_LDL;Total_cholesterol_in_small_LDL;Phospholipids_in_large_LDL;Free_cholesterol_in_IDL;Concentration_of_IDL_particles;Total_lipids_in_large_LDL;Total_cholesterol_in_medium_LDL;Total_cholesterol_in_large_LDL;Total_lipids_in_IDL;Phospholipids_in_large_LDL;Total_cholesterol_in_small_LDL;Cholesterol_esters_in_large_LDL;Total_lipids_in_medium_LDL;Total_cholesterol_in_large_LDL;Concentration_of_small_LDL_particles;Free_cholesterol_in_large_LDL;Total_cholesterol_in_small_LDL;Total_lipids_in_medium_LDL;Total_lipids_in_medium_LDL;Concentration_of_small_LDL_particles;Cholesterol_esters_in_large_LDL;Concentration_of_small_LDL_particles;Total_lipids_in_IDL;Free_cholesterol_in_large_LDL;Concentration_of_IDL_particles;Phospholipids_in_large_LDL;Concentration_of_small_LDL_particles;Phospholipids_in_medium_LDL;Concentration_of_small_LDL_particles;Total_lipids_in_large_LDL;Total_lipids_in_medium_LDL;	2:44052743;2:44052743;2:44054991;2:44054991;2:44055510;2:44055510;2:44055922;2:44055922;2:44056148;2:44056148;2:44057570;2:44057570;2:44057570;2:44057570;2:44057825;2:44057825;2:44058201;2:44058201;2:44063098;2:44063098;2:44065090;2:44065090;2:44065090;2:44065090;2:44066247;2:44066247;2:44066247;2:44066247;2:44069772;2:44069772;2:44069772;2:44069772;2:44073656;2:44073656;2:44073656;2:44073656;2:44074000;2:44074000;2:44074000;2:44074000;2:44075483;2:44075483;2:44075483;2:44075483;2:44078853;2:44078853;2:44079310;2:44079310;2:44079310;2:44079310;2:44080324;2:44080324;2:44080324;2:44080324;2:44081627;2:44081627;2:44084600;2:44084600;2:44086591;2:44086591;2:44087024;2:44087024;2:44088039;2:44088039;2:44088041;2:44088041;2:44088096;2:44088096;	rs146855983;rs146855983;rs56266464;rs56266464;rs114938914;rs114938914;rs111617668;rs111617668;rs79835740;rs79835740;rs3923912;rs3923912;rs3923912;rs3923912;rs151306146;rs151306146;rs77725792;rs77725792;rs115445558;rs115445558;rs6756629;rs6756629;rs6756629;rs6756629;rs11887534;rs11887534;rs11887534;rs11887534;rs75331444;rs75331444;rs75331444;rs75331444;rs41360247;rs41360247;rs41360247;rs41360247;rs4953023;rs4953023;rs4953023;rs4953023;rs76866386;rs76866386;rs76866386;rs76866386;rs56132765;rs56132765;rs72875462;rs72875462;rs72875462;rs72875462;rs6709904;rs6709904;rs6709904;rs6709904;rs4076834;rs4076834;rs9753033;rs9753033;rs4507142;rs4507142;rs4614977;rs4614977;rs60668987;rs60668987;rs58762754;rs58762754;rs60567145;rs60567145;	cholesterol;LDL_C;cholesterol;LDL_C;cholesterol;LDL_C;cholesterol;LDL_C;cholesterol;LDL_C;cholesterol;LDL;LDL_C;TC;cholesterol;LDL_C;cholesterol;LDL_C;cholesterol;LDL_C;cholesterol;LDL;LDL_C;TC;cholesterol;LDL;LDL_C;TC;cholesterol;LDL;LDL_C;TC;cholesterol;LDL;LDL_C;TC;cholesterol;LDL;LDL_C;TC;cholesterol;LDL;LDL_C;TC;cholesterol;LDL_C;cholesterol;LDL;LDL_C;TC;cholesterol;LDL;LDL_C;TC;cholesterol;LDL_C;cholesterol;LDL_C;cholesterol;LDL_C;cholesterol;LDL_C;cholesterol;LDL_C;cholesterol;LDL_C;cholesterol;LDL_C;	UKBB;UKBB;UKBB;UKBB;UKBB;UKBB;UKBB;UKBB;UKBB;UKBB;UKBB;Willer_et_al_2013;UKBB;Willer_et_al_2013;UKBB;UKBB;UKBB;UKBB;UKBB;UKBB;UKBB;Willer_et_al_2013;UKBB;Willer_et_al_2013;UKBB;Willer_et_al_2013;UKBB;Willer_et_al_2013;UKBB;Willer_et_al_2013;UKBB;Willer_et_al_2013;UKBB;Willer_et_al_2013;UKBB;Willer_et_al_2013;UKBB;Willer_et_al_2013;UKBB;Willer_et_al_2013;UKBB;Willer_et_al_2013;UKBB;Willer_et_al_2013;UKBB;UKBB;UKBB;Willer_et_al_2013;UKBB;Willer_et_al_2013;UKBB;Willer_et_al_2013;UKBB;Willer_et_al_2013;UKBB;UKBB;UKBB;UKBB;UKBB;UKBB;UKBB;UKBB;UKBB;UKBB;UKBB;UKBB;UKBB;UKBB;	2:44066247;2:44065090;2:44078853	rs11887534;rs6756629;rs56132765	43775309;43847292;43847292;44066247;44078853;44065090;44066247;44078853;44065090;44066247;44066247;44066247;44099582;44099582;44099582;44098826;44098826;44098826;43980631;43855150;44001139;43980631;44001139;44049120;44101394;43980631;44001139;44049120;43855150;44101394;44101394;43855150;44040341;44040341;44049120;44055163;44055163;44037396;44316109;44037396;	rs183381538;rs4245791;rs4245791;rs11887534;rs56132765;rs6756629;rs11887534;rs56132765;rs6756629;Affx-20090007;Affx-20090007;Affx-20090007;rs4148218;rs4148218;rs4148218;rs72798837;rs72798837;rs72798837;rs17336182;rs78070307;rs17031488;rs17336182;rs17031488;rs4245786;rs58702449;rs17336182;rs17031488;rs4245786;rs78070307;rs58702449;rs58702449;rs78070307;rs150401285;rs150401285;rs4245786;rs141828689;rs141828689;rs116520905;rs11683295;rs116520905;	FG;Total_cholesterol_levels;LDL_cholesterol;Total_cholesterol;Total_cholesterol;Total_cholesterol;LDL-C;LDL-C;LDL-C;LDL_cholesterol;Cholesterol;Apolipoprotein_B;LDL_cholesterol;Cholesterol;Apolipoprotein_B;LDL_cholesterol;Cholesterol;Apolipoprotein_B;LDL_cholesterol;Glucose;LDL_cholesterol;Apolipoprotein_B;Cholesterol;LDL_cholesterol;LDL_cholesterol;Cholesterol;Apolipoprotein_B;Apolipoprotein_B;Creatinine;Apolipoprotein_B;Cholesterol;eGFR;Cholesterol;LDL_cholesterol;Cholesterol;LDL_cholesterol;Cholesterol;eGFR;Cholesterol;Creatinine;	Chen_et_al.;Klarin_et_al.;Klarin_et_al.;Locke_et_al.;Locke_et_al.;Locke_et_al.;Locke_et_al.;Locke_et_al.;Locke_et_al.;Sinnott-Armstrong_et_al.;Sinnott-Armstrong_et_al.;Sinnott-Armstrong_et_al.;Sinnott-Armstrong_et_al.;Sinnott-Armstrong_et_al.;Sinnott-Armstrong_et_al.;Sinnott-Armstrong_et_al.;Sinnott-Armstrong_et_al.;Sinnott-Armstrong_et_al.;Sinnott-Armstrong_et_al.;Sinnott-Armstrong_et_al.;Sinnott-Armstrong_et_al.;Sinnott-Armstrong_et_al.;Sinnott-Armstrong_et_al.;Sinnott-Armstrong_et_al.;Sinnott-Armstrong_et_al.;Sinnott-Armstrong_et_al.;Sinnott-Armstrong_et_al.;Sinnott-Armstrong_et_al.;Sinnott-Armstrong_et_al.;Sinnott-Armstrong_et_al.;Sinnott-Armstrong_et_al.;Sinnott-Armstrong_et_al.;Sinnott-Armstrong_et_al.;Sinnott-Armstrong_et_al.;Sinnott-Armstrong_et_al.;Sinnott-Armstrong_et_al.;Sinnott-Armstrong_et_al.;Sinnott-Armstrong_et_al.;Sinnott-Armstrong_et_al.;Sinnott-Armstrong_et_al.;
2_3	2	42921344	44599582	XXL-VLDL-TG	44075483	2:44075483:C:T	rs76866386	t	c	0.928	0.0542237	0.0080634	1.76e-11	10.75	31	0.2302	No	ABCG8	ABCG8	Biology	102	ApoB;ApoBbyApoA1;EstC;FAw3;FAw6;FreeC;HDL3-C;IDL-C;IDL-CE;IDL-CE_percent;IDL-C_percent;IDL-FC;IDL-L;IDL-P;IDL-PL;IDL-PL_percent;IDL-TG_percent;LA;LDL-C;LDL-TG;L-LDL-C;L-LDL-CE;L-LDL-CE_percent;L-LDL-C_percent;L-LDL-FC;L-LDL-FC_percent;L-LDL-L;L-LDL-P;L-LDL-PL;L-LDL-PL_percent;L-LDL-TG;L-LDL-TG_percent;L-VLDL-CE;M-HDL-CE_percent;M-LDL-C;M-LDL-CE;M-LDL-CE_percent;M-LDL-C_percent;M-LDL-FC;M-LDL-FC_percent;M-LDL-L;M-LDL-P;M-LDL-PL;M-LDL-PL_percent;MUFA;M-VLDL-C;M-VLDL-CE;M-VLDL-FC;M-VLDL-L;M-VLDL-PL;M-VLDL-TG_percent;PC;PUFA;Remnant-C;Serum-C;SFA;S-HDL-CE_percent;S-HDL-C_percent;S-HDL-PL_percent;S-LDL-C;S-LDL-CE;S-LDL-CE_percent;S-LDL-C_percent;S-LDL-FC;S-LDL-FC_percent;S-LDL-L;S-LDL-P;S-LDL-PL;S-LDL-PL_percent;S-LDL-TG;SM;S-VLDL-C;S-VLDL-CE;S-VLDL-CE_percent;S-VLDL-C_percent;S-VLDL-FC;S-VLDL-L;S-VLDL-P;S-VLDL-PL;S-VLDL-PL_percent;TotCho;TotFA;TotPG;VLDL-C;XL-HDL-FC_percent;XL-HDL-PL_percent;XL-HDL-TG;XL-VLDL-C;XL-VLDL-CE;XL-VLDL-FC;XS-VLDL-C;XS-VLDL-CE;XS-VLDL-FC;XS-VLDL-L;XS-VLDL-P;XS-VLDL-PL;XXL-VLDL-C;XXL-VLDL-CE;XXL-VLDL-L;XXL-VLDL-P;XXL-VLDL-PL;XXL-VLDL-TG;	3	region_2_3_locus_2	intron_variant	2:44055510:C:T;2:44065090:A:G;2:44066247:C:G;	stop_retained_variant,NMD_transcript_variant;missense_variant;missense_variant;	ABCG5;ABCG5;ABCG8;	CHOLELITH_BROAD (p=0.0); E4_HYPERCHOL (p=8.49767e-14); E4_LIPOPROT (p=9.18121e-17); E4_METABOLIA (p=3.47424e-10); GAST_OPER (p=4.43711e-38); K11_ACUTPANC (p=8.17711e-11); K11_CHOLECYST (p=6.7112e-11); K11_CHOLECYSTECTOMY (p=5.34564e-278); K11_CHOLELITH (p=0.0); K11_GALLBILPANC (p=0.0); K11_GIDISEASES (p=1.10943e-44); O15_ICP (p=1.03445e-09); O15_ICP_WIDE (p=4.91021e-13); R18_ABDOMI_PELVIC_PAIN (p=8.35988e-12); R18_SYMPTOMS_SIGNS_INVOLVI_DIGES_SYSTEM_ABDOMEN (p=4.75784e-10); RX_STATIN (p=3.47456e-53);	Low density lipoprotein (GLGC 2013); Total cholesterol (GLGC 2013); Cholesterol total (Surakka I 2015); Cholecystitis (Neale B 2017); Cholelithiasis (Neale B 2017); Had other major operations (Neale B 2017); Medication for cholesterol, blood pressure or diabetes: cholesterol lowering medication (Neale B 2017); Number of operations (Neale B 2017); Self-reported cholecystitis (Neale B 2017); Self-reported cholelithiasis or gall stones (Neale B 2017); Self-reported high cholesterol (Neale B 2017); Treatment with cholesterol lowering medication (Neale B 2017); Treatment with simvastatin (Neale B 2017); Coronary artery disease (Nelson CP 2017); Coronary artery disease (van der Harst P 2018);	ApoB (Kettunen J 2016); Cholesterol esters in large LDL (Kettunen J 2016); Cholesterol esters in medium LDL (Kettunen J 2016); Concentration of IDL particles (Kettunen J 2016); Concentration of large LDL particles (Kettunen J 2016); Concentration of medium LDL particles (Kettunen J 2016); Concentration of small LDL particles (Kettunen J 2016); Free cholesterol (Kettunen J 2016); Free cholesterol in IDL (Kettunen J 2016); Free cholesterol in large LDL (Kettunen J 2016); Phospholipids in IDL (Kettunen J 2016); Phospholipids in large LDL (Kettunen J 2016); Phospholipids in medium LDL (Kettunen J 2016); Phospholipids in very small VLDL (Kettunen J 2016); Serum total cholesterol (Kettunen J 2016); Total cholesterol in IDL (Kettunen J 2016); Total cholesterol in LDL (Kettunen J 2016); Total cholesterol in large LDL (Kettunen J 2016); Total cholesterol in medium LDL (Kettunen J 2016); Total cholesterol in small LDL (Kettunen J 2016); Total lipids in IDL (Kettunen J 2016); Total lipids in large LDL (Kettunen J 2016); Total lipids in medium LDL (Kettunen J 2016); Total lipids in small LDL (Kettunen J 2016);	rs79835740;rs56266464;rs114938914;rs3923912;rs56266464;rs3923912;rs56266464;rs41360247;rs79835740;rs77725792;rs75331444;rs3923912;rs4953023;rs4076834;rs77725792;rs4953023;rs4953023;rs6756629;rs11887534;rs56132765;rs11887534;rs115445558;rs72875462;rs77725792;rs6756629;rs56132765;rs72875462;rs72875462;rs111617668;rs111617668;rs3923912;rs4614977;rs114938914;rs79835740;rs76866386;rs76866386;rs6756629;rs4507142;rs76866386;rs77725792;rs75331444;rs56132765;rs6756629;rs4953023;rs4614977;rs115445558;rs79835740;rs77725792;rs76866386;rs9753033;rs76866386;rs6756629;rs79835740;rs76866386;rs4614977;rs4507142;rs6756629;rs111617668;rs72875462;rs4507142;rs114938914;rs6756629;rs56266464;rs76866386;rs75331444;rs4076834;rs9753033;rs56132765;rs41360247;rs4614977;rs75331444;rs56266464;rs6756629;rs11887534;rs114938914;rs9753033;rs4507142;rs4953023;rs3923912;rs114938914;rs9753033;rs6756629;rs114938914;rs111617668;rs79835740;rs72875462;rs77725792;rs76866386;rs41360247;rs72875462;rs4076834;rs4953023;rs76866386;rs6756629;rs75331444;rs56132765;rs72875462;rs111617668;rs111617668;rs115445558;rs115445558;rs115445558;rs4076834;rs6756629;rs72875462;rs4953023;rs6756629;rs41360247;rs3923912;rs6756629;rs115445558;rs115445558;rs115445558;rs4953023;rs75331444;rs76866386;rs115445558;rs75331444;rs41360247;rs56132765;rs76866386;rs111617668;rs4953023;rs56132765;rs114938914;rs115445558;rs4614977;rs72875462;rs79835740;rs9753033;rs4507142;rs77725792;rs76866386;rs41360247;rs3923912;rs4076834;rs75331444;rs79835740;rs11887534;rs56266464;rs72875462;rs72875462;rs11887534;rs56132765;rs115445558;rs4953023;rs56132765;rs75331444;rs75331444;rs3923912;rs56266464;rs79835740;rs4953023;rs77725792;rs56266464;rs56132765;rs56266464;rs6756629;rs76866386;rs4953023;rs56266464;rs75331444;rs115445558;rs9753033;rs4614977;rs56266464;rs4507142;rs77725792;rs72875462;rs115445558;rs111617668;rs115445558;rs75331444;rs4953023;rs114938914;rs4614977;rs4614977;rs4076834;rs114938914;rs111617668;rs3923912;rs4614977;rs111617668;rs76866386;rs4507142;rs41360247;rs11887534;rs75331444;rs41360247;rs4507142;rs77725792;rs4507142;rs9753033;rs56132765;rs56266464;rs4076834;rs4614977;rs72875462;rs111617668;rs3923912;rs9753033;rs111617668;rs11887534;rs11887534;rs4076834;rs114938914;rs4507142;rs9753033;rs11887534;rs77725792;rs3923912;rs75331444;rs41360247;rs4076834;rs75331444;rs4953023;rs4076834;rs9753033;rs115445558;rs79835740;rs41360247;rs77725792;rs75331444;rs72875462;rs79835740;rs56132765;rs4614977;rs4614977;rs111617668;rs56132765;rs4507142;rs4507142;rs72875462;rs9753033;rs4614977;rs9753033;rs72875462;rs6756629;rs114938914;rs4507142;rs56132765;rs114938914;rs75331444;rs9753033;rs4614977;rs41360247;rs41360247;rs9753033;rs4953023;rs41360247;rs4953023;rs4507142;rs79835740;rs4076834;rs56132765;rs56132765;rs4076834;rs114938914;rs11887534;rs3923912;rs41360247;rs6756629;rs111617668;rs77725792;rs3923912;rs79835740;rs79835740;rs79835740;rs41360247;rs11887534;rs76866386;rs56132765;rs56266464;rs3923912;rs75331444;rs111617668;rs4614977;rs56266464;rs76866386;rs72875462;rs77725792;rs111617668;rs3923912;rs56266464;rs76866386;rs4507142;rs11887534;rs77725792;rs56266464;rs4076834;rs56266464;rs114938914;rs9753033;rs79835740;rs4614977;rs6756629;rs79835740;rs77725792;rs72875462;rs9753033;rs111617668;rs4507142;rs3923912;rs6756629;rs11887534;rs56266464;rs4076834;rs115445558;rs111617668;rs6756629;rs11887534;rs79835740;rs11887534;rs77725792;rs114938914;rs4953023;rs4953023;rs114938914;rs76866386;rs76866386;rs4076834;rs41360247;rs41360247;rs115445558;rs11887534;rs4953023;rs114938914;rs6756629;rs76866386;rs72875462;rs11887534;rs4076834;rs3923912;rs72875462;rs115445558;rs111617668;rs4614977;rs56132765;rs4614977;rs56132765;rs114938914;rs9753033;rs4507142;rs9753033;rs41360247;rs4507142;rs77725792;rs11887534;rs6756629;rs75331444;rs4076834;rs3923912;rs115445558;rs115445558;rs4076834;	Total_lipids_in_IDL;Total_cholesterol_in_IDL;Concentration_of_large_LDL_particles;Total_cholesterol_in_small_LDL;Cholesterol_esters_in_medium_LDL;Cholesterol_esters_in_medium_LDL;Total_cholesterol_in_LDL;Free_cholesterol_in_large_LDL;Cholesterol_esters_in_medium_LDL;Cholesterol_esters_in_medium_LDL;Total_lipids_in_medium_LDL;Total_cholesterol_in_LDL;Phospholipids_in_large_LDL;Free_cholesterol_in_large_LDL;Phospholipids_in_medium_LDL;Total_lipids_in_large_LDL;Concentration_of_IDL_particles;Phospholipids_in_medium_LDL;Cholesterol_esters_in_medium_LDL;Total_lipids_in_medium_LDL;Total_cholesterol_in_large_LDL;Free_cholesterol_in_IDL;Free_cholesterol_in_IDL;Total_cholesterol_in_small_LDL;Total_cholesterol_in_LDL;Concentration_of_small_LDL_particles;Total_lipids_in_small_LDL;Concentration_of_IDL_particles;Concentration_of_small_LDL_particles;Total_cholesterol_in_medium_LDL;Total_cholesterol_in_IDL;Total_cholesterol_in_large_LDL;Total_lipids_in_IDL;Phospholipids_in_medium_LDL;Phospholipids_in_medium_LDL;Total_lipids_in_small_LDL;Concentration_of_medium_LDL_particles;Total_cholesterol_in_large_LDL;Concentration_of_medium_LDL_particles;Total_cholesterol_in_IDL;Concentration_of_small_LDL_particles;Total_lipids_in_large_LDL;Concentration_of_large_LDL_particles;Total_lipids_in_small_LDL;Free_cholesterol_in_large_LDL;Concentration_of_IDL_particles;Total_cholesterol_in_LDL;Total_cholesterol_in_LDL;Total_lipids_in_IDL;Total_cholesterol_in_large_LDL;Total_cholesterol_in_medium_LDL;Phospholipids_in_IDL;Total_cholesterol_in_IDL;Free_cholesterol_in_IDL;Total_lipids_in_small_LDL;Free_cholesterol_in_large_LDL;Total_cholesterol_in_medium_LDL;Total_lipids_in_medium_LDL;Concentration_of_medium_LDL_particles;Total_lipids_in_small_LDL;Cholesterol_esters_in_medium_LDL;Total_lipids_in_IDL;Phospholipids_in_medium_LDL;Concentration_of_large_LDL_particles;Total_lipids_in_large_LDL;Total_lipids_in_small_LDL;Total_lipids_in_small_LDL;Concentration_of_IDL_particles;Total_lipids_in_medium_LDL;Total_lipids_in_large_LDL;Total_cholesterol_in_small_LDL;Cholesterol_esters_in_large_LDL;Total_lipids_in_small_LDL;Cholesterol_esters_in_large_LDL;Phospholipids_in_medium_LDL;Free_cholesterol_in_large_LDL;Total_lipids_in_large_LDL;Free_cholesterol_in_IDL;Cholesterol_esters_in_large_LDL;Total_cholesterol_in_LDL;Total_lipids_in_large_LDL;Total_cholesterol_in_IDL;Total_cholesterol_in_IDL;Total_cholesterol_in_large_LDL;Cholesterol_esters_in_large_LDL;Phospholipids_in_medium_LDL;Cholesterol_esters_in_large_LDL;Total_cholesterol_in_IDL;Phospholipids_in_large_LDL;Total_cholesterol_in_medium_LDL;Phospholipids_in_large_LDL;Concentration_of_medium_LDL_particles;Total_cholesterol_in_LDL;Free_cholesterol_in_large_LDL;Concentration_of_IDL_particles;Free_cholesterol_in_IDL;Concentration_of_large_LDL_particles;ApoB;Free_cholesterol_in_large_LDL;Total_cholesterol_in_LDL;Phospholipids_in_medium_LDL;Concentration_of_medium_LDL_particles;Total_lipids_in_large_LDL;Cholesterol_esters_in_medium_LDL;Phospholipids_in_IDL;Total_cholesterol_in_medium_LDL;ApoB;Concentration_of_small_LDL_particles;Total_cholesterol_in_medium_LDL;Total_cholesterol_in_large_LDL;Concentration_of_large_LDL_particles;Phospholipids_in_IDL;Total_lipids_in_IDL;Total_lipids_in_IDL;Phospholipids_in_medium_LDL;Cholesterol_esters_in_medium_LDL;Total_lipids_in_small_LDL;Free_cholesterol_in_IDL;Total_cholesterol_in_small_LDL;Total_lipids_in_small_LDL;Phospholipids_in_IDL;Total_lipids_in_large_LDL;Concentration_of_large_LDL_particles;Phospholipids_in_large_LDL;Cholesterol_esters_in_large_LDL;Total_cholesterol_in_IDL;Concentration_of_medium_LDL_particles;Cholesterol_esters_in_medium_LDL;Concentration_of_small_LDL_particles;Concentration_of_medium_LDL_particles;Concentration_of_medium_LDL_particles;Total_cholesterol_in_medium_LDL;Total_cholesterol_in_large_LDL;Total_lipids_in_large_LDL;Concentration_of_small_LDL_particles;Concentration_of_medium_LDL_particles;Total_cholesterol_in_medium_LDL;Total_cholesterol_in_medium_LDL;Phospholipids_in_large_LDL;Total_cholesterol_in_medium_LDL;Total_cholesterol_in_LDL;Total_cholesterol_in_IDL;Free_cholesterol_in_IDL;Total_lipids_in_IDL;Total_cholesterol_in_medium_LDL;Phospholipids_in_medium_LDL;Concentration_of_medium_LDL_particles;Concentration_of_medium_LDL_particles;Total_lipids_in_small_LDL;Total_lipids_in_medium_LDL;Concentration_of_small_LDL_particles;Total_lipids_in_medium_LDL;Total_cholesterol_in_LDL;Concentration_of_small_LDL_particles;Total_lipids_in_medium_LDL;Concentration_of_large_LDL_particles;Free_cholesterol_in_IDL;Cholesterol_esters_in_large_LDL;Free_cholesterol_in_large_LDL;Cholesterol_esters_in_medium_LDL;Free_cholesterol_in_large_LDL;Total_cholesterol_in_LDL;Cholesterol_esters_in_medium_LDL;Phospholipids_in_large_LDL;Phospholipids_in_large_LDL;Total_cholesterol_in_large_LDL;Phospholipids_in_large_LDL;Total_lipids_in_medium_LDL;Total_lipids_in_IDL;Total_cholesterol_in_large_LDL;Free_cholesterol_in_IDL;Free_cholesterol_in_large_LDL;Concentration_of_large_LDL_particles;Total_cholesterol_in_IDL;Concentration_of_small_LDL_particles;Concentration_of_large_LDL_particles;Total_cholesterol_in_small_LDL;Phospholipids_in_medium_LDL;Total_cholesterol_in_medium_LDL;Total_lipids_in_small_LDL;Free_cholesterol_in_large_LDL;Free_cholesterol_in_IDL;Concentration_of_medium_LDL_particles;Cholesterol_esters_in_large_LDL;Total_cholesterol_in_small_LDL;Phospholipids_in_medium_LDL;Total_lipids_in_medium_LDL;Total_lipids_in_IDL;Total_lipids_in_small_LDL;Concentration_of_large_LDL_particles;Free_cholesterol_in_large_LDL;Free_cholesterol_in_IDL;Concentration_of_large_LDL_particles;Total_cholesterol_in_IDL;Total_lipids_in_large_LDL;Total_cholesterol_in_medium_LDL;Cholesterol_esters_in_medium_LDL;Cholesterol_esters_in_large_LDL;Total_cholesterol_in_small_LDL;Total_cholesterol_in_large_LDL;Total_cholesterol_in_small_LDL;Phospholipids_in_large_LDL;Total_cholesterol_in_small_LDL;Total_lipids_in_large_LDL;Free_cholesterol_in_IDL;Total_lipids_in_medium_LDL;Cholesterol_esters_in_medium_LDL;Cholesterol_esters_in_medium_LDL;Concentration_of_small_LDL_particles;Total_cholesterol_in_large_LDL;Total_lipids_in_large_LDL;Total_cholesterol_in_large_LDL;Concentration_of_medium_LDL_particles;Cholesterol_esters_in_medium_LDL;Cholesterol_esters_in_medium_LDL;Total_cholesterol_in_large_LDL;Total_cholesterol_in_LDL;Free_cholesterol_in_IDL;Cholesterol_esters_in_large_LDL;Total_cholesterol_in_large_LDL;Total_cholesterol_in_medium_LDL;Total_lipids_in_large_LDL;Total_cholesterol_in_IDL;Total_cholesterol_in_large_LDL;Free_cholesterol_in_large_LDL;Cholesterol_esters_in_medium_LDL;Total_lipids_in_IDL;Total_cholesterol_in_LDL;Concentration_of_large_LDL_particles;Phospholipids_in_medium_LDL;Total_cholesterol_in_LDL;Total_lipids_in_IDL;Total_cholesterol_in_small_LDL;Phospholipids_in_medium_LDL;Phospholipids_in_medium_LDL;Total_cholesterol_in_LDL;Free_cholesterol_in_large_LDL;Phospholipids_in_large_LDL;Total_cholesterol_in_large_LDL;Phospholipids_in_medium_LDL;Total_cholesterol_in_LDL;Free_cholesterol_in_large_LDL;Free_cholesterol_in_large_LDL;Total_lipids_in_IDL;Total_cholesterol_in_medium_LDL;Total_lipids_in_IDL;Concentration_of_large_LDL_particles;Total_cholesterol_in_medium_LDL;Cholesterol_esters_in_large_LDL;Free_cholesterol_in_IDL;Free_cholesterol_in_large_LDL;Total_cholesterol_in_medium_LDL;Total_lipids_in_large_LDL;Concentration_of_large_LDL_particles;Total_cholesterol_in_medium_LDL;Total_cholesterol_in_small_LDL;Total_cholesterol_in_small_LDL;Total_lipids_in_large_LDL;Total_lipids_in_IDL;Free_cholesterol_in_IDL;Cholesterol_esters_in_medium_LDL;Total_lipids_in_medium_LDL;Cholesterol_esters_in_medium_LDL;Free_cholesterol_in_IDL;Concentration_of_medium_LDL_particles;Free_cholesterol_in_IDL;Concentration_of_medium_LDL_particles;Total_lipids_in_small_LDL;Total_cholesterol_in_LDL;Phospholipids_in_medium_LDL;Total_lipids_in_medium_LDL;Cholesterol_esters_in_large_LDL;Phospholipids_in_large_LDL;Phospholipids_in_large_LDL;Cholesterol_esters_in_large_LDL;Total_lipids_in_IDL;Total_cholesterol_in_IDL;Concentration_of_medium_LDL_particles;Phospholipids_in_large_LDL;Total_lipids_in_medium_LDL;Phospholipids_in_large_LDL;Total_cholesterol_in_LDL;Total_lipids_in_small_LDL;Total_cholesterol_in_small_LDL;Concentration_of_small_LDL_particles;Total_cholesterol_in_IDL;Total_cholesterol_in_IDL;Concentration_of_medium_LDL_particles;Total_lipids_in_small_LDL;Total_lipids_in_IDL;Concentration_of_large_LDL_particles;Free_cholesterol_in_IDL;Total_cholesterol_in_IDL;Total_cholesterol_in_small_LDL;Cholesterol_esters_in_large_LDL;Total_lipids_in_large_LDL;Phospholipids_in_large_LDL;Total_lipids_in_small_LDL;Concentration_of_small_LDL_particles;Cholesterol_esters_in_large_LDL;Phospholipids_in_medium_LDL;Cholesterol_esters_in_large_LDL;Concentration_of_large_LDL_particles;Total_cholesterol_in_small_LDL;Concentration_of_large_LDL_particles;Total_lipids_in_IDL;Cholesterol_esters_in_large_LDL;Phospholipids_in_large_LDL;Total_cholesterol_in_IDL;Concentration_of_small_LDL_particles;Concentration_of_medium_LDL_particles;Concentration_of_large_LDL_particles;Total_cholesterol_in_LDL;Concentration_of_large_LDL_particles;Concentration_of_medium_LDL_particles;Concentration_of_small_LDL_particles;Total_lipids_in_medium_LDL;Total_lipids_in_small_LDL;Total_lipids_in_large_LDL;Total_cholesterol_in_small_LDL;Total_cholesterol_in_IDL;Total_cholesterol_in_IDL;Total_cholesterol_in_large_LDL;Total_lipids_in_medium_LDL;Total_lipids_in_small_LDL;Total_cholesterol_in_small_LDL;Phospholipids_in_large_LDL;Free_cholesterol_in_IDL;Concentration_of_IDL_particles;Total_lipids_in_large_LDL;Total_cholesterol_in_medium_LDL;Total_cholesterol_in_large_LDL;Total_lipids_in_IDL;Phospholipids_in_large_LDL;Total_cholesterol_in_small_LDL;Cholesterol_esters_in_large_LDL;Total_lipids_in_medium_LDL;Total_cholesterol_in_large_LDL;Concentration_of_small_LDL_particles;Free_cholesterol_in_large_LDL;Total_cholesterol_in_small_LDL;Total_lipids_in_medium_LDL;Total_lipids_in_medium_LDL;Concentration_of_small_LDL_particles;Cholesterol_esters_in_large_LDL;Concentration_of_small_LDL_particles;Total_lipids_in_IDL;Free_cholesterol_in_large_LDL;Concentration_of_IDL_particles;Phospholipids_in_large_LDL;Concentration_of_small_LDL_particles;Phospholipids_in_medium_LDL;Concentration_of_small_LDL_particles;Total_lipids_in_large_LDL;Total_lipids_in_medium_LDL;	2:44052743;2:44052743;2:44054991;2:44054991;2:44055510;2:44055510;2:44055922;2:44055922;2:44056148;2:44056148;2:44057570;2:44057570;2:44057570;2:44057570;2:44057825;2:44057825;2:44058201;2:44058201;2:44063098;2:44063098;2:44065090;2:44065090;2:44065090;2:44065090;2:44066247;2:44066247;2:44066247;2:44066247;2:44069772;2:44069772;2:44069772;2:44069772;2:44073656;2:44073656;2:44073656;2:44073656;2:44074000;2:44074000;2:44074000;2:44074000;2:44075483;2:44075483;2:44075483;2:44075483;2:44078853;2:44078853;2:44079310;2:44079310;2:44079310;2:44079310;2:44080324;2:44080324;2:44080324;2:44080324;2:44081627;2:44081627;2:44084600;2:44084600;2:44086591;2:44086591;2:44087024;2:44087024;2:44088039;2:44088039;2:44088041;2:44088041;2:44088096;2:44088096;	rs146855983;rs146855983;rs56266464;rs56266464;rs114938914;rs114938914;rs111617668;rs111617668;rs79835740;rs79835740;rs3923912;rs3923912;rs3923912;rs3923912;rs151306146;rs151306146;rs77725792;rs77725792;rs115445558;rs115445558;rs6756629;rs6756629;rs6756629;rs6756629;rs11887534;rs11887534;rs11887534;rs11887534;rs75331444;rs75331444;rs75331444;rs75331444;rs41360247;rs41360247;rs41360247;rs41360247;rs4953023;rs4953023;rs4953023;rs4953023;rs76866386;rs76866386;rs76866386;rs76866386;rs56132765;rs56132765;rs72875462;rs72875462;rs72875462;rs72875462;rs6709904;rs6709904;rs6709904;rs6709904;rs4076834;rs4076834;rs9753033;rs9753033;rs4507142;rs4507142;rs4614977;rs4614977;rs60668987;rs60668987;rs58762754;rs58762754;rs60567145;rs60567145;	cholesterol;LDL_C;cholesterol;LDL_C;cholesterol;LDL_C;cholesterol;LDL_C;cholesterol;LDL_C;cholesterol;LDL;LDL_C;TC;cholesterol;LDL_C;cholesterol;LDL_C;cholesterol;LDL_C;cholesterol;LDL;LDL_C;TC;cholesterol;LDL;LDL_C;TC;cholesterol;LDL;LDL_C;TC;cholesterol;LDL;LDL_C;TC;cholesterol;LDL;LDL_C;TC;cholesterol;LDL;LDL_C;TC;cholesterol;LDL_C;cholesterol;LDL;LDL_C;TC;cholesterol;LDL;LDL_C;TC;cholesterol;LDL_C;cholesterol;LDL_C;cholesterol;LDL_C;cholesterol;LDL_C;cholesterol;LDL_C;cholesterol;LDL_C;cholesterol;LDL_C;	UKBB;UKBB;UKBB;UKBB;UKBB;UKBB;UKBB;UKBB;UKBB;UKBB;UKBB;Willer_et_al_2013;UKBB;Willer_et_al_2013;UKBB;UKBB;UKBB;UKBB;UKBB;UKBB;UKBB;Willer_et_al_2013;UKBB;Willer_et_al_2013;UKBB;Willer_et_al_2013;UKBB;Willer_et_al_2013;UKBB;Willer_et_al_2013;UKBB;Willer_et_al_2013;UKBB;Willer_et_al_2013;UKBB;Willer_et_al_2013;UKBB;Willer_et_al_2013;UKBB;Willer_et_al_2013;UKBB;Willer_et_al_2013;UKBB;Willer_et_al_2013;UKBB;UKBB;UKBB;Willer_et_al_2013;UKBB;Willer_et_al_2013;UKBB;Willer_et_al_2013;UKBB;Willer_et_al_2013;UKBB;UKBB;UKBB;UKBB;UKBB;UKBB;UKBB;UKBB;UKBB;UKBB;UKBB;UKBB;UKBB;UKBB;	2:44066247;2:44065090;2:44078853	rs11887534;rs6756629;rs56132765	43775309;43847292;43847292;44066247;44078853;44065090;44066247;44078853;44065090;44066247;44066247;44066247;44099582;44099582;44099582;44098826;44098826;44098826;43980631;43855150;44001139;43980631;44001139;44049120;44101394;43980631;44001139;44049120;43855150;44101394;44101394;43855150;44040341;44040341;44049120;44055163;44055163;44037396;44316109;44037396;	rs183381538;rs4245791;rs4245791;rs11887534;rs56132765;rs6756629;rs11887534;rs56132765;rs6756629;Affx-20090007;Affx-20090007;Affx-20090007;rs4148218;rs4148218;rs4148218;rs72798837;rs72798837;rs72798837;rs17336182;rs78070307;rs17031488;rs17336182;rs17031488;rs4245786;rs58702449;rs17336182;rs17031488;rs4245786;rs78070307;rs58702449;rs58702449;rs78070307;rs150401285;rs150401285;rs4245786;rs141828689;rs141828689;rs116520905;rs11683295;rs116520905;	FG;Total_cholesterol_levels;LDL_cholesterol;Total_cholesterol;Total_cholesterol;Total_cholesterol;LDL-C;LDL-C;LDL-C;LDL_cholesterol;Cholesterol;Apolipoprotein_B;LDL_cholesterol;Cholesterol;Apolipoprotein_B;LDL_cholesterol;Cholesterol;Apolipoprotein_B;LDL_cholesterol;Glucose;LDL_cholesterol;Apolipoprotein_B;Cholesterol;LDL_cholesterol;LDL_cholesterol;Cholesterol;Apolipoprotein_B;Apolipoprotein_B;Creatinine;Apolipoprotein_B;Cholesterol;eGFR;Cholesterol;LDL_cholesterol;Cholesterol;LDL_cholesterol;Cholesterol;eGFR;Cholesterol;Creatinine;	Chen_et_al.;Klarin_et_al.;Klarin_et_al.;Locke_et_al.;Locke_et_al.;Locke_et_al.;Locke_et_al.;Locke_et_al.;Locke_et_al.;Sinnott-Armstrong_et_al.;Sinnott-Armstrong_et_al.;Sinnott-Armstrong_et_al.;Sinnott-Armstrong_et_al.;Sinnott-Armstrong_et_al.;Sinnott-Armstrong_et_al.;Sinnott-Armstrong_et_al.;Sinnott-Armstrong_et_al.;Sinnott-Armstrong_et_al.;Sinnott-Armstrong_et_al.;Sinnott-Armstrong_et_al.;Sinnott-Armstrong_et_al.;Sinnott-Armstrong_et_al.;Sinnott-Armstrong_et_al.;Sinnott-Armstrong_et_al.;Sinnott-Armstrong_et_al.;Sinnott-Armstrong_et_al.;Sinnott-Armstrong_et_al.;Sinnott-Armstrong_et_al.;Sinnott-Armstrong_et_al.;Sinnott-Armstrong_et_al.;Sinnott-Armstrong_et_al.;Sinnott-Armstrong_et_al.;Sinnott-Armstrong_et_al.;Sinnott-Armstrong_et_al.;Sinnott-Armstrong_et_al.;Sinnott-Armstrong_et_al.;Sinnott-Armstrong_et_al.;Sinnott-Armstrong_et_al.;Sinnott-Armstrong_et_al.;Sinnott-Armstrong_et_al.;
2_3	2	42921344	44599582	XL-VLDL-FC	44075483	2:44075483:C:T	rs76866386	t	c	0.928	0.051608	0.00806043	1.527e-10	9.82	31	0.2455	No	ABCG8	ABCG8	Biology	102	ApoB;ApoBbyApoA1;EstC;FAw3;FAw6;FreeC;HDL3-C;IDL-C;IDL-CE;IDL-CE_percent;IDL-C_percent;IDL-FC;IDL-L;IDL-P;IDL-PL;IDL-PL_percent;IDL-TG_percent;LA;LDL-C;LDL-TG;L-LDL-C;L-LDL-CE;L-LDL-CE_percent;L-LDL-C_percent;L-LDL-FC;L-LDL-FC_percent;L-LDL-L;L-LDL-P;L-LDL-PL;L-LDL-PL_percent;L-LDL-TG;L-LDL-TG_percent;L-VLDL-CE;M-HDL-CE_percent;M-LDL-C;M-LDL-CE;M-LDL-CE_percent;M-LDL-C_percent;M-LDL-FC;M-LDL-FC_percent;M-LDL-L;M-LDL-P;M-LDL-PL;M-LDL-PL_percent;MUFA;M-VLDL-C;M-VLDL-CE;M-VLDL-FC;M-VLDL-L;M-VLDL-PL;M-VLDL-TG_percent;PC;PUFA;Remnant-C;Serum-C;SFA;S-HDL-CE_percent;S-HDL-C_percent;S-HDL-PL_percent;S-LDL-C;S-LDL-CE;S-LDL-CE_percent;S-LDL-C_percent;S-LDL-FC;S-LDL-FC_percent;S-LDL-L;S-LDL-P;S-LDL-PL;S-LDL-PL_percent;S-LDL-TG;SM;S-VLDL-C;S-VLDL-CE;S-VLDL-CE_percent;S-VLDL-C_percent;S-VLDL-FC;S-VLDL-L;S-VLDL-P;S-VLDL-PL;S-VLDL-PL_percent;TotCho;TotFA;TotPG;VLDL-C;XL-HDL-FC_percent;XL-HDL-PL_percent;XL-HDL-TG;XL-VLDL-C;XL-VLDL-CE;XL-VLDL-FC;XS-VLDL-C;XS-VLDL-CE;XS-VLDL-FC;XS-VLDL-L;XS-VLDL-P;XS-VLDL-PL;XXL-VLDL-C;XXL-VLDL-CE;XXL-VLDL-L;XXL-VLDL-P;XXL-VLDL-PL;XXL-VLDL-TG;	3	region_2_3_locus_2	intron_variant	2:44055510:C:T;2:44065090:A:G;2:44066247:C:G;	stop_retained_variant,NMD_transcript_variant;missense_variant;missense_variant;	ABCG5;ABCG5;ABCG8;	CHOLELITH_BROAD (p=0.0); E4_HYPERCHOL (p=8.49767e-14); E4_LIPOPROT (p=9.18121e-17); E4_METABOLIA (p=3.47424e-10); GAST_OPER (p=4.43711e-38); K11_ACUTPANC (p=8.17711e-11); K11_CHOLECYST (p=6.7112e-11); K11_CHOLECYSTECTOMY (p=5.34564e-278); K11_CHOLELITH (p=0.0); K11_GALLBILPANC (p=0.0); K11_GIDISEASES (p=1.10943e-44); O15_ICP (p=1.03445e-09); O15_ICP_WIDE (p=4.91021e-13); R18_ABDOMI_PELVIC_PAIN (p=8.35988e-12); R18_SYMPTOMS_SIGNS_INVOLVI_DIGES_SYSTEM_ABDOMEN (p=4.75784e-10); RX_STATIN (p=3.47456e-53);	Low density lipoprotein (GLGC 2013); Total cholesterol (GLGC 2013); Cholesterol total (Surakka I 2015); Cholecystitis (Neale B 2017); Cholelithiasis (Neale B 2017); Had other major operations (Neale B 2017); Medication for cholesterol, blood pressure or diabetes: cholesterol lowering medication (Neale B 2017); Number of operations (Neale B 2017); Self-reported cholecystitis (Neale B 2017); Self-reported cholelithiasis or gall stones (Neale B 2017); Self-reported high cholesterol (Neale B 2017); Treatment with cholesterol lowering medication (Neale B 2017); Treatment with simvastatin (Neale B 2017); Coronary artery disease (Nelson CP 2017); Coronary artery disease (van der Harst P 2018);	ApoB (Kettunen J 2016); Cholesterol esters in large LDL (Kettunen J 2016); Cholesterol esters in medium LDL (Kettunen J 2016); Concentration of IDL particles (Kettunen J 2016); Concentration of large LDL particles (Kettunen J 2016); Concentration of medium LDL particles (Kettunen J 2016); Concentration of small LDL particles (Kettunen J 2016); Free cholesterol (Kettunen J 2016); Free cholesterol in IDL (Kettunen J 2016); Free cholesterol in large LDL (Kettunen J 2016); Phospholipids in IDL (Kettunen J 2016); Phospholipids in large LDL (Kettunen J 2016); Phospholipids in medium LDL (Kettunen J 2016); Phospholipids in very small VLDL (Kettunen J 2016); Serum total cholesterol (Kettunen J 2016); Total cholesterol in IDL (Kettunen J 2016); Total cholesterol in LDL (Kettunen J 2016); Total cholesterol in large LDL (Kettunen J 2016); Total cholesterol in medium LDL (Kettunen J 2016); Total cholesterol in small LDL (Kettunen J 2016); Total lipids in IDL (Kettunen J 2016); Total lipids in large LDL (Kettunen J 2016); Total lipids in medium LDL (Kettunen J 2016); Total lipids in small LDL (Kettunen J 2016);	rs79835740;rs56266464;rs114938914;rs3923912;rs56266464;rs3923912;rs56266464;rs41360247;rs79835740;rs77725792;rs75331444;rs3923912;rs4953023;rs4076834;rs77725792;rs4953023;rs4953023;rs6756629;rs11887534;rs56132765;rs11887534;rs115445558;rs72875462;rs77725792;rs6756629;rs56132765;rs72875462;rs72875462;rs111617668;rs111617668;rs3923912;rs4614977;rs114938914;rs79835740;rs76866386;rs76866386;rs6756629;rs4507142;rs76866386;rs77725792;rs75331444;rs56132765;rs6756629;rs4953023;rs4614977;rs115445558;rs79835740;rs77725792;rs76866386;rs9753033;rs76866386;rs6756629;rs79835740;rs76866386;rs4614977;rs4507142;rs6756629;rs111617668;rs72875462;rs4507142;rs114938914;rs6756629;rs56266464;rs76866386;rs75331444;rs4076834;rs9753033;rs56132765;rs41360247;rs4614977;rs75331444;rs56266464;rs6756629;rs11887534;rs114938914;rs9753033;rs4507142;rs4953023;rs3923912;rs114938914;rs9753033;rs6756629;rs114938914;rs111617668;rs79835740;rs72875462;rs77725792;rs76866386;rs41360247;rs72875462;rs4076834;rs4953023;rs76866386;rs6756629;rs75331444;rs56132765;rs72875462;rs111617668;rs111617668;rs115445558;rs115445558;rs115445558;rs4076834;rs6756629;rs72875462;rs4953023;rs6756629;rs41360247;rs3923912;rs6756629;rs115445558;rs115445558;rs115445558;rs4953023;rs75331444;rs76866386;rs115445558;rs75331444;rs41360247;rs56132765;rs76866386;rs111617668;rs4953023;rs56132765;rs114938914;rs115445558;rs4614977;rs72875462;rs79835740;rs9753033;rs4507142;rs77725792;rs76866386;rs41360247;rs3923912;rs4076834;rs75331444;rs79835740;rs11887534;rs56266464;rs72875462;rs72875462;rs11887534;rs56132765;rs115445558;rs4953023;rs56132765;rs75331444;rs75331444;rs3923912;rs56266464;rs79835740;rs4953023;rs77725792;rs56266464;rs56132765;rs56266464;rs6756629;rs76866386;rs4953023;rs56266464;rs75331444;rs115445558;rs9753033;rs4614977;rs56266464;rs4507142;rs77725792;rs72875462;rs115445558;rs111617668;rs115445558;rs75331444;rs4953023;rs114938914;rs4614977;rs4614977;rs4076834;rs114938914;rs111617668;rs3923912;rs4614977;rs111617668;rs76866386;rs4507142;rs41360247;rs11887534;rs75331444;rs41360247;rs4507142;rs77725792;rs4507142;rs9753033;rs56132765;rs56266464;rs4076834;rs4614977;rs72875462;rs111617668;rs3923912;rs9753033;rs111617668;rs11887534;rs11887534;rs4076834;rs114938914;rs4507142;rs9753033;rs11887534;rs77725792;rs3923912;rs75331444;rs41360247;rs4076834;rs75331444;rs4953023;rs4076834;rs9753033;rs115445558;rs79835740;rs41360247;rs77725792;rs75331444;rs72875462;rs79835740;rs56132765;rs4614977;rs4614977;rs111617668;rs56132765;rs4507142;rs4507142;rs72875462;rs9753033;rs4614977;rs9753033;rs72875462;rs6756629;rs114938914;rs4507142;rs56132765;rs114938914;rs75331444;rs9753033;rs4614977;rs41360247;rs41360247;rs9753033;rs4953023;rs41360247;rs4953023;rs4507142;rs79835740;rs4076834;rs56132765;rs56132765;rs4076834;rs114938914;rs11887534;rs3923912;rs41360247;rs6756629;rs111617668;rs77725792;rs3923912;rs79835740;rs79835740;rs79835740;rs41360247;rs11887534;rs76866386;rs56132765;rs56266464;rs3923912;rs75331444;rs111617668;rs4614977;rs56266464;rs76866386;rs72875462;rs77725792;rs111617668;rs3923912;rs56266464;rs76866386;rs4507142;rs11887534;rs77725792;rs56266464;rs4076834;rs56266464;rs114938914;rs9753033;rs79835740;rs4614977;rs6756629;rs79835740;rs77725792;rs72875462;rs9753033;rs111617668;rs4507142;rs3923912;rs6756629;rs11887534;rs56266464;rs4076834;rs115445558;rs111617668;rs6756629;rs11887534;rs79835740;rs11887534;rs77725792;rs114938914;rs4953023;rs4953023;rs114938914;rs76866386;rs76866386;rs4076834;rs41360247;rs41360247;rs115445558;rs11887534;rs4953023;rs114938914;rs6756629;rs76866386;rs72875462;rs11887534;rs4076834;rs3923912;rs72875462;rs115445558;rs111617668;rs4614977;rs56132765;rs4614977;rs56132765;rs114938914;rs9753033;rs4507142;rs9753033;rs41360247;rs4507142;rs77725792;rs11887534;rs6756629;rs75331444;rs4076834;rs3923912;rs115445558;rs115445558;rs4076834;	Total_lipids_in_IDL;Total_cholesterol_in_IDL;Concentration_of_large_LDL_particles;Total_cholesterol_in_small_LDL;Cholesterol_esters_in_medium_LDL;Cholesterol_esters_in_medium_LDL;Total_cholesterol_in_LDL;Free_cholesterol_in_large_LDL;Cholesterol_esters_in_medium_LDL;Cholesterol_esters_in_medium_LDL;Total_lipids_in_medium_LDL;Total_cholesterol_in_LDL;Phospholipids_in_large_LDL;Free_cholesterol_in_large_LDL;Phospholipids_in_medium_LDL;Total_lipids_in_large_LDL;Concentration_of_IDL_particles;Phospholipids_in_medium_LDL;Cholesterol_esters_in_medium_LDL;Total_lipids_in_medium_LDL;Total_cholesterol_in_large_LDL;Free_cholesterol_in_IDL;Free_cholesterol_in_IDL;Total_cholesterol_in_small_LDL;Total_cholesterol_in_LDL;Concentration_of_small_LDL_particles;Total_lipids_in_small_LDL;Concentration_of_IDL_particles;Concentration_of_small_LDL_particles;Total_cholesterol_in_medium_LDL;Total_cholesterol_in_IDL;Total_cholesterol_in_large_LDL;Total_lipids_in_IDL;Phospholipids_in_medium_LDL;Phospholipids_in_medium_LDL;Total_lipids_in_small_LDL;Concentration_of_medium_LDL_particles;Total_cholesterol_in_large_LDL;Concentration_of_medium_LDL_particles;Total_cholesterol_in_IDL;Concentration_of_small_LDL_particles;Total_lipids_in_large_LDL;Concentration_of_large_LDL_particles;Total_lipids_in_small_LDL;Free_cholesterol_in_large_LDL;Concentration_of_IDL_particles;Total_cholesterol_in_LDL;Total_cholesterol_in_LDL;Total_lipids_in_IDL;Total_cholesterol_in_large_LDL;Total_cholesterol_in_medium_LDL;Phospholipids_in_IDL;Total_cholesterol_in_IDL;Free_cholesterol_in_IDL;Total_lipids_in_small_LDL;Free_cholesterol_in_large_LDL;Total_cholesterol_in_medium_LDL;Total_lipids_in_medium_LDL;Concentration_of_medium_LDL_particles;Total_lipids_in_small_LDL;Cholesterol_esters_in_medium_LDL;Total_lipids_in_IDL;Phospholipids_in_medium_LDL;Concentration_of_large_LDL_particles;Total_lipids_in_large_LDL;Total_lipids_in_small_LDL;Total_lipids_in_small_LDL;Concentration_of_IDL_particles;Total_lipids_in_medium_LDL;Total_lipids_in_large_LDL;Total_cholesterol_in_small_LDL;Cholesterol_esters_in_large_LDL;Total_lipids_in_small_LDL;Cholesterol_esters_in_large_LDL;Phospholipids_in_medium_LDL;Free_cholesterol_in_large_LDL;Total_lipids_in_large_LDL;Free_cholesterol_in_IDL;Cholesterol_esters_in_large_LDL;Total_cholesterol_in_LDL;Total_lipids_in_large_LDL;Total_cholesterol_in_IDL;Total_cholesterol_in_IDL;Total_cholesterol_in_large_LDL;Cholesterol_esters_in_large_LDL;Phospholipids_in_medium_LDL;Cholesterol_esters_in_large_LDL;Total_cholesterol_in_IDL;Phospholipids_in_large_LDL;Total_cholesterol_in_medium_LDL;Phospholipids_in_large_LDL;Concentration_of_medium_LDL_particles;Total_cholesterol_in_LDL;Free_cholesterol_in_large_LDL;Concentration_of_IDL_particles;Free_cholesterol_in_IDL;Concentration_of_large_LDL_particles;ApoB;Free_cholesterol_in_large_LDL;Total_cholesterol_in_LDL;Phospholipids_in_medium_LDL;Concentration_of_medium_LDL_particles;Total_lipids_in_large_LDL;Cholesterol_esters_in_medium_LDL;Phospholipids_in_IDL;Total_cholesterol_in_medium_LDL;ApoB;Concentration_of_small_LDL_particles;Total_cholesterol_in_medium_LDL;Total_cholesterol_in_large_LDL;Concentration_of_large_LDL_particles;Phospholipids_in_IDL;Total_lipids_in_IDL;Total_lipids_in_IDL;Phospholipids_in_medium_LDL;Cholesterol_esters_in_medium_LDL;Total_lipids_in_small_LDL;Free_cholesterol_in_IDL;Total_cholesterol_in_small_LDL;Total_lipids_in_small_LDL;Phospholipids_in_IDL;Total_lipids_in_large_LDL;Concentration_of_large_LDL_particles;Phospholipids_in_large_LDL;Cholesterol_esters_in_large_LDL;Total_cholesterol_in_IDL;Concentration_of_medium_LDL_particles;Cholesterol_esters_in_medium_LDL;Concentration_of_small_LDL_particles;Concentration_of_medium_LDL_particles;Concentration_of_medium_LDL_particles;Total_cholesterol_in_medium_LDL;Total_cholesterol_in_large_LDL;Total_lipids_in_large_LDL;Concentration_of_small_LDL_particles;Concentration_of_medium_LDL_particles;Total_cholesterol_in_medium_LDL;Total_cholesterol_in_medium_LDL;Phospholipids_in_large_LDL;Total_cholesterol_in_medium_LDL;Total_cholesterol_in_LDL;Total_cholesterol_in_IDL;Free_cholesterol_in_IDL;Total_lipids_in_IDL;Total_cholesterol_in_medium_LDL;Phospholipids_in_medium_LDL;Concentration_of_medium_LDL_particles;Concentration_of_medium_LDL_particles;Total_lipids_in_small_LDL;Total_lipids_in_medium_LDL;Concentration_of_small_LDL_particles;Total_lipids_in_medium_LDL;Total_cholesterol_in_LDL;Concentration_of_small_LDL_particles;Total_lipids_in_medium_LDL;Concentration_of_large_LDL_particles;Free_cholesterol_in_IDL;Cholesterol_esters_in_large_LDL;Free_cholesterol_in_large_LDL;Cholesterol_esters_in_medium_LDL;Free_cholesterol_in_large_LDL;Total_cholesterol_in_LDL;Cholesterol_esters_in_medium_LDL;Phospholipids_in_large_LDL;Phospholipids_in_large_LDL;Total_cholesterol_in_large_LDL;Phospholipids_in_large_LDL;Total_lipids_in_medium_LDL;Total_lipids_in_IDL;Total_cholesterol_in_large_LDL;Free_cholesterol_in_IDL;Free_cholesterol_in_large_LDL;Concentration_of_large_LDL_particles;Total_cholesterol_in_IDL;Concentration_of_small_LDL_particles;Concentration_of_large_LDL_particles;Total_cholesterol_in_small_LDL;Phospholipids_in_medium_LDL;Total_cholesterol_in_medium_LDL;Total_lipids_in_small_LDL;Free_cholesterol_in_large_LDL;Free_cholesterol_in_IDL;Concentration_of_medium_LDL_particles;Cholesterol_esters_in_large_LDL;Total_cholesterol_in_small_LDL;Phospholipids_in_medium_LDL;Total_lipids_in_medium_LDL;Total_lipids_in_IDL;Total_lipids_in_small_LDL;Concentration_of_large_LDL_particles;Free_cholesterol_in_large_LDL;Free_cholesterol_in_IDL;Concentration_of_large_LDL_particles;Total_cholesterol_in_IDL;Total_lipids_in_large_LDL;Total_cholesterol_in_medium_LDL;Cholesterol_esters_in_medium_LDL;Cholesterol_esters_in_large_LDL;Total_cholesterol_in_small_LDL;Total_cholesterol_in_large_LDL;Total_cholesterol_in_small_LDL;Phospholipids_in_large_LDL;Total_cholesterol_in_small_LDL;Total_lipids_in_large_LDL;Free_cholesterol_in_IDL;Total_lipids_in_medium_LDL;Cholesterol_esters_in_medium_LDL;Cholesterol_esters_in_medium_LDL;Concentration_of_small_LDL_particles;Total_cholesterol_in_large_LDL;Total_lipids_in_large_LDL;Total_cholesterol_in_large_LDL;Concentration_of_medium_LDL_particles;Cholesterol_esters_in_medium_LDL;Cholesterol_esters_in_medium_LDL;Total_cholesterol_in_large_LDL;Total_cholesterol_in_LDL;Free_cholesterol_in_IDL;Cholesterol_esters_in_large_LDL;Total_cholesterol_in_large_LDL;Total_cholesterol_in_medium_LDL;Total_lipids_in_large_LDL;Total_cholesterol_in_IDL;Total_cholesterol_in_large_LDL;Free_cholesterol_in_large_LDL;Cholesterol_esters_in_medium_LDL;Total_lipids_in_IDL;Total_cholesterol_in_LDL;Concentration_of_large_LDL_particles;Phospholipids_in_medium_LDL;Total_cholesterol_in_LDL;Total_lipids_in_IDL;Total_cholesterol_in_small_LDL;Phospholipids_in_medium_LDL;Phospholipids_in_medium_LDL;Total_cholesterol_in_LDL;Free_cholesterol_in_large_LDL;Phospholipids_in_large_LDL;Total_cholesterol_in_large_LDL;Phospholipids_in_medium_LDL;Total_cholesterol_in_LDL;Free_cholesterol_in_large_LDL;Free_cholesterol_in_large_LDL;Total_lipids_in_IDL;Total_cholesterol_in_medium_LDL;Total_lipids_in_IDL;Concentration_of_large_LDL_particles;Total_cholesterol_in_medium_LDL;Cholesterol_esters_in_large_LDL;Free_cholesterol_in_IDL;Free_cholesterol_in_large_LDL;Total_cholesterol_in_medium_LDL;Total_lipids_in_large_LDL;Concentration_of_large_LDL_particles;Total_cholesterol_in_medium_LDL;Total_cholesterol_in_small_LDL;Total_cholesterol_in_small_LDL;Total_lipids_in_large_LDL;Total_lipids_in_IDL;Free_cholesterol_in_IDL;Cholesterol_esters_in_medium_LDL;Total_lipids_in_medium_LDL;Cholesterol_esters_in_medium_LDL;Free_cholesterol_in_IDL;Concentration_of_medium_LDL_particles;Free_cholesterol_in_IDL;Concentration_of_medium_LDL_particles;Total_lipids_in_small_LDL;Total_cholesterol_in_LDL;Phospholipids_in_medium_LDL;Total_lipids_in_medium_LDL;Cholesterol_esters_in_large_LDL;Phospholipids_in_large_LDL;Phospholipids_in_large_LDL;Cholesterol_esters_in_large_LDL;Total_lipids_in_IDL;Total_cholesterol_in_IDL;Concentration_of_medium_LDL_particles;Phospholipids_in_large_LDL;Total_lipids_in_medium_LDL;Phospholipids_in_large_LDL;Total_cholesterol_in_LDL;Total_lipids_in_small_LDL;Total_cholesterol_in_small_LDL;Concentration_of_small_LDL_particles;Total_cholesterol_in_IDL;Total_cholesterol_in_IDL;Concentration_of_medium_LDL_particles;Total_lipids_in_small_LDL;Total_lipids_in_IDL;Concentration_of_large_LDL_particles;Free_cholesterol_in_IDL;Total_cholesterol_in_IDL;Total_cholesterol_in_small_LDL;Cholesterol_esters_in_large_LDL;Total_lipids_in_large_LDL;Phospholipids_in_large_LDL;Total_lipids_in_small_LDL;Concentration_of_small_LDL_particles;Cholesterol_esters_in_large_LDL;Phospholipids_in_medium_LDL;Cholesterol_esters_in_large_LDL;Concentration_of_large_LDL_particles;Total_cholesterol_in_small_LDL;Concentration_of_large_LDL_particles;Total_lipids_in_IDL;Cholesterol_esters_in_large_LDL;Phospholipids_in_large_LDL;Total_cholesterol_in_IDL;Concentration_of_small_LDL_particles;Concentration_of_medium_LDL_particles;Concentration_of_large_LDL_particles;Total_cholesterol_in_LDL;Concentration_of_large_LDL_particles;Concentration_of_medium_LDL_particles;Concentration_of_small_LDL_particles;Total_lipids_in_medium_LDL;Total_lipids_in_small_LDL;Total_lipids_in_large_LDL;Total_cholesterol_in_small_LDL;Total_cholesterol_in_IDL;Total_cholesterol_in_IDL;Total_cholesterol_in_large_LDL;Total_lipids_in_medium_LDL;Total_lipids_in_small_LDL;Total_cholesterol_in_small_LDL;Phospholipids_in_large_LDL;Free_cholesterol_in_IDL;Concentration_of_IDL_particles;Total_lipids_in_large_LDL;Total_cholesterol_in_medium_LDL;Total_cholesterol_in_large_LDL;Total_lipids_in_IDL;Phospholipids_in_large_LDL;Total_cholesterol_in_small_LDL;Cholesterol_esters_in_large_LDL;Total_lipids_in_medium_LDL;Total_cholesterol_in_large_LDL;Concentration_of_small_LDL_particles;Free_cholesterol_in_large_LDL;Total_cholesterol_in_small_LDL;Total_lipids_in_medium_LDL;Total_lipids_in_medium_LDL;Concentration_of_small_LDL_particles;Cholesterol_esters_in_large_LDL;Concentration_of_small_LDL_particles;Total_lipids_in_IDL;Free_cholesterol_in_large_LDL;Concentration_of_IDL_particles;Phospholipids_in_large_LDL;Concentration_of_small_LDL_particles;Phospholipids_in_medium_LDL;Concentration_of_small_LDL_particles;Total_lipids_in_large_LDL;Total_lipids_in_medium_LDL;	2:44052743;2:44052743;2:44054991;2:44054991;2:44055510;2:44055510;2:44055922;2:44055922;2:44056148;2:44056148;2:44057570;2:44057570;2:44057570;2:44057570;2:44057825;2:44057825;2:44058201;2:44058201;2:44063098;2:44063098;2:44065090;2:44065090;2:44065090;2:44065090;2:44066247;2:44066247;2:44066247;2:44066247;2:44069772;2:44069772;2:44069772;2:44069772;2:44073656;2:44073656;2:44073656;2:44073656;2:44074000;2:44074000;2:44074000;2:44074000;2:44075483;2:44075483;2:44075483;2:44075483;2:44078853;2:44078853;2:44079310;2:44079310;2:44079310;2:44079310;2:44080324;2:44080324;2:44080324;2:44080324;2:44081627;2:44081627;2:44084600;2:44084600;2:44086591;2:44086591;2:44087024;2:44087024;2:44088039;2:44088039;2:44088041;2:44088041;2:44088096;2:44088096;	rs146855983;rs146855983;rs56266464;rs56266464;rs114938914;rs114938914;rs111617668;rs111617668;rs79835740;rs79835740;rs3923912;rs3923912;rs3923912;rs3923912;rs151306146;rs151306146;rs77725792;rs77725792;rs115445558;rs115445558;rs6756629;rs6756629;rs6756629;rs6756629;rs11887534;rs11887534;rs11887534;rs11887534;rs75331444;rs75331444;rs75331444;rs75331444;rs41360247;rs41360247;rs41360247;rs41360247;rs4953023;rs4953023;rs4953023;rs4953023;rs76866386;rs76866386;rs76866386;rs76866386;rs56132765;rs56132765;rs72875462;rs72875462;rs72875462;rs72875462;rs6709904;rs6709904;rs6709904;rs6709904;rs4076834;rs4076834;rs9753033;rs9753033;rs4507142;rs4507142;rs4614977;rs4614977;rs60668987;rs60668987;rs58762754;rs58762754;rs60567145;rs60567145;	cholesterol;LDL_C;cholesterol;LDL_C;cholesterol;LDL_C;cholesterol;LDL_C;cholesterol;LDL_C;cholesterol;LDL;LDL_C;TC;cholesterol;LDL_C;cholesterol;LDL_C;cholesterol;LDL_C;cholesterol;LDL;LDL_C;TC;cholesterol;LDL;LDL_C;TC;cholesterol;LDL;LDL_C;TC;cholesterol;LDL;LDL_C;TC;cholesterol;LDL;LDL_C;TC;cholesterol;LDL;LDL_C;TC;cholesterol;LDL_C;cholesterol;LDL;LDL_C;TC;cholesterol;LDL;LDL_C;TC;cholesterol;LDL_C;cholesterol;LDL_C;cholesterol;LDL_C;cholesterol;LDL_C;cholesterol;LDL_C;cholesterol;LDL_C;cholesterol;LDL_C;	UKBB;UKBB;UKBB;UKBB;UKBB;UKBB;UKBB;UKBB;UKBB;UKBB;UKBB;Willer_et_al_2013;UKBB;Willer_et_al_2013;UKBB;UKBB;UKBB;UKBB;UKBB;UKBB;UKBB;Willer_et_al_2013;UKBB;Willer_et_al_2013;UKBB;Willer_et_al_2013;UKBB;Willer_et_al_2013;UKBB;Willer_et_al_2013;UKBB;Willer_et_al_2013;UKBB;Willer_et_al_2013;UKBB;Willer_et_al_2013;UKBB;Willer_et_al_2013;UKBB;Willer_et_al_2013;UKBB;Willer_et_al_2013;UKBB;Willer_et_al_2013;UKBB;UKBB;UKBB;Willer_et_al_2013;UKBB;Willer_et_al_2013;UKBB;Willer_et_al_2013;UKBB;Willer_et_al_2013;UKBB;UKBB;UKBB;UKBB;UKBB;UKBB;UKBB;UKBB;UKBB;UKBB;UKBB;UKBB;UKBB;UKBB;	2:44066247;2:44065090;2:44078853	rs11887534;rs6756629;rs56132765	43775309;43847292;43847292;44066247;44078853;44065090;44066247;44078853;44065090;44066247;44066247;44066247;44099582;44099582;44099582;44098826;44098826;44098826;43980631;43855150;44001139;43980631;44001139;44049120;44101394;43980631;44001139;44049120;43855150;44101394;44101394;43855150;44040341;44040341;44049120;44055163;44055163;44037396;44316109;44037396;	rs183381538;rs4245791;rs4245791;rs11887534;rs56132765;rs6756629;rs11887534;rs56132765;rs6756629;Affx-20090007;Affx-20090007;Affx-20090007;rs4148218;rs4148218;rs4148218;rs72798837;rs72798837;rs72798837;rs17336182;rs78070307;rs17031488;rs17336182;rs17031488;rs4245786;rs58702449;rs17336182;rs17031488;rs4245786;rs78070307;rs58702449;rs58702449;rs78070307;rs150401285;rs150401285;rs4245786;rs141828689;rs141828689;rs116520905;rs11683295;rs116520905;	FG;Total_cholesterol_levels;LDL_cholesterol;Total_cholesterol;Total_cholesterol;Total_cholesterol;LDL-C;LDL-C;LDL-C;LDL_cholesterol;Cholesterol;Apolipoprotein_B;LDL_cholesterol;Cholesterol;Apolipoprotein_B;LDL_cholesterol;Cholesterol;Apolipoprotein_B;LDL_cholesterol;Glucose;LDL_cholesterol;Apolipoprotein_B;Cholesterol;LDL_cholesterol;LDL_cholesterol;Cholesterol;Apolipoprotein_B;Apolipoprotein_B;Creatinine;Apolipoprotein_B;Cholesterol;eGFR;Cholesterol;LDL_cholesterol;Cholesterol;LDL_cholesterol;Cholesterol;eGFR;Cholesterol;Creatinine;	Chen_et_al.;Klarin_et_al.;Klarin_et_al.;Locke_et_al.;Locke_et_al.;Locke_et_al.;Locke_et_al.;Locke_et_al.;Locke_et_al.;Sinnott-Armstrong_et_al.;Sinnott-Armstrong_et_al.;Sinnott-Armstrong_et_al.;Sinnott-Armstrong_et_al.;Sinnott-Armstrong_et_al.;Sinnott-Armstrong_et_al.;Sinnott-Armstrong_et_al.;Sinnott-Armstrong_et_al.;Sinnott-Armstrong_et_al.;Sinnott-Armstrong_et_al.;Sinnott-Armstrong_et_al.;Sinnott-Armstrong_et_al.;Sinnott-Armstrong_et_al.;Sinnott-Armstrong_et_al.;Sinnott-Armstrong_et_al.;Sinnott-Armstrong_et_al.;Sinnott-Armstrong_et_al.;Sinnott-Armstrong_et_al.;Sinnott-Armstrong_et_al.;Sinnott-Armstrong_et_al.;Sinnott-Armstrong_et_al.;Sinnott-Armstrong_et_al.;Sinnott-Armstrong_et_al.;Sinnott-Armstrong_et_al.;Sinnott-Armstrong_et_al.;Sinnott-Armstrong_et_al.;Sinnott-Armstrong_et_al.;Sinnott-Armstrong_et_al.;Sinnott-Armstrong_et_al.;Sinnott-Armstrong_et_al.;Sinnott-Armstrong_et_al.;
2_3	2	42921344	44599582	XXL-VLDL-PL	44075483	2:44075483:C:T	rs76866386	t	c	0.928	0.0515958	0.00806128	1.549e-10	9.81	31	0.257	No	ABCG8	ABCG8	Biology	102	ApoB;ApoBbyApoA1;EstC;FAw3;FAw6;FreeC;HDL3-C;IDL-C;IDL-CE;IDL-CE_percent;IDL-C_percent;IDL-FC;IDL-L;IDL-P;IDL-PL;IDL-PL_percent;IDL-TG_percent;LA;LDL-C;LDL-TG;L-LDL-C;L-LDL-CE;L-LDL-CE_percent;L-LDL-C_percent;L-LDL-FC;L-LDL-FC_percent;L-LDL-L;L-LDL-P;L-LDL-PL;L-LDL-PL_percent;L-LDL-TG;L-LDL-TG_percent;L-VLDL-CE;M-HDL-CE_percent;M-LDL-C;M-LDL-CE;M-LDL-CE_percent;M-LDL-C_percent;M-LDL-FC;M-LDL-FC_percent;M-LDL-L;M-LDL-P;M-LDL-PL;M-LDL-PL_percent;MUFA;M-VLDL-C;M-VLDL-CE;M-VLDL-FC;M-VLDL-L;M-VLDL-PL;M-VLDL-TG_percent;PC;PUFA;Remnant-C;Serum-C;SFA;S-HDL-CE_percent;S-HDL-C_percent;S-HDL-PL_percent;S-LDL-C;S-LDL-CE;S-LDL-CE_percent;S-LDL-C_percent;S-LDL-FC;S-LDL-FC_percent;S-LDL-L;S-LDL-P;S-LDL-PL;S-LDL-PL_percent;S-LDL-TG;SM;S-VLDL-C;S-VLDL-CE;S-VLDL-CE_percent;S-VLDL-C_percent;S-VLDL-FC;S-VLDL-L;S-VLDL-P;S-VLDL-PL;S-VLDL-PL_percent;TotCho;TotFA;TotPG;VLDL-C;XL-HDL-FC_percent;XL-HDL-PL_percent;XL-HDL-TG;XL-VLDL-C;XL-VLDL-CE;XL-VLDL-FC;XS-VLDL-C;XS-VLDL-CE;XS-VLDL-FC;XS-VLDL-L;XS-VLDL-P;XS-VLDL-PL;XXL-VLDL-C;XXL-VLDL-CE;XXL-VLDL-L;XXL-VLDL-P;XXL-VLDL-PL;XXL-VLDL-TG;	3	region_2_3_locus_2	intron_variant	2:44055510:C:T;2:44065090:A:G;2:44066247:C:G;	stop_retained_variant,NMD_transcript_variant;missense_variant;missense_variant;	ABCG5;ABCG5;ABCG8;	CHOLELITH_BROAD (p=0.0); E4_HYPERCHOL (p=8.49767e-14); E4_LIPOPROT (p=9.18121e-17); E4_METABOLIA (p=3.47424e-10); GAST_OPER (p=4.43711e-38); K11_ACUTPANC (p=8.17711e-11); K11_CHOLECYST (p=6.7112e-11); K11_CHOLECYSTECTOMY (p=5.34564e-278); K11_CHOLELITH (p=0.0); K11_GALLBILPANC (p=0.0); K11_GIDISEASES (p=1.10943e-44); O15_ICP (p=1.03445e-09); O15_ICP_WIDE (p=4.91021e-13); R18_ABDOMI_PELVIC_PAIN (p=8.35988e-12); R18_SYMPTOMS_SIGNS_INVOLVI_DIGES_SYSTEM_ABDOMEN (p=4.75784e-10); RX_STATIN (p=3.47456e-53);	Low density lipoprotein (GLGC 2013); Total cholesterol (GLGC 2013); Cholesterol total (Surakka I 2015); Cholecystitis (Neale B 2017); Cholelithiasis (Neale B 2017); Had other major operations (Neale B 2017); Medication for cholesterol, blood pressure or diabetes: cholesterol lowering medication (Neale B 2017); Number of operations (Neale B 2017); Self-reported cholecystitis (Neale B 2017); Self-reported cholelithiasis or gall stones (Neale B 2017); Self-reported high cholesterol (Neale B 2017); Treatment with cholesterol lowering medication (Neale B 2017); Treatment with simvastatin (Neale B 2017); Coronary artery disease (Nelson CP 2017); Coronary artery disease (van der Harst P 2018);	ApoB (Kettunen J 2016); Cholesterol esters in large LDL (Kettunen J 2016); Cholesterol esters in medium LDL (Kettunen J 2016); Concentration of IDL particles (Kettunen J 2016); Concentration of large LDL particles (Kettunen J 2016); Concentration of medium LDL particles (Kettunen J 2016); Concentration of small LDL particles (Kettunen J 2016); Free cholesterol (Kettunen J 2016); Free cholesterol in IDL (Kettunen J 2016); Free cholesterol in large LDL (Kettunen J 2016); Phospholipids in IDL (Kettunen J 2016); Phospholipids in large LDL (Kettunen J 2016); Phospholipids in medium LDL (Kettunen J 2016); Phospholipids in very small VLDL (Kettunen J 2016); Serum total cholesterol (Kettunen J 2016); Total cholesterol in IDL (Kettunen J 2016); Total cholesterol in LDL (Kettunen J 2016); Total cholesterol in large LDL (Kettunen J 2016); Total cholesterol in medium LDL (Kettunen J 2016); Total cholesterol in small LDL (Kettunen J 2016); Total lipids in IDL (Kettunen J 2016); Total lipids in large LDL (Kettunen J 2016); Total lipids in medium LDL (Kettunen J 2016); Total lipids in small LDL (Kettunen J 2016);	rs79835740;rs56266464;rs114938914;rs3923912;rs56266464;rs3923912;rs56266464;rs41360247;rs79835740;rs77725792;rs75331444;rs3923912;rs4953023;rs4076834;rs77725792;rs4953023;rs4953023;rs6756629;rs11887534;rs56132765;rs11887534;rs115445558;rs72875462;rs77725792;rs6756629;rs56132765;rs72875462;rs72875462;rs111617668;rs111617668;rs3923912;rs4614977;rs114938914;rs79835740;rs76866386;rs76866386;rs6756629;rs4507142;rs76866386;rs77725792;rs75331444;rs56132765;rs6756629;rs4953023;rs4614977;rs115445558;rs79835740;rs77725792;rs76866386;rs9753033;rs76866386;rs6756629;rs79835740;rs76866386;rs4614977;rs4507142;rs6756629;rs111617668;rs72875462;rs4507142;rs114938914;rs6756629;rs56266464;rs76866386;rs75331444;rs4076834;rs9753033;rs56132765;rs41360247;rs4614977;rs75331444;rs56266464;rs6756629;rs11887534;rs114938914;rs9753033;rs4507142;rs4953023;rs3923912;rs114938914;rs9753033;rs6756629;rs114938914;rs111617668;rs79835740;rs72875462;rs77725792;rs76866386;rs41360247;rs72875462;rs4076834;rs4953023;rs76866386;rs6756629;rs75331444;rs56132765;rs72875462;rs111617668;rs111617668;rs115445558;rs115445558;rs115445558;rs4076834;rs6756629;rs72875462;rs4953023;rs6756629;rs41360247;rs3923912;rs6756629;rs115445558;rs115445558;rs115445558;rs4953023;rs75331444;rs76866386;rs115445558;rs75331444;rs41360247;rs56132765;rs76866386;rs111617668;rs4953023;rs56132765;rs114938914;rs115445558;rs4614977;rs72875462;rs79835740;rs9753033;rs4507142;rs77725792;rs76866386;rs41360247;rs3923912;rs4076834;rs75331444;rs79835740;rs11887534;rs56266464;rs72875462;rs72875462;rs11887534;rs56132765;rs115445558;rs4953023;rs56132765;rs75331444;rs75331444;rs3923912;rs56266464;rs79835740;rs4953023;rs77725792;rs56266464;rs56132765;rs56266464;rs6756629;rs76866386;rs4953023;rs56266464;rs75331444;rs115445558;rs9753033;rs4614977;rs56266464;rs4507142;rs77725792;rs72875462;rs115445558;rs111617668;rs115445558;rs75331444;rs4953023;rs114938914;rs4614977;rs4614977;rs4076834;rs114938914;rs111617668;rs3923912;rs4614977;rs111617668;rs76866386;rs4507142;rs41360247;rs11887534;rs75331444;rs41360247;rs4507142;rs77725792;rs4507142;rs9753033;rs56132765;rs56266464;rs4076834;rs4614977;rs72875462;rs111617668;rs3923912;rs9753033;rs111617668;rs11887534;rs11887534;rs4076834;rs114938914;rs4507142;rs9753033;rs11887534;rs77725792;rs3923912;rs75331444;rs41360247;rs4076834;rs75331444;rs4953023;rs4076834;rs9753033;rs115445558;rs79835740;rs41360247;rs77725792;rs75331444;rs72875462;rs79835740;rs56132765;rs4614977;rs4614977;rs111617668;rs56132765;rs4507142;rs4507142;rs72875462;rs9753033;rs4614977;rs9753033;rs72875462;rs6756629;rs114938914;rs4507142;rs56132765;rs114938914;rs75331444;rs9753033;rs4614977;rs41360247;rs41360247;rs9753033;rs4953023;rs41360247;rs4953023;rs4507142;rs79835740;rs4076834;rs56132765;rs56132765;rs4076834;rs114938914;rs11887534;rs3923912;rs41360247;rs6756629;rs111617668;rs77725792;rs3923912;rs79835740;rs79835740;rs79835740;rs41360247;rs11887534;rs76866386;rs56132765;rs56266464;rs3923912;rs75331444;rs111617668;rs4614977;rs56266464;rs76866386;rs72875462;rs77725792;rs111617668;rs3923912;rs56266464;rs76866386;rs4507142;rs11887534;rs77725792;rs56266464;rs4076834;rs56266464;rs114938914;rs9753033;rs79835740;rs4614977;rs6756629;rs79835740;rs77725792;rs72875462;rs9753033;rs111617668;rs4507142;rs3923912;rs6756629;rs11887534;rs56266464;rs4076834;rs115445558;rs111617668;rs6756629;rs11887534;rs79835740;rs11887534;rs77725792;rs114938914;rs4953023;rs4953023;rs114938914;rs76866386;rs76866386;rs4076834;rs41360247;rs41360247;rs115445558;rs11887534;rs4953023;rs114938914;rs6756629;rs76866386;rs72875462;rs11887534;rs4076834;rs3923912;rs72875462;rs115445558;rs111617668;rs4614977;rs56132765;rs4614977;rs56132765;rs114938914;rs9753033;rs4507142;rs9753033;rs41360247;rs4507142;rs77725792;rs11887534;rs6756629;rs75331444;rs4076834;rs3923912;rs115445558;rs115445558;rs4076834;	Total_lipids_in_IDL;Total_cholesterol_in_IDL;Concentration_of_large_LDL_particles;Total_cholesterol_in_small_LDL;Cholesterol_esters_in_medium_LDL;Cholesterol_esters_in_medium_LDL;Total_cholesterol_in_LDL;Free_cholesterol_in_large_LDL;Cholesterol_esters_in_medium_LDL;Cholesterol_esters_in_medium_LDL;Total_lipids_in_medium_LDL;Total_cholesterol_in_LDL;Phospholipids_in_large_LDL;Free_cholesterol_in_large_LDL;Phospholipids_in_medium_LDL;Total_lipids_in_large_LDL;Concentration_of_IDL_particles;Phospholipids_in_medium_LDL;Cholesterol_esters_in_medium_LDL;Total_lipids_in_medium_LDL;Total_cholesterol_in_large_LDL;Free_cholesterol_in_IDL;Free_cholesterol_in_IDL;Total_cholesterol_in_small_LDL;Total_cholesterol_in_LDL;Concentration_of_small_LDL_particles;Total_lipids_in_small_LDL;Concentration_of_IDL_particles;Concentration_of_small_LDL_particles;Total_cholesterol_in_medium_LDL;Total_cholesterol_in_IDL;Total_cholesterol_in_large_LDL;Total_lipids_in_IDL;Phospholipids_in_medium_LDL;Phospholipids_in_medium_LDL;Total_lipids_in_small_LDL;Concentration_of_medium_LDL_particles;Total_cholesterol_in_large_LDL;Concentration_of_medium_LDL_particles;Total_cholesterol_in_IDL;Concentration_of_small_LDL_particles;Total_lipids_in_large_LDL;Concentration_of_large_LDL_particles;Total_lipids_in_small_LDL;Free_cholesterol_in_large_LDL;Concentration_of_IDL_particles;Total_cholesterol_in_LDL;Total_cholesterol_in_LDL;Total_lipids_in_IDL;Total_cholesterol_in_large_LDL;Total_cholesterol_in_medium_LDL;Phospholipids_in_IDL;Total_cholesterol_in_IDL;Free_cholesterol_in_IDL;Total_lipids_in_small_LDL;Free_cholesterol_in_large_LDL;Total_cholesterol_in_medium_LDL;Total_lipids_in_medium_LDL;Concentration_of_medium_LDL_particles;Total_lipids_in_small_LDL;Cholesterol_esters_in_medium_LDL;Total_lipids_in_IDL;Phospholipids_in_medium_LDL;Concentration_of_large_LDL_particles;Total_lipids_in_large_LDL;Total_lipids_in_small_LDL;Total_lipids_in_small_LDL;Concentration_of_IDL_particles;Total_lipids_in_medium_LDL;Total_lipids_in_large_LDL;Total_cholesterol_in_small_LDL;Cholesterol_esters_in_large_LDL;Total_lipids_in_small_LDL;Cholesterol_esters_in_large_LDL;Phospholipids_in_medium_LDL;Free_cholesterol_in_large_LDL;Total_lipids_in_large_LDL;Free_cholesterol_in_IDL;Cholesterol_esters_in_large_LDL;Total_cholesterol_in_LDL;Total_lipids_in_large_LDL;Total_cholesterol_in_IDL;Total_cholesterol_in_IDL;Total_cholesterol_in_large_LDL;Cholesterol_esters_in_large_LDL;Phospholipids_in_medium_LDL;Cholesterol_esters_in_large_LDL;Total_cholesterol_in_IDL;Phospholipids_in_large_LDL;Total_cholesterol_in_medium_LDL;Phospholipids_in_large_LDL;Concentration_of_medium_LDL_particles;Total_cholesterol_in_LDL;Free_cholesterol_in_large_LDL;Concentration_of_IDL_particles;Free_cholesterol_in_IDL;Concentration_of_large_LDL_particles;ApoB;Free_cholesterol_in_large_LDL;Total_cholesterol_in_LDL;Phospholipids_in_medium_LDL;Concentration_of_medium_LDL_particles;Total_lipids_in_large_LDL;Cholesterol_esters_in_medium_LDL;Phospholipids_in_IDL;Total_cholesterol_in_medium_LDL;ApoB;Concentration_of_small_LDL_particles;Total_cholesterol_in_medium_LDL;Total_cholesterol_in_large_LDL;Concentration_of_large_LDL_particles;Phospholipids_in_IDL;Total_lipids_in_IDL;Total_lipids_in_IDL;Phospholipids_in_medium_LDL;Cholesterol_esters_in_medium_LDL;Total_lipids_in_small_LDL;Free_cholesterol_in_IDL;Total_cholesterol_in_small_LDL;Total_lipids_in_small_LDL;Phospholipids_in_IDL;Total_lipids_in_large_LDL;Concentration_of_large_LDL_particles;Phospholipids_in_large_LDL;Cholesterol_esters_in_large_LDL;Total_cholesterol_in_IDL;Concentration_of_medium_LDL_particles;Cholesterol_esters_in_medium_LDL;Concentration_of_small_LDL_particles;Concentration_of_medium_LDL_particles;Concentration_of_medium_LDL_particles;Total_cholesterol_in_medium_LDL;Total_cholesterol_in_large_LDL;Total_lipids_in_large_LDL;Concentration_of_small_LDL_particles;Concentration_of_medium_LDL_particles;Total_cholesterol_in_medium_LDL;Total_cholesterol_in_medium_LDL;Phospholipids_in_large_LDL;Total_cholesterol_in_medium_LDL;Total_cholesterol_in_LDL;Total_cholesterol_in_IDL;Free_cholesterol_in_IDL;Total_lipids_in_IDL;Total_cholesterol_in_medium_LDL;Phospholipids_in_medium_LDL;Concentration_of_medium_LDL_particles;Concentration_of_medium_LDL_particles;Total_lipids_in_small_LDL;Total_lipids_in_medium_LDL;Concentration_of_small_LDL_particles;Total_lipids_in_medium_LDL;Total_cholesterol_in_LDL;Concentration_of_small_LDL_particles;Total_lipids_in_medium_LDL;Concentration_of_large_LDL_particles;Free_cholesterol_in_IDL;Cholesterol_esters_in_large_LDL;Free_cholesterol_in_large_LDL;Cholesterol_esters_in_medium_LDL;Free_cholesterol_in_large_LDL;Total_cholesterol_in_LDL;Cholesterol_esters_in_medium_LDL;Phospholipids_in_large_LDL;Phospholipids_in_large_LDL;Total_cholesterol_in_large_LDL;Phospholipids_in_large_LDL;Total_lipids_in_medium_LDL;Total_lipids_in_IDL;Total_cholesterol_in_large_LDL;Free_cholesterol_in_IDL;Free_cholesterol_in_large_LDL;Concentration_of_large_LDL_particles;Total_cholesterol_in_IDL;Concentration_of_small_LDL_particles;Concentration_of_large_LDL_particles;Total_cholesterol_in_small_LDL;Phospholipids_in_medium_LDL;Total_cholesterol_in_medium_LDL;Total_lipids_in_small_LDL;Free_cholesterol_in_large_LDL;Free_cholesterol_in_IDL;Concentration_of_medium_LDL_particles;Cholesterol_esters_in_large_LDL;Total_cholesterol_in_small_LDL;Phospholipids_in_medium_LDL;Total_lipids_in_medium_LDL;Total_lipids_in_IDL;Total_lipids_in_small_LDL;Concentration_of_large_LDL_particles;Free_cholesterol_in_large_LDL;Free_cholesterol_in_IDL;Concentration_of_large_LDL_particles;Total_cholesterol_in_IDL;Total_lipids_in_large_LDL;Total_cholesterol_in_medium_LDL;Cholesterol_esters_in_medium_LDL;Cholesterol_esters_in_large_LDL;Total_cholesterol_in_small_LDL;Total_cholesterol_in_large_LDL;Total_cholesterol_in_small_LDL;Phospholipids_in_large_LDL;Total_cholesterol_in_small_LDL;Total_lipids_in_large_LDL;Free_cholesterol_in_IDL;Total_lipids_in_medium_LDL;Cholesterol_esters_in_medium_LDL;Cholesterol_esters_in_medium_LDL;Concentration_of_small_LDL_particles;Total_cholesterol_in_large_LDL;Total_lipids_in_large_LDL;Total_cholesterol_in_large_LDL;Concentration_of_medium_LDL_particles;Cholesterol_esters_in_medium_LDL;Cholesterol_esters_in_medium_LDL;Total_cholesterol_in_large_LDL;Total_cholesterol_in_LDL;Free_cholesterol_in_IDL;Cholesterol_esters_in_large_LDL;Total_cholesterol_in_large_LDL;Total_cholesterol_in_medium_LDL;Total_lipids_in_large_LDL;Total_cholesterol_in_IDL;Total_cholesterol_in_large_LDL;Free_cholesterol_in_large_LDL;Cholesterol_esters_in_medium_LDL;Total_lipids_in_IDL;Total_cholesterol_in_LDL;Concentration_of_large_LDL_particles;Phospholipids_in_medium_LDL;Total_cholesterol_in_LDL;Total_lipids_in_IDL;Total_cholesterol_in_small_LDL;Phospholipids_in_medium_LDL;Phospholipids_in_medium_LDL;Total_cholesterol_in_LDL;Free_cholesterol_in_large_LDL;Phospholipids_in_large_LDL;Total_cholesterol_in_large_LDL;Phospholipids_in_medium_LDL;Total_cholesterol_in_LDL;Free_cholesterol_in_large_LDL;Free_cholesterol_in_large_LDL;Total_lipids_in_IDL;Total_cholesterol_in_medium_LDL;Total_lipids_in_IDL;Concentration_of_large_LDL_particles;Total_cholesterol_in_medium_LDL;Cholesterol_esters_in_large_LDL;Free_cholesterol_in_IDL;Free_cholesterol_in_large_LDL;Total_cholesterol_in_medium_LDL;Total_lipids_in_large_LDL;Concentration_of_large_LDL_particles;Total_cholesterol_in_medium_LDL;Total_cholesterol_in_small_LDL;Total_cholesterol_in_small_LDL;Total_lipids_in_large_LDL;Total_lipids_in_IDL;Free_cholesterol_in_IDL;Cholesterol_esters_in_medium_LDL;Total_lipids_in_medium_LDL;Cholesterol_esters_in_medium_LDL;Free_cholesterol_in_IDL;Concentration_of_medium_LDL_particles;Free_cholesterol_in_IDL;Concentration_of_medium_LDL_particles;Total_lipids_in_small_LDL;Total_cholesterol_in_LDL;Phospholipids_in_medium_LDL;Total_lipids_in_medium_LDL;Cholesterol_esters_in_large_LDL;Phospholipids_in_large_LDL;Phospholipids_in_large_LDL;Cholesterol_esters_in_large_LDL;Total_lipids_in_IDL;Total_cholesterol_in_IDL;Concentration_of_medium_LDL_particles;Phospholipids_in_large_LDL;Total_lipids_in_medium_LDL;Phospholipids_in_large_LDL;Total_cholesterol_in_LDL;Total_lipids_in_small_LDL;Total_cholesterol_in_small_LDL;Concentration_of_small_LDL_particles;Total_cholesterol_in_IDL;Total_cholesterol_in_IDL;Concentration_of_medium_LDL_particles;Total_lipids_in_small_LDL;Total_lipids_in_IDL;Concentration_of_large_LDL_particles;Free_cholesterol_in_IDL;Total_cholesterol_in_IDL;Total_cholesterol_in_small_LDL;Cholesterol_esters_in_large_LDL;Total_lipids_in_large_LDL;Phospholipids_in_large_LDL;Total_lipids_in_small_LDL;Concentration_of_small_LDL_particles;Cholesterol_esters_in_large_LDL;Phospholipids_in_medium_LDL;Cholesterol_esters_in_large_LDL;Concentration_of_large_LDL_particles;Total_cholesterol_in_small_LDL;Concentration_of_large_LDL_particles;Total_lipids_in_IDL;Cholesterol_esters_in_large_LDL;Phospholipids_in_large_LDL;Total_cholesterol_in_IDL;Concentration_of_small_LDL_particles;Concentration_of_medium_LDL_particles;Concentration_of_large_LDL_particles;Total_cholesterol_in_LDL;Concentration_of_large_LDL_particles;Concentration_of_medium_LDL_particles;Concentration_of_small_LDL_particles;Total_lipids_in_medium_LDL;Total_lipids_in_small_LDL;Total_lipids_in_large_LDL;Total_cholesterol_in_small_LDL;Total_cholesterol_in_IDL;Total_cholesterol_in_IDL;Total_cholesterol_in_large_LDL;Total_lipids_in_medium_LDL;Total_lipids_in_small_LDL;Total_cholesterol_in_small_LDL;Phospholipids_in_large_LDL;Free_cholesterol_in_IDL;Concentration_of_IDL_particles;Total_lipids_in_large_LDL;Total_cholesterol_in_medium_LDL;Total_cholesterol_in_large_LDL;Total_lipids_in_IDL;Phospholipids_in_large_LDL;Total_cholesterol_in_small_LDL;Cholesterol_esters_in_large_LDL;Total_lipids_in_medium_LDL;Total_cholesterol_in_large_LDL;Concentration_of_small_LDL_particles;Free_cholesterol_in_large_LDL;Total_cholesterol_in_small_LDL;Total_lipids_in_medium_LDL;Total_lipids_in_medium_LDL;Concentration_of_small_LDL_particles;Cholesterol_esters_in_large_LDL;Concentration_of_small_LDL_particles;Total_lipids_in_IDL;Free_cholesterol_in_large_LDL;Concentration_of_IDL_particles;Phospholipids_in_large_LDL;Concentration_of_small_LDL_particles;Phospholipids_in_medium_LDL;Concentration_of_small_LDL_particles;Total_lipids_in_large_LDL;Total_lipids_in_medium_LDL;	2:44052743;2:44052743;2:44054991;2:44054991;2:44055510;2:44055510;2:44055922;2:44055922;2:44056148;2:44056148;2:44057570;2:44057570;2:44057570;2:44057570;2:44057825;2:44057825;2:44058201;2:44058201;2:44063098;2:44063098;2:44065090;2:44065090;2:44065090;2:44065090;2:44066247;2:44066247;2:44066247;2:44066247;2:44069772;2:44069772;2:44069772;2:44069772;2:44073656;2:44073656;2:44073656;2:44073656;2:44074000;2:44074000;2:44074000;2:44074000;2:44075483;2:44075483;2:44075483;2:44075483;2:44078853;2:44078853;2:44079310;2:44079310;2:44079310;2:44079310;2:44080324;2:44080324;2:44080324;2:44080324;2:44081627;2:44081627;2:44084600;2:44084600;2:44086591;2:44086591;2:44087024;2:44087024;2:44088039;2:44088039;2:44088041;2:44088041;2:44088096;2:44088096;	rs146855983;rs146855983;rs56266464;rs56266464;rs114938914;rs114938914;rs111617668;rs111617668;rs79835740;rs79835740;rs3923912;rs3923912;rs3923912;rs3923912;rs151306146;rs151306146;rs77725792;rs77725792;rs115445558;rs115445558;rs6756629;rs6756629;rs6756629;rs6756629;rs11887534;rs11887534;rs11887534;rs11887534;rs75331444;rs75331444;rs75331444;rs75331444;rs41360247;rs41360247;rs41360247;rs41360247;rs4953023;rs4953023;rs4953023;rs4953023;rs76866386;rs76866386;rs76866386;rs76866386;rs56132765;rs56132765;rs72875462;rs72875462;rs72875462;rs72875462;rs6709904;rs6709904;rs6709904;rs6709904;rs4076834;rs4076834;rs9753033;rs9753033;rs4507142;rs4507142;rs4614977;rs4614977;rs60668987;rs60668987;rs58762754;rs58762754;rs60567145;rs60567145;	cholesterol;LDL_C;cholesterol;LDL_C;cholesterol;LDL_C;cholesterol;LDL_C;cholesterol;LDL_C;cholesterol;LDL;LDL_C;TC;cholesterol;LDL_C;cholesterol;LDL_C;cholesterol;LDL_C;cholesterol;LDL;LDL_C;TC;cholesterol;LDL;LDL_C;TC;cholesterol;LDL;LDL_C;TC;cholesterol;LDL;LDL_C;TC;cholesterol;LDL;LDL_C;TC;cholesterol;LDL;LDL_C;TC;cholesterol;LDL_C;cholesterol;LDL;LDL_C;TC;cholesterol;LDL;LDL_C;TC;cholesterol;LDL_C;cholesterol;LDL_C;cholesterol;LDL_C;cholesterol;LDL_C;cholesterol;LDL_C;cholesterol;LDL_C;cholesterol;LDL_C;	UKBB;UKBB;UKBB;UKBB;UKBB;UKBB;UKBB;UKBB;UKBB;UKBB;UKBB;Willer_et_al_2013;UKBB;Willer_et_al_2013;UKBB;UKBB;UKBB;UKBB;UKBB;UKBB;UKBB;Willer_et_al_2013;UKBB;Willer_et_al_2013;UKBB;Willer_et_al_2013;UKBB;Willer_et_al_2013;UKBB;Willer_et_al_2013;UKBB;Willer_et_al_2013;UKBB;Willer_et_al_2013;UKBB;Willer_et_al_2013;UKBB;Willer_et_al_2013;UKBB;Willer_et_al_2013;UKBB;Willer_et_al_2013;UKBB;Willer_et_al_2013;UKBB;UKBB;UKBB;Willer_et_al_2013;UKBB;Willer_et_al_2013;UKBB;Willer_et_al_2013;UKBB;Willer_et_al_2013;UKBB;UKBB;UKBB;UKBB;UKBB;UKBB;UKBB;UKBB;UKBB;UKBB;UKBB;UKBB;UKBB;UKBB;	2:44066247;2:44065090;2:44078853	rs11887534;rs6756629;rs56132765	43775309;43847292;43847292;44066247;44078853;44065090;44066247;44078853;44065090;44066247;44066247;44066247;44099582;44099582;44099582;44098826;44098826;44098826;43980631;43855150;44001139;43980631;44001139;44049120;44101394;43980631;44001139;44049120;43855150;44101394;44101394;43855150;44040341;44040341;44049120;44055163;44055163;44037396;44316109;44037396;	rs183381538;rs4245791;rs4245791;rs11887534;rs56132765;rs6756629;rs11887534;rs56132765;rs6756629;Affx-20090007;Affx-20090007;Affx-20090007;rs4148218;rs4148218;rs4148218;rs72798837;rs72798837;rs72798837;rs17336182;rs78070307;rs17031488;rs17336182;rs17031488;rs4245786;rs58702449;rs17336182;rs17031488;rs4245786;rs78070307;rs58702449;rs58702449;rs78070307;rs150401285;rs150401285;rs4245786;rs141828689;rs141828689;rs116520905;rs11683295;rs116520905;	FG;Total_cholesterol_levels;LDL_cholesterol;Total_cholesterol;Total_cholesterol;Total_cholesterol;LDL-C;LDL-C;LDL-C;LDL_cholesterol;Cholesterol;Apolipoprotein_B;LDL_cholesterol;Cholesterol;Apolipoprotein_B;LDL_cholesterol;Cholesterol;Apolipoprotein_B;LDL_cholesterol;Glucose;LDL_cholesterol;Apolipoprotein_B;Cholesterol;LDL_cholesterol;LDL_cholesterol;Cholesterol;Apolipoprotein_B;Apolipoprotein_B;Creatinine;Apolipoprotein_B;Cholesterol;eGFR;Cholesterol;LDL_cholesterol;Cholesterol;LDL_cholesterol;Cholesterol;eGFR;Cholesterol;Creatinine;	Chen_et_al.;Klarin_et_al.;Klarin_et_al.;Locke_et_al.;Locke_et_al.;Locke_et_al.;Locke_et_al.;Locke_et_al.;Locke_et_al.;Sinnott-Armstrong_et_al.;Sinnott-Armstrong_et_al.;Sinnott-Armstrong_et_al.;Sinnott-Armstrong_et_al.;Sinnott-Armstrong_et_al.;Sinnott-Armstrong_et_al.;Sinnott-Armstrong_et_al.;Sinnott-Armstrong_et_al.;Sinnott-Armstrong_et_al.;Sinnott-Armstrong_et_al.;Sinnott-Armstrong_et_al.;Sinnott-Armstrong_et_al.;Sinnott-Armstrong_et_al.;Sinnott-Armstrong_et_al.;Sinnott-Armstrong_et_al.;Sinnott-Armstrong_et_al.;Sinnott-Armstrong_et_al.;Sinnott-Armstrong_et_al.;Sinnott-Armstrong_et_al.;Sinnott-Armstrong_et_al.;Sinnott-Armstrong_et_al.;Sinnott-Armstrong_et_al.;Sinnott-Armstrong_et_al.;Sinnott-Armstrong_et_al.;Sinnott-Armstrong_et_al.;Sinnott-Armstrong_et_al.;Sinnott-Armstrong_et_al.;Sinnott-Armstrong_et_al.;Sinnott-Armstrong_et_al.;Sinnott-Armstrong_et_al.;Sinnott-Armstrong_et_al.;
2_3	2	42921344	44599582	M-VLDL-PL	44075483	2:44075483:C:T	rs76866386	t	c	0.928	0.0515239	0.0080687	1.707e-10	9.77	31	0.4643	No	ABCG8	ABCG8	Biology	102	ApoB;ApoBbyApoA1;EstC;FAw3;FAw6;FreeC;HDL3-C;IDL-C;IDL-CE;IDL-CE_percent;IDL-C_percent;IDL-FC;IDL-L;IDL-P;IDL-PL;IDL-PL_percent;IDL-TG_percent;LA;LDL-C;LDL-TG;L-LDL-C;L-LDL-CE;L-LDL-CE_percent;L-LDL-C_percent;L-LDL-FC;L-LDL-FC_percent;L-LDL-L;L-LDL-P;L-LDL-PL;L-LDL-PL_percent;L-LDL-TG;L-LDL-TG_percent;L-VLDL-CE;M-HDL-CE_percent;M-LDL-C;M-LDL-CE;M-LDL-CE_percent;M-LDL-C_percent;M-LDL-FC;M-LDL-FC_percent;M-LDL-L;M-LDL-P;M-LDL-PL;M-LDL-PL_percent;MUFA;M-VLDL-C;M-VLDL-CE;M-VLDL-FC;M-VLDL-L;M-VLDL-PL;M-VLDL-TG_percent;PC;PUFA;Remnant-C;Serum-C;SFA;S-HDL-CE_percent;S-HDL-C_percent;S-HDL-PL_percent;S-LDL-C;S-LDL-CE;S-LDL-CE_percent;S-LDL-C_percent;S-LDL-FC;S-LDL-FC_percent;S-LDL-L;S-LDL-P;S-LDL-PL;S-LDL-PL_percent;S-LDL-TG;SM;S-VLDL-C;S-VLDL-CE;S-VLDL-CE_percent;S-VLDL-C_percent;S-VLDL-FC;S-VLDL-L;S-VLDL-P;S-VLDL-PL;S-VLDL-PL_percent;TotCho;TotFA;TotPG;VLDL-C;XL-HDL-FC_percent;XL-HDL-PL_percent;XL-HDL-TG;XL-VLDL-C;XL-VLDL-CE;XL-VLDL-FC;XS-VLDL-C;XS-VLDL-CE;XS-VLDL-FC;XS-VLDL-L;XS-VLDL-P;XS-VLDL-PL;XXL-VLDL-C;XXL-VLDL-CE;XXL-VLDL-L;XXL-VLDL-P;XXL-VLDL-PL;XXL-VLDL-TG;	3	region_2_3_locus_2	intron_variant	2:44055510:C:T;2:44065090:A:G;2:44066247:C:G;	stop_retained_variant,NMD_transcript_variant;missense_variant;missense_variant;	ABCG5;ABCG5;ABCG8;	CHOLELITH_BROAD (p=0.0); E4_HYPERCHOL (p=8.49767e-14); E4_LIPOPROT (p=9.18121e-17); E4_METABOLIA (p=3.47424e-10); GAST_OPER (p=4.43711e-38); K11_ACUTPANC (p=8.17711e-11); K11_CHOLECYST (p=6.7112e-11); K11_CHOLECYSTECTOMY (p=5.34564e-278); K11_CHOLELITH (p=0.0); K11_GALLBILPANC (p=0.0); K11_GIDISEASES (p=1.10943e-44); O15_ICP (p=1.03445e-09); O15_ICP_WIDE (p=4.91021e-13); R18_ABDOMI_PELVIC_PAIN (p=8.35988e-12); R18_SYMPTOMS_SIGNS_INVOLVI_DIGES_SYSTEM_ABDOMEN (p=4.75784e-10); RX_STATIN (p=3.47456e-53);	Low density lipoprotein (GLGC 2013); Total cholesterol (GLGC 2013); Cholesterol total (Surakka I 2015); Cholecystitis (Neale B 2017); Cholelithiasis (Neale B 2017); Had other major operations (Neale B 2017); Medication for cholesterol, blood pressure or diabetes: cholesterol lowering medication (Neale B 2017); Number of operations (Neale B 2017); Self-reported cholecystitis (Neale B 2017); Self-reported cholelithiasis or gall stones (Neale B 2017); Self-reported high cholesterol (Neale B 2017); Treatment with cholesterol lowering medication (Neale B 2017); Treatment with simvastatin (Neale B 2017); Coronary artery disease (Nelson CP 2017); Coronary artery disease (van der Harst P 2018);	ApoB (Kettunen J 2016); Cholesterol esters in large LDL (Kettunen J 2016); Cholesterol esters in medium LDL (Kettunen J 2016); Concentration of IDL particles (Kettunen J 2016); Concentration of large LDL particles (Kettunen J 2016); Concentration of medium LDL particles (Kettunen J 2016); Concentration of small LDL particles (Kettunen J 2016); Free cholesterol (Kettunen J 2016); Free cholesterol in IDL (Kettunen J 2016); Free cholesterol in large LDL (Kettunen J 2016); Phospholipids in IDL (Kettunen J 2016); Phospholipids in large LDL (Kettunen J 2016); Phospholipids in medium LDL (Kettunen J 2016); Phospholipids in very small VLDL (Kettunen J 2016); Serum total cholesterol (Kettunen J 2016); Total cholesterol in IDL (Kettunen J 2016); Total cholesterol in LDL (Kettunen J 2016); Total cholesterol in large LDL (Kettunen J 2016); Total cholesterol in medium LDL (Kettunen J 2016); Total cholesterol in small LDL (Kettunen J 2016); Total lipids in IDL (Kettunen J 2016); Total lipids in large LDL (Kettunen J 2016); Total lipids in medium LDL (Kettunen J 2016); Total lipids in small LDL (Kettunen J 2016);	rs79835740;rs56266464;rs114938914;rs3923912;rs56266464;rs3923912;rs56266464;rs41360247;rs79835740;rs77725792;rs75331444;rs3923912;rs4953023;rs4076834;rs77725792;rs4953023;rs4953023;rs6756629;rs11887534;rs56132765;rs11887534;rs115445558;rs72875462;rs77725792;rs6756629;rs56132765;rs72875462;rs72875462;rs111617668;rs111617668;rs3923912;rs4614977;rs114938914;rs79835740;rs76866386;rs76866386;rs6756629;rs4507142;rs76866386;rs77725792;rs75331444;rs56132765;rs6756629;rs4953023;rs4614977;rs115445558;rs79835740;rs77725792;rs76866386;rs9753033;rs76866386;rs6756629;rs79835740;rs76866386;rs4614977;rs4507142;rs6756629;rs111617668;rs72875462;rs4507142;rs114938914;rs6756629;rs56266464;rs76866386;rs75331444;rs4076834;rs9753033;rs56132765;rs41360247;rs4614977;rs75331444;rs56266464;rs6756629;rs11887534;rs114938914;rs9753033;rs4507142;rs4953023;rs3923912;rs114938914;rs9753033;rs6756629;rs114938914;rs111617668;rs79835740;rs72875462;rs77725792;rs76866386;rs41360247;rs72875462;rs4076834;rs4953023;rs76866386;rs6756629;rs75331444;rs56132765;rs72875462;rs111617668;rs111617668;rs115445558;rs115445558;rs115445558;rs4076834;rs6756629;rs72875462;rs4953023;rs6756629;rs41360247;rs3923912;rs6756629;rs115445558;rs115445558;rs115445558;rs4953023;rs75331444;rs76866386;rs115445558;rs75331444;rs41360247;rs56132765;rs76866386;rs111617668;rs4953023;rs56132765;rs114938914;rs115445558;rs4614977;rs72875462;rs79835740;rs9753033;rs4507142;rs77725792;rs76866386;rs41360247;rs3923912;rs4076834;rs75331444;rs79835740;rs11887534;rs56266464;rs72875462;rs72875462;rs11887534;rs56132765;rs115445558;rs4953023;rs56132765;rs75331444;rs75331444;rs3923912;rs56266464;rs79835740;rs4953023;rs77725792;rs56266464;rs56132765;rs56266464;rs6756629;rs76866386;rs4953023;rs56266464;rs75331444;rs115445558;rs9753033;rs4614977;rs56266464;rs4507142;rs77725792;rs72875462;rs115445558;rs111617668;rs115445558;rs75331444;rs4953023;rs114938914;rs4614977;rs4614977;rs4076834;rs114938914;rs111617668;rs3923912;rs4614977;rs111617668;rs76866386;rs4507142;rs41360247;rs11887534;rs75331444;rs41360247;rs4507142;rs77725792;rs4507142;rs9753033;rs56132765;rs56266464;rs4076834;rs4614977;rs72875462;rs111617668;rs3923912;rs9753033;rs111617668;rs11887534;rs11887534;rs4076834;rs114938914;rs4507142;rs9753033;rs11887534;rs77725792;rs3923912;rs75331444;rs41360247;rs4076834;rs75331444;rs4953023;rs4076834;rs9753033;rs115445558;rs79835740;rs41360247;rs77725792;rs75331444;rs72875462;rs79835740;rs56132765;rs4614977;rs4614977;rs111617668;rs56132765;rs4507142;rs4507142;rs72875462;rs9753033;rs4614977;rs9753033;rs72875462;rs6756629;rs114938914;rs4507142;rs56132765;rs114938914;rs75331444;rs9753033;rs4614977;rs41360247;rs41360247;rs9753033;rs4953023;rs41360247;rs4953023;rs4507142;rs79835740;rs4076834;rs56132765;rs56132765;rs4076834;rs114938914;rs11887534;rs3923912;rs41360247;rs6756629;rs111617668;rs77725792;rs3923912;rs79835740;rs79835740;rs79835740;rs41360247;rs11887534;rs76866386;rs56132765;rs56266464;rs3923912;rs75331444;rs111617668;rs4614977;rs56266464;rs76866386;rs72875462;rs77725792;rs111617668;rs3923912;rs56266464;rs76866386;rs4507142;rs11887534;rs77725792;rs56266464;rs4076834;rs56266464;rs114938914;rs9753033;rs79835740;rs4614977;rs6756629;rs79835740;rs77725792;rs72875462;rs9753033;rs111617668;rs4507142;rs3923912;rs6756629;rs11887534;rs56266464;rs4076834;rs115445558;rs111617668;rs6756629;rs11887534;rs79835740;rs11887534;rs77725792;rs114938914;rs4953023;rs4953023;rs114938914;rs76866386;rs76866386;rs4076834;rs41360247;rs41360247;rs115445558;rs11887534;rs4953023;rs114938914;rs6756629;rs76866386;rs72875462;rs11887534;rs4076834;rs3923912;rs72875462;rs115445558;rs111617668;rs4614977;rs56132765;rs4614977;rs56132765;rs114938914;rs9753033;rs4507142;rs9753033;rs41360247;rs4507142;rs77725792;rs11887534;rs6756629;rs75331444;rs4076834;rs3923912;rs115445558;rs115445558;rs4076834;	Total_lipids_in_IDL;Total_cholesterol_in_IDL;Concentration_of_large_LDL_particles;Total_cholesterol_in_small_LDL;Cholesterol_esters_in_medium_LDL;Cholesterol_esters_in_medium_LDL;Total_cholesterol_in_LDL;Free_cholesterol_in_large_LDL;Cholesterol_esters_in_medium_LDL;Cholesterol_esters_in_medium_LDL;Total_lipids_in_medium_LDL;Total_cholesterol_in_LDL;Phospholipids_in_large_LDL;Free_cholesterol_in_large_LDL;Phospholipids_in_medium_LDL;Total_lipids_in_large_LDL;Concentration_of_IDL_particles;Phospholipids_in_medium_LDL;Cholesterol_esters_in_medium_LDL;Total_lipids_in_medium_LDL;Total_cholesterol_in_large_LDL;Free_cholesterol_in_IDL;Free_cholesterol_in_IDL;Total_cholesterol_in_small_LDL;Total_cholesterol_in_LDL;Concentration_of_small_LDL_particles;Total_lipids_in_small_LDL;Concentration_of_IDL_particles;Concentration_of_small_LDL_particles;Total_cholesterol_in_medium_LDL;Total_cholesterol_in_IDL;Total_cholesterol_in_large_LDL;Total_lipids_in_IDL;Phospholipids_in_medium_LDL;Phospholipids_in_medium_LDL;Total_lipids_in_small_LDL;Concentration_of_medium_LDL_particles;Total_cholesterol_in_large_LDL;Concentration_of_medium_LDL_particles;Total_cholesterol_in_IDL;Concentration_of_small_LDL_particles;Total_lipids_in_large_LDL;Concentration_of_large_LDL_particles;Total_lipids_in_small_LDL;Free_cholesterol_in_large_LDL;Concentration_of_IDL_particles;Total_cholesterol_in_LDL;Total_cholesterol_in_LDL;Total_lipids_in_IDL;Total_cholesterol_in_large_LDL;Total_cholesterol_in_medium_LDL;Phospholipids_in_IDL;Total_cholesterol_in_IDL;Free_cholesterol_in_IDL;Total_lipids_in_small_LDL;Free_cholesterol_in_large_LDL;Total_cholesterol_in_medium_LDL;Total_lipids_in_medium_LDL;Concentration_of_medium_LDL_particles;Total_lipids_in_small_LDL;Cholesterol_esters_in_medium_LDL;Total_lipids_in_IDL;Phospholipids_in_medium_LDL;Concentration_of_large_LDL_particles;Total_lipids_in_large_LDL;Total_lipids_in_small_LDL;Total_lipids_in_small_LDL;Concentration_of_IDL_particles;Total_lipids_in_medium_LDL;Total_lipids_in_large_LDL;Total_cholesterol_in_small_LDL;Cholesterol_esters_in_large_LDL;Total_lipids_in_small_LDL;Cholesterol_esters_in_large_LDL;Phospholipids_in_medium_LDL;Free_cholesterol_in_large_LDL;Total_lipids_in_large_LDL;Free_cholesterol_in_IDL;Cholesterol_esters_in_large_LDL;Total_cholesterol_in_LDL;Total_lipids_in_large_LDL;Total_cholesterol_in_IDL;Total_cholesterol_in_IDL;Total_cholesterol_in_large_LDL;Cholesterol_esters_in_large_LDL;Phospholipids_in_medium_LDL;Cholesterol_esters_in_large_LDL;Total_cholesterol_in_IDL;Phospholipids_in_large_LDL;Total_cholesterol_in_medium_LDL;Phospholipids_in_large_LDL;Concentration_of_medium_LDL_particles;Total_cholesterol_in_LDL;Free_cholesterol_in_large_LDL;Concentration_of_IDL_particles;Free_cholesterol_in_IDL;Concentration_of_large_LDL_particles;ApoB;Free_cholesterol_in_large_LDL;Total_cholesterol_in_LDL;Phospholipids_in_medium_LDL;Concentration_of_medium_LDL_particles;Total_lipids_in_large_LDL;Cholesterol_esters_in_medium_LDL;Phospholipids_in_IDL;Total_cholesterol_in_medium_LDL;ApoB;Concentration_of_small_LDL_particles;Total_cholesterol_in_medium_LDL;Total_cholesterol_in_large_LDL;Concentration_of_large_LDL_particles;Phospholipids_in_IDL;Total_lipids_in_IDL;Total_lipids_in_IDL;Phospholipids_in_medium_LDL;Cholesterol_esters_in_medium_LDL;Total_lipids_in_small_LDL;Free_cholesterol_in_IDL;Total_cholesterol_in_small_LDL;Total_lipids_in_small_LDL;Phospholipids_in_IDL;Total_lipids_in_large_LDL;Concentration_of_large_LDL_particles;Phospholipids_in_large_LDL;Cholesterol_esters_in_large_LDL;Total_cholesterol_in_IDL;Concentration_of_medium_LDL_particles;Cholesterol_esters_in_medium_LDL;Concentration_of_small_LDL_particles;Concentration_of_medium_LDL_particles;Concentration_of_medium_LDL_particles;Total_cholesterol_in_medium_LDL;Total_cholesterol_in_large_LDL;Total_lipids_in_large_LDL;Concentration_of_small_LDL_particles;Concentration_of_medium_LDL_particles;Total_cholesterol_in_medium_LDL;Total_cholesterol_in_medium_LDL;Phospholipids_in_large_LDL;Total_cholesterol_in_medium_LDL;Total_cholesterol_in_LDL;Total_cholesterol_in_IDL;Free_cholesterol_in_IDL;Total_lipids_in_IDL;Total_cholesterol_in_medium_LDL;Phospholipids_in_medium_LDL;Concentration_of_medium_LDL_particles;Concentration_of_medium_LDL_particles;Total_lipids_in_small_LDL;Total_lipids_in_medium_LDL;Concentration_of_small_LDL_particles;Total_lipids_in_medium_LDL;Total_cholesterol_in_LDL;Concentration_of_small_LDL_particles;Total_lipids_in_medium_LDL;Concentration_of_large_LDL_particles;Free_cholesterol_in_IDL;Cholesterol_esters_in_large_LDL;Free_cholesterol_in_large_LDL;Cholesterol_esters_in_medium_LDL;Free_cholesterol_in_large_LDL;Total_cholesterol_in_LDL;Cholesterol_esters_in_medium_LDL;Phospholipids_in_large_LDL;Phospholipids_in_large_LDL;Total_cholesterol_in_large_LDL;Phospholipids_in_large_LDL;Total_lipids_in_medium_LDL;Total_lipids_in_IDL;Total_cholesterol_in_large_LDL;Free_cholesterol_in_IDL;Free_cholesterol_in_large_LDL;Concentration_of_large_LDL_particles;Total_cholesterol_in_IDL;Concentration_of_small_LDL_particles;Concentration_of_large_LDL_particles;Total_cholesterol_in_small_LDL;Phospholipids_in_medium_LDL;Total_cholesterol_in_medium_LDL;Total_lipids_in_small_LDL;Free_cholesterol_in_large_LDL;Free_cholesterol_in_IDL;Concentration_of_medium_LDL_particles;Cholesterol_esters_in_large_LDL;Total_cholesterol_in_small_LDL;Phospholipids_in_medium_LDL;Total_lipids_in_medium_LDL;Total_lipids_in_IDL;Total_lipids_in_small_LDL;Concentration_of_large_LDL_particles;Free_cholesterol_in_large_LDL;Free_cholesterol_in_IDL;Concentration_of_large_LDL_particles;Total_cholesterol_in_IDL;Total_lipids_in_large_LDL;Total_cholesterol_in_medium_LDL;Cholesterol_esters_in_medium_LDL;Cholesterol_esters_in_large_LDL;Total_cholesterol_in_small_LDL;Total_cholesterol_in_large_LDL;Total_cholesterol_in_small_LDL;Phospholipids_in_large_LDL;Total_cholesterol_in_small_LDL;Total_lipids_in_large_LDL;Free_cholesterol_in_IDL;Total_lipids_in_medium_LDL;Cholesterol_esters_in_medium_LDL;Cholesterol_esters_in_medium_LDL;Concentration_of_small_LDL_particles;Total_cholesterol_in_large_LDL;Total_lipids_in_large_LDL;Total_cholesterol_in_large_LDL;Concentration_of_medium_LDL_particles;Cholesterol_esters_in_medium_LDL;Cholesterol_esters_in_medium_LDL;Total_cholesterol_in_large_LDL;Total_cholesterol_in_LDL;Free_cholesterol_in_IDL;Cholesterol_esters_in_large_LDL;Total_cholesterol_in_large_LDL;Total_cholesterol_in_medium_LDL;Total_lipids_in_large_LDL;Total_cholesterol_in_IDL;Total_cholesterol_in_large_LDL;Free_cholesterol_in_large_LDL;Cholesterol_esters_in_medium_LDL;Total_lipids_in_IDL;Total_cholesterol_in_LDL;Concentration_of_large_LDL_particles;Phospholipids_in_medium_LDL;Total_cholesterol_in_LDL;Total_lipids_in_IDL;Total_cholesterol_in_small_LDL;Phospholipids_in_medium_LDL;Phospholipids_in_medium_LDL;Total_cholesterol_in_LDL;Free_cholesterol_in_large_LDL;Phospholipids_in_large_LDL;Total_cholesterol_in_large_LDL;Phospholipids_in_medium_LDL;Total_cholesterol_in_LDL;Free_cholesterol_in_large_LDL;Free_cholesterol_in_large_LDL;Total_lipids_in_IDL;Total_cholesterol_in_medium_LDL;Total_lipids_in_IDL;Concentration_of_large_LDL_particles;Total_cholesterol_in_medium_LDL;Cholesterol_esters_in_large_LDL;Free_cholesterol_in_IDL;Free_cholesterol_in_large_LDL;Total_cholesterol_in_medium_LDL;Total_lipids_in_large_LDL;Concentration_of_large_LDL_particles;Total_cholesterol_in_medium_LDL;Total_cholesterol_in_small_LDL;Total_cholesterol_in_small_LDL;Total_lipids_in_large_LDL;Total_lipids_in_IDL;Free_cholesterol_in_IDL;Cholesterol_esters_in_medium_LDL;Total_lipids_in_medium_LDL;Cholesterol_esters_in_medium_LDL;Free_cholesterol_in_IDL;Concentration_of_medium_LDL_particles;Free_cholesterol_in_IDL;Concentration_of_medium_LDL_particles;Total_lipids_in_small_LDL;Total_cholesterol_in_LDL;Phospholipids_in_medium_LDL;Total_lipids_in_medium_LDL;Cholesterol_esters_in_large_LDL;Phospholipids_in_large_LDL;Phospholipids_in_large_LDL;Cholesterol_esters_in_large_LDL;Total_lipids_in_IDL;Total_cholesterol_in_IDL;Concentration_of_medium_LDL_particles;Phospholipids_in_large_LDL;Total_lipids_in_medium_LDL;Phospholipids_in_large_LDL;Total_cholesterol_in_LDL;Total_lipids_in_small_LDL;Total_cholesterol_in_small_LDL;Concentration_of_small_LDL_particles;Total_cholesterol_in_IDL;Total_cholesterol_in_IDL;Concentration_of_medium_LDL_particles;Total_lipids_in_small_LDL;Total_lipids_in_IDL;Concentration_of_large_LDL_particles;Free_cholesterol_in_IDL;Total_cholesterol_in_IDL;Total_cholesterol_in_small_LDL;Cholesterol_esters_in_large_LDL;Total_lipids_in_large_LDL;Phospholipids_in_large_LDL;Total_lipids_in_small_LDL;Concentration_of_small_LDL_particles;Cholesterol_esters_in_large_LDL;Phospholipids_in_medium_LDL;Cholesterol_esters_in_large_LDL;Concentration_of_large_LDL_particles;Total_cholesterol_in_small_LDL;Concentration_of_large_LDL_particles;Total_lipids_in_IDL;Cholesterol_esters_in_large_LDL;Phospholipids_in_large_LDL;Total_cholesterol_in_IDL;Concentration_of_small_LDL_particles;Concentration_of_medium_LDL_particles;Concentration_of_large_LDL_particles;Total_cholesterol_in_LDL;Concentration_of_large_LDL_particles;Concentration_of_medium_LDL_particles;Concentration_of_small_LDL_particles;Total_lipids_in_medium_LDL;Total_lipids_in_small_LDL;Total_lipids_in_large_LDL;Total_cholesterol_in_small_LDL;Total_cholesterol_in_IDL;Total_cholesterol_in_IDL;Total_cholesterol_in_large_LDL;Total_lipids_in_medium_LDL;Total_lipids_in_small_LDL;Total_cholesterol_in_small_LDL;Phospholipids_in_large_LDL;Free_cholesterol_in_IDL;Concentration_of_IDL_particles;Total_lipids_in_large_LDL;Total_cholesterol_in_medium_LDL;Total_cholesterol_in_large_LDL;Total_lipids_in_IDL;Phospholipids_in_large_LDL;Total_cholesterol_in_small_LDL;Cholesterol_esters_in_large_LDL;Total_lipids_in_medium_LDL;Total_cholesterol_in_large_LDL;Concentration_of_small_LDL_particles;Free_cholesterol_in_large_LDL;Total_cholesterol_in_small_LDL;Total_lipids_in_medium_LDL;Total_lipids_in_medium_LDL;Concentration_of_small_LDL_particles;Cholesterol_esters_in_large_LDL;Concentration_of_small_LDL_particles;Total_lipids_in_IDL;Free_cholesterol_in_large_LDL;Concentration_of_IDL_particles;Phospholipids_in_large_LDL;Concentration_of_small_LDL_particles;Phospholipids_in_medium_LDL;Concentration_of_small_LDL_particles;Total_lipids_in_large_LDL;Total_lipids_in_medium_LDL;	2:44052743;2:44052743;2:44054991;2:44054991;2:44055510;2:44055510;2:44055922;2:44055922;2:44056148;2:44056148;2:44057570;2:44057570;2:44057570;2:44057570;2:44057825;2:44057825;2:44058201;2:44058201;2:44063098;2:44063098;2:44065090;2:44065090;2:44065090;2:44065090;2:44066247;2:44066247;2:44066247;2:44066247;2:44069772;2:44069772;2:44069772;2:44069772;2:44073656;2:44073656;2:44073656;2:44073656;2:44074000;2:44074000;2:44074000;2:44074000;2:44075483;2:44075483;2:44075483;2:44075483;2:44078853;2:44078853;2:44079310;2:44079310;2:44079310;2:44079310;2:44080324;2:44080324;2:44080324;2:44080324;2:44081627;2:44081627;2:44084600;2:44084600;2:44086591;2:44086591;2:44087024;2:44087024;2:44088039;2:44088039;2:44088041;2:44088041;2:44088096;2:44088096;	rs146855983;rs146855983;rs56266464;rs56266464;rs114938914;rs114938914;rs111617668;rs111617668;rs79835740;rs79835740;rs3923912;rs3923912;rs3923912;rs3923912;rs151306146;rs151306146;rs77725792;rs77725792;rs115445558;rs115445558;rs6756629;rs6756629;rs6756629;rs6756629;rs11887534;rs11887534;rs11887534;rs11887534;rs75331444;rs75331444;rs75331444;rs75331444;rs41360247;rs41360247;rs41360247;rs41360247;rs4953023;rs4953023;rs4953023;rs4953023;rs76866386;rs76866386;rs76866386;rs76866386;rs56132765;rs56132765;rs72875462;rs72875462;rs72875462;rs72875462;rs6709904;rs6709904;rs6709904;rs6709904;rs4076834;rs4076834;rs9753033;rs9753033;rs4507142;rs4507142;rs4614977;rs4614977;rs60668987;rs60668987;rs58762754;rs58762754;rs60567145;rs60567145;	cholesterol;LDL_C;cholesterol;LDL_C;cholesterol;LDL_C;cholesterol;LDL_C;cholesterol;LDL_C;cholesterol;LDL;LDL_C;TC;cholesterol;LDL_C;cholesterol;LDL_C;cholesterol;LDL_C;cholesterol;LDL;LDL_C;TC;cholesterol;LDL;LDL_C;TC;cholesterol;LDL;LDL_C;TC;cholesterol;LDL;LDL_C;TC;cholesterol;LDL;LDL_C;TC;cholesterol;LDL;LDL_C;TC;cholesterol;LDL_C;cholesterol;LDL;LDL_C;TC;cholesterol;LDL;LDL_C;TC;cholesterol;LDL_C;cholesterol;LDL_C;cholesterol;LDL_C;cholesterol;LDL_C;cholesterol;LDL_C;cholesterol;LDL_C;cholesterol;LDL_C;	UKBB;UKBB;UKBB;UKBB;UKBB;UKBB;UKBB;UKBB;UKBB;UKBB;UKBB;Willer_et_al_2013;UKBB;Willer_et_al_2013;UKBB;UKBB;UKBB;UKBB;UKBB;UKBB;UKBB;Willer_et_al_2013;UKBB;Willer_et_al_2013;UKBB;Willer_et_al_2013;UKBB;Willer_et_al_2013;UKBB;Willer_et_al_2013;UKBB;Willer_et_al_2013;UKBB;Willer_et_al_2013;UKBB;Willer_et_al_2013;UKBB;Willer_et_al_2013;UKBB;Willer_et_al_2013;UKBB;Willer_et_al_2013;UKBB;Willer_et_al_2013;UKBB;UKBB;UKBB;Willer_et_al_2013;UKBB;Willer_et_al_2013;UKBB;Willer_et_al_2013;UKBB;Willer_et_al_2013;UKBB;UKBB;UKBB;UKBB;UKBB;UKBB;UKBB;UKBB;UKBB;UKBB;UKBB;UKBB;UKBB;UKBB;	2:44066247;2:44065090;2:44078853	rs11887534;rs6756629;rs56132765	43775309;43847292;43847292;44066247;44078853;44065090;44066247;44078853;44065090;44066247;44066247;44066247;44099582;44099582;44099582;44098826;44098826;44098826;43980631;43855150;44001139;43980631;44001139;44049120;44101394;43980631;44001139;44049120;43855150;44101394;44101394;43855150;44040341;44040341;44049120;44055163;44055163;44037396;44316109;44037396;	rs183381538;rs4245791;rs4245791;rs11887534;rs56132765;rs6756629;rs11887534;rs56132765;rs6756629;Affx-20090007;Affx-20090007;Affx-20090007;rs4148218;rs4148218;rs4148218;rs72798837;rs72798837;rs72798837;rs17336182;rs78070307;rs17031488;rs17336182;rs17031488;rs4245786;rs58702449;rs17336182;rs17031488;rs4245786;rs78070307;rs58702449;rs58702449;rs78070307;rs150401285;rs150401285;rs4245786;rs141828689;rs141828689;rs116520905;rs11683295;rs116520905;	FG;Total_cholesterol_levels;LDL_cholesterol;Total_cholesterol;Total_cholesterol;Total_cholesterol;LDL-C;LDL-C;LDL-C;LDL_cholesterol;Cholesterol;Apolipoprotein_B;LDL_cholesterol;Cholesterol;Apolipoprotein_B;LDL_cholesterol;Cholesterol;Apolipoprotein_B;LDL_cholesterol;Glucose;LDL_cholesterol;Apolipoprotein_B;Cholesterol;LDL_cholesterol;LDL_cholesterol;Cholesterol;Apolipoprotein_B;Apolipoprotein_B;Creatinine;Apolipoprotein_B;Cholesterol;eGFR;Cholesterol;LDL_cholesterol;Cholesterol;LDL_cholesterol;Cholesterol;eGFR;Cholesterol;Creatinine;	Chen_et_al.;Klarin_et_al.;Klarin_et_al.;Locke_et_al.;Locke_et_al.;Locke_et_al.;Locke_et_al.;Locke_et_al.;Locke_et_al.;Sinnott-Armstrong_et_al.;Sinnott-Armstrong_et_al.;Sinnott-Armstrong_et_al.;Sinnott-Armstrong_et_al.;Sinnott-Armstrong_et_al.;Sinnott-Armstrong_et_al.;Sinnott-Armstrong_et_al.;Sinnott-Armstrong_et_al.;Sinnott-Armstrong_et_al.;Sinnott-Armstrong_et_al.;Sinnott-Armstrong_et_al.;Sinnott-Armstrong_et_al.;Sinnott-Armstrong_et_al.;Sinnott-Armstrong_et_al.;Sinnott-Armstrong_et_al.;Sinnott-Armstrong_et_al.;Sinnott-Armstrong_et_al.;Sinnott-Armstrong_et_al.;Sinnott-Armstrong_et_al.;Sinnott-Armstrong_et_al.;Sinnott-Armstrong_et_al.;Sinnott-Armstrong_et_al.;Sinnott-Armstrong_et_al.;Sinnott-Armstrong_et_al.;Sinnott-Armstrong_et_al.;Sinnott-Armstrong_et_al.;Sinnott-Armstrong_et_al.;Sinnott-Armstrong_et_al.;Sinnott-Armstrong_et_al.;Sinnott-Armstrong_et_al.;Sinnott-Armstrong_et_al.;
2_3	2	42921344	44599582	XL-VLDL-C	44075483	2:44075483:C:T	rs76866386	t	c	0.928	0.0507403	0.00806328	3.119e-10	9.51	31	0.2233	No	ABCG8	ABCG8	Biology	102	ApoB;ApoBbyApoA1;EstC;FAw3;FAw6;FreeC;HDL3-C;IDL-C;IDL-CE;IDL-CE_percent;IDL-C_percent;IDL-FC;IDL-L;IDL-P;IDL-PL;IDL-PL_percent;IDL-TG_percent;LA;LDL-C;LDL-TG;L-LDL-C;L-LDL-CE;L-LDL-CE_percent;L-LDL-C_percent;L-LDL-FC;L-LDL-FC_percent;L-LDL-L;L-LDL-P;L-LDL-PL;L-LDL-PL_percent;L-LDL-TG;L-LDL-TG_percent;L-VLDL-CE;M-HDL-CE_percent;M-LDL-C;M-LDL-CE;M-LDL-CE_percent;M-LDL-C_percent;M-LDL-FC;M-LDL-FC_percent;M-LDL-L;M-LDL-P;M-LDL-PL;M-LDL-PL_percent;MUFA;M-VLDL-C;M-VLDL-CE;M-VLDL-FC;M-VLDL-L;M-VLDL-PL;M-VLDL-TG_percent;PC;PUFA;Remnant-C;Serum-C;SFA;S-HDL-CE_percent;S-HDL-C_percent;S-HDL-PL_percent;S-LDL-C;S-LDL-CE;S-LDL-CE_percent;S-LDL-C_percent;S-LDL-FC;S-LDL-FC_percent;S-LDL-L;S-LDL-P;S-LDL-PL;S-LDL-PL_percent;S-LDL-TG;SM;S-VLDL-C;S-VLDL-CE;S-VLDL-CE_percent;S-VLDL-C_percent;S-VLDL-FC;S-VLDL-L;S-VLDL-P;S-VLDL-PL;S-VLDL-PL_percent;TotCho;TotFA;TotPG;VLDL-C;XL-HDL-FC_percent;XL-HDL-PL_percent;XL-HDL-TG;XL-VLDL-C;XL-VLDL-CE;XL-VLDL-FC;XS-VLDL-C;XS-VLDL-CE;XS-VLDL-FC;XS-VLDL-L;XS-VLDL-P;XS-VLDL-PL;XXL-VLDL-C;XXL-VLDL-CE;XXL-VLDL-L;XXL-VLDL-P;XXL-VLDL-PL;XXL-VLDL-TG;	3	region_2_3_locus_2	intron_variant	2:44055510:C:T;2:44065090:A:G;2:44066247:C:G;	stop_retained_variant,NMD_transcript_variant;missense_variant;missense_variant;	ABCG5;ABCG5;ABCG8;	CHOLELITH_BROAD (p=0.0); E4_HYPERCHOL (p=8.49767e-14); E4_LIPOPROT (p=9.18121e-17); E4_METABOLIA (p=3.47424e-10); GAST_OPER (p=4.43711e-38); K11_ACUTPANC (p=8.17711e-11); K11_CHOLECYST (p=6.7112e-11); K11_CHOLECYSTECTOMY (p=5.34564e-278); K11_CHOLELITH (p=0.0); K11_GALLBILPANC (p=0.0); K11_GIDISEASES (p=1.10943e-44); O15_ICP (p=1.03445e-09); O15_ICP_WIDE (p=4.91021e-13); R18_ABDOMI_PELVIC_PAIN (p=8.35988e-12); R18_SYMPTOMS_SIGNS_INVOLVI_DIGES_SYSTEM_ABDOMEN (p=4.75784e-10); RX_STATIN (p=3.47456e-53);	Low density lipoprotein (GLGC 2013); Total cholesterol (GLGC 2013); Cholesterol total (Surakka I 2015); Cholecystitis (Neale B 2017); Cholelithiasis (Neale B 2017); Had other major operations (Neale B 2017); Medication for cholesterol, blood pressure or diabetes: cholesterol lowering medication (Neale B 2017); Number of operations (Neale B 2017); Self-reported cholecystitis (Neale B 2017); Self-reported cholelithiasis or gall stones (Neale B 2017); Self-reported high cholesterol (Neale B 2017); Treatment with cholesterol lowering medication (Neale B 2017); Treatment with simvastatin (Neale B 2017); Coronary artery disease (Nelson CP 2017); Coronary artery disease (van der Harst P 2018);	ApoB (Kettunen J 2016); Cholesterol esters in large LDL (Kettunen J 2016); Cholesterol esters in medium LDL (Kettunen J 2016); Concentration of IDL particles (Kettunen J 2016); Concentration of large LDL particles (Kettunen J 2016); Concentration of medium LDL particles (Kettunen J 2016); Concentration of small LDL particles (Kettunen J 2016); Free cholesterol (Kettunen J 2016); Free cholesterol in IDL (Kettunen J 2016); Free cholesterol in large LDL (Kettunen J 2016); Phospholipids in IDL (Kettunen J 2016); Phospholipids in large LDL (Kettunen J 2016); Phospholipids in medium LDL (Kettunen J 2016); Phospholipids in very small VLDL (Kettunen J 2016); Serum total cholesterol (Kettunen J 2016); Total cholesterol in IDL (Kettunen J 2016); Total cholesterol in LDL (Kettunen J 2016); Total cholesterol in large LDL (Kettunen J 2016); Total cholesterol in medium LDL (Kettunen J 2016); Total cholesterol in small LDL (Kettunen J 2016); Total lipids in IDL (Kettunen J 2016); Total lipids in large LDL (Kettunen J 2016); Total lipids in medium LDL (Kettunen J 2016); Total lipids in small LDL (Kettunen J 2016);	rs79835740;rs56266464;rs114938914;rs3923912;rs56266464;rs3923912;rs56266464;rs41360247;rs79835740;rs77725792;rs75331444;rs3923912;rs4953023;rs4076834;rs77725792;rs4953023;rs4953023;rs6756629;rs11887534;rs56132765;rs11887534;rs115445558;rs72875462;rs77725792;rs6756629;rs56132765;rs72875462;rs72875462;rs111617668;rs111617668;rs3923912;rs4614977;rs114938914;rs79835740;rs76866386;rs76866386;rs6756629;rs4507142;rs76866386;rs77725792;rs75331444;rs56132765;rs6756629;rs4953023;rs4614977;rs115445558;rs79835740;rs77725792;rs76866386;rs9753033;rs76866386;rs6756629;rs79835740;rs76866386;rs4614977;rs4507142;rs6756629;rs111617668;rs72875462;rs4507142;rs114938914;rs6756629;rs56266464;rs76866386;rs75331444;rs4076834;rs9753033;rs56132765;rs41360247;rs4614977;rs75331444;rs56266464;rs6756629;rs11887534;rs114938914;rs9753033;rs4507142;rs4953023;rs3923912;rs114938914;rs9753033;rs6756629;rs114938914;rs111617668;rs79835740;rs72875462;rs77725792;rs76866386;rs41360247;rs72875462;rs4076834;rs4953023;rs76866386;rs6756629;rs75331444;rs56132765;rs72875462;rs111617668;rs111617668;rs115445558;rs115445558;rs115445558;rs4076834;rs6756629;rs72875462;rs4953023;rs6756629;rs41360247;rs3923912;rs6756629;rs115445558;rs115445558;rs115445558;rs4953023;rs75331444;rs76866386;rs115445558;rs75331444;rs41360247;rs56132765;rs76866386;rs111617668;rs4953023;rs56132765;rs114938914;rs115445558;rs4614977;rs72875462;rs79835740;rs9753033;rs4507142;rs77725792;rs76866386;rs41360247;rs3923912;rs4076834;rs75331444;rs79835740;rs11887534;rs56266464;rs72875462;rs72875462;rs11887534;rs56132765;rs115445558;rs4953023;rs56132765;rs75331444;rs75331444;rs3923912;rs56266464;rs79835740;rs4953023;rs77725792;rs56266464;rs56132765;rs56266464;rs6756629;rs76866386;rs4953023;rs56266464;rs75331444;rs115445558;rs9753033;rs4614977;rs56266464;rs4507142;rs77725792;rs72875462;rs115445558;rs111617668;rs115445558;rs75331444;rs4953023;rs114938914;rs4614977;rs4614977;rs4076834;rs114938914;rs111617668;rs3923912;rs4614977;rs111617668;rs76866386;rs4507142;rs41360247;rs11887534;rs75331444;rs41360247;rs4507142;rs77725792;rs4507142;rs9753033;rs56132765;rs56266464;rs4076834;rs4614977;rs72875462;rs111617668;rs3923912;rs9753033;rs111617668;rs11887534;rs11887534;rs4076834;rs114938914;rs4507142;rs9753033;rs11887534;rs77725792;rs3923912;rs75331444;rs41360247;rs4076834;rs75331444;rs4953023;rs4076834;rs9753033;rs115445558;rs79835740;rs41360247;rs77725792;rs75331444;rs72875462;rs79835740;rs56132765;rs4614977;rs4614977;rs111617668;rs56132765;rs4507142;rs4507142;rs72875462;rs9753033;rs4614977;rs9753033;rs72875462;rs6756629;rs114938914;rs4507142;rs56132765;rs114938914;rs75331444;rs9753033;rs4614977;rs41360247;rs41360247;rs9753033;rs4953023;rs41360247;rs4953023;rs4507142;rs79835740;rs4076834;rs56132765;rs56132765;rs4076834;rs114938914;rs11887534;rs3923912;rs41360247;rs6756629;rs111617668;rs77725792;rs3923912;rs79835740;rs79835740;rs79835740;rs41360247;rs11887534;rs76866386;rs56132765;rs56266464;rs3923912;rs75331444;rs111617668;rs4614977;rs56266464;rs76866386;rs72875462;rs77725792;rs111617668;rs3923912;rs56266464;rs76866386;rs4507142;rs11887534;rs77725792;rs56266464;rs4076834;rs56266464;rs114938914;rs9753033;rs79835740;rs4614977;rs6756629;rs79835740;rs77725792;rs72875462;rs9753033;rs111617668;rs4507142;rs3923912;rs6756629;rs11887534;rs56266464;rs4076834;rs115445558;rs111617668;rs6756629;rs11887534;rs79835740;rs11887534;rs77725792;rs114938914;rs4953023;rs4953023;rs114938914;rs76866386;rs76866386;rs4076834;rs41360247;rs41360247;rs115445558;rs11887534;rs4953023;rs114938914;rs6756629;rs76866386;rs72875462;rs11887534;rs4076834;rs3923912;rs72875462;rs115445558;rs111617668;rs4614977;rs56132765;rs4614977;rs56132765;rs114938914;rs9753033;rs4507142;rs9753033;rs41360247;rs4507142;rs77725792;rs11887534;rs6756629;rs75331444;rs4076834;rs3923912;rs115445558;rs115445558;rs4076834;	Total_lipids_in_IDL;Total_cholesterol_in_IDL;Concentration_of_large_LDL_particles;Total_cholesterol_in_small_LDL;Cholesterol_esters_in_medium_LDL;Cholesterol_esters_in_medium_LDL;Total_cholesterol_in_LDL;Free_cholesterol_in_large_LDL;Cholesterol_esters_in_medium_LDL;Cholesterol_esters_in_medium_LDL;Total_lipids_in_medium_LDL;Total_cholesterol_in_LDL;Phospholipids_in_large_LDL;Free_cholesterol_in_large_LDL;Phospholipids_in_medium_LDL;Total_lipids_in_large_LDL;Concentration_of_IDL_particles;Phospholipids_in_medium_LDL;Cholesterol_esters_in_medium_LDL;Total_lipids_in_medium_LDL;Total_cholesterol_in_large_LDL;Free_cholesterol_in_IDL;Free_cholesterol_in_IDL;Total_cholesterol_in_small_LDL;Total_cholesterol_in_LDL;Concentration_of_small_LDL_particles;Total_lipids_in_small_LDL;Concentration_of_IDL_particles;Concentration_of_small_LDL_particles;Total_cholesterol_in_medium_LDL;Total_cholesterol_in_IDL;Total_cholesterol_in_large_LDL;Total_lipids_in_IDL;Phospholipids_in_medium_LDL;Phospholipids_in_medium_LDL;Total_lipids_in_small_LDL;Concentration_of_medium_LDL_particles;Total_cholesterol_in_large_LDL;Concentration_of_medium_LDL_particles;Total_cholesterol_in_IDL;Concentration_of_small_LDL_particles;Total_lipids_in_large_LDL;Concentration_of_large_LDL_particles;Total_lipids_in_small_LDL;Free_cholesterol_in_large_LDL;Concentration_of_IDL_particles;Total_cholesterol_in_LDL;Total_cholesterol_in_LDL;Total_lipids_in_IDL;Total_cholesterol_in_large_LDL;Total_cholesterol_in_medium_LDL;Phospholipids_in_IDL;Total_cholesterol_in_IDL;Free_cholesterol_in_IDL;Total_lipids_in_small_LDL;Free_cholesterol_in_large_LDL;Total_cholesterol_in_medium_LDL;Total_lipids_in_medium_LDL;Concentration_of_medium_LDL_particles;Total_lipids_in_small_LDL;Cholesterol_esters_in_medium_LDL;Total_lipids_in_IDL;Phospholipids_in_medium_LDL;Concentration_of_large_LDL_particles;Total_lipids_in_large_LDL;Total_lipids_in_small_LDL;Total_lipids_in_small_LDL;Concentration_of_IDL_particles;Total_lipids_in_medium_LDL;Total_lipids_in_large_LDL;Total_cholesterol_in_small_LDL;Cholesterol_esters_in_large_LDL;Total_lipids_in_small_LDL;Cholesterol_esters_in_large_LDL;Phospholipids_in_medium_LDL;Free_cholesterol_in_large_LDL;Total_lipids_in_large_LDL;Free_cholesterol_in_IDL;Cholesterol_esters_in_large_LDL;Total_cholesterol_in_LDL;Total_lipids_in_large_LDL;Total_cholesterol_in_IDL;Total_cholesterol_in_IDL;Total_cholesterol_in_large_LDL;Cholesterol_esters_in_large_LDL;Phospholipids_in_medium_LDL;Cholesterol_esters_in_large_LDL;Total_cholesterol_in_IDL;Phospholipids_in_large_LDL;Total_cholesterol_in_medium_LDL;Phospholipids_in_large_LDL;Concentration_of_medium_LDL_particles;Total_cholesterol_in_LDL;Free_cholesterol_in_large_LDL;Concentration_of_IDL_particles;Free_cholesterol_in_IDL;Concentration_of_large_LDL_particles;ApoB;Free_cholesterol_in_large_LDL;Total_cholesterol_in_LDL;Phospholipids_in_medium_LDL;Concentration_of_medium_LDL_particles;Total_lipids_in_large_LDL;Cholesterol_esters_in_medium_LDL;Phospholipids_in_IDL;Total_cholesterol_in_medium_LDL;ApoB;Concentration_of_small_LDL_particles;Total_cholesterol_in_medium_LDL;Total_cholesterol_in_large_LDL;Concentration_of_large_LDL_particles;Phospholipids_in_IDL;Total_lipids_in_IDL;Total_lipids_in_IDL;Phospholipids_in_medium_LDL;Cholesterol_esters_in_medium_LDL;Total_lipids_in_small_LDL;Free_cholesterol_in_IDL;Total_cholesterol_in_small_LDL;Total_lipids_in_small_LDL;Phospholipids_in_IDL;Total_lipids_in_large_LDL;Concentration_of_large_LDL_particles;Phospholipids_in_large_LDL;Cholesterol_esters_in_large_LDL;Total_cholesterol_in_IDL;Concentration_of_medium_LDL_particles;Cholesterol_esters_in_medium_LDL;Concentration_of_small_LDL_particles;Concentration_of_medium_LDL_particles;Concentration_of_medium_LDL_particles;Total_cholesterol_in_medium_LDL;Total_cholesterol_in_large_LDL;Total_lipids_in_large_LDL;Concentration_of_small_LDL_particles;Concentration_of_medium_LDL_particles;Total_cholesterol_in_medium_LDL;Total_cholesterol_in_medium_LDL;Phospholipids_in_large_LDL;Total_cholesterol_in_medium_LDL;Total_cholesterol_in_LDL;Total_cholesterol_in_IDL;Free_cholesterol_in_IDL;Total_lipids_in_IDL;Total_cholesterol_in_medium_LDL;Phospholipids_in_medium_LDL;Concentration_of_medium_LDL_particles;Concentration_of_medium_LDL_particles;Total_lipids_in_small_LDL;Total_lipids_in_medium_LDL;Concentration_of_small_LDL_particles;Total_lipids_in_medium_LDL;Total_cholesterol_in_LDL;Concentration_of_small_LDL_particles;Total_lipids_in_medium_LDL;Concentration_of_large_LDL_particles;Free_cholesterol_in_IDL;Cholesterol_esters_in_large_LDL;Free_cholesterol_in_large_LDL;Cholesterol_esters_in_medium_LDL;Free_cholesterol_in_large_LDL;Total_cholesterol_in_LDL;Cholesterol_esters_in_medium_LDL;Phospholipids_in_large_LDL;Phospholipids_in_large_LDL;Total_cholesterol_in_large_LDL;Phospholipids_in_large_LDL;Total_lipids_in_medium_LDL;Total_lipids_in_IDL;Total_cholesterol_in_large_LDL;Free_cholesterol_in_IDL;Free_cholesterol_in_large_LDL;Concentration_of_large_LDL_particles;Total_cholesterol_in_IDL;Concentration_of_small_LDL_particles;Concentration_of_large_LDL_particles;Total_cholesterol_in_small_LDL;Phospholipids_in_medium_LDL;Total_cholesterol_in_medium_LDL;Total_lipids_in_small_LDL;Free_cholesterol_in_large_LDL;Free_cholesterol_in_IDL;Concentration_of_medium_LDL_particles;Cholesterol_esters_in_large_LDL;Total_cholesterol_in_small_LDL;Phospholipids_in_medium_LDL;Total_lipids_in_medium_LDL;Total_lipids_in_IDL;Total_lipids_in_small_LDL;Concentration_of_large_LDL_particles;Free_cholesterol_in_large_LDL;Free_cholesterol_in_IDL;Concentration_of_large_LDL_particles;Total_cholesterol_in_IDL;Total_lipids_in_large_LDL;Total_cholesterol_in_medium_LDL;Cholesterol_esters_in_medium_LDL;Cholesterol_esters_in_large_LDL;Total_cholesterol_in_small_LDL;Total_cholesterol_in_large_LDL;Total_cholesterol_in_small_LDL;Phospholipids_in_large_LDL;Total_cholesterol_in_small_LDL;Total_lipids_in_large_LDL;Free_cholesterol_in_IDL;Total_lipids_in_medium_LDL;Cholesterol_esters_in_medium_LDL;Cholesterol_esters_in_medium_LDL;Concentration_of_small_LDL_particles;Total_cholesterol_in_large_LDL;Total_lipids_in_large_LDL;Total_cholesterol_in_large_LDL;Concentration_of_medium_LDL_particles;Cholesterol_esters_in_medium_LDL;Cholesterol_esters_in_medium_LDL;Total_cholesterol_in_large_LDL;Total_cholesterol_in_LDL;Free_cholesterol_in_IDL;Cholesterol_esters_in_large_LDL;Total_cholesterol_in_large_LDL;Total_cholesterol_in_medium_LDL;Total_lipids_in_large_LDL;Total_cholesterol_in_IDL;Total_cholesterol_in_large_LDL;Free_cholesterol_in_large_LDL;Cholesterol_esters_in_medium_LDL;Total_lipids_in_IDL;Total_cholesterol_in_LDL;Concentration_of_large_LDL_particles;Phospholipids_in_medium_LDL;Total_cholesterol_in_LDL;Total_lipids_in_IDL;Total_cholesterol_in_small_LDL;Phospholipids_in_medium_LDL;Phospholipids_in_medium_LDL;Total_cholesterol_in_LDL;Free_cholesterol_in_large_LDL;Phospholipids_in_large_LDL;Total_cholesterol_in_large_LDL;Phospholipids_in_medium_LDL;Total_cholesterol_in_LDL;Free_cholesterol_in_large_LDL;Free_cholesterol_in_large_LDL;Total_lipids_in_IDL;Total_cholesterol_in_medium_LDL;Total_lipids_in_IDL;Concentration_of_large_LDL_particles;Total_cholesterol_in_medium_LDL;Cholesterol_esters_in_large_LDL;Free_cholesterol_in_IDL;Free_cholesterol_in_large_LDL;Total_cholesterol_in_medium_LDL;Total_lipids_in_large_LDL;Concentration_of_large_LDL_particles;Total_cholesterol_in_medium_LDL;Total_cholesterol_in_small_LDL;Total_cholesterol_in_small_LDL;Total_lipids_in_large_LDL;Total_lipids_in_IDL;Free_cholesterol_in_IDL;Cholesterol_esters_in_medium_LDL;Total_lipids_in_medium_LDL;Cholesterol_esters_in_medium_LDL;Free_cholesterol_in_IDL;Concentration_of_medium_LDL_particles;Free_cholesterol_in_IDL;Concentration_of_medium_LDL_particles;Total_lipids_in_small_LDL;Total_cholesterol_in_LDL;Phospholipids_in_medium_LDL;Total_lipids_in_medium_LDL;Cholesterol_esters_in_large_LDL;Phospholipids_in_large_LDL;Phospholipids_in_large_LDL;Cholesterol_esters_in_large_LDL;Total_lipids_in_IDL;Total_cholesterol_in_IDL;Concentration_of_medium_LDL_particles;Phospholipids_in_large_LDL;Total_lipids_in_medium_LDL;Phospholipids_in_large_LDL;Total_cholesterol_in_LDL;Total_lipids_in_small_LDL;Total_cholesterol_in_small_LDL;Concentration_of_small_LDL_particles;Total_cholesterol_in_IDL;Total_cholesterol_in_IDL;Concentration_of_medium_LDL_particles;Total_lipids_in_small_LDL;Total_lipids_in_IDL;Concentration_of_large_LDL_particles;Free_cholesterol_in_IDL;Total_cholesterol_in_IDL;Total_cholesterol_in_small_LDL;Cholesterol_esters_in_large_LDL;Total_lipids_in_large_LDL;Phospholipids_in_large_LDL;Total_lipids_in_small_LDL;Concentration_of_small_LDL_particles;Cholesterol_esters_in_large_LDL;Phospholipids_in_medium_LDL;Cholesterol_esters_in_large_LDL;Concentration_of_large_LDL_particles;Total_cholesterol_in_small_LDL;Concentration_of_large_LDL_particles;Total_lipids_in_IDL;Cholesterol_esters_in_large_LDL;Phospholipids_in_large_LDL;Total_cholesterol_in_IDL;Concentration_of_small_LDL_particles;Concentration_of_medium_LDL_particles;Concentration_of_large_LDL_particles;Total_cholesterol_in_LDL;Concentration_of_large_LDL_particles;Concentration_of_medium_LDL_particles;Concentration_of_small_LDL_particles;Total_lipids_in_medium_LDL;Total_lipids_in_small_LDL;Total_lipids_in_large_LDL;Total_cholesterol_in_small_LDL;Total_cholesterol_in_IDL;Total_cholesterol_in_IDL;Total_cholesterol_in_large_LDL;Total_lipids_in_medium_LDL;Total_lipids_in_small_LDL;Total_cholesterol_in_small_LDL;Phospholipids_in_large_LDL;Free_cholesterol_in_IDL;Concentration_of_IDL_particles;Total_lipids_in_large_LDL;Total_cholesterol_in_medium_LDL;Total_cholesterol_in_large_LDL;Total_lipids_in_IDL;Phospholipids_in_large_LDL;Total_cholesterol_in_small_LDL;Cholesterol_esters_in_large_LDL;Total_lipids_in_medium_LDL;Total_cholesterol_in_large_LDL;Concentration_of_small_LDL_particles;Free_cholesterol_in_large_LDL;Total_cholesterol_in_small_LDL;Total_lipids_in_medium_LDL;Total_lipids_in_medium_LDL;Concentration_of_small_LDL_particles;Cholesterol_esters_in_large_LDL;Concentration_of_small_LDL_particles;Total_lipids_in_IDL;Free_cholesterol_in_large_LDL;Concentration_of_IDL_particles;Phospholipids_in_large_LDL;Concentration_of_small_LDL_particles;Phospholipids_in_medium_LDL;Concentration_of_small_LDL_particles;Total_lipids_in_large_LDL;Total_lipids_in_medium_LDL;	2:44052743;2:44052743;2:44054991;2:44054991;2:44055510;2:44055510;2:44055922;2:44055922;2:44056148;2:44056148;2:44057570;2:44057570;2:44057570;2:44057570;2:44057825;2:44057825;2:44058201;2:44058201;2:44063098;2:44063098;2:44065090;2:44065090;2:44065090;2:44065090;2:44066247;2:44066247;2:44066247;2:44066247;2:44069772;2:44069772;2:44069772;2:44069772;2:44073656;2:44073656;2:44073656;2:44073656;2:44074000;2:44074000;2:44074000;2:44074000;2:44075483;2:44075483;2:44075483;2:44075483;2:44078853;2:44078853;2:44079310;2:44079310;2:44079310;2:44079310;2:44080324;2:44080324;2:44080324;2:44080324;2:44081627;2:44081627;2:44084600;2:44084600;2:44086591;2:44086591;2:44087024;2:44087024;2:44088039;2:44088039;2:44088041;2:44088041;2:44088096;2:44088096;	rs146855983;rs146855983;rs56266464;rs56266464;rs114938914;rs114938914;rs111617668;rs111617668;rs79835740;rs79835740;rs3923912;rs3923912;rs3923912;rs3923912;rs151306146;rs151306146;rs77725792;rs77725792;rs115445558;rs115445558;rs6756629;rs6756629;rs6756629;rs6756629;rs11887534;rs11887534;rs11887534;rs11887534;rs75331444;rs75331444;rs75331444;rs75331444;rs41360247;rs41360247;rs41360247;rs41360247;rs4953023;rs4953023;rs4953023;rs4953023;rs76866386;rs76866386;rs76866386;rs76866386;rs56132765;rs56132765;rs72875462;rs72875462;rs72875462;rs72875462;rs6709904;rs6709904;rs6709904;rs6709904;rs4076834;rs4076834;rs9753033;rs9753033;rs4507142;rs4507142;rs4614977;rs4614977;rs60668987;rs60668987;rs58762754;rs58762754;rs60567145;rs60567145;	cholesterol;LDL_C;cholesterol;LDL_C;cholesterol;LDL_C;cholesterol;LDL_C;cholesterol;LDL_C;cholesterol;LDL;LDL_C;TC;cholesterol;LDL_C;cholesterol;LDL_C;cholesterol;LDL_C;cholesterol;LDL;LDL_C;TC;cholesterol;LDL;LDL_C;TC;cholesterol;LDL;LDL_C;TC;cholesterol;LDL;LDL_C;TC;cholesterol;LDL;LDL_C;TC;cholesterol;LDL;LDL_C;TC;cholesterol;LDL_C;cholesterol;LDL;LDL_C;TC;cholesterol;LDL;LDL_C;TC;cholesterol;LDL_C;cholesterol;LDL_C;cholesterol;LDL_C;cholesterol;LDL_C;cholesterol;LDL_C;cholesterol;LDL_C;cholesterol;LDL_C;	UKBB;UKBB;UKBB;UKBB;UKBB;UKBB;UKBB;UKBB;UKBB;UKBB;UKBB;Willer_et_al_2013;UKBB;Willer_et_al_2013;UKBB;UKBB;UKBB;UKBB;UKBB;UKBB;UKBB;Willer_et_al_2013;UKBB;Willer_et_al_2013;UKBB;Willer_et_al_2013;UKBB;Willer_et_al_2013;UKBB;Willer_et_al_2013;UKBB;Willer_et_al_2013;UKBB;Willer_et_al_2013;UKBB;Willer_et_al_2013;UKBB;Willer_et_al_2013;UKBB;Willer_et_al_2013;UKBB;Willer_et_al_2013;UKBB;Willer_et_al_2013;UKBB;UKBB;UKBB;Willer_et_al_2013;UKBB;Willer_et_al_2013;UKBB;Willer_et_al_2013;UKBB;Willer_et_al_2013;UKBB;UKBB;UKBB;UKBB;UKBB;UKBB;UKBB;UKBB;UKBB;UKBB;UKBB;UKBB;UKBB;UKBB;	2:44066247;2:44065090;2:44078853	rs11887534;rs6756629;rs56132765	43775309;43847292;43847292;44066247;44078853;44065090;44066247;44078853;44065090;44066247;44066247;44066247;44099582;44099582;44099582;44098826;44098826;44098826;43980631;43855150;44001139;43980631;44001139;44049120;44101394;43980631;44001139;44049120;43855150;44101394;44101394;43855150;44040341;44040341;44049120;44055163;44055163;44037396;44316109;44037396;	rs183381538;rs4245791;rs4245791;rs11887534;rs56132765;rs6756629;rs11887534;rs56132765;rs6756629;Affx-20090007;Affx-20090007;Affx-20090007;rs4148218;rs4148218;rs4148218;rs72798837;rs72798837;rs72798837;rs17336182;rs78070307;rs17031488;rs17336182;rs17031488;rs4245786;rs58702449;rs17336182;rs17031488;rs4245786;rs78070307;rs58702449;rs58702449;rs78070307;rs150401285;rs150401285;rs4245786;rs141828689;rs141828689;rs116520905;rs11683295;rs116520905;	FG;Total_cholesterol_levels;LDL_cholesterol;Total_cholesterol;Total_cholesterol;Total_cholesterol;LDL-C;LDL-C;LDL-C;LDL_cholesterol;Cholesterol;Apolipoprotein_B;LDL_cholesterol;Cholesterol;Apolipoprotein_B;LDL_cholesterol;Cholesterol;Apolipoprotein_B;LDL_cholesterol;Glucose;LDL_cholesterol;Apolipoprotein_B;Cholesterol;LDL_cholesterol;LDL_cholesterol;Cholesterol;Apolipoprotein_B;Apolipoprotein_B;Creatinine;Apolipoprotein_B;Cholesterol;eGFR;Cholesterol;LDL_cholesterol;Cholesterol;LDL_cholesterol;Cholesterol;eGFR;Cholesterol;Creatinine;	Chen_et_al.;Klarin_et_al.;Klarin_et_al.;Locke_et_al.;Locke_et_al.;Locke_et_al.;Locke_et_al.;Locke_et_al.;Locke_et_al.;Sinnott-Armstrong_et_al.;Sinnott-Armstrong_et_al.;Sinnott-Armstrong_et_al.;Sinnott-Armstrong_et_al.;Sinnott-Armstrong_et_al.;Sinnott-Armstrong_et_al.;Sinnott-Armstrong_et_al.;Sinnott-Armstrong_et_al.;Sinnott-Armstrong_et_al.;Sinnott-Armstrong_et_al.;Sinnott-Armstrong_et_al.;Sinnott-Armstrong_et_al.;Sinnott-Armstrong_et_al.;Sinnott-Armstrong_et_al.;Sinnott-Armstrong_et_al.;Sinnott-Armstrong_et_al.;Sinnott-Armstrong_et_al.;Sinnott-Armstrong_et_al.;Sinnott-Armstrong_et_al.;Sinnott-Armstrong_et_al.;Sinnott-Armstrong_et_al.;Sinnott-Armstrong_et_al.;Sinnott-Armstrong_et_al.;Sinnott-Armstrong_et_al.;Sinnott-Armstrong_et_al.;Sinnott-Armstrong_et_al.;Sinnott-Armstrong_et_al.;Sinnott-Armstrong_et_al.;Sinnott-Armstrong_et_al.;Sinnott-Armstrong_et_al.;Sinnott-Armstrong_et_al.;
2_3	2	42921344	44599582	MUFA	44075483	2:44075483:C:T	rs76866386	t	c	0.9279	0.0498062	0.00809728	7.7e-10	9.11	31	0.3273	No	ABCG8	ABCG8	Biology	102	ApoB;ApoBbyApoA1;EstC;FAw3;FAw6;FreeC;HDL3-C;IDL-C;IDL-CE;IDL-CE_percent;IDL-C_percent;IDL-FC;IDL-L;IDL-P;IDL-PL;IDL-PL_percent;IDL-TG_percent;LA;LDL-C;LDL-TG;L-LDL-C;L-LDL-CE;L-LDL-CE_percent;L-LDL-C_percent;L-LDL-FC;L-LDL-FC_percent;L-LDL-L;L-LDL-P;L-LDL-PL;L-LDL-PL_percent;L-LDL-TG;L-LDL-TG_percent;L-VLDL-CE;M-HDL-CE_percent;M-LDL-C;M-LDL-CE;M-LDL-CE_percent;M-LDL-C_percent;M-LDL-FC;M-LDL-FC_percent;M-LDL-L;M-LDL-P;M-LDL-PL;M-LDL-PL_percent;MUFA;M-VLDL-C;M-VLDL-CE;M-VLDL-FC;M-VLDL-L;M-VLDL-PL;M-VLDL-TG_percent;PC;PUFA;Remnant-C;Serum-C;SFA;S-HDL-CE_percent;S-HDL-C_percent;S-HDL-PL_percent;S-LDL-C;S-LDL-CE;S-LDL-CE_percent;S-LDL-C_percent;S-LDL-FC;S-LDL-FC_percent;S-LDL-L;S-LDL-P;S-LDL-PL;S-LDL-PL_percent;S-LDL-TG;SM;S-VLDL-C;S-VLDL-CE;S-VLDL-CE_percent;S-VLDL-C_percent;S-VLDL-FC;S-VLDL-L;S-VLDL-P;S-VLDL-PL;S-VLDL-PL_percent;TotCho;TotFA;TotPG;VLDL-C;XL-HDL-FC_percent;XL-HDL-PL_percent;XL-HDL-TG;XL-VLDL-C;XL-VLDL-CE;XL-VLDL-FC;XS-VLDL-C;XS-VLDL-CE;XS-VLDL-FC;XS-VLDL-L;XS-VLDL-P;XS-VLDL-PL;XXL-VLDL-C;XXL-VLDL-CE;XXL-VLDL-L;XXL-VLDL-P;XXL-VLDL-PL;XXL-VLDL-TG;	3	region_2_3_locus_2	intron_variant	2:44055510:C:T;2:44065090:A:G;2:44066247:C:G;	stop_retained_variant,NMD_transcript_variant;missense_variant;missense_variant;	ABCG5;ABCG5;ABCG8;	CHOLELITH_BROAD (p=0.0); E4_HYPERCHOL (p=8.49767e-14); E4_LIPOPROT (p=9.18121e-17); E4_METABOLIA (p=3.47424e-10); GAST_OPER (p=4.43711e-38); K11_ACUTPANC (p=8.17711e-11); K11_CHOLECYST (p=6.7112e-11); K11_CHOLECYSTECTOMY (p=5.34564e-278); K11_CHOLELITH (p=0.0); K11_GALLBILPANC (p=0.0); K11_GIDISEASES (p=1.10943e-44); O15_ICP (p=1.03445e-09); O15_ICP_WIDE (p=4.91021e-13); R18_ABDOMI_PELVIC_PAIN (p=8.35988e-12); R18_SYMPTOMS_SIGNS_INVOLVI_DIGES_SYSTEM_ABDOMEN (p=4.75784e-10); RX_STATIN (p=3.47456e-53);	Low density lipoprotein (GLGC 2013); Total cholesterol (GLGC 2013); Cholesterol total (Surakka I 2015); Cholecystitis (Neale B 2017); Cholelithiasis (Neale B 2017); Had other major operations (Neale B 2017); Medication for cholesterol, blood pressure or diabetes: cholesterol lowering medication (Neale B 2017); Number of operations (Neale B 2017); Self-reported cholecystitis (Neale B 2017); Self-reported cholelithiasis or gall stones (Neale B 2017); Self-reported high cholesterol (Neale B 2017); Treatment with cholesterol lowering medication (Neale B 2017); Treatment with simvastatin (Neale B 2017); Coronary artery disease (Nelson CP 2017); Coronary artery disease (van der Harst P 2018);	ApoB (Kettunen J 2016); Cholesterol esters in large LDL (Kettunen J 2016); Cholesterol esters in medium LDL (Kettunen J 2016); Concentration of IDL particles (Kettunen J 2016); Concentration of large LDL particles (Kettunen J 2016); Concentration of medium LDL particles (Kettunen J 2016); Concentration of small LDL particles (Kettunen J 2016); Free cholesterol (Kettunen J 2016); Free cholesterol in IDL (Kettunen J 2016); Free cholesterol in large LDL (Kettunen J 2016); Phospholipids in IDL (Kettunen J 2016); Phospholipids in large LDL (Kettunen J 2016); Phospholipids in medium LDL (Kettunen J 2016); Phospholipids in very small VLDL (Kettunen J 2016); Serum total cholesterol (Kettunen J 2016); Total cholesterol in IDL (Kettunen J 2016); Total cholesterol in LDL (Kettunen J 2016); Total cholesterol in large LDL (Kettunen J 2016); Total cholesterol in medium LDL (Kettunen J 2016); Total cholesterol in small LDL (Kettunen J 2016); Total lipids in IDL (Kettunen J 2016); Total lipids in large LDL (Kettunen J 2016); Total lipids in medium LDL (Kettunen J 2016); Total lipids in small LDL (Kettunen J 2016);	rs79835740;rs56266464;rs114938914;rs3923912;rs56266464;rs3923912;rs56266464;rs41360247;rs79835740;rs77725792;rs75331444;rs3923912;rs4953023;rs4076834;rs77725792;rs4953023;rs4953023;rs6756629;rs11887534;rs56132765;rs11887534;rs115445558;rs72875462;rs77725792;rs6756629;rs56132765;rs72875462;rs72875462;rs111617668;rs111617668;rs3923912;rs4614977;rs114938914;rs79835740;rs76866386;rs76866386;rs6756629;rs4507142;rs76866386;rs77725792;rs75331444;rs56132765;rs6756629;rs4953023;rs4614977;rs115445558;rs79835740;rs77725792;rs76866386;rs9753033;rs76866386;rs6756629;rs79835740;rs76866386;rs4614977;rs4507142;rs6756629;rs111617668;rs72875462;rs4507142;rs114938914;rs6756629;rs56266464;rs76866386;rs75331444;rs4076834;rs9753033;rs56132765;rs41360247;rs4614977;rs75331444;rs56266464;rs6756629;rs11887534;rs114938914;rs9753033;rs4507142;rs4953023;rs3923912;rs114938914;rs9753033;rs6756629;rs114938914;rs111617668;rs79835740;rs72875462;rs77725792;rs76866386;rs41360247;rs72875462;rs4076834;rs4953023;rs76866386;rs6756629;rs75331444;rs56132765;rs72875462;rs111617668;rs111617668;rs115445558;rs115445558;rs115445558;rs4076834;rs6756629;rs72875462;rs4953023;rs6756629;rs41360247;rs3923912;rs6756629;rs115445558;rs115445558;rs115445558;rs4953023;rs75331444;rs76866386;rs115445558;rs75331444;rs41360247;rs56132765;rs76866386;rs111617668;rs4953023;rs56132765;rs114938914;rs115445558;rs4614977;rs72875462;rs79835740;rs9753033;rs4507142;rs77725792;rs76866386;rs41360247;rs3923912;rs4076834;rs75331444;rs79835740;rs11887534;rs56266464;rs72875462;rs72875462;rs11887534;rs56132765;rs115445558;rs4953023;rs56132765;rs75331444;rs75331444;rs3923912;rs56266464;rs79835740;rs4953023;rs77725792;rs56266464;rs56132765;rs56266464;rs6756629;rs76866386;rs4953023;rs56266464;rs75331444;rs115445558;rs9753033;rs4614977;rs56266464;rs4507142;rs77725792;rs72875462;rs115445558;rs111617668;rs115445558;rs75331444;rs4953023;rs114938914;rs4614977;rs4614977;rs4076834;rs114938914;rs111617668;rs3923912;rs4614977;rs111617668;rs76866386;rs4507142;rs41360247;rs11887534;rs75331444;rs41360247;rs4507142;rs77725792;rs4507142;rs9753033;rs56132765;rs56266464;rs4076834;rs4614977;rs72875462;rs111617668;rs3923912;rs9753033;rs111617668;rs11887534;rs11887534;rs4076834;rs114938914;rs4507142;rs9753033;rs11887534;rs77725792;rs3923912;rs75331444;rs41360247;rs4076834;rs75331444;rs4953023;rs4076834;rs9753033;rs115445558;rs79835740;rs41360247;rs77725792;rs75331444;rs72875462;rs79835740;rs56132765;rs4614977;rs4614977;rs111617668;rs56132765;rs4507142;rs4507142;rs72875462;rs9753033;rs4614977;rs9753033;rs72875462;rs6756629;rs114938914;rs4507142;rs56132765;rs114938914;rs75331444;rs9753033;rs4614977;rs41360247;rs41360247;rs9753033;rs4953023;rs41360247;rs4953023;rs4507142;rs79835740;rs4076834;rs56132765;rs56132765;rs4076834;rs114938914;rs11887534;rs3923912;rs41360247;rs6756629;rs111617668;rs77725792;rs3923912;rs79835740;rs79835740;rs79835740;rs41360247;rs11887534;rs76866386;rs56132765;rs56266464;rs3923912;rs75331444;rs111617668;rs4614977;rs56266464;rs76866386;rs72875462;rs77725792;rs111617668;rs3923912;rs56266464;rs76866386;rs4507142;rs11887534;rs77725792;rs56266464;rs4076834;rs56266464;rs114938914;rs9753033;rs79835740;rs4614977;rs6756629;rs79835740;rs77725792;rs72875462;rs9753033;rs111617668;rs4507142;rs3923912;rs6756629;rs11887534;rs56266464;rs4076834;rs115445558;rs111617668;rs6756629;rs11887534;rs79835740;rs11887534;rs77725792;rs114938914;rs4953023;rs4953023;rs114938914;rs76866386;rs76866386;rs4076834;rs41360247;rs41360247;rs115445558;rs11887534;rs4953023;rs114938914;rs6756629;rs76866386;rs72875462;rs11887534;rs4076834;rs3923912;rs72875462;rs115445558;rs111617668;rs4614977;rs56132765;rs4614977;rs56132765;rs114938914;rs9753033;rs4507142;rs9753033;rs41360247;rs4507142;rs77725792;rs11887534;rs6756629;rs75331444;rs4076834;rs3923912;rs115445558;rs115445558;rs4076834;	Total_lipids_in_IDL;Total_cholesterol_in_IDL;Concentration_of_large_LDL_particles;Total_cholesterol_in_small_LDL;Cholesterol_esters_in_medium_LDL;Cholesterol_esters_in_medium_LDL;Total_cholesterol_in_LDL;Free_cholesterol_in_large_LDL;Cholesterol_esters_in_medium_LDL;Cholesterol_esters_in_medium_LDL;Total_lipids_in_medium_LDL;Total_cholesterol_in_LDL;Phospholipids_in_large_LDL;Free_cholesterol_in_large_LDL;Phospholipids_in_medium_LDL;Total_lipids_in_large_LDL;Concentration_of_IDL_particles;Phospholipids_in_medium_LDL;Cholesterol_esters_in_medium_LDL;Total_lipids_in_medium_LDL;Total_cholesterol_in_large_LDL;Free_cholesterol_in_IDL;Free_cholesterol_in_IDL;Total_cholesterol_in_small_LDL;Total_cholesterol_in_LDL;Concentration_of_small_LDL_particles;Total_lipids_in_small_LDL;Concentration_of_IDL_particles;Concentration_of_small_LDL_particles;Total_cholesterol_in_medium_LDL;Total_cholesterol_in_IDL;Total_cholesterol_in_large_LDL;Total_lipids_in_IDL;Phospholipids_in_medium_LDL;Phospholipids_in_medium_LDL;Total_lipids_in_small_LDL;Concentration_of_medium_LDL_particles;Total_cholesterol_in_large_LDL;Concentration_of_medium_LDL_particles;Total_cholesterol_in_IDL;Concentration_of_small_LDL_particles;Total_lipids_in_large_LDL;Concentration_of_large_LDL_particles;Total_lipids_in_small_LDL;Free_cholesterol_in_large_LDL;Concentration_of_IDL_particles;Total_cholesterol_in_LDL;Total_cholesterol_in_LDL;Total_lipids_in_IDL;Total_cholesterol_in_large_LDL;Total_cholesterol_in_medium_LDL;Phospholipids_in_IDL;Total_cholesterol_in_IDL;Free_cholesterol_in_IDL;Total_lipids_in_small_LDL;Free_cholesterol_in_large_LDL;Total_cholesterol_in_medium_LDL;Total_lipids_in_medium_LDL;Concentration_of_medium_LDL_particles;Total_lipids_in_small_LDL;Cholesterol_esters_in_medium_LDL;Total_lipids_in_IDL;Phospholipids_in_medium_LDL;Concentration_of_large_LDL_particles;Total_lipids_in_large_LDL;Total_lipids_in_small_LDL;Total_lipids_in_small_LDL;Concentration_of_IDL_particles;Total_lipids_in_medium_LDL;Total_lipids_in_large_LDL;Total_cholesterol_in_small_LDL;Cholesterol_esters_in_large_LDL;Total_lipids_in_small_LDL;Cholesterol_esters_in_large_LDL;Phospholipids_in_medium_LDL;Free_cholesterol_in_large_LDL;Total_lipids_in_large_LDL;Free_cholesterol_in_IDL;Cholesterol_esters_in_large_LDL;Total_cholesterol_in_LDL;Total_lipids_in_large_LDL;Total_cholesterol_in_IDL;Total_cholesterol_in_IDL;Total_cholesterol_in_large_LDL;Cholesterol_esters_in_large_LDL;Phospholipids_in_medium_LDL;Cholesterol_esters_in_large_LDL;Total_cholesterol_in_IDL;Phospholipids_in_large_LDL;Total_cholesterol_in_medium_LDL;Phospholipids_in_large_LDL;Concentration_of_medium_LDL_particles;Total_cholesterol_in_LDL;Free_cholesterol_in_large_LDL;Concentration_of_IDL_particles;Free_cholesterol_in_IDL;Concentration_of_large_LDL_particles;ApoB;Free_cholesterol_in_large_LDL;Total_cholesterol_in_LDL;Phospholipids_in_medium_LDL;Concentration_of_medium_LDL_particles;Total_lipids_in_large_LDL;Cholesterol_esters_in_medium_LDL;Phospholipids_in_IDL;Total_cholesterol_in_medium_LDL;ApoB;Concentration_of_small_LDL_particles;Total_cholesterol_in_medium_LDL;Total_cholesterol_in_large_LDL;Concentration_of_large_LDL_particles;Phospholipids_in_IDL;Total_lipids_in_IDL;Total_lipids_in_IDL;Phospholipids_in_medium_LDL;Cholesterol_esters_in_medium_LDL;Total_lipids_in_small_LDL;Free_cholesterol_in_IDL;Total_cholesterol_in_small_LDL;Total_lipids_in_small_LDL;Phospholipids_in_IDL;Total_lipids_in_large_LDL;Concentration_of_large_LDL_particles;Phospholipids_in_large_LDL;Cholesterol_esters_in_large_LDL;Total_cholesterol_in_IDL;Concentration_of_medium_LDL_particles;Cholesterol_esters_in_medium_LDL;Concentration_of_small_LDL_particles;Concentration_of_medium_LDL_particles;Concentration_of_medium_LDL_particles;Total_cholesterol_in_medium_LDL;Total_cholesterol_in_large_LDL;Total_lipids_in_large_LDL;Concentration_of_small_LDL_particles;Concentration_of_medium_LDL_particles;Total_cholesterol_in_medium_LDL;Total_cholesterol_in_medium_LDL;Phospholipids_in_large_LDL;Total_cholesterol_in_medium_LDL;Total_cholesterol_in_LDL;Total_cholesterol_in_IDL;Free_cholesterol_in_IDL;Total_lipids_in_IDL;Total_cholesterol_in_medium_LDL;Phospholipids_in_medium_LDL;Concentration_of_medium_LDL_particles;Concentration_of_medium_LDL_particles;Total_lipids_in_small_LDL;Total_lipids_in_medium_LDL;Concentration_of_small_LDL_particles;Total_lipids_in_medium_LDL;Total_cholesterol_in_LDL;Concentration_of_small_LDL_particles;Total_lipids_in_medium_LDL;Concentration_of_large_LDL_particles;Free_cholesterol_in_IDL;Cholesterol_esters_in_large_LDL;Free_cholesterol_in_large_LDL;Cholesterol_esters_in_medium_LDL;Free_cholesterol_in_large_LDL;Total_cholesterol_in_LDL;Cholesterol_esters_in_medium_LDL;Phospholipids_in_large_LDL;Phospholipids_in_large_LDL;Total_cholesterol_in_large_LDL;Phospholipids_in_large_LDL;Total_lipids_in_medium_LDL;Total_lipids_in_IDL;Total_cholesterol_in_large_LDL;Free_cholesterol_in_IDL;Free_cholesterol_in_large_LDL;Concentration_of_large_LDL_particles;Total_cholesterol_in_IDL;Concentration_of_small_LDL_particles;Concentration_of_large_LDL_particles;Total_cholesterol_in_small_LDL;Phospholipids_in_medium_LDL;Total_cholesterol_in_medium_LDL;Total_lipids_in_small_LDL;Free_cholesterol_in_large_LDL;Free_cholesterol_in_IDL;Concentration_of_medium_LDL_particles;Cholesterol_esters_in_large_LDL;Total_cholesterol_in_small_LDL;Phospholipids_in_medium_LDL;Total_lipids_in_medium_LDL;Total_lipids_in_IDL;Total_lipids_in_small_LDL;Concentration_of_large_LDL_particles;Free_cholesterol_in_large_LDL;Free_cholesterol_in_IDL;Concentration_of_large_LDL_particles;Total_cholesterol_in_IDL;Total_lipids_in_large_LDL;Total_cholesterol_in_medium_LDL;Cholesterol_esters_in_medium_LDL;Cholesterol_esters_in_large_LDL;Total_cholesterol_in_small_LDL;Total_cholesterol_in_large_LDL;Total_cholesterol_in_small_LDL;Phospholipids_in_large_LDL;Total_cholesterol_in_small_LDL;Total_lipids_in_large_LDL;Free_cholesterol_in_IDL;Total_lipids_in_medium_LDL;Cholesterol_esters_in_medium_LDL;Cholesterol_esters_in_medium_LDL;Concentration_of_small_LDL_particles;Total_cholesterol_in_large_LDL;Total_lipids_in_large_LDL;Total_cholesterol_in_large_LDL;Concentration_of_medium_LDL_particles;Cholesterol_esters_in_medium_LDL;Cholesterol_esters_in_medium_LDL;Total_cholesterol_in_large_LDL;Total_cholesterol_in_LDL;Free_cholesterol_in_IDL;Cholesterol_esters_in_large_LDL;Total_cholesterol_in_large_LDL;Total_cholesterol_in_medium_LDL;Total_lipids_in_large_LDL;Total_cholesterol_in_IDL;Total_cholesterol_in_large_LDL;Free_cholesterol_in_large_LDL;Cholesterol_esters_in_medium_LDL;Total_lipids_in_IDL;Total_cholesterol_in_LDL;Concentration_of_large_LDL_particles;Phospholipids_in_medium_LDL;Total_cholesterol_in_LDL;Total_lipids_in_IDL;Total_cholesterol_in_small_LDL;Phospholipids_in_medium_LDL;Phospholipids_in_medium_LDL;Total_cholesterol_in_LDL;Free_cholesterol_in_large_LDL;Phospholipids_in_large_LDL;Total_cholesterol_in_large_LDL;Phospholipids_in_medium_LDL;Total_cholesterol_in_LDL;Free_cholesterol_in_large_LDL;Free_cholesterol_in_large_LDL;Total_lipids_in_IDL;Total_cholesterol_in_medium_LDL;Total_lipids_in_IDL;Concentration_of_large_LDL_particles;Total_cholesterol_in_medium_LDL;Cholesterol_esters_in_large_LDL;Free_cholesterol_in_IDL;Free_cholesterol_in_large_LDL;Total_cholesterol_in_medium_LDL;Total_lipids_in_large_LDL;Concentration_of_large_LDL_particles;Total_cholesterol_in_medium_LDL;Total_cholesterol_in_small_LDL;Total_cholesterol_in_small_LDL;Total_lipids_in_large_LDL;Total_lipids_in_IDL;Free_cholesterol_in_IDL;Cholesterol_esters_in_medium_LDL;Total_lipids_in_medium_LDL;Cholesterol_esters_in_medium_LDL;Free_cholesterol_in_IDL;Concentration_of_medium_LDL_particles;Free_cholesterol_in_IDL;Concentration_of_medium_LDL_particles;Total_lipids_in_small_LDL;Total_cholesterol_in_LDL;Phospholipids_in_medium_LDL;Total_lipids_in_medium_LDL;Cholesterol_esters_in_large_LDL;Phospholipids_in_large_LDL;Phospholipids_in_large_LDL;Cholesterol_esters_in_large_LDL;Total_lipids_in_IDL;Total_cholesterol_in_IDL;Concentration_of_medium_LDL_particles;Phospholipids_in_large_LDL;Total_lipids_in_medium_LDL;Phospholipids_in_large_LDL;Total_cholesterol_in_LDL;Total_lipids_in_small_LDL;Total_cholesterol_in_small_LDL;Concentration_of_small_LDL_particles;Total_cholesterol_in_IDL;Total_cholesterol_in_IDL;Concentration_of_medium_LDL_particles;Total_lipids_in_small_LDL;Total_lipids_in_IDL;Concentration_of_large_LDL_particles;Free_cholesterol_in_IDL;Total_cholesterol_in_IDL;Total_cholesterol_in_small_LDL;Cholesterol_esters_in_large_LDL;Total_lipids_in_large_LDL;Phospholipids_in_large_LDL;Total_lipids_in_small_LDL;Concentration_of_small_LDL_particles;Cholesterol_esters_in_large_LDL;Phospholipids_in_medium_LDL;Cholesterol_esters_in_large_LDL;Concentration_of_large_LDL_particles;Total_cholesterol_in_small_LDL;Concentration_of_large_LDL_particles;Total_lipids_in_IDL;Cholesterol_esters_in_large_LDL;Phospholipids_in_large_LDL;Total_cholesterol_in_IDL;Concentration_of_small_LDL_particles;Concentration_of_medium_LDL_particles;Concentration_of_large_LDL_particles;Total_cholesterol_in_LDL;Concentration_of_large_LDL_particles;Concentration_of_medium_LDL_particles;Concentration_of_small_LDL_particles;Total_lipids_in_medium_LDL;Total_lipids_in_small_LDL;Total_lipids_in_large_LDL;Total_cholesterol_in_small_LDL;Total_cholesterol_in_IDL;Total_cholesterol_in_IDL;Total_cholesterol_in_large_LDL;Total_lipids_in_medium_LDL;Total_lipids_in_small_LDL;Total_cholesterol_in_small_LDL;Phospholipids_in_large_LDL;Free_cholesterol_in_IDL;Concentration_of_IDL_particles;Total_lipids_in_large_LDL;Total_cholesterol_in_medium_LDL;Total_cholesterol_in_large_LDL;Total_lipids_in_IDL;Phospholipids_in_large_LDL;Total_cholesterol_in_small_LDL;Cholesterol_esters_in_large_LDL;Total_lipids_in_medium_LDL;Total_cholesterol_in_large_LDL;Concentration_of_small_LDL_particles;Free_cholesterol_in_large_LDL;Total_cholesterol_in_small_LDL;Total_lipids_in_medium_LDL;Total_lipids_in_medium_LDL;Concentration_of_small_LDL_particles;Cholesterol_esters_in_large_LDL;Concentration_of_small_LDL_particles;Total_lipids_in_IDL;Free_cholesterol_in_large_LDL;Concentration_of_IDL_particles;Phospholipids_in_large_LDL;Concentration_of_small_LDL_particles;Phospholipids_in_medium_LDL;Concentration_of_small_LDL_particles;Total_lipids_in_large_LDL;Total_lipids_in_medium_LDL;	2:44052743;2:44052743;2:44054991;2:44054991;2:44055510;2:44055510;2:44055922;2:44055922;2:44056148;2:44056148;2:44057570;2:44057570;2:44057570;2:44057570;2:44057825;2:44057825;2:44058201;2:44058201;2:44063098;2:44063098;2:44065090;2:44065090;2:44065090;2:44065090;2:44066247;2:44066247;2:44066247;2:44066247;2:44069772;2:44069772;2:44069772;2:44069772;2:44073656;2:44073656;2:44073656;2:44073656;2:44074000;2:44074000;2:44074000;2:44074000;2:44075483;2:44075483;2:44075483;2:44075483;2:44078853;2:44078853;2:44079310;2:44079310;2:44079310;2:44079310;2:44080324;2:44080324;2:44080324;2:44080324;2:44081627;2:44081627;2:44084600;2:44084600;2:44086591;2:44086591;2:44087024;2:44087024;2:44088039;2:44088039;2:44088041;2:44088041;2:44088096;2:44088096;	rs146855983;rs146855983;rs56266464;rs56266464;rs114938914;rs114938914;rs111617668;rs111617668;rs79835740;rs79835740;rs3923912;rs3923912;rs3923912;rs3923912;rs151306146;rs151306146;rs77725792;rs77725792;rs115445558;rs115445558;rs6756629;rs6756629;rs6756629;rs6756629;rs11887534;rs11887534;rs11887534;rs11887534;rs75331444;rs75331444;rs75331444;rs75331444;rs41360247;rs41360247;rs41360247;rs41360247;rs4953023;rs4953023;rs4953023;rs4953023;rs76866386;rs76866386;rs76866386;rs76866386;rs56132765;rs56132765;rs72875462;rs72875462;rs72875462;rs72875462;rs6709904;rs6709904;rs6709904;rs6709904;rs4076834;rs4076834;rs9753033;rs9753033;rs4507142;rs4507142;rs4614977;rs4614977;rs60668987;rs60668987;rs58762754;rs58762754;rs60567145;rs60567145;	cholesterol;LDL_C;cholesterol;LDL_C;cholesterol;LDL_C;cholesterol;LDL_C;cholesterol;LDL_C;cholesterol;LDL;LDL_C;TC;cholesterol;LDL_C;cholesterol;LDL_C;cholesterol;LDL_C;cholesterol;LDL;LDL_C;TC;cholesterol;LDL;LDL_C;TC;cholesterol;LDL;LDL_C;TC;cholesterol;LDL;LDL_C;TC;cholesterol;LDL;LDL_C;TC;cholesterol;LDL;LDL_C;TC;cholesterol;LDL_C;cholesterol;LDL;LDL_C;TC;cholesterol;LDL;LDL_C;TC;cholesterol;LDL_C;cholesterol;LDL_C;cholesterol;LDL_C;cholesterol;LDL_C;cholesterol;LDL_C;cholesterol;LDL_C;cholesterol;LDL_C;	UKBB;UKBB;UKBB;UKBB;UKBB;UKBB;UKBB;UKBB;UKBB;UKBB;UKBB;Willer_et_al_2013;UKBB;Willer_et_al_2013;UKBB;UKBB;UKBB;UKBB;UKBB;UKBB;UKBB;Willer_et_al_2013;UKBB;Willer_et_al_2013;UKBB;Willer_et_al_2013;UKBB;Willer_et_al_2013;UKBB;Willer_et_al_2013;UKBB;Willer_et_al_2013;UKBB;Willer_et_al_2013;UKBB;Willer_et_al_2013;UKBB;Willer_et_al_2013;UKBB;Willer_et_al_2013;UKBB;Willer_et_al_2013;UKBB;Willer_et_al_2013;UKBB;UKBB;UKBB;Willer_et_al_2013;UKBB;Willer_et_al_2013;UKBB;Willer_et_al_2013;UKBB;Willer_et_al_2013;UKBB;UKBB;UKBB;UKBB;UKBB;UKBB;UKBB;UKBB;UKBB;UKBB;UKBB;UKBB;UKBB;UKBB;	2:44066247;2:44065090;2:44078853	rs11887534;rs6756629;rs56132765	43775309;43847292;43847292;44066247;44078853;44065090;44066247;44078853;44065090;44066247;44066247;44066247;44099582;44099582;44099582;44098826;44098826;44098826;43980631;43855150;44001139;43980631;44001139;44049120;44101394;43980631;44001139;44049120;43855150;44101394;44101394;43855150;44040341;44040341;44049120;44055163;44055163;44037396;44316109;44037396;	rs183381538;rs4245791;rs4245791;rs11887534;rs56132765;rs6756629;rs11887534;rs56132765;rs6756629;Affx-20090007;Affx-20090007;Affx-20090007;rs4148218;rs4148218;rs4148218;rs72798837;rs72798837;rs72798837;rs17336182;rs78070307;rs17031488;rs17336182;rs17031488;rs4245786;rs58702449;rs17336182;rs17031488;rs4245786;rs78070307;rs58702449;rs58702449;rs78070307;rs150401285;rs150401285;rs4245786;rs141828689;rs141828689;rs116520905;rs11683295;rs116520905;	FG;Total_cholesterol_levels;LDL_cholesterol;Total_cholesterol;Total_cholesterol;Total_cholesterol;LDL-C;LDL-C;LDL-C;LDL_cholesterol;Cholesterol;Apolipoprotein_B;LDL_cholesterol;Cholesterol;Apolipoprotein_B;LDL_cholesterol;Cholesterol;Apolipoprotein_B;LDL_cholesterol;Glucose;LDL_cholesterol;Apolipoprotein_B;Cholesterol;LDL_cholesterol;LDL_cholesterol;Cholesterol;Apolipoprotein_B;Apolipoprotein_B;Creatinine;Apolipoprotein_B;Cholesterol;eGFR;Cholesterol;LDL_cholesterol;Cholesterol;LDL_cholesterol;Cholesterol;eGFR;Cholesterol;Creatinine;	Chen_et_al.;Klarin_et_al.;Klarin_et_al.;Locke_et_al.;Locke_et_al.;Locke_et_al.;Locke_et_al.;Locke_et_al.;Locke_et_al.;Sinnott-Armstrong_et_al.;Sinnott-Armstrong_et_al.;Sinnott-Armstrong_et_al.;Sinnott-Armstrong_et_al.;Sinnott-Armstrong_et_al.;Sinnott-Armstrong_et_al.;Sinnott-Armstrong_et_al.;Sinnott-Armstrong_et_al.;Sinnott-Armstrong_et_al.;Sinnott-Armstrong_et_al.;Sinnott-Armstrong_et_al.;Sinnott-Armstrong_et_al.;Sinnott-Armstrong_et_al.;Sinnott-Armstrong_et_al.;Sinnott-Armstrong_et_al.;Sinnott-Armstrong_et_al.;Sinnott-Armstrong_et_al.;Sinnott-Armstrong_et_al.;Sinnott-Armstrong_et_al.;Sinnott-Armstrong_et_al.;Sinnott-Armstrong_et_al.;Sinnott-Armstrong_et_al.;Sinnott-Armstrong_et_al.;Sinnott-Armstrong_et_al.;Sinnott-Armstrong_et_al.;Sinnott-Armstrong_et_al.;Sinnott-Armstrong_et_al.;Sinnott-Armstrong_et_al.;Sinnott-Armstrong_et_al.;Sinnott-Armstrong_et_al.;Sinnott-Armstrong_et_al.;
2_3	2	42921344	44599582	M-VLDL-L	44075483	2:44075483:C:T	rs76866386	t	c	0.928	0.0493091	0.00806726	9.823e-10	9.01	31	0.4698	No	ABCG8	ABCG8	Biology	102	ApoB;ApoBbyApoA1;EstC;FAw3;FAw6;FreeC;HDL3-C;IDL-C;IDL-CE;IDL-CE_percent;IDL-C_percent;IDL-FC;IDL-L;IDL-P;IDL-PL;IDL-PL_percent;IDL-TG_percent;LA;LDL-C;LDL-TG;L-LDL-C;L-LDL-CE;L-LDL-CE_percent;L-LDL-C_percent;L-LDL-FC;L-LDL-FC_percent;L-LDL-L;L-LDL-P;L-LDL-PL;L-LDL-PL_percent;L-LDL-TG;L-LDL-TG_percent;L-VLDL-CE;M-HDL-CE_percent;M-LDL-C;M-LDL-CE;M-LDL-CE_percent;M-LDL-C_percent;M-LDL-FC;M-LDL-FC_percent;M-LDL-L;M-LDL-P;M-LDL-PL;M-LDL-PL_percent;MUFA;M-VLDL-C;M-VLDL-CE;M-VLDL-FC;M-VLDL-L;M-VLDL-PL;M-VLDL-TG_percent;PC;PUFA;Remnant-C;Serum-C;SFA;S-HDL-CE_percent;S-HDL-C_percent;S-HDL-PL_percent;S-LDL-C;S-LDL-CE;S-LDL-CE_percent;S-LDL-C_percent;S-LDL-FC;S-LDL-FC_percent;S-LDL-L;S-LDL-P;S-LDL-PL;S-LDL-PL_percent;S-LDL-TG;SM;S-VLDL-C;S-VLDL-CE;S-VLDL-CE_percent;S-VLDL-C_percent;S-VLDL-FC;S-VLDL-L;S-VLDL-P;S-VLDL-PL;S-VLDL-PL_percent;TotCho;TotFA;TotPG;VLDL-C;XL-HDL-FC_percent;XL-HDL-PL_percent;XL-HDL-TG;XL-VLDL-C;XL-VLDL-CE;XL-VLDL-FC;XS-VLDL-C;XS-VLDL-CE;XS-VLDL-FC;XS-VLDL-L;XS-VLDL-P;XS-VLDL-PL;XXL-VLDL-C;XXL-VLDL-CE;XXL-VLDL-L;XXL-VLDL-P;XXL-VLDL-PL;XXL-VLDL-TG;	3	region_2_3_locus_2	intron_variant	2:44055510:C:T;2:44065090:A:G;2:44066247:C:G;	stop_retained_variant,NMD_transcript_variant;missense_variant;missense_variant;	ABCG5;ABCG5;ABCG8;	CHOLELITH_BROAD (p=0.0); E4_HYPERCHOL (p=8.49767e-14); E4_LIPOPROT (p=9.18121e-17); E4_METABOLIA (p=3.47424e-10); GAST_OPER (p=4.43711e-38); K11_ACUTPANC (p=8.17711e-11); K11_CHOLECYST (p=6.7112e-11); K11_CHOLECYSTECTOMY (p=5.34564e-278); K11_CHOLELITH (p=0.0); K11_GALLBILPANC (p=0.0); K11_GIDISEASES (p=1.10943e-44); O15_ICP (p=1.03445e-09); O15_ICP_WIDE (p=4.91021e-13); R18_ABDOMI_PELVIC_PAIN (p=8.35988e-12); R18_SYMPTOMS_SIGNS_INVOLVI_DIGES_SYSTEM_ABDOMEN (p=4.75784e-10); RX_STATIN (p=3.47456e-53);	Low density lipoprotein (GLGC 2013); Total cholesterol (GLGC 2013); Cholesterol total (Surakka I 2015); Cholecystitis (Neale B 2017); Cholelithiasis (Neale B 2017); Had other major operations (Neale B 2017); Medication for cholesterol, blood pressure or diabetes: cholesterol lowering medication (Neale B 2017); Number of operations (Neale B 2017); Self-reported cholecystitis (Neale B 2017); Self-reported cholelithiasis or gall stones (Neale B 2017); Self-reported high cholesterol (Neale B 2017); Treatment with cholesterol lowering medication (Neale B 2017); Treatment with simvastatin (Neale B 2017); Coronary artery disease (Nelson CP 2017); Coronary artery disease (van der Harst P 2018);	ApoB (Kettunen J 2016); Cholesterol esters in large LDL (Kettunen J 2016); Cholesterol esters in medium LDL (Kettunen J 2016); Concentration of IDL particles (Kettunen J 2016); Concentration of large LDL particles (Kettunen J 2016); Concentration of medium LDL particles (Kettunen J 2016); Concentration of small LDL particles (Kettunen J 2016); Free cholesterol (Kettunen J 2016); Free cholesterol in IDL (Kettunen J 2016); Free cholesterol in large LDL (Kettunen J 2016); Phospholipids in IDL (Kettunen J 2016); Phospholipids in large LDL (Kettunen J 2016); Phospholipids in medium LDL (Kettunen J 2016); Phospholipids in very small VLDL (Kettunen J 2016); Serum total cholesterol (Kettunen J 2016); Total cholesterol in IDL (Kettunen J 2016); Total cholesterol in LDL (Kettunen J 2016); Total cholesterol in large LDL (Kettunen J 2016); Total cholesterol in medium LDL (Kettunen J 2016); Total cholesterol in small LDL (Kettunen J 2016); Total lipids in IDL (Kettunen J 2016); Total lipids in large LDL (Kettunen J 2016); Total lipids in medium LDL (Kettunen J 2016); Total lipids in small LDL (Kettunen J 2016);	rs79835740;rs56266464;rs114938914;rs3923912;rs56266464;rs3923912;rs56266464;rs41360247;rs79835740;rs77725792;rs75331444;rs3923912;rs4953023;rs4076834;rs77725792;rs4953023;rs4953023;rs6756629;rs11887534;rs56132765;rs11887534;rs115445558;rs72875462;rs77725792;rs6756629;rs56132765;rs72875462;rs72875462;rs111617668;rs111617668;rs3923912;rs4614977;rs114938914;rs79835740;rs76866386;rs76866386;rs6756629;rs4507142;rs76866386;rs77725792;rs75331444;rs56132765;rs6756629;rs4953023;rs4614977;rs115445558;rs79835740;rs77725792;rs76866386;rs9753033;rs76866386;rs6756629;rs79835740;rs76866386;rs4614977;rs4507142;rs6756629;rs111617668;rs72875462;rs4507142;rs114938914;rs6756629;rs56266464;rs76866386;rs75331444;rs4076834;rs9753033;rs56132765;rs41360247;rs4614977;rs75331444;rs56266464;rs6756629;rs11887534;rs114938914;rs9753033;rs4507142;rs4953023;rs3923912;rs114938914;rs9753033;rs6756629;rs114938914;rs111617668;rs79835740;rs72875462;rs77725792;rs76866386;rs41360247;rs72875462;rs4076834;rs4953023;rs76866386;rs6756629;rs75331444;rs56132765;rs72875462;rs111617668;rs111617668;rs115445558;rs115445558;rs115445558;rs4076834;rs6756629;rs72875462;rs4953023;rs6756629;rs41360247;rs3923912;rs6756629;rs115445558;rs115445558;rs115445558;rs4953023;rs75331444;rs76866386;rs115445558;rs75331444;rs41360247;rs56132765;rs76866386;rs111617668;rs4953023;rs56132765;rs114938914;rs115445558;rs4614977;rs72875462;rs79835740;rs9753033;rs4507142;rs77725792;rs76866386;rs41360247;rs3923912;rs4076834;rs75331444;rs79835740;rs11887534;rs56266464;rs72875462;rs72875462;rs11887534;rs56132765;rs115445558;rs4953023;rs56132765;rs75331444;rs75331444;rs3923912;rs56266464;rs79835740;rs4953023;rs77725792;rs56266464;rs56132765;rs56266464;rs6756629;rs76866386;rs4953023;rs56266464;rs75331444;rs115445558;rs9753033;rs4614977;rs56266464;rs4507142;rs77725792;rs72875462;rs115445558;rs111617668;rs115445558;rs75331444;rs4953023;rs114938914;rs4614977;rs4614977;rs4076834;rs114938914;rs111617668;rs3923912;rs4614977;rs111617668;rs76866386;rs4507142;rs41360247;rs11887534;rs75331444;rs41360247;rs4507142;rs77725792;rs4507142;rs9753033;rs56132765;rs56266464;rs4076834;rs4614977;rs72875462;rs111617668;rs3923912;rs9753033;rs111617668;rs11887534;rs11887534;rs4076834;rs114938914;rs4507142;rs9753033;rs11887534;rs77725792;rs3923912;rs75331444;rs41360247;rs4076834;rs75331444;rs4953023;rs4076834;rs9753033;rs115445558;rs79835740;rs41360247;rs77725792;rs75331444;rs72875462;rs79835740;rs56132765;rs4614977;rs4614977;rs111617668;rs56132765;rs4507142;rs4507142;rs72875462;rs9753033;rs4614977;rs9753033;rs72875462;rs6756629;rs114938914;rs4507142;rs56132765;rs114938914;rs75331444;rs9753033;rs4614977;rs41360247;rs41360247;rs9753033;rs4953023;rs41360247;rs4953023;rs4507142;rs79835740;rs4076834;rs56132765;rs56132765;rs4076834;rs114938914;rs11887534;rs3923912;rs41360247;rs6756629;rs111617668;rs77725792;rs3923912;rs79835740;rs79835740;rs79835740;rs41360247;rs11887534;rs76866386;rs56132765;rs56266464;rs3923912;rs75331444;rs111617668;rs4614977;rs56266464;rs76866386;rs72875462;rs77725792;rs111617668;rs3923912;rs56266464;rs76866386;rs4507142;rs11887534;rs77725792;rs56266464;rs4076834;rs56266464;rs114938914;rs9753033;rs79835740;rs4614977;rs6756629;rs79835740;rs77725792;rs72875462;rs9753033;rs111617668;rs4507142;rs3923912;rs6756629;rs11887534;rs56266464;rs4076834;rs115445558;rs111617668;rs6756629;rs11887534;rs79835740;rs11887534;rs77725792;rs114938914;rs4953023;rs4953023;rs114938914;rs76866386;rs76866386;rs4076834;rs41360247;rs41360247;rs115445558;rs11887534;rs4953023;rs114938914;rs6756629;rs76866386;rs72875462;rs11887534;rs4076834;rs3923912;rs72875462;rs115445558;rs111617668;rs4614977;rs56132765;rs4614977;rs56132765;rs114938914;rs9753033;rs4507142;rs9753033;rs41360247;rs4507142;rs77725792;rs11887534;rs6756629;rs75331444;rs4076834;rs3923912;rs115445558;rs115445558;rs4076834;	Total_lipids_in_IDL;Total_cholesterol_in_IDL;Concentration_of_large_LDL_particles;Total_cholesterol_in_small_LDL;Cholesterol_esters_in_medium_LDL;Cholesterol_esters_in_medium_LDL;Total_cholesterol_in_LDL;Free_cholesterol_in_large_LDL;Cholesterol_esters_in_medium_LDL;Cholesterol_esters_in_medium_LDL;Total_lipids_in_medium_LDL;Total_cholesterol_in_LDL;Phospholipids_in_large_LDL;Free_cholesterol_in_large_LDL;Phospholipids_in_medium_LDL;Total_lipids_in_large_LDL;Concentration_of_IDL_particles;Phospholipids_in_medium_LDL;Cholesterol_esters_in_medium_LDL;Total_lipids_in_medium_LDL;Total_cholesterol_in_large_LDL;Free_cholesterol_in_IDL;Free_cholesterol_in_IDL;Total_cholesterol_in_small_LDL;Total_cholesterol_in_LDL;Concentration_of_small_LDL_particles;Total_lipids_in_small_LDL;Concentration_of_IDL_particles;Concentration_of_small_LDL_particles;Total_cholesterol_in_medium_LDL;Total_cholesterol_in_IDL;Total_cholesterol_in_large_LDL;Total_lipids_in_IDL;Phospholipids_in_medium_LDL;Phospholipids_in_medium_LDL;Total_lipids_in_small_LDL;Concentration_of_medium_LDL_particles;Total_cholesterol_in_large_LDL;Concentration_of_medium_LDL_particles;Total_cholesterol_in_IDL;Concentration_of_small_LDL_particles;Total_lipids_in_large_LDL;Concentration_of_large_LDL_particles;Total_lipids_in_small_LDL;Free_cholesterol_in_large_LDL;Concentration_of_IDL_particles;Total_cholesterol_in_LDL;Total_cholesterol_in_LDL;Total_lipids_in_IDL;Total_cholesterol_in_large_LDL;Total_cholesterol_in_medium_LDL;Phospholipids_in_IDL;Total_cholesterol_in_IDL;Free_cholesterol_in_IDL;Total_lipids_in_small_LDL;Free_cholesterol_in_large_LDL;Total_cholesterol_in_medium_LDL;Total_lipids_in_medium_LDL;Concentration_of_medium_LDL_particles;Total_lipids_in_small_LDL;Cholesterol_esters_in_medium_LDL;Total_lipids_in_IDL;Phospholipids_in_medium_LDL;Concentration_of_large_LDL_particles;Total_lipids_in_large_LDL;Total_lipids_in_small_LDL;Total_lipids_in_small_LDL;Concentration_of_IDL_particles;Total_lipids_in_medium_LDL;Total_lipids_in_large_LDL;Total_cholesterol_in_small_LDL;Cholesterol_esters_in_large_LDL;Total_lipids_in_small_LDL;Cholesterol_esters_in_large_LDL;Phospholipids_in_medium_LDL;Free_cholesterol_in_large_LDL;Total_lipids_in_large_LDL;Free_cholesterol_in_IDL;Cholesterol_esters_in_large_LDL;Total_cholesterol_in_LDL;Total_lipids_in_large_LDL;Total_cholesterol_in_IDL;Total_cholesterol_in_IDL;Total_cholesterol_in_large_LDL;Cholesterol_esters_in_large_LDL;Phospholipids_in_medium_LDL;Cholesterol_esters_in_large_LDL;Total_cholesterol_in_IDL;Phospholipids_in_large_LDL;Total_cholesterol_in_medium_LDL;Phospholipids_in_large_LDL;Concentration_of_medium_LDL_particles;Total_cholesterol_in_LDL;Free_cholesterol_in_large_LDL;Concentration_of_IDL_particles;Free_cholesterol_in_IDL;Concentration_of_large_LDL_particles;ApoB;Free_cholesterol_in_large_LDL;Total_cholesterol_in_LDL;Phospholipids_in_medium_LDL;Concentration_of_medium_LDL_particles;Total_lipids_in_large_LDL;Cholesterol_esters_in_medium_LDL;Phospholipids_in_IDL;Total_cholesterol_in_medium_LDL;ApoB;Concentration_of_small_LDL_particles;Total_cholesterol_in_medium_LDL;Total_cholesterol_in_large_LDL;Concentration_of_large_LDL_particles;Phospholipids_in_IDL;Total_lipids_in_IDL;Total_lipids_in_IDL;Phospholipids_in_medium_LDL;Cholesterol_esters_in_medium_LDL;Total_lipids_in_small_LDL;Free_cholesterol_in_IDL;Total_cholesterol_in_small_LDL;Total_lipids_in_small_LDL;Phospholipids_in_IDL;Total_lipids_in_large_LDL;Concentration_of_large_LDL_particles;Phospholipids_in_large_LDL;Cholesterol_esters_in_large_LDL;Total_cholesterol_in_IDL;Concentration_of_medium_LDL_particles;Cholesterol_esters_in_medium_LDL;Concentration_of_small_LDL_particles;Concentration_of_medium_LDL_particles;Concentration_of_medium_LDL_particles;Total_cholesterol_in_medium_LDL;Total_cholesterol_in_large_LDL;Total_lipids_in_large_LDL;Concentration_of_small_LDL_particles;Concentration_of_medium_LDL_particles;Total_cholesterol_in_medium_LDL;Total_cholesterol_in_medium_LDL;Phospholipids_in_large_LDL;Total_cholesterol_in_medium_LDL;Total_cholesterol_in_LDL;Total_cholesterol_in_IDL;Free_cholesterol_in_IDL;Total_lipids_in_IDL;Total_cholesterol_in_medium_LDL;Phospholipids_in_medium_LDL;Concentration_of_medium_LDL_particles;Concentration_of_medium_LDL_particles;Total_lipids_in_small_LDL;Total_lipids_in_medium_LDL;Concentration_of_small_LDL_particles;Total_lipids_in_medium_LDL;Total_cholesterol_in_LDL;Concentration_of_small_LDL_particles;Total_lipids_in_medium_LDL;Concentration_of_large_LDL_particles;Free_cholesterol_in_IDL;Cholesterol_esters_in_large_LDL;Free_cholesterol_in_large_LDL;Cholesterol_esters_in_medium_LDL;Free_cholesterol_in_large_LDL;Total_cholesterol_in_LDL;Cholesterol_esters_in_medium_LDL;Phospholipids_in_large_LDL;Phospholipids_in_large_LDL;Total_cholesterol_in_large_LDL;Phospholipids_in_large_LDL;Total_lipids_in_medium_LDL;Total_lipids_in_IDL;Total_cholesterol_in_large_LDL;Free_cholesterol_in_IDL;Free_cholesterol_in_large_LDL;Concentration_of_large_LDL_particles;Total_cholesterol_in_IDL;Concentration_of_small_LDL_particles;Concentration_of_large_LDL_particles;Total_cholesterol_in_small_LDL;Phospholipids_in_medium_LDL;Total_cholesterol_in_medium_LDL;Total_lipids_in_small_LDL;Free_cholesterol_in_large_LDL;Free_cholesterol_in_IDL;Concentration_of_medium_LDL_particles;Cholesterol_esters_in_large_LDL;Total_cholesterol_in_small_LDL;Phospholipids_in_medium_LDL;Total_lipids_in_medium_LDL;Total_lipids_in_IDL;Total_lipids_in_small_LDL;Concentration_of_large_LDL_particles;Free_cholesterol_in_large_LDL;Free_cholesterol_in_IDL;Concentration_of_large_LDL_particles;Total_cholesterol_in_IDL;Total_lipids_in_large_LDL;Total_cholesterol_in_medium_LDL;Cholesterol_esters_in_medium_LDL;Cholesterol_esters_in_large_LDL;Total_cholesterol_in_small_LDL;Total_cholesterol_in_large_LDL;Total_cholesterol_in_small_LDL;Phospholipids_in_large_LDL;Total_cholesterol_in_small_LDL;Total_lipids_in_large_LDL;Free_cholesterol_in_IDL;Total_lipids_in_medium_LDL;Cholesterol_esters_in_medium_LDL;Cholesterol_esters_in_medium_LDL;Concentration_of_small_LDL_particles;Total_cholesterol_in_large_LDL;Total_lipids_in_large_LDL;Total_cholesterol_in_large_LDL;Concentration_of_medium_LDL_particles;Cholesterol_esters_in_medium_LDL;Cholesterol_esters_in_medium_LDL;Total_cholesterol_in_large_LDL;Total_cholesterol_in_LDL;Free_cholesterol_in_IDL;Cholesterol_esters_in_large_LDL;Total_cholesterol_in_large_LDL;Total_cholesterol_in_medium_LDL;Total_lipids_in_large_LDL;Total_cholesterol_in_IDL;Total_cholesterol_in_large_LDL;Free_cholesterol_in_large_LDL;Cholesterol_esters_in_medium_LDL;Total_lipids_in_IDL;Total_cholesterol_in_LDL;Concentration_of_large_LDL_particles;Phospholipids_in_medium_LDL;Total_cholesterol_in_LDL;Total_lipids_in_IDL;Total_cholesterol_in_small_LDL;Phospholipids_in_medium_LDL;Phospholipids_in_medium_LDL;Total_cholesterol_in_LDL;Free_cholesterol_in_large_LDL;Phospholipids_in_large_LDL;Total_cholesterol_in_large_LDL;Phospholipids_in_medium_LDL;Total_cholesterol_in_LDL;Free_cholesterol_in_large_LDL;Free_cholesterol_in_large_LDL;Total_lipids_in_IDL;Total_cholesterol_in_medium_LDL;Total_lipids_in_IDL;Concentration_of_large_LDL_particles;Total_cholesterol_in_medium_LDL;Cholesterol_esters_in_large_LDL;Free_cholesterol_in_IDL;Free_cholesterol_in_large_LDL;Total_cholesterol_in_medium_LDL;Total_lipids_in_large_LDL;Concentration_of_large_LDL_particles;Total_cholesterol_in_medium_LDL;Total_cholesterol_in_small_LDL;Total_cholesterol_in_small_LDL;Total_lipids_in_large_LDL;Total_lipids_in_IDL;Free_cholesterol_in_IDL;Cholesterol_esters_in_medium_LDL;Total_lipids_in_medium_LDL;Cholesterol_esters_in_medium_LDL;Free_cholesterol_in_IDL;Concentration_of_medium_LDL_particles;Free_cholesterol_in_IDL;Concentration_of_medium_LDL_particles;Total_lipids_in_small_LDL;Total_cholesterol_in_LDL;Phospholipids_in_medium_LDL;Total_lipids_in_medium_LDL;Cholesterol_esters_in_large_LDL;Phospholipids_in_large_LDL;Phospholipids_in_large_LDL;Cholesterol_esters_in_large_LDL;Total_lipids_in_IDL;Total_cholesterol_in_IDL;Concentration_of_medium_LDL_particles;Phospholipids_in_large_LDL;Total_lipids_in_medium_LDL;Phospholipids_in_large_LDL;Total_cholesterol_in_LDL;Total_lipids_in_small_LDL;Total_cholesterol_in_small_LDL;Concentration_of_small_LDL_particles;Total_cholesterol_in_IDL;Total_cholesterol_in_IDL;Concentration_of_medium_LDL_particles;Total_lipids_in_small_LDL;Total_lipids_in_IDL;Concentration_of_large_LDL_particles;Free_cholesterol_in_IDL;Total_cholesterol_in_IDL;Total_cholesterol_in_small_LDL;Cholesterol_esters_in_large_LDL;Total_lipids_in_large_LDL;Phospholipids_in_large_LDL;Total_lipids_in_small_LDL;Concentration_of_small_LDL_particles;Cholesterol_esters_in_large_LDL;Phospholipids_in_medium_LDL;Cholesterol_esters_in_large_LDL;Concentration_of_large_LDL_particles;Total_cholesterol_in_small_LDL;Concentration_of_large_LDL_particles;Total_lipids_in_IDL;Cholesterol_esters_in_large_LDL;Phospholipids_in_large_LDL;Total_cholesterol_in_IDL;Concentration_of_small_LDL_particles;Concentration_of_medium_LDL_particles;Concentration_of_large_LDL_particles;Total_cholesterol_in_LDL;Concentration_of_large_LDL_particles;Concentration_of_medium_LDL_particles;Concentration_of_small_LDL_particles;Total_lipids_in_medium_LDL;Total_lipids_in_small_LDL;Total_lipids_in_large_LDL;Total_cholesterol_in_small_LDL;Total_cholesterol_in_IDL;Total_cholesterol_in_IDL;Total_cholesterol_in_large_LDL;Total_lipids_in_medium_LDL;Total_lipids_in_small_LDL;Total_cholesterol_in_small_LDL;Phospholipids_in_large_LDL;Free_cholesterol_in_IDL;Concentration_of_IDL_particles;Total_lipids_in_large_LDL;Total_cholesterol_in_medium_LDL;Total_cholesterol_in_large_LDL;Total_lipids_in_IDL;Phospholipids_in_large_LDL;Total_cholesterol_in_small_LDL;Cholesterol_esters_in_large_LDL;Total_lipids_in_medium_LDL;Total_cholesterol_in_large_LDL;Concentration_of_small_LDL_particles;Free_cholesterol_in_large_LDL;Total_cholesterol_in_small_LDL;Total_lipids_in_medium_LDL;Total_lipids_in_medium_LDL;Concentration_of_small_LDL_particles;Cholesterol_esters_in_large_LDL;Concentration_of_small_LDL_particles;Total_lipids_in_IDL;Free_cholesterol_in_large_LDL;Concentration_of_IDL_particles;Phospholipids_in_large_LDL;Concentration_of_small_LDL_particles;Phospholipids_in_medium_LDL;Concentration_of_small_LDL_particles;Total_lipids_in_large_LDL;Total_lipids_in_medium_LDL;	2:44052743;2:44052743;2:44054991;2:44054991;2:44055510;2:44055510;2:44055922;2:44055922;2:44056148;2:44056148;2:44057570;2:44057570;2:44057570;2:44057570;2:44057825;2:44057825;2:44058201;2:44058201;2:44063098;2:44063098;2:44065090;2:44065090;2:44065090;2:44065090;2:44066247;2:44066247;2:44066247;2:44066247;2:44069772;2:44069772;2:44069772;2:44069772;2:44073656;2:44073656;2:44073656;2:44073656;2:44074000;2:44074000;2:44074000;2:44074000;2:44075483;2:44075483;2:44075483;2:44075483;2:44078853;2:44078853;2:44079310;2:44079310;2:44079310;2:44079310;2:44080324;2:44080324;2:44080324;2:44080324;2:44081627;2:44081627;2:44084600;2:44084600;2:44086591;2:44086591;2:44087024;2:44087024;2:44088039;2:44088039;2:44088041;2:44088041;2:44088096;2:44088096;	rs146855983;rs146855983;rs56266464;rs56266464;rs114938914;rs114938914;rs111617668;rs111617668;rs79835740;rs79835740;rs3923912;rs3923912;rs3923912;rs3923912;rs151306146;rs151306146;rs77725792;rs77725792;rs115445558;rs115445558;rs6756629;rs6756629;rs6756629;rs6756629;rs11887534;rs11887534;rs11887534;rs11887534;rs75331444;rs75331444;rs75331444;rs75331444;rs41360247;rs41360247;rs41360247;rs41360247;rs4953023;rs4953023;rs4953023;rs4953023;rs76866386;rs76866386;rs76866386;rs76866386;rs56132765;rs56132765;rs72875462;rs72875462;rs72875462;rs72875462;rs6709904;rs6709904;rs6709904;rs6709904;rs4076834;rs4076834;rs9753033;rs9753033;rs4507142;rs4507142;rs4614977;rs4614977;rs60668987;rs60668987;rs58762754;rs58762754;rs60567145;rs60567145;	cholesterol;LDL_C;cholesterol;LDL_C;cholesterol;LDL_C;cholesterol;LDL_C;cholesterol;LDL_C;cholesterol;LDL;LDL_C;TC;cholesterol;LDL_C;cholesterol;LDL_C;cholesterol;LDL_C;cholesterol;LDL;LDL_C;TC;cholesterol;LDL;LDL_C;TC;cholesterol;LDL;LDL_C;TC;cholesterol;LDL;LDL_C;TC;cholesterol;LDL;LDL_C;TC;cholesterol;LDL;LDL_C;TC;cholesterol;LDL_C;cholesterol;LDL;LDL_C;TC;cholesterol;LDL;LDL_C;TC;cholesterol;LDL_C;cholesterol;LDL_C;cholesterol;LDL_C;cholesterol;LDL_C;cholesterol;LDL_C;cholesterol;LDL_C;cholesterol;LDL_C;	UKBB;UKBB;UKBB;UKBB;UKBB;UKBB;UKBB;UKBB;UKBB;UKBB;UKBB;Willer_et_al_2013;UKBB;Willer_et_al_2013;UKBB;UKBB;UKBB;UKBB;UKBB;UKBB;UKBB;Willer_et_al_2013;UKBB;Willer_et_al_2013;UKBB;Willer_et_al_2013;UKBB;Willer_et_al_2013;UKBB;Willer_et_al_2013;UKBB;Willer_et_al_2013;UKBB;Willer_et_al_2013;UKBB;Willer_et_al_2013;UKBB;Willer_et_al_2013;UKBB;Willer_et_al_2013;UKBB;Willer_et_al_2013;UKBB;Willer_et_al_2013;UKBB;UKBB;UKBB;Willer_et_al_2013;UKBB;Willer_et_al_2013;UKBB;Willer_et_al_2013;UKBB;Willer_et_al_2013;UKBB;UKBB;UKBB;UKBB;UKBB;UKBB;UKBB;UKBB;UKBB;UKBB;UKBB;UKBB;UKBB;UKBB;	2:44066247;2:44065090;2:44078853	rs11887534;rs6756629;rs56132765	43775309;43847292;43847292;44066247;44078853;44065090;44066247;44078853;44065090;44066247;44066247;44066247;44099582;44099582;44099582;44098826;44098826;44098826;43980631;43855150;44001139;43980631;44001139;44049120;44101394;43980631;44001139;44049120;43855150;44101394;44101394;43855150;44040341;44040341;44049120;44055163;44055163;44037396;44316109;44037396;	rs183381538;rs4245791;rs4245791;rs11887534;rs56132765;rs6756629;rs11887534;rs56132765;rs6756629;Affx-20090007;Affx-20090007;Affx-20090007;rs4148218;rs4148218;rs4148218;rs72798837;rs72798837;rs72798837;rs17336182;rs78070307;rs17031488;rs17336182;rs17031488;rs4245786;rs58702449;rs17336182;rs17031488;rs4245786;rs78070307;rs58702449;rs58702449;rs78070307;rs150401285;rs150401285;rs4245786;rs141828689;rs141828689;rs116520905;rs11683295;rs116520905;	FG;Total_cholesterol_levels;LDL_cholesterol;Total_cholesterol;Total_cholesterol;Total_cholesterol;LDL-C;LDL-C;LDL-C;LDL_cholesterol;Cholesterol;Apolipoprotein_B;LDL_cholesterol;Cholesterol;Apolipoprotein_B;LDL_cholesterol;Cholesterol;Apolipoprotein_B;LDL_cholesterol;Glucose;LDL_cholesterol;Apolipoprotein_B;Cholesterol;LDL_cholesterol;LDL_cholesterol;Cholesterol;Apolipoprotein_B;Apolipoprotein_B;Creatinine;Apolipoprotein_B;Cholesterol;eGFR;Cholesterol;LDL_cholesterol;Cholesterol;LDL_cholesterol;Cholesterol;eGFR;Cholesterol;Creatinine;	Chen_et_al.;Klarin_et_al.;Klarin_et_al.;Locke_et_al.;Locke_et_al.;Locke_et_al.;Locke_et_al.;Locke_et_al.;Locke_et_al.;Sinnott-Armstrong_et_al.;Sinnott-Armstrong_et_al.;Sinnott-Armstrong_et_al.;Sinnott-Armstrong_et_al.;Sinnott-Armstrong_et_al.;Sinnott-Armstrong_et_al.;Sinnott-Armstrong_et_al.;Sinnott-Armstrong_et_al.;Sinnott-Armstrong_et_al.;Sinnott-Armstrong_et_al.;Sinnott-Armstrong_et_al.;Sinnott-Armstrong_et_al.;Sinnott-Armstrong_et_al.;Sinnott-Armstrong_et_al.;Sinnott-Armstrong_et_al.;Sinnott-Armstrong_et_al.;Sinnott-Armstrong_et_al.;Sinnott-Armstrong_et_al.;Sinnott-Armstrong_et_al.;Sinnott-Armstrong_et_al.;Sinnott-Armstrong_et_al.;Sinnott-Armstrong_et_al.;Sinnott-Armstrong_et_al.;Sinnott-Armstrong_et_al.;Sinnott-Armstrong_et_al.;Sinnott-Armstrong_et_al.;Sinnott-Armstrong_et_al.;Sinnott-Armstrong_et_al.;Sinnott-Armstrong_et_al.;Sinnott-Armstrong_et_al.;Sinnott-Armstrong_et_al.;
2_3	2	42921344	44599582	M-VLDL-FC	44075483	2:44075483:C:T	rs76866386	t	c	0.928	0.0490196	0.00806145	1.196e-09	8.92	31	0.4396	No	ABCG8	ABCG8	Biology	102	ApoB;ApoBbyApoA1;EstC;FAw3;FAw6;FreeC;HDL3-C;IDL-C;IDL-CE;IDL-CE_percent;IDL-C_percent;IDL-FC;IDL-L;IDL-P;IDL-PL;IDL-PL_percent;IDL-TG_percent;LA;LDL-C;LDL-TG;L-LDL-C;L-LDL-CE;L-LDL-CE_percent;L-LDL-C_percent;L-LDL-FC;L-LDL-FC_percent;L-LDL-L;L-LDL-P;L-LDL-PL;L-LDL-PL_percent;L-LDL-TG;L-LDL-TG_percent;L-VLDL-CE;M-HDL-CE_percent;M-LDL-C;M-LDL-CE;M-LDL-CE_percent;M-LDL-C_percent;M-LDL-FC;M-LDL-FC_percent;M-LDL-L;M-LDL-P;M-LDL-PL;M-LDL-PL_percent;MUFA;M-VLDL-C;M-VLDL-CE;M-VLDL-FC;M-VLDL-L;M-VLDL-PL;M-VLDL-TG_percent;PC;PUFA;Remnant-C;Serum-C;SFA;S-HDL-CE_percent;S-HDL-C_percent;S-HDL-PL_percent;S-LDL-C;S-LDL-CE;S-LDL-CE_percent;S-LDL-C_percent;S-LDL-FC;S-LDL-FC_percent;S-LDL-L;S-LDL-P;S-LDL-PL;S-LDL-PL_percent;S-LDL-TG;SM;S-VLDL-C;S-VLDL-CE;S-VLDL-CE_percent;S-VLDL-C_percent;S-VLDL-FC;S-VLDL-L;S-VLDL-P;S-VLDL-PL;S-VLDL-PL_percent;TotCho;TotFA;TotPG;VLDL-C;XL-HDL-FC_percent;XL-HDL-PL_percent;XL-HDL-TG;XL-VLDL-C;XL-VLDL-CE;XL-VLDL-FC;XS-VLDL-C;XS-VLDL-CE;XS-VLDL-FC;XS-VLDL-L;XS-VLDL-P;XS-VLDL-PL;XXL-VLDL-C;XXL-VLDL-CE;XXL-VLDL-L;XXL-VLDL-P;XXL-VLDL-PL;XXL-VLDL-TG;	3	region_2_3_locus_2	intron_variant	2:44055510:C:T;2:44065090:A:G;2:44066247:C:G;	stop_retained_variant,NMD_transcript_variant;missense_variant;missense_variant;	ABCG5;ABCG5;ABCG8;	CHOLELITH_BROAD (p=0.0); E4_HYPERCHOL (p=8.49767e-14); E4_LIPOPROT (p=9.18121e-17); E4_METABOLIA (p=3.47424e-10); GAST_OPER (p=4.43711e-38); K11_ACUTPANC (p=8.17711e-11); K11_CHOLECYST (p=6.7112e-11); K11_CHOLECYSTECTOMY (p=5.34564e-278); K11_CHOLELITH (p=0.0); K11_GALLBILPANC (p=0.0); K11_GIDISEASES (p=1.10943e-44); O15_ICP (p=1.03445e-09); O15_ICP_WIDE (p=4.91021e-13); R18_ABDOMI_PELVIC_PAIN (p=8.35988e-12); R18_SYMPTOMS_SIGNS_INVOLVI_DIGES_SYSTEM_ABDOMEN (p=4.75784e-10); RX_STATIN (p=3.47456e-53);	Low density lipoprotein (GLGC 2013); Total cholesterol (GLGC 2013); Cholesterol total (Surakka I 2015); Cholecystitis (Neale B 2017); Cholelithiasis (Neale B 2017); Had other major operations (Neale B 2017); Medication for cholesterol, blood pressure or diabetes: cholesterol lowering medication (Neale B 2017); Number of operations (Neale B 2017); Self-reported cholecystitis (Neale B 2017); Self-reported cholelithiasis or gall stones (Neale B 2017); Self-reported high cholesterol (Neale B 2017); Treatment with cholesterol lowering medication (Neale B 2017); Treatment with simvastatin (Neale B 2017); Coronary artery disease (Nelson CP 2017); Coronary artery disease (van der Harst P 2018);	ApoB (Kettunen J 2016); Cholesterol esters in large LDL (Kettunen J 2016); Cholesterol esters in medium LDL (Kettunen J 2016); Concentration of IDL particles (Kettunen J 2016); Concentration of large LDL particles (Kettunen J 2016); Concentration of medium LDL particles (Kettunen J 2016); Concentration of small LDL particles (Kettunen J 2016); Free cholesterol (Kettunen J 2016); Free cholesterol in IDL (Kettunen J 2016); Free cholesterol in large LDL (Kettunen J 2016); Phospholipids in IDL (Kettunen J 2016); Phospholipids in large LDL (Kettunen J 2016); Phospholipids in medium LDL (Kettunen J 2016); Phospholipids in very small VLDL (Kettunen J 2016); Serum total cholesterol (Kettunen J 2016); Total cholesterol in IDL (Kettunen J 2016); Total cholesterol in LDL (Kettunen J 2016); Total cholesterol in large LDL (Kettunen J 2016); Total cholesterol in medium LDL (Kettunen J 2016); Total cholesterol in small LDL (Kettunen J 2016); Total lipids in IDL (Kettunen J 2016); Total lipids in large LDL (Kettunen J 2016); Total lipids in medium LDL (Kettunen J 2016); Total lipids in small LDL (Kettunen J 2016);	rs79835740;rs56266464;rs114938914;rs3923912;rs56266464;rs3923912;rs56266464;rs41360247;rs79835740;rs77725792;rs75331444;rs3923912;rs4953023;rs4076834;rs77725792;rs4953023;rs4953023;rs6756629;rs11887534;rs56132765;rs11887534;rs115445558;rs72875462;rs77725792;rs6756629;rs56132765;rs72875462;rs72875462;rs111617668;rs111617668;rs3923912;rs4614977;rs114938914;rs79835740;rs76866386;rs76866386;rs6756629;rs4507142;rs76866386;rs77725792;rs75331444;rs56132765;rs6756629;rs4953023;rs4614977;rs115445558;rs79835740;rs77725792;rs76866386;rs9753033;rs76866386;rs6756629;rs79835740;rs76866386;rs4614977;rs4507142;rs6756629;rs111617668;rs72875462;rs4507142;rs114938914;rs6756629;rs56266464;rs76866386;rs75331444;rs4076834;rs9753033;rs56132765;rs41360247;rs4614977;rs75331444;rs56266464;rs6756629;rs11887534;rs114938914;rs9753033;rs4507142;rs4953023;rs3923912;rs114938914;rs9753033;rs6756629;rs114938914;rs111617668;rs79835740;rs72875462;rs77725792;rs76866386;rs41360247;rs72875462;rs4076834;rs4953023;rs76866386;rs6756629;rs75331444;rs56132765;rs72875462;rs111617668;rs111617668;rs115445558;rs115445558;rs115445558;rs4076834;rs6756629;rs72875462;rs4953023;rs6756629;rs41360247;rs3923912;rs6756629;rs115445558;rs115445558;rs115445558;rs4953023;rs75331444;rs76866386;rs115445558;rs75331444;rs41360247;rs56132765;rs76866386;rs111617668;rs4953023;rs56132765;rs114938914;rs115445558;rs4614977;rs72875462;rs79835740;rs9753033;rs4507142;rs77725792;rs76866386;rs41360247;rs3923912;rs4076834;rs75331444;rs79835740;rs11887534;rs56266464;rs72875462;rs72875462;rs11887534;rs56132765;rs115445558;rs4953023;rs56132765;rs75331444;rs75331444;rs3923912;rs56266464;rs79835740;rs4953023;rs77725792;rs56266464;rs56132765;rs56266464;rs6756629;rs76866386;rs4953023;rs56266464;rs75331444;rs115445558;rs9753033;rs4614977;rs56266464;rs4507142;rs77725792;rs72875462;rs115445558;rs111617668;rs115445558;rs75331444;rs4953023;rs114938914;rs4614977;rs4614977;rs4076834;rs114938914;rs111617668;rs3923912;rs4614977;rs111617668;rs76866386;rs4507142;rs41360247;rs11887534;rs75331444;rs41360247;rs4507142;rs77725792;rs4507142;rs9753033;rs56132765;rs56266464;rs4076834;rs4614977;rs72875462;rs111617668;rs3923912;rs9753033;rs111617668;rs11887534;rs11887534;rs4076834;rs114938914;rs4507142;rs9753033;rs11887534;rs77725792;rs3923912;rs75331444;rs41360247;rs4076834;rs75331444;rs4953023;rs4076834;rs9753033;rs115445558;rs79835740;rs41360247;rs77725792;rs75331444;rs72875462;rs79835740;rs56132765;rs4614977;rs4614977;rs111617668;rs56132765;rs4507142;rs4507142;rs72875462;rs9753033;rs4614977;rs9753033;rs72875462;rs6756629;rs114938914;rs4507142;rs56132765;rs114938914;rs75331444;rs9753033;rs4614977;rs41360247;rs41360247;rs9753033;rs4953023;rs41360247;rs4953023;rs4507142;rs79835740;rs4076834;rs56132765;rs56132765;rs4076834;rs114938914;rs11887534;rs3923912;rs41360247;rs6756629;rs111617668;rs77725792;rs3923912;rs79835740;rs79835740;rs79835740;rs41360247;rs11887534;rs76866386;rs56132765;rs56266464;rs3923912;rs75331444;rs111617668;rs4614977;rs56266464;rs76866386;rs72875462;rs77725792;rs111617668;rs3923912;rs56266464;rs76866386;rs4507142;rs11887534;rs77725792;rs56266464;rs4076834;rs56266464;rs114938914;rs9753033;rs79835740;rs4614977;rs6756629;rs79835740;rs77725792;rs72875462;rs9753033;rs111617668;rs4507142;rs3923912;rs6756629;rs11887534;rs56266464;rs4076834;rs115445558;rs111617668;rs6756629;rs11887534;rs79835740;rs11887534;rs77725792;rs114938914;rs4953023;rs4953023;rs114938914;rs76866386;rs76866386;rs4076834;rs41360247;rs41360247;rs115445558;rs11887534;rs4953023;rs114938914;rs6756629;rs76866386;rs72875462;rs11887534;rs4076834;rs3923912;rs72875462;rs115445558;rs111617668;rs4614977;rs56132765;rs4614977;rs56132765;rs114938914;rs9753033;rs4507142;rs9753033;rs41360247;rs4507142;rs77725792;rs11887534;rs6756629;rs75331444;rs4076834;rs3923912;rs115445558;rs115445558;rs4076834;	Total_lipids_in_IDL;Total_cholesterol_in_IDL;Concentration_of_large_LDL_particles;Total_cholesterol_in_small_LDL;Cholesterol_esters_in_medium_LDL;Cholesterol_esters_in_medium_LDL;Total_cholesterol_in_LDL;Free_cholesterol_in_large_LDL;Cholesterol_esters_in_medium_LDL;Cholesterol_esters_in_medium_LDL;Total_lipids_in_medium_LDL;Total_cholesterol_in_LDL;Phospholipids_in_large_LDL;Free_cholesterol_in_large_LDL;Phospholipids_in_medium_LDL;Total_lipids_in_large_LDL;Concentration_of_IDL_particles;Phospholipids_in_medium_LDL;Cholesterol_esters_in_medium_LDL;Total_lipids_in_medium_LDL;Total_cholesterol_in_large_LDL;Free_cholesterol_in_IDL;Free_cholesterol_in_IDL;Total_cholesterol_in_small_LDL;Total_cholesterol_in_LDL;Concentration_of_small_LDL_particles;Total_lipids_in_small_LDL;Concentration_of_IDL_particles;Concentration_of_small_LDL_particles;Total_cholesterol_in_medium_LDL;Total_cholesterol_in_IDL;Total_cholesterol_in_large_LDL;Total_lipids_in_IDL;Phospholipids_in_medium_LDL;Phospholipids_in_medium_LDL;Total_lipids_in_small_LDL;Concentration_of_medium_LDL_particles;Total_cholesterol_in_large_LDL;Concentration_of_medium_LDL_particles;Total_cholesterol_in_IDL;Concentration_of_small_LDL_particles;Total_lipids_in_large_LDL;Concentration_of_large_LDL_particles;Total_lipids_in_small_LDL;Free_cholesterol_in_large_LDL;Concentration_of_IDL_particles;Total_cholesterol_in_LDL;Total_cholesterol_in_LDL;Total_lipids_in_IDL;Total_cholesterol_in_large_LDL;Total_cholesterol_in_medium_LDL;Phospholipids_in_IDL;Total_cholesterol_in_IDL;Free_cholesterol_in_IDL;Total_lipids_in_small_LDL;Free_cholesterol_in_large_LDL;Total_cholesterol_in_medium_LDL;Total_lipids_in_medium_LDL;Concentration_of_medium_LDL_particles;Total_lipids_in_small_LDL;Cholesterol_esters_in_medium_LDL;Total_lipids_in_IDL;Phospholipids_in_medium_LDL;Concentration_of_large_LDL_particles;Total_lipids_in_large_LDL;Total_lipids_in_small_LDL;Total_lipids_in_small_LDL;Concentration_of_IDL_particles;Total_lipids_in_medium_LDL;Total_lipids_in_large_LDL;Total_cholesterol_in_small_LDL;Cholesterol_esters_in_large_LDL;Total_lipids_in_small_LDL;Cholesterol_esters_in_large_LDL;Phospholipids_in_medium_LDL;Free_cholesterol_in_large_LDL;Total_lipids_in_large_LDL;Free_cholesterol_in_IDL;Cholesterol_esters_in_large_LDL;Total_cholesterol_in_LDL;Total_lipids_in_large_LDL;Total_cholesterol_in_IDL;Total_cholesterol_in_IDL;Total_cholesterol_in_large_LDL;Cholesterol_esters_in_large_LDL;Phospholipids_in_medium_LDL;Cholesterol_esters_in_large_LDL;Total_cholesterol_in_IDL;Phospholipids_in_large_LDL;Total_cholesterol_in_medium_LDL;Phospholipids_in_large_LDL;Concentration_of_medium_LDL_particles;Total_cholesterol_in_LDL;Free_cholesterol_in_large_LDL;Concentration_of_IDL_particles;Free_cholesterol_in_IDL;Concentration_of_large_LDL_particles;ApoB;Free_cholesterol_in_large_LDL;Total_cholesterol_in_LDL;Phospholipids_in_medium_LDL;Concentration_of_medium_LDL_particles;Total_lipids_in_large_LDL;Cholesterol_esters_in_medium_LDL;Phospholipids_in_IDL;Total_cholesterol_in_medium_LDL;ApoB;Concentration_of_small_LDL_particles;Total_cholesterol_in_medium_LDL;Total_cholesterol_in_large_LDL;Concentration_of_large_LDL_particles;Phospholipids_in_IDL;Total_lipids_in_IDL;Total_lipids_in_IDL;Phospholipids_in_medium_LDL;Cholesterol_esters_in_medium_LDL;Total_lipids_in_small_LDL;Free_cholesterol_in_IDL;Total_cholesterol_in_small_LDL;Total_lipids_in_small_LDL;Phospholipids_in_IDL;Total_lipids_in_large_LDL;Concentration_of_large_LDL_particles;Phospholipids_in_large_LDL;Cholesterol_esters_in_large_LDL;Total_cholesterol_in_IDL;Concentration_of_medium_LDL_particles;Cholesterol_esters_in_medium_LDL;Concentration_of_small_LDL_particles;Concentration_of_medium_LDL_particles;Concentration_of_medium_LDL_particles;Total_cholesterol_in_medium_LDL;Total_cholesterol_in_large_LDL;Total_lipids_in_large_LDL;Concentration_of_small_LDL_particles;Concentration_of_medium_LDL_particles;Total_cholesterol_in_medium_LDL;Total_cholesterol_in_medium_LDL;Phospholipids_in_large_LDL;Total_cholesterol_in_medium_LDL;Total_cholesterol_in_LDL;Total_cholesterol_in_IDL;Free_cholesterol_in_IDL;Total_lipids_in_IDL;Total_cholesterol_in_medium_LDL;Phospholipids_in_medium_LDL;Concentration_of_medium_LDL_particles;Concentration_of_medium_LDL_particles;Total_lipids_in_small_LDL;Total_lipids_in_medium_LDL;Concentration_of_small_LDL_particles;Total_lipids_in_medium_LDL;Total_cholesterol_in_LDL;Concentration_of_small_LDL_particles;Total_lipids_in_medium_LDL;Concentration_of_large_LDL_particles;Free_cholesterol_in_IDL;Cholesterol_esters_in_large_LDL;Free_cholesterol_in_large_LDL;Cholesterol_esters_in_medium_LDL;Free_cholesterol_in_large_LDL;Total_cholesterol_in_LDL;Cholesterol_esters_in_medium_LDL;Phospholipids_in_large_LDL;Phospholipids_in_large_LDL;Total_cholesterol_in_large_LDL;Phospholipids_in_large_LDL;Total_lipids_in_medium_LDL;Total_lipids_in_IDL;Total_cholesterol_in_large_LDL;Free_cholesterol_in_IDL;Free_cholesterol_in_large_LDL;Concentration_of_large_LDL_particles;Total_cholesterol_in_IDL;Concentration_of_small_LDL_particles;Concentration_of_large_LDL_particles;Total_cholesterol_in_small_LDL;Phospholipids_in_medium_LDL;Total_cholesterol_in_medium_LDL;Total_lipids_in_small_LDL;Free_cholesterol_in_large_LDL;Free_cholesterol_in_IDL;Concentration_of_medium_LDL_particles;Cholesterol_esters_in_large_LDL;Total_cholesterol_in_small_LDL;Phospholipids_in_medium_LDL;Total_lipids_in_medium_LDL;Total_lipids_in_IDL;Total_lipids_in_small_LDL;Concentration_of_large_LDL_particles;Free_cholesterol_in_large_LDL;Free_cholesterol_in_IDL;Concentration_of_large_LDL_particles;Total_cholesterol_in_IDL;Total_lipids_in_large_LDL;Total_cholesterol_in_medium_LDL;Cholesterol_esters_in_medium_LDL;Cholesterol_esters_in_large_LDL;Total_cholesterol_in_small_LDL;Total_cholesterol_in_large_LDL;Total_cholesterol_in_small_LDL;Phospholipids_in_large_LDL;Total_cholesterol_in_small_LDL;Total_lipids_in_large_LDL;Free_cholesterol_in_IDL;Total_lipids_in_medium_LDL;Cholesterol_esters_in_medium_LDL;Cholesterol_esters_in_medium_LDL;Concentration_of_small_LDL_particles;Total_cholesterol_in_large_LDL;Total_lipids_in_large_LDL;Total_cholesterol_in_large_LDL;Concentration_of_medium_LDL_particles;Cholesterol_esters_in_medium_LDL;Cholesterol_esters_in_medium_LDL;Total_cholesterol_in_large_LDL;Total_cholesterol_in_LDL;Free_cholesterol_in_IDL;Cholesterol_esters_in_large_LDL;Total_cholesterol_in_large_LDL;Total_cholesterol_in_medium_LDL;Total_lipids_in_large_LDL;Total_cholesterol_in_IDL;Total_cholesterol_in_large_LDL;Free_cholesterol_in_large_LDL;Cholesterol_esters_in_medium_LDL;Total_lipids_in_IDL;Total_cholesterol_in_LDL;Concentration_of_large_LDL_particles;Phospholipids_in_medium_LDL;Total_cholesterol_in_LDL;Total_lipids_in_IDL;Total_cholesterol_in_small_LDL;Phospholipids_in_medium_LDL;Phospholipids_in_medium_LDL;Total_cholesterol_in_LDL;Free_cholesterol_in_large_LDL;Phospholipids_in_large_LDL;Total_cholesterol_in_large_LDL;Phospholipids_in_medium_LDL;Total_cholesterol_in_LDL;Free_cholesterol_in_large_LDL;Free_cholesterol_in_large_LDL;Total_lipids_in_IDL;Total_cholesterol_in_medium_LDL;Total_lipids_in_IDL;Concentration_of_large_LDL_particles;Total_cholesterol_in_medium_LDL;Cholesterol_esters_in_large_LDL;Free_cholesterol_in_IDL;Free_cholesterol_in_large_LDL;Total_cholesterol_in_medium_LDL;Total_lipids_in_large_LDL;Concentration_of_large_LDL_particles;Total_cholesterol_in_medium_LDL;Total_cholesterol_in_small_LDL;Total_cholesterol_in_small_LDL;Total_lipids_in_large_LDL;Total_lipids_in_IDL;Free_cholesterol_in_IDL;Cholesterol_esters_in_medium_LDL;Total_lipids_in_medium_LDL;Cholesterol_esters_in_medium_LDL;Free_cholesterol_in_IDL;Concentration_of_medium_LDL_particles;Free_cholesterol_in_IDL;Concentration_of_medium_LDL_particles;Total_lipids_in_small_LDL;Total_cholesterol_in_LDL;Phospholipids_in_medium_LDL;Total_lipids_in_medium_LDL;Cholesterol_esters_in_large_LDL;Phospholipids_in_large_LDL;Phospholipids_in_large_LDL;Cholesterol_esters_in_large_LDL;Total_lipids_in_IDL;Total_cholesterol_in_IDL;Concentration_of_medium_LDL_particles;Phospholipids_in_large_LDL;Total_lipids_in_medium_LDL;Phospholipids_in_large_LDL;Total_cholesterol_in_LDL;Total_lipids_in_small_LDL;Total_cholesterol_in_small_LDL;Concentration_of_small_LDL_particles;Total_cholesterol_in_IDL;Total_cholesterol_in_IDL;Concentration_of_medium_LDL_particles;Total_lipids_in_small_LDL;Total_lipids_in_IDL;Concentration_of_large_LDL_particles;Free_cholesterol_in_IDL;Total_cholesterol_in_IDL;Total_cholesterol_in_small_LDL;Cholesterol_esters_in_large_LDL;Total_lipids_in_large_LDL;Phospholipids_in_large_LDL;Total_lipids_in_small_LDL;Concentration_of_small_LDL_particles;Cholesterol_esters_in_large_LDL;Phospholipids_in_medium_LDL;Cholesterol_esters_in_large_LDL;Concentration_of_large_LDL_particles;Total_cholesterol_in_small_LDL;Concentration_of_large_LDL_particles;Total_lipids_in_IDL;Cholesterol_esters_in_large_LDL;Phospholipids_in_large_LDL;Total_cholesterol_in_IDL;Concentration_of_small_LDL_particles;Concentration_of_medium_LDL_particles;Concentration_of_large_LDL_particles;Total_cholesterol_in_LDL;Concentration_of_large_LDL_particles;Concentration_of_medium_LDL_particles;Concentration_of_small_LDL_particles;Total_lipids_in_medium_LDL;Total_lipids_in_small_LDL;Total_lipids_in_large_LDL;Total_cholesterol_in_small_LDL;Total_cholesterol_in_IDL;Total_cholesterol_in_IDL;Total_cholesterol_in_large_LDL;Total_lipids_in_medium_LDL;Total_lipids_in_small_LDL;Total_cholesterol_in_small_LDL;Phospholipids_in_large_LDL;Free_cholesterol_in_IDL;Concentration_of_IDL_particles;Total_lipids_in_large_LDL;Total_cholesterol_in_medium_LDL;Total_cholesterol_in_large_LDL;Total_lipids_in_IDL;Phospholipids_in_large_LDL;Total_cholesterol_in_small_LDL;Cholesterol_esters_in_large_LDL;Total_lipids_in_medium_LDL;Total_cholesterol_in_large_LDL;Concentration_of_small_LDL_particles;Free_cholesterol_in_large_LDL;Total_cholesterol_in_small_LDL;Total_lipids_in_medium_LDL;Total_lipids_in_medium_LDL;Concentration_of_small_LDL_particles;Cholesterol_esters_in_large_LDL;Concentration_of_small_LDL_particles;Total_lipids_in_IDL;Free_cholesterol_in_large_LDL;Concentration_of_IDL_particles;Phospholipids_in_large_LDL;Concentration_of_small_LDL_particles;Phospholipids_in_medium_LDL;Concentration_of_small_LDL_particles;Total_lipids_in_large_LDL;Total_lipids_in_medium_LDL;	2:44052743;2:44052743;2:44054991;2:44054991;2:44055510;2:44055510;2:44055922;2:44055922;2:44056148;2:44056148;2:44057570;2:44057570;2:44057570;2:44057570;2:44057825;2:44057825;2:44058201;2:44058201;2:44063098;2:44063098;2:44065090;2:44065090;2:44065090;2:44065090;2:44066247;2:44066247;2:44066247;2:44066247;2:44069772;2:44069772;2:44069772;2:44069772;2:44073656;2:44073656;2:44073656;2:44073656;2:44074000;2:44074000;2:44074000;2:44074000;2:44075483;2:44075483;2:44075483;2:44075483;2:44078853;2:44078853;2:44079310;2:44079310;2:44079310;2:44079310;2:44080324;2:44080324;2:44080324;2:44080324;2:44081627;2:44081627;2:44084600;2:44084600;2:44086591;2:44086591;2:44087024;2:44087024;2:44088039;2:44088039;2:44088041;2:44088041;2:44088096;2:44088096;	rs146855983;rs146855983;rs56266464;rs56266464;rs114938914;rs114938914;rs111617668;rs111617668;rs79835740;rs79835740;rs3923912;rs3923912;rs3923912;rs3923912;rs151306146;rs151306146;rs77725792;rs77725792;rs115445558;rs115445558;rs6756629;rs6756629;rs6756629;rs6756629;rs11887534;rs11887534;rs11887534;rs11887534;rs75331444;rs75331444;rs75331444;rs75331444;rs41360247;rs41360247;rs41360247;rs41360247;rs4953023;rs4953023;rs4953023;rs4953023;rs76866386;rs76866386;rs76866386;rs76866386;rs56132765;rs56132765;rs72875462;rs72875462;rs72875462;rs72875462;rs6709904;rs6709904;rs6709904;rs6709904;rs4076834;rs4076834;rs9753033;rs9753033;rs4507142;rs4507142;rs4614977;rs4614977;rs60668987;rs60668987;rs58762754;rs58762754;rs60567145;rs60567145;	cholesterol;LDL_C;cholesterol;LDL_C;cholesterol;LDL_C;cholesterol;LDL_C;cholesterol;LDL_C;cholesterol;LDL;LDL_C;TC;cholesterol;LDL_C;cholesterol;LDL_C;cholesterol;LDL_C;cholesterol;LDL;LDL_C;TC;cholesterol;LDL;LDL_C;TC;cholesterol;LDL;LDL_C;TC;cholesterol;LDL;LDL_C;TC;cholesterol;LDL;LDL_C;TC;cholesterol;LDL;LDL_C;TC;cholesterol;LDL_C;cholesterol;LDL;LDL_C;TC;cholesterol;LDL;LDL_C;TC;cholesterol;LDL_C;cholesterol;LDL_C;cholesterol;LDL_C;cholesterol;LDL_C;cholesterol;LDL_C;cholesterol;LDL_C;cholesterol;LDL_C;	UKBB;UKBB;UKBB;UKBB;UKBB;UKBB;UKBB;UKBB;UKBB;UKBB;UKBB;Willer_et_al_2013;UKBB;Willer_et_al_2013;UKBB;UKBB;UKBB;UKBB;UKBB;UKBB;UKBB;Willer_et_al_2013;UKBB;Willer_et_al_2013;UKBB;Willer_et_al_2013;UKBB;Willer_et_al_2013;UKBB;Willer_et_al_2013;UKBB;Willer_et_al_2013;UKBB;Willer_et_al_2013;UKBB;Willer_et_al_2013;UKBB;Willer_et_al_2013;UKBB;Willer_et_al_2013;UKBB;Willer_et_al_2013;UKBB;Willer_et_al_2013;UKBB;UKBB;UKBB;Willer_et_al_2013;UKBB;Willer_et_al_2013;UKBB;Willer_et_al_2013;UKBB;Willer_et_al_2013;UKBB;UKBB;UKBB;UKBB;UKBB;UKBB;UKBB;UKBB;UKBB;UKBB;UKBB;UKBB;UKBB;UKBB;	2:44066247;2:44065090;2:44078853	rs11887534;rs6756629;rs56132765	43775309;43847292;43847292;44066247;44078853;44065090;44066247;44078853;44065090;44066247;44066247;44066247;44099582;44099582;44099582;44098826;44098826;44098826;43980631;43855150;44001139;43980631;44001139;44049120;44101394;43980631;44001139;44049120;43855150;44101394;44101394;43855150;44040341;44040341;44049120;44055163;44055163;44037396;44316109;44037396;	rs183381538;rs4245791;rs4245791;rs11887534;rs56132765;rs6756629;rs11887534;rs56132765;rs6756629;Affx-20090007;Affx-20090007;Affx-20090007;rs4148218;rs4148218;rs4148218;rs72798837;rs72798837;rs72798837;rs17336182;rs78070307;rs17031488;rs17336182;rs17031488;rs4245786;rs58702449;rs17336182;rs17031488;rs4245786;rs78070307;rs58702449;rs58702449;rs78070307;rs150401285;rs150401285;rs4245786;rs141828689;rs141828689;rs116520905;rs11683295;rs116520905;	FG;Total_cholesterol_levels;LDL_cholesterol;Total_cholesterol;Total_cholesterol;Total_cholesterol;LDL-C;LDL-C;LDL-C;LDL_cholesterol;Cholesterol;Apolipoprotein_B;LDL_cholesterol;Cholesterol;Apolipoprotein_B;LDL_cholesterol;Cholesterol;Apolipoprotein_B;LDL_cholesterol;Glucose;LDL_cholesterol;Apolipoprotein_B;Cholesterol;LDL_cholesterol;LDL_cholesterol;Cholesterol;Apolipoprotein_B;Apolipoprotein_B;Creatinine;Apolipoprotein_B;Cholesterol;eGFR;Cholesterol;LDL_cholesterol;Cholesterol;LDL_cholesterol;Cholesterol;eGFR;Cholesterol;Creatinine;	Chen_et_al.;Klarin_et_al.;Klarin_et_al.;Locke_et_al.;Locke_et_al.;Locke_et_al.;Locke_et_al.;Locke_et_al.;Locke_et_al.;Sinnott-Armstrong_et_al.;Sinnott-Armstrong_et_al.;Sinnott-Armstrong_et_al.;Sinnott-Armstrong_et_al.;Sinnott-Armstrong_et_al.;Sinnott-Armstrong_et_al.;Sinnott-Armstrong_et_al.;Sinnott-Armstrong_et_al.;Sinnott-Armstrong_et_al.;Sinnott-Armstrong_et_al.;Sinnott-Armstrong_et_al.;Sinnott-Armstrong_et_al.;Sinnott-Armstrong_et_al.;Sinnott-Armstrong_et_al.;Sinnott-Armstrong_et_al.;Sinnott-Armstrong_et_al.;Sinnott-Armstrong_et_al.;Sinnott-Armstrong_et_al.;Sinnott-Armstrong_et_al.;Sinnott-Armstrong_et_al.;Sinnott-Armstrong_et_al.;Sinnott-Armstrong_et_al.;Sinnott-Armstrong_et_al.;Sinnott-Armstrong_et_al.;Sinnott-Armstrong_et_al.;Sinnott-Armstrong_et_al.;Sinnott-Armstrong_et_al.;Sinnott-Armstrong_et_al.;Sinnott-Armstrong_et_al.;Sinnott-Armstrong_et_al.;Sinnott-Armstrong_et_al.;
2_3	2	42921344	44599582	L-VLDL-CE	44075483	2:44075483:C:T	rs76866386	t	c	0.928	0.0490687	0.00807046	1.202e-09	8.92	31	0.3248	No	ABCG8	ABCG8	Biology	102	ApoB;ApoBbyApoA1;EstC;FAw3;FAw6;FreeC;HDL3-C;IDL-C;IDL-CE;IDL-CE_percent;IDL-C_percent;IDL-FC;IDL-L;IDL-P;IDL-PL;IDL-PL_percent;IDL-TG_percent;LA;LDL-C;LDL-TG;L-LDL-C;L-LDL-CE;L-LDL-CE_percent;L-LDL-C_percent;L-LDL-FC;L-LDL-FC_percent;L-LDL-L;L-LDL-P;L-LDL-PL;L-LDL-PL_percent;L-LDL-TG;L-LDL-TG_percent;L-VLDL-CE;M-HDL-CE_percent;M-LDL-C;M-LDL-CE;M-LDL-CE_percent;M-LDL-C_percent;M-LDL-FC;M-LDL-FC_percent;M-LDL-L;M-LDL-P;M-LDL-PL;M-LDL-PL_percent;MUFA;M-VLDL-C;M-VLDL-CE;M-VLDL-FC;M-VLDL-L;M-VLDL-PL;M-VLDL-TG_percent;PC;PUFA;Remnant-C;Serum-C;SFA;S-HDL-CE_percent;S-HDL-C_percent;S-HDL-PL_percent;S-LDL-C;S-LDL-CE;S-LDL-CE_percent;S-LDL-C_percent;S-LDL-FC;S-LDL-FC_percent;S-LDL-L;S-LDL-P;S-LDL-PL;S-LDL-PL_percent;S-LDL-TG;SM;S-VLDL-C;S-VLDL-CE;S-VLDL-CE_percent;S-VLDL-C_percent;S-VLDL-FC;S-VLDL-L;S-VLDL-P;S-VLDL-PL;S-VLDL-PL_percent;TotCho;TotFA;TotPG;VLDL-C;XL-HDL-FC_percent;XL-HDL-PL_percent;XL-HDL-TG;XL-VLDL-C;XL-VLDL-CE;XL-VLDL-FC;XS-VLDL-C;XS-VLDL-CE;XS-VLDL-FC;XS-VLDL-L;XS-VLDL-P;XS-VLDL-PL;XXL-VLDL-C;XXL-VLDL-CE;XXL-VLDL-L;XXL-VLDL-P;XXL-VLDL-PL;XXL-VLDL-TG;	3	region_2_3_locus_2	intron_variant	2:44055510:C:T;2:44065090:A:G;2:44066247:C:G;	stop_retained_variant,NMD_transcript_variant;missense_variant;missense_variant;	ABCG5;ABCG5;ABCG8;	CHOLELITH_BROAD (p=0.0); E4_HYPERCHOL (p=8.49767e-14); E4_LIPOPROT (p=9.18121e-17); E4_METABOLIA (p=3.47424e-10); GAST_OPER (p=4.43711e-38); K11_ACUTPANC (p=8.17711e-11); K11_CHOLECYST (p=6.7112e-11); K11_CHOLECYSTECTOMY (p=5.34564e-278); K11_CHOLELITH (p=0.0); K11_GALLBILPANC (p=0.0); K11_GIDISEASES (p=1.10943e-44); O15_ICP (p=1.03445e-09); O15_ICP_WIDE (p=4.91021e-13); R18_ABDOMI_PELVIC_PAIN (p=8.35988e-12); R18_SYMPTOMS_SIGNS_INVOLVI_DIGES_SYSTEM_ABDOMEN (p=4.75784e-10); RX_STATIN (p=3.47456e-53);	Low density lipoprotein (GLGC 2013); Total cholesterol (GLGC 2013); Cholesterol total (Surakka I 2015); Cholecystitis (Neale B 2017); Cholelithiasis (Neale B 2017); Had other major operations (Neale B 2017); Medication for cholesterol, blood pressure or diabetes: cholesterol lowering medication (Neale B 2017); Number of operations (Neale B 2017); Self-reported cholecystitis (Neale B 2017); Self-reported cholelithiasis or gall stones (Neale B 2017); Self-reported high cholesterol (Neale B 2017); Treatment with cholesterol lowering medication (Neale B 2017); Treatment with simvastatin (Neale B 2017); Coronary artery disease (Nelson CP 2017); Coronary artery disease (van der Harst P 2018);	ApoB (Kettunen J 2016); Cholesterol esters in large LDL (Kettunen J 2016); Cholesterol esters in medium LDL (Kettunen J 2016); Concentration of IDL particles (Kettunen J 2016); Concentration of large LDL particles (Kettunen J 2016); Concentration of medium LDL particles (Kettunen J 2016); Concentration of small LDL particles (Kettunen J 2016); Free cholesterol (Kettunen J 2016); Free cholesterol in IDL (Kettunen J 2016); Free cholesterol in large LDL (Kettunen J 2016); Phospholipids in IDL (Kettunen J 2016); Phospholipids in large LDL (Kettunen J 2016); Phospholipids in medium LDL (Kettunen J 2016); Phospholipids in very small VLDL (Kettunen J 2016); Serum total cholesterol (Kettunen J 2016); Total cholesterol in IDL (Kettunen J 2016); Total cholesterol in LDL (Kettunen J 2016); Total cholesterol in large LDL (Kettunen J 2016); Total cholesterol in medium LDL (Kettunen J 2016); Total cholesterol in small LDL (Kettunen J 2016); Total lipids in IDL (Kettunen J 2016); Total lipids in large LDL (Kettunen J 2016); Total lipids in medium LDL (Kettunen J 2016); Total lipids in small LDL (Kettunen J 2016);	rs79835740;rs56266464;rs114938914;rs3923912;rs56266464;rs3923912;rs56266464;rs41360247;rs79835740;rs77725792;rs75331444;rs3923912;rs4953023;rs4076834;rs77725792;rs4953023;rs4953023;rs6756629;rs11887534;rs56132765;rs11887534;rs115445558;rs72875462;rs77725792;rs6756629;rs56132765;rs72875462;rs72875462;rs111617668;rs111617668;rs3923912;rs4614977;rs114938914;rs79835740;rs76866386;rs76866386;rs6756629;rs4507142;rs76866386;rs77725792;rs75331444;rs56132765;rs6756629;rs4953023;rs4614977;rs115445558;rs79835740;rs77725792;rs76866386;rs9753033;rs76866386;rs6756629;rs79835740;rs76866386;rs4614977;rs4507142;rs6756629;rs111617668;rs72875462;rs4507142;rs114938914;rs6756629;rs56266464;rs76866386;rs75331444;rs4076834;rs9753033;rs56132765;rs41360247;rs4614977;rs75331444;rs56266464;rs6756629;rs11887534;rs114938914;rs9753033;rs4507142;rs4953023;rs3923912;rs114938914;rs9753033;rs6756629;rs114938914;rs111617668;rs79835740;rs72875462;rs77725792;rs76866386;rs41360247;rs72875462;rs4076834;rs4953023;rs76866386;rs6756629;rs75331444;rs56132765;rs72875462;rs111617668;rs111617668;rs115445558;rs115445558;rs115445558;rs4076834;rs6756629;rs72875462;rs4953023;rs6756629;rs41360247;rs3923912;rs6756629;rs115445558;rs115445558;rs115445558;rs4953023;rs75331444;rs76866386;rs115445558;rs75331444;rs41360247;rs56132765;rs76866386;rs111617668;rs4953023;rs56132765;rs114938914;rs115445558;rs4614977;rs72875462;rs79835740;rs9753033;rs4507142;rs77725792;rs76866386;rs41360247;rs3923912;rs4076834;rs75331444;rs79835740;rs11887534;rs56266464;rs72875462;rs72875462;rs11887534;rs56132765;rs115445558;rs4953023;rs56132765;rs75331444;rs75331444;rs3923912;rs56266464;rs79835740;rs4953023;rs77725792;rs56266464;rs56132765;rs56266464;rs6756629;rs76866386;rs4953023;rs56266464;rs75331444;rs115445558;rs9753033;rs4614977;rs56266464;rs4507142;rs77725792;rs72875462;rs115445558;rs111617668;rs115445558;rs75331444;rs4953023;rs114938914;rs4614977;rs4614977;rs4076834;rs114938914;rs111617668;rs3923912;rs4614977;rs111617668;rs76866386;rs4507142;rs41360247;rs11887534;rs75331444;rs41360247;rs4507142;rs77725792;rs4507142;rs9753033;rs56132765;rs56266464;rs4076834;rs4614977;rs72875462;rs111617668;rs3923912;rs9753033;rs111617668;rs11887534;rs11887534;rs4076834;rs114938914;rs4507142;rs9753033;rs11887534;rs77725792;rs3923912;rs75331444;rs41360247;rs4076834;rs75331444;rs4953023;rs4076834;rs9753033;rs115445558;rs79835740;rs41360247;rs77725792;rs75331444;rs72875462;rs79835740;rs56132765;rs4614977;rs4614977;rs111617668;rs56132765;rs4507142;rs4507142;rs72875462;rs9753033;rs4614977;rs9753033;rs72875462;rs6756629;rs114938914;rs4507142;rs56132765;rs114938914;rs75331444;rs9753033;rs4614977;rs41360247;rs41360247;rs9753033;rs4953023;rs41360247;rs4953023;rs4507142;rs79835740;rs4076834;rs56132765;rs56132765;rs4076834;rs114938914;rs11887534;rs3923912;rs41360247;rs6756629;rs111617668;rs77725792;rs3923912;rs79835740;rs79835740;rs79835740;rs41360247;rs11887534;rs76866386;rs56132765;rs56266464;rs3923912;rs75331444;rs111617668;rs4614977;rs56266464;rs76866386;rs72875462;rs77725792;rs111617668;rs3923912;rs56266464;rs76866386;rs4507142;rs11887534;rs77725792;rs56266464;rs4076834;rs56266464;rs114938914;rs9753033;rs79835740;rs4614977;rs6756629;rs79835740;rs77725792;rs72875462;rs9753033;rs111617668;rs4507142;rs3923912;rs6756629;rs11887534;rs56266464;rs4076834;rs115445558;rs111617668;rs6756629;rs11887534;rs79835740;rs11887534;rs77725792;rs114938914;rs4953023;rs4953023;rs114938914;rs76866386;rs76866386;rs4076834;rs41360247;rs41360247;rs115445558;rs11887534;rs4953023;rs114938914;rs6756629;rs76866386;rs72875462;rs11887534;rs4076834;rs3923912;rs72875462;rs115445558;rs111617668;rs4614977;rs56132765;rs4614977;rs56132765;rs114938914;rs9753033;rs4507142;rs9753033;rs41360247;rs4507142;rs77725792;rs11887534;rs6756629;rs75331444;rs4076834;rs3923912;rs115445558;rs115445558;rs4076834;	Total_lipids_in_IDL;Total_cholesterol_in_IDL;Concentration_of_large_LDL_particles;Total_cholesterol_in_small_LDL;Cholesterol_esters_in_medium_LDL;Cholesterol_esters_in_medium_LDL;Total_cholesterol_in_LDL;Free_cholesterol_in_large_LDL;Cholesterol_esters_in_medium_LDL;Cholesterol_esters_in_medium_LDL;Total_lipids_in_medium_LDL;Total_cholesterol_in_LDL;Phospholipids_in_large_LDL;Free_cholesterol_in_large_LDL;Phospholipids_in_medium_LDL;Total_lipids_in_large_LDL;Concentration_of_IDL_particles;Phospholipids_in_medium_LDL;Cholesterol_esters_in_medium_LDL;Total_lipids_in_medium_LDL;Total_cholesterol_in_large_LDL;Free_cholesterol_in_IDL;Free_cholesterol_in_IDL;Total_cholesterol_in_small_LDL;Total_cholesterol_in_LDL;Concentration_of_small_LDL_particles;Total_lipids_in_small_LDL;Concentration_of_IDL_particles;Concentration_of_small_LDL_particles;Total_cholesterol_in_medium_LDL;Total_cholesterol_in_IDL;Total_cholesterol_in_large_LDL;Total_lipids_in_IDL;Phospholipids_in_medium_LDL;Phospholipids_in_medium_LDL;Total_lipids_in_small_LDL;Concentration_of_medium_LDL_particles;Total_cholesterol_in_large_LDL;Concentration_of_medium_LDL_particles;Total_cholesterol_in_IDL;Concentration_of_small_LDL_particles;Total_lipids_in_large_LDL;Concentration_of_large_LDL_particles;Total_lipids_in_small_LDL;Free_cholesterol_in_large_LDL;Concentration_of_IDL_particles;Total_cholesterol_in_LDL;Total_cholesterol_in_LDL;Total_lipids_in_IDL;Total_cholesterol_in_large_LDL;Total_cholesterol_in_medium_LDL;Phospholipids_in_IDL;Total_cholesterol_in_IDL;Free_cholesterol_in_IDL;Total_lipids_in_small_LDL;Free_cholesterol_in_large_LDL;Total_cholesterol_in_medium_LDL;Total_lipids_in_medium_LDL;Concentration_of_medium_LDL_particles;Total_lipids_in_small_LDL;Cholesterol_esters_in_medium_LDL;Total_lipids_in_IDL;Phospholipids_in_medium_LDL;Concentration_of_large_LDL_particles;Total_lipids_in_large_LDL;Total_lipids_in_small_LDL;Total_lipids_in_small_LDL;Concentration_of_IDL_particles;Total_lipids_in_medium_LDL;Total_lipids_in_large_LDL;Total_cholesterol_in_small_LDL;Cholesterol_esters_in_large_LDL;Total_lipids_in_small_LDL;Cholesterol_esters_in_large_LDL;Phospholipids_in_medium_LDL;Free_cholesterol_in_large_LDL;Total_lipids_in_large_LDL;Free_cholesterol_in_IDL;Cholesterol_esters_in_large_LDL;Total_cholesterol_in_LDL;Total_lipids_in_large_LDL;Total_cholesterol_in_IDL;Total_cholesterol_in_IDL;Total_cholesterol_in_large_LDL;Cholesterol_esters_in_large_LDL;Phospholipids_in_medium_LDL;Cholesterol_esters_in_large_LDL;Total_cholesterol_in_IDL;Phospholipids_in_large_LDL;Total_cholesterol_in_medium_LDL;Phospholipids_in_large_LDL;Concentration_of_medium_LDL_particles;Total_cholesterol_in_LDL;Free_cholesterol_in_large_LDL;Concentration_of_IDL_particles;Free_cholesterol_in_IDL;Concentration_of_large_LDL_particles;ApoB;Free_cholesterol_in_large_LDL;Total_cholesterol_in_LDL;Phospholipids_in_medium_LDL;Concentration_of_medium_LDL_particles;Total_lipids_in_large_LDL;Cholesterol_esters_in_medium_LDL;Phospholipids_in_IDL;Total_cholesterol_in_medium_LDL;ApoB;Concentration_of_small_LDL_particles;Total_cholesterol_in_medium_LDL;Total_cholesterol_in_large_LDL;Concentration_of_large_LDL_particles;Phospholipids_in_IDL;Total_lipids_in_IDL;Total_lipids_in_IDL;Phospholipids_in_medium_LDL;Cholesterol_esters_in_medium_LDL;Total_lipids_in_small_LDL;Free_cholesterol_in_IDL;Total_cholesterol_in_small_LDL;Total_lipids_in_small_LDL;Phospholipids_in_IDL;Total_lipids_in_large_LDL;Concentration_of_large_LDL_particles;Phospholipids_in_large_LDL;Cholesterol_esters_in_large_LDL;Total_cholesterol_in_IDL;Concentration_of_medium_LDL_particles;Cholesterol_esters_in_medium_LDL;Concentration_of_small_LDL_particles;Concentration_of_medium_LDL_particles;Concentration_of_medium_LDL_particles;Total_cholesterol_in_medium_LDL;Total_cholesterol_in_large_LDL;Total_lipids_in_large_LDL;Concentration_of_small_LDL_particles;Concentration_of_medium_LDL_particles;Total_cholesterol_in_medium_LDL;Total_cholesterol_in_medium_LDL;Phospholipids_in_large_LDL;Total_cholesterol_in_medium_LDL;Total_cholesterol_in_LDL;Total_cholesterol_in_IDL;Free_cholesterol_in_IDL;Total_lipids_in_IDL;Total_cholesterol_in_medium_LDL;Phospholipids_in_medium_LDL;Concentration_of_medium_LDL_particles;Concentration_of_medium_LDL_particles;Total_lipids_in_small_LDL;Total_lipids_in_medium_LDL;Concentration_of_small_LDL_particles;Total_lipids_in_medium_LDL;Total_cholesterol_in_LDL;Concentration_of_small_LDL_particles;Total_lipids_in_medium_LDL;Concentration_of_large_LDL_particles;Free_cholesterol_in_IDL;Cholesterol_esters_in_large_LDL;Free_cholesterol_in_large_LDL;Cholesterol_esters_in_medium_LDL;Free_cholesterol_in_large_LDL;Total_cholesterol_in_LDL;Cholesterol_esters_in_medium_LDL;Phospholipids_in_large_LDL;Phospholipids_in_large_LDL;Total_cholesterol_in_large_LDL;Phospholipids_in_large_LDL;Total_lipids_in_medium_LDL;Total_lipids_in_IDL;Total_cholesterol_in_large_LDL;Free_cholesterol_in_IDL;Free_cholesterol_in_large_LDL;Concentration_of_large_LDL_particles;Total_cholesterol_in_IDL;Concentration_of_small_LDL_particles;Concentration_of_large_LDL_particles;Total_cholesterol_in_small_LDL;Phospholipids_in_medium_LDL;Total_cholesterol_in_medium_LDL;Total_lipids_in_small_LDL;Free_cholesterol_in_large_LDL;Free_cholesterol_in_IDL;Concentration_of_medium_LDL_particles;Cholesterol_esters_in_large_LDL;Total_cholesterol_in_small_LDL;Phospholipids_in_medium_LDL;Total_lipids_in_medium_LDL;Total_lipids_in_IDL;Total_lipids_in_small_LDL;Concentration_of_large_LDL_particles;Free_cholesterol_in_large_LDL;Free_cholesterol_in_IDL;Concentration_of_large_LDL_particles;Total_cholesterol_in_IDL;Total_lipids_in_large_LDL;Total_cholesterol_in_medium_LDL;Cholesterol_esters_in_medium_LDL;Cholesterol_esters_in_large_LDL;Total_cholesterol_in_small_LDL;Total_cholesterol_in_large_LDL;Total_cholesterol_in_small_LDL;Phospholipids_in_large_LDL;Total_cholesterol_in_small_LDL;Total_lipids_in_large_LDL;Free_cholesterol_in_IDL;Total_lipids_in_medium_LDL;Cholesterol_esters_in_medium_LDL;Cholesterol_esters_in_medium_LDL;Concentration_of_small_LDL_particles;Total_cholesterol_in_large_LDL;Total_lipids_in_large_LDL;Total_cholesterol_in_large_LDL;Concentration_of_medium_LDL_particles;Cholesterol_esters_in_medium_LDL;Cholesterol_esters_in_medium_LDL;Total_cholesterol_in_large_LDL;Total_cholesterol_in_LDL;Free_cholesterol_in_IDL;Cholesterol_esters_in_large_LDL;Total_cholesterol_in_large_LDL;Total_cholesterol_in_medium_LDL;Total_lipids_in_large_LDL;Total_cholesterol_in_IDL;Total_cholesterol_in_large_LDL;Free_cholesterol_in_large_LDL;Cholesterol_esters_in_medium_LDL;Total_lipids_in_IDL;Total_cholesterol_in_LDL;Concentration_of_large_LDL_particles;Phospholipids_in_medium_LDL;Total_cholesterol_in_LDL;Total_lipids_in_IDL;Total_cholesterol_in_small_LDL;Phospholipids_in_medium_LDL;Phospholipids_in_medium_LDL;Total_cholesterol_in_LDL;Free_cholesterol_in_large_LDL;Phospholipids_in_large_LDL;Total_cholesterol_in_large_LDL;Phospholipids_in_medium_LDL;Total_cholesterol_in_LDL;Free_cholesterol_in_large_LDL;Free_cholesterol_in_large_LDL;Total_lipids_in_IDL;Total_cholesterol_in_medium_LDL;Total_lipids_in_IDL;Concentration_of_large_LDL_particles;Total_cholesterol_in_medium_LDL;Cholesterol_esters_in_large_LDL;Free_cholesterol_in_IDL;Free_cholesterol_in_large_LDL;Total_cholesterol_in_medium_LDL;Total_lipids_in_large_LDL;Concentration_of_large_LDL_particles;Total_cholesterol_in_medium_LDL;Total_cholesterol_in_small_LDL;Total_cholesterol_in_small_LDL;Total_lipids_in_large_LDL;Total_lipids_in_IDL;Free_cholesterol_in_IDL;Cholesterol_esters_in_medium_LDL;Total_lipids_in_medium_LDL;Cholesterol_esters_in_medium_LDL;Free_cholesterol_in_IDL;Concentration_of_medium_LDL_particles;Free_cholesterol_in_IDL;Concentration_of_medium_LDL_particles;Total_lipids_in_small_LDL;Total_cholesterol_in_LDL;Phospholipids_in_medium_LDL;Total_lipids_in_medium_LDL;Cholesterol_esters_in_large_LDL;Phospholipids_in_large_LDL;Phospholipids_in_large_LDL;Cholesterol_esters_in_large_LDL;Total_lipids_in_IDL;Total_cholesterol_in_IDL;Concentration_of_medium_LDL_particles;Phospholipids_in_large_LDL;Total_lipids_in_medium_LDL;Phospholipids_in_large_LDL;Total_cholesterol_in_LDL;Total_lipids_in_small_LDL;Total_cholesterol_in_small_LDL;Concentration_of_small_LDL_particles;Total_cholesterol_in_IDL;Total_cholesterol_in_IDL;Concentration_of_medium_LDL_particles;Total_lipids_in_small_LDL;Total_lipids_in_IDL;Concentration_of_large_LDL_particles;Free_cholesterol_in_IDL;Total_cholesterol_in_IDL;Total_cholesterol_in_small_LDL;Cholesterol_esters_in_large_LDL;Total_lipids_in_large_LDL;Phospholipids_in_large_LDL;Total_lipids_in_small_LDL;Concentration_of_small_LDL_particles;Cholesterol_esters_in_large_LDL;Phospholipids_in_medium_LDL;Cholesterol_esters_in_large_LDL;Concentration_of_large_LDL_particles;Total_cholesterol_in_small_LDL;Concentration_of_large_LDL_particles;Total_lipids_in_IDL;Cholesterol_esters_in_large_LDL;Phospholipids_in_large_LDL;Total_cholesterol_in_IDL;Concentration_of_small_LDL_particles;Concentration_of_medium_LDL_particles;Concentration_of_large_LDL_particles;Total_cholesterol_in_LDL;Concentration_of_large_LDL_particles;Concentration_of_medium_LDL_particles;Concentration_of_small_LDL_particles;Total_lipids_in_medium_LDL;Total_lipids_in_small_LDL;Total_lipids_in_large_LDL;Total_cholesterol_in_small_LDL;Total_cholesterol_in_IDL;Total_cholesterol_in_IDL;Total_cholesterol_in_large_LDL;Total_lipids_in_medium_LDL;Total_lipids_in_small_LDL;Total_cholesterol_in_small_LDL;Phospholipids_in_large_LDL;Free_cholesterol_in_IDL;Concentration_of_IDL_particles;Total_lipids_in_large_LDL;Total_cholesterol_in_medium_LDL;Total_cholesterol_in_large_LDL;Total_lipids_in_IDL;Phospholipids_in_large_LDL;Total_cholesterol_in_small_LDL;Cholesterol_esters_in_large_LDL;Total_lipids_in_medium_LDL;Total_cholesterol_in_large_LDL;Concentration_of_small_LDL_particles;Free_cholesterol_in_large_LDL;Total_cholesterol_in_small_LDL;Total_lipids_in_medium_LDL;Total_lipids_in_medium_LDL;Concentration_of_small_LDL_particles;Cholesterol_esters_in_large_LDL;Concentration_of_small_LDL_particles;Total_lipids_in_IDL;Free_cholesterol_in_large_LDL;Concentration_of_IDL_particles;Phospholipids_in_large_LDL;Concentration_of_small_LDL_particles;Phospholipids_in_medium_LDL;Concentration_of_small_LDL_particles;Total_lipids_in_large_LDL;Total_lipids_in_medium_LDL;	2:44052743;2:44052743;2:44054991;2:44054991;2:44055510;2:44055510;2:44055922;2:44055922;2:44056148;2:44056148;2:44057570;2:44057570;2:44057570;2:44057570;2:44057825;2:44057825;2:44058201;2:44058201;2:44063098;2:44063098;2:44065090;2:44065090;2:44065090;2:44065090;2:44066247;2:44066247;2:44066247;2:44066247;2:44069772;2:44069772;2:44069772;2:44069772;2:44073656;2:44073656;2:44073656;2:44073656;2:44074000;2:44074000;2:44074000;2:44074000;2:44075483;2:44075483;2:44075483;2:44075483;2:44078853;2:44078853;2:44079310;2:44079310;2:44079310;2:44079310;2:44080324;2:44080324;2:44080324;2:44080324;2:44081627;2:44081627;2:44084600;2:44084600;2:44086591;2:44086591;2:44087024;2:44087024;2:44088039;2:44088039;2:44088041;2:44088041;2:44088096;2:44088096;	rs146855983;rs146855983;rs56266464;rs56266464;rs114938914;rs114938914;rs111617668;rs111617668;rs79835740;rs79835740;rs3923912;rs3923912;rs3923912;rs3923912;rs151306146;rs151306146;rs77725792;rs77725792;rs115445558;rs115445558;rs6756629;rs6756629;rs6756629;rs6756629;rs11887534;rs11887534;rs11887534;rs11887534;rs75331444;rs75331444;rs75331444;rs75331444;rs41360247;rs41360247;rs41360247;rs41360247;rs4953023;rs4953023;rs4953023;rs4953023;rs76866386;rs76866386;rs76866386;rs76866386;rs56132765;rs56132765;rs72875462;rs72875462;rs72875462;rs72875462;rs6709904;rs6709904;rs6709904;rs6709904;rs4076834;rs4076834;rs9753033;rs9753033;rs4507142;rs4507142;rs4614977;rs4614977;rs60668987;rs60668987;rs58762754;rs58762754;rs60567145;rs60567145;	cholesterol;LDL_C;cholesterol;LDL_C;cholesterol;LDL_C;cholesterol;LDL_C;cholesterol;LDL_C;cholesterol;LDL;LDL_C;TC;cholesterol;LDL_C;cholesterol;LDL_C;cholesterol;LDL_C;cholesterol;LDL;LDL_C;TC;cholesterol;LDL;LDL_C;TC;cholesterol;LDL;LDL_C;TC;cholesterol;LDL;LDL_C;TC;cholesterol;LDL;LDL_C;TC;cholesterol;LDL;LDL_C;TC;cholesterol;LDL_C;cholesterol;LDL;LDL_C;TC;cholesterol;LDL;LDL_C;TC;cholesterol;LDL_C;cholesterol;LDL_C;cholesterol;LDL_C;cholesterol;LDL_C;cholesterol;LDL_C;cholesterol;LDL_C;cholesterol;LDL_C;	UKBB;UKBB;UKBB;UKBB;UKBB;UKBB;UKBB;UKBB;UKBB;UKBB;UKBB;Willer_et_al_2013;UKBB;Willer_et_al_2013;UKBB;UKBB;UKBB;UKBB;UKBB;UKBB;UKBB;Willer_et_al_2013;UKBB;Willer_et_al_2013;UKBB;Willer_et_al_2013;UKBB;Willer_et_al_2013;UKBB;Willer_et_al_2013;UKBB;Willer_et_al_2013;UKBB;Willer_et_al_2013;UKBB;Willer_et_al_2013;UKBB;Willer_et_al_2013;UKBB;Willer_et_al_2013;UKBB;Willer_et_al_2013;UKBB;Willer_et_al_2013;UKBB;UKBB;UKBB;Willer_et_al_2013;UKBB;Willer_et_al_2013;UKBB;Willer_et_al_2013;UKBB;Willer_et_al_2013;UKBB;UKBB;UKBB;UKBB;UKBB;UKBB;UKBB;UKBB;UKBB;UKBB;UKBB;UKBB;UKBB;UKBB;	2:44066247;2:44065090;2:44078853	rs11887534;rs6756629;rs56132765	43775309;43847292;43847292;44066247;44078853;44065090;44066247;44078853;44065090;44066247;44066247;44066247;44099582;44099582;44099582;44098826;44098826;44098826;43980631;43855150;44001139;43980631;44001139;44049120;44101394;43980631;44001139;44049120;43855150;44101394;44101394;43855150;44040341;44040341;44049120;44055163;44055163;44037396;44316109;44037396;	rs183381538;rs4245791;rs4245791;rs11887534;rs56132765;rs6756629;rs11887534;rs56132765;rs6756629;Affx-20090007;Affx-20090007;Affx-20090007;rs4148218;rs4148218;rs4148218;rs72798837;rs72798837;rs72798837;rs17336182;rs78070307;rs17031488;rs17336182;rs17031488;rs4245786;rs58702449;rs17336182;rs17031488;rs4245786;rs78070307;rs58702449;rs58702449;rs78070307;rs150401285;rs150401285;rs4245786;rs141828689;rs141828689;rs116520905;rs11683295;rs116520905;	FG;Total_cholesterol_levels;LDL_cholesterol;Total_cholesterol;Total_cholesterol;Total_cholesterol;LDL-C;LDL-C;LDL-C;LDL_cholesterol;Cholesterol;Apolipoprotein_B;LDL_cholesterol;Cholesterol;Apolipoprotein_B;LDL_cholesterol;Cholesterol;Apolipoprotein_B;LDL_cholesterol;Glucose;LDL_cholesterol;Apolipoprotein_B;Cholesterol;LDL_cholesterol;LDL_cholesterol;Cholesterol;Apolipoprotein_B;Apolipoprotein_B;Creatinine;Apolipoprotein_B;Cholesterol;eGFR;Cholesterol;LDL_cholesterol;Cholesterol;LDL_cholesterol;Cholesterol;eGFR;Cholesterol;Creatinine;	Chen_et_al.;Klarin_et_al.;Klarin_et_al.;Locke_et_al.;Locke_et_al.;Locke_et_al.;Locke_et_al.;Locke_et_al.;Locke_et_al.;Sinnott-Armstrong_et_al.;Sinnott-Armstrong_et_al.;Sinnott-Armstrong_et_al.;Sinnott-Armstrong_et_al.;Sinnott-Armstrong_et_al.;Sinnott-Armstrong_et_al.;Sinnott-Armstrong_et_al.;Sinnott-Armstrong_et_al.;Sinnott-Armstrong_et_al.;Sinnott-Armstrong_et_al.;Sinnott-Armstrong_et_al.;Sinnott-Armstrong_et_al.;Sinnott-Armstrong_et_al.;Sinnott-Armstrong_et_al.;Sinnott-Armstrong_et_al.;Sinnott-Armstrong_et_al.;Sinnott-Armstrong_et_al.;Sinnott-Armstrong_et_al.;Sinnott-Armstrong_et_al.;Sinnott-Armstrong_et_al.;Sinnott-Armstrong_et_al.;Sinnott-Armstrong_et_al.;Sinnott-Armstrong_et_al.;Sinnott-Armstrong_et_al.;Sinnott-Armstrong_et_al.;Sinnott-Armstrong_et_al.;Sinnott-Armstrong_et_al.;Sinnott-Armstrong_et_al.;Sinnott-Armstrong_et_al.;Sinnott-Armstrong_et_al.;Sinnott-Armstrong_et_al.;
2_3	2	42921344	44599582	XS-VLDL-C	44078853	2:44078853:A:G	rs56132765	a	g	0.0693	-0.0957553	0.00809878	2.954e-32	31.53	31	0.8221	No	ABCG8	ABCG8	Biology	98	ApoB;ApoBbyApoA1;EstC;FAw3;FAw6;FreeC;HDL3-C;IDL-C;IDL-CE;IDL-CE_percent;IDL-C_percent;IDL-FC;IDL-L;IDL-P;IDL-PL;IDL-PL_percent;IDL-TG_percent;LA;LDL-C;LDL-TG;L-LDL-C;L-LDL-CE;L-LDL-CE_percent;L-LDL-C_percent;L-LDL-FC;L-LDL-FC_percent;L-LDL-L;L-LDL-P;L-LDL-PL;L-LDL-PL_percent;L-LDL-TG;L-LDL-TG_percent;M-HDL-CE_percent;M-LDL-C;M-LDL-CE;M-LDL-CE_percent;M-LDL-C_percent;M-LDL-FC;M-LDL-FC_percent;M-LDL-L;M-LDL-P;M-LDL-PL;M-LDL-PL_percent;M-LDL-TG;M-VLDL-C;M-VLDL-CE;M-VLDL-PL;M-VLDL-TG_percent;PC;PUFA;Remnant-C;Serum-C;SFA;S-HDL-CE_percent;S-HDL-C_percent;S-HDL-PL_percent;S-LDL-C;S-LDL-CE;S-LDL-CE_percent;S-LDL-C_percent;S-LDL-FC;S-LDL-FC_percent;S-LDL-L;S-LDL-P;S-LDL-PL;S-LDL-PL_percent;S-LDL-TG;SM;S-VLDL-C;S-VLDL-CE;S-VLDL-CE_percent;S-VLDL-C_percent;S-VLDL-FC;S-VLDL-L;S-VLDL-P;S-VLDL-PL;S-VLDL-PL_percent;TotCho;TotFA;TotPG;VLDL-C;XL-HDL-FC_percent;XL-HDL-PL_percent;XL-HDL-TG;XL-VLDL-C;XL-VLDL-FC;XS-VLDL-C;XS-VLDL-CE;XS-VLDL-FC;XS-VLDL-L;XS-VLDL-P;XS-VLDL-PL;XXL-VLDL-C;XXL-VLDL-CE;XXL-VLDL-L;XXL-VLDL-P;XXL-VLDL-PL;XXL-VLDL-TG;	3	region_2_3_locus_2	synonymous_variant	2:44055510:C:T;2:44065090:A:G;2:44066247:C:G;	stop_retained_variant,NMD_transcript_variant;missense_variant;missense_variant;	ABCG5;ABCG5;ABCG8;	CHOLELITH_BROAD (p=0.0); E4_HYPERCHOL (p=5.55392e-14); E4_LIPOPROT (p=2.67979e-17); E4_METABOLIA (p=1.65379e-10); GAST_OPER (p=1.5073e-34); K11_ACUTPANC (p=3.02385e-09); K11_CHOLECYST (p=7.01811e-10); K11_CHOLECYSTECTOMY (p=7.19449e-262); K11_CHOLELITH (p=0.0); K11_GALLBILPANC (p=0.0); K11_GIDISEASES (p=6.96787e-42); O15_ICP (p=3.85549e-08); O15_ICP_WIDE (p=2.38616e-11); R18_ABDOMI_PELVIC_PAIN (p=6.30231e-11); R18_SYMPTOMS_SIGNS_INVOLVI_DIGES_SYSTEM_ABDOMEN (p=2.7006e-09); RX_STATIN (p=1.07053e-52);	Acute pancreatitis (Neale B 2017); Cholecystitis (Neale B 2017); Cholelithiasis (Neale B 2017); Had other major operations (Neale B 2017); Medication for cholesterol, blood pressure or diabetes: cholesterol lowering medication (Neale B 2017); Number of operations (Neale B 2017); Self-reported cholecystitis (Neale B 2017); Self-reported cholelithiasis or gall stones (Neale B 2017); Self-reported high cholesterol (Neale B 2017); Treatment with cholesterol lowering medication (Neale B 2017); Treatment with simvastatin (Neale B 2017); Coronary artery disease (Nelson CP 2017); Coronary artery disease (van der Harst P 2018);	ApoB (Kettunen J 2016); Cholesterol esters in large LDL (Kettunen J 2016); Cholesterol esters in medium LDL (Kettunen J 2016); Concentration of IDL particles (Kettunen J 2016); Concentration of large LDL particles (Kettunen J 2016); Concentration of medium LDL particles (Kettunen J 2016); Concentration of small LDL particles (Kettunen J 2016); Free cholesterol in IDL (Kettunen J 2016); Free cholesterol in large LDL (Kettunen J 2016); Phospholipids in IDL (Kettunen J 2016); Phospholipids in large LDL (Kettunen J 2016); Phospholipids in medium LDL (Kettunen J 2016); Total cholesterol in IDL (Kettunen J 2016); Total cholesterol in LDL (Kettunen J 2016); Total cholesterol in large LDL (Kettunen J 2016); Total cholesterol in medium LDL (Kettunen J 2016); Total cholesterol in small LDL (Kettunen J 2016); Total lipids in IDL (Kettunen J 2016); Total lipids in large LDL (Kettunen J 2016); Total lipids in medium LDL (Kettunen J 2016); Total lipids in small LDL (Kettunen J 2016); M-LDL-C/M-LDL-PL (Tukiainen T 2012);	rs79835740;rs56266464;rs114938914;rs3923912;rs56266464;rs3923912;rs56266464;rs41360247;rs79835740;rs77725792;rs75331444;rs3923912;rs4953023;rs4076834;rs77725792;rs4953023;rs4953023;rs6756629;rs11887534;rs56132765;rs11887534;rs115445558;rs72875462;rs77725792;rs6756629;rs56132765;rs72875462;rs72875462;rs111617668;rs111617668;rs3923912;rs4614977;rs114938914;rs79835740;rs76866386;rs76866386;rs6756629;rs4507142;rs76866386;rs77725792;rs75331444;rs56132765;rs6756629;rs4953023;rs4614977;rs115445558;rs79835740;rs77725792;rs76866386;rs9753033;rs76866386;rs6756629;rs79835740;rs76866386;rs4614977;rs4507142;rs6756629;rs111617668;rs72875462;rs4507142;rs114938914;rs6756629;rs56266464;rs76866386;rs75331444;rs4076834;rs9753033;rs56132765;rs41360247;rs4614977;rs75331444;rs56266464;rs6756629;rs11887534;rs114938914;rs9753033;rs4507142;rs4953023;rs3923912;rs114938914;rs9753033;rs6756629;rs114938914;rs111617668;rs79835740;rs72875462;rs77725792;rs76866386;rs41360247;rs72875462;rs4076834;rs4953023;rs76866386;rs6756629;rs75331444;rs56132765;rs72875462;rs111617668;rs111617668;rs115445558;rs115445558;rs115445558;rs4076834;rs6756629;rs72875462;rs4953023;rs6756629;rs41360247;rs3923912;rs6756629;rs115445558;rs115445558;rs115445558;rs4953023;rs75331444;rs76866386;rs115445558;rs75331444;rs41360247;rs56132765;rs76866386;rs111617668;rs4953023;rs56132765;rs114938914;rs115445558;rs4614977;rs72875462;rs79835740;rs9753033;rs4507142;rs77725792;rs76866386;rs41360247;rs3923912;rs4076834;rs75331444;rs79835740;rs11887534;rs56266464;rs72875462;rs72875462;rs11887534;rs56132765;rs115445558;rs4953023;rs56132765;rs75331444;rs75331444;rs3923912;rs56266464;rs79835740;rs4953023;rs77725792;rs56266464;rs56132765;rs56266464;rs6756629;rs76866386;rs4953023;rs56266464;rs75331444;rs115445558;rs9753033;rs4614977;rs56266464;rs4507142;rs77725792;rs72875462;rs115445558;rs111617668;rs115445558;rs75331444;rs4953023;rs114938914;rs4614977;rs4614977;rs4076834;rs114938914;rs111617668;rs3923912;rs4614977;rs111617668;rs76866386;rs4507142;rs41360247;rs11887534;rs75331444;rs41360247;rs4507142;rs77725792;rs4507142;rs9753033;rs56132765;rs56266464;rs4076834;rs4614977;rs72875462;rs111617668;rs3923912;rs9753033;rs111617668;rs11887534;rs11887534;rs4076834;rs114938914;rs4507142;rs9753033;rs11887534;rs77725792;rs3923912;rs75331444;rs41360247;rs4076834;rs75331444;rs4953023;rs4076834;rs9753033;rs115445558;rs79835740;rs41360247;rs77725792;rs75331444;rs72875462;rs79835740;rs56132765;rs4614977;rs4614977;rs111617668;rs56132765;rs4507142;rs4507142;rs72875462;rs9753033;rs4614977;rs9753033;rs72875462;rs6756629;rs114938914;rs4507142;rs56132765;rs114938914;rs75331444;rs9753033;rs4614977;rs41360247;rs41360247;rs9753033;rs4953023;rs41360247;rs4953023;rs4507142;rs79835740;rs4076834;rs56132765;rs56132765;rs4076834;rs114938914;rs11887534;rs3923912;rs41360247;rs6756629;rs111617668;rs77725792;rs3923912;rs79835740;rs79835740;rs79835740;rs41360247;rs11887534;rs76866386;rs56132765;rs56266464;rs3923912;rs75331444;rs111617668;rs4614977;rs56266464;rs76866386;rs72875462;rs77725792;rs111617668;rs3923912;rs56266464;rs76866386;rs4507142;rs11887534;rs77725792;rs56266464;rs4076834;rs56266464;rs114938914;rs9753033;rs79835740;rs4614977;rs6756629;rs79835740;rs77725792;rs72875462;rs9753033;rs111617668;rs4507142;rs3923912;rs6756629;rs11887534;rs56266464;rs4076834;rs115445558;rs111617668;rs6756629;rs11887534;rs79835740;rs11887534;rs77725792;rs114938914;rs4953023;rs4953023;rs114938914;rs76866386;rs76866386;rs4076834;rs41360247;rs41360247;rs115445558;rs11887534;rs4953023;rs114938914;rs6756629;rs76866386;rs72875462;rs11887534;rs4076834;rs3923912;rs72875462;rs115445558;rs111617668;rs4614977;rs56132765;rs4614977;rs56132765;rs114938914;rs9753033;rs4507142;rs9753033;rs41360247;rs4507142;rs77725792;rs11887534;rs6756629;rs75331444;rs4076834;rs3923912;rs115445558;rs115445558;rs4076834;	Total_lipids_in_IDL;Total_cholesterol_in_IDL;Concentration_of_large_LDL_particles;Total_cholesterol_in_small_LDL;Cholesterol_esters_in_medium_LDL;Cholesterol_esters_in_medium_LDL;Total_cholesterol_in_LDL;Free_cholesterol_in_large_LDL;Cholesterol_esters_in_medium_LDL;Cholesterol_esters_in_medium_LDL;Total_lipids_in_medium_LDL;Total_cholesterol_in_LDL;Phospholipids_in_large_LDL;Free_cholesterol_in_large_LDL;Phospholipids_in_medium_LDL;Total_lipids_in_large_LDL;Concentration_of_IDL_particles;Phospholipids_in_medium_LDL;Cholesterol_esters_in_medium_LDL;Total_lipids_in_medium_LDL;Total_cholesterol_in_large_LDL;Free_cholesterol_in_IDL;Free_cholesterol_in_IDL;Total_cholesterol_in_small_LDL;Total_cholesterol_in_LDL;Concentration_of_small_LDL_particles;Total_lipids_in_small_LDL;Concentration_of_IDL_particles;Concentration_of_small_LDL_particles;Total_cholesterol_in_medium_LDL;Total_cholesterol_in_IDL;Total_cholesterol_in_large_LDL;Total_lipids_in_IDL;Phospholipids_in_medium_LDL;Phospholipids_in_medium_LDL;Total_lipids_in_small_LDL;Concentration_of_medium_LDL_particles;Total_cholesterol_in_large_LDL;Concentration_of_medium_LDL_particles;Total_cholesterol_in_IDL;Concentration_of_small_LDL_particles;Total_lipids_in_large_LDL;Concentration_of_large_LDL_particles;Total_lipids_in_small_LDL;Free_cholesterol_in_large_LDL;Concentration_of_IDL_particles;Total_cholesterol_in_LDL;Total_cholesterol_in_LDL;Total_lipids_in_IDL;Total_cholesterol_in_large_LDL;Total_cholesterol_in_medium_LDL;Phospholipids_in_IDL;Total_cholesterol_in_IDL;Free_cholesterol_in_IDL;Total_lipids_in_small_LDL;Free_cholesterol_in_large_LDL;Total_cholesterol_in_medium_LDL;Total_lipids_in_medium_LDL;Concentration_of_medium_LDL_particles;Total_lipids_in_small_LDL;Cholesterol_esters_in_medium_LDL;Total_lipids_in_IDL;Phospholipids_in_medium_LDL;Concentration_of_large_LDL_particles;Total_lipids_in_large_LDL;Total_lipids_in_small_LDL;Total_lipids_in_small_LDL;Concentration_of_IDL_particles;Total_lipids_in_medium_LDL;Total_lipids_in_large_LDL;Total_cholesterol_in_small_LDL;Cholesterol_esters_in_large_LDL;Total_lipids_in_small_LDL;Cholesterol_esters_in_large_LDL;Phospholipids_in_medium_LDL;Free_cholesterol_in_large_LDL;Total_lipids_in_large_LDL;Free_cholesterol_in_IDL;Cholesterol_esters_in_large_LDL;Total_cholesterol_in_LDL;Total_lipids_in_large_LDL;Total_cholesterol_in_IDL;Total_cholesterol_in_IDL;Total_cholesterol_in_large_LDL;Cholesterol_esters_in_large_LDL;Phospholipids_in_medium_LDL;Cholesterol_esters_in_large_LDL;Total_cholesterol_in_IDL;Phospholipids_in_large_LDL;Total_cholesterol_in_medium_LDL;Phospholipids_in_large_LDL;Concentration_of_medium_LDL_particles;Total_cholesterol_in_LDL;Free_cholesterol_in_large_LDL;Concentration_of_IDL_particles;Free_cholesterol_in_IDL;Concentration_of_large_LDL_particles;ApoB;Free_cholesterol_in_large_LDL;Total_cholesterol_in_LDL;Phospholipids_in_medium_LDL;Concentration_of_medium_LDL_particles;Total_lipids_in_large_LDL;Cholesterol_esters_in_medium_LDL;Phospholipids_in_IDL;Total_cholesterol_in_medium_LDL;ApoB;Concentration_of_small_LDL_particles;Total_cholesterol_in_medium_LDL;Total_cholesterol_in_large_LDL;Concentration_of_large_LDL_particles;Phospholipids_in_IDL;Total_lipids_in_IDL;Total_lipids_in_IDL;Phospholipids_in_medium_LDL;Cholesterol_esters_in_medium_LDL;Total_lipids_in_small_LDL;Free_cholesterol_in_IDL;Total_cholesterol_in_small_LDL;Total_lipids_in_small_LDL;Phospholipids_in_IDL;Total_lipids_in_large_LDL;Concentration_of_large_LDL_particles;Phospholipids_in_large_LDL;Cholesterol_esters_in_large_LDL;Total_cholesterol_in_IDL;Concentration_of_medium_LDL_particles;Cholesterol_esters_in_medium_LDL;Concentration_of_small_LDL_particles;Concentration_of_medium_LDL_particles;Concentration_of_medium_LDL_particles;Total_cholesterol_in_medium_LDL;Total_cholesterol_in_large_LDL;Total_lipids_in_large_LDL;Concentration_of_small_LDL_particles;Concentration_of_medium_LDL_particles;Total_cholesterol_in_medium_LDL;Total_cholesterol_in_medium_LDL;Phospholipids_in_large_LDL;Total_cholesterol_in_medium_LDL;Total_cholesterol_in_LDL;Total_cholesterol_in_IDL;Free_cholesterol_in_IDL;Total_lipids_in_IDL;Total_cholesterol_in_medium_LDL;Phospholipids_in_medium_LDL;Concentration_of_medium_LDL_particles;Concentration_of_medium_LDL_particles;Total_lipids_in_small_LDL;Total_lipids_in_medium_LDL;Concentration_of_small_LDL_particles;Total_lipids_in_medium_LDL;Total_cholesterol_in_LDL;Concentration_of_small_LDL_particles;Total_lipids_in_medium_LDL;Concentration_of_large_LDL_particles;Free_cholesterol_in_IDL;Cholesterol_esters_in_large_LDL;Free_cholesterol_in_large_LDL;Cholesterol_esters_in_medium_LDL;Free_cholesterol_in_large_LDL;Total_cholesterol_in_LDL;Cholesterol_esters_in_medium_LDL;Phospholipids_in_large_LDL;Phospholipids_in_large_LDL;Total_cholesterol_in_large_LDL;Phospholipids_in_large_LDL;Total_lipids_in_medium_LDL;Total_lipids_in_IDL;Total_cholesterol_in_large_LDL;Free_cholesterol_in_IDL;Free_cholesterol_in_large_LDL;Concentration_of_large_LDL_particles;Total_cholesterol_in_IDL;Concentration_of_small_LDL_particles;Concentration_of_large_LDL_particles;Total_cholesterol_in_small_LDL;Phospholipids_in_medium_LDL;Total_cholesterol_in_medium_LDL;Total_lipids_in_small_LDL;Free_cholesterol_in_large_LDL;Free_cholesterol_in_IDL;Concentration_of_medium_LDL_particles;Cholesterol_esters_in_large_LDL;Total_cholesterol_in_small_LDL;Phospholipids_in_medium_LDL;Total_lipids_in_medium_LDL;Total_lipids_in_IDL;Total_lipids_in_small_LDL;Concentration_of_large_LDL_particles;Free_cholesterol_in_large_LDL;Free_cholesterol_in_IDL;Concentration_of_large_LDL_particles;Total_cholesterol_in_IDL;Total_lipids_in_large_LDL;Total_cholesterol_in_medium_LDL;Cholesterol_esters_in_medium_LDL;Cholesterol_esters_in_large_LDL;Total_cholesterol_in_small_LDL;Total_cholesterol_in_large_LDL;Total_cholesterol_in_small_LDL;Phospholipids_in_large_LDL;Total_cholesterol_in_small_LDL;Total_lipids_in_large_LDL;Free_cholesterol_in_IDL;Total_lipids_in_medium_LDL;Cholesterol_esters_in_medium_LDL;Cholesterol_esters_in_medium_LDL;Concentration_of_small_LDL_particles;Total_cholesterol_in_large_LDL;Total_lipids_in_large_LDL;Total_cholesterol_in_large_LDL;Concentration_of_medium_LDL_particles;Cholesterol_esters_in_medium_LDL;Cholesterol_esters_in_medium_LDL;Total_cholesterol_in_large_LDL;Total_cholesterol_in_LDL;Free_cholesterol_in_IDL;Cholesterol_esters_in_large_LDL;Total_cholesterol_in_large_LDL;Total_cholesterol_in_medium_LDL;Total_lipids_in_large_LDL;Total_cholesterol_in_IDL;Total_cholesterol_in_large_LDL;Free_cholesterol_in_large_LDL;Cholesterol_esters_in_medium_LDL;Total_lipids_in_IDL;Total_cholesterol_in_LDL;Concentration_of_large_LDL_particles;Phospholipids_in_medium_LDL;Total_cholesterol_in_LDL;Total_lipids_in_IDL;Total_cholesterol_in_small_LDL;Phospholipids_in_medium_LDL;Phospholipids_in_medium_LDL;Total_cholesterol_in_LDL;Free_cholesterol_in_large_LDL;Phospholipids_in_large_LDL;Total_cholesterol_in_large_LDL;Phospholipids_in_medium_LDL;Total_cholesterol_in_LDL;Free_cholesterol_in_large_LDL;Free_cholesterol_in_large_LDL;Total_lipids_in_IDL;Total_cholesterol_in_medium_LDL;Total_lipids_in_IDL;Concentration_of_large_LDL_particles;Total_cholesterol_in_medium_LDL;Cholesterol_esters_in_large_LDL;Free_cholesterol_in_IDL;Free_cholesterol_in_large_LDL;Total_cholesterol_in_medium_LDL;Total_lipids_in_large_LDL;Concentration_of_large_LDL_particles;Total_cholesterol_in_medium_LDL;Total_cholesterol_in_small_LDL;Total_cholesterol_in_small_LDL;Total_lipids_in_large_LDL;Total_lipids_in_IDL;Free_cholesterol_in_IDL;Cholesterol_esters_in_medium_LDL;Total_lipids_in_medium_LDL;Cholesterol_esters_in_medium_LDL;Free_cholesterol_in_IDL;Concentration_of_medium_LDL_particles;Free_cholesterol_in_IDL;Concentration_of_medium_LDL_particles;Total_lipids_in_small_LDL;Total_cholesterol_in_LDL;Phospholipids_in_medium_LDL;Total_lipids_in_medium_LDL;Cholesterol_esters_in_large_LDL;Phospholipids_in_large_LDL;Phospholipids_in_large_LDL;Cholesterol_esters_in_large_LDL;Total_lipids_in_IDL;Total_cholesterol_in_IDL;Concentration_of_medium_LDL_particles;Phospholipids_in_large_LDL;Total_lipids_in_medium_LDL;Phospholipids_in_large_LDL;Total_cholesterol_in_LDL;Total_lipids_in_small_LDL;Total_cholesterol_in_small_LDL;Concentration_of_small_LDL_particles;Total_cholesterol_in_IDL;Total_cholesterol_in_IDL;Concentration_of_medium_LDL_particles;Total_lipids_in_small_LDL;Total_lipids_in_IDL;Concentration_of_large_LDL_particles;Free_cholesterol_in_IDL;Total_cholesterol_in_IDL;Total_cholesterol_in_small_LDL;Cholesterol_esters_in_large_LDL;Total_lipids_in_large_LDL;Phospholipids_in_large_LDL;Total_lipids_in_small_LDL;Concentration_of_small_LDL_particles;Cholesterol_esters_in_large_LDL;Phospholipids_in_medium_LDL;Cholesterol_esters_in_large_LDL;Concentration_of_large_LDL_particles;Total_cholesterol_in_small_LDL;Concentration_of_large_LDL_particles;Total_lipids_in_IDL;Cholesterol_esters_in_large_LDL;Phospholipids_in_large_LDL;Total_cholesterol_in_IDL;Concentration_of_small_LDL_particles;Concentration_of_medium_LDL_particles;Concentration_of_large_LDL_particles;Total_cholesterol_in_LDL;Concentration_of_large_LDL_particles;Concentration_of_medium_LDL_particles;Concentration_of_small_LDL_particles;Total_lipids_in_medium_LDL;Total_lipids_in_small_LDL;Total_lipids_in_large_LDL;Total_cholesterol_in_small_LDL;Total_cholesterol_in_IDL;Total_cholesterol_in_IDL;Total_cholesterol_in_large_LDL;Total_lipids_in_medium_LDL;Total_lipids_in_small_LDL;Total_cholesterol_in_small_LDL;Phospholipids_in_large_LDL;Free_cholesterol_in_IDL;Concentration_of_IDL_particles;Total_lipids_in_large_LDL;Total_cholesterol_in_medium_LDL;Total_cholesterol_in_large_LDL;Total_lipids_in_IDL;Phospholipids_in_large_LDL;Total_cholesterol_in_small_LDL;Cholesterol_esters_in_large_LDL;Total_lipids_in_medium_LDL;Total_cholesterol_in_large_LDL;Concentration_of_small_LDL_particles;Free_cholesterol_in_large_LDL;Total_cholesterol_in_small_LDL;Total_lipids_in_medium_LDL;Total_lipids_in_medium_LDL;Concentration_of_small_LDL_particles;Cholesterol_esters_in_large_LDL;Concentration_of_small_LDL_particles;Total_lipids_in_IDL;Free_cholesterol_in_large_LDL;Concentration_of_IDL_particles;Phospholipids_in_large_LDL;Concentration_of_small_LDL_particles;Phospholipids_in_medium_LDL;Concentration_of_small_LDL_particles;Total_lipids_in_large_LDL;Total_lipids_in_medium_LDL;	2:44052743;2:44052743;2:44054991;2:44054991;2:44055510;2:44055510;2:44055922;2:44055922;2:44056148;2:44056148;2:44057570;2:44057570;2:44057570;2:44057570;2:44057825;2:44057825;2:44058201;2:44058201;2:44063098;2:44063098;2:44065090;2:44065090;2:44065090;2:44065090;2:44066247;2:44066247;2:44066247;2:44066247;2:44069772;2:44069772;2:44069772;2:44069772;2:44073656;2:44073656;2:44073656;2:44073656;2:44074000;2:44074000;2:44074000;2:44074000;2:44075483;2:44075483;2:44075483;2:44075483;2:44078853;2:44078853;2:44079310;2:44079310;2:44079310;2:44079310;2:44080324;2:44080324;2:44080324;2:44080324;2:44081627;2:44081627;2:44084600;2:44084600;2:44086591;2:44086591;2:44087024;2:44087024;2:44088039;2:44088039;2:44088041;2:44088041;2:44088096;2:44088096;	rs146855983;rs146855983;rs56266464;rs56266464;rs114938914;rs114938914;rs111617668;rs111617668;rs79835740;rs79835740;rs3923912;rs3923912;rs3923912;rs3923912;rs151306146;rs151306146;rs77725792;rs77725792;rs115445558;rs115445558;rs6756629;rs6756629;rs6756629;rs6756629;rs11887534;rs11887534;rs11887534;rs11887534;rs75331444;rs75331444;rs75331444;rs75331444;rs41360247;rs41360247;rs41360247;rs41360247;rs4953023;rs4953023;rs4953023;rs4953023;rs76866386;rs76866386;rs76866386;rs76866386;rs56132765;rs56132765;rs72875462;rs72875462;rs72875462;rs72875462;rs6709904;rs6709904;rs6709904;rs6709904;rs4076834;rs4076834;rs9753033;rs9753033;rs4507142;rs4507142;rs4614977;rs4614977;rs60668987;rs60668987;rs58762754;rs58762754;rs60567145;rs60567145;	cholesterol;LDL_C;cholesterol;LDL_C;cholesterol;LDL_C;cholesterol;LDL_C;cholesterol;LDL_C;cholesterol;LDL;LDL_C;TC;cholesterol;LDL_C;cholesterol;LDL_C;cholesterol;LDL_C;cholesterol;LDL;LDL_C;TC;cholesterol;LDL;LDL_C;TC;cholesterol;LDL;LDL_C;TC;cholesterol;LDL;LDL_C;TC;cholesterol;LDL;LDL_C;TC;cholesterol;LDL;LDL_C;TC;cholesterol;LDL_C;cholesterol;LDL;LDL_C;TC;cholesterol;LDL;LDL_C;TC;cholesterol;LDL_C;cholesterol;LDL_C;cholesterol;LDL_C;cholesterol;LDL_C;cholesterol;LDL_C;cholesterol;LDL_C;cholesterol;LDL_C;	UKBB;UKBB;UKBB;UKBB;UKBB;UKBB;UKBB;UKBB;UKBB;UKBB;UKBB;Willer_et_al_2013;UKBB;Willer_et_al_2013;UKBB;UKBB;UKBB;UKBB;UKBB;UKBB;UKBB;Willer_et_al_2013;UKBB;Willer_et_al_2013;UKBB;Willer_et_al_2013;UKBB;Willer_et_al_2013;UKBB;Willer_et_al_2013;UKBB;Willer_et_al_2013;UKBB;Willer_et_al_2013;UKBB;Willer_et_al_2013;UKBB;Willer_et_al_2013;UKBB;Willer_et_al_2013;UKBB;Willer_et_al_2013;UKBB;Willer_et_al_2013;UKBB;UKBB;UKBB;Willer_et_al_2013;UKBB;Willer_et_al_2013;UKBB;Willer_et_al_2013;UKBB;Willer_et_al_2013;UKBB;UKBB;UKBB;UKBB;UKBB;UKBB;UKBB;UKBB;UKBB;UKBB;UKBB;UKBB;UKBB;UKBB;	2:44066247;2:44065090	rs11887534;rs6756629	43775309;43847292;43847292;44066247;44078853;44065090;44066247;44078853;44065090;44066247;44066247;44066247;44099582;44099582;44099582;44098826;44098826;44098826;43980631;43855150;44001139;43980631;44001139;44049120;44101394;43980631;44001139;44049120;43855150;44101394;44101394;43855150;44040341;44040341;44049120;44055163;44055163;44037396;44316109;44037396;	rs183381538;rs4245791;rs4245791;rs11887534;rs56132765;rs6756629;rs11887534;rs56132765;rs6756629;Affx-20090007;Affx-20090007;Affx-20090007;rs4148218;rs4148218;rs4148218;rs72798837;rs72798837;rs72798837;rs17336182;rs78070307;rs17031488;rs17336182;rs17031488;rs4245786;rs58702449;rs17336182;rs17031488;rs4245786;rs78070307;rs58702449;rs58702449;rs78070307;rs150401285;rs150401285;rs4245786;rs141828689;rs141828689;rs116520905;rs11683295;rs116520905;	FG;Total_cholesterol_levels;LDL_cholesterol;Total_cholesterol;Total_cholesterol;Total_cholesterol;LDL-C;LDL-C;LDL-C;LDL_cholesterol;Cholesterol;Apolipoprotein_B;LDL_cholesterol;Cholesterol;Apolipoprotein_B;LDL_cholesterol;Cholesterol;Apolipoprotein_B;LDL_cholesterol;Glucose;LDL_cholesterol;Apolipoprotein_B;Cholesterol;LDL_cholesterol;LDL_cholesterol;Cholesterol;Apolipoprotein_B;Apolipoprotein_B;Creatinine;Apolipoprotein_B;Cholesterol;eGFR;Cholesterol;LDL_cholesterol;Cholesterol;LDL_cholesterol;Cholesterol;eGFR;Cholesterol;Creatinine;	Chen_et_al.;Klarin_et_al.;Klarin_et_al.;Locke_et_al.;Locke_et_al.;Locke_et_al.;Locke_et_al.;Locke_et_al.;Locke_et_al.;Sinnott-Armstrong_et_al.;Sinnott-Armstrong_et_al.;Sinnott-Armstrong_et_al.;Sinnott-Armstrong_et_al.;Sinnott-Armstrong_et_al.;Sinnott-Armstrong_et_al.;Sinnott-Armstrong_et_al.;Sinnott-Armstrong_et_al.;Sinnott-Armstrong_et_al.;Sinnott-Armstrong_et_al.;Sinnott-Armstrong_et_al.;Sinnott-Armstrong_et_al.;Sinnott-Armstrong_et_al.;Sinnott-Armstrong_et_al.;Sinnott-Armstrong_et_al.;Sinnott-Armstrong_et_al.;Sinnott-Armstrong_et_al.;Sinnott-Armstrong_et_al.;Sinnott-Armstrong_et_al.;Sinnott-Armstrong_et_al.;Sinnott-Armstrong_et_al.;Sinnott-Armstrong_et_al.;Sinnott-Armstrong_et_al.;Sinnott-Armstrong_et_al.;Sinnott-Armstrong_et_al.;Sinnott-Armstrong_et_al.;Sinnott-Armstrong_et_al.;Sinnott-Armstrong_et_al.;Sinnott-Armstrong_et_al.;Sinnott-Armstrong_et_al.;Sinnott-Armstrong_et_al.;
2_3	2	42921344	44599582	XS-VLDL-CE	44078853	2:44078853:A:G	rs56132765	a	g	0.0693	-0.095461	0.00809013	3.917e-32	31.41	31	0.7537	No	ABCG8	ABCG8	Biology	98	ApoB;ApoBbyApoA1;EstC;FAw3;FAw6;FreeC;HDL3-C;IDL-C;IDL-CE;IDL-CE_percent;IDL-C_percent;IDL-FC;IDL-L;IDL-P;IDL-PL;IDL-PL_percent;IDL-TG_percent;LA;LDL-C;LDL-TG;L-LDL-C;L-LDL-CE;L-LDL-CE_percent;L-LDL-C_percent;L-LDL-FC;L-LDL-FC_percent;L-LDL-L;L-LDL-P;L-LDL-PL;L-LDL-PL_percent;L-LDL-TG;L-LDL-TG_percent;M-HDL-CE_percent;M-LDL-C;M-LDL-CE;M-LDL-CE_percent;M-LDL-C_percent;M-LDL-FC;M-LDL-FC_percent;M-LDL-L;M-LDL-P;M-LDL-PL;M-LDL-PL_percent;M-LDL-TG;M-VLDL-C;M-VLDL-CE;M-VLDL-PL;M-VLDL-TG_percent;PC;PUFA;Remnant-C;Serum-C;SFA;S-HDL-CE_percent;S-HDL-C_percent;S-HDL-PL_percent;S-LDL-C;S-LDL-CE;S-LDL-CE_percent;S-LDL-C_percent;S-LDL-FC;S-LDL-FC_percent;S-LDL-L;S-LDL-P;S-LDL-PL;S-LDL-PL_percent;S-LDL-TG;SM;S-VLDL-C;S-VLDL-CE;S-VLDL-CE_percent;S-VLDL-C_percent;S-VLDL-FC;S-VLDL-L;S-VLDL-P;S-VLDL-PL;S-VLDL-PL_percent;TotCho;TotFA;TotPG;VLDL-C;XL-HDL-FC_percent;XL-HDL-PL_percent;XL-HDL-TG;XL-VLDL-C;XL-VLDL-FC;XS-VLDL-C;XS-VLDL-CE;XS-VLDL-FC;XS-VLDL-L;XS-VLDL-P;XS-VLDL-PL;XXL-VLDL-C;XXL-VLDL-CE;XXL-VLDL-L;XXL-VLDL-P;XXL-VLDL-PL;XXL-VLDL-TG;	3	region_2_3_locus_2	synonymous_variant	2:44055510:C:T;2:44065090:A:G;2:44066247:C:G;	stop_retained_variant,NMD_transcript_variant;missense_variant;missense_variant;	ABCG5;ABCG5;ABCG8;	CHOLELITH_BROAD (p=0.0); E4_HYPERCHOL (p=5.55392e-14); E4_LIPOPROT (p=2.67979e-17); E4_METABOLIA (p=1.65379e-10); GAST_OPER (p=1.5073e-34); K11_ACUTPANC (p=3.02385e-09); K11_CHOLECYST (p=7.01811e-10); K11_CHOLECYSTECTOMY (p=7.19449e-262); K11_CHOLELITH (p=0.0); K11_GALLBILPANC (p=0.0); K11_GIDISEASES (p=6.96787e-42); O15_ICP (p=3.85549e-08); O15_ICP_WIDE (p=2.38616e-11); R18_ABDOMI_PELVIC_PAIN (p=6.30231e-11); R18_SYMPTOMS_SIGNS_INVOLVI_DIGES_SYSTEM_ABDOMEN (p=2.7006e-09); RX_STATIN (p=1.07053e-52);	Acute pancreatitis (Neale B 2017); Cholecystitis (Neale B 2017); Cholelithiasis (Neale B 2017); Had other major operations (Neale B 2017); Medication for cholesterol, blood pressure or diabetes: cholesterol lowering medication (Neale B 2017); Number of operations (Neale B 2017); Self-reported cholecystitis (Neale B 2017); Self-reported cholelithiasis or gall stones (Neale B 2017); Self-reported high cholesterol (Neale B 2017); Treatment with cholesterol lowering medication (Neale B 2017); Treatment with simvastatin (Neale B 2017); Coronary artery disease (Nelson CP 2017); Coronary artery disease (van der Harst P 2018);	ApoB (Kettunen J 2016); Cholesterol esters in large LDL (Kettunen J 2016); Cholesterol esters in medium LDL (Kettunen J 2016); Concentration of IDL particles (Kettunen J 2016); Concentration of large LDL particles (Kettunen J 2016); Concentration of medium LDL particles (Kettunen J 2016); Concentration of small LDL particles (Kettunen J 2016); Free cholesterol in IDL (Kettunen J 2016); Free cholesterol in large LDL (Kettunen J 2016); Phospholipids in IDL (Kettunen J 2016); Phospholipids in large LDL (Kettunen J 2016); Phospholipids in medium LDL (Kettunen J 2016); Total cholesterol in IDL (Kettunen J 2016); Total cholesterol in LDL (Kettunen J 2016); Total cholesterol in large LDL (Kettunen J 2016); Total cholesterol in medium LDL (Kettunen J 2016); Total cholesterol in small LDL (Kettunen J 2016); Total lipids in IDL (Kettunen J 2016); Total lipids in large LDL (Kettunen J 2016); Total lipids in medium LDL (Kettunen J 2016); Total lipids in small LDL (Kettunen J 2016); M-LDL-C/M-LDL-PL (Tukiainen T 2012);	rs79835740;rs56266464;rs114938914;rs3923912;rs56266464;rs3923912;rs56266464;rs41360247;rs79835740;rs77725792;rs75331444;rs3923912;rs4953023;rs4076834;rs77725792;rs4953023;rs4953023;rs6756629;rs11887534;rs56132765;rs11887534;rs115445558;rs72875462;rs77725792;rs6756629;rs56132765;rs72875462;rs72875462;rs111617668;rs111617668;rs3923912;rs4614977;rs114938914;rs79835740;rs76866386;rs76866386;rs6756629;rs4507142;rs76866386;rs77725792;rs75331444;rs56132765;rs6756629;rs4953023;rs4614977;rs115445558;rs79835740;rs77725792;rs76866386;rs9753033;rs76866386;rs6756629;rs79835740;rs76866386;rs4614977;rs4507142;rs6756629;rs111617668;rs72875462;rs4507142;rs114938914;rs6756629;rs56266464;rs76866386;rs75331444;rs4076834;rs9753033;rs56132765;rs41360247;rs4614977;rs75331444;rs56266464;rs6756629;rs11887534;rs114938914;rs9753033;rs4507142;rs4953023;rs3923912;rs114938914;rs9753033;rs6756629;rs114938914;rs111617668;rs79835740;rs72875462;rs77725792;rs76866386;rs41360247;rs72875462;rs4076834;rs4953023;rs76866386;rs6756629;rs75331444;rs56132765;rs72875462;rs111617668;rs111617668;rs115445558;rs115445558;rs115445558;rs4076834;rs6756629;rs72875462;rs4953023;rs6756629;rs41360247;rs3923912;rs6756629;rs115445558;rs115445558;rs115445558;rs4953023;rs75331444;rs76866386;rs115445558;rs75331444;rs41360247;rs56132765;rs76866386;rs111617668;rs4953023;rs56132765;rs114938914;rs115445558;rs4614977;rs72875462;rs79835740;rs9753033;rs4507142;rs77725792;rs76866386;rs41360247;rs3923912;rs4076834;rs75331444;rs79835740;rs11887534;rs56266464;rs72875462;rs72875462;rs11887534;rs56132765;rs115445558;rs4953023;rs56132765;rs75331444;rs75331444;rs3923912;rs56266464;rs79835740;rs4953023;rs77725792;rs56266464;rs56132765;rs56266464;rs6756629;rs76866386;rs4953023;rs56266464;rs75331444;rs115445558;rs9753033;rs4614977;rs56266464;rs4507142;rs77725792;rs72875462;rs115445558;rs111617668;rs115445558;rs75331444;rs4953023;rs114938914;rs4614977;rs4614977;rs4076834;rs114938914;rs111617668;rs3923912;rs4614977;rs111617668;rs76866386;rs4507142;rs41360247;rs11887534;rs75331444;rs41360247;rs4507142;rs77725792;rs4507142;rs9753033;rs56132765;rs56266464;rs4076834;rs4614977;rs72875462;rs111617668;rs3923912;rs9753033;rs111617668;rs11887534;rs11887534;rs4076834;rs114938914;rs4507142;rs9753033;rs11887534;rs77725792;rs3923912;rs75331444;rs41360247;rs4076834;rs75331444;rs4953023;rs4076834;rs9753033;rs115445558;rs79835740;rs41360247;rs77725792;rs75331444;rs72875462;rs79835740;rs56132765;rs4614977;rs4614977;rs111617668;rs56132765;rs4507142;rs4507142;rs72875462;rs9753033;rs4614977;rs9753033;rs72875462;rs6756629;rs114938914;rs4507142;rs56132765;rs114938914;rs75331444;rs9753033;rs4614977;rs41360247;rs41360247;rs9753033;rs4953023;rs41360247;rs4953023;rs4507142;rs79835740;rs4076834;rs56132765;rs56132765;rs4076834;rs114938914;rs11887534;rs3923912;rs41360247;rs6756629;rs111617668;rs77725792;rs3923912;rs79835740;rs79835740;rs79835740;rs41360247;rs11887534;rs76866386;rs56132765;rs56266464;rs3923912;rs75331444;rs111617668;rs4614977;rs56266464;rs76866386;rs72875462;rs77725792;rs111617668;rs3923912;rs56266464;rs76866386;rs4507142;rs11887534;rs77725792;rs56266464;rs4076834;rs56266464;rs114938914;rs9753033;rs79835740;rs4614977;rs6756629;rs79835740;rs77725792;rs72875462;rs9753033;rs111617668;rs4507142;rs3923912;rs6756629;rs11887534;rs56266464;rs4076834;rs115445558;rs111617668;rs6756629;rs11887534;rs79835740;rs11887534;rs77725792;rs114938914;rs4953023;rs4953023;rs114938914;rs76866386;rs76866386;rs4076834;rs41360247;rs41360247;rs115445558;rs11887534;rs4953023;rs114938914;rs6756629;rs76866386;rs72875462;rs11887534;rs4076834;rs3923912;rs72875462;rs115445558;rs111617668;rs4614977;rs56132765;rs4614977;rs56132765;rs114938914;rs9753033;rs4507142;rs9753033;rs41360247;rs4507142;rs77725792;rs11887534;rs6756629;rs75331444;rs4076834;rs3923912;rs115445558;rs115445558;rs4076834;	Total_lipids_in_IDL;Total_cholesterol_in_IDL;Concentration_of_large_LDL_particles;Total_cholesterol_in_small_LDL;Cholesterol_esters_in_medium_LDL;Cholesterol_esters_in_medium_LDL;Total_cholesterol_in_LDL;Free_cholesterol_in_large_LDL;Cholesterol_esters_in_medium_LDL;Cholesterol_esters_in_medium_LDL;Total_lipids_in_medium_LDL;Total_cholesterol_in_LDL;Phospholipids_in_large_LDL;Free_cholesterol_in_large_LDL;Phospholipids_in_medium_LDL;Total_lipids_in_large_LDL;Concentration_of_IDL_particles;Phospholipids_in_medium_LDL;Cholesterol_esters_in_medium_LDL;Total_lipids_in_medium_LDL;Total_cholesterol_in_large_LDL;Free_cholesterol_in_IDL;Free_cholesterol_in_IDL;Total_cholesterol_in_small_LDL;Total_cholesterol_in_LDL;Concentration_of_small_LDL_particles;Total_lipids_in_small_LDL;Concentration_of_IDL_particles;Concentration_of_small_LDL_particles;Total_cholesterol_in_medium_LDL;Total_cholesterol_in_IDL;Total_cholesterol_in_large_LDL;Total_lipids_in_IDL;Phospholipids_in_medium_LDL;Phospholipids_in_medium_LDL;Total_lipids_in_small_LDL;Concentration_of_medium_LDL_particles;Total_cholesterol_in_large_LDL;Concentration_of_medium_LDL_particles;Total_cholesterol_in_IDL;Concentration_of_small_LDL_particles;Total_lipids_in_large_LDL;Concentration_of_large_LDL_particles;Total_lipids_in_small_LDL;Free_cholesterol_in_large_LDL;Concentration_of_IDL_particles;Total_cholesterol_in_LDL;Total_cholesterol_in_LDL;Total_lipids_in_IDL;Total_cholesterol_in_large_LDL;Total_cholesterol_in_medium_LDL;Phospholipids_in_IDL;Total_cholesterol_in_IDL;Free_cholesterol_in_IDL;Total_lipids_in_small_LDL;Free_cholesterol_in_large_LDL;Total_cholesterol_in_medium_LDL;Total_lipids_in_medium_LDL;Concentration_of_medium_LDL_particles;Total_lipids_in_small_LDL;Cholesterol_esters_in_medium_LDL;Total_lipids_in_IDL;Phospholipids_in_medium_LDL;Concentration_of_large_LDL_particles;Total_lipids_in_large_LDL;Total_lipids_in_small_LDL;Total_lipids_in_small_LDL;Concentration_of_IDL_particles;Total_lipids_in_medium_LDL;Total_lipids_in_large_LDL;Total_cholesterol_in_small_LDL;Cholesterol_esters_in_large_LDL;Total_lipids_in_small_LDL;Cholesterol_esters_in_large_LDL;Phospholipids_in_medium_LDL;Free_cholesterol_in_large_LDL;Total_lipids_in_large_LDL;Free_cholesterol_in_IDL;Cholesterol_esters_in_large_LDL;Total_cholesterol_in_LDL;Total_lipids_in_large_LDL;Total_cholesterol_in_IDL;Total_cholesterol_in_IDL;Total_cholesterol_in_large_LDL;Cholesterol_esters_in_large_LDL;Phospholipids_in_medium_LDL;Cholesterol_esters_in_large_LDL;Total_cholesterol_in_IDL;Phospholipids_in_large_LDL;Total_cholesterol_in_medium_LDL;Phospholipids_in_large_LDL;Concentration_of_medium_LDL_particles;Total_cholesterol_in_LDL;Free_cholesterol_in_large_LDL;Concentration_of_IDL_particles;Free_cholesterol_in_IDL;Concentration_of_large_LDL_particles;ApoB;Free_cholesterol_in_large_LDL;Total_cholesterol_in_LDL;Phospholipids_in_medium_LDL;Concentration_of_medium_LDL_particles;Total_lipids_in_large_LDL;Cholesterol_esters_in_medium_LDL;Phospholipids_in_IDL;Total_cholesterol_in_medium_LDL;ApoB;Concentration_of_small_LDL_particles;Total_cholesterol_in_medium_LDL;Total_cholesterol_in_large_LDL;Concentration_of_large_LDL_particles;Phospholipids_in_IDL;Total_lipids_in_IDL;Total_lipids_in_IDL;Phospholipids_in_medium_LDL;Cholesterol_esters_in_medium_LDL;Total_lipids_in_small_LDL;Free_cholesterol_in_IDL;Total_cholesterol_in_small_LDL;Total_lipids_in_small_LDL;Phospholipids_in_IDL;Total_lipids_in_large_LDL;Concentration_of_large_LDL_particles;Phospholipids_in_large_LDL;Cholesterol_esters_in_large_LDL;Total_cholesterol_in_IDL;Concentration_of_medium_LDL_particles;Cholesterol_esters_in_medium_LDL;Concentration_of_small_LDL_particles;Concentration_of_medium_LDL_particles;Concentration_of_medium_LDL_particles;Total_cholesterol_in_medium_LDL;Total_cholesterol_in_large_LDL;Total_lipids_in_large_LDL;Concentration_of_small_LDL_particles;Concentration_of_medium_LDL_particles;Total_cholesterol_in_medium_LDL;Total_cholesterol_in_medium_LDL;Phospholipids_in_large_LDL;Total_cholesterol_in_medium_LDL;Total_cholesterol_in_LDL;Total_cholesterol_in_IDL;Free_cholesterol_in_IDL;Total_lipids_in_IDL;Total_cholesterol_in_medium_LDL;Phospholipids_in_medium_LDL;Concentration_of_medium_LDL_particles;Concentration_of_medium_LDL_particles;Total_lipids_in_small_LDL;Total_lipids_in_medium_LDL;Concentration_of_small_LDL_particles;Total_lipids_in_medium_LDL;Total_cholesterol_in_LDL;Concentration_of_small_LDL_particles;Total_lipids_in_medium_LDL;Concentration_of_large_LDL_particles;Free_cholesterol_in_IDL;Cholesterol_esters_in_large_LDL;Free_cholesterol_in_large_LDL;Cholesterol_esters_in_medium_LDL;Free_cholesterol_in_large_LDL;Total_cholesterol_in_LDL;Cholesterol_esters_in_medium_LDL;Phospholipids_in_large_LDL;Phospholipids_in_large_LDL;Total_cholesterol_in_large_LDL;Phospholipids_in_large_LDL;Total_lipids_in_medium_LDL;Total_lipids_in_IDL;Total_cholesterol_in_large_LDL;Free_cholesterol_in_IDL;Free_cholesterol_in_large_LDL;Concentration_of_large_LDL_particles;Total_cholesterol_in_IDL;Concentration_of_small_LDL_particles;Concentration_of_large_LDL_particles;Total_cholesterol_in_small_LDL;Phospholipids_in_medium_LDL;Total_cholesterol_in_medium_LDL;Total_lipids_in_small_LDL;Free_cholesterol_in_large_LDL;Free_cholesterol_in_IDL;Concentration_of_medium_LDL_particles;Cholesterol_esters_in_large_LDL;Total_cholesterol_in_small_LDL;Phospholipids_in_medium_LDL;Total_lipids_in_medium_LDL;Total_lipids_in_IDL;Total_lipids_in_small_LDL;Concentration_of_large_LDL_particles;Free_cholesterol_in_large_LDL;Free_cholesterol_in_IDL;Concentration_of_large_LDL_particles;Total_cholesterol_in_IDL;Total_lipids_in_large_LDL;Total_cholesterol_in_medium_LDL;Cholesterol_esters_in_medium_LDL;Cholesterol_esters_in_large_LDL;Total_cholesterol_in_small_LDL;Total_cholesterol_in_large_LDL;Total_cholesterol_in_small_LDL;Phospholipids_in_large_LDL;Total_cholesterol_in_small_LDL;Total_lipids_in_large_LDL;Free_cholesterol_in_IDL;Total_lipids_in_medium_LDL;Cholesterol_esters_in_medium_LDL;Cholesterol_esters_in_medium_LDL;Concentration_of_small_LDL_particles;Total_cholesterol_in_large_LDL;Total_lipids_in_large_LDL;Total_cholesterol_in_large_LDL;Concentration_of_medium_LDL_particles;Cholesterol_esters_in_medium_LDL;Cholesterol_esters_in_medium_LDL;Total_cholesterol_in_large_LDL;Total_cholesterol_in_LDL;Free_cholesterol_in_IDL;Cholesterol_esters_in_large_LDL;Total_cholesterol_in_large_LDL;Total_cholesterol_in_medium_LDL;Total_lipids_in_large_LDL;Total_cholesterol_in_IDL;Total_cholesterol_in_large_LDL;Free_cholesterol_in_large_LDL;Cholesterol_esters_in_medium_LDL;Total_lipids_in_IDL;Total_cholesterol_in_LDL;Concentration_of_large_LDL_particles;Phospholipids_in_medium_LDL;Total_cholesterol_in_LDL;Total_lipids_in_IDL;Total_cholesterol_in_small_LDL;Phospholipids_in_medium_LDL;Phospholipids_in_medium_LDL;Total_cholesterol_in_LDL;Free_cholesterol_in_large_LDL;Phospholipids_in_large_LDL;Total_cholesterol_in_large_LDL;Phospholipids_in_medium_LDL;Total_cholesterol_in_LDL;Free_cholesterol_in_large_LDL;Free_cholesterol_in_large_LDL;Total_lipids_in_IDL;Total_cholesterol_in_medium_LDL;Total_lipids_in_IDL;Concentration_of_large_LDL_particles;Total_cholesterol_in_medium_LDL;Cholesterol_esters_in_large_LDL;Free_cholesterol_in_IDL;Free_cholesterol_in_large_LDL;Total_cholesterol_in_medium_LDL;Total_lipids_in_large_LDL;Concentration_of_large_LDL_particles;Total_cholesterol_in_medium_LDL;Total_cholesterol_in_small_LDL;Total_cholesterol_in_small_LDL;Total_lipids_in_large_LDL;Total_lipids_in_IDL;Free_cholesterol_in_IDL;Cholesterol_esters_in_medium_LDL;Total_lipids_in_medium_LDL;Cholesterol_esters_in_medium_LDL;Free_cholesterol_in_IDL;Concentration_of_medium_LDL_particles;Free_cholesterol_in_IDL;Concentration_of_medium_LDL_particles;Total_lipids_in_small_LDL;Total_cholesterol_in_LDL;Phospholipids_in_medium_LDL;Total_lipids_in_medium_LDL;Cholesterol_esters_in_large_LDL;Phospholipids_in_large_LDL;Phospholipids_in_large_LDL;Cholesterol_esters_in_large_LDL;Total_lipids_in_IDL;Total_cholesterol_in_IDL;Concentration_of_medium_LDL_particles;Phospholipids_in_large_LDL;Total_lipids_in_medium_LDL;Phospholipids_in_large_LDL;Total_cholesterol_in_LDL;Total_lipids_in_small_LDL;Total_cholesterol_in_small_LDL;Concentration_of_small_LDL_particles;Total_cholesterol_in_IDL;Total_cholesterol_in_IDL;Concentration_of_medium_LDL_particles;Total_lipids_in_small_LDL;Total_lipids_in_IDL;Concentration_of_large_LDL_particles;Free_cholesterol_in_IDL;Total_cholesterol_in_IDL;Total_cholesterol_in_small_LDL;Cholesterol_esters_in_large_LDL;Total_lipids_in_large_LDL;Phospholipids_in_large_LDL;Total_lipids_in_small_LDL;Concentration_of_small_LDL_particles;Cholesterol_esters_in_large_LDL;Phospholipids_in_medium_LDL;Cholesterol_esters_in_large_LDL;Concentration_of_large_LDL_particles;Total_cholesterol_in_small_LDL;Concentration_of_large_LDL_particles;Total_lipids_in_IDL;Cholesterol_esters_in_large_LDL;Phospholipids_in_large_LDL;Total_cholesterol_in_IDL;Concentration_of_small_LDL_particles;Concentration_of_medium_LDL_particles;Concentration_of_large_LDL_particles;Total_cholesterol_in_LDL;Concentration_of_large_LDL_particles;Concentration_of_medium_LDL_particles;Concentration_of_small_LDL_particles;Total_lipids_in_medium_LDL;Total_lipids_in_small_LDL;Total_lipids_in_large_LDL;Total_cholesterol_in_small_LDL;Total_cholesterol_in_IDL;Total_cholesterol_in_IDL;Total_cholesterol_in_large_LDL;Total_lipids_in_medium_LDL;Total_lipids_in_small_LDL;Total_cholesterol_in_small_LDL;Phospholipids_in_large_LDL;Free_cholesterol_in_IDL;Concentration_of_IDL_particles;Total_lipids_in_large_LDL;Total_cholesterol_in_medium_LDL;Total_cholesterol_in_large_LDL;Total_lipids_in_IDL;Phospholipids_in_large_LDL;Total_cholesterol_in_small_LDL;Cholesterol_esters_in_large_LDL;Total_lipids_in_medium_LDL;Total_cholesterol_in_large_LDL;Concentration_of_small_LDL_particles;Free_cholesterol_in_large_LDL;Total_cholesterol_in_small_LDL;Total_lipids_in_medium_LDL;Total_lipids_in_medium_LDL;Concentration_of_small_LDL_particles;Cholesterol_esters_in_large_LDL;Concentration_of_small_LDL_particles;Total_lipids_in_IDL;Free_cholesterol_in_large_LDL;Concentration_of_IDL_particles;Phospholipids_in_large_LDL;Concentration_of_small_LDL_particles;Phospholipids_in_medium_LDL;Concentration_of_small_LDL_particles;Total_lipids_in_large_LDL;Total_lipids_in_medium_LDL;	2:44052743;2:44052743;2:44054991;2:44054991;2:44055510;2:44055510;2:44055922;2:44055922;2:44056148;2:44056148;2:44057570;2:44057570;2:44057570;2:44057570;2:44057825;2:44057825;2:44058201;2:44058201;2:44063098;2:44063098;2:44065090;2:44065090;2:44065090;2:44065090;2:44066247;2:44066247;2:44066247;2:44066247;2:44069772;2:44069772;2:44069772;2:44069772;2:44073656;2:44073656;2:44073656;2:44073656;2:44074000;2:44074000;2:44074000;2:44074000;2:44075483;2:44075483;2:44075483;2:44075483;2:44078853;2:44078853;2:44079310;2:44079310;2:44079310;2:44079310;2:44080324;2:44080324;2:44080324;2:44080324;2:44081627;2:44081627;2:44084600;2:44084600;2:44086591;2:44086591;2:44087024;2:44087024;2:44088039;2:44088039;2:44088041;2:44088041;2:44088096;2:44088096;	rs146855983;rs146855983;rs56266464;rs56266464;rs114938914;rs114938914;rs111617668;rs111617668;rs79835740;rs79835740;rs3923912;rs3923912;rs3923912;rs3923912;rs151306146;rs151306146;rs77725792;rs77725792;rs115445558;rs115445558;rs6756629;rs6756629;rs6756629;rs6756629;rs11887534;rs11887534;rs11887534;rs11887534;rs75331444;rs75331444;rs75331444;rs75331444;rs41360247;rs41360247;rs41360247;rs41360247;rs4953023;rs4953023;rs4953023;rs4953023;rs76866386;rs76866386;rs76866386;rs76866386;rs56132765;rs56132765;rs72875462;rs72875462;rs72875462;rs72875462;rs6709904;rs6709904;rs6709904;rs6709904;rs4076834;rs4076834;rs9753033;rs9753033;rs4507142;rs4507142;rs4614977;rs4614977;rs60668987;rs60668987;rs58762754;rs58762754;rs60567145;rs60567145;	cholesterol;LDL_C;cholesterol;LDL_C;cholesterol;LDL_C;cholesterol;LDL_C;cholesterol;LDL_C;cholesterol;LDL;LDL_C;TC;cholesterol;LDL_C;cholesterol;LDL_C;cholesterol;LDL_C;cholesterol;LDL;LDL_C;TC;cholesterol;LDL;LDL_C;TC;cholesterol;LDL;LDL_C;TC;cholesterol;LDL;LDL_C;TC;cholesterol;LDL;LDL_C;TC;cholesterol;LDL;LDL_C;TC;cholesterol;LDL_C;cholesterol;LDL;LDL_C;TC;cholesterol;LDL;LDL_C;TC;cholesterol;LDL_C;cholesterol;LDL_C;cholesterol;LDL_C;cholesterol;LDL_C;cholesterol;LDL_C;cholesterol;LDL_C;cholesterol;LDL_C;	UKBB;UKBB;UKBB;UKBB;UKBB;UKBB;UKBB;UKBB;UKBB;UKBB;UKBB;Willer_et_al_2013;UKBB;Willer_et_al_2013;UKBB;UKBB;UKBB;UKBB;UKBB;UKBB;UKBB;Willer_et_al_2013;UKBB;Willer_et_al_2013;UKBB;Willer_et_al_2013;UKBB;Willer_et_al_2013;UKBB;Willer_et_al_2013;UKBB;Willer_et_al_2013;UKBB;Willer_et_al_2013;UKBB;Willer_et_al_2013;UKBB;Willer_et_al_2013;UKBB;Willer_et_al_2013;UKBB;Willer_et_al_2013;UKBB;Willer_et_al_2013;UKBB;UKBB;UKBB;Willer_et_al_2013;UKBB;Willer_et_al_2013;UKBB;Willer_et_al_2013;UKBB;Willer_et_al_2013;UKBB;UKBB;UKBB;UKBB;UKBB;UKBB;UKBB;UKBB;UKBB;UKBB;UKBB;UKBB;UKBB;UKBB;	2:44066247;2:44065090	rs11887534;rs6756629	43775309;43847292;43847292;44066247;44078853;44065090;44066247;44078853;44065090;44066247;44066247;44066247;44099582;44099582;44099582;44098826;44098826;44098826;43980631;43855150;44001139;43980631;44001139;44049120;44101394;43980631;44001139;44049120;43855150;44101394;44101394;43855150;44040341;44040341;44049120;44055163;44055163;44037396;44316109;44037396;	rs183381538;rs4245791;rs4245791;rs11887534;rs56132765;rs6756629;rs11887534;rs56132765;rs6756629;Affx-20090007;Affx-20090007;Affx-20090007;rs4148218;rs4148218;rs4148218;rs72798837;rs72798837;rs72798837;rs17336182;rs78070307;rs17031488;rs17336182;rs17031488;rs4245786;rs58702449;rs17336182;rs17031488;rs4245786;rs78070307;rs58702449;rs58702449;rs78070307;rs150401285;rs150401285;rs4245786;rs141828689;rs141828689;rs116520905;rs11683295;rs116520905;	FG;Total_cholesterol_levels;LDL_cholesterol;Total_cholesterol;Total_cholesterol;Total_cholesterol;LDL-C;LDL-C;LDL-C;LDL_cholesterol;Cholesterol;Apolipoprotein_B;LDL_cholesterol;Cholesterol;Apolipoprotein_B;LDL_cholesterol;Cholesterol;Apolipoprotein_B;LDL_cholesterol;Glucose;LDL_cholesterol;Apolipoprotein_B;Cholesterol;LDL_cholesterol;LDL_cholesterol;Cholesterol;Apolipoprotein_B;Apolipoprotein_B;Creatinine;Apolipoprotein_B;Cholesterol;eGFR;Cholesterol;LDL_cholesterol;Cholesterol;LDL_cholesterol;Cholesterol;eGFR;Cholesterol;Creatinine;	Chen_et_al.;Klarin_et_al.;Klarin_et_al.;Locke_et_al.;Locke_et_al.;Locke_et_al.;Locke_et_al.;Locke_et_al.;Locke_et_al.;Sinnott-Armstrong_et_al.;Sinnott-Armstrong_et_al.;Sinnott-Armstrong_et_al.;Sinnott-Armstrong_et_al.;Sinnott-Armstrong_et_al.;Sinnott-Armstrong_et_al.;Sinnott-Armstrong_et_al.;Sinnott-Armstrong_et_al.;Sinnott-Armstrong_et_al.;Sinnott-Armstrong_et_al.;Sinnott-Armstrong_et_al.;Sinnott-Armstrong_et_al.;Sinnott-Armstrong_et_al.;Sinnott-Armstrong_et_al.;Sinnott-Armstrong_et_al.;Sinnott-Armstrong_et_al.;Sinnott-Armstrong_et_al.;Sinnott-Armstrong_et_al.;Sinnott-Armstrong_et_al.;Sinnott-Armstrong_et_al.;Sinnott-Armstrong_et_al.;Sinnott-Armstrong_et_al.;Sinnott-Armstrong_et_al.;Sinnott-Armstrong_et_al.;Sinnott-Armstrong_et_al.;Sinnott-Armstrong_et_al.;Sinnott-Armstrong_et_al.;Sinnott-Armstrong_et_al.;Sinnott-Armstrong_et_al.;Sinnott-Armstrong_et_al.;Sinnott-Armstrong_et_al.;
2_3	2	42921344	44599582	LA	44078853	2:44078853:A:G	rs56132765	a	g	0.0694	-0.094751	0.0081487	2.978e-31	30.53	31	0.9408	No	ABCG8	ABCG8	Biology	98	ApoB;ApoBbyApoA1;EstC;FAw3;FAw6;FreeC;HDL3-C;IDL-C;IDL-CE;IDL-CE_percent;IDL-C_percent;IDL-FC;IDL-L;IDL-P;IDL-PL;IDL-PL_percent;IDL-TG_percent;LA;LDL-C;LDL-TG;L-LDL-C;L-LDL-CE;L-LDL-CE_percent;L-LDL-C_percent;L-LDL-FC;L-LDL-FC_percent;L-LDL-L;L-LDL-P;L-LDL-PL;L-LDL-PL_percent;L-LDL-TG;L-LDL-TG_percent;M-HDL-CE_percent;M-LDL-C;M-LDL-CE;M-LDL-CE_percent;M-LDL-C_percent;M-LDL-FC;M-LDL-FC_percent;M-LDL-L;M-LDL-P;M-LDL-PL;M-LDL-PL_percent;M-LDL-TG;M-VLDL-C;M-VLDL-CE;M-VLDL-PL;M-VLDL-TG_percent;PC;PUFA;Remnant-C;Serum-C;SFA;S-HDL-CE_percent;S-HDL-C_percent;S-HDL-PL_percent;S-LDL-C;S-LDL-CE;S-LDL-CE_percent;S-LDL-C_percent;S-LDL-FC;S-LDL-FC_percent;S-LDL-L;S-LDL-P;S-LDL-PL;S-LDL-PL_percent;S-LDL-TG;SM;S-VLDL-C;S-VLDL-CE;S-VLDL-CE_percent;S-VLDL-C_percent;S-VLDL-FC;S-VLDL-L;S-VLDL-P;S-VLDL-PL;S-VLDL-PL_percent;TotCho;TotFA;TotPG;VLDL-C;XL-HDL-FC_percent;XL-HDL-PL_percent;XL-HDL-TG;XL-VLDL-C;XL-VLDL-FC;XS-VLDL-C;XS-VLDL-CE;XS-VLDL-FC;XS-VLDL-L;XS-VLDL-P;XS-VLDL-PL;XXL-VLDL-C;XXL-VLDL-CE;XXL-VLDL-L;XXL-VLDL-P;XXL-VLDL-PL;XXL-VLDL-TG;	3	region_2_3_locus_2	synonymous_variant	2:44055510:C:T;2:44065090:A:G;2:44066247:C:G;	stop_retained_variant,NMD_transcript_variant;missense_variant;missense_variant;	ABCG5;ABCG5;ABCG8;	CHOLELITH_BROAD (p=0.0); E4_HYPERCHOL (p=5.55392e-14); E4_LIPOPROT (p=2.67979e-17); E4_METABOLIA (p=1.65379e-10); GAST_OPER (p=1.5073e-34); K11_ACUTPANC (p=3.02385e-09); K11_CHOLECYST (p=7.01811e-10); K11_CHOLECYSTECTOMY (p=7.19449e-262); K11_CHOLELITH (p=0.0); K11_GALLBILPANC (p=0.0); K11_GIDISEASES (p=6.96787e-42); O15_ICP (p=3.85549e-08); O15_ICP_WIDE (p=2.38616e-11); R18_ABDOMI_PELVIC_PAIN (p=6.30231e-11); R18_SYMPTOMS_SIGNS_INVOLVI_DIGES_SYSTEM_ABDOMEN (p=2.7006e-09); RX_STATIN (p=1.07053e-52);	Acute pancreatitis (Neale B 2017); Cholecystitis (Neale B 2017); Cholelithiasis (Neale B 2017); Had other major operations (Neale B 2017); Medication for cholesterol, blood pressure or diabetes: cholesterol lowering medication (Neale B 2017); Number of operations (Neale B 2017); Self-reported cholecystitis (Neale B 2017); Self-reported cholelithiasis or gall stones (Neale B 2017); Self-reported high cholesterol (Neale B 2017); Treatment with cholesterol lowering medication (Neale B 2017); Treatment with simvastatin (Neale B 2017); Coronary artery disease (Nelson CP 2017); Coronary artery disease (van der Harst P 2018);	ApoB (Kettunen J 2016); Cholesterol esters in large LDL (Kettunen J 2016); Cholesterol esters in medium LDL (Kettunen J 2016); Concentration of IDL particles (Kettunen J 2016); Concentration of large LDL particles (Kettunen J 2016); Concentration of medium LDL particles (Kettunen J 2016); Concentration of small LDL particles (Kettunen J 2016); Free cholesterol in IDL (Kettunen J 2016); Free cholesterol in large LDL (Kettunen J 2016); Phospholipids in IDL (Kettunen J 2016); Phospholipids in large LDL (Kettunen J 2016); Phospholipids in medium LDL (Kettunen J 2016); Total cholesterol in IDL (Kettunen J 2016); Total cholesterol in LDL (Kettunen J 2016); Total cholesterol in large LDL (Kettunen J 2016); Total cholesterol in medium LDL (Kettunen J 2016); Total cholesterol in small LDL (Kettunen J 2016); Total lipids in IDL (Kettunen J 2016); Total lipids in large LDL (Kettunen J 2016); Total lipids in medium LDL (Kettunen J 2016); Total lipids in small LDL (Kettunen J 2016); M-LDL-C/M-LDL-PL (Tukiainen T 2012);	rs79835740;rs56266464;rs114938914;rs3923912;rs56266464;rs3923912;rs56266464;rs41360247;rs79835740;rs77725792;rs75331444;rs3923912;rs4953023;rs4076834;rs77725792;rs4953023;rs4953023;rs6756629;rs11887534;rs56132765;rs11887534;rs115445558;rs72875462;rs77725792;rs6756629;rs56132765;rs72875462;rs72875462;rs111617668;rs111617668;rs3923912;rs4614977;rs114938914;rs79835740;rs76866386;rs76866386;rs6756629;rs4507142;rs76866386;rs77725792;rs75331444;rs56132765;rs6756629;rs4953023;rs4614977;rs115445558;rs79835740;rs77725792;rs76866386;rs9753033;rs76866386;rs6756629;rs79835740;rs76866386;rs4614977;rs4507142;rs6756629;rs111617668;rs72875462;rs4507142;rs114938914;rs6756629;rs56266464;rs76866386;rs75331444;rs4076834;rs9753033;rs56132765;rs41360247;rs4614977;rs75331444;rs56266464;rs6756629;rs11887534;rs114938914;rs9753033;rs4507142;rs4953023;rs3923912;rs114938914;rs9753033;rs6756629;rs114938914;rs111617668;rs79835740;rs72875462;rs77725792;rs76866386;rs41360247;rs72875462;rs4076834;rs4953023;rs76866386;rs6756629;rs75331444;rs56132765;rs72875462;rs111617668;rs111617668;rs115445558;rs115445558;rs115445558;rs4076834;rs6756629;rs72875462;rs4953023;rs6756629;rs41360247;rs3923912;rs6756629;rs115445558;rs115445558;rs115445558;rs4953023;rs75331444;rs76866386;rs115445558;rs75331444;rs41360247;rs56132765;rs76866386;rs111617668;rs4953023;rs56132765;rs114938914;rs115445558;rs4614977;rs72875462;rs79835740;rs9753033;rs4507142;rs77725792;rs76866386;rs41360247;rs3923912;rs4076834;rs75331444;rs79835740;rs11887534;rs56266464;rs72875462;rs72875462;rs11887534;rs56132765;rs115445558;rs4953023;rs56132765;rs75331444;rs75331444;rs3923912;rs56266464;rs79835740;rs4953023;rs77725792;rs56266464;rs56132765;rs56266464;rs6756629;rs76866386;rs4953023;rs56266464;rs75331444;rs115445558;rs9753033;rs4614977;rs56266464;rs4507142;rs77725792;rs72875462;rs115445558;rs111617668;rs115445558;rs75331444;rs4953023;rs114938914;rs4614977;rs4614977;rs4076834;rs114938914;rs111617668;rs3923912;rs4614977;rs111617668;rs76866386;rs4507142;rs41360247;rs11887534;rs75331444;rs41360247;rs4507142;rs77725792;rs4507142;rs9753033;rs56132765;rs56266464;rs4076834;rs4614977;rs72875462;rs111617668;rs3923912;rs9753033;rs111617668;rs11887534;rs11887534;rs4076834;rs114938914;rs4507142;rs9753033;rs11887534;rs77725792;rs3923912;rs75331444;rs41360247;rs4076834;rs75331444;rs4953023;rs4076834;rs9753033;rs115445558;rs79835740;rs41360247;rs77725792;rs75331444;rs72875462;rs79835740;rs56132765;rs4614977;rs4614977;rs111617668;rs56132765;rs4507142;rs4507142;rs72875462;rs9753033;rs4614977;rs9753033;rs72875462;rs6756629;rs114938914;rs4507142;rs56132765;rs114938914;rs75331444;rs9753033;rs4614977;rs41360247;rs41360247;rs9753033;rs4953023;rs41360247;rs4953023;rs4507142;rs79835740;rs4076834;rs56132765;rs56132765;rs4076834;rs114938914;rs11887534;rs3923912;rs41360247;rs6756629;rs111617668;rs77725792;rs3923912;rs79835740;rs79835740;rs79835740;rs41360247;rs11887534;rs76866386;rs56132765;rs56266464;rs3923912;rs75331444;rs111617668;rs4614977;rs56266464;rs76866386;rs72875462;rs77725792;rs111617668;rs3923912;rs56266464;rs76866386;rs4507142;rs11887534;rs77725792;rs56266464;rs4076834;rs56266464;rs114938914;rs9753033;rs79835740;rs4614977;rs6756629;rs79835740;rs77725792;rs72875462;rs9753033;rs111617668;rs4507142;rs3923912;rs6756629;rs11887534;rs56266464;rs4076834;rs115445558;rs111617668;rs6756629;rs11887534;rs79835740;rs11887534;rs77725792;rs114938914;rs4953023;rs4953023;rs114938914;rs76866386;rs76866386;rs4076834;rs41360247;rs41360247;rs115445558;rs11887534;rs4953023;rs114938914;rs6756629;rs76866386;rs72875462;rs11887534;rs4076834;rs3923912;rs72875462;rs115445558;rs111617668;rs4614977;rs56132765;rs4614977;rs56132765;rs114938914;rs9753033;rs4507142;rs9753033;rs41360247;rs4507142;rs77725792;rs11887534;rs6756629;rs75331444;rs4076834;rs3923912;rs115445558;rs115445558;rs4076834;	Total_lipids_in_IDL;Total_cholesterol_in_IDL;Concentration_of_large_LDL_particles;Total_cholesterol_in_small_LDL;Cholesterol_esters_in_medium_LDL;Cholesterol_esters_in_medium_LDL;Total_cholesterol_in_LDL;Free_cholesterol_in_large_LDL;Cholesterol_esters_in_medium_LDL;Cholesterol_esters_in_medium_LDL;Total_lipids_in_medium_LDL;Total_cholesterol_in_LDL;Phospholipids_in_large_LDL;Free_cholesterol_in_large_LDL;Phospholipids_in_medium_LDL;Total_lipids_in_large_LDL;Concentration_of_IDL_particles;Phospholipids_in_medium_LDL;Cholesterol_esters_in_medium_LDL;Total_lipids_in_medium_LDL;Total_cholesterol_in_large_LDL;Free_cholesterol_in_IDL;Free_cholesterol_in_IDL;Total_cholesterol_in_small_LDL;Total_cholesterol_in_LDL;Concentration_of_small_LDL_particles;Total_lipids_in_small_LDL;Concentration_of_IDL_particles;Concentration_of_small_LDL_particles;Total_cholesterol_in_medium_LDL;Total_cholesterol_in_IDL;Total_cholesterol_in_large_LDL;Total_lipids_in_IDL;Phospholipids_in_medium_LDL;Phospholipids_in_medium_LDL;Total_lipids_in_small_LDL;Concentration_of_medium_LDL_particles;Total_cholesterol_in_large_LDL;Concentration_of_medium_LDL_particles;Total_cholesterol_in_IDL;Concentration_of_small_LDL_particles;Total_lipids_in_large_LDL;Concentration_of_large_LDL_particles;Total_lipids_in_small_LDL;Free_cholesterol_in_large_LDL;Concentration_of_IDL_particles;Total_cholesterol_in_LDL;Total_cholesterol_in_LDL;Total_lipids_in_IDL;Total_cholesterol_in_large_LDL;Total_cholesterol_in_medium_LDL;Phospholipids_in_IDL;Total_cholesterol_in_IDL;Free_cholesterol_in_IDL;Total_lipids_in_small_LDL;Free_cholesterol_in_large_LDL;Total_cholesterol_in_medium_LDL;Total_lipids_in_medium_LDL;Concentration_of_medium_LDL_particles;Total_lipids_in_small_LDL;Cholesterol_esters_in_medium_LDL;Total_lipids_in_IDL;Phospholipids_in_medium_LDL;Concentration_of_large_LDL_particles;Total_lipids_in_large_LDL;Total_lipids_in_small_LDL;Total_lipids_in_small_LDL;Concentration_of_IDL_particles;Total_lipids_in_medium_LDL;Total_lipids_in_large_LDL;Total_cholesterol_in_small_LDL;Cholesterol_esters_in_large_LDL;Total_lipids_in_small_LDL;Cholesterol_esters_in_large_LDL;Phospholipids_in_medium_LDL;Free_cholesterol_in_large_LDL;Total_lipids_in_large_LDL;Free_cholesterol_in_IDL;Cholesterol_esters_in_large_LDL;Total_cholesterol_in_LDL;Total_lipids_in_large_LDL;Total_cholesterol_in_IDL;Total_cholesterol_in_IDL;Total_cholesterol_in_large_LDL;Cholesterol_esters_in_large_LDL;Phospholipids_in_medium_LDL;Cholesterol_esters_in_large_LDL;Total_cholesterol_in_IDL;Phospholipids_in_large_LDL;Total_cholesterol_in_medium_LDL;Phospholipids_in_large_LDL;Concentration_of_medium_LDL_particles;Total_cholesterol_in_LDL;Free_cholesterol_in_large_LDL;Concentration_of_IDL_particles;Free_cholesterol_in_IDL;Concentration_of_large_LDL_particles;ApoB;Free_cholesterol_in_large_LDL;Total_cholesterol_in_LDL;Phospholipids_in_medium_LDL;Concentration_of_medium_LDL_particles;Total_lipids_in_large_LDL;Cholesterol_esters_in_medium_LDL;Phospholipids_in_IDL;Total_cholesterol_in_medium_LDL;ApoB;Concentration_of_small_LDL_particles;Total_cholesterol_in_medium_LDL;Total_cholesterol_in_large_LDL;Concentration_of_large_LDL_particles;Phospholipids_in_IDL;Total_lipids_in_IDL;Total_lipids_in_IDL;Phospholipids_in_medium_LDL;Cholesterol_esters_in_medium_LDL;Total_lipids_in_small_LDL;Free_cholesterol_in_IDL;Total_cholesterol_in_small_LDL;Total_lipids_in_small_LDL;Phospholipids_in_IDL;Total_lipids_in_large_LDL;Concentration_of_large_LDL_particles;Phospholipids_in_large_LDL;Cholesterol_esters_in_large_LDL;Total_cholesterol_in_IDL;Concentration_of_medium_LDL_particles;Cholesterol_esters_in_medium_LDL;Concentration_of_small_LDL_particles;Concentration_of_medium_LDL_particles;Concentration_of_medium_LDL_particles;Total_cholesterol_in_medium_LDL;Total_cholesterol_in_large_LDL;Total_lipids_in_large_LDL;Concentration_of_small_LDL_particles;Concentration_of_medium_LDL_particles;Total_cholesterol_in_medium_LDL;Total_cholesterol_in_medium_LDL;Phospholipids_in_large_LDL;Total_cholesterol_in_medium_LDL;Total_cholesterol_in_LDL;Total_cholesterol_in_IDL;Free_cholesterol_in_IDL;Total_lipids_in_IDL;Total_cholesterol_in_medium_LDL;Phospholipids_in_medium_LDL;Concentration_of_medium_LDL_particles;Concentration_of_medium_LDL_particles;Total_lipids_in_small_LDL;Total_lipids_in_medium_LDL;Concentration_of_small_LDL_particles;Total_lipids_in_medium_LDL;Total_cholesterol_in_LDL;Concentration_of_small_LDL_particles;Total_lipids_in_medium_LDL;Concentration_of_large_LDL_particles;Free_cholesterol_in_IDL;Cholesterol_esters_in_large_LDL;Free_cholesterol_in_large_LDL;Cholesterol_esters_in_medium_LDL;Free_cholesterol_in_large_LDL;Total_cholesterol_in_LDL;Cholesterol_esters_in_medium_LDL;Phospholipids_in_large_LDL;Phospholipids_in_large_LDL;Total_cholesterol_in_large_LDL;Phospholipids_in_large_LDL;Total_lipids_in_medium_LDL;Total_lipids_in_IDL;Total_cholesterol_in_large_LDL;Free_cholesterol_in_IDL;Free_cholesterol_in_large_LDL;Concentration_of_large_LDL_particles;Total_cholesterol_in_IDL;Concentration_of_small_LDL_particles;Concentration_of_large_LDL_particles;Total_cholesterol_in_small_LDL;Phospholipids_in_medium_LDL;Total_cholesterol_in_medium_LDL;Total_lipids_in_small_LDL;Free_cholesterol_in_large_LDL;Free_cholesterol_in_IDL;Concentration_of_medium_LDL_particles;Cholesterol_esters_in_large_LDL;Total_cholesterol_in_small_LDL;Phospholipids_in_medium_LDL;Total_lipids_in_medium_LDL;Total_lipids_in_IDL;Total_lipids_in_small_LDL;Concentration_of_large_LDL_particles;Free_cholesterol_in_large_LDL;Free_cholesterol_in_IDL;Concentration_of_large_LDL_particles;Total_cholesterol_in_IDL;Total_lipids_in_large_LDL;Total_cholesterol_in_medium_LDL;Cholesterol_esters_in_medium_LDL;Cholesterol_esters_in_large_LDL;Total_cholesterol_in_small_LDL;Total_cholesterol_in_large_LDL;Total_cholesterol_in_small_LDL;Phospholipids_in_large_LDL;Total_cholesterol_in_small_LDL;Total_lipids_in_large_LDL;Free_cholesterol_in_IDL;Total_lipids_in_medium_LDL;Cholesterol_esters_in_medium_LDL;Cholesterol_esters_in_medium_LDL;Concentration_of_small_LDL_particles;Total_cholesterol_in_large_LDL;Total_lipids_in_large_LDL;Total_cholesterol_in_large_LDL;Concentration_of_medium_LDL_particles;Cholesterol_esters_in_medium_LDL;Cholesterol_esters_in_medium_LDL;Total_cholesterol_in_large_LDL;Total_cholesterol_in_LDL;Free_cholesterol_in_IDL;Cholesterol_esters_in_large_LDL;Total_cholesterol_in_large_LDL;Total_cholesterol_in_medium_LDL;Total_lipids_in_large_LDL;Total_cholesterol_in_IDL;Total_cholesterol_in_large_LDL;Free_cholesterol_in_large_LDL;Cholesterol_esters_in_medium_LDL;Total_lipids_in_IDL;Total_cholesterol_in_LDL;Concentration_of_large_LDL_particles;Phospholipids_in_medium_LDL;Total_cholesterol_in_LDL;Total_lipids_in_IDL;Total_cholesterol_in_small_LDL;Phospholipids_in_medium_LDL;Phospholipids_in_medium_LDL;Total_cholesterol_in_LDL;Free_cholesterol_in_large_LDL;Phospholipids_in_large_LDL;Total_cholesterol_in_large_LDL;Phospholipids_in_medium_LDL;Total_cholesterol_in_LDL;Free_cholesterol_in_large_LDL;Free_cholesterol_in_large_LDL;Total_lipids_in_IDL;Total_cholesterol_in_medium_LDL;Total_lipids_in_IDL;Concentration_of_large_LDL_particles;Total_cholesterol_in_medium_LDL;Cholesterol_esters_in_large_LDL;Free_cholesterol_in_IDL;Free_cholesterol_in_large_LDL;Total_cholesterol_in_medium_LDL;Total_lipids_in_large_LDL;Concentration_of_large_LDL_particles;Total_cholesterol_in_medium_LDL;Total_cholesterol_in_small_LDL;Total_cholesterol_in_small_LDL;Total_lipids_in_large_LDL;Total_lipids_in_IDL;Free_cholesterol_in_IDL;Cholesterol_esters_in_medium_LDL;Total_lipids_in_medium_LDL;Cholesterol_esters_in_medium_LDL;Free_cholesterol_in_IDL;Concentration_of_medium_LDL_particles;Free_cholesterol_in_IDL;Concentration_of_medium_LDL_particles;Total_lipids_in_small_LDL;Total_cholesterol_in_LDL;Phospholipids_in_medium_LDL;Total_lipids_in_medium_LDL;Cholesterol_esters_in_large_LDL;Phospholipids_in_large_LDL;Phospholipids_in_large_LDL;Cholesterol_esters_in_large_LDL;Total_lipids_in_IDL;Total_cholesterol_in_IDL;Concentration_of_medium_LDL_particles;Phospholipids_in_large_LDL;Total_lipids_in_medium_LDL;Phospholipids_in_large_LDL;Total_cholesterol_in_LDL;Total_lipids_in_small_LDL;Total_cholesterol_in_small_LDL;Concentration_of_small_LDL_particles;Total_cholesterol_in_IDL;Total_cholesterol_in_IDL;Concentration_of_medium_LDL_particles;Total_lipids_in_small_LDL;Total_lipids_in_IDL;Concentration_of_large_LDL_particles;Free_cholesterol_in_IDL;Total_cholesterol_in_IDL;Total_cholesterol_in_small_LDL;Cholesterol_esters_in_large_LDL;Total_lipids_in_large_LDL;Phospholipids_in_large_LDL;Total_lipids_in_small_LDL;Concentration_of_small_LDL_particles;Cholesterol_esters_in_large_LDL;Phospholipids_in_medium_LDL;Cholesterol_esters_in_large_LDL;Concentration_of_large_LDL_particles;Total_cholesterol_in_small_LDL;Concentration_of_large_LDL_particles;Total_lipids_in_IDL;Cholesterol_esters_in_large_LDL;Phospholipids_in_large_LDL;Total_cholesterol_in_IDL;Concentration_of_small_LDL_particles;Concentration_of_medium_LDL_particles;Concentration_of_large_LDL_particles;Total_cholesterol_in_LDL;Concentration_of_large_LDL_particles;Concentration_of_medium_LDL_particles;Concentration_of_small_LDL_particles;Total_lipids_in_medium_LDL;Total_lipids_in_small_LDL;Total_lipids_in_large_LDL;Total_cholesterol_in_small_LDL;Total_cholesterol_in_IDL;Total_cholesterol_in_IDL;Total_cholesterol_in_large_LDL;Total_lipids_in_medium_LDL;Total_lipids_in_small_LDL;Total_cholesterol_in_small_LDL;Phospholipids_in_large_LDL;Free_cholesterol_in_IDL;Concentration_of_IDL_particles;Total_lipids_in_large_LDL;Total_cholesterol_in_medium_LDL;Total_cholesterol_in_large_LDL;Total_lipids_in_IDL;Phospholipids_in_large_LDL;Total_cholesterol_in_small_LDL;Cholesterol_esters_in_large_LDL;Total_lipids_in_medium_LDL;Total_cholesterol_in_large_LDL;Concentration_of_small_LDL_particles;Free_cholesterol_in_large_LDL;Total_cholesterol_in_small_LDL;Total_lipids_in_medium_LDL;Total_lipids_in_medium_LDL;Concentration_of_small_LDL_particles;Cholesterol_esters_in_large_LDL;Concentration_of_small_LDL_particles;Total_lipids_in_IDL;Free_cholesterol_in_large_LDL;Concentration_of_IDL_particles;Phospholipids_in_large_LDL;Concentration_of_small_LDL_particles;Phospholipids_in_medium_LDL;Concentration_of_small_LDL_particles;Total_lipids_in_large_LDL;Total_lipids_in_medium_LDL;	2:44052743;2:44052743;2:44054991;2:44054991;2:44055510;2:44055510;2:44055922;2:44055922;2:44056148;2:44056148;2:44057570;2:44057570;2:44057570;2:44057570;2:44057825;2:44057825;2:44058201;2:44058201;2:44063098;2:44063098;2:44065090;2:44065090;2:44065090;2:44065090;2:44066247;2:44066247;2:44066247;2:44066247;2:44069772;2:44069772;2:44069772;2:44069772;2:44073656;2:44073656;2:44073656;2:44073656;2:44074000;2:44074000;2:44074000;2:44074000;2:44075483;2:44075483;2:44075483;2:44075483;2:44078853;2:44078853;2:44079310;2:44079310;2:44079310;2:44079310;2:44080324;2:44080324;2:44080324;2:44080324;2:44081627;2:44081627;2:44084600;2:44084600;2:44086591;2:44086591;2:44087024;2:44087024;2:44088039;2:44088039;2:44088041;2:44088041;2:44088096;2:44088096;	rs146855983;rs146855983;rs56266464;rs56266464;rs114938914;rs114938914;rs111617668;rs111617668;rs79835740;rs79835740;rs3923912;rs3923912;rs3923912;rs3923912;rs151306146;rs151306146;rs77725792;rs77725792;rs115445558;rs115445558;rs6756629;rs6756629;rs6756629;rs6756629;rs11887534;rs11887534;rs11887534;rs11887534;rs75331444;rs75331444;rs75331444;rs75331444;rs41360247;rs41360247;rs41360247;rs41360247;rs4953023;rs4953023;rs4953023;rs4953023;rs76866386;rs76866386;rs76866386;rs76866386;rs56132765;rs56132765;rs72875462;rs72875462;rs72875462;rs72875462;rs6709904;rs6709904;rs6709904;rs6709904;rs4076834;rs4076834;rs9753033;rs9753033;rs4507142;rs4507142;rs4614977;rs4614977;rs60668987;rs60668987;rs58762754;rs58762754;rs60567145;rs60567145;	cholesterol;LDL_C;cholesterol;LDL_C;cholesterol;LDL_C;cholesterol;LDL_C;cholesterol;LDL_C;cholesterol;LDL;LDL_C;TC;cholesterol;LDL_C;cholesterol;LDL_C;cholesterol;LDL_C;cholesterol;LDL;LDL_C;TC;cholesterol;LDL;LDL_C;TC;cholesterol;LDL;LDL_C;TC;cholesterol;LDL;LDL_C;TC;cholesterol;LDL;LDL_C;TC;cholesterol;LDL;LDL_C;TC;cholesterol;LDL_C;cholesterol;LDL;LDL_C;TC;cholesterol;LDL;LDL_C;TC;cholesterol;LDL_C;cholesterol;LDL_C;cholesterol;LDL_C;cholesterol;LDL_C;cholesterol;LDL_C;cholesterol;LDL_C;cholesterol;LDL_C;	UKBB;UKBB;UKBB;UKBB;UKBB;UKBB;UKBB;UKBB;UKBB;UKBB;UKBB;Willer_et_al_2013;UKBB;Willer_et_al_2013;UKBB;UKBB;UKBB;UKBB;UKBB;UKBB;UKBB;Willer_et_al_2013;UKBB;Willer_et_al_2013;UKBB;Willer_et_al_2013;UKBB;Willer_et_al_2013;UKBB;Willer_et_al_2013;UKBB;Willer_et_al_2013;UKBB;Willer_et_al_2013;UKBB;Willer_et_al_2013;UKBB;Willer_et_al_2013;UKBB;Willer_et_al_2013;UKBB;Willer_et_al_2013;UKBB;Willer_et_al_2013;UKBB;UKBB;UKBB;Willer_et_al_2013;UKBB;Willer_et_al_2013;UKBB;Willer_et_al_2013;UKBB;Willer_et_al_2013;UKBB;UKBB;UKBB;UKBB;UKBB;UKBB;UKBB;UKBB;UKBB;UKBB;UKBB;UKBB;UKBB;UKBB;	2:44066247;2:44065090	rs11887534;rs6756629	43775309;43847292;43847292;44066247;44078853;44065090;44066247;44078853;44065090;44066247;44066247;44066247;44099582;44099582;44099582;44098826;44098826;44098826;43980631;43855150;44001139;43980631;44001139;44049120;44101394;43980631;44001139;44049120;43855150;44101394;44101394;43855150;44040341;44040341;44049120;44055163;44055163;44037396;44316109;44037396;	rs183381538;rs4245791;rs4245791;rs11887534;rs56132765;rs6756629;rs11887534;rs56132765;rs6756629;Affx-20090007;Affx-20090007;Affx-20090007;rs4148218;rs4148218;rs4148218;rs72798837;rs72798837;rs72798837;rs17336182;rs78070307;rs17031488;rs17336182;rs17031488;rs4245786;rs58702449;rs17336182;rs17031488;rs4245786;rs78070307;rs58702449;rs58702449;rs78070307;rs150401285;rs150401285;rs4245786;rs141828689;rs141828689;rs116520905;rs11683295;rs116520905;	FG;Total_cholesterol_levels;LDL_cholesterol;Total_cholesterol;Total_cholesterol;Total_cholesterol;LDL-C;LDL-C;LDL-C;LDL_cholesterol;Cholesterol;Apolipoprotein_B;LDL_cholesterol;Cholesterol;Apolipoprotein_B;LDL_cholesterol;Cholesterol;Apolipoprotein_B;LDL_cholesterol;Glucose;LDL_cholesterol;Apolipoprotein_B;Cholesterol;LDL_cholesterol;LDL_cholesterol;Cholesterol;Apolipoprotein_B;Apolipoprotein_B;Creatinine;Apolipoprotein_B;Cholesterol;eGFR;Cholesterol;LDL_cholesterol;Cholesterol;LDL_cholesterol;Cholesterol;eGFR;Cholesterol;Creatinine;	Chen_et_al.;Klarin_et_al.;Klarin_et_al.;Locke_et_al.;Locke_et_al.;Locke_et_al.;Locke_et_al.;Locke_et_al.;Locke_et_al.;Sinnott-Armstrong_et_al.;Sinnott-Armstrong_et_al.;Sinnott-Armstrong_et_al.;Sinnott-Armstrong_et_al.;Sinnott-Armstrong_et_al.;Sinnott-Armstrong_et_al.;Sinnott-Armstrong_et_al.;Sinnott-Armstrong_et_al.;Sinnott-Armstrong_et_al.;Sinnott-Armstrong_et_al.;Sinnott-Armstrong_et_al.;Sinnott-Armstrong_et_al.;Sinnott-Armstrong_et_al.;Sinnott-Armstrong_et_al.;Sinnott-Armstrong_et_al.;Sinnott-Armstrong_et_al.;Sinnott-Armstrong_et_al.;Sinnott-Armstrong_et_al.;Sinnott-Armstrong_et_al.;Sinnott-Armstrong_et_al.;Sinnott-Armstrong_et_al.;Sinnott-Armstrong_et_al.;Sinnott-Armstrong_et_al.;Sinnott-Armstrong_et_al.;Sinnott-Armstrong_et_al.;Sinnott-Armstrong_et_al.;Sinnott-Armstrong_et_al.;Sinnott-Armstrong_et_al.;Sinnott-Armstrong_et_al.;Sinnott-Armstrong_et_al.;Sinnott-Armstrong_et_al.;
2_3	2	42921344	44599582	XS-VLDL-L	44078853	2:44078853:A:G	rs56132765	a	g	0.0694	-0.0924035	0.00812365	5.593e-30	29.25	31	0.9203	No	ABCG8	ABCG8	Biology	98	ApoB;ApoBbyApoA1;EstC;FAw3;FAw6;FreeC;HDL3-C;IDL-C;IDL-CE;IDL-CE_percent;IDL-C_percent;IDL-FC;IDL-L;IDL-P;IDL-PL;IDL-PL_percent;IDL-TG_percent;LA;LDL-C;LDL-TG;L-LDL-C;L-LDL-CE;L-LDL-CE_percent;L-LDL-C_percent;L-LDL-FC;L-LDL-FC_percent;L-LDL-L;L-LDL-P;L-LDL-PL;L-LDL-PL_percent;L-LDL-TG;L-LDL-TG_percent;M-HDL-CE_percent;M-LDL-C;M-LDL-CE;M-LDL-CE_percent;M-LDL-C_percent;M-LDL-FC;M-LDL-FC_percent;M-LDL-L;M-LDL-P;M-LDL-PL;M-LDL-PL_percent;M-LDL-TG;M-VLDL-C;M-VLDL-CE;M-VLDL-PL;M-VLDL-TG_percent;PC;PUFA;Remnant-C;Serum-C;SFA;S-HDL-CE_percent;S-HDL-C_percent;S-HDL-PL_percent;S-LDL-C;S-LDL-CE;S-LDL-CE_percent;S-LDL-C_percent;S-LDL-FC;S-LDL-FC_percent;S-LDL-L;S-LDL-P;S-LDL-PL;S-LDL-PL_percent;S-LDL-TG;SM;S-VLDL-C;S-VLDL-CE;S-VLDL-CE_percent;S-VLDL-C_percent;S-VLDL-FC;S-VLDL-L;S-VLDL-P;S-VLDL-PL;S-VLDL-PL_percent;TotCho;TotFA;TotPG;VLDL-C;XL-HDL-FC_percent;XL-HDL-PL_percent;XL-HDL-TG;XL-VLDL-C;XL-VLDL-FC;XS-VLDL-C;XS-VLDL-CE;XS-VLDL-FC;XS-VLDL-L;XS-VLDL-P;XS-VLDL-PL;XXL-VLDL-C;XXL-VLDL-CE;XXL-VLDL-L;XXL-VLDL-P;XXL-VLDL-PL;XXL-VLDL-TG;	3	region_2_3_locus_2	synonymous_variant	2:44055510:C:T;2:44065090:A:G;2:44066247:C:G;	stop_retained_variant,NMD_transcript_variant;missense_variant;missense_variant;	ABCG5;ABCG5;ABCG8;	CHOLELITH_BROAD (p=0.0); E4_HYPERCHOL (p=5.55392e-14); E4_LIPOPROT (p=2.67979e-17); E4_METABOLIA (p=1.65379e-10); GAST_OPER (p=1.5073e-34); K11_ACUTPANC (p=3.02385e-09); K11_CHOLECYST (p=7.01811e-10); K11_CHOLECYSTECTOMY (p=7.19449e-262); K11_CHOLELITH (p=0.0); K11_GALLBILPANC (p=0.0); K11_GIDISEASES (p=6.96787e-42); O15_ICP (p=3.85549e-08); O15_ICP_WIDE (p=2.38616e-11); R18_ABDOMI_PELVIC_PAIN (p=6.30231e-11); R18_SYMPTOMS_SIGNS_INVOLVI_DIGES_SYSTEM_ABDOMEN (p=2.7006e-09); RX_STATIN (p=1.07053e-52);	Acute pancreatitis (Neale B 2017); Cholecystitis (Neale B 2017); Cholelithiasis (Neale B 2017); Had other major operations (Neale B 2017); Medication for cholesterol, blood pressure or diabetes: cholesterol lowering medication (Neale B 2017); Number of operations (Neale B 2017); Self-reported cholecystitis (Neale B 2017); Self-reported cholelithiasis or gall stones (Neale B 2017); Self-reported high cholesterol (Neale B 2017); Treatment with cholesterol lowering medication (Neale B 2017); Treatment with simvastatin (Neale B 2017); Coronary artery disease (Nelson CP 2017); Coronary artery disease (van der Harst P 2018);	ApoB (Kettunen J 2016); Cholesterol esters in large LDL (Kettunen J 2016); Cholesterol esters in medium LDL (Kettunen J 2016); Concentration of IDL particles (Kettunen J 2016); Concentration of large LDL particles (Kettunen J 2016); Concentration of medium LDL particles (Kettunen J 2016); Concentration of small LDL particles (Kettunen J 2016); Free cholesterol in IDL (Kettunen J 2016); Free cholesterol in large LDL (Kettunen J 2016); Phospholipids in IDL (Kettunen J 2016); Phospholipids in large LDL (Kettunen J 2016); Phospholipids in medium LDL (Kettunen J 2016); Total cholesterol in IDL (Kettunen J 2016); Total cholesterol in LDL (Kettunen J 2016); Total cholesterol in large LDL (Kettunen J 2016); Total cholesterol in medium LDL (Kettunen J 2016); Total cholesterol in small LDL (Kettunen J 2016); Total lipids in IDL (Kettunen J 2016); Total lipids in large LDL (Kettunen J 2016); Total lipids in medium LDL (Kettunen J 2016); Total lipids in small LDL (Kettunen J 2016); M-LDL-C/M-LDL-PL (Tukiainen T 2012);	rs79835740;rs56266464;rs114938914;rs3923912;rs56266464;rs3923912;rs56266464;rs41360247;rs79835740;rs77725792;rs75331444;rs3923912;rs4953023;rs4076834;rs77725792;rs4953023;rs4953023;rs6756629;rs11887534;rs56132765;rs11887534;rs115445558;rs72875462;rs77725792;rs6756629;rs56132765;rs72875462;rs72875462;rs111617668;rs111617668;rs3923912;rs4614977;rs114938914;rs79835740;rs76866386;rs76866386;rs6756629;rs4507142;rs76866386;rs77725792;rs75331444;rs56132765;rs6756629;rs4953023;rs4614977;rs115445558;rs79835740;rs77725792;rs76866386;rs9753033;rs76866386;rs6756629;rs79835740;rs76866386;rs4614977;rs4507142;rs6756629;rs111617668;rs72875462;rs4507142;rs114938914;rs6756629;rs56266464;rs76866386;rs75331444;rs4076834;rs9753033;rs56132765;rs41360247;rs4614977;rs75331444;rs56266464;rs6756629;rs11887534;rs114938914;rs9753033;rs4507142;rs4953023;rs3923912;rs114938914;rs9753033;rs6756629;rs114938914;rs111617668;rs79835740;rs72875462;rs77725792;rs76866386;rs41360247;rs72875462;rs4076834;rs4953023;rs76866386;rs6756629;rs75331444;rs56132765;rs72875462;rs111617668;rs111617668;rs115445558;rs115445558;rs115445558;rs4076834;rs6756629;rs72875462;rs4953023;rs6756629;rs41360247;rs3923912;rs6756629;rs115445558;rs115445558;rs115445558;rs4953023;rs75331444;rs76866386;rs115445558;rs75331444;rs41360247;rs56132765;rs76866386;rs111617668;rs4953023;rs56132765;rs114938914;rs115445558;rs4614977;rs72875462;rs79835740;rs9753033;rs4507142;rs77725792;rs76866386;rs41360247;rs3923912;rs4076834;rs75331444;rs79835740;rs11887534;rs56266464;rs72875462;rs72875462;rs11887534;rs56132765;rs115445558;rs4953023;rs56132765;rs75331444;rs75331444;rs3923912;rs56266464;rs79835740;rs4953023;rs77725792;rs56266464;rs56132765;rs56266464;rs6756629;rs76866386;rs4953023;rs56266464;rs75331444;rs115445558;rs9753033;rs4614977;rs56266464;rs4507142;rs77725792;rs72875462;rs115445558;rs111617668;rs115445558;rs75331444;rs4953023;rs114938914;rs4614977;rs4614977;rs4076834;rs114938914;rs111617668;rs3923912;rs4614977;rs111617668;rs76866386;rs4507142;rs41360247;rs11887534;rs75331444;rs41360247;rs4507142;rs77725792;rs4507142;rs9753033;rs56132765;rs56266464;rs4076834;rs4614977;rs72875462;rs111617668;rs3923912;rs9753033;rs111617668;rs11887534;rs11887534;rs4076834;rs114938914;rs4507142;rs9753033;rs11887534;rs77725792;rs3923912;rs75331444;rs41360247;rs4076834;rs75331444;rs4953023;rs4076834;rs9753033;rs115445558;rs79835740;rs41360247;rs77725792;rs75331444;rs72875462;rs79835740;rs56132765;rs4614977;rs4614977;rs111617668;rs56132765;rs4507142;rs4507142;rs72875462;rs9753033;rs4614977;rs9753033;rs72875462;rs6756629;rs114938914;rs4507142;rs56132765;rs114938914;rs75331444;rs9753033;rs4614977;rs41360247;rs41360247;rs9753033;rs4953023;rs41360247;rs4953023;rs4507142;rs79835740;rs4076834;rs56132765;rs56132765;rs4076834;rs114938914;rs11887534;rs3923912;rs41360247;rs6756629;rs111617668;rs77725792;rs3923912;rs79835740;rs79835740;rs79835740;rs41360247;rs11887534;rs76866386;rs56132765;rs56266464;rs3923912;rs75331444;rs111617668;rs4614977;rs56266464;rs76866386;rs72875462;rs77725792;rs111617668;rs3923912;rs56266464;rs76866386;rs4507142;rs11887534;rs77725792;rs56266464;rs4076834;rs56266464;rs114938914;rs9753033;rs79835740;rs4614977;rs6756629;rs79835740;rs77725792;rs72875462;rs9753033;rs111617668;rs4507142;rs3923912;rs6756629;rs11887534;rs56266464;rs4076834;rs115445558;rs111617668;rs6756629;rs11887534;rs79835740;rs11887534;rs77725792;rs114938914;rs4953023;rs4953023;rs114938914;rs76866386;rs76866386;rs4076834;rs41360247;rs41360247;rs115445558;rs11887534;rs4953023;rs114938914;rs6756629;rs76866386;rs72875462;rs11887534;rs4076834;rs3923912;rs72875462;rs115445558;rs111617668;rs4614977;rs56132765;rs4614977;rs56132765;rs114938914;rs9753033;rs4507142;rs9753033;rs41360247;rs4507142;rs77725792;rs11887534;rs6756629;rs75331444;rs4076834;rs3923912;rs115445558;rs115445558;rs4076834;	Total_lipids_in_IDL;Total_cholesterol_in_IDL;Concentration_of_large_LDL_particles;Total_cholesterol_in_small_LDL;Cholesterol_esters_in_medium_LDL;Cholesterol_esters_in_medium_LDL;Total_cholesterol_in_LDL;Free_cholesterol_in_large_LDL;Cholesterol_esters_in_medium_LDL;Cholesterol_esters_in_medium_LDL;Total_lipids_in_medium_LDL;Total_cholesterol_in_LDL;Phospholipids_in_large_LDL;Free_cholesterol_in_large_LDL;Phospholipids_in_medium_LDL;Total_lipids_in_large_LDL;Concentration_of_IDL_particles;Phospholipids_in_medium_LDL;Cholesterol_esters_in_medium_LDL;Total_lipids_in_medium_LDL;Total_cholesterol_in_large_LDL;Free_cholesterol_in_IDL;Free_cholesterol_in_IDL;Total_cholesterol_in_small_LDL;Total_cholesterol_in_LDL;Concentration_of_small_LDL_particles;Total_lipids_in_small_LDL;Concentration_of_IDL_particles;Concentration_of_small_LDL_particles;Total_cholesterol_in_medium_LDL;Total_cholesterol_in_IDL;Total_cholesterol_in_large_LDL;Total_lipids_in_IDL;Phospholipids_in_medium_LDL;Phospholipids_in_medium_LDL;Total_lipids_in_small_LDL;Concentration_of_medium_LDL_particles;Total_cholesterol_in_large_LDL;Concentration_of_medium_LDL_particles;Total_cholesterol_in_IDL;Concentration_of_small_LDL_particles;Total_lipids_in_large_LDL;Concentration_of_large_LDL_particles;Total_lipids_in_small_LDL;Free_cholesterol_in_large_LDL;Concentration_of_IDL_particles;Total_cholesterol_in_LDL;Total_cholesterol_in_LDL;Total_lipids_in_IDL;Total_cholesterol_in_large_LDL;Total_cholesterol_in_medium_LDL;Phospholipids_in_IDL;Total_cholesterol_in_IDL;Free_cholesterol_in_IDL;Total_lipids_in_small_LDL;Free_cholesterol_in_large_LDL;Total_cholesterol_in_medium_LDL;Total_lipids_in_medium_LDL;Concentration_of_medium_LDL_particles;Total_lipids_in_small_LDL;Cholesterol_esters_in_medium_LDL;Total_lipids_in_IDL;Phospholipids_in_medium_LDL;Concentration_of_large_LDL_particles;Total_lipids_in_large_LDL;Total_lipids_in_small_LDL;Total_lipids_in_small_LDL;Concentration_of_IDL_particles;Total_lipids_in_medium_LDL;Total_lipids_in_large_LDL;Total_cholesterol_in_small_LDL;Cholesterol_esters_in_large_LDL;Total_lipids_in_small_LDL;Cholesterol_esters_in_large_LDL;Phospholipids_in_medium_LDL;Free_cholesterol_in_large_LDL;Total_lipids_in_large_LDL;Free_cholesterol_in_IDL;Cholesterol_esters_in_large_LDL;Total_cholesterol_in_LDL;Total_lipids_in_large_LDL;Total_cholesterol_in_IDL;Total_cholesterol_in_IDL;Total_cholesterol_in_large_LDL;Cholesterol_esters_in_large_LDL;Phospholipids_in_medium_LDL;Cholesterol_esters_in_large_LDL;Total_cholesterol_in_IDL;Phospholipids_in_large_LDL;Total_cholesterol_in_medium_LDL;Phospholipids_in_large_LDL;Concentration_of_medium_LDL_particles;Total_cholesterol_in_LDL;Free_cholesterol_in_large_LDL;Concentration_of_IDL_particles;Free_cholesterol_in_IDL;Concentration_of_large_LDL_particles;ApoB;Free_cholesterol_in_large_LDL;Total_cholesterol_in_LDL;Phospholipids_in_medium_LDL;Concentration_of_medium_LDL_particles;Total_lipids_in_large_LDL;Cholesterol_esters_in_medium_LDL;Phospholipids_in_IDL;Total_cholesterol_in_medium_LDL;ApoB;Concentration_of_small_LDL_particles;Total_cholesterol_in_medium_LDL;Total_cholesterol_in_large_LDL;Concentration_of_large_LDL_particles;Phospholipids_in_IDL;Total_lipids_in_IDL;Total_lipids_in_IDL;Phospholipids_in_medium_LDL;Cholesterol_esters_in_medium_LDL;Total_lipids_in_small_LDL;Free_cholesterol_in_IDL;Total_cholesterol_in_small_LDL;Total_lipids_in_small_LDL;Phospholipids_in_IDL;Total_lipids_in_large_LDL;Concentration_of_large_LDL_particles;Phospholipids_in_large_LDL;Cholesterol_esters_in_large_LDL;Total_cholesterol_in_IDL;Concentration_of_medium_LDL_particles;Cholesterol_esters_in_medium_LDL;Concentration_of_small_LDL_particles;Concentration_of_medium_LDL_particles;Concentration_of_medium_LDL_particles;Total_cholesterol_in_medium_LDL;Total_cholesterol_in_large_LDL;Total_lipids_in_large_LDL;Concentration_of_small_LDL_particles;Concentration_of_medium_LDL_particles;Total_cholesterol_in_medium_LDL;Total_cholesterol_in_medium_LDL;Phospholipids_in_large_LDL;Total_cholesterol_in_medium_LDL;Total_cholesterol_in_LDL;Total_cholesterol_in_IDL;Free_cholesterol_in_IDL;Total_lipids_in_IDL;Total_cholesterol_in_medium_LDL;Phospholipids_in_medium_LDL;Concentration_of_medium_LDL_particles;Concentration_of_medium_LDL_particles;Total_lipids_in_small_LDL;Total_lipids_in_medium_LDL;Concentration_of_small_LDL_particles;Total_lipids_in_medium_LDL;Total_cholesterol_in_LDL;Concentration_of_small_LDL_particles;Total_lipids_in_medium_LDL;Concentration_of_large_LDL_particles;Free_cholesterol_in_IDL;Cholesterol_esters_in_large_LDL;Free_cholesterol_in_large_LDL;Cholesterol_esters_in_medium_LDL;Free_cholesterol_in_large_LDL;Total_cholesterol_in_LDL;Cholesterol_esters_in_medium_LDL;Phospholipids_in_large_LDL;Phospholipids_in_large_LDL;Total_cholesterol_in_large_LDL;Phospholipids_in_large_LDL;Total_lipids_in_medium_LDL;Total_lipids_in_IDL;Total_cholesterol_in_large_LDL;Free_cholesterol_in_IDL;Free_cholesterol_in_large_LDL;Concentration_of_large_LDL_particles;Total_cholesterol_in_IDL;Concentration_of_small_LDL_particles;Concentration_of_large_LDL_particles;Total_cholesterol_in_small_LDL;Phospholipids_in_medium_LDL;Total_cholesterol_in_medium_LDL;Total_lipids_in_small_LDL;Free_cholesterol_in_large_LDL;Free_cholesterol_in_IDL;Concentration_of_medium_LDL_particles;Cholesterol_esters_in_large_LDL;Total_cholesterol_in_small_LDL;Phospholipids_in_medium_LDL;Total_lipids_in_medium_LDL;Total_lipids_in_IDL;Total_lipids_in_small_LDL;Concentration_of_large_LDL_particles;Free_cholesterol_in_large_LDL;Free_cholesterol_in_IDL;Concentration_of_large_LDL_particles;Total_cholesterol_in_IDL;Total_lipids_in_large_LDL;Total_cholesterol_in_medium_LDL;Cholesterol_esters_in_medium_LDL;Cholesterol_esters_in_large_LDL;Total_cholesterol_in_small_LDL;Total_cholesterol_in_large_LDL;Total_cholesterol_in_small_LDL;Phospholipids_in_large_LDL;Total_cholesterol_in_small_LDL;Total_lipids_in_large_LDL;Free_cholesterol_in_IDL;Total_lipids_in_medium_LDL;Cholesterol_esters_in_medium_LDL;Cholesterol_esters_in_medium_LDL;Concentration_of_small_LDL_particles;Total_cholesterol_in_large_LDL;Total_lipids_in_large_LDL;Total_cholesterol_in_large_LDL;Concentration_of_medium_LDL_particles;Cholesterol_esters_in_medium_LDL;Cholesterol_esters_in_medium_LDL;Total_cholesterol_in_large_LDL;Total_cholesterol_in_LDL;Free_cholesterol_in_IDL;Cholesterol_esters_in_large_LDL;Total_cholesterol_in_large_LDL;Total_cholesterol_in_medium_LDL;Total_lipids_in_large_LDL;Total_cholesterol_in_IDL;Total_cholesterol_in_large_LDL;Free_cholesterol_in_large_LDL;Cholesterol_esters_in_medium_LDL;Total_lipids_in_IDL;Total_cholesterol_in_LDL;Concentration_of_large_LDL_particles;Phospholipids_in_medium_LDL;Total_cholesterol_in_LDL;Total_lipids_in_IDL;Total_cholesterol_in_small_LDL;Phospholipids_in_medium_LDL;Phospholipids_in_medium_LDL;Total_cholesterol_in_LDL;Free_cholesterol_in_large_LDL;Phospholipids_in_large_LDL;Total_cholesterol_in_large_LDL;Phospholipids_in_medium_LDL;Total_cholesterol_in_LDL;Free_cholesterol_in_large_LDL;Free_cholesterol_in_large_LDL;Total_lipids_in_IDL;Total_cholesterol_in_medium_LDL;Total_lipids_in_IDL;Concentration_of_large_LDL_particles;Total_cholesterol_in_medium_LDL;Cholesterol_esters_in_large_LDL;Free_cholesterol_in_IDL;Free_cholesterol_in_large_LDL;Total_cholesterol_in_medium_LDL;Total_lipids_in_large_LDL;Concentration_of_large_LDL_particles;Total_cholesterol_in_medium_LDL;Total_cholesterol_in_small_LDL;Total_cholesterol_in_small_LDL;Total_lipids_in_large_LDL;Total_lipids_in_IDL;Free_cholesterol_in_IDL;Cholesterol_esters_in_medium_LDL;Total_lipids_in_medium_LDL;Cholesterol_esters_in_medium_LDL;Free_cholesterol_in_IDL;Concentration_of_medium_LDL_particles;Free_cholesterol_in_IDL;Concentration_of_medium_LDL_particles;Total_lipids_in_small_LDL;Total_cholesterol_in_LDL;Phospholipids_in_medium_LDL;Total_lipids_in_medium_LDL;Cholesterol_esters_in_large_LDL;Phospholipids_in_large_LDL;Phospholipids_in_large_LDL;Cholesterol_esters_in_large_LDL;Total_lipids_in_IDL;Total_cholesterol_in_IDL;Concentration_of_medium_LDL_particles;Phospholipids_in_large_LDL;Total_lipids_in_medium_LDL;Phospholipids_in_large_LDL;Total_cholesterol_in_LDL;Total_lipids_in_small_LDL;Total_cholesterol_in_small_LDL;Concentration_of_small_LDL_particles;Total_cholesterol_in_IDL;Total_cholesterol_in_IDL;Concentration_of_medium_LDL_particles;Total_lipids_in_small_LDL;Total_lipids_in_IDL;Concentration_of_large_LDL_particles;Free_cholesterol_in_IDL;Total_cholesterol_in_IDL;Total_cholesterol_in_small_LDL;Cholesterol_esters_in_large_LDL;Total_lipids_in_large_LDL;Phospholipids_in_large_LDL;Total_lipids_in_small_LDL;Concentration_of_small_LDL_particles;Cholesterol_esters_in_large_LDL;Phospholipids_in_medium_LDL;Cholesterol_esters_in_large_LDL;Concentration_of_large_LDL_particles;Total_cholesterol_in_small_LDL;Concentration_of_large_LDL_particles;Total_lipids_in_IDL;Cholesterol_esters_in_large_LDL;Phospholipids_in_large_LDL;Total_cholesterol_in_IDL;Concentration_of_small_LDL_particles;Concentration_of_medium_LDL_particles;Concentration_of_large_LDL_particles;Total_cholesterol_in_LDL;Concentration_of_large_LDL_particles;Concentration_of_medium_LDL_particles;Concentration_of_small_LDL_particles;Total_lipids_in_medium_LDL;Total_lipids_in_small_LDL;Total_lipids_in_large_LDL;Total_cholesterol_in_small_LDL;Total_cholesterol_in_IDL;Total_cholesterol_in_IDL;Total_cholesterol_in_large_LDL;Total_lipids_in_medium_LDL;Total_lipids_in_small_LDL;Total_cholesterol_in_small_LDL;Phospholipids_in_large_LDL;Free_cholesterol_in_IDL;Concentration_of_IDL_particles;Total_lipids_in_large_LDL;Total_cholesterol_in_medium_LDL;Total_cholesterol_in_large_LDL;Total_lipids_in_IDL;Phospholipids_in_large_LDL;Total_cholesterol_in_small_LDL;Cholesterol_esters_in_large_LDL;Total_lipids_in_medium_LDL;Total_cholesterol_in_large_LDL;Concentration_of_small_LDL_particles;Free_cholesterol_in_large_LDL;Total_cholesterol_in_small_LDL;Total_lipids_in_medium_LDL;Total_lipids_in_medium_LDL;Concentration_of_small_LDL_particles;Cholesterol_esters_in_large_LDL;Concentration_of_small_LDL_particles;Total_lipids_in_IDL;Free_cholesterol_in_large_LDL;Concentration_of_IDL_particles;Phospholipids_in_large_LDL;Concentration_of_small_LDL_particles;Phospholipids_in_medium_LDL;Concentration_of_small_LDL_particles;Total_lipids_in_large_LDL;Total_lipids_in_medium_LDL;	2:44052743;2:44052743;2:44054991;2:44054991;2:44055510;2:44055510;2:44055922;2:44055922;2:44056148;2:44056148;2:44057570;2:44057570;2:44057570;2:44057570;2:44057825;2:44057825;2:44058201;2:44058201;2:44063098;2:44063098;2:44065090;2:44065090;2:44065090;2:44065090;2:44066247;2:44066247;2:44066247;2:44066247;2:44069772;2:44069772;2:44069772;2:44069772;2:44073656;2:44073656;2:44073656;2:44073656;2:44074000;2:44074000;2:44074000;2:44074000;2:44075483;2:44075483;2:44075483;2:44075483;2:44078853;2:44078853;2:44079310;2:44079310;2:44079310;2:44079310;2:44080324;2:44080324;2:44080324;2:44080324;2:44081627;2:44081627;2:44084600;2:44084600;2:44086591;2:44086591;2:44087024;2:44087024;2:44088039;2:44088039;2:44088041;2:44088041;2:44088096;2:44088096;	rs146855983;rs146855983;rs56266464;rs56266464;rs114938914;rs114938914;rs111617668;rs111617668;rs79835740;rs79835740;rs3923912;rs3923912;rs3923912;rs3923912;rs151306146;rs151306146;rs77725792;rs77725792;rs115445558;rs115445558;rs6756629;rs6756629;rs6756629;rs6756629;rs11887534;rs11887534;rs11887534;rs11887534;rs75331444;rs75331444;rs75331444;rs75331444;rs41360247;rs41360247;rs41360247;rs41360247;rs4953023;rs4953023;rs4953023;rs4953023;rs76866386;rs76866386;rs76866386;rs76866386;rs56132765;rs56132765;rs72875462;rs72875462;rs72875462;rs72875462;rs6709904;rs6709904;rs6709904;rs6709904;rs4076834;rs4076834;rs9753033;rs9753033;rs4507142;rs4507142;rs4614977;rs4614977;rs60668987;rs60668987;rs58762754;rs58762754;rs60567145;rs60567145;	cholesterol;LDL_C;cholesterol;LDL_C;cholesterol;LDL_C;cholesterol;LDL_C;cholesterol;LDL_C;cholesterol;LDL;LDL_C;TC;cholesterol;LDL_C;cholesterol;LDL_C;cholesterol;LDL_C;cholesterol;LDL;LDL_C;TC;cholesterol;LDL;LDL_C;TC;cholesterol;LDL;LDL_C;TC;cholesterol;LDL;LDL_C;TC;cholesterol;LDL;LDL_C;TC;cholesterol;LDL;LDL_C;TC;cholesterol;LDL_C;cholesterol;LDL;LDL_C;TC;cholesterol;LDL;LDL_C;TC;cholesterol;LDL_C;cholesterol;LDL_C;cholesterol;LDL_C;cholesterol;LDL_C;cholesterol;LDL_C;cholesterol;LDL_C;cholesterol;LDL_C;	UKBB;UKBB;UKBB;UKBB;UKBB;UKBB;UKBB;UKBB;UKBB;UKBB;UKBB;Willer_et_al_2013;UKBB;Willer_et_al_2013;UKBB;UKBB;UKBB;UKBB;UKBB;UKBB;UKBB;Willer_et_al_2013;UKBB;Willer_et_al_2013;UKBB;Willer_et_al_2013;UKBB;Willer_et_al_2013;UKBB;Willer_et_al_2013;UKBB;Willer_et_al_2013;UKBB;Willer_et_al_2013;UKBB;Willer_et_al_2013;UKBB;Willer_et_al_2013;UKBB;Willer_et_al_2013;UKBB;Willer_et_al_2013;UKBB;Willer_et_al_2013;UKBB;UKBB;UKBB;Willer_et_al_2013;UKBB;Willer_et_al_2013;UKBB;Willer_et_al_2013;UKBB;Willer_et_al_2013;UKBB;UKBB;UKBB;UKBB;UKBB;UKBB;UKBB;UKBB;UKBB;UKBB;UKBB;UKBB;UKBB;UKBB;	2:44066247;2:44065090	rs11887534;rs6756629	43775309;43847292;43847292;44066247;44078853;44065090;44066247;44078853;44065090;44066247;44066247;44066247;44099582;44099582;44099582;44098826;44098826;44098826;43980631;43855150;44001139;43980631;44001139;44049120;44101394;43980631;44001139;44049120;43855150;44101394;44101394;43855150;44040341;44040341;44049120;44055163;44055163;44037396;44316109;44037396;	rs183381538;rs4245791;rs4245791;rs11887534;rs56132765;rs6756629;rs11887534;rs56132765;rs6756629;Affx-20090007;Affx-20090007;Affx-20090007;rs4148218;rs4148218;rs4148218;rs72798837;rs72798837;rs72798837;rs17336182;rs78070307;rs17031488;rs17336182;rs17031488;rs4245786;rs58702449;rs17336182;rs17031488;rs4245786;rs78070307;rs58702449;rs58702449;rs78070307;rs150401285;rs150401285;rs4245786;rs141828689;rs141828689;rs116520905;rs11683295;rs116520905;	FG;Total_cholesterol_levels;LDL_cholesterol;Total_cholesterol;Total_cholesterol;Total_cholesterol;LDL-C;LDL-C;LDL-C;LDL_cholesterol;Cholesterol;Apolipoprotein_B;LDL_cholesterol;Cholesterol;Apolipoprotein_B;LDL_cholesterol;Cholesterol;Apolipoprotein_B;LDL_cholesterol;Glucose;LDL_cholesterol;Apolipoprotein_B;Cholesterol;LDL_cholesterol;LDL_cholesterol;Cholesterol;Apolipoprotein_B;Apolipoprotein_B;Creatinine;Apolipoprotein_B;Cholesterol;eGFR;Cholesterol;LDL_cholesterol;Cholesterol;LDL_cholesterol;Cholesterol;eGFR;Cholesterol;Creatinine;	Chen_et_al.;Klarin_et_al.;Klarin_et_al.;Locke_et_al.;Locke_et_al.;Locke_et_al.;Locke_et_al.;Locke_et_al.;Locke_et_al.;Sinnott-Armstrong_et_al.;Sinnott-Armstrong_et_al.;Sinnott-Armstrong_et_al.;Sinnott-Armstrong_et_al.;Sinnott-Armstrong_et_al.;Sinnott-Armstrong_et_al.;Sinnott-Armstrong_et_al.;Sinnott-Armstrong_et_al.;Sinnott-Armstrong_et_al.;Sinnott-Armstrong_et_al.;Sinnott-Armstrong_et_al.;Sinnott-Armstrong_et_al.;Sinnott-Armstrong_et_al.;Sinnott-Armstrong_et_al.;Sinnott-Armstrong_et_al.;Sinnott-Armstrong_et_al.;Sinnott-Armstrong_et_al.;Sinnott-Armstrong_et_al.;Sinnott-Armstrong_et_al.;Sinnott-Armstrong_et_al.;Sinnott-Armstrong_et_al.;Sinnott-Armstrong_et_al.;Sinnott-Armstrong_et_al.;Sinnott-Armstrong_et_al.;Sinnott-Armstrong_et_al.;Sinnott-Armstrong_et_al.;Sinnott-Armstrong_et_al.;Sinnott-Armstrong_et_al.;Sinnott-Armstrong_et_al.;Sinnott-Armstrong_et_al.;Sinnott-Armstrong_et_al.;
2_3	2	42921344	44599582	FAw6	44078853	2:44078853:A:G	rs56132765	a	g	0.0695	-0.0910586	0.00819219	1.057e-28	27.98	31	0.936	No	ABCG8	ABCG8	Biology	98	ApoB;ApoBbyApoA1;EstC;FAw3;FAw6;FreeC;HDL3-C;IDL-C;IDL-CE;IDL-CE_percent;IDL-C_percent;IDL-FC;IDL-L;IDL-P;IDL-PL;IDL-PL_percent;IDL-TG_percent;LA;LDL-C;LDL-TG;L-LDL-C;L-LDL-CE;L-LDL-CE_percent;L-LDL-C_percent;L-LDL-FC;L-LDL-FC_percent;L-LDL-L;L-LDL-P;L-LDL-PL;L-LDL-PL_percent;L-LDL-TG;L-LDL-TG_percent;M-HDL-CE_percent;M-LDL-C;M-LDL-CE;M-LDL-CE_percent;M-LDL-C_percent;M-LDL-FC;M-LDL-FC_percent;M-LDL-L;M-LDL-P;M-LDL-PL;M-LDL-PL_percent;M-LDL-TG;M-VLDL-C;M-VLDL-CE;M-VLDL-PL;M-VLDL-TG_percent;PC;PUFA;Remnant-C;Serum-C;SFA;S-HDL-CE_percent;S-HDL-C_percent;S-HDL-PL_percent;S-LDL-C;S-LDL-CE;S-LDL-CE_percent;S-LDL-C_percent;S-LDL-FC;S-LDL-FC_percent;S-LDL-L;S-LDL-P;S-LDL-PL;S-LDL-PL_percent;S-LDL-TG;SM;S-VLDL-C;S-VLDL-CE;S-VLDL-CE_percent;S-VLDL-C_percent;S-VLDL-FC;S-VLDL-L;S-VLDL-P;S-VLDL-PL;S-VLDL-PL_percent;TotCho;TotFA;TotPG;VLDL-C;XL-HDL-FC_percent;XL-HDL-PL_percent;XL-HDL-TG;XL-VLDL-C;XL-VLDL-FC;XS-VLDL-C;XS-VLDL-CE;XS-VLDL-FC;XS-VLDL-L;XS-VLDL-P;XS-VLDL-PL;XXL-VLDL-C;XXL-VLDL-CE;XXL-VLDL-L;XXL-VLDL-P;XXL-VLDL-PL;XXL-VLDL-TG;	3	region_2_3_locus_2	synonymous_variant	2:44055510:C:T;2:44065090:A:G;2:44066247:C:G;	stop_retained_variant,NMD_transcript_variant;missense_variant;missense_variant;	ABCG5;ABCG5;ABCG8;	CHOLELITH_BROAD (p=0.0); E4_HYPERCHOL (p=5.55392e-14); E4_LIPOPROT (p=2.67979e-17); E4_METABOLIA (p=1.65379e-10); GAST_OPER (p=1.5073e-34); K11_ACUTPANC (p=3.02385e-09); K11_CHOLECYST (p=7.01811e-10); K11_CHOLECYSTECTOMY (p=7.19449e-262); K11_CHOLELITH (p=0.0); K11_GALLBILPANC (p=0.0); K11_GIDISEASES (p=6.96787e-42); O15_ICP (p=3.85549e-08); O15_ICP_WIDE (p=2.38616e-11); R18_ABDOMI_PELVIC_PAIN (p=6.30231e-11); R18_SYMPTOMS_SIGNS_INVOLVI_DIGES_SYSTEM_ABDOMEN (p=2.7006e-09); RX_STATIN (p=1.07053e-52);	Acute pancreatitis (Neale B 2017); Cholecystitis (Neale B 2017); Cholelithiasis (Neale B 2017); Had other major operations (Neale B 2017); Medication for cholesterol, blood pressure or diabetes: cholesterol lowering medication (Neale B 2017); Number of operations (Neale B 2017); Self-reported cholecystitis (Neale B 2017); Self-reported cholelithiasis or gall stones (Neale B 2017); Self-reported high cholesterol (Neale B 2017); Treatment with cholesterol lowering medication (Neale B 2017); Treatment with simvastatin (Neale B 2017); Coronary artery disease (Nelson CP 2017); Coronary artery disease (van der Harst P 2018);	ApoB (Kettunen J 2016); Cholesterol esters in large LDL (Kettunen J 2016); Cholesterol esters in medium LDL (Kettunen J 2016); Concentration of IDL particles (Kettunen J 2016); Concentration of large LDL particles (Kettunen J 2016); Concentration of medium LDL particles (Kettunen J 2016); Concentration of small LDL particles (Kettunen J 2016); Free cholesterol in IDL (Kettunen J 2016); Free cholesterol in large LDL (Kettunen J 2016); Phospholipids in IDL (Kettunen J 2016); Phospholipids in large LDL (Kettunen J 2016); Phospholipids in medium LDL (Kettunen J 2016); Total cholesterol in IDL (Kettunen J 2016); Total cholesterol in LDL (Kettunen J 2016); Total cholesterol in large LDL (Kettunen J 2016); Total cholesterol in medium LDL (Kettunen J 2016); Total cholesterol in small LDL (Kettunen J 2016); Total lipids in IDL (Kettunen J 2016); Total lipids in large LDL (Kettunen J 2016); Total lipids in medium LDL (Kettunen J 2016); Total lipids in small LDL (Kettunen J 2016); M-LDL-C/M-LDL-PL (Tukiainen T 2012);	rs79835740;rs56266464;rs114938914;rs3923912;rs56266464;rs3923912;rs56266464;rs41360247;rs79835740;rs77725792;rs75331444;rs3923912;rs4953023;rs4076834;rs77725792;rs4953023;rs4953023;rs6756629;rs11887534;rs56132765;rs11887534;rs115445558;rs72875462;rs77725792;rs6756629;rs56132765;rs72875462;rs72875462;rs111617668;rs111617668;rs3923912;rs4614977;rs114938914;rs79835740;rs76866386;rs76866386;rs6756629;rs4507142;rs76866386;rs77725792;rs75331444;rs56132765;rs6756629;rs4953023;rs4614977;rs115445558;rs79835740;rs77725792;rs76866386;rs9753033;rs76866386;rs6756629;rs79835740;rs76866386;rs4614977;rs4507142;rs6756629;rs111617668;rs72875462;rs4507142;rs114938914;rs6756629;rs56266464;rs76866386;rs75331444;rs4076834;rs9753033;rs56132765;rs41360247;rs4614977;rs75331444;rs56266464;rs6756629;rs11887534;rs114938914;rs9753033;rs4507142;rs4953023;rs3923912;rs114938914;rs9753033;rs6756629;rs114938914;rs111617668;rs79835740;rs72875462;rs77725792;rs76866386;rs41360247;rs72875462;rs4076834;rs4953023;rs76866386;rs6756629;rs75331444;rs56132765;rs72875462;rs111617668;rs111617668;rs115445558;rs115445558;rs115445558;rs4076834;rs6756629;rs72875462;rs4953023;rs6756629;rs41360247;rs3923912;rs6756629;rs115445558;rs115445558;rs115445558;rs4953023;rs75331444;rs76866386;rs115445558;rs75331444;rs41360247;rs56132765;rs76866386;rs111617668;rs4953023;rs56132765;rs114938914;rs115445558;rs4614977;rs72875462;rs79835740;rs9753033;rs4507142;rs77725792;rs76866386;rs41360247;rs3923912;rs4076834;rs75331444;rs79835740;rs11887534;rs56266464;rs72875462;rs72875462;rs11887534;rs56132765;rs115445558;rs4953023;rs56132765;rs75331444;rs75331444;rs3923912;rs56266464;rs79835740;rs4953023;rs77725792;rs56266464;rs56132765;rs56266464;rs6756629;rs76866386;rs4953023;rs56266464;rs75331444;rs115445558;rs9753033;rs4614977;rs56266464;rs4507142;rs77725792;rs72875462;rs115445558;rs111617668;rs115445558;rs75331444;rs4953023;rs114938914;rs4614977;rs4614977;rs4076834;rs114938914;rs111617668;rs3923912;rs4614977;rs111617668;rs76866386;rs4507142;rs41360247;rs11887534;rs75331444;rs41360247;rs4507142;rs77725792;rs4507142;rs9753033;rs56132765;rs56266464;rs4076834;rs4614977;rs72875462;rs111617668;rs3923912;rs9753033;rs111617668;rs11887534;rs11887534;rs4076834;rs114938914;rs4507142;rs9753033;rs11887534;rs77725792;rs3923912;rs75331444;rs41360247;rs4076834;rs75331444;rs4953023;rs4076834;rs9753033;rs115445558;rs79835740;rs41360247;rs77725792;rs75331444;rs72875462;rs79835740;rs56132765;rs4614977;rs4614977;rs111617668;rs56132765;rs4507142;rs4507142;rs72875462;rs9753033;rs4614977;rs9753033;rs72875462;rs6756629;rs114938914;rs4507142;rs56132765;rs114938914;rs75331444;rs9753033;rs4614977;rs41360247;rs41360247;rs9753033;rs4953023;rs41360247;rs4953023;rs4507142;rs79835740;rs4076834;rs56132765;rs56132765;rs4076834;rs114938914;rs11887534;rs3923912;rs41360247;rs6756629;rs111617668;rs77725792;rs3923912;rs79835740;rs79835740;rs79835740;rs41360247;rs11887534;rs76866386;rs56132765;rs56266464;rs3923912;rs75331444;rs111617668;rs4614977;rs56266464;rs76866386;rs72875462;rs77725792;rs111617668;rs3923912;rs56266464;rs76866386;rs4507142;rs11887534;rs77725792;rs56266464;rs4076834;rs56266464;rs114938914;rs9753033;rs79835740;rs4614977;rs6756629;rs79835740;rs77725792;rs72875462;rs9753033;rs111617668;rs4507142;rs3923912;rs6756629;rs11887534;rs56266464;rs4076834;rs115445558;rs111617668;rs6756629;rs11887534;rs79835740;rs11887534;rs77725792;rs114938914;rs4953023;rs4953023;rs114938914;rs76866386;rs76866386;rs4076834;rs41360247;rs41360247;rs115445558;rs11887534;rs4953023;rs114938914;rs6756629;rs76866386;rs72875462;rs11887534;rs4076834;rs3923912;rs72875462;rs115445558;rs111617668;rs4614977;rs56132765;rs4614977;rs56132765;rs114938914;rs9753033;rs4507142;rs9753033;rs41360247;rs4507142;rs77725792;rs11887534;rs6756629;rs75331444;rs4076834;rs3923912;rs115445558;rs115445558;rs4076834;	Total_lipids_in_IDL;Total_cholesterol_in_IDL;Concentration_of_large_LDL_particles;Total_cholesterol_in_small_LDL;Cholesterol_esters_in_medium_LDL;Cholesterol_esters_in_medium_LDL;Total_cholesterol_in_LDL;Free_cholesterol_in_large_LDL;Cholesterol_esters_in_medium_LDL;Cholesterol_esters_in_medium_LDL;Total_lipids_in_medium_LDL;Total_cholesterol_in_LDL;Phospholipids_in_large_LDL;Free_cholesterol_in_large_LDL;Phospholipids_in_medium_LDL;Total_lipids_in_large_LDL;Concentration_of_IDL_particles;Phospholipids_in_medium_LDL;Cholesterol_esters_in_medium_LDL;Total_lipids_in_medium_LDL;Total_cholesterol_in_large_LDL;Free_cholesterol_in_IDL;Free_cholesterol_in_IDL;Total_cholesterol_in_small_LDL;Total_cholesterol_in_LDL;Concentration_of_small_LDL_particles;Total_lipids_in_small_LDL;Concentration_of_IDL_particles;Concentration_of_small_LDL_particles;Total_cholesterol_in_medium_LDL;Total_cholesterol_in_IDL;Total_cholesterol_in_large_LDL;Total_lipids_in_IDL;Phospholipids_in_medium_LDL;Phospholipids_in_medium_LDL;Total_lipids_in_small_LDL;Concentration_of_medium_LDL_particles;Total_cholesterol_in_large_LDL;Concentration_of_medium_LDL_particles;Total_cholesterol_in_IDL;Concentration_of_small_LDL_particles;Total_lipids_in_large_LDL;Concentration_of_large_LDL_particles;Total_lipids_in_small_LDL;Free_cholesterol_in_large_LDL;Concentration_of_IDL_particles;Total_cholesterol_in_LDL;Total_cholesterol_in_LDL;Total_lipids_in_IDL;Total_cholesterol_in_large_LDL;Total_cholesterol_in_medium_LDL;Phospholipids_in_IDL;Total_cholesterol_in_IDL;Free_cholesterol_in_IDL;Total_lipids_in_small_LDL;Free_cholesterol_in_large_LDL;Total_cholesterol_in_medium_LDL;Total_lipids_in_medium_LDL;Concentration_of_medium_LDL_particles;Total_lipids_in_small_LDL;Cholesterol_esters_in_medium_LDL;Total_lipids_in_IDL;Phospholipids_in_medium_LDL;Concentration_of_large_LDL_particles;Total_lipids_in_large_LDL;Total_lipids_in_small_LDL;Total_lipids_in_small_LDL;Concentration_of_IDL_particles;Total_lipids_in_medium_LDL;Total_lipids_in_large_LDL;Total_cholesterol_in_small_LDL;Cholesterol_esters_in_large_LDL;Total_lipids_in_small_LDL;Cholesterol_esters_in_large_LDL;Phospholipids_in_medium_LDL;Free_cholesterol_in_large_LDL;Total_lipids_in_large_LDL;Free_cholesterol_in_IDL;Cholesterol_esters_in_large_LDL;Total_cholesterol_in_LDL;Total_lipids_in_large_LDL;Total_cholesterol_in_IDL;Total_cholesterol_in_IDL;Total_cholesterol_in_large_LDL;Cholesterol_esters_in_large_LDL;Phospholipids_in_medium_LDL;Cholesterol_esters_in_large_LDL;Total_cholesterol_in_IDL;Phospholipids_in_large_LDL;Total_cholesterol_in_medium_LDL;Phospholipids_in_large_LDL;Concentration_of_medium_LDL_particles;Total_cholesterol_in_LDL;Free_cholesterol_in_large_LDL;Concentration_of_IDL_particles;Free_cholesterol_in_IDL;Concentration_of_large_LDL_particles;ApoB;Free_cholesterol_in_large_LDL;Total_cholesterol_in_LDL;Phospholipids_in_medium_LDL;Concentration_of_medium_LDL_particles;Total_lipids_in_large_LDL;Cholesterol_esters_in_medium_LDL;Phospholipids_in_IDL;Total_cholesterol_in_medium_LDL;ApoB;Concentration_of_small_LDL_particles;Total_cholesterol_in_medium_LDL;Total_cholesterol_in_large_LDL;Concentration_of_large_LDL_particles;Phospholipids_in_IDL;Total_lipids_in_IDL;Total_lipids_in_IDL;Phospholipids_in_medium_LDL;Cholesterol_esters_in_medium_LDL;Total_lipids_in_small_LDL;Free_cholesterol_in_IDL;Total_cholesterol_in_small_LDL;Total_lipids_in_small_LDL;Phospholipids_in_IDL;Total_lipids_in_large_LDL;Concentration_of_large_LDL_particles;Phospholipids_in_large_LDL;Cholesterol_esters_in_large_LDL;Total_cholesterol_in_IDL;Concentration_of_medium_LDL_particles;Cholesterol_esters_in_medium_LDL;Concentration_of_small_LDL_particles;Concentration_of_medium_LDL_particles;Concentration_of_medium_LDL_particles;Total_cholesterol_in_medium_LDL;Total_cholesterol_in_large_LDL;Total_lipids_in_large_LDL;Concentration_of_small_LDL_particles;Concentration_of_medium_LDL_particles;Total_cholesterol_in_medium_LDL;Total_cholesterol_in_medium_LDL;Phospholipids_in_large_LDL;Total_cholesterol_in_medium_LDL;Total_cholesterol_in_LDL;Total_cholesterol_in_IDL;Free_cholesterol_in_IDL;Total_lipids_in_IDL;Total_cholesterol_in_medium_LDL;Phospholipids_in_medium_LDL;Concentration_of_medium_LDL_particles;Concentration_of_medium_LDL_particles;Total_lipids_in_small_LDL;Total_lipids_in_medium_LDL;Concentration_of_small_LDL_particles;Total_lipids_in_medium_LDL;Total_cholesterol_in_LDL;Concentration_of_small_LDL_particles;Total_lipids_in_medium_LDL;Concentration_of_large_LDL_particles;Free_cholesterol_in_IDL;Cholesterol_esters_in_large_LDL;Free_cholesterol_in_large_LDL;Cholesterol_esters_in_medium_LDL;Free_cholesterol_in_large_LDL;Total_cholesterol_in_LDL;Cholesterol_esters_in_medium_LDL;Phospholipids_in_large_LDL;Phospholipids_in_large_LDL;Total_cholesterol_in_large_LDL;Phospholipids_in_large_LDL;Total_lipids_in_medium_LDL;Total_lipids_in_IDL;Total_cholesterol_in_large_LDL;Free_cholesterol_in_IDL;Free_cholesterol_in_large_LDL;Concentration_of_large_LDL_particles;Total_cholesterol_in_IDL;Concentration_of_small_LDL_particles;Concentration_of_large_LDL_particles;Total_cholesterol_in_small_LDL;Phospholipids_in_medium_LDL;Total_cholesterol_in_medium_LDL;Total_lipids_in_small_LDL;Free_cholesterol_in_large_LDL;Free_cholesterol_in_IDL;Concentration_of_medium_LDL_particles;Cholesterol_esters_in_large_LDL;Total_cholesterol_in_small_LDL;Phospholipids_in_medium_LDL;Total_lipids_in_medium_LDL;Total_lipids_in_IDL;Total_lipids_in_small_LDL;Concentration_of_large_LDL_particles;Free_cholesterol_in_large_LDL;Free_cholesterol_in_IDL;Concentration_of_large_LDL_particles;Total_cholesterol_in_IDL;Total_lipids_in_large_LDL;Total_cholesterol_in_medium_LDL;Cholesterol_esters_in_medium_LDL;Cholesterol_esters_in_large_LDL;Total_cholesterol_in_small_LDL;Total_cholesterol_in_large_LDL;Total_cholesterol_in_small_LDL;Phospholipids_in_large_LDL;Total_cholesterol_in_small_LDL;Total_lipids_in_large_LDL;Free_cholesterol_in_IDL;Total_lipids_in_medium_LDL;Cholesterol_esters_in_medium_LDL;Cholesterol_esters_in_medium_LDL;Concentration_of_small_LDL_particles;Total_cholesterol_in_large_LDL;Total_lipids_in_large_LDL;Total_cholesterol_in_large_LDL;Concentration_of_medium_LDL_particles;Cholesterol_esters_in_medium_LDL;Cholesterol_esters_in_medium_LDL;Total_cholesterol_in_large_LDL;Total_cholesterol_in_LDL;Free_cholesterol_in_IDL;Cholesterol_esters_in_large_LDL;Total_cholesterol_in_large_LDL;Total_cholesterol_in_medium_LDL;Total_lipids_in_large_LDL;Total_cholesterol_in_IDL;Total_cholesterol_in_large_LDL;Free_cholesterol_in_large_LDL;Cholesterol_esters_in_medium_LDL;Total_lipids_in_IDL;Total_cholesterol_in_LDL;Concentration_of_large_LDL_particles;Phospholipids_in_medium_LDL;Total_cholesterol_in_LDL;Total_lipids_in_IDL;Total_cholesterol_in_small_LDL;Phospholipids_in_medium_LDL;Phospholipids_in_medium_LDL;Total_cholesterol_in_LDL;Free_cholesterol_in_large_LDL;Phospholipids_in_large_LDL;Total_cholesterol_in_large_LDL;Phospholipids_in_medium_LDL;Total_cholesterol_in_LDL;Free_cholesterol_in_large_LDL;Free_cholesterol_in_large_LDL;Total_lipids_in_IDL;Total_cholesterol_in_medium_LDL;Total_lipids_in_IDL;Concentration_of_large_LDL_particles;Total_cholesterol_in_medium_LDL;Cholesterol_esters_in_large_LDL;Free_cholesterol_in_IDL;Free_cholesterol_in_large_LDL;Total_cholesterol_in_medium_LDL;Total_lipids_in_large_LDL;Concentration_of_large_LDL_particles;Total_cholesterol_in_medium_LDL;Total_cholesterol_in_small_LDL;Total_cholesterol_in_small_LDL;Total_lipids_in_large_LDL;Total_lipids_in_IDL;Free_cholesterol_in_IDL;Cholesterol_esters_in_medium_LDL;Total_lipids_in_medium_LDL;Cholesterol_esters_in_medium_LDL;Free_cholesterol_in_IDL;Concentration_of_medium_LDL_particles;Free_cholesterol_in_IDL;Concentration_of_medium_LDL_particles;Total_lipids_in_small_LDL;Total_cholesterol_in_LDL;Phospholipids_in_medium_LDL;Total_lipids_in_medium_LDL;Cholesterol_esters_in_large_LDL;Phospholipids_in_large_LDL;Phospholipids_in_large_LDL;Cholesterol_esters_in_large_LDL;Total_lipids_in_IDL;Total_cholesterol_in_IDL;Concentration_of_medium_LDL_particles;Phospholipids_in_large_LDL;Total_lipids_in_medium_LDL;Phospholipids_in_large_LDL;Total_cholesterol_in_LDL;Total_lipids_in_small_LDL;Total_cholesterol_in_small_LDL;Concentration_of_small_LDL_particles;Total_cholesterol_in_IDL;Total_cholesterol_in_IDL;Concentration_of_medium_LDL_particles;Total_lipids_in_small_LDL;Total_lipids_in_IDL;Concentration_of_large_LDL_particles;Free_cholesterol_in_IDL;Total_cholesterol_in_IDL;Total_cholesterol_in_small_LDL;Cholesterol_esters_in_large_LDL;Total_lipids_in_large_LDL;Phospholipids_in_large_LDL;Total_lipids_in_small_LDL;Concentration_of_small_LDL_particles;Cholesterol_esters_in_large_LDL;Phospholipids_in_medium_LDL;Cholesterol_esters_in_large_LDL;Concentration_of_large_LDL_particles;Total_cholesterol_in_small_LDL;Concentration_of_large_LDL_particles;Total_lipids_in_IDL;Cholesterol_esters_in_large_LDL;Phospholipids_in_large_LDL;Total_cholesterol_in_IDL;Concentration_of_small_LDL_particles;Concentration_of_medium_LDL_particles;Concentration_of_large_LDL_particles;Total_cholesterol_in_LDL;Concentration_of_large_LDL_particles;Concentration_of_medium_LDL_particles;Concentration_of_small_LDL_particles;Total_lipids_in_medium_LDL;Total_lipids_in_small_LDL;Total_lipids_in_large_LDL;Total_cholesterol_in_small_LDL;Total_cholesterol_in_IDL;Total_cholesterol_in_IDL;Total_cholesterol_in_large_LDL;Total_lipids_in_medium_LDL;Total_lipids_in_small_LDL;Total_cholesterol_in_small_LDL;Phospholipids_in_large_LDL;Free_cholesterol_in_IDL;Concentration_of_IDL_particles;Total_lipids_in_large_LDL;Total_cholesterol_in_medium_LDL;Total_cholesterol_in_large_LDL;Total_lipids_in_IDL;Phospholipids_in_large_LDL;Total_cholesterol_in_small_LDL;Cholesterol_esters_in_large_LDL;Total_lipids_in_medium_LDL;Total_cholesterol_in_large_LDL;Concentration_of_small_LDL_particles;Free_cholesterol_in_large_LDL;Total_cholesterol_in_small_LDL;Total_lipids_in_medium_LDL;Total_lipids_in_medium_LDL;Concentration_of_small_LDL_particles;Cholesterol_esters_in_large_LDL;Concentration_of_small_LDL_particles;Total_lipids_in_IDL;Free_cholesterol_in_large_LDL;Concentration_of_IDL_particles;Phospholipids_in_large_LDL;Concentration_of_small_LDL_particles;Phospholipids_in_medium_LDL;Concentration_of_small_LDL_particles;Total_lipids_in_large_LDL;Total_lipids_in_medium_LDL;	2:44052743;2:44052743;2:44054991;2:44054991;2:44055510;2:44055510;2:44055922;2:44055922;2:44056148;2:44056148;2:44057570;2:44057570;2:44057570;2:44057570;2:44057825;2:44057825;2:44058201;2:44058201;2:44063098;2:44063098;2:44065090;2:44065090;2:44065090;2:44065090;2:44066247;2:44066247;2:44066247;2:44066247;2:44069772;2:44069772;2:44069772;2:44069772;2:44073656;2:44073656;2:44073656;2:44073656;2:44074000;2:44074000;2:44074000;2:44074000;2:44075483;2:44075483;2:44075483;2:44075483;2:44078853;2:44078853;2:44079310;2:44079310;2:44079310;2:44079310;2:44080324;2:44080324;2:44080324;2:44080324;2:44081627;2:44081627;2:44084600;2:44084600;2:44086591;2:44086591;2:44087024;2:44087024;2:44088039;2:44088039;2:44088041;2:44088041;2:44088096;2:44088096;	rs146855983;rs146855983;rs56266464;rs56266464;rs114938914;rs114938914;rs111617668;rs111617668;rs79835740;rs79835740;rs3923912;rs3923912;rs3923912;rs3923912;rs151306146;rs151306146;rs77725792;rs77725792;rs115445558;rs115445558;rs6756629;rs6756629;rs6756629;rs6756629;rs11887534;rs11887534;rs11887534;rs11887534;rs75331444;rs75331444;rs75331444;rs75331444;rs41360247;rs41360247;rs41360247;rs41360247;rs4953023;rs4953023;rs4953023;rs4953023;rs76866386;rs76866386;rs76866386;rs76866386;rs56132765;rs56132765;rs72875462;rs72875462;rs72875462;rs72875462;rs6709904;rs6709904;rs6709904;rs6709904;rs4076834;rs4076834;rs9753033;rs9753033;rs4507142;rs4507142;rs4614977;rs4614977;rs60668987;rs60668987;rs58762754;rs58762754;rs60567145;rs60567145;	cholesterol;LDL_C;cholesterol;LDL_C;cholesterol;LDL_C;cholesterol;LDL_C;cholesterol;LDL_C;cholesterol;LDL;LDL_C;TC;cholesterol;LDL_C;cholesterol;LDL_C;cholesterol;LDL_C;cholesterol;LDL;LDL_C;TC;cholesterol;LDL;LDL_C;TC;cholesterol;LDL;LDL_C;TC;cholesterol;LDL;LDL_C;TC;cholesterol;LDL;LDL_C;TC;cholesterol;LDL;LDL_C;TC;cholesterol;LDL_C;cholesterol;LDL;LDL_C;TC;cholesterol;LDL;LDL_C;TC;cholesterol;LDL_C;cholesterol;LDL_C;cholesterol;LDL_C;cholesterol;LDL_C;cholesterol;LDL_C;cholesterol;LDL_C;cholesterol;LDL_C;	UKBB;UKBB;UKBB;UKBB;UKBB;UKBB;UKBB;UKBB;UKBB;UKBB;UKBB;Willer_et_al_2013;UKBB;Willer_et_al_2013;UKBB;UKBB;UKBB;UKBB;UKBB;UKBB;UKBB;Willer_et_al_2013;UKBB;Willer_et_al_2013;UKBB;Willer_et_al_2013;UKBB;Willer_et_al_2013;UKBB;Willer_et_al_2013;UKBB;Willer_et_al_2013;UKBB;Willer_et_al_2013;UKBB;Willer_et_al_2013;UKBB;Willer_et_al_2013;UKBB;Willer_et_al_2013;UKBB;Willer_et_al_2013;UKBB;Willer_et_al_2013;UKBB;UKBB;UKBB;Willer_et_al_2013;UKBB;Willer_et_al_2013;UKBB;Willer_et_al_2013;UKBB;Willer_et_al_2013;UKBB;UKBB;UKBB;UKBB;UKBB;UKBB;UKBB;UKBB;UKBB;UKBB;UKBB;UKBB;UKBB;UKBB;	2:44066247;2:44065090	rs11887534;rs6756629	43775309;43847292;43847292;44066247;44078853;44065090;44066247;44078853;44065090;44066247;44066247;44066247;44099582;44099582;44099582;44098826;44098826;44098826;43980631;43855150;44001139;43980631;44001139;44049120;44101394;43980631;44001139;44049120;43855150;44101394;44101394;43855150;44040341;44040341;44049120;44055163;44055163;44037396;44316109;44037396;	rs183381538;rs4245791;rs4245791;rs11887534;rs56132765;rs6756629;rs11887534;rs56132765;rs6756629;Affx-20090007;Affx-20090007;Affx-20090007;rs4148218;rs4148218;rs4148218;rs72798837;rs72798837;rs72798837;rs17336182;rs78070307;rs17031488;rs17336182;rs17031488;rs4245786;rs58702449;rs17336182;rs17031488;rs4245786;rs78070307;rs58702449;rs58702449;rs78070307;rs150401285;rs150401285;rs4245786;rs141828689;rs141828689;rs116520905;rs11683295;rs116520905;	FG;Total_cholesterol_levels;LDL_cholesterol;Total_cholesterol;Total_cholesterol;Total_cholesterol;LDL-C;LDL-C;LDL-C;LDL_cholesterol;Cholesterol;Apolipoprotein_B;LDL_cholesterol;Cholesterol;Apolipoprotein_B;LDL_cholesterol;Cholesterol;Apolipoprotein_B;LDL_cholesterol;Glucose;LDL_cholesterol;Apolipoprotein_B;Cholesterol;LDL_cholesterol;LDL_cholesterol;Cholesterol;Apolipoprotein_B;Apolipoprotein_B;Creatinine;Apolipoprotein_B;Cholesterol;eGFR;Cholesterol;LDL_cholesterol;Cholesterol;LDL_cholesterol;Cholesterol;eGFR;Cholesterol;Creatinine;	Chen_et_al.;Klarin_et_al.;Klarin_et_al.;Locke_et_al.;Locke_et_al.;Locke_et_al.;Locke_et_al.;Locke_et_al.;Locke_et_al.;Sinnott-Armstrong_et_al.;Sinnott-Armstrong_et_al.;Sinnott-Armstrong_et_al.;Sinnott-Armstrong_et_al.;Sinnott-Armstrong_et_al.;Sinnott-Armstrong_et_al.;Sinnott-Armstrong_et_al.;Sinnott-Armstrong_et_al.;Sinnott-Armstrong_et_al.;Sinnott-Armstrong_et_al.;Sinnott-Armstrong_et_al.;Sinnott-Armstrong_et_al.;Sinnott-Armstrong_et_al.;Sinnott-Armstrong_et_al.;Sinnott-Armstrong_et_al.;Sinnott-Armstrong_et_al.;Sinnott-Armstrong_et_al.;Sinnott-Armstrong_et_al.;Sinnott-Armstrong_et_al.;Sinnott-Armstrong_et_al.;Sinnott-Armstrong_et_al.;Sinnott-Armstrong_et_al.;Sinnott-Armstrong_et_al.;Sinnott-Armstrong_et_al.;Sinnott-Armstrong_et_al.;Sinnott-Armstrong_et_al.;Sinnott-Armstrong_et_al.;Sinnott-Armstrong_et_al.;Sinnott-Armstrong_et_al.;Sinnott-Armstrong_et_al.;Sinnott-Armstrong_et_al.;
2_3	2	42921344	44599582	PUFA	44078853	2:44078853:A:G	rs56132765	a	g	0.0695	-0.0889519	0.00818827	1.723e-27	26.76	31	0.9033	No	ABCG8	ABCG8	Biology	98	ApoB;ApoBbyApoA1;EstC;FAw3;FAw6;FreeC;HDL3-C;IDL-C;IDL-CE;IDL-CE_percent;IDL-C_percent;IDL-FC;IDL-L;IDL-P;IDL-PL;IDL-PL_percent;IDL-TG_percent;LA;LDL-C;LDL-TG;L-LDL-C;L-LDL-CE;L-LDL-CE_percent;L-LDL-C_percent;L-LDL-FC;L-LDL-FC_percent;L-LDL-L;L-LDL-P;L-LDL-PL;L-LDL-PL_percent;L-LDL-TG;L-LDL-TG_percent;M-HDL-CE_percent;M-LDL-C;M-LDL-CE;M-LDL-CE_percent;M-LDL-C_percent;M-LDL-FC;M-LDL-FC_percent;M-LDL-L;M-LDL-P;M-LDL-PL;M-LDL-PL_percent;M-LDL-TG;M-VLDL-C;M-VLDL-CE;M-VLDL-PL;M-VLDL-TG_percent;PC;PUFA;Remnant-C;Serum-C;SFA;S-HDL-CE_percent;S-HDL-C_percent;S-HDL-PL_percent;S-LDL-C;S-LDL-CE;S-LDL-CE_percent;S-LDL-C_percent;S-LDL-FC;S-LDL-FC_percent;S-LDL-L;S-LDL-P;S-LDL-PL;S-LDL-PL_percent;S-LDL-TG;SM;S-VLDL-C;S-VLDL-CE;S-VLDL-CE_percent;S-VLDL-C_percent;S-VLDL-FC;S-VLDL-L;S-VLDL-P;S-VLDL-PL;S-VLDL-PL_percent;TotCho;TotFA;TotPG;VLDL-C;XL-HDL-FC_percent;XL-HDL-PL_percent;XL-HDL-TG;XL-VLDL-C;XL-VLDL-FC;XS-VLDL-C;XS-VLDL-CE;XS-VLDL-FC;XS-VLDL-L;XS-VLDL-P;XS-VLDL-PL;XXL-VLDL-C;XXL-VLDL-CE;XXL-VLDL-L;XXL-VLDL-P;XXL-VLDL-PL;XXL-VLDL-TG;	3	region_2_3_locus_2	synonymous_variant	2:44055510:C:T;2:44065090:A:G;2:44066247:C:G;	stop_retained_variant,NMD_transcript_variant;missense_variant;missense_variant;	ABCG5;ABCG5;ABCG8;	CHOLELITH_BROAD (p=0.0); E4_HYPERCHOL (p=5.55392e-14); E4_LIPOPROT (p=2.67979e-17); E4_METABOLIA (p=1.65379e-10); GAST_OPER (p=1.5073e-34); K11_ACUTPANC (p=3.02385e-09); K11_CHOLECYST (p=7.01811e-10); K11_CHOLECYSTECTOMY (p=7.19449e-262); K11_CHOLELITH (p=0.0); K11_GALLBILPANC (p=0.0); K11_GIDISEASES (p=6.96787e-42); O15_ICP (p=3.85549e-08); O15_ICP_WIDE (p=2.38616e-11); R18_ABDOMI_PELVIC_PAIN (p=6.30231e-11); R18_SYMPTOMS_SIGNS_INVOLVI_DIGES_SYSTEM_ABDOMEN (p=2.7006e-09); RX_STATIN (p=1.07053e-52);	Acute pancreatitis (Neale B 2017); Cholecystitis (Neale B 2017); Cholelithiasis (Neale B 2017); Had other major operations (Neale B 2017); Medication for cholesterol, blood pressure or diabetes: cholesterol lowering medication (Neale B 2017); Number of operations (Neale B 2017); Self-reported cholecystitis (Neale B 2017); Self-reported cholelithiasis or gall stones (Neale B 2017); Self-reported high cholesterol (Neale B 2017); Treatment with cholesterol lowering medication (Neale B 2017); Treatment with simvastatin (Neale B 2017); Coronary artery disease (Nelson CP 2017); Coronary artery disease (van der Harst P 2018);	ApoB (Kettunen J 2016); Cholesterol esters in large LDL (Kettunen J 2016); Cholesterol esters in medium LDL (Kettunen J 2016); Concentration of IDL particles (Kettunen J 2016); Concentration of large LDL particles (Kettunen J 2016); Concentration of medium LDL particles (Kettunen J 2016); Concentration of small LDL particles (Kettunen J 2016); Free cholesterol in IDL (Kettunen J 2016); Free cholesterol in large LDL (Kettunen J 2016); Phospholipids in IDL (Kettunen J 2016); Phospholipids in large LDL (Kettunen J 2016); Phospholipids in medium LDL (Kettunen J 2016); Total cholesterol in IDL (Kettunen J 2016); Total cholesterol in LDL (Kettunen J 2016); Total cholesterol in large LDL (Kettunen J 2016); Total cholesterol in medium LDL (Kettunen J 2016); Total cholesterol in small LDL (Kettunen J 2016); Total lipids in IDL (Kettunen J 2016); Total lipids in large LDL (Kettunen J 2016); Total lipids in medium LDL (Kettunen J 2016); Total lipids in small LDL (Kettunen J 2016); M-LDL-C/M-LDL-PL (Tukiainen T 2012);	rs79835740;rs56266464;rs114938914;rs3923912;rs56266464;rs3923912;rs56266464;rs41360247;rs79835740;rs77725792;rs75331444;rs3923912;rs4953023;rs4076834;rs77725792;rs4953023;rs4953023;rs6756629;rs11887534;rs56132765;rs11887534;rs115445558;rs72875462;rs77725792;rs6756629;rs56132765;rs72875462;rs72875462;rs111617668;rs111617668;rs3923912;rs4614977;rs114938914;rs79835740;rs76866386;rs76866386;rs6756629;rs4507142;rs76866386;rs77725792;rs75331444;rs56132765;rs6756629;rs4953023;rs4614977;rs115445558;rs79835740;rs77725792;rs76866386;rs9753033;rs76866386;rs6756629;rs79835740;rs76866386;rs4614977;rs4507142;rs6756629;rs111617668;rs72875462;rs4507142;rs114938914;rs6756629;rs56266464;rs76866386;rs75331444;rs4076834;rs9753033;rs56132765;rs41360247;rs4614977;rs75331444;rs56266464;rs6756629;rs11887534;rs114938914;rs9753033;rs4507142;rs4953023;rs3923912;rs114938914;rs9753033;rs6756629;rs114938914;rs111617668;rs79835740;rs72875462;rs77725792;rs76866386;rs41360247;rs72875462;rs4076834;rs4953023;rs76866386;rs6756629;rs75331444;rs56132765;rs72875462;rs111617668;rs111617668;rs115445558;rs115445558;rs115445558;rs4076834;rs6756629;rs72875462;rs4953023;rs6756629;rs41360247;rs3923912;rs6756629;rs115445558;rs115445558;rs115445558;rs4953023;rs75331444;rs76866386;rs115445558;rs75331444;rs41360247;rs56132765;rs76866386;rs111617668;rs4953023;rs56132765;rs114938914;rs115445558;rs4614977;rs72875462;rs79835740;rs9753033;rs4507142;rs77725792;rs76866386;rs41360247;rs3923912;rs4076834;rs75331444;rs79835740;rs11887534;rs56266464;rs72875462;rs72875462;rs11887534;rs56132765;rs115445558;rs4953023;rs56132765;rs75331444;rs75331444;rs3923912;rs56266464;rs79835740;rs4953023;rs77725792;rs56266464;rs56132765;rs56266464;rs6756629;rs76866386;rs4953023;rs56266464;rs75331444;rs115445558;rs9753033;rs4614977;rs56266464;rs4507142;rs77725792;rs72875462;rs115445558;rs111617668;rs115445558;rs75331444;rs4953023;rs114938914;rs4614977;rs4614977;rs4076834;rs114938914;rs111617668;rs3923912;rs4614977;rs111617668;rs76866386;rs4507142;rs41360247;rs11887534;rs75331444;rs41360247;rs4507142;rs77725792;rs4507142;rs9753033;rs56132765;rs56266464;rs4076834;rs4614977;rs72875462;rs111617668;rs3923912;rs9753033;rs111617668;rs11887534;rs11887534;rs4076834;rs114938914;rs4507142;rs9753033;rs11887534;rs77725792;rs3923912;rs75331444;rs41360247;rs4076834;rs75331444;rs4953023;rs4076834;rs9753033;rs115445558;rs79835740;rs41360247;rs77725792;rs75331444;rs72875462;rs79835740;rs56132765;rs4614977;rs4614977;rs111617668;rs56132765;rs4507142;rs4507142;rs72875462;rs9753033;rs4614977;rs9753033;rs72875462;rs6756629;rs114938914;rs4507142;rs56132765;rs114938914;rs75331444;rs9753033;rs4614977;rs41360247;rs41360247;rs9753033;rs4953023;rs41360247;rs4953023;rs4507142;rs79835740;rs4076834;rs56132765;rs56132765;rs4076834;rs114938914;rs11887534;rs3923912;rs41360247;rs6756629;rs111617668;rs77725792;rs3923912;rs79835740;rs79835740;rs79835740;rs41360247;rs11887534;rs76866386;rs56132765;rs56266464;rs3923912;rs75331444;rs111617668;rs4614977;rs56266464;rs76866386;rs72875462;rs77725792;rs111617668;rs3923912;rs56266464;rs76866386;rs4507142;rs11887534;rs77725792;rs56266464;rs4076834;rs56266464;rs114938914;rs9753033;rs79835740;rs4614977;rs6756629;rs79835740;rs77725792;rs72875462;rs9753033;rs111617668;rs4507142;rs3923912;rs6756629;rs11887534;rs56266464;rs4076834;rs115445558;rs111617668;rs6756629;rs11887534;rs79835740;rs11887534;rs77725792;rs114938914;rs4953023;rs4953023;rs114938914;rs76866386;rs76866386;rs4076834;rs41360247;rs41360247;rs115445558;rs11887534;rs4953023;rs114938914;rs6756629;rs76866386;rs72875462;rs11887534;rs4076834;rs3923912;rs72875462;rs115445558;rs111617668;rs4614977;rs56132765;rs4614977;rs56132765;rs114938914;rs9753033;rs4507142;rs9753033;rs41360247;rs4507142;rs77725792;rs11887534;rs6756629;rs75331444;rs4076834;rs3923912;rs115445558;rs115445558;rs4076834;	Total_lipids_in_IDL;Total_cholesterol_in_IDL;Concentration_of_large_LDL_particles;Total_cholesterol_in_small_LDL;Cholesterol_esters_in_medium_LDL;Cholesterol_esters_in_medium_LDL;Total_cholesterol_in_LDL;Free_cholesterol_in_large_LDL;Cholesterol_esters_in_medium_LDL;Cholesterol_esters_in_medium_LDL;Total_lipids_in_medium_LDL;Total_cholesterol_in_LDL;Phospholipids_in_large_LDL;Free_cholesterol_in_large_LDL;Phospholipids_in_medium_LDL;Total_lipids_in_large_LDL;Concentration_of_IDL_particles;Phospholipids_in_medium_LDL;Cholesterol_esters_in_medium_LDL;Total_lipids_in_medium_LDL;Total_cholesterol_in_large_LDL;Free_cholesterol_in_IDL;Free_cholesterol_in_IDL;Total_cholesterol_in_small_LDL;Total_cholesterol_in_LDL;Concentration_of_small_LDL_particles;Total_lipids_in_small_LDL;Concentration_of_IDL_particles;Concentration_of_small_LDL_particles;Total_cholesterol_in_medium_LDL;Total_cholesterol_in_IDL;Total_cholesterol_in_large_LDL;Total_lipids_in_IDL;Phospholipids_in_medium_LDL;Phospholipids_in_medium_LDL;Total_lipids_in_small_LDL;Concentration_of_medium_LDL_particles;Total_cholesterol_in_large_LDL;Concentration_of_medium_LDL_particles;Total_cholesterol_in_IDL;Concentration_of_small_LDL_particles;Total_lipids_in_large_LDL;Concentration_of_large_LDL_particles;Total_lipids_in_small_LDL;Free_cholesterol_in_large_LDL;Concentration_of_IDL_particles;Total_cholesterol_in_LDL;Total_cholesterol_in_LDL;Total_lipids_in_IDL;Total_cholesterol_in_large_LDL;Total_cholesterol_in_medium_LDL;Phospholipids_in_IDL;Total_cholesterol_in_IDL;Free_cholesterol_in_IDL;Total_lipids_in_small_LDL;Free_cholesterol_in_large_LDL;Total_cholesterol_in_medium_LDL;Total_lipids_in_medium_LDL;Concentration_of_medium_LDL_particles;Total_lipids_in_small_LDL;Cholesterol_esters_in_medium_LDL;Total_lipids_in_IDL;Phospholipids_in_medium_LDL;Concentration_of_large_LDL_particles;Total_lipids_in_large_LDL;Total_lipids_in_small_LDL;Total_lipids_in_small_LDL;Concentration_of_IDL_particles;Total_lipids_in_medium_LDL;Total_lipids_in_large_LDL;Total_cholesterol_in_small_LDL;Cholesterol_esters_in_large_LDL;Total_lipids_in_small_LDL;Cholesterol_esters_in_large_LDL;Phospholipids_in_medium_LDL;Free_cholesterol_in_large_LDL;Total_lipids_in_large_LDL;Free_cholesterol_in_IDL;Cholesterol_esters_in_large_LDL;Total_cholesterol_in_LDL;Total_lipids_in_large_LDL;Total_cholesterol_in_IDL;Total_cholesterol_in_IDL;Total_cholesterol_in_large_LDL;Cholesterol_esters_in_large_LDL;Phospholipids_in_medium_LDL;Cholesterol_esters_in_large_LDL;Total_cholesterol_in_IDL;Phospholipids_in_large_LDL;Total_cholesterol_in_medium_LDL;Phospholipids_in_large_LDL;Concentration_of_medium_LDL_particles;Total_cholesterol_in_LDL;Free_cholesterol_in_large_LDL;Concentration_of_IDL_particles;Free_cholesterol_in_IDL;Concentration_of_large_LDL_particles;ApoB;Free_cholesterol_in_large_LDL;Total_cholesterol_in_LDL;Phospholipids_in_medium_LDL;Concentration_of_medium_LDL_particles;Total_lipids_in_large_LDL;Cholesterol_esters_in_medium_LDL;Phospholipids_in_IDL;Total_cholesterol_in_medium_LDL;ApoB;Concentration_of_small_LDL_particles;Total_cholesterol_in_medium_LDL;Total_cholesterol_in_large_LDL;Concentration_of_large_LDL_particles;Phospholipids_in_IDL;Total_lipids_in_IDL;Total_lipids_in_IDL;Phospholipids_in_medium_LDL;Cholesterol_esters_in_medium_LDL;Total_lipids_in_small_LDL;Free_cholesterol_in_IDL;Total_cholesterol_in_small_LDL;Total_lipids_in_small_LDL;Phospholipids_in_IDL;Total_lipids_in_large_LDL;Concentration_of_large_LDL_particles;Phospholipids_in_large_LDL;Cholesterol_esters_in_large_LDL;Total_cholesterol_in_IDL;Concentration_of_medium_LDL_particles;Cholesterol_esters_in_medium_LDL;Concentration_of_small_LDL_particles;Concentration_of_medium_LDL_particles;Concentration_of_medium_LDL_particles;Total_cholesterol_in_medium_LDL;Total_cholesterol_in_large_LDL;Total_lipids_in_large_LDL;Concentration_of_small_LDL_particles;Concentration_of_medium_LDL_particles;Total_cholesterol_in_medium_LDL;Total_cholesterol_in_medium_LDL;Phospholipids_in_large_LDL;Total_cholesterol_in_medium_LDL;Total_cholesterol_in_LDL;Total_cholesterol_in_IDL;Free_cholesterol_in_IDL;Total_lipids_in_IDL;Total_cholesterol_in_medium_LDL;Phospholipids_in_medium_LDL;Concentration_of_medium_LDL_particles;Concentration_of_medium_LDL_particles;Total_lipids_in_small_LDL;Total_lipids_in_medium_LDL;Concentration_of_small_LDL_particles;Total_lipids_in_medium_LDL;Total_cholesterol_in_LDL;Concentration_of_small_LDL_particles;Total_lipids_in_medium_LDL;Concentration_of_large_LDL_particles;Free_cholesterol_in_IDL;Cholesterol_esters_in_large_LDL;Free_cholesterol_in_large_LDL;Cholesterol_esters_in_medium_LDL;Free_cholesterol_in_large_LDL;Total_cholesterol_in_LDL;Cholesterol_esters_in_medium_LDL;Phospholipids_in_large_LDL;Phospholipids_in_large_LDL;Total_cholesterol_in_large_LDL;Phospholipids_in_large_LDL;Total_lipids_in_medium_LDL;Total_lipids_in_IDL;Total_cholesterol_in_large_LDL;Free_cholesterol_in_IDL;Free_cholesterol_in_large_LDL;Concentration_of_large_LDL_particles;Total_cholesterol_in_IDL;Concentration_of_small_LDL_particles;Concentration_of_large_LDL_particles;Total_cholesterol_in_small_LDL;Phospholipids_in_medium_LDL;Total_cholesterol_in_medium_LDL;Total_lipids_in_small_LDL;Free_cholesterol_in_large_LDL;Free_cholesterol_in_IDL;Concentration_of_medium_LDL_particles;Cholesterol_esters_in_large_LDL;Total_cholesterol_in_small_LDL;Phospholipids_in_medium_LDL;Total_lipids_in_medium_LDL;Total_lipids_in_IDL;Total_lipids_in_small_LDL;Concentration_of_large_LDL_particles;Free_cholesterol_in_large_LDL;Free_cholesterol_in_IDL;Concentration_of_large_LDL_particles;Total_cholesterol_in_IDL;Total_lipids_in_large_LDL;Total_cholesterol_in_medium_LDL;Cholesterol_esters_in_medium_LDL;Cholesterol_esters_in_large_LDL;Total_cholesterol_in_small_LDL;Total_cholesterol_in_large_LDL;Total_cholesterol_in_small_LDL;Phospholipids_in_large_LDL;Total_cholesterol_in_small_LDL;Total_lipids_in_large_LDL;Free_cholesterol_in_IDL;Total_lipids_in_medium_LDL;Cholesterol_esters_in_medium_LDL;Cholesterol_esters_in_medium_LDL;Concentration_of_small_LDL_particles;Total_cholesterol_in_large_LDL;Total_lipids_in_large_LDL;Total_cholesterol_in_large_LDL;Concentration_of_medium_LDL_particles;Cholesterol_esters_in_medium_LDL;Cholesterol_esters_in_medium_LDL;Total_cholesterol_in_large_LDL;Total_cholesterol_in_LDL;Free_cholesterol_in_IDL;Cholesterol_esters_in_large_LDL;Total_cholesterol_in_large_LDL;Total_cholesterol_in_medium_LDL;Total_lipids_in_large_LDL;Total_cholesterol_in_IDL;Total_cholesterol_in_large_LDL;Free_cholesterol_in_large_LDL;Cholesterol_esters_in_medium_LDL;Total_lipids_in_IDL;Total_cholesterol_in_LDL;Concentration_of_large_LDL_particles;Phospholipids_in_medium_LDL;Total_cholesterol_in_LDL;Total_lipids_in_IDL;Total_cholesterol_in_small_LDL;Phospholipids_in_medium_LDL;Phospholipids_in_medium_LDL;Total_cholesterol_in_LDL;Free_cholesterol_in_large_LDL;Phospholipids_in_large_LDL;Total_cholesterol_in_large_LDL;Phospholipids_in_medium_LDL;Total_cholesterol_in_LDL;Free_cholesterol_in_large_LDL;Free_cholesterol_in_large_LDL;Total_lipids_in_IDL;Total_cholesterol_in_medium_LDL;Total_lipids_in_IDL;Concentration_of_large_LDL_particles;Total_cholesterol_in_medium_LDL;Cholesterol_esters_in_large_LDL;Free_cholesterol_in_IDL;Free_cholesterol_in_large_LDL;Total_cholesterol_in_medium_LDL;Total_lipids_in_large_LDL;Concentration_of_large_LDL_particles;Total_cholesterol_in_medium_LDL;Total_cholesterol_in_small_LDL;Total_cholesterol_in_small_LDL;Total_lipids_in_large_LDL;Total_lipids_in_IDL;Free_cholesterol_in_IDL;Cholesterol_esters_in_medium_LDL;Total_lipids_in_medium_LDL;Cholesterol_esters_in_medium_LDL;Free_cholesterol_in_IDL;Concentration_of_medium_LDL_particles;Free_cholesterol_in_IDL;Concentration_of_medium_LDL_particles;Total_lipids_in_small_LDL;Total_cholesterol_in_LDL;Phospholipids_in_medium_LDL;Total_lipids_in_medium_LDL;Cholesterol_esters_in_large_LDL;Phospholipids_in_large_LDL;Phospholipids_in_large_LDL;Cholesterol_esters_in_large_LDL;Total_lipids_in_IDL;Total_cholesterol_in_IDL;Concentration_of_medium_LDL_particles;Phospholipids_in_large_LDL;Total_lipids_in_medium_LDL;Phospholipids_in_large_LDL;Total_cholesterol_in_LDL;Total_lipids_in_small_LDL;Total_cholesterol_in_small_LDL;Concentration_of_small_LDL_particles;Total_cholesterol_in_IDL;Total_cholesterol_in_IDL;Concentration_of_medium_LDL_particles;Total_lipids_in_small_LDL;Total_lipids_in_IDL;Concentration_of_large_LDL_particles;Free_cholesterol_in_IDL;Total_cholesterol_in_IDL;Total_cholesterol_in_small_LDL;Cholesterol_esters_in_large_LDL;Total_lipids_in_large_LDL;Phospholipids_in_large_LDL;Total_lipids_in_small_LDL;Concentration_of_small_LDL_particles;Cholesterol_esters_in_large_LDL;Phospholipids_in_medium_LDL;Cholesterol_esters_in_large_LDL;Concentration_of_large_LDL_particles;Total_cholesterol_in_small_LDL;Concentration_of_large_LDL_particles;Total_lipids_in_IDL;Cholesterol_esters_in_large_LDL;Phospholipids_in_large_LDL;Total_cholesterol_in_IDL;Concentration_of_small_LDL_particles;Concentration_of_medium_LDL_particles;Concentration_of_large_LDL_particles;Total_cholesterol_in_LDL;Concentration_of_large_LDL_particles;Concentration_of_medium_LDL_particles;Concentration_of_small_LDL_particles;Total_lipids_in_medium_LDL;Total_lipids_in_small_LDL;Total_lipids_in_large_LDL;Total_cholesterol_in_small_LDL;Total_cholesterol_in_IDL;Total_cholesterol_in_IDL;Total_cholesterol_in_large_LDL;Total_lipids_in_medium_LDL;Total_lipids_in_small_LDL;Total_cholesterol_in_small_LDL;Phospholipids_in_large_LDL;Free_cholesterol_in_IDL;Concentration_of_IDL_particles;Total_lipids_in_large_LDL;Total_cholesterol_in_medium_LDL;Total_cholesterol_in_large_LDL;Total_lipids_in_IDL;Phospholipids_in_large_LDL;Total_cholesterol_in_small_LDL;Cholesterol_esters_in_large_LDL;Total_lipids_in_medium_LDL;Total_cholesterol_in_large_LDL;Concentration_of_small_LDL_particles;Free_cholesterol_in_large_LDL;Total_cholesterol_in_small_LDL;Total_lipids_in_medium_LDL;Total_lipids_in_medium_LDL;Concentration_of_small_LDL_particles;Cholesterol_esters_in_large_LDL;Concentration_of_small_LDL_particles;Total_lipids_in_IDL;Free_cholesterol_in_large_LDL;Concentration_of_IDL_particles;Phospholipids_in_large_LDL;Concentration_of_small_LDL_particles;Phospholipids_in_medium_LDL;Concentration_of_small_LDL_particles;Total_lipids_in_large_LDL;Total_lipids_in_medium_LDL;	2:44052743;2:44052743;2:44054991;2:44054991;2:44055510;2:44055510;2:44055922;2:44055922;2:44056148;2:44056148;2:44057570;2:44057570;2:44057570;2:44057570;2:44057825;2:44057825;2:44058201;2:44058201;2:44063098;2:44063098;2:44065090;2:44065090;2:44065090;2:44065090;2:44066247;2:44066247;2:44066247;2:44066247;2:44069772;2:44069772;2:44069772;2:44069772;2:44073656;2:44073656;2:44073656;2:44073656;2:44074000;2:44074000;2:44074000;2:44074000;2:44075483;2:44075483;2:44075483;2:44075483;2:44078853;2:44078853;2:44079310;2:44079310;2:44079310;2:44079310;2:44080324;2:44080324;2:44080324;2:44080324;2:44081627;2:44081627;2:44084600;2:44084600;2:44086591;2:44086591;2:44087024;2:44087024;2:44088039;2:44088039;2:44088041;2:44088041;2:44088096;2:44088096;	rs146855983;rs146855983;rs56266464;rs56266464;rs114938914;rs114938914;rs111617668;rs111617668;rs79835740;rs79835740;rs3923912;rs3923912;rs3923912;rs3923912;rs151306146;rs151306146;rs77725792;rs77725792;rs115445558;rs115445558;rs6756629;rs6756629;rs6756629;rs6756629;rs11887534;rs11887534;rs11887534;rs11887534;rs75331444;rs75331444;rs75331444;rs75331444;rs41360247;rs41360247;rs41360247;rs41360247;rs4953023;rs4953023;rs4953023;rs4953023;rs76866386;rs76866386;rs76866386;rs76866386;rs56132765;rs56132765;rs72875462;rs72875462;rs72875462;rs72875462;rs6709904;rs6709904;rs6709904;rs6709904;rs4076834;rs4076834;rs9753033;rs9753033;rs4507142;rs4507142;rs4614977;rs4614977;rs60668987;rs60668987;rs58762754;rs58762754;rs60567145;rs60567145;	cholesterol;LDL_C;cholesterol;LDL_C;cholesterol;LDL_C;cholesterol;LDL_C;cholesterol;LDL_C;cholesterol;LDL;LDL_C;TC;cholesterol;LDL_C;cholesterol;LDL_C;cholesterol;LDL_C;cholesterol;LDL;LDL_C;TC;cholesterol;LDL;LDL_C;TC;cholesterol;LDL;LDL_C;TC;cholesterol;LDL;LDL_C;TC;cholesterol;LDL;LDL_C;TC;cholesterol;LDL;LDL_C;TC;cholesterol;LDL_C;cholesterol;LDL;LDL_C;TC;cholesterol;LDL;LDL_C;TC;cholesterol;LDL_C;cholesterol;LDL_C;cholesterol;LDL_C;cholesterol;LDL_C;cholesterol;LDL_C;cholesterol;LDL_C;cholesterol;LDL_C;	UKBB;UKBB;UKBB;UKBB;UKBB;UKBB;UKBB;UKBB;UKBB;UKBB;UKBB;Willer_et_al_2013;UKBB;Willer_et_al_2013;UKBB;UKBB;UKBB;UKBB;UKBB;UKBB;UKBB;Willer_et_al_2013;UKBB;Willer_et_al_2013;UKBB;Willer_et_al_2013;UKBB;Willer_et_al_2013;UKBB;Willer_et_al_2013;UKBB;Willer_et_al_2013;UKBB;Willer_et_al_2013;UKBB;Willer_et_al_2013;UKBB;Willer_et_al_2013;UKBB;Willer_et_al_2013;UKBB;Willer_et_al_2013;UKBB;Willer_et_al_2013;UKBB;UKBB;UKBB;Willer_et_al_2013;UKBB;Willer_et_al_2013;UKBB;Willer_et_al_2013;UKBB;Willer_et_al_2013;UKBB;UKBB;UKBB;UKBB;UKBB;UKBB;UKBB;UKBB;UKBB;UKBB;UKBB;UKBB;UKBB;UKBB;	2:44066247;2:44065090	rs11887534;rs6756629	43775309;43847292;43847292;44066247;44078853;44065090;44066247;44078853;44065090;44066247;44066247;44066247;44099582;44099582;44099582;44098826;44098826;44098826;43980631;43855150;44001139;43980631;44001139;44049120;44101394;43980631;44001139;44049120;43855150;44101394;44101394;43855150;44040341;44040341;44049120;44055163;44055163;44037396;44316109;44037396;	rs183381538;rs4245791;rs4245791;rs11887534;rs56132765;rs6756629;rs11887534;rs56132765;rs6756629;Affx-20090007;Affx-20090007;Affx-20090007;rs4148218;rs4148218;rs4148218;rs72798837;rs72798837;rs72798837;rs17336182;rs78070307;rs17031488;rs17336182;rs17031488;rs4245786;rs58702449;rs17336182;rs17031488;rs4245786;rs78070307;rs58702449;rs58702449;rs78070307;rs150401285;rs150401285;rs4245786;rs141828689;rs141828689;rs116520905;rs11683295;rs116520905;	FG;Total_cholesterol_levels;LDL_cholesterol;Total_cholesterol;Total_cholesterol;Total_cholesterol;LDL-C;LDL-C;LDL-C;LDL_cholesterol;Cholesterol;Apolipoprotein_B;LDL_cholesterol;Cholesterol;Apolipoprotein_B;LDL_cholesterol;Cholesterol;Apolipoprotein_B;LDL_cholesterol;Glucose;LDL_cholesterol;Apolipoprotein_B;Cholesterol;LDL_cholesterol;LDL_cholesterol;Cholesterol;Apolipoprotein_B;Apolipoprotein_B;Creatinine;Apolipoprotein_B;Cholesterol;eGFR;Cholesterol;LDL_cholesterol;Cholesterol;LDL_cholesterol;Cholesterol;eGFR;Cholesterol;Creatinine;	Chen_et_al.;Klarin_et_al.;Klarin_et_al.;Locke_et_al.;Locke_et_al.;Locke_et_al.;Locke_et_al.;Locke_et_al.;Locke_et_al.;Sinnott-Armstrong_et_al.;Sinnott-Armstrong_et_al.;Sinnott-Armstrong_et_al.;Sinnott-Armstrong_et_al.;Sinnott-Armstrong_et_al.;Sinnott-Armstrong_et_al.;Sinnott-Armstrong_et_al.;Sinnott-Armstrong_et_al.;Sinnott-Armstrong_et_al.;Sinnott-Armstrong_et_al.;Sinnott-Armstrong_et_al.;Sinnott-Armstrong_et_al.;Sinnott-Armstrong_et_al.;Sinnott-Armstrong_et_al.;Sinnott-Armstrong_et_al.;Sinnott-Armstrong_et_al.;Sinnott-Armstrong_et_al.;Sinnott-Armstrong_et_al.;Sinnott-Armstrong_et_al.;Sinnott-Armstrong_et_al.;Sinnott-Armstrong_et_al.;Sinnott-Armstrong_et_al.;Sinnott-Armstrong_et_al.;Sinnott-Armstrong_et_al.;Sinnott-Armstrong_et_al.;Sinnott-Armstrong_et_al.;Sinnott-Armstrong_et_al.;Sinnott-Armstrong_et_al.;Sinnott-Armstrong_et_al.;Sinnott-Armstrong_et_al.;Sinnott-Armstrong_et_al.;
2_3	2	42921344	44599582	M-VLDL-CE	44078853	2:44078853:A:G	rs56132765	a	g	0.0695	-0.0759113	0.00822159	2.627e-20	19.58	31	0.7458	No	ABCG8	ABCG8	Biology	98	ApoB;ApoBbyApoA1;EstC;FAw3;FAw6;FreeC;HDL3-C;IDL-C;IDL-CE;IDL-CE_percent;IDL-C_percent;IDL-FC;IDL-L;IDL-P;IDL-PL;IDL-PL_percent;IDL-TG_percent;LA;LDL-C;LDL-TG;L-LDL-C;L-LDL-CE;L-LDL-CE_percent;L-LDL-C_percent;L-LDL-FC;L-LDL-FC_percent;L-LDL-L;L-LDL-P;L-LDL-PL;L-LDL-PL_percent;L-LDL-TG;L-LDL-TG_percent;M-HDL-CE_percent;M-LDL-C;M-LDL-CE;M-LDL-CE_percent;M-LDL-C_percent;M-LDL-FC;M-LDL-FC_percent;M-LDL-L;M-LDL-P;M-LDL-PL;M-LDL-PL_percent;M-LDL-TG;M-VLDL-C;M-VLDL-CE;M-VLDL-PL;M-VLDL-TG_percent;PC;PUFA;Remnant-C;Serum-C;SFA;S-HDL-CE_percent;S-HDL-C_percent;S-HDL-PL_percent;S-LDL-C;S-LDL-CE;S-LDL-CE_percent;S-LDL-C_percent;S-LDL-FC;S-LDL-FC_percent;S-LDL-L;S-LDL-P;S-LDL-PL;S-LDL-PL_percent;S-LDL-TG;SM;S-VLDL-C;S-VLDL-CE;S-VLDL-CE_percent;S-VLDL-C_percent;S-VLDL-FC;S-VLDL-L;S-VLDL-P;S-VLDL-PL;S-VLDL-PL_percent;TotCho;TotFA;TotPG;VLDL-C;XL-HDL-FC_percent;XL-HDL-PL_percent;XL-HDL-TG;XL-VLDL-C;XL-VLDL-FC;XS-VLDL-C;XS-VLDL-CE;XS-VLDL-FC;XS-VLDL-L;XS-VLDL-P;XS-VLDL-PL;XXL-VLDL-C;XXL-VLDL-CE;XXL-VLDL-L;XXL-VLDL-P;XXL-VLDL-PL;XXL-VLDL-TG;	3	region_2_3_locus_2	synonymous_variant	2:44055510:C:T;2:44065090:A:G;2:44066247:C:G;	stop_retained_variant,NMD_transcript_variant;missense_variant;missense_variant;	ABCG5;ABCG5;ABCG8;	CHOLELITH_BROAD (p=0.0); E4_HYPERCHOL (p=5.55392e-14); E4_LIPOPROT (p=2.67979e-17); E4_METABOLIA (p=1.65379e-10); GAST_OPER (p=1.5073e-34); K11_ACUTPANC (p=3.02385e-09); K11_CHOLECYST (p=7.01811e-10); K11_CHOLECYSTECTOMY (p=7.19449e-262); K11_CHOLELITH (p=0.0); K11_GALLBILPANC (p=0.0); K11_GIDISEASES (p=6.96787e-42); O15_ICP (p=3.85549e-08); O15_ICP_WIDE (p=2.38616e-11); R18_ABDOMI_PELVIC_PAIN (p=6.30231e-11); R18_SYMPTOMS_SIGNS_INVOLVI_DIGES_SYSTEM_ABDOMEN (p=2.7006e-09); RX_STATIN (p=1.07053e-52);	Acute pancreatitis (Neale B 2017); Cholecystitis (Neale B 2017); Cholelithiasis (Neale B 2017); Had other major operations (Neale B 2017); Medication for cholesterol, blood pressure or diabetes: cholesterol lowering medication (Neale B 2017); Number of operations (Neale B 2017); Self-reported cholecystitis (Neale B 2017); Self-reported cholelithiasis or gall stones (Neale B 2017); Self-reported high cholesterol (Neale B 2017); Treatment with cholesterol lowering medication (Neale B 2017); Treatment with simvastatin (Neale B 2017); Coronary artery disease (Nelson CP 2017); Coronary artery disease (van der Harst P 2018);	ApoB (Kettunen J 2016); Cholesterol esters in large LDL (Kettunen J 2016); Cholesterol esters in medium LDL (Kettunen J 2016); Concentration of IDL particles (Kettunen J 2016); Concentration of large LDL particles (Kettunen J 2016); Concentration of medium LDL particles (Kettunen J 2016); Concentration of small LDL particles (Kettunen J 2016); Free cholesterol in IDL (Kettunen J 2016); Free cholesterol in large LDL (Kettunen J 2016); Phospholipids in IDL (Kettunen J 2016); Phospholipids in large LDL (Kettunen J 2016); Phospholipids in medium LDL (Kettunen J 2016); Total cholesterol in IDL (Kettunen J 2016); Total cholesterol in LDL (Kettunen J 2016); Total cholesterol in large LDL (Kettunen J 2016); Total cholesterol in medium LDL (Kettunen J 2016); Total cholesterol in small LDL (Kettunen J 2016); Total lipids in IDL (Kettunen J 2016); Total lipids in large LDL (Kettunen J 2016); Total lipids in medium LDL (Kettunen J 2016); Total lipids in small LDL (Kettunen J 2016); M-LDL-C/M-LDL-PL (Tukiainen T 2012);	rs79835740;rs56266464;rs114938914;rs3923912;rs56266464;rs3923912;rs56266464;rs41360247;rs79835740;rs77725792;rs75331444;rs3923912;rs4953023;rs4076834;rs77725792;rs4953023;rs4953023;rs6756629;rs11887534;rs56132765;rs11887534;rs115445558;rs72875462;rs77725792;rs6756629;rs56132765;rs72875462;rs72875462;rs111617668;rs111617668;rs3923912;rs4614977;rs114938914;rs79835740;rs76866386;rs76866386;rs6756629;rs4507142;rs76866386;rs77725792;rs75331444;rs56132765;rs6756629;rs4953023;rs4614977;rs115445558;rs79835740;rs77725792;rs76866386;rs9753033;rs76866386;rs6756629;rs79835740;rs76866386;rs4614977;rs4507142;rs6756629;rs111617668;rs72875462;rs4507142;rs114938914;rs6756629;rs56266464;rs76866386;rs75331444;rs4076834;rs9753033;rs56132765;rs41360247;rs4614977;rs75331444;rs56266464;rs6756629;rs11887534;rs114938914;rs9753033;rs4507142;rs4953023;rs3923912;rs114938914;rs9753033;rs6756629;rs114938914;rs111617668;rs79835740;rs72875462;rs77725792;rs76866386;rs41360247;rs72875462;rs4076834;rs4953023;rs76866386;rs6756629;rs75331444;rs56132765;rs72875462;rs111617668;rs111617668;rs115445558;rs115445558;rs115445558;rs4076834;rs6756629;rs72875462;rs4953023;rs6756629;rs41360247;rs3923912;rs6756629;rs115445558;rs115445558;rs115445558;rs4953023;rs75331444;rs76866386;rs115445558;rs75331444;rs41360247;rs56132765;rs76866386;rs111617668;rs4953023;rs56132765;rs114938914;rs115445558;rs4614977;rs72875462;rs79835740;rs9753033;rs4507142;rs77725792;rs76866386;rs41360247;rs3923912;rs4076834;rs75331444;rs79835740;rs11887534;rs56266464;rs72875462;rs72875462;rs11887534;rs56132765;rs115445558;rs4953023;rs56132765;rs75331444;rs75331444;rs3923912;rs56266464;rs79835740;rs4953023;rs77725792;rs56266464;rs56132765;rs56266464;rs6756629;rs76866386;rs4953023;rs56266464;rs75331444;rs115445558;rs9753033;rs4614977;rs56266464;rs4507142;rs77725792;rs72875462;rs115445558;rs111617668;rs115445558;rs75331444;rs4953023;rs114938914;rs4614977;rs4614977;rs4076834;rs114938914;rs111617668;rs3923912;rs4614977;rs111617668;rs76866386;rs4507142;rs41360247;rs11887534;rs75331444;rs41360247;rs4507142;rs77725792;rs4507142;rs9753033;rs56132765;rs56266464;rs4076834;rs4614977;rs72875462;rs111617668;rs3923912;rs9753033;rs111617668;rs11887534;rs11887534;rs4076834;rs114938914;rs4507142;rs9753033;rs11887534;rs77725792;rs3923912;rs75331444;rs41360247;rs4076834;rs75331444;rs4953023;rs4076834;rs9753033;rs115445558;rs79835740;rs41360247;rs77725792;rs75331444;rs72875462;rs79835740;rs56132765;rs4614977;rs4614977;rs111617668;rs56132765;rs4507142;rs4507142;rs72875462;rs9753033;rs4614977;rs9753033;rs72875462;rs6756629;rs114938914;rs4507142;rs56132765;rs114938914;rs75331444;rs9753033;rs4614977;rs41360247;rs41360247;rs9753033;rs4953023;rs41360247;rs4953023;rs4507142;rs79835740;rs4076834;rs56132765;rs56132765;rs4076834;rs114938914;rs11887534;rs3923912;rs41360247;rs6756629;rs111617668;rs77725792;rs3923912;rs79835740;rs79835740;rs79835740;rs41360247;rs11887534;rs76866386;rs56132765;rs56266464;rs3923912;rs75331444;rs111617668;rs4614977;rs56266464;rs76866386;rs72875462;rs77725792;rs111617668;rs3923912;rs56266464;rs76866386;rs4507142;rs11887534;rs77725792;rs56266464;rs4076834;rs56266464;rs114938914;rs9753033;rs79835740;rs4614977;rs6756629;rs79835740;rs77725792;rs72875462;rs9753033;rs111617668;rs4507142;rs3923912;rs6756629;rs11887534;rs56266464;rs4076834;rs115445558;rs111617668;rs6756629;rs11887534;rs79835740;rs11887534;rs77725792;rs114938914;rs4953023;rs4953023;rs114938914;rs76866386;rs76866386;rs4076834;rs41360247;rs41360247;rs115445558;rs11887534;rs4953023;rs114938914;rs6756629;rs76866386;rs72875462;rs11887534;rs4076834;rs3923912;rs72875462;rs115445558;rs111617668;rs4614977;rs56132765;rs4614977;rs56132765;rs114938914;rs9753033;rs4507142;rs9753033;rs41360247;rs4507142;rs77725792;rs11887534;rs6756629;rs75331444;rs4076834;rs3923912;rs115445558;rs115445558;rs4076834;	Total_lipids_in_IDL;Total_cholesterol_in_IDL;Concentration_of_large_LDL_particles;Total_cholesterol_in_small_LDL;Cholesterol_esters_in_medium_LDL;Cholesterol_esters_in_medium_LDL;Total_cholesterol_in_LDL;Free_cholesterol_in_large_LDL;Cholesterol_esters_in_medium_LDL;Cholesterol_esters_in_medium_LDL;Total_lipids_in_medium_LDL;Total_cholesterol_in_LDL;Phospholipids_in_large_LDL;Free_cholesterol_in_large_LDL;Phospholipids_in_medium_LDL;Total_lipids_in_large_LDL;Concentration_of_IDL_particles;Phospholipids_in_medium_LDL;Cholesterol_esters_in_medium_LDL;Total_lipids_in_medium_LDL;Total_cholesterol_in_large_LDL;Free_cholesterol_in_IDL;Free_cholesterol_in_IDL;Total_cholesterol_in_small_LDL;Total_cholesterol_in_LDL;Concentration_of_small_LDL_particles;Total_lipids_in_small_LDL;Concentration_of_IDL_particles;Concentration_of_small_LDL_particles;Total_cholesterol_in_medium_LDL;Total_cholesterol_in_IDL;Total_cholesterol_in_large_LDL;Total_lipids_in_IDL;Phospholipids_in_medium_LDL;Phospholipids_in_medium_LDL;Total_lipids_in_small_LDL;Concentration_of_medium_LDL_particles;Total_cholesterol_in_large_LDL;Concentration_of_medium_LDL_particles;Total_cholesterol_in_IDL;Concentration_of_small_LDL_particles;Total_lipids_in_large_LDL;Concentration_of_large_LDL_particles;Total_lipids_in_small_LDL;Free_cholesterol_in_large_LDL;Concentration_of_IDL_particles;Total_cholesterol_in_LDL;Total_cholesterol_in_LDL;Total_lipids_in_IDL;Total_cholesterol_in_large_LDL;Total_cholesterol_in_medium_LDL;Phospholipids_in_IDL;Total_cholesterol_in_IDL;Free_cholesterol_in_IDL;Total_lipids_in_small_LDL;Free_cholesterol_in_large_LDL;Total_cholesterol_in_medium_LDL;Total_lipids_in_medium_LDL;Concentration_of_medium_LDL_particles;Total_lipids_in_small_LDL;Cholesterol_esters_in_medium_LDL;Total_lipids_in_IDL;Phospholipids_in_medium_LDL;Concentration_of_large_LDL_particles;Total_lipids_in_large_LDL;Total_lipids_in_small_LDL;Total_lipids_in_small_LDL;Concentration_of_IDL_particles;Total_lipids_in_medium_LDL;Total_lipids_in_large_LDL;Total_cholesterol_in_small_LDL;Cholesterol_esters_in_large_LDL;Total_lipids_in_small_LDL;Cholesterol_esters_in_large_LDL;Phospholipids_in_medium_LDL;Free_cholesterol_in_large_LDL;Total_lipids_in_large_LDL;Free_cholesterol_in_IDL;Cholesterol_esters_in_large_LDL;Total_cholesterol_in_LDL;Total_lipids_in_large_LDL;Total_cholesterol_in_IDL;Total_cholesterol_in_IDL;Total_cholesterol_in_large_LDL;Cholesterol_esters_in_large_LDL;Phospholipids_in_medium_LDL;Cholesterol_esters_in_large_LDL;Total_cholesterol_in_IDL;Phospholipids_in_large_LDL;Total_cholesterol_in_medium_LDL;Phospholipids_in_large_LDL;Concentration_of_medium_LDL_particles;Total_cholesterol_in_LDL;Free_cholesterol_in_large_LDL;Concentration_of_IDL_particles;Free_cholesterol_in_IDL;Concentration_of_large_LDL_particles;ApoB;Free_cholesterol_in_large_LDL;Total_cholesterol_in_LDL;Phospholipids_in_medium_LDL;Concentration_of_medium_LDL_particles;Total_lipids_in_large_LDL;Cholesterol_esters_in_medium_LDL;Phospholipids_in_IDL;Total_cholesterol_in_medium_LDL;ApoB;Concentration_of_small_LDL_particles;Total_cholesterol_in_medium_LDL;Total_cholesterol_in_large_LDL;Concentration_of_large_LDL_particles;Phospholipids_in_IDL;Total_lipids_in_IDL;Total_lipids_in_IDL;Phospholipids_in_medium_LDL;Cholesterol_esters_in_medium_LDL;Total_lipids_in_small_LDL;Free_cholesterol_in_IDL;Total_cholesterol_in_small_LDL;Total_lipids_in_small_LDL;Phospholipids_in_IDL;Total_lipids_in_large_LDL;Concentration_of_large_LDL_particles;Phospholipids_in_large_LDL;Cholesterol_esters_in_large_LDL;Total_cholesterol_in_IDL;Concentration_of_medium_LDL_particles;Cholesterol_esters_in_medium_LDL;Concentration_of_small_LDL_particles;Concentration_of_medium_LDL_particles;Concentration_of_medium_LDL_particles;Total_cholesterol_in_medium_LDL;Total_cholesterol_in_large_LDL;Total_lipids_in_large_LDL;Concentration_of_small_LDL_particles;Concentration_of_medium_LDL_particles;Total_cholesterol_in_medium_LDL;Total_cholesterol_in_medium_LDL;Phospholipids_in_large_LDL;Total_cholesterol_in_medium_LDL;Total_cholesterol_in_LDL;Total_cholesterol_in_IDL;Free_cholesterol_in_IDL;Total_lipids_in_IDL;Total_cholesterol_in_medium_LDL;Phospholipids_in_medium_LDL;Concentration_of_medium_LDL_particles;Concentration_of_medium_LDL_particles;Total_lipids_in_small_LDL;Total_lipids_in_medium_LDL;Concentration_of_small_LDL_particles;Total_lipids_in_medium_LDL;Total_cholesterol_in_LDL;Concentration_of_small_LDL_particles;Total_lipids_in_medium_LDL;Concentration_of_large_LDL_particles;Free_cholesterol_in_IDL;Cholesterol_esters_in_large_LDL;Free_cholesterol_in_large_LDL;Cholesterol_esters_in_medium_LDL;Free_cholesterol_in_large_LDL;Total_cholesterol_in_LDL;Cholesterol_esters_in_medium_LDL;Phospholipids_in_large_LDL;Phospholipids_in_large_LDL;Total_cholesterol_in_large_LDL;Phospholipids_in_large_LDL;Total_lipids_in_medium_LDL;Total_lipids_in_IDL;Total_cholesterol_in_large_LDL;Free_cholesterol_in_IDL;Free_cholesterol_in_large_LDL;Concentration_of_large_LDL_particles;Total_cholesterol_in_IDL;Concentration_of_small_LDL_particles;Concentration_of_large_LDL_particles;Total_cholesterol_in_small_LDL;Phospholipids_in_medium_LDL;Total_cholesterol_in_medium_LDL;Total_lipids_in_small_LDL;Free_cholesterol_in_large_LDL;Free_cholesterol_in_IDL;Concentration_of_medium_LDL_particles;Cholesterol_esters_in_large_LDL;Total_cholesterol_in_small_LDL;Phospholipids_in_medium_LDL;Total_lipids_in_medium_LDL;Total_lipids_in_IDL;Total_lipids_in_small_LDL;Concentration_of_large_LDL_particles;Free_cholesterol_in_large_LDL;Free_cholesterol_in_IDL;Concentration_of_large_LDL_particles;Total_cholesterol_in_IDL;Total_lipids_in_large_LDL;Total_cholesterol_in_medium_LDL;Cholesterol_esters_in_medium_LDL;Cholesterol_esters_in_large_LDL;Total_cholesterol_in_small_LDL;Total_cholesterol_in_large_LDL;Total_cholesterol_in_small_LDL;Phospholipids_in_large_LDL;Total_cholesterol_in_small_LDL;Total_lipids_in_large_LDL;Free_cholesterol_in_IDL;Total_lipids_in_medium_LDL;Cholesterol_esters_in_medium_LDL;Cholesterol_esters_in_medium_LDL;Concentration_of_small_LDL_particles;Total_cholesterol_in_large_LDL;Total_lipids_in_large_LDL;Total_cholesterol_in_large_LDL;Concentration_of_medium_LDL_particles;Cholesterol_esters_in_medium_LDL;Cholesterol_esters_in_medium_LDL;Total_cholesterol_in_large_LDL;Total_cholesterol_in_LDL;Free_cholesterol_in_IDL;Cholesterol_esters_in_large_LDL;Total_cholesterol_in_large_LDL;Total_cholesterol_in_medium_LDL;Total_lipids_in_large_LDL;Total_cholesterol_in_IDL;Total_cholesterol_in_large_LDL;Free_cholesterol_in_large_LDL;Cholesterol_esters_in_medium_LDL;Total_lipids_in_IDL;Total_cholesterol_in_LDL;Concentration_of_large_LDL_particles;Phospholipids_in_medium_LDL;Total_cholesterol_in_LDL;Total_lipids_in_IDL;Total_cholesterol_in_small_LDL;Phospholipids_in_medium_LDL;Phospholipids_in_medium_LDL;Total_cholesterol_in_LDL;Free_cholesterol_in_large_LDL;Phospholipids_in_large_LDL;Total_cholesterol_in_large_LDL;Phospholipids_in_medium_LDL;Total_cholesterol_in_LDL;Free_cholesterol_in_large_LDL;Free_cholesterol_in_large_LDL;Total_lipids_in_IDL;Total_cholesterol_in_medium_LDL;Total_lipids_in_IDL;Concentration_of_large_LDL_particles;Total_cholesterol_in_medium_LDL;Cholesterol_esters_in_large_LDL;Free_cholesterol_in_IDL;Free_cholesterol_in_large_LDL;Total_cholesterol_in_medium_LDL;Total_lipids_in_large_LDL;Concentration_of_large_LDL_particles;Total_cholesterol_in_medium_LDL;Total_cholesterol_in_small_LDL;Total_cholesterol_in_small_LDL;Total_lipids_in_large_LDL;Total_lipids_in_IDL;Free_cholesterol_in_IDL;Cholesterol_esters_in_medium_LDL;Total_lipids_in_medium_LDL;Cholesterol_esters_in_medium_LDL;Free_cholesterol_in_IDL;Concentration_of_medium_LDL_particles;Free_cholesterol_in_IDL;Concentration_of_medium_LDL_particles;Total_lipids_in_small_LDL;Total_cholesterol_in_LDL;Phospholipids_in_medium_LDL;Total_lipids_in_medium_LDL;Cholesterol_esters_in_large_LDL;Phospholipids_in_large_LDL;Phospholipids_in_large_LDL;Cholesterol_esters_in_large_LDL;Total_lipids_in_IDL;Total_cholesterol_in_IDL;Concentration_of_medium_LDL_particles;Phospholipids_in_large_LDL;Total_lipids_in_medium_LDL;Phospholipids_in_large_LDL;Total_cholesterol_in_LDL;Total_lipids_in_small_LDL;Total_cholesterol_in_small_LDL;Concentration_of_small_LDL_particles;Total_cholesterol_in_IDL;Total_cholesterol_in_IDL;Concentration_of_medium_LDL_particles;Total_lipids_in_small_LDL;Total_lipids_in_IDL;Concentration_of_large_LDL_particles;Free_cholesterol_in_IDL;Total_cholesterol_in_IDL;Total_cholesterol_in_small_LDL;Cholesterol_esters_in_large_LDL;Total_lipids_in_large_LDL;Phospholipids_in_large_LDL;Total_lipids_in_small_LDL;Concentration_of_small_LDL_particles;Cholesterol_esters_in_large_LDL;Phospholipids_in_medium_LDL;Cholesterol_esters_in_large_LDL;Concentration_of_large_LDL_particles;Total_cholesterol_in_small_LDL;Concentration_of_large_LDL_particles;Total_lipids_in_IDL;Cholesterol_esters_in_large_LDL;Phospholipids_in_large_LDL;Total_cholesterol_in_IDL;Concentration_of_small_LDL_particles;Concentration_of_medium_LDL_particles;Concentration_of_large_LDL_particles;Total_cholesterol_in_LDL;Concentration_of_large_LDL_particles;Concentration_of_medium_LDL_particles;Concentration_of_small_LDL_particles;Total_lipids_in_medium_LDL;Total_lipids_in_small_LDL;Total_lipids_in_large_LDL;Total_cholesterol_in_small_LDL;Total_cholesterol_in_IDL;Total_cholesterol_in_IDL;Total_cholesterol_in_large_LDL;Total_lipids_in_medium_LDL;Total_lipids_in_small_LDL;Total_cholesterol_in_small_LDL;Phospholipids_in_large_LDL;Free_cholesterol_in_IDL;Concentration_of_IDL_particles;Total_lipids_in_large_LDL;Total_cholesterol_in_medium_LDL;Total_cholesterol_in_large_LDL;Total_lipids_in_IDL;Phospholipids_in_large_LDL;Total_cholesterol_in_small_LDL;Cholesterol_esters_in_large_LDL;Total_lipids_in_medium_LDL;Total_cholesterol_in_large_LDL;Concentration_of_small_LDL_particles;Free_cholesterol_in_large_LDL;Total_cholesterol_in_small_LDL;Total_lipids_in_medium_LDL;Total_lipids_in_medium_LDL;Concentration_of_small_LDL_particles;Cholesterol_esters_in_large_LDL;Concentration_of_small_LDL_particles;Total_lipids_in_IDL;Free_cholesterol_in_large_LDL;Concentration_of_IDL_particles;Phospholipids_in_large_LDL;Concentration_of_small_LDL_particles;Phospholipids_in_medium_LDL;Concentration_of_small_LDL_particles;Total_lipids_in_large_LDL;Total_lipids_in_medium_LDL;	2:44052743;2:44052743;2:44054991;2:44054991;2:44055510;2:44055510;2:44055922;2:44055922;2:44056148;2:44056148;2:44057570;2:44057570;2:44057570;2:44057570;2:44057825;2:44057825;2:44058201;2:44058201;2:44063098;2:44063098;2:44065090;2:44065090;2:44065090;2:44065090;2:44066247;2:44066247;2:44066247;2:44066247;2:44069772;2:44069772;2:44069772;2:44069772;2:44073656;2:44073656;2:44073656;2:44073656;2:44074000;2:44074000;2:44074000;2:44074000;2:44075483;2:44075483;2:44075483;2:44075483;2:44078853;2:44078853;2:44079310;2:44079310;2:44079310;2:44079310;2:44080324;2:44080324;2:44080324;2:44080324;2:44081627;2:44081627;2:44084600;2:44084600;2:44086591;2:44086591;2:44087024;2:44087024;2:44088039;2:44088039;2:44088041;2:44088041;2:44088096;2:44088096;	rs146855983;rs146855983;rs56266464;rs56266464;rs114938914;rs114938914;rs111617668;rs111617668;rs79835740;rs79835740;rs3923912;rs3923912;rs3923912;rs3923912;rs151306146;rs151306146;rs77725792;rs77725792;rs115445558;rs115445558;rs6756629;rs6756629;rs6756629;rs6756629;rs11887534;rs11887534;rs11887534;rs11887534;rs75331444;rs75331444;rs75331444;rs75331444;rs41360247;rs41360247;rs41360247;rs41360247;rs4953023;rs4953023;rs4953023;rs4953023;rs76866386;rs76866386;rs76866386;rs76866386;rs56132765;rs56132765;rs72875462;rs72875462;rs72875462;rs72875462;rs6709904;rs6709904;rs6709904;rs6709904;rs4076834;rs4076834;rs9753033;rs9753033;rs4507142;rs4507142;rs4614977;rs4614977;rs60668987;rs60668987;rs58762754;rs58762754;rs60567145;rs60567145;	cholesterol;LDL_C;cholesterol;LDL_C;cholesterol;LDL_C;cholesterol;LDL_C;cholesterol;LDL_C;cholesterol;LDL;LDL_C;TC;cholesterol;LDL_C;cholesterol;LDL_C;cholesterol;LDL_C;cholesterol;LDL;LDL_C;TC;cholesterol;LDL;LDL_C;TC;cholesterol;LDL;LDL_C;TC;cholesterol;LDL;LDL_C;TC;cholesterol;LDL;LDL_C;TC;cholesterol;LDL;LDL_C;TC;cholesterol;LDL_C;cholesterol;LDL;LDL_C;TC;cholesterol;LDL;LDL_C;TC;cholesterol;LDL_C;cholesterol;LDL_C;cholesterol;LDL_C;cholesterol;LDL_C;cholesterol;LDL_C;cholesterol;LDL_C;cholesterol;LDL_C;	UKBB;UKBB;UKBB;UKBB;UKBB;UKBB;UKBB;UKBB;UKBB;UKBB;UKBB;Willer_et_al_2013;UKBB;Willer_et_al_2013;UKBB;UKBB;UKBB;UKBB;UKBB;UKBB;UKBB;Willer_et_al_2013;UKBB;Willer_et_al_2013;UKBB;Willer_et_al_2013;UKBB;Willer_et_al_2013;UKBB;Willer_et_al_2013;UKBB;Willer_et_al_2013;UKBB;Willer_et_al_2013;UKBB;Willer_et_al_2013;UKBB;Willer_et_al_2013;UKBB;Willer_et_al_2013;UKBB;Willer_et_al_2013;UKBB;Willer_et_al_2013;UKBB;UKBB;UKBB;Willer_et_al_2013;UKBB;Willer_et_al_2013;UKBB;Willer_et_al_2013;UKBB;Willer_et_al_2013;UKBB;UKBB;UKBB;UKBB;UKBB;UKBB;UKBB;UKBB;UKBB;UKBB;UKBB;UKBB;UKBB;UKBB;	2:44066247;2:44065090	rs11887534;rs6756629	43775309;43847292;43847292;44066247;44078853;44065090;44066247;44078853;44065090;44066247;44066247;44066247;44099582;44099582;44099582;44098826;44098826;44098826;43980631;43855150;44001139;43980631;44001139;44049120;44101394;43980631;44001139;44049120;43855150;44101394;44101394;43855150;44040341;44040341;44049120;44055163;44055163;44037396;44316109;44037396;	rs183381538;rs4245791;rs4245791;rs11887534;rs56132765;rs6756629;rs11887534;rs56132765;rs6756629;Affx-20090007;Affx-20090007;Affx-20090007;rs4148218;rs4148218;rs4148218;rs72798837;rs72798837;rs72798837;rs17336182;rs78070307;rs17031488;rs17336182;rs17031488;rs4245786;rs58702449;rs17336182;rs17031488;rs4245786;rs78070307;rs58702449;rs58702449;rs78070307;rs150401285;rs150401285;rs4245786;rs141828689;rs141828689;rs116520905;rs11683295;rs116520905;	FG;Total_cholesterol_levels;LDL_cholesterol;Total_cholesterol;Total_cholesterol;Total_cholesterol;LDL-C;LDL-C;LDL-C;LDL_cholesterol;Cholesterol;Apolipoprotein_B;LDL_cholesterol;Cholesterol;Apolipoprotein_B;LDL_cholesterol;Cholesterol;Apolipoprotein_B;LDL_cholesterol;Glucose;LDL_cholesterol;Apolipoprotein_B;Cholesterol;LDL_cholesterol;LDL_cholesterol;Cholesterol;Apolipoprotein_B;Apolipoprotein_B;Creatinine;Apolipoprotein_B;Cholesterol;eGFR;Cholesterol;LDL_cholesterol;Cholesterol;LDL_cholesterol;Cholesterol;eGFR;Cholesterol;Creatinine;	Chen_et_al.;Klarin_et_al.;Klarin_et_al.;Locke_et_al.;Locke_et_al.;Locke_et_al.;Locke_et_al.;Locke_et_al.;Locke_et_al.;Sinnott-Armstrong_et_al.;Sinnott-Armstrong_et_al.;Sinnott-Armstrong_et_al.;Sinnott-Armstrong_et_al.;Sinnott-Armstrong_et_al.;Sinnott-Armstrong_et_al.;Sinnott-Armstrong_et_al.;Sinnott-Armstrong_et_al.;Sinnott-Armstrong_et_al.;Sinnott-Armstrong_et_al.;Sinnott-Armstrong_et_al.;Sinnott-Armstrong_et_al.;Sinnott-Armstrong_et_al.;Sinnott-Armstrong_et_al.;Sinnott-Armstrong_et_al.;Sinnott-Armstrong_et_al.;Sinnott-Armstrong_et_al.;Sinnott-Armstrong_et_al.;Sinnott-Armstrong_et_al.;Sinnott-Armstrong_et_al.;Sinnott-Armstrong_et_al.;Sinnott-Armstrong_et_al.;Sinnott-Armstrong_et_al.;Sinnott-Armstrong_et_al.;Sinnott-Armstrong_et_al.;Sinnott-Armstrong_et_al.;Sinnott-Armstrong_et_al.;Sinnott-Armstrong_et_al.;Sinnott-Armstrong_et_al.;Sinnott-Armstrong_et_al.;Sinnott-Armstrong_et_al.;
2_3	2	42921344	44599582	TotCho	44078853	2:44078853:A:G	rs56132765	a	g	0.0695	-0.064504	0.00819116	3.412e-15	14.47	31	0.8536	No	ABCG8	ABCG8	Biology	98	ApoB;ApoBbyApoA1;EstC;FAw3;FAw6;FreeC;HDL3-C;IDL-C;IDL-CE;IDL-CE_percent;IDL-C_percent;IDL-FC;IDL-L;IDL-P;IDL-PL;IDL-PL_percent;IDL-TG_percent;LA;LDL-C;LDL-TG;L-LDL-C;L-LDL-CE;L-LDL-CE_percent;L-LDL-C_percent;L-LDL-FC;L-LDL-FC_percent;L-LDL-L;L-LDL-P;L-LDL-PL;L-LDL-PL_percent;L-LDL-TG;L-LDL-TG_percent;M-HDL-CE_percent;M-LDL-C;M-LDL-CE;M-LDL-CE_percent;M-LDL-C_percent;M-LDL-FC;M-LDL-FC_percent;M-LDL-L;M-LDL-P;M-LDL-PL;M-LDL-PL_percent;M-LDL-TG;M-VLDL-C;M-VLDL-CE;M-VLDL-PL;M-VLDL-TG_percent;PC;PUFA;Remnant-C;Serum-C;SFA;S-HDL-CE_percent;S-HDL-C_percent;S-HDL-PL_percent;S-LDL-C;S-LDL-CE;S-LDL-CE_percent;S-LDL-C_percent;S-LDL-FC;S-LDL-FC_percent;S-LDL-L;S-LDL-P;S-LDL-PL;S-LDL-PL_percent;S-LDL-TG;SM;S-VLDL-C;S-VLDL-CE;S-VLDL-CE_percent;S-VLDL-C_percent;S-VLDL-FC;S-VLDL-L;S-VLDL-P;S-VLDL-PL;S-VLDL-PL_percent;TotCho;TotFA;TotPG;VLDL-C;XL-HDL-FC_percent;XL-HDL-PL_percent;XL-HDL-TG;XL-VLDL-C;XL-VLDL-FC;XS-VLDL-C;XS-VLDL-CE;XS-VLDL-FC;XS-VLDL-L;XS-VLDL-P;XS-VLDL-PL;XXL-VLDL-C;XXL-VLDL-CE;XXL-VLDL-L;XXL-VLDL-P;XXL-VLDL-PL;XXL-VLDL-TG;	3	region_2_3_locus_2	synonymous_variant	2:44055510:C:T;2:44065090:A:G;2:44066247:C:G;	stop_retained_variant,NMD_transcript_variant;missense_variant;missense_variant;	ABCG5;ABCG5;ABCG8;	CHOLELITH_BROAD (p=0.0); E4_HYPERCHOL (p=5.55392e-14); E4_LIPOPROT (p=2.67979e-17); E4_METABOLIA (p=1.65379e-10); GAST_OPER (p=1.5073e-34); K11_ACUTPANC (p=3.02385e-09); K11_CHOLECYST (p=7.01811e-10); K11_CHOLECYSTECTOMY (p=7.19449e-262); K11_CHOLELITH (p=0.0); K11_GALLBILPANC (p=0.0); K11_GIDISEASES (p=6.96787e-42); O15_ICP (p=3.85549e-08); O15_ICP_WIDE (p=2.38616e-11); R18_ABDOMI_PELVIC_PAIN (p=6.30231e-11); R18_SYMPTOMS_SIGNS_INVOLVI_DIGES_SYSTEM_ABDOMEN (p=2.7006e-09); RX_STATIN (p=1.07053e-52);	Acute pancreatitis (Neale B 2017); Cholecystitis (Neale B 2017); Cholelithiasis (Neale B 2017); Had other major operations (Neale B 2017); Medication for cholesterol, blood pressure or diabetes: cholesterol lowering medication (Neale B 2017); Number of operations (Neale B 2017); Self-reported cholecystitis (Neale B 2017); Self-reported cholelithiasis or gall stones (Neale B 2017); Self-reported high cholesterol (Neale B 2017); Treatment with cholesterol lowering medication (Neale B 2017); Treatment with simvastatin (Neale B 2017); Coronary artery disease (Nelson CP 2017); Coronary artery disease (van der Harst P 2018);	ApoB (Kettunen J 2016); Cholesterol esters in large LDL (Kettunen J 2016); Cholesterol esters in medium LDL (Kettunen J 2016); Concentration of IDL particles (Kettunen J 2016); Concentration of large LDL particles (Kettunen J 2016); Concentration of medium LDL particles (Kettunen J 2016); Concentration of small LDL particles (Kettunen J 2016); Free cholesterol in IDL (Kettunen J 2016); Free cholesterol in large LDL (Kettunen J 2016); Phospholipids in IDL (Kettunen J 2016); Phospholipids in large LDL (Kettunen J 2016); Phospholipids in medium LDL (Kettunen J 2016); Total cholesterol in IDL (Kettunen J 2016); Total cholesterol in LDL (Kettunen J 2016); Total cholesterol in large LDL (Kettunen J 2016); Total cholesterol in medium LDL (Kettunen J 2016); Total cholesterol in small LDL (Kettunen J 2016); Total lipids in IDL (Kettunen J 2016); Total lipids in large LDL (Kettunen J 2016); Total lipids in medium LDL (Kettunen J 2016); Total lipids in small LDL (Kettunen J 2016); M-LDL-C/M-LDL-PL (Tukiainen T 2012);	rs79835740;rs56266464;rs114938914;rs3923912;rs56266464;rs3923912;rs56266464;rs41360247;rs79835740;rs77725792;rs75331444;rs3923912;rs4953023;rs4076834;rs77725792;rs4953023;rs4953023;rs6756629;rs11887534;rs56132765;rs11887534;rs115445558;rs72875462;rs77725792;rs6756629;rs56132765;rs72875462;rs72875462;rs111617668;rs111617668;rs3923912;rs4614977;rs114938914;rs79835740;rs76866386;rs76866386;rs6756629;rs4507142;rs76866386;rs77725792;rs75331444;rs56132765;rs6756629;rs4953023;rs4614977;rs115445558;rs79835740;rs77725792;rs76866386;rs9753033;rs76866386;rs6756629;rs79835740;rs76866386;rs4614977;rs4507142;rs6756629;rs111617668;rs72875462;rs4507142;rs114938914;rs6756629;rs56266464;rs76866386;rs75331444;rs4076834;rs9753033;rs56132765;rs41360247;rs4614977;rs75331444;rs56266464;rs6756629;rs11887534;rs114938914;rs9753033;rs4507142;rs4953023;rs3923912;rs114938914;rs9753033;rs6756629;rs114938914;rs111617668;rs79835740;rs72875462;rs77725792;rs76866386;rs41360247;rs72875462;rs4076834;rs4953023;rs76866386;rs6756629;rs75331444;rs56132765;rs72875462;rs111617668;rs111617668;rs115445558;rs115445558;rs115445558;rs4076834;rs6756629;rs72875462;rs4953023;rs6756629;rs41360247;rs3923912;rs6756629;rs115445558;rs115445558;rs115445558;rs4953023;rs75331444;rs76866386;rs115445558;rs75331444;rs41360247;rs56132765;rs76866386;rs111617668;rs4953023;rs56132765;rs114938914;rs115445558;rs4614977;rs72875462;rs79835740;rs9753033;rs4507142;rs77725792;rs76866386;rs41360247;rs3923912;rs4076834;rs75331444;rs79835740;rs11887534;rs56266464;rs72875462;rs72875462;rs11887534;rs56132765;rs115445558;rs4953023;rs56132765;rs75331444;rs75331444;rs3923912;rs56266464;rs79835740;rs4953023;rs77725792;rs56266464;rs56132765;rs56266464;rs6756629;rs76866386;rs4953023;rs56266464;rs75331444;rs115445558;rs9753033;rs4614977;rs56266464;rs4507142;rs77725792;rs72875462;rs115445558;rs111617668;rs115445558;rs75331444;rs4953023;rs114938914;rs4614977;rs4614977;rs4076834;rs114938914;rs111617668;rs3923912;rs4614977;rs111617668;rs76866386;rs4507142;rs41360247;rs11887534;rs75331444;rs41360247;rs4507142;rs77725792;rs4507142;rs9753033;rs56132765;rs56266464;rs4076834;rs4614977;rs72875462;rs111617668;rs3923912;rs9753033;rs111617668;rs11887534;rs11887534;rs4076834;rs114938914;rs4507142;rs9753033;rs11887534;rs77725792;rs3923912;rs75331444;rs41360247;rs4076834;rs75331444;rs4953023;rs4076834;rs9753033;rs115445558;rs79835740;rs41360247;rs77725792;rs75331444;rs72875462;rs79835740;rs56132765;rs4614977;rs4614977;rs111617668;rs56132765;rs4507142;rs4507142;rs72875462;rs9753033;rs4614977;rs9753033;rs72875462;rs6756629;rs114938914;rs4507142;rs56132765;rs114938914;rs75331444;rs9753033;rs4614977;rs41360247;rs41360247;rs9753033;rs4953023;rs41360247;rs4953023;rs4507142;rs79835740;rs4076834;rs56132765;rs56132765;rs4076834;rs114938914;rs11887534;rs3923912;rs41360247;rs6756629;rs111617668;rs77725792;rs3923912;rs79835740;rs79835740;rs79835740;rs41360247;rs11887534;rs76866386;rs56132765;rs56266464;rs3923912;rs75331444;rs111617668;rs4614977;rs56266464;rs76866386;rs72875462;rs77725792;rs111617668;rs3923912;rs56266464;rs76866386;rs4507142;rs11887534;rs77725792;rs56266464;rs4076834;rs56266464;rs114938914;rs9753033;rs79835740;rs4614977;rs6756629;rs79835740;rs77725792;rs72875462;rs9753033;rs111617668;rs4507142;rs3923912;rs6756629;rs11887534;rs56266464;rs4076834;rs115445558;rs111617668;rs6756629;rs11887534;rs79835740;rs11887534;rs77725792;rs114938914;rs4953023;rs4953023;rs114938914;rs76866386;rs76866386;rs4076834;rs41360247;rs41360247;rs115445558;rs11887534;rs4953023;rs114938914;rs6756629;rs76866386;rs72875462;rs11887534;rs4076834;rs3923912;rs72875462;rs115445558;rs111617668;rs4614977;rs56132765;rs4614977;rs56132765;rs114938914;rs9753033;rs4507142;rs9753033;rs41360247;rs4507142;rs77725792;rs11887534;rs6756629;rs75331444;rs4076834;rs3923912;rs115445558;rs115445558;rs4076834;	Total_lipids_in_IDL;Total_cholesterol_in_IDL;Concentration_of_large_LDL_particles;Total_cholesterol_in_small_LDL;Cholesterol_esters_in_medium_LDL;Cholesterol_esters_in_medium_LDL;Total_cholesterol_in_LDL;Free_cholesterol_in_large_LDL;Cholesterol_esters_in_medium_LDL;Cholesterol_esters_in_medium_LDL;Total_lipids_in_medium_LDL;Total_cholesterol_in_LDL;Phospholipids_in_large_LDL;Free_cholesterol_in_large_LDL;Phospholipids_in_medium_LDL;Total_lipids_in_large_LDL;Concentration_of_IDL_particles;Phospholipids_in_medium_LDL;Cholesterol_esters_in_medium_LDL;Total_lipids_in_medium_LDL;Total_cholesterol_in_large_LDL;Free_cholesterol_in_IDL;Free_cholesterol_in_IDL;Total_cholesterol_in_small_LDL;Total_cholesterol_in_LDL;Concentration_of_small_LDL_particles;Total_lipids_in_small_LDL;Concentration_of_IDL_particles;Concentration_of_small_LDL_particles;Total_cholesterol_in_medium_LDL;Total_cholesterol_in_IDL;Total_cholesterol_in_large_LDL;Total_lipids_in_IDL;Phospholipids_in_medium_LDL;Phospholipids_in_medium_LDL;Total_lipids_in_small_LDL;Concentration_of_medium_LDL_particles;Total_cholesterol_in_large_LDL;Concentration_of_medium_LDL_particles;Total_cholesterol_in_IDL;Concentration_of_small_LDL_particles;Total_lipids_in_large_LDL;Concentration_of_large_LDL_particles;Total_lipids_in_small_LDL;Free_cholesterol_in_large_LDL;Concentration_of_IDL_particles;Total_cholesterol_in_LDL;Total_cholesterol_in_LDL;Total_lipids_in_IDL;Total_cholesterol_in_large_LDL;Total_cholesterol_in_medium_LDL;Phospholipids_in_IDL;Total_cholesterol_in_IDL;Free_cholesterol_in_IDL;Total_lipids_in_small_LDL;Free_cholesterol_in_large_LDL;Total_cholesterol_in_medium_LDL;Total_lipids_in_medium_LDL;Concentration_of_medium_LDL_particles;Total_lipids_in_small_LDL;Cholesterol_esters_in_medium_LDL;Total_lipids_in_IDL;Phospholipids_in_medium_LDL;Concentration_of_large_LDL_particles;Total_lipids_in_large_LDL;Total_lipids_in_small_LDL;Total_lipids_in_small_LDL;Concentration_of_IDL_particles;Total_lipids_in_medium_LDL;Total_lipids_in_large_LDL;Total_cholesterol_in_small_LDL;Cholesterol_esters_in_large_LDL;Total_lipids_in_small_LDL;Cholesterol_esters_in_large_LDL;Phospholipids_in_medium_LDL;Free_cholesterol_in_large_LDL;Total_lipids_in_large_LDL;Free_cholesterol_in_IDL;Cholesterol_esters_in_large_LDL;Total_cholesterol_in_LDL;Total_lipids_in_large_LDL;Total_cholesterol_in_IDL;Total_cholesterol_in_IDL;Total_cholesterol_in_large_LDL;Cholesterol_esters_in_large_LDL;Phospholipids_in_medium_LDL;Cholesterol_esters_in_large_LDL;Total_cholesterol_in_IDL;Phospholipids_in_large_LDL;Total_cholesterol_in_medium_LDL;Phospholipids_in_large_LDL;Concentration_of_medium_LDL_particles;Total_cholesterol_in_LDL;Free_cholesterol_in_large_LDL;Concentration_of_IDL_particles;Free_cholesterol_in_IDL;Concentration_of_large_LDL_particles;ApoB;Free_cholesterol_in_large_LDL;Total_cholesterol_in_LDL;Phospholipids_in_medium_LDL;Concentration_of_medium_LDL_particles;Total_lipids_in_large_LDL;Cholesterol_esters_in_medium_LDL;Phospholipids_in_IDL;Total_cholesterol_in_medium_LDL;ApoB;Concentration_of_small_LDL_particles;Total_cholesterol_in_medium_LDL;Total_cholesterol_in_large_LDL;Concentration_of_large_LDL_particles;Phospholipids_in_IDL;Total_lipids_in_IDL;Total_lipids_in_IDL;Phospholipids_in_medium_LDL;Cholesterol_esters_in_medium_LDL;Total_lipids_in_small_LDL;Free_cholesterol_in_IDL;Total_cholesterol_in_small_LDL;Total_lipids_in_small_LDL;Phospholipids_in_IDL;Total_lipids_in_large_LDL;Concentration_of_large_LDL_particles;Phospholipids_in_large_LDL;Cholesterol_esters_in_large_LDL;Total_cholesterol_in_IDL;Concentration_of_medium_LDL_particles;Cholesterol_esters_in_medium_LDL;Concentration_of_small_LDL_particles;Concentration_of_medium_LDL_particles;Concentration_of_medium_LDL_particles;Total_cholesterol_in_medium_LDL;Total_cholesterol_in_large_LDL;Total_lipids_in_large_LDL;Concentration_of_small_LDL_particles;Concentration_of_medium_LDL_particles;Total_cholesterol_in_medium_LDL;Total_cholesterol_in_medium_LDL;Phospholipids_in_large_LDL;Total_cholesterol_in_medium_LDL;Total_cholesterol_in_LDL;Total_cholesterol_in_IDL;Free_cholesterol_in_IDL;Total_lipids_in_IDL;Total_cholesterol_in_medium_LDL;Phospholipids_in_medium_LDL;Concentration_of_medium_LDL_particles;Concentration_of_medium_LDL_particles;Total_lipids_in_small_LDL;Total_lipids_in_medium_LDL;Concentration_of_small_LDL_particles;Total_lipids_in_medium_LDL;Total_cholesterol_in_LDL;Concentration_of_small_LDL_particles;Total_lipids_in_medium_LDL;Concentration_of_large_LDL_particles;Free_cholesterol_in_IDL;Cholesterol_esters_in_large_LDL;Free_cholesterol_in_large_LDL;Cholesterol_esters_in_medium_LDL;Free_cholesterol_in_large_LDL;Total_cholesterol_in_LDL;Cholesterol_esters_in_medium_LDL;Phospholipids_in_large_LDL;Phospholipids_in_large_LDL;Total_cholesterol_in_large_LDL;Phospholipids_in_large_LDL;Total_lipids_in_medium_LDL;Total_lipids_in_IDL;Total_cholesterol_in_large_LDL;Free_cholesterol_in_IDL;Free_cholesterol_in_large_LDL;Concentration_of_large_LDL_particles;Total_cholesterol_in_IDL;Concentration_of_small_LDL_particles;Concentration_of_large_LDL_particles;Total_cholesterol_in_small_LDL;Phospholipids_in_medium_LDL;Total_cholesterol_in_medium_LDL;Total_lipids_in_small_LDL;Free_cholesterol_in_large_LDL;Free_cholesterol_in_IDL;Concentration_of_medium_LDL_particles;Cholesterol_esters_in_large_LDL;Total_cholesterol_in_small_LDL;Phospholipids_in_medium_LDL;Total_lipids_in_medium_LDL;Total_lipids_in_IDL;Total_lipids_in_small_LDL;Concentration_of_large_LDL_particles;Free_cholesterol_in_large_LDL;Free_cholesterol_in_IDL;Concentration_of_large_LDL_particles;Total_cholesterol_in_IDL;Total_lipids_in_large_LDL;Total_cholesterol_in_medium_LDL;Cholesterol_esters_in_medium_LDL;Cholesterol_esters_in_large_LDL;Total_cholesterol_in_small_LDL;Total_cholesterol_in_large_LDL;Total_cholesterol_in_small_LDL;Phospholipids_in_large_LDL;Total_cholesterol_in_small_LDL;Total_lipids_in_large_LDL;Free_cholesterol_in_IDL;Total_lipids_in_medium_LDL;Cholesterol_esters_in_medium_LDL;Cholesterol_esters_in_medium_LDL;Concentration_of_small_LDL_particles;Total_cholesterol_in_large_LDL;Total_lipids_in_large_LDL;Total_cholesterol_in_large_LDL;Concentration_of_medium_LDL_particles;Cholesterol_esters_in_medium_LDL;Cholesterol_esters_in_medium_LDL;Total_cholesterol_in_large_LDL;Total_cholesterol_in_LDL;Free_cholesterol_in_IDL;Cholesterol_esters_in_large_LDL;Total_cholesterol_in_large_LDL;Total_cholesterol_in_medium_LDL;Total_lipids_in_large_LDL;Total_cholesterol_in_IDL;Total_cholesterol_in_large_LDL;Free_cholesterol_in_large_LDL;Cholesterol_esters_in_medium_LDL;Total_lipids_in_IDL;Total_cholesterol_in_LDL;Concentration_of_large_LDL_particles;Phospholipids_in_medium_LDL;Total_cholesterol_in_LDL;Total_lipids_in_IDL;Total_cholesterol_in_small_LDL;Phospholipids_in_medium_LDL;Phospholipids_in_medium_LDL;Total_cholesterol_in_LDL;Free_cholesterol_in_large_LDL;Phospholipids_in_large_LDL;Total_cholesterol_in_large_LDL;Phospholipids_in_medium_LDL;Total_cholesterol_in_LDL;Free_cholesterol_in_large_LDL;Free_cholesterol_in_large_LDL;Total_lipids_in_IDL;Total_cholesterol_in_medium_LDL;Total_lipids_in_IDL;Concentration_of_large_LDL_particles;Total_cholesterol_in_medium_LDL;Cholesterol_esters_in_large_LDL;Free_cholesterol_in_IDL;Free_cholesterol_in_large_LDL;Total_cholesterol_in_medium_LDL;Total_lipids_in_large_LDL;Concentration_of_large_LDL_particles;Total_cholesterol_in_medium_LDL;Total_cholesterol_in_small_LDL;Total_cholesterol_in_small_LDL;Total_lipids_in_large_LDL;Total_lipids_in_IDL;Free_cholesterol_in_IDL;Cholesterol_esters_in_medium_LDL;Total_lipids_in_medium_LDL;Cholesterol_esters_in_medium_LDL;Free_cholesterol_in_IDL;Concentration_of_medium_LDL_particles;Free_cholesterol_in_IDL;Concentration_of_medium_LDL_particles;Total_lipids_in_small_LDL;Total_cholesterol_in_LDL;Phospholipids_in_medium_LDL;Total_lipids_in_medium_LDL;Cholesterol_esters_in_large_LDL;Phospholipids_in_large_LDL;Phospholipids_in_large_LDL;Cholesterol_esters_in_large_LDL;Total_lipids_in_IDL;Total_cholesterol_in_IDL;Concentration_of_medium_LDL_particles;Phospholipids_in_large_LDL;Total_lipids_in_medium_LDL;Phospholipids_in_large_LDL;Total_cholesterol_in_LDL;Total_lipids_in_small_LDL;Total_cholesterol_in_small_LDL;Concentration_of_small_LDL_particles;Total_cholesterol_in_IDL;Total_cholesterol_in_IDL;Concentration_of_medium_LDL_particles;Total_lipids_in_small_LDL;Total_lipids_in_IDL;Concentration_of_large_LDL_particles;Free_cholesterol_in_IDL;Total_cholesterol_in_IDL;Total_cholesterol_in_small_LDL;Cholesterol_esters_in_large_LDL;Total_lipids_in_large_LDL;Phospholipids_in_large_LDL;Total_lipids_in_small_LDL;Concentration_of_small_LDL_particles;Cholesterol_esters_in_large_LDL;Phospholipids_in_medium_LDL;Cholesterol_esters_in_large_LDL;Concentration_of_large_LDL_particles;Total_cholesterol_in_small_LDL;Concentration_of_large_LDL_particles;Total_lipids_in_IDL;Cholesterol_esters_in_large_LDL;Phospholipids_in_large_LDL;Total_cholesterol_in_IDL;Concentration_of_small_LDL_particles;Concentration_of_medium_LDL_particles;Concentration_of_large_LDL_particles;Total_cholesterol_in_LDL;Concentration_of_large_LDL_particles;Concentration_of_medium_LDL_particles;Concentration_of_small_LDL_particles;Total_lipids_in_medium_LDL;Total_lipids_in_small_LDL;Total_lipids_in_large_LDL;Total_cholesterol_in_small_LDL;Total_cholesterol_in_IDL;Total_cholesterol_in_IDL;Total_cholesterol_in_large_LDL;Total_lipids_in_medium_LDL;Total_lipids_in_small_LDL;Total_cholesterol_in_small_LDL;Phospholipids_in_large_LDL;Free_cholesterol_in_IDL;Concentration_of_IDL_particles;Total_lipids_in_large_LDL;Total_cholesterol_in_medium_LDL;Total_cholesterol_in_large_LDL;Total_lipids_in_IDL;Phospholipids_in_large_LDL;Total_cholesterol_in_small_LDL;Cholesterol_esters_in_large_LDL;Total_lipids_in_medium_LDL;Total_cholesterol_in_large_LDL;Concentration_of_small_LDL_particles;Free_cholesterol_in_large_LDL;Total_cholesterol_in_small_LDL;Total_lipids_in_medium_LDL;Total_lipids_in_medium_LDL;Concentration_of_small_LDL_particles;Cholesterol_esters_in_large_LDL;Concentration_of_small_LDL_particles;Total_lipids_in_IDL;Free_cholesterol_in_large_LDL;Concentration_of_IDL_particles;Phospholipids_in_large_LDL;Concentration_of_small_LDL_particles;Phospholipids_in_medium_LDL;Concentration_of_small_LDL_particles;Total_lipids_in_large_LDL;Total_lipids_in_medium_LDL;	2:44052743;2:44052743;2:44054991;2:44054991;2:44055510;2:44055510;2:44055922;2:44055922;2:44056148;2:44056148;2:44057570;2:44057570;2:44057570;2:44057570;2:44057825;2:44057825;2:44058201;2:44058201;2:44063098;2:44063098;2:44065090;2:44065090;2:44065090;2:44065090;2:44066247;2:44066247;2:44066247;2:44066247;2:44069772;2:44069772;2:44069772;2:44069772;2:44073656;2:44073656;2:44073656;2:44073656;2:44074000;2:44074000;2:44074000;2:44074000;2:44075483;2:44075483;2:44075483;2:44075483;2:44078853;2:44078853;2:44079310;2:44079310;2:44079310;2:44079310;2:44080324;2:44080324;2:44080324;2:44080324;2:44081627;2:44081627;2:44084600;2:44084600;2:44086591;2:44086591;2:44087024;2:44087024;2:44088039;2:44088039;2:44088041;2:44088041;2:44088096;2:44088096;	rs146855983;rs146855983;rs56266464;rs56266464;rs114938914;rs114938914;rs111617668;rs111617668;rs79835740;rs79835740;rs3923912;rs3923912;rs3923912;rs3923912;rs151306146;rs151306146;rs77725792;rs77725792;rs115445558;rs115445558;rs6756629;rs6756629;rs6756629;rs6756629;rs11887534;rs11887534;rs11887534;rs11887534;rs75331444;rs75331444;rs75331444;rs75331444;rs41360247;rs41360247;rs41360247;rs41360247;rs4953023;rs4953023;rs4953023;rs4953023;rs76866386;rs76866386;rs76866386;rs76866386;rs56132765;rs56132765;rs72875462;rs72875462;rs72875462;rs72875462;rs6709904;rs6709904;rs6709904;rs6709904;rs4076834;rs4076834;rs9753033;rs9753033;rs4507142;rs4507142;rs4614977;rs4614977;rs60668987;rs60668987;rs58762754;rs58762754;rs60567145;rs60567145;	cholesterol;LDL_C;cholesterol;LDL_C;cholesterol;LDL_C;cholesterol;LDL_C;cholesterol;LDL_C;cholesterol;LDL;LDL_C;TC;cholesterol;LDL_C;cholesterol;LDL_C;cholesterol;LDL_C;cholesterol;LDL;LDL_C;TC;cholesterol;LDL;LDL_C;TC;cholesterol;LDL;LDL_C;TC;cholesterol;LDL;LDL_C;TC;cholesterol;LDL;LDL_C;TC;cholesterol;LDL;LDL_C;TC;cholesterol;LDL_C;cholesterol;LDL;LDL_C;TC;cholesterol;LDL;LDL_C;TC;cholesterol;LDL_C;cholesterol;LDL_C;cholesterol;LDL_C;cholesterol;LDL_C;cholesterol;LDL_C;cholesterol;LDL_C;cholesterol;LDL_C;	UKBB;UKBB;UKBB;UKBB;UKBB;UKBB;UKBB;UKBB;UKBB;UKBB;UKBB;Willer_et_al_2013;UKBB;Willer_et_al_2013;UKBB;UKBB;UKBB;UKBB;UKBB;UKBB;UKBB;Willer_et_al_2013;UKBB;Willer_et_al_2013;UKBB;Willer_et_al_2013;UKBB;Willer_et_al_2013;UKBB;Willer_et_al_2013;UKBB;Willer_et_al_2013;UKBB;Willer_et_al_2013;UKBB;Willer_et_al_2013;UKBB;Willer_et_al_2013;UKBB;Willer_et_al_2013;UKBB;Willer_et_al_2013;UKBB;Willer_et_al_2013;UKBB;UKBB;UKBB;Willer_et_al_2013;UKBB;Willer_et_al_2013;UKBB;Willer_et_al_2013;UKBB;Willer_et_al_2013;UKBB;UKBB;UKBB;UKBB;UKBB;UKBB;UKBB;UKBB;UKBB;UKBB;UKBB;UKBB;UKBB;UKBB;	2:44066247;2:44065090	rs11887534;rs6756629	43775309;43847292;43847292;44066247;44078853;44065090;44066247;44078853;44065090;44066247;44066247;44066247;44099582;44099582;44099582;44098826;44098826;44098826;43980631;43855150;44001139;43980631;44001139;44049120;44101394;43980631;44001139;44049120;43855150;44101394;44101394;43855150;44040341;44040341;44049120;44055163;44055163;44037396;44316109;44037396;	rs183381538;rs4245791;rs4245791;rs11887534;rs56132765;rs6756629;rs11887534;rs56132765;rs6756629;Affx-20090007;Affx-20090007;Affx-20090007;rs4148218;rs4148218;rs4148218;rs72798837;rs72798837;rs72798837;rs17336182;rs78070307;rs17031488;rs17336182;rs17031488;rs4245786;rs58702449;rs17336182;rs17031488;rs4245786;rs78070307;rs58702449;rs58702449;rs78070307;rs150401285;rs150401285;rs4245786;rs141828689;rs141828689;rs116520905;rs11683295;rs116520905;	FG;Total_cholesterol_levels;LDL_cholesterol;Total_cholesterol;Total_cholesterol;Total_cholesterol;LDL-C;LDL-C;LDL-C;LDL_cholesterol;Cholesterol;Apolipoprotein_B;LDL_cholesterol;Cholesterol;Apolipoprotein_B;LDL_cholesterol;Cholesterol;Apolipoprotein_B;LDL_cholesterol;Glucose;LDL_cholesterol;Apolipoprotein_B;Cholesterol;LDL_cholesterol;LDL_cholesterol;Cholesterol;Apolipoprotein_B;Apolipoprotein_B;Creatinine;Apolipoprotein_B;Cholesterol;eGFR;Cholesterol;LDL_cholesterol;Cholesterol;LDL_cholesterol;Cholesterol;eGFR;Cholesterol;Creatinine;	Chen_et_al.;Klarin_et_al.;Klarin_et_al.;Locke_et_al.;Locke_et_al.;Locke_et_al.;Locke_et_al.;Locke_et_al.;Locke_et_al.;Sinnott-Armstrong_et_al.;Sinnott-Armstrong_et_al.;Sinnott-Armstrong_et_al.;Sinnott-Armstrong_et_al.;Sinnott-Armstrong_et_al.;Sinnott-Armstrong_et_al.;Sinnott-Armstrong_et_al.;Sinnott-Armstrong_et_al.;Sinnott-Armstrong_et_al.;Sinnott-Armstrong_et_al.;Sinnott-Armstrong_et_al.;Sinnott-Armstrong_et_al.;Sinnott-Armstrong_et_al.;Sinnott-Armstrong_et_al.;Sinnott-Armstrong_et_al.;Sinnott-Armstrong_et_al.;Sinnott-Armstrong_et_al.;Sinnott-Armstrong_et_al.;Sinnott-Armstrong_et_al.;Sinnott-Armstrong_et_al.;Sinnott-Armstrong_et_al.;Sinnott-Armstrong_et_al.;Sinnott-Armstrong_et_al.;Sinnott-Armstrong_et_al.;Sinnott-Armstrong_et_al.;Sinnott-Armstrong_et_al.;Sinnott-Armstrong_et_al.;Sinnott-Armstrong_et_al.;Sinnott-Armstrong_et_al.;Sinnott-Armstrong_et_al.;Sinnott-Armstrong_et_al.;
2_3	2	42921344	44599582	L-LDL-PL	44079310	2:44079310:A:C	rs72875462	a	c	0.0695	-0.109189	0.00819437	1.66e-40	39.78	31	0.8166	No	ABCG8	ABCG8	Biology	101	ApoB;ApoBbyApoA1;EstC;FAw3;FAw6;FreeC;HDL3-C;IDL-C;IDL-CE;IDL-CE_percent;IDL-C_percent;IDL-FC;IDL-L;IDL-P;IDL-PL;IDL-PL_percent;IDL-TG_percent;LA;LDL-C;LDL-TG;L-LDL-C;L-LDL-CE;L-LDL-CE_percent;L-LDL-C_percent;L-LDL-FC;L-LDL-FC_percent;L-LDL-L;L-LDL-P;L-LDL-PL;L-LDL-PL_percent;L-LDL-TG;L-LDL-TG_percent;M-HDL-CE_percent;M-HDL-C_percent;M-LDL-C;M-LDL-CE;M-LDL-CE_percent;M-LDL-C_percent;M-LDL-FC;M-LDL-FC_percent;M-LDL-L;M-LDL-P;M-LDL-PL;M-LDL-PL_percent;M-LDL-TG;MUFA;M-VLDL-C;M-VLDL-CE;M-VLDL-PL;M-VLDL-TG_percent;PC;PUFA;Remnant-C;Serum-C;SFA;S-HDL-CE_percent;S-HDL-C_percent;S-HDL-PL_percent;S-LDL-C;S-LDL-CE;S-LDL-CE_percent;S-LDL-C_percent;S-LDL-FC;S-LDL-FC_percent;S-LDL-L;S-LDL-P;S-LDL-PL;S-LDL-PL_percent;S-LDL-TG;SM;S-VLDL-C;S-VLDL-CE;S-VLDL-CE_percent;S-VLDL-C_percent;S-VLDL-FC;S-VLDL-L;S-VLDL-P;S-VLDL-PL;S-VLDL-PL_percent;TotCho;TotFA;TotPG;VLDL-C;XL-HDL-FC_percent;XL-HDL-PL_percent;XL-HDL-TG;XL-VLDL-C;XL-VLDL-CE;XL-VLDL-FC;XS-VLDL-C;XS-VLDL-CE;XS-VLDL-FC;XS-VLDL-L;XS-VLDL-P;XS-VLDL-PL;XXL-VLDL-C;XXL-VLDL-CE;XXL-VLDL-L;XXL-VLDL-P;XXL-VLDL-PL;XXL-VLDL-TG;	3	region_2_3_locus_2	intron_variant	2:44055510:C:T;2:44065090:A:G;2:44066247:C:G;	stop_retained_variant,NMD_transcript_variant;missense_variant;missense_variant;	ABCG5;ABCG5;ABCG8;	CHOLELITH_BROAD (p=0.0); E4_HYPERCHOL (p=5.98825e-14); E4_LIPOPROT (p=2.61818e-17); E4_METABOLIA (p=1.56459e-10); GAST_OPER (p=1.34338e-34); K11_ACUTPANC (p=2.83936e-09); K11_CHOLECYST (p=6.68806e-10); K11_CHOLECYSTECTOMY (p=1.12202e-261); K11_CHOLELITH (p=0.0); K11_GALLBILPANC (p=0.0); K11_GIDISEASES (p=7.0583e-42); O15_ICP (p=3.68324e-08); O15_ICP_WIDE (p=2.3126e-11); R18_ABDOMI_PELVIC_PAIN (p=6.75772e-11); R18_SYMPTOMS_SIGNS_INVOLVI_DIGES_SYSTEM_ABDOMEN (p=2.8178e-09); RX_STATIN (p=1.20033e-52);	Low density lipoprotein (GLGC 2013); Total cholesterol (GLGC 2013); LDL cholesterol (Surakka I 2015); Acute pancreatitis (Neale B 2017); Cholecystitis (Neale B 2017); Cholelithiasis (Neale B 2017); Had other major operations (Neale B 2017); Medication for cholesterol, blood pressure or diabetes: cholesterol lowering medication (Neale B 2017); Number of operations (Neale B 2017); Self-reported cholecystitis (Neale B 2017); Self-reported cholelithiasis or gall stones (Neale B 2017); Self-reported high cholesterol (Neale B 2017); Treatment with cholesterol lowering medication (Neale B 2017); Treatment with simvastatin (Neale B 2017); Coronary artery disease (Nelson CP 2017); Coronary artery disease (van der Harst P 2018);	ApoB (Kettunen J 2016); Cholesterol esters in large LDL (Kettunen J 2016); Cholesterol esters in medium LDL (Kettunen J 2016); Concentration of IDL particles (Kettunen J 2016); Concentration of large LDL particles (Kettunen J 2016); Concentration of medium LDL particles (Kettunen J 2016); Concentration of small LDL particles (Kettunen J 2016); Free cholesterol (Kettunen J 2016); Free cholesterol in IDL (Kettunen J 2016); Free cholesterol in large LDL (Kettunen J 2016); Phospholipids in IDL (Kettunen J 2016); Phospholipids in large LDL (Kettunen J 2016); Phospholipids in medium LDL (Kettunen J 2016); Serum total cholesterol (Kettunen J 2016); Total cholesterol in IDL (Kettunen J 2016); Total cholesterol in LDL (Kettunen J 2016); Total cholesterol in large LDL (Kettunen J 2016); Total cholesterol in medium LDL (Kettunen J 2016); Total cholesterol in small LDL (Kettunen J 2016); Total lipids in IDL (Kettunen J 2016); Total lipids in large LDL (Kettunen J 2016); Total lipids in medium LDL (Kettunen J 2016); Total lipids in small LDL (Kettunen J 2016);	rs79835740;rs56266464;rs114938914;rs3923912;rs56266464;rs3923912;rs56266464;rs41360247;rs79835740;rs77725792;rs75331444;rs3923912;rs4953023;rs4076834;rs77725792;rs4953023;rs4953023;rs6756629;rs11887534;rs56132765;rs11887534;rs115445558;rs72875462;rs77725792;rs6756629;rs56132765;rs72875462;rs72875462;rs111617668;rs111617668;rs3923912;rs4614977;rs114938914;rs79835740;rs76866386;rs76866386;rs6756629;rs4507142;rs76866386;rs77725792;rs75331444;rs56132765;rs6756629;rs4953023;rs4614977;rs115445558;rs79835740;rs77725792;rs76866386;rs9753033;rs76866386;rs6756629;rs79835740;rs76866386;rs4614977;rs4507142;rs6756629;rs111617668;rs72875462;rs4507142;rs114938914;rs6756629;rs56266464;rs76866386;rs75331444;rs4076834;rs9753033;rs56132765;rs41360247;rs4614977;rs75331444;rs56266464;rs6756629;rs11887534;rs114938914;rs9753033;rs4507142;rs4953023;rs3923912;rs114938914;rs9753033;rs6756629;rs114938914;rs111617668;rs79835740;rs72875462;rs77725792;rs76866386;rs41360247;rs72875462;rs4076834;rs4953023;rs76866386;rs6756629;rs75331444;rs56132765;rs72875462;rs111617668;rs111617668;rs115445558;rs115445558;rs115445558;rs4076834;rs6756629;rs72875462;rs4953023;rs6756629;rs41360247;rs3923912;rs6756629;rs115445558;rs115445558;rs115445558;rs4953023;rs75331444;rs76866386;rs115445558;rs75331444;rs41360247;rs56132765;rs76866386;rs111617668;rs4953023;rs56132765;rs114938914;rs115445558;rs4614977;rs72875462;rs79835740;rs9753033;rs4507142;rs77725792;rs76866386;rs41360247;rs3923912;rs4076834;rs75331444;rs79835740;rs11887534;rs56266464;rs72875462;rs72875462;rs11887534;rs56132765;rs115445558;rs4953023;rs56132765;rs75331444;rs75331444;rs3923912;rs56266464;rs79835740;rs4953023;rs77725792;rs56266464;rs56132765;rs56266464;rs6756629;rs76866386;rs4953023;rs56266464;rs75331444;rs115445558;rs9753033;rs4614977;rs56266464;rs4507142;rs77725792;rs72875462;rs115445558;rs111617668;rs115445558;rs75331444;rs4953023;rs114938914;rs4614977;rs4614977;rs4076834;rs114938914;rs111617668;rs3923912;rs4614977;rs111617668;rs76866386;rs4507142;rs41360247;rs11887534;rs75331444;rs41360247;rs4507142;rs77725792;rs4507142;rs9753033;rs56132765;rs56266464;rs4076834;rs4614977;rs72875462;rs111617668;rs3923912;rs9753033;rs111617668;rs11887534;rs11887534;rs4076834;rs114938914;rs4507142;rs9753033;rs11887534;rs77725792;rs3923912;rs75331444;rs41360247;rs4076834;rs75331444;rs4953023;rs4076834;rs9753033;rs115445558;rs79835740;rs41360247;rs77725792;rs75331444;rs72875462;rs79835740;rs56132765;rs4614977;rs4614977;rs111617668;rs56132765;rs4507142;rs4507142;rs72875462;rs9753033;rs4614977;rs9753033;rs72875462;rs6756629;rs114938914;rs4507142;rs56132765;rs114938914;rs75331444;rs9753033;rs4614977;rs41360247;rs41360247;rs9753033;rs4953023;rs41360247;rs4953023;rs4507142;rs79835740;rs4076834;rs56132765;rs56132765;rs4076834;rs114938914;rs11887534;rs3923912;rs41360247;rs6756629;rs111617668;rs77725792;rs3923912;rs79835740;rs79835740;rs79835740;rs41360247;rs11887534;rs76866386;rs56132765;rs56266464;rs3923912;rs75331444;rs111617668;rs4614977;rs56266464;rs76866386;rs72875462;rs77725792;rs111617668;rs3923912;rs56266464;rs76866386;rs4507142;rs11887534;rs77725792;rs56266464;rs4076834;rs56266464;rs114938914;rs9753033;rs79835740;rs4614977;rs6756629;rs79835740;rs77725792;rs72875462;rs9753033;rs111617668;rs4507142;rs3923912;rs6756629;rs11887534;rs56266464;rs4076834;rs115445558;rs111617668;rs6756629;rs11887534;rs79835740;rs11887534;rs77725792;rs114938914;rs4953023;rs4953023;rs114938914;rs76866386;rs76866386;rs4076834;rs41360247;rs41360247;rs115445558;rs11887534;rs4953023;rs114938914;rs6756629;rs76866386;rs72875462;rs11887534;rs4076834;rs3923912;rs72875462;rs115445558;rs111617668;rs4614977;rs56132765;rs4614977;rs56132765;rs114938914;rs9753033;rs4507142;rs9753033;rs41360247;rs4507142;rs77725792;rs11887534;rs6756629;rs75331444;rs4076834;rs3923912;rs115445558;rs115445558;rs4076834;	Total_lipids_in_IDL;Total_cholesterol_in_IDL;Concentration_of_large_LDL_particles;Total_cholesterol_in_small_LDL;Cholesterol_esters_in_medium_LDL;Cholesterol_esters_in_medium_LDL;Total_cholesterol_in_LDL;Free_cholesterol_in_large_LDL;Cholesterol_esters_in_medium_LDL;Cholesterol_esters_in_medium_LDL;Total_lipids_in_medium_LDL;Total_cholesterol_in_LDL;Phospholipids_in_large_LDL;Free_cholesterol_in_large_LDL;Phospholipids_in_medium_LDL;Total_lipids_in_large_LDL;Concentration_of_IDL_particles;Phospholipids_in_medium_LDL;Cholesterol_esters_in_medium_LDL;Total_lipids_in_medium_LDL;Total_cholesterol_in_large_LDL;Free_cholesterol_in_IDL;Free_cholesterol_in_IDL;Total_cholesterol_in_small_LDL;Total_cholesterol_in_LDL;Concentration_of_small_LDL_particles;Total_lipids_in_small_LDL;Concentration_of_IDL_particles;Concentration_of_small_LDL_particles;Total_cholesterol_in_medium_LDL;Total_cholesterol_in_IDL;Total_cholesterol_in_large_LDL;Total_lipids_in_IDL;Phospholipids_in_medium_LDL;Phospholipids_in_medium_LDL;Total_lipids_in_small_LDL;Concentration_of_medium_LDL_particles;Total_cholesterol_in_large_LDL;Concentration_of_medium_LDL_particles;Total_cholesterol_in_IDL;Concentration_of_small_LDL_particles;Total_lipids_in_large_LDL;Concentration_of_large_LDL_particles;Total_lipids_in_small_LDL;Free_cholesterol_in_large_LDL;Concentration_of_IDL_particles;Total_cholesterol_in_LDL;Total_cholesterol_in_LDL;Total_lipids_in_IDL;Total_cholesterol_in_large_LDL;Total_cholesterol_in_medium_LDL;Phospholipids_in_IDL;Total_cholesterol_in_IDL;Free_cholesterol_in_IDL;Total_lipids_in_small_LDL;Free_cholesterol_in_large_LDL;Total_cholesterol_in_medium_LDL;Total_lipids_in_medium_LDL;Concentration_of_medium_LDL_particles;Total_lipids_in_small_LDL;Cholesterol_esters_in_medium_LDL;Total_lipids_in_IDL;Phospholipids_in_medium_LDL;Concentration_of_large_LDL_particles;Total_lipids_in_large_LDL;Total_lipids_in_small_LDL;Total_lipids_in_small_LDL;Concentration_of_IDL_particles;Total_lipids_in_medium_LDL;Total_lipids_in_large_LDL;Total_cholesterol_in_small_LDL;Cholesterol_esters_in_large_LDL;Total_lipids_in_small_LDL;Cholesterol_esters_in_large_LDL;Phospholipids_in_medium_LDL;Free_cholesterol_in_large_LDL;Total_lipids_in_large_LDL;Free_cholesterol_in_IDL;Cholesterol_esters_in_large_LDL;Total_cholesterol_in_LDL;Total_lipids_in_large_LDL;Total_cholesterol_in_IDL;Total_cholesterol_in_IDL;Total_cholesterol_in_large_LDL;Cholesterol_esters_in_large_LDL;Phospholipids_in_medium_LDL;Cholesterol_esters_in_large_LDL;Total_cholesterol_in_IDL;Phospholipids_in_large_LDL;Total_cholesterol_in_medium_LDL;Phospholipids_in_large_LDL;Concentration_of_medium_LDL_particles;Total_cholesterol_in_LDL;Free_cholesterol_in_large_LDL;Concentration_of_IDL_particles;Free_cholesterol_in_IDL;Concentration_of_large_LDL_particles;ApoB;Free_cholesterol_in_large_LDL;Total_cholesterol_in_LDL;Phospholipids_in_medium_LDL;Concentration_of_medium_LDL_particles;Total_lipids_in_large_LDL;Cholesterol_esters_in_medium_LDL;Phospholipids_in_IDL;Total_cholesterol_in_medium_LDL;ApoB;Concentration_of_small_LDL_particles;Total_cholesterol_in_medium_LDL;Total_cholesterol_in_large_LDL;Concentration_of_large_LDL_particles;Phospholipids_in_IDL;Total_lipids_in_IDL;Total_lipids_in_IDL;Phospholipids_in_medium_LDL;Cholesterol_esters_in_medium_LDL;Total_lipids_in_small_LDL;Free_cholesterol_in_IDL;Total_cholesterol_in_small_LDL;Total_lipids_in_small_LDL;Phospholipids_in_IDL;Total_lipids_in_large_LDL;Concentration_of_large_LDL_particles;Phospholipids_in_large_LDL;Cholesterol_esters_in_large_LDL;Total_cholesterol_in_IDL;Concentration_of_medium_LDL_particles;Cholesterol_esters_in_medium_LDL;Concentration_of_small_LDL_particles;Concentration_of_medium_LDL_particles;Concentration_of_medium_LDL_particles;Total_cholesterol_in_medium_LDL;Total_cholesterol_in_large_LDL;Total_lipids_in_large_LDL;Concentration_of_small_LDL_particles;Concentration_of_medium_LDL_particles;Total_cholesterol_in_medium_LDL;Total_cholesterol_in_medium_LDL;Phospholipids_in_large_LDL;Total_cholesterol_in_medium_LDL;Total_cholesterol_in_LDL;Total_cholesterol_in_IDL;Free_cholesterol_in_IDL;Total_lipids_in_IDL;Total_cholesterol_in_medium_LDL;Phospholipids_in_medium_LDL;Concentration_of_medium_LDL_particles;Concentration_of_medium_LDL_particles;Total_lipids_in_small_LDL;Total_lipids_in_medium_LDL;Concentration_of_small_LDL_particles;Total_lipids_in_medium_LDL;Total_cholesterol_in_LDL;Concentration_of_small_LDL_particles;Total_lipids_in_medium_LDL;Concentration_of_large_LDL_particles;Free_cholesterol_in_IDL;Cholesterol_esters_in_large_LDL;Free_cholesterol_in_large_LDL;Cholesterol_esters_in_medium_LDL;Free_cholesterol_in_large_LDL;Total_cholesterol_in_LDL;Cholesterol_esters_in_medium_LDL;Phospholipids_in_large_LDL;Phospholipids_in_large_LDL;Total_cholesterol_in_large_LDL;Phospholipids_in_large_LDL;Total_lipids_in_medium_LDL;Total_lipids_in_IDL;Total_cholesterol_in_large_LDL;Free_cholesterol_in_IDL;Free_cholesterol_in_large_LDL;Concentration_of_large_LDL_particles;Total_cholesterol_in_IDL;Concentration_of_small_LDL_particles;Concentration_of_large_LDL_particles;Total_cholesterol_in_small_LDL;Phospholipids_in_medium_LDL;Total_cholesterol_in_medium_LDL;Total_lipids_in_small_LDL;Free_cholesterol_in_large_LDL;Free_cholesterol_in_IDL;Concentration_of_medium_LDL_particles;Cholesterol_esters_in_large_LDL;Total_cholesterol_in_small_LDL;Phospholipids_in_medium_LDL;Total_lipids_in_medium_LDL;Total_lipids_in_IDL;Total_lipids_in_small_LDL;Concentration_of_large_LDL_particles;Free_cholesterol_in_large_LDL;Free_cholesterol_in_IDL;Concentration_of_large_LDL_particles;Total_cholesterol_in_IDL;Total_lipids_in_large_LDL;Total_cholesterol_in_medium_LDL;Cholesterol_esters_in_medium_LDL;Cholesterol_esters_in_large_LDL;Total_cholesterol_in_small_LDL;Total_cholesterol_in_large_LDL;Total_cholesterol_in_small_LDL;Phospholipids_in_large_LDL;Total_cholesterol_in_small_LDL;Total_lipids_in_large_LDL;Free_cholesterol_in_IDL;Total_lipids_in_medium_LDL;Cholesterol_esters_in_medium_LDL;Cholesterol_esters_in_medium_LDL;Concentration_of_small_LDL_particles;Total_cholesterol_in_large_LDL;Total_lipids_in_large_LDL;Total_cholesterol_in_large_LDL;Concentration_of_medium_LDL_particles;Cholesterol_esters_in_medium_LDL;Cholesterol_esters_in_medium_LDL;Total_cholesterol_in_large_LDL;Total_cholesterol_in_LDL;Free_cholesterol_in_IDL;Cholesterol_esters_in_large_LDL;Total_cholesterol_in_large_LDL;Total_cholesterol_in_medium_LDL;Total_lipids_in_large_LDL;Total_cholesterol_in_IDL;Total_cholesterol_in_large_LDL;Free_cholesterol_in_large_LDL;Cholesterol_esters_in_medium_LDL;Total_lipids_in_IDL;Total_cholesterol_in_LDL;Concentration_of_large_LDL_particles;Phospholipids_in_medium_LDL;Total_cholesterol_in_LDL;Total_lipids_in_IDL;Total_cholesterol_in_small_LDL;Phospholipids_in_medium_LDL;Phospholipids_in_medium_LDL;Total_cholesterol_in_LDL;Free_cholesterol_in_large_LDL;Phospholipids_in_large_LDL;Total_cholesterol_in_large_LDL;Phospholipids_in_medium_LDL;Total_cholesterol_in_LDL;Free_cholesterol_in_large_LDL;Free_cholesterol_in_large_LDL;Total_lipids_in_IDL;Total_cholesterol_in_medium_LDL;Total_lipids_in_IDL;Concentration_of_large_LDL_particles;Total_cholesterol_in_medium_LDL;Cholesterol_esters_in_large_LDL;Free_cholesterol_in_IDL;Free_cholesterol_in_large_LDL;Total_cholesterol_in_medium_LDL;Total_lipids_in_large_LDL;Concentration_of_large_LDL_particles;Total_cholesterol_in_medium_LDL;Total_cholesterol_in_small_LDL;Total_cholesterol_in_small_LDL;Total_lipids_in_large_LDL;Total_lipids_in_IDL;Free_cholesterol_in_IDL;Cholesterol_esters_in_medium_LDL;Total_lipids_in_medium_LDL;Cholesterol_esters_in_medium_LDL;Free_cholesterol_in_IDL;Concentration_of_medium_LDL_particles;Free_cholesterol_in_IDL;Concentration_of_medium_LDL_particles;Total_lipids_in_small_LDL;Total_cholesterol_in_LDL;Phospholipids_in_medium_LDL;Total_lipids_in_medium_LDL;Cholesterol_esters_in_large_LDL;Phospholipids_in_large_LDL;Phospholipids_in_large_LDL;Cholesterol_esters_in_large_LDL;Total_lipids_in_IDL;Total_cholesterol_in_IDL;Concentration_of_medium_LDL_particles;Phospholipids_in_large_LDL;Total_lipids_in_medium_LDL;Phospholipids_in_large_LDL;Total_cholesterol_in_LDL;Total_lipids_in_small_LDL;Total_cholesterol_in_small_LDL;Concentration_of_small_LDL_particles;Total_cholesterol_in_IDL;Total_cholesterol_in_IDL;Concentration_of_medium_LDL_particles;Total_lipids_in_small_LDL;Total_lipids_in_IDL;Concentration_of_large_LDL_particles;Free_cholesterol_in_IDL;Total_cholesterol_in_IDL;Total_cholesterol_in_small_LDL;Cholesterol_esters_in_large_LDL;Total_lipids_in_large_LDL;Phospholipids_in_large_LDL;Total_lipids_in_small_LDL;Concentration_of_small_LDL_particles;Cholesterol_esters_in_large_LDL;Phospholipids_in_medium_LDL;Cholesterol_esters_in_large_LDL;Concentration_of_large_LDL_particles;Total_cholesterol_in_small_LDL;Concentration_of_large_LDL_particles;Total_lipids_in_IDL;Cholesterol_esters_in_large_LDL;Phospholipids_in_large_LDL;Total_cholesterol_in_IDL;Concentration_of_small_LDL_particles;Concentration_of_medium_LDL_particles;Concentration_of_large_LDL_particles;Total_cholesterol_in_LDL;Concentration_of_large_LDL_particles;Concentration_of_medium_LDL_particles;Concentration_of_small_LDL_particles;Total_lipids_in_medium_LDL;Total_lipids_in_small_LDL;Total_lipids_in_large_LDL;Total_cholesterol_in_small_LDL;Total_cholesterol_in_IDL;Total_cholesterol_in_IDL;Total_cholesterol_in_large_LDL;Total_lipids_in_medium_LDL;Total_lipids_in_small_LDL;Total_cholesterol_in_small_LDL;Phospholipids_in_large_LDL;Free_cholesterol_in_IDL;Concentration_of_IDL_particles;Total_lipids_in_large_LDL;Total_cholesterol_in_medium_LDL;Total_cholesterol_in_large_LDL;Total_lipids_in_IDL;Phospholipids_in_large_LDL;Total_cholesterol_in_small_LDL;Cholesterol_esters_in_large_LDL;Total_lipids_in_medium_LDL;Total_cholesterol_in_large_LDL;Concentration_of_small_LDL_particles;Free_cholesterol_in_large_LDL;Total_cholesterol_in_small_LDL;Total_lipids_in_medium_LDL;Total_lipids_in_medium_LDL;Concentration_of_small_LDL_particles;Cholesterol_esters_in_large_LDL;Concentration_of_small_LDL_particles;Total_lipids_in_IDL;Free_cholesterol_in_large_LDL;Concentration_of_IDL_particles;Phospholipids_in_large_LDL;Concentration_of_small_LDL_particles;Phospholipids_in_medium_LDL;Concentration_of_small_LDL_particles;Total_lipids_in_large_LDL;Total_lipids_in_medium_LDL;	2:44052743;2:44052743;2:44054991;2:44054991;2:44055510;2:44055510;2:44055922;2:44055922;2:44056148;2:44056148;2:44057570;2:44057570;2:44057570;2:44057570;2:44057825;2:44057825;2:44058201;2:44058201;2:44063098;2:44063098;2:44065090;2:44065090;2:44065090;2:44065090;2:44066247;2:44066247;2:44066247;2:44066247;2:44069772;2:44069772;2:44069772;2:44069772;2:44073656;2:44073656;2:44073656;2:44073656;2:44074000;2:44074000;2:44074000;2:44074000;2:44075483;2:44075483;2:44075483;2:44075483;2:44078853;2:44078853;2:44079310;2:44079310;2:44079310;2:44079310;2:44080324;2:44080324;2:44080324;2:44080324;2:44081627;2:44081627;2:44084600;2:44084600;2:44086591;2:44086591;2:44087024;2:44087024;2:44088039;2:44088039;2:44088041;2:44088041;2:44088096;2:44088096;	rs146855983;rs146855983;rs56266464;rs56266464;rs114938914;rs114938914;rs111617668;rs111617668;rs79835740;rs79835740;rs3923912;rs3923912;rs3923912;rs3923912;rs151306146;rs151306146;rs77725792;rs77725792;rs115445558;rs115445558;rs6756629;rs6756629;rs6756629;rs6756629;rs11887534;rs11887534;rs11887534;rs11887534;rs75331444;rs75331444;rs75331444;rs75331444;rs41360247;rs41360247;rs41360247;rs41360247;rs4953023;rs4953023;rs4953023;rs4953023;rs76866386;rs76866386;rs76866386;rs76866386;rs56132765;rs56132765;rs72875462;rs72875462;rs72875462;rs72875462;rs6709904;rs6709904;rs6709904;rs6709904;rs4076834;rs4076834;rs9753033;rs9753033;rs4507142;rs4507142;rs4614977;rs4614977;rs60668987;rs60668987;rs58762754;rs58762754;rs60567145;rs60567145;	cholesterol;LDL_C;cholesterol;LDL_C;cholesterol;LDL_C;cholesterol;LDL_C;cholesterol;LDL_C;cholesterol;LDL;LDL_C;TC;cholesterol;LDL_C;cholesterol;LDL_C;cholesterol;LDL_C;cholesterol;LDL;LDL_C;TC;cholesterol;LDL;LDL_C;TC;cholesterol;LDL;LDL_C;TC;cholesterol;LDL;LDL_C;TC;cholesterol;LDL;LDL_C;TC;cholesterol;LDL;LDL_C;TC;cholesterol;LDL_C;cholesterol;LDL;LDL_C;TC;cholesterol;LDL;LDL_C;TC;cholesterol;LDL_C;cholesterol;LDL_C;cholesterol;LDL_C;cholesterol;LDL_C;cholesterol;LDL_C;cholesterol;LDL_C;cholesterol;LDL_C;	UKBB;UKBB;UKBB;UKBB;UKBB;UKBB;UKBB;UKBB;UKBB;UKBB;UKBB;Willer_et_al_2013;UKBB;Willer_et_al_2013;UKBB;UKBB;UKBB;UKBB;UKBB;UKBB;UKBB;Willer_et_al_2013;UKBB;Willer_et_al_2013;UKBB;Willer_et_al_2013;UKBB;Willer_et_al_2013;UKBB;Willer_et_al_2013;UKBB;Willer_et_al_2013;UKBB;Willer_et_al_2013;UKBB;Willer_et_al_2013;UKBB;Willer_et_al_2013;UKBB;Willer_et_al_2013;UKBB;Willer_et_al_2013;UKBB;Willer_et_al_2013;UKBB;UKBB;UKBB;Willer_et_al_2013;UKBB;Willer_et_al_2013;UKBB;Willer_et_al_2013;UKBB;Willer_et_al_2013;UKBB;UKBB;UKBB;UKBB;UKBB;UKBB;UKBB;UKBB;UKBB;UKBB;UKBB;UKBB;UKBB;UKBB;	2:44066247;2:44065090;2:44078853	rs11887534;rs6756629;rs56132765	43775309;43847292;43847292;44066247;44078853;44065090;44066247;44078853;44065090;44066247;44066247;44066247;44099582;44099582;44099582;44098826;44098826;44098826;43980631;43855150;44001139;43980631;44001139;44049120;44101394;43980631;44001139;44049120;43855150;44101394;44101394;43855150;44040341;44040341;44049120;44055163;44055163;44037396;44316109;44037396;	rs183381538;rs4245791;rs4245791;rs11887534;rs56132765;rs6756629;rs11887534;rs56132765;rs6756629;Affx-20090007;Affx-20090007;Affx-20090007;rs4148218;rs4148218;rs4148218;rs72798837;rs72798837;rs72798837;rs17336182;rs78070307;rs17031488;rs17336182;rs17031488;rs4245786;rs58702449;rs17336182;rs17031488;rs4245786;rs78070307;rs58702449;rs58702449;rs78070307;rs150401285;rs150401285;rs4245786;rs141828689;rs141828689;rs116520905;rs11683295;rs116520905;	FG;Total_cholesterol_levels;LDL_cholesterol;Total_cholesterol;Total_cholesterol;Total_cholesterol;LDL-C;LDL-C;LDL-C;LDL_cholesterol;Cholesterol;Apolipoprotein_B;LDL_cholesterol;Cholesterol;Apolipoprotein_B;LDL_cholesterol;Cholesterol;Apolipoprotein_B;LDL_cholesterol;Glucose;LDL_cholesterol;Apolipoprotein_B;Cholesterol;LDL_cholesterol;LDL_cholesterol;Cholesterol;Apolipoprotein_B;Apolipoprotein_B;Creatinine;Apolipoprotein_B;Cholesterol;eGFR;Cholesterol;LDL_cholesterol;Cholesterol;LDL_cholesterol;Cholesterol;eGFR;Cholesterol;Creatinine;	Chen_et_al.;Klarin_et_al.;Klarin_et_al.;Locke_et_al.;Locke_et_al.;Locke_et_al.;Locke_et_al.;Locke_et_al.;Locke_et_al.;Sinnott-Armstrong_et_al.;Sinnott-Armstrong_et_al.;Sinnott-Armstrong_et_al.;Sinnott-Armstrong_et_al.;Sinnott-Armstrong_et_al.;Sinnott-Armstrong_et_al.;Sinnott-Armstrong_et_al.;Sinnott-Armstrong_et_al.;Sinnott-Armstrong_et_al.;Sinnott-Armstrong_et_al.;Sinnott-Armstrong_et_al.;Sinnott-Armstrong_et_al.;Sinnott-Armstrong_et_al.;Sinnott-Armstrong_et_al.;Sinnott-Armstrong_et_al.;Sinnott-Armstrong_et_al.;Sinnott-Armstrong_et_al.;Sinnott-Armstrong_et_al.;Sinnott-Armstrong_et_al.;Sinnott-Armstrong_et_al.;Sinnott-Armstrong_et_al.;Sinnott-Armstrong_et_al.;Sinnott-Armstrong_et_al.;Sinnott-Armstrong_et_al.;Sinnott-Armstrong_et_al.;Sinnott-Armstrong_et_al.;Sinnott-Armstrong_et_al.;Sinnott-Armstrong_et_al.;Sinnott-Armstrong_et_al.;Sinnott-Armstrong_et_al.;Sinnott-Armstrong_et_al.;
2_3	2	42921344	44599582	M-LDL-PL	44079310	2:44079310:A:C	rs72875462	a	c	0.0695	-0.108405	0.00819802	6.438e-40	39.19	31	0.9318	No	ABCG8	ABCG8	Biology	101	ApoB;ApoBbyApoA1;EstC;FAw3;FAw6;FreeC;HDL3-C;IDL-C;IDL-CE;IDL-CE_percent;IDL-C_percent;IDL-FC;IDL-L;IDL-P;IDL-PL;IDL-PL_percent;IDL-TG_percent;LA;LDL-C;LDL-TG;L-LDL-C;L-LDL-CE;L-LDL-CE_percent;L-LDL-C_percent;L-LDL-FC;L-LDL-FC_percent;L-LDL-L;L-LDL-P;L-LDL-PL;L-LDL-PL_percent;L-LDL-TG;L-LDL-TG_percent;M-HDL-CE_percent;M-HDL-C_percent;M-LDL-C;M-LDL-CE;M-LDL-CE_percent;M-LDL-C_percent;M-LDL-FC;M-LDL-FC_percent;M-LDL-L;M-LDL-P;M-LDL-PL;M-LDL-PL_percent;M-LDL-TG;MUFA;M-VLDL-C;M-VLDL-CE;M-VLDL-PL;M-VLDL-TG_percent;PC;PUFA;Remnant-C;Serum-C;SFA;S-HDL-CE_percent;S-HDL-C_percent;S-HDL-PL_percent;S-LDL-C;S-LDL-CE;S-LDL-CE_percent;S-LDL-C_percent;S-LDL-FC;S-LDL-FC_percent;S-LDL-L;S-LDL-P;S-LDL-PL;S-LDL-PL_percent;S-LDL-TG;SM;S-VLDL-C;S-VLDL-CE;S-VLDL-CE_percent;S-VLDL-C_percent;S-VLDL-FC;S-VLDL-L;S-VLDL-P;S-VLDL-PL;S-VLDL-PL_percent;TotCho;TotFA;TotPG;VLDL-C;XL-HDL-FC_percent;XL-HDL-PL_percent;XL-HDL-TG;XL-VLDL-C;XL-VLDL-CE;XL-VLDL-FC;XS-VLDL-C;XS-VLDL-CE;XS-VLDL-FC;XS-VLDL-L;XS-VLDL-P;XS-VLDL-PL;XXL-VLDL-C;XXL-VLDL-CE;XXL-VLDL-L;XXL-VLDL-P;XXL-VLDL-PL;XXL-VLDL-TG;	3	region_2_3_locus_2	intron_variant	2:44055510:C:T;2:44065090:A:G;2:44066247:C:G;	stop_retained_variant,NMD_transcript_variant;missense_variant;missense_variant;	ABCG5;ABCG5;ABCG8;	CHOLELITH_BROAD (p=0.0); E4_HYPERCHOL (p=5.98825e-14); E4_LIPOPROT (p=2.61818e-17); E4_METABOLIA (p=1.56459e-10); GAST_OPER (p=1.34338e-34); K11_ACUTPANC (p=2.83936e-09); K11_CHOLECYST (p=6.68806e-10); K11_CHOLECYSTECTOMY (p=1.12202e-261); K11_CHOLELITH (p=0.0); K11_GALLBILPANC (p=0.0); K11_GIDISEASES (p=7.0583e-42); O15_ICP (p=3.68324e-08); O15_ICP_WIDE (p=2.3126e-11); R18_ABDOMI_PELVIC_PAIN (p=6.75772e-11); R18_SYMPTOMS_SIGNS_INVOLVI_DIGES_SYSTEM_ABDOMEN (p=2.8178e-09); RX_STATIN (p=1.20033e-52);	Low density lipoprotein (GLGC 2013); Total cholesterol (GLGC 2013); LDL cholesterol (Surakka I 2015); Acute pancreatitis (Neale B 2017); Cholecystitis (Neale B 2017); Cholelithiasis (Neale B 2017); Had other major operations (Neale B 2017); Medication for cholesterol, blood pressure or diabetes: cholesterol lowering medication (Neale B 2017); Number of operations (Neale B 2017); Self-reported cholecystitis (Neale B 2017); Self-reported cholelithiasis or gall stones (Neale B 2017); Self-reported high cholesterol (Neale B 2017); Treatment with cholesterol lowering medication (Neale B 2017); Treatment with simvastatin (Neale B 2017); Coronary artery disease (Nelson CP 2017); Coronary artery disease (van der Harst P 2018);	ApoB (Kettunen J 2016); Cholesterol esters in large LDL (Kettunen J 2016); Cholesterol esters in medium LDL (Kettunen J 2016); Concentration of IDL particles (Kettunen J 2016); Concentration of large LDL particles (Kettunen J 2016); Concentration of medium LDL particles (Kettunen J 2016); Concentration of small LDL particles (Kettunen J 2016); Free cholesterol (Kettunen J 2016); Free cholesterol in IDL (Kettunen J 2016); Free cholesterol in large LDL (Kettunen J 2016); Phospholipids in IDL (Kettunen J 2016); Phospholipids in large LDL (Kettunen J 2016); Phospholipids in medium LDL (Kettunen J 2016); Serum total cholesterol (Kettunen J 2016); Total cholesterol in IDL (Kettunen J 2016); Total cholesterol in LDL (Kettunen J 2016); Total cholesterol in large LDL (Kettunen J 2016); Total cholesterol in medium LDL (Kettunen J 2016); Total cholesterol in small LDL (Kettunen J 2016); Total lipids in IDL (Kettunen J 2016); Total lipids in large LDL (Kettunen J 2016); Total lipids in medium LDL (Kettunen J 2016); Total lipids in small LDL (Kettunen J 2016);	rs79835740;rs56266464;rs114938914;rs3923912;rs56266464;rs3923912;rs56266464;rs41360247;rs79835740;rs77725792;rs75331444;rs3923912;rs4953023;rs4076834;rs77725792;rs4953023;rs4953023;rs6756629;rs11887534;rs56132765;rs11887534;rs115445558;rs72875462;rs77725792;rs6756629;rs56132765;rs72875462;rs72875462;rs111617668;rs111617668;rs3923912;rs4614977;rs114938914;rs79835740;rs76866386;rs76866386;rs6756629;rs4507142;rs76866386;rs77725792;rs75331444;rs56132765;rs6756629;rs4953023;rs4614977;rs115445558;rs79835740;rs77725792;rs76866386;rs9753033;rs76866386;rs6756629;rs79835740;rs76866386;rs4614977;rs4507142;rs6756629;rs111617668;rs72875462;rs4507142;rs114938914;rs6756629;rs56266464;rs76866386;rs75331444;rs4076834;rs9753033;rs56132765;rs41360247;rs4614977;rs75331444;rs56266464;rs6756629;rs11887534;rs114938914;rs9753033;rs4507142;rs4953023;rs3923912;rs114938914;rs9753033;rs6756629;rs114938914;rs111617668;rs79835740;rs72875462;rs77725792;rs76866386;rs41360247;rs72875462;rs4076834;rs4953023;rs76866386;rs6756629;rs75331444;rs56132765;rs72875462;rs111617668;rs111617668;rs115445558;rs115445558;rs115445558;rs4076834;rs6756629;rs72875462;rs4953023;rs6756629;rs41360247;rs3923912;rs6756629;rs115445558;rs115445558;rs115445558;rs4953023;rs75331444;rs76866386;rs115445558;rs75331444;rs41360247;rs56132765;rs76866386;rs111617668;rs4953023;rs56132765;rs114938914;rs115445558;rs4614977;rs72875462;rs79835740;rs9753033;rs4507142;rs77725792;rs76866386;rs41360247;rs3923912;rs4076834;rs75331444;rs79835740;rs11887534;rs56266464;rs72875462;rs72875462;rs11887534;rs56132765;rs115445558;rs4953023;rs56132765;rs75331444;rs75331444;rs3923912;rs56266464;rs79835740;rs4953023;rs77725792;rs56266464;rs56132765;rs56266464;rs6756629;rs76866386;rs4953023;rs56266464;rs75331444;rs115445558;rs9753033;rs4614977;rs56266464;rs4507142;rs77725792;rs72875462;rs115445558;rs111617668;rs115445558;rs75331444;rs4953023;rs114938914;rs4614977;rs4614977;rs4076834;rs114938914;rs111617668;rs3923912;rs4614977;rs111617668;rs76866386;rs4507142;rs41360247;rs11887534;rs75331444;rs41360247;rs4507142;rs77725792;rs4507142;rs9753033;rs56132765;rs56266464;rs4076834;rs4614977;rs72875462;rs111617668;rs3923912;rs9753033;rs111617668;rs11887534;rs11887534;rs4076834;rs114938914;rs4507142;rs9753033;rs11887534;rs77725792;rs3923912;rs75331444;rs41360247;rs4076834;rs75331444;rs4953023;rs4076834;rs9753033;rs115445558;rs79835740;rs41360247;rs77725792;rs75331444;rs72875462;rs79835740;rs56132765;rs4614977;rs4614977;rs111617668;rs56132765;rs4507142;rs4507142;rs72875462;rs9753033;rs4614977;rs9753033;rs72875462;rs6756629;rs114938914;rs4507142;rs56132765;rs114938914;rs75331444;rs9753033;rs4614977;rs41360247;rs41360247;rs9753033;rs4953023;rs41360247;rs4953023;rs4507142;rs79835740;rs4076834;rs56132765;rs56132765;rs4076834;rs114938914;rs11887534;rs3923912;rs41360247;rs6756629;rs111617668;rs77725792;rs3923912;rs79835740;rs79835740;rs79835740;rs41360247;rs11887534;rs76866386;rs56132765;rs56266464;rs3923912;rs75331444;rs111617668;rs4614977;rs56266464;rs76866386;rs72875462;rs77725792;rs111617668;rs3923912;rs56266464;rs76866386;rs4507142;rs11887534;rs77725792;rs56266464;rs4076834;rs56266464;rs114938914;rs9753033;rs79835740;rs4614977;rs6756629;rs79835740;rs77725792;rs72875462;rs9753033;rs111617668;rs4507142;rs3923912;rs6756629;rs11887534;rs56266464;rs4076834;rs115445558;rs111617668;rs6756629;rs11887534;rs79835740;rs11887534;rs77725792;rs114938914;rs4953023;rs4953023;rs114938914;rs76866386;rs76866386;rs4076834;rs41360247;rs41360247;rs115445558;rs11887534;rs4953023;rs114938914;rs6756629;rs76866386;rs72875462;rs11887534;rs4076834;rs3923912;rs72875462;rs115445558;rs111617668;rs4614977;rs56132765;rs4614977;rs56132765;rs114938914;rs9753033;rs4507142;rs9753033;rs41360247;rs4507142;rs77725792;rs11887534;rs6756629;rs75331444;rs4076834;rs3923912;rs115445558;rs115445558;rs4076834;	Total_lipids_in_IDL;Total_cholesterol_in_IDL;Concentration_of_large_LDL_particles;Total_cholesterol_in_small_LDL;Cholesterol_esters_in_medium_LDL;Cholesterol_esters_in_medium_LDL;Total_cholesterol_in_LDL;Free_cholesterol_in_large_LDL;Cholesterol_esters_in_medium_LDL;Cholesterol_esters_in_medium_LDL;Total_lipids_in_medium_LDL;Total_cholesterol_in_LDL;Phospholipids_in_large_LDL;Free_cholesterol_in_large_LDL;Phospholipids_in_medium_LDL;Total_lipids_in_large_LDL;Concentration_of_IDL_particles;Phospholipids_in_medium_LDL;Cholesterol_esters_in_medium_LDL;Total_lipids_in_medium_LDL;Total_cholesterol_in_large_LDL;Free_cholesterol_in_IDL;Free_cholesterol_in_IDL;Total_cholesterol_in_small_LDL;Total_cholesterol_in_LDL;Concentration_of_small_LDL_particles;Total_lipids_in_small_LDL;Concentration_of_IDL_particles;Concentration_of_small_LDL_particles;Total_cholesterol_in_medium_LDL;Total_cholesterol_in_IDL;Total_cholesterol_in_large_LDL;Total_lipids_in_IDL;Phospholipids_in_medium_LDL;Phospholipids_in_medium_LDL;Total_lipids_in_small_LDL;Concentration_of_medium_LDL_particles;Total_cholesterol_in_large_LDL;Concentration_of_medium_LDL_particles;Total_cholesterol_in_IDL;Concentration_of_small_LDL_particles;Total_lipids_in_large_LDL;Concentration_of_large_LDL_particles;Total_lipids_in_small_LDL;Free_cholesterol_in_large_LDL;Concentration_of_IDL_particles;Total_cholesterol_in_LDL;Total_cholesterol_in_LDL;Total_lipids_in_IDL;Total_cholesterol_in_large_LDL;Total_cholesterol_in_medium_LDL;Phospholipids_in_IDL;Total_cholesterol_in_IDL;Free_cholesterol_in_IDL;Total_lipids_in_small_LDL;Free_cholesterol_in_large_LDL;Total_cholesterol_in_medium_LDL;Total_lipids_in_medium_LDL;Concentration_of_medium_LDL_particles;Total_lipids_in_small_LDL;Cholesterol_esters_in_medium_LDL;Total_lipids_in_IDL;Phospholipids_in_medium_LDL;Concentration_of_large_LDL_particles;Total_lipids_in_large_LDL;Total_lipids_in_small_LDL;Total_lipids_in_small_LDL;Concentration_of_IDL_particles;Total_lipids_in_medium_LDL;Total_lipids_in_large_LDL;Total_cholesterol_in_small_LDL;Cholesterol_esters_in_large_LDL;Total_lipids_in_small_LDL;Cholesterol_esters_in_large_LDL;Phospholipids_in_medium_LDL;Free_cholesterol_in_large_LDL;Total_lipids_in_large_LDL;Free_cholesterol_in_IDL;Cholesterol_esters_in_large_LDL;Total_cholesterol_in_LDL;Total_lipids_in_large_LDL;Total_cholesterol_in_IDL;Total_cholesterol_in_IDL;Total_cholesterol_in_large_LDL;Cholesterol_esters_in_large_LDL;Phospholipids_in_medium_LDL;Cholesterol_esters_in_large_LDL;Total_cholesterol_in_IDL;Phospholipids_in_large_LDL;Total_cholesterol_in_medium_LDL;Phospholipids_in_large_LDL;Concentration_of_medium_LDL_particles;Total_cholesterol_in_LDL;Free_cholesterol_in_large_LDL;Concentration_of_IDL_particles;Free_cholesterol_in_IDL;Concentration_of_large_LDL_particles;ApoB;Free_cholesterol_in_large_LDL;Total_cholesterol_in_LDL;Phospholipids_in_medium_LDL;Concentration_of_medium_LDL_particles;Total_lipids_in_large_LDL;Cholesterol_esters_in_medium_LDL;Phospholipids_in_IDL;Total_cholesterol_in_medium_LDL;ApoB;Concentration_of_small_LDL_particles;Total_cholesterol_in_medium_LDL;Total_cholesterol_in_large_LDL;Concentration_of_large_LDL_particles;Phospholipids_in_IDL;Total_lipids_in_IDL;Total_lipids_in_IDL;Phospholipids_in_medium_LDL;Cholesterol_esters_in_medium_LDL;Total_lipids_in_small_LDL;Free_cholesterol_in_IDL;Total_cholesterol_in_small_LDL;Total_lipids_in_small_LDL;Phospholipids_in_IDL;Total_lipids_in_large_LDL;Concentration_of_large_LDL_particles;Phospholipids_in_large_LDL;Cholesterol_esters_in_large_LDL;Total_cholesterol_in_IDL;Concentration_of_medium_LDL_particles;Cholesterol_esters_in_medium_LDL;Concentration_of_small_LDL_particles;Concentration_of_medium_LDL_particles;Concentration_of_medium_LDL_particles;Total_cholesterol_in_medium_LDL;Total_cholesterol_in_large_LDL;Total_lipids_in_large_LDL;Concentration_of_small_LDL_particles;Concentration_of_medium_LDL_particles;Total_cholesterol_in_medium_LDL;Total_cholesterol_in_medium_LDL;Phospholipids_in_large_LDL;Total_cholesterol_in_medium_LDL;Total_cholesterol_in_LDL;Total_cholesterol_in_IDL;Free_cholesterol_in_IDL;Total_lipids_in_IDL;Total_cholesterol_in_medium_LDL;Phospholipids_in_medium_LDL;Concentration_of_medium_LDL_particles;Concentration_of_medium_LDL_particles;Total_lipids_in_small_LDL;Total_lipids_in_medium_LDL;Concentration_of_small_LDL_particles;Total_lipids_in_medium_LDL;Total_cholesterol_in_LDL;Concentration_of_small_LDL_particles;Total_lipids_in_medium_LDL;Concentration_of_large_LDL_particles;Free_cholesterol_in_IDL;Cholesterol_esters_in_large_LDL;Free_cholesterol_in_large_LDL;Cholesterol_esters_in_medium_LDL;Free_cholesterol_in_large_LDL;Total_cholesterol_in_LDL;Cholesterol_esters_in_medium_LDL;Phospholipids_in_large_LDL;Phospholipids_in_large_LDL;Total_cholesterol_in_large_LDL;Phospholipids_in_large_LDL;Total_lipids_in_medium_LDL;Total_lipids_in_IDL;Total_cholesterol_in_large_LDL;Free_cholesterol_in_IDL;Free_cholesterol_in_large_LDL;Concentration_of_large_LDL_particles;Total_cholesterol_in_IDL;Concentration_of_small_LDL_particles;Concentration_of_large_LDL_particles;Total_cholesterol_in_small_LDL;Phospholipids_in_medium_LDL;Total_cholesterol_in_medium_LDL;Total_lipids_in_small_LDL;Free_cholesterol_in_large_LDL;Free_cholesterol_in_IDL;Concentration_of_medium_LDL_particles;Cholesterol_esters_in_large_LDL;Total_cholesterol_in_small_LDL;Phospholipids_in_medium_LDL;Total_lipids_in_medium_LDL;Total_lipids_in_IDL;Total_lipids_in_small_LDL;Concentration_of_large_LDL_particles;Free_cholesterol_in_large_LDL;Free_cholesterol_in_IDL;Concentration_of_large_LDL_particles;Total_cholesterol_in_IDL;Total_lipids_in_large_LDL;Total_cholesterol_in_medium_LDL;Cholesterol_esters_in_medium_LDL;Cholesterol_esters_in_large_LDL;Total_cholesterol_in_small_LDL;Total_cholesterol_in_large_LDL;Total_cholesterol_in_small_LDL;Phospholipids_in_large_LDL;Total_cholesterol_in_small_LDL;Total_lipids_in_large_LDL;Free_cholesterol_in_IDL;Total_lipids_in_medium_LDL;Cholesterol_esters_in_medium_LDL;Cholesterol_esters_in_medium_LDL;Concentration_of_small_LDL_particles;Total_cholesterol_in_large_LDL;Total_lipids_in_large_LDL;Total_cholesterol_in_large_LDL;Concentration_of_medium_LDL_particles;Cholesterol_esters_in_medium_LDL;Cholesterol_esters_in_medium_LDL;Total_cholesterol_in_large_LDL;Total_cholesterol_in_LDL;Free_cholesterol_in_IDL;Cholesterol_esters_in_large_LDL;Total_cholesterol_in_large_LDL;Total_cholesterol_in_medium_LDL;Total_lipids_in_large_LDL;Total_cholesterol_in_IDL;Total_cholesterol_in_large_LDL;Free_cholesterol_in_large_LDL;Cholesterol_esters_in_medium_LDL;Total_lipids_in_IDL;Total_cholesterol_in_LDL;Concentration_of_large_LDL_particles;Phospholipids_in_medium_LDL;Total_cholesterol_in_LDL;Total_lipids_in_IDL;Total_cholesterol_in_small_LDL;Phospholipids_in_medium_LDL;Phospholipids_in_medium_LDL;Total_cholesterol_in_LDL;Free_cholesterol_in_large_LDL;Phospholipids_in_large_LDL;Total_cholesterol_in_large_LDL;Phospholipids_in_medium_LDL;Total_cholesterol_in_LDL;Free_cholesterol_in_large_LDL;Free_cholesterol_in_large_LDL;Total_lipids_in_IDL;Total_cholesterol_in_medium_LDL;Total_lipids_in_IDL;Concentration_of_large_LDL_particles;Total_cholesterol_in_medium_LDL;Cholesterol_esters_in_large_LDL;Free_cholesterol_in_IDL;Free_cholesterol_in_large_LDL;Total_cholesterol_in_medium_LDL;Total_lipids_in_large_LDL;Concentration_of_large_LDL_particles;Total_cholesterol_in_medium_LDL;Total_cholesterol_in_small_LDL;Total_cholesterol_in_small_LDL;Total_lipids_in_large_LDL;Total_lipids_in_IDL;Free_cholesterol_in_IDL;Cholesterol_esters_in_medium_LDL;Total_lipids_in_medium_LDL;Cholesterol_esters_in_medium_LDL;Free_cholesterol_in_IDL;Concentration_of_medium_LDL_particles;Free_cholesterol_in_IDL;Concentration_of_medium_LDL_particles;Total_lipids_in_small_LDL;Total_cholesterol_in_LDL;Phospholipids_in_medium_LDL;Total_lipids_in_medium_LDL;Cholesterol_esters_in_large_LDL;Phospholipids_in_large_LDL;Phospholipids_in_large_LDL;Cholesterol_esters_in_large_LDL;Total_lipids_in_IDL;Total_cholesterol_in_IDL;Concentration_of_medium_LDL_particles;Phospholipids_in_large_LDL;Total_lipids_in_medium_LDL;Phospholipids_in_large_LDL;Total_cholesterol_in_LDL;Total_lipids_in_small_LDL;Total_cholesterol_in_small_LDL;Concentration_of_small_LDL_particles;Total_cholesterol_in_IDL;Total_cholesterol_in_IDL;Concentration_of_medium_LDL_particles;Total_lipids_in_small_LDL;Total_lipids_in_IDL;Concentration_of_large_LDL_particles;Free_cholesterol_in_IDL;Total_cholesterol_in_IDL;Total_cholesterol_in_small_LDL;Cholesterol_esters_in_large_LDL;Total_lipids_in_large_LDL;Phospholipids_in_large_LDL;Total_lipids_in_small_LDL;Concentration_of_small_LDL_particles;Cholesterol_esters_in_large_LDL;Phospholipids_in_medium_LDL;Cholesterol_esters_in_large_LDL;Concentration_of_large_LDL_particles;Total_cholesterol_in_small_LDL;Concentration_of_large_LDL_particles;Total_lipids_in_IDL;Cholesterol_esters_in_large_LDL;Phospholipids_in_large_LDL;Total_cholesterol_in_IDL;Concentration_of_small_LDL_particles;Concentration_of_medium_LDL_particles;Concentration_of_large_LDL_particles;Total_cholesterol_in_LDL;Concentration_of_large_LDL_particles;Concentration_of_medium_LDL_particles;Concentration_of_small_LDL_particles;Total_lipids_in_medium_LDL;Total_lipids_in_small_LDL;Total_lipids_in_large_LDL;Total_cholesterol_in_small_LDL;Total_cholesterol_in_IDL;Total_cholesterol_in_IDL;Total_cholesterol_in_large_LDL;Total_lipids_in_medium_LDL;Total_lipids_in_small_LDL;Total_cholesterol_in_small_LDL;Phospholipids_in_large_LDL;Free_cholesterol_in_IDL;Concentration_of_IDL_particles;Total_lipids_in_large_LDL;Total_cholesterol_in_medium_LDL;Total_cholesterol_in_large_LDL;Total_lipids_in_IDL;Phospholipids_in_large_LDL;Total_cholesterol_in_small_LDL;Cholesterol_esters_in_large_LDL;Total_lipids_in_medium_LDL;Total_cholesterol_in_large_LDL;Concentration_of_small_LDL_particles;Free_cholesterol_in_large_LDL;Total_cholesterol_in_small_LDL;Total_lipids_in_medium_LDL;Total_lipids_in_medium_LDL;Concentration_of_small_LDL_particles;Cholesterol_esters_in_large_LDL;Concentration_of_small_LDL_particles;Total_lipids_in_IDL;Free_cholesterol_in_large_LDL;Concentration_of_IDL_particles;Phospholipids_in_large_LDL;Concentration_of_small_LDL_particles;Phospholipids_in_medium_LDL;Concentration_of_small_LDL_particles;Total_lipids_in_large_LDL;Total_lipids_in_medium_LDL;	2:44052743;2:44052743;2:44054991;2:44054991;2:44055510;2:44055510;2:44055922;2:44055922;2:44056148;2:44056148;2:44057570;2:44057570;2:44057570;2:44057570;2:44057825;2:44057825;2:44058201;2:44058201;2:44063098;2:44063098;2:44065090;2:44065090;2:44065090;2:44065090;2:44066247;2:44066247;2:44066247;2:44066247;2:44069772;2:44069772;2:44069772;2:44069772;2:44073656;2:44073656;2:44073656;2:44073656;2:44074000;2:44074000;2:44074000;2:44074000;2:44075483;2:44075483;2:44075483;2:44075483;2:44078853;2:44078853;2:44079310;2:44079310;2:44079310;2:44079310;2:44080324;2:44080324;2:44080324;2:44080324;2:44081627;2:44081627;2:44084600;2:44084600;2:44086591;2:44086591;2:44087024;2:44087024;2:44088039;2:44088039;2:44088041;2:44088041;2:44088096;2:44088096;	rs146855983;rs146855983;rs56266464;rs56266464;rs114938914;rs114938914;rs111617668;rs111617668;rs79835740;rs79835740;rs3923912;rs3923912;rs3923912;rs3923912;rs151306146;rs151306146;rs77725792;rs77725792;rs115445558;rs115445558;rs6756629;rs6756629;rs6756629;rs6756629;rs11887534;rs11887534;rs11887534;rs11887534;rs75331444;rs75331444;rs75331444;rs75331444;rs41360247;rs41360247;rs41360247;rs41360247;rs4953023;rs4953023;rs4953023;rs4953023;rs76866386;rs76866386;rs76866386;rs76866386;rs56132765;rs56132765;rs72875462;rs72875462;rs72875462;rs72875462;rs6709904;rs6709904;rs6709904;rs6709904;rs4076834;rs4076834;rs9753033;rs9753033;rs4507142;rs4507142;rs4614977;rs4614977;rs60668987;rs60668987;rs58762754;rs58762754;rs60567145;rs60567145;	cholesterol;LDL_C;cholesterol;LDL_C;cholesterol;LDL_C;cholesterol;LDL_C;cholesterol;LDL_C;cholesterol;LDL;LDL_C;TC;cholesterol;LDL_C;cholesterol;LDL_C;cholesterol;LDL_C;cholesterol;LDL;LDL_C;TC;cholesterol;LDL;LDL_C;TC;cholesterol;LDL;LDL_C;TC;cholesterol;LDL;LDL_C;TC;cholesterol;LDL;LDL_C;TC;cholesterol;LDL;LDL_C;TC;cholesterol;LDL_C;cholesterol;LDL;LDL_C;TC;cholesterol;LDL;LDL_C;TC;cholesterol;LDL_C;cholesterol;LDL_C;cholesterol;LDL_C;cholesterol;LDL_C;cholesterol;LDL_C;cholesterol;LDL_C;cholesterol;LDL_C;	UKBB;UKBB;UKBB;UKBB;UKBB;UKBB;UKBB;UKBB;UKBB;UKBB;UKBB;Willer_et_al_2013;UKBB;Willer_et_al_2013;UKBB;UKBB;UKBB;UKBB;UKBB;UKBB;UKBB;Willer_et_al_2013;UKBB;Willer_et_al_2013;UKBB;Willer_et_al_2013;UKBB;Willer_et_al_2013;UKBB;Willer_et_al_2013;UKBB;Willer_et_al_2013;UKBB;Willer_et_al_2013;UKBB;Willer_et_al_2013;UKBB;Willer_et_al_2013;UKBB;Willer_et_al_2013;UKBB;Willer_et_al_2013;UKBB;Willer_et_al_2013;UKBB;UKBB;UKBB;Willer_et_al_2013;UKBB;Willer_et_al_2013;UKBB;Willer_et_al_2013;UKBB;Willer_et_al_2013;UKBB;UKBB;UKBB;UKBB;UKBB;UKBB;UKBB;UKBB;UKBB;UKBB;UKBB;UKBB;UKBB;UKBB;	2:44066247;2:44065090;2:44078853	rs11887534;rs6756629;rs56132765	43775309;43847292;43847292;44066247;44078853;44065090;44066247;44078853;44065090;44066247;44066247;44066247;44099582;44099582;44099582;44098826;44098826;44098826;43980631;43855150;44001139;43980631;44001139;44049120;44101394;43980631;44001139;44049120;43855150;44101394;44101394;43855150;44040341;44040341;44049120;44055163;44055163;44037396;44316109;44037396;	rs183381538;rs4245791;rs4245791;rs11887534;rs56132765;rs6756629;rs11887534;rs56132765;rs6756629;Affx-20090007;Affx-20090007;Affx-20090007;rs4148218;rs4148218;rs4148218;rs72798837;rs72798837;rs72798837;rs17336182;rs78070307;rs17031488;rs17336182;rs17031488;rs4245786;rs58702449;rs17336182;rs17031488;rs4245786;rs78070307;rs58702449;rs58702449;rs78070307;rs150401285;rs150401285;rs4245786;rs141828689;rs141828689;rs116520905;rs11683295;rs116520905;	FG;Total_cholesterol_levels;LDL_cholesterol;Total_cholesterol;Total_cholesterol;Total_cholesterol;LDL-C;LDL-C;LDL-C;LDL_cholesterol;Cholesterol;Apolipoprotein_B;LDL_cholesterol;Cholesterol;Apolipoprotein_B;LDL_cholesterol;Cholesterol;Apolipoprotein_B;LDL_cholesterol;Glucose;LDL_cholesterol;Apolipoprotein_B;Cholesterol;LDL_cholesterol;LDL_cholesterol;Cholesterol;Apolipoprotein_B;Apolipoprotein_B;Creatinine;Apolipoprotein_B;Cholesterol;eGFR;Cholesterol;LDL_cholesterol;Cholesterol;LDL_cholesterol;Cholesterol;eGFR;Cholesterol;Creatinine;	Chen_et_al.;Klarin_et_al.;Klarin_et_al.;Locke_et_al.;Locke_et_al.;Locke_et_al.;Locke_et_al.;Locke_et_al.;Locke_et_al.;Sinnott-Armstrong_et_al.;Sinnott-Armstrong_et_al.;Sinnott-Armstrong_et_al.;Sinnott-Armstrong_et_al.;Sinnott-Armstrong_et_al.;Sinnott-Armstrong_et_al.;Sinnott-Armstrong_et_al.;Sinnott-Armstrong_et_al.;Sinnott-Armstrong_et_al.;Sinnott-Armstrong_et_al.;Sinnott-Armstrong_et_al.;Sinnott-Armstrong_et_al.;Sinnott-Armstrong_et_al.;Sinnott-Armstrong_et_al.;Sinnott-Armstrong_et_al.;Sinnott-Armstrong_et_al.;Sinnott-Armstrong_et_al.;Sinnott-Armstrong_et_al.;Sinnott-Armstrong_et_al.;Sinnott-Armstrong_et_al.;Sinnott-Armstrong_et_al.;Sinnott-Armstrong_et_al.;Sinnott-Armstrong_et_al.;Sinnott-Armstrong_et_al.;Sinnott-Armstrong_et_al.;Sinnott-Armstrong_et_al.;Sinnott-Armstrong_et_al.;Sinnott-Armstrong_et_al.;Sinnott-Armstrong_et_al.;Sinnott-Armstrong_et_al.;Sinnott-Armstrong_et_al.;
2_3	2	42921344	44599582	S-LDL-P	44079310	2:44079310:A:C	rs72875462	a	c	0.0695	-0.10615	0.00819821	2.412e-38	37.62	31	0.7299	No	ABCG8	ABCG8	Biology	101	ApoB;ApoBbyApoA1;EstC;FAw3;FAw6;FreeC;HDL3-C;IDL-C;IDL-CE;IDL-CE_percent;IDL-C_percent;IDL-FC;IDL-L;IDL-P;IDL-PL;IDL-PL_percent;IDL-TG_percent;LA;LDL-C;LDL-TG;L-LDL-C;L-LDL-CE;L-LDL-CE_percent;L-LDL-C_percent;L-LDL-FC;L-LDL-FC_percent;L-LDL-L;L-LDL-P;L-LDL-PL;L-LDL-PL_percent;L-LDL-TG;L-LDL-TG_percent;M-HDL-CE_percent;M-HDL-C_percent;M-LDL-C;M-LDL-CE;M-LDL-CE_percent;M-LDL-C_percent;M-LDL-FC;M-LDL-FC_percent;M-LDL-L;M-LDL-P;M-LDL-PL;M-LDL-PL_percent;M-LDL-TG;MUFA;M-VLDL-C;M-VLDL-CE;M-VLDL-PL;M-VLDL-TG_percent;PC;PUFA;Remnant-C;Serum-C;SFA;S-HDL-CE_percent;S-HDL-C_percent;S-HDL-PL_percent;S-LDL-C;S-LDL-CE;S-LDL-CE_percent;S-LDL-C_percent;S-LDL-FC;S-LDL-FC_percent;S-LDL-L;S-LDL-P;S-LDL-PL;S-LDL-PL_percent;S-LDL-TG;SM;S-VLDL-C;S-VLDL-CE;S-VLDL-CE_percent;S-VLDL-C_percent;S-VLDL-FC;S-VLDL-L;S-VLDL-P;S-VLDL-PL;S-VLDL-PL_percent;TotCho;TotFA;TotPG;VLDL-C;XL-HDL-FC_percent;XL-HDL-PL_percent;XL-HDL-TG;XL-VLDL-C;XL-VLDL-CE;XL-VLDL-FC;XS-VLDL-C;XS-VLDL-CE;XS-VLDL-FC;XS-VLDL-L;XS-VLDL-P;XS-VLDL-PL;XXL-VLDL-C;XXL-VLDL-CE;XXL-VLDL-L;XXL-VLDL-P;XXL-VLDL-PL;XXL-VLDL-TG;	3	region_2_3_locus_2	intron_variant	2:44055510:C:T;2:44065090:A:G;2:44066247:C:G;	stop_retained_variant,NMD_transcript_variant;missense_variant;missense_variant;	ABCG5;ABCG5;ABCG8;	CHOLELITH_BROAD (p=0.0); E4_HYPERCHOL (p=5.98825e-14); E4_LIPOPROT (p=2.61818e-17); E4_METABOLIA (p=1.56459e-10); GAST_OPER (p=1.34338e-34); K11_ACUTPANC (p=2.83936e-09); K11_CHOLECYST (p=6.68806e-10); K11_CHOLECYSTECTOMY (p=1.12202e-261); K11_CHOLELITH (p=0.0); K11_GALLBILPANC (p=0.0); K11_GIDISEASES (p=7.0583e-42); O15_ICP (p=3.68324e-08); O15_ICP_WIDE (p=2.3126e-11); R18_ABDOMI_PELVIC_PAIN (p=6.75772e-11); R18_SYMPTOMS_SIGNS_INVOLVI_DIGES_SYSTEM_ABDOMEN (p=2.8178e-09); RX_STATIN (p=1.20033e-52);	Low density lipoprotein (GLGC 2013); Total cholesterol (GLGC 2013); LDL cholesterol (Surakka I 2015); Acute pancreatitis (Neale B 2017); Cholecystitis (Neale B 2017); Cholelithiasis (Neale B 2017); Had other major operations (Neale B 2017); Medication for cholesterol, blood pressure or diabetes: cholesterol lowering medication (Neale B 2017); Number of operations (Neale B 2017); Self-reported cholecystitis (Neale B 2017); Self-reported cholelithiasis or gall stones (Neale B 2017); Self-reported high cholesterol (Neale B 2017); Treatment with cholesterol lowering medication (Neale B 2017); Treatment with simvastatin (Neale B 2017); Coronary artery disease (Nelson CP 2017); Coronary artery disease (van der Harst P 2018);	ApoB (Kettunen J 2016); Cholesterol esters in large LDL (Kettunen J 2016); Cholesterol esters in medium LDL (Kettunen J 2016); Concentration of IDL particles (Kettunen J 2016); Concentration of large LDL particles (Kettunen J 2016); Concentration of medium LDL particles (Kettunen J 2016); Concentration of small LDL particles (Kettunen J 2016); Free cholesterol (Kettunen J 2016); Free cholesterol in IDL (Kettunen J 2016); Free cholesterol in large LDL (Kettunen J 2016); Phospholipids in IDL (Kettunen J 2016); Phospholipids in large LDL (Kettunen J 2016); Phospholipids in medium LDL (Kettunen J 2016); Serum total cholesterol (Kettunen J 2016); Total cholesterol in IDL (Kettunen J 2016); Total cholesterol in LDL (Kettunen J 2016); Total cholesterol in large LDL (Kettunen J 2016); Total cholesterol in medium LDL (Kettunen J 2016); Total cholesterol in small LDL (Kettunen J 2016); Total lipids in IDL (Kettunen J 2016); Total lipids in large LDL (Kettunen J 2016); Total lipids in medium LDL (Kettunen J 2016); Total lipids in small LDL (Kettunen J 2016);	rs79835740;rs56266464;rs114938914;rs3923912;rs56266464;rs3923912;rs56266464;rs41360247;rs79835740;rs77725792;rs75331444;rs3923912;rs4953023;rs4076834;rs77725792;rs4953023;rs4953023;rs6756629;rs11887534;rs56132765;rs11887534;rs115445558;rs72875462;rs77725792;rs6756629;rs56132765;rs72875462;rs72875462;rs111617668;rs111617668;rs3923912;rs4614977;rs114938914;rs79835740;rs76866386;rs76866386;rs6756629;rs4507142;rs76866386;rs77725792;rs75331444;rs56132765;rs6756629;rs4953023;rs4614977;rs115445558;rs79835740;rs77725792;rs76866386;rs9753033;rs76866386;rs6756629;rs79835740;rs76866386;rs4614977;rs4507142;rs6756629;rs111617668;rs72875462;rs4507142;rs114938914;rs6756629;rs56266464;rs76866386;rs75331444;rs4076834;rs9753033;rs56132765;rs41360247;rs4614977;rs75331444;rs56266464;rs6756629;rs11887534;rs114938914;rs9753033;rs4507142;rs4953023;rs3923912;rs114938914;rs9753033;rs6756629;rs114938914;rs111617668;rs79835740;rs72875462;rs77725792;rs76866386;rs41360247;rs72875462;rs4076834;rs4953023;rs76866386;rs6756629;rs75331444;rs56132765;rs72875462;rs111617668;rs111617668;rs115445558;rs115445558;rs115445558;rs4076834;rs6756629;rs72875462;rs4953023;rs6756629;rs41360247;rs3923912;rs6756629;rs115445558;rs115445558;rs115445558;rs4953023;rs75331444;rs76866386;rs115445558;rs75331444;rs41360247;rs56132765;rs76866386;rs111617668;rs4953023;rs56132765;rs114938914;rs115445558;rs4614977;rs72875462;rs79835740;rs9753033;rs4507142;rs77725792;rs76866386;rs41360247;rs3923912;rs4076834;rs75331444;rs79835740;rs11887534;rs56266464;rs72875462;rs72875462;rs11887534;rs56132765;rs115445558;rs4953023;rs56132765;rs75331444;rs75331444;rs3923912;rs56266464;rs79835740;rs4953023;rs77725792;rs56266464;rs56132765;rs56266464;rs6756629;rs76866386;rs4953023;rs56266464;rs75331444;rs115445558;rs9753033;rs4614977;rs56266464;rs4507142;rs77725792;rs72875462;rs115445558;rs111617668;rs115445558;rs75331444;rs4953023;rs114938914;rs4614977;rs4614977;rs4076834;rs114938914;rs111617668;rs3923912;rs4614977;rs111617668;rs76866386;rs4507142;rs41360247;rs11887534;rs75331444;rs41360247;rs4507142;rs77725792;rs4507142;rs9753033;rs56132765;rs56266464;rs4076834;rs4614977;rs72875462;rs111617668;rs3923912;rs9753033;rs111617668;rs11887534;rs11887534;rs4076834;rs114938914;rs4507142;rs9753033;rs11887534;rs77725792;rs3923912;rs75331444;rs41360247;rs4076834;rs75331444;rs4953023;rs4076834;rs9753033;rs115445558;rs79835740;rs41360247;rs77725792;rs75331444;rs72875462;rs79835740;rs56132765;rs4614977;rs4614977;rs111617668;rs56132765;rs4507142;rs4507142;rs72875462;rs9753033;rs4614977;rs9753033;rs72875462;rs6756629;rs114938914;rs4507142;rs56132765;rs114938914;rs75331444;rs9753033;rs4614977;rs41360247;rs41360247;rs9753033;rs4953023;rs41360247;rs4953023;rs4507142;rs79835740;rs4076834;rs56132765;rs56132765;rs4076834;rs114938914;rs11887534;rs3923912;rs41360247;rs6756629;rs111617668;rs77725792;rs3923912;rs79835740;rs79835740;rs79835740;rs41360247;rs11887534;rs76866386;rs56132765;rs56266464;rs3923912;rs75331444;rs111617668;rs4614977;rs56266464;rs76866386;rs72875462;rs77725792;rs111617668;rs3923912;rs56266464;rs76866386;rs4507142;rs11887534;rs77725792;rs56266464;rs4076834;rs56266464;rs114938914;rs9753033;rs79835740;rs4614977;rs6756629;rs79835740;rs77725792;rs72875462;rs9753033;rs111617668;rs4507142;rs3923912;rs6756629;rs11887534;rs56266464;rs4076834;rs115445558;rs111617668;rs6756629;rs11887534;rs79835740;rs11887534;rs77725792;rs114938914;rs4953023;rs4953023;rs114938914;rs76866386;rs76866386;rs4076834;rs41360247;rs41360247;rs115445558;rs11887534;rs4953023;rs114938914;rs6756629;rs76866386;rs72875462;rs11887534;rs4076834;rs3923912;rs72875462;rs115445558;rs111617668;rs4614977;rs56132765;rs4614977;rs56132765;rs114938914;rs9753033;rs4507142;rs9753033;rs41360247;rs4507142;rs77725792;rs11887534;rs6756629;rs75331444;rs4076834;rs3923912;rs115445558;rs115445558;rs4076834;	Total_lipids_in_IDL;Total_cholesterol_in_IDL;Concentration_of_large_LDL_particles;Total_cholesterol_in_small_LDL;Cholesterol_esters_in_medium_LDL;Cholesterol_esters_in_medium_LDL;Total_cholesterol_in_LDL;Free_cholesterol_in_large_LDL;Cholesterol_esters_in_medium_LDL;Cholesterol_esters_in_medium_LDL;Total_lipids_in_medium_LDL;Total_cholesterol_in_LDL;Phospholipids_in_large_LDL;Free_cholesterol_in_large_LDL;Phospholipids_in_medium_LDL;Total_lipids_in_large_LDL;Concentration_of_IDL_particles;Phospholipids_in_medium_LDL;Cholesterol_esters_in_medium_LDL;Total_lipids_in_medium_LDL;Total_cholesterol_in_large_LDL;Free_cholesterol_in_IDL;Free_cholesterol_in_IDL;Total_cholesterol_in_small_LDL;Total_cholesterol_in_LDL;Concentration_of_small_LDL_particles;Total_lipids_in_small_LDL;Concentration_of_IDL_particles;Concentration_of_small_LDL_particles;Total_cholesterol_in_medium_LDL;Total_cholesterol_in_IDL;Total_cholesterol_in_large_LDL;Total_lipids_in_IDL;Phospholipids_in_medium_LDL;Phospholipids_in_medium_LDL;Total_lipids_in_small_LDL;Concentration_of_medium_LDL_particles;Total_cholesterol_in_large_LDL;Concentration_of_medium_LDL_particles;Total_cholesterol_in_IDL;Concentration_of_small_LDL_particles;Total_lipids_in_large_LDL;Concentration_of_large_LDL_particles;Total_lipids_in_small_LDL;Free_cholesterol_in_large_LDL;Concentration_of_IDL_particles;Total_cholesterol_in_LDL;Total_cholesterol_in_LDL;Total_lipids_in_IDL;Total_cholesterol_in_large_LDL;Total_cholesterol_in_medium_LDL;Phospholipids_in_IDL;Total_cholesterol_in_IDL;Free_cholesterol_in_IDL;Total_lipids_in_small_LDL;Free_cholesterol_in_large_LDL;Total_cholesterol_in_medium_LDL;Total_lipids_in_medium_LDL;Concentration_of_medium_LDL_particles;Total_lipids_in_small_LDL;Cholesterol_esters_in_medium_LDL;Total_lipids_in_IDL;Phospholipids_in_medium_LDL;Concentration_of_large_LDL_particles;Total_lipids_in_large_LDL;Total_lipids_in_small_LDL;Total_lipids_in_small_LDL;Concentration_of_IDL_particles;Total_lipids_in_medium_LDL;Total_lipids_in_large_LDL;Total_cholesterol_in_small_LDL;Cholesterol_esters_in_large_LDL;Total_lipids_in_small_LDL;Cholesterol_esters_in_large_LDL;Phospholipids_in_medium_LDL;Free_cholesterol_in_large_LDL;Total_lipids_in_large_LDL;Free_cholesterol_in_IDL;Cholesterol_esters_in_large_LDL;Total_cholesterol_in_LDL;Total_lipids_in_large_LDL;Total_cholesterol_in_IDL;Total_cholesterol_in_IDL;Total_cholesterol_in_large_LDL;Cholesterol_esters_in_large_LDL;Phospholipids_in_medium_LDL;Cholesterol_esters_in_large_LDL;Total_cholesterol_in_IDL;Phospholipids_in_large_LDL;Total_cholesterol_in_medium_LDL;Phospholipids_in_large_LDL;Concentration_of_medium_LDL_particles;Total_cholesterol_in_LDL;Free_cholesterol_in_large_LDL;Concentration_of_IDL_particles;Free_cholesterol_in_IDL;Concentration_of_large_LDL_particles;ApoB;Free_cholesterol_in_large_LDL;Total_cholesterol_in_LDL;Phospholipids_in_medium_LDL;Concentration_of_medium_LDL_particles;Total_lipids_in_large_LDL;Cholesterol_esters_in_medium_LDL;Phospholipids_in_IDL;Total_cholesterol_in_medium_LDL;ApoB;Concentration_of_small_LDL_particles;Total_cholesterol_in_medium_LDL;Total_cholesterol_in_large_LDL;Concentration_of_large_LDL_particles;Phospholipids_in_IDL;Total_lipids_in_IDL;Total_lipids_in_IDL;Phospholipids_in_medium_LDL;Cholesterol_esters_in_medium_LDL;Total_lipids_in_small_LDL;Free_cholesterol_in_IDL;Total_cholesterol_in_small_LDL;Total_lipids_in_small_LDL;Phospholipids_in_IDL;Total_lipids_in_large_LDL;Concentration_of_large_LDL_particles;Phospholipids_in_large_LDL;Cholesterol_esters_in_large_LDL;Total_cholesterol_in_IDL;Concentration_of_medium_LDL_particles;Cholesterol_esters_in_medium_LDL;Concentration_of_small_LDL_particles;Concentration_of_medium_LDL_particles;Concentration_of_medium_LDL_particles;Total_cholesterol_in_medium_LDL;Total_cholesterol_in_large_LDL;Total_lipids_in_large_LDL;Concentration_of_small_LDL_particles;Concentration_of_medium_LDL_particles;Total_cholesterol_in_medium_LDL;Total_cholesterol_in_medium_LDL;Phospholipids_in_large_LDL;Total_cholesterol_in_medium_LDL;Total_cholesterol_in_LDL;Total_cholesterol_in_IDL;Free_cholesterol_in_IDL;Total_lipids_in_IDL;Total_cholesterol_in_medium_LDL;Phospholipids_in_medium_LDL;Concentration_of_medium_LDL_particles;Concentration_of_medium_LDL_particles;Total_lipids_in_small_LDL;Total_lipids_in_medium_LDL;Concentration_of_small_LDL_particles;Total_lipids_in_medium_LDL;Total_cholesterol_in_LDL;Concentration_of_small_LDL_particles;Total_lipids_in_medium_LDL;Concentration_of_large_LDL_particles;Free_cholesterol_in_IDL;Cholesterol_esters_in_large_LDL;Free_cholesterol_in_large_LDL;Cholesterol_esters_in_medium_LDL;Free_cholesterol_in_large_LDL;Total_cholesterol_in_LDL;Cholesterol_esters_in_medium_LDL;Phospholipids_in_large_LDL;Phospholipids_in_large_LDL;Total_cholesterol_in_large_LDL;Phospholipids_in_large_LDL;Total_lipids_in_medium_LDL;Total_lipids_in_IDL;Total_cholesterol_in_large_LDL;Free_cholesterol_in_IDL;Free_cholesterol_in_large_LDL;Concentration_of_large_LDL_particles;Total_cholesterol_in_IDL;Concentration_of_small_LDL_particles;Concentration_of_large_LDL_particles;Total_cholesterol_in_small_LDL;Phospholipids_in_medium_LDL;Total_cholesterol_in_medium_LDL;Total_lipids_in_small_LDL;Free_cholesterol_in_large_LDL;Free_cholesterol_in_IDL;Concentration_of_medium_LDL_particles;Cholesterol_esters_in_large_LDL;Total_cholesterol_in_small_LDL;Phospholipids_in_medium_LDL;Total_lipids_in_medium_LDL;Total_lipids_in_IDL;Total_lipids_in_small_LDL;Concentration_of_large_LDL_particles;Free_cholesterol_in_large_LDL;Free_cholesterol_in_IDL;Concentration_of_large_LDL_particles;Total_cholesterol_in_IDL;Total_lipids_in_large_LDL;Total_cholesterol_in_medium_LDL;Cholesterol_esters_in_medium_LDL;Cholesterol_esters_in_large_LDL;Total_cholesterol_in_small_LDL;Total_cholesterol_in_large_LDL;Total_cholesterol_in_small_LDL;Phospholipids_in_large_LDL;Total_cholesterol_in_small_LDL;Total_lipids_in_large_LDL;Free_cholesterol_in_IDL;Total_lipids_in_medium_LDL;Cholesterol_esters_in_medium_LDL;Cholesterol_esters_in_medium_LDL;Concentration_of_small_LDL_particles;Total_cholesterol_in_large_LDL;Total_lipids_in_large_LDL;Total_cholesterol_in_large_LDL;Concentration_of_medium_LDL_particles;Cholesterol_esters_in_medium_LDL;Cholesterol_esters_in_medium_LDL;Total_cholesterol_in_large_LDL;Total_cholesterol_in_LDL;Free_cholesterol_in_IDL;Cholesterol_esters_in_large_LDL;Total_cholesterol_in_large_LDL;Total_cholesterol_in_medium_LDL;Total_lipids_in_large_LDL;Total_cholesterol_in_IDL;Total_cholesterol_in_large_LDL;Free_cholesterol_in_large_LDL;Cholesterol_esters_in_medium_LDL;Total_lipids_in_IDL;Total_cholesterol_in_LDL;Concentration_of_large_LDL_particles;Phospholipids_in_medium_LDL;Total_cholesterol_in_LDL;Total_lipids_in_IDL;Total_cholesterol_in_small_LDL;Phospholipids_in_medium_LDL;Phospholipids_in_medium_LDL;Total_cholesterol_in_LDL;Free_cholesterol_in_large_LDL;Phospholipids_in_large_LDL;Total_cholesterol_in_large_LDL;Phospholipids_in_medium_LDL;Total_cholesterol_in_LDL;Free_cholesterol_in_large_LDL;Free_cholesterol_in_large_LDL;Total_lipids_in_IDL;Total_cholesterol_in_medium_LDL;Total_lipids_in_IDL;Concentration_of_large_LDL_particles;Total_cholesterol_in_medium_LDL;Cholesterol_esters_in_large_LDL;Free_cholesterol_in_IDL;Free_cholesterol_in_large_LDL;Total_cholesterol_in_medium_LDL;Total_lipids_in_large_LDL;Concentration_of_large_LDL_particles;Total_cholesterol_in_medium_LDL;Total_cholesterol_in_small_LDL;Total_cholesterol_in_small_LDL;Total_lipids_in_large_LDL;Total_lipids_in_IDL;Free_cholesterol_in_IDL;Cholesterol_esters_in_medium_LDL;Total_lipids_in_medium_LDL;Cholesterol_esters_in_medium_LDL;Free_cholesterol_in_IDL;Concentration_of_medium_LDL_particles;Free_cholesterol_in_IDL;Concentration_of_medium_LDL_particles;Total_lipids_in_small_LDL;Total_cholesterol_in_LDL;Phospholipids_in_medium_LDL;Total_lipids_in_medium_LDL;Cholesterol_esters_in_large_LDL;Phospholipids_in_large_LDL;Phospholipids_in_large_LDL;Cholesterol_esters_in_large_LDL;Total_lipids_in_IDL;Total_cholesterol_in_IDL;Concentration_of_medium_LDL_particles;Phospholipids_in_large_LDL;Total_lipids_in_medium_LDL;Phospholipids_in_large_LDL;Total_cholesterol_in_LDL;Total_lipids_in_small_LDL;Total_cholesterol_in_small_LDL;Concentration_of_small_LDL_particles;Total_cholesterol_in_IDL;Total_cholesterol_in_IDL;Concentration_of_medium_LDL_particles;Total_lipids_in_small_LDL;Total_lipids_in_IDL;Concentration_of_large_LDL_particles;Free_cholesterol_in_IDL;Total_cholesterol_in_IDL;Total_cholesterol_in_small_LDL;Cholesterol_esters_in_large_LDL;Total_lipids_in_large_LDL;Phospholipids_in_large_LDL;Total_lipids_in_small_LDL;Concentration_of_small_LDL_particles;Cholesterol_esters_in_large_LDL;Phospholipids_in_medium_LDL;Cholesterol_esters_in_large_LDL;Concentration_of_large_LDL_particles;Total_cholesterol_in_small_LDL;Concentration_of_large_LDL_particles;Total_lipids_in_IDL;Cholesterol_esters_in_large_LDL;Phospholipids_in_large_LDL;Total_cholesterol_in_IDL;Concentration_of_small_LDL_particles;Concentration_of_medium_LDL_particles;Concentration_of_large_LDL_particles;Total_cholesterol_in_LDL;Concentration_of_large_LDL_particles;Concentration_of_medium_LDL_particles;Concentration_of_small_LDL_particles;Total_lipids_in_medium_LDL;Total_lipids_in_small_LDL;Total_lipids_in_large_LDL;Total_cholesterol_in_small_LDL;Total_cholesterol_in_IDL;Total_cholesterol_in_IDL;Total_cholesterol_in_large_LDL;Total_lipids_in_medium_LDL;Total_lipids_in_small_LDL;Total_cholesterol_in_small_LDL;Phospholipids_in_large_LDL;Free_cholesterol_in_IDL;Concentration_of_IDL_particles;Total_lipids_in_large_LDL;Total_cholesterol_in_medium_LDL;Total_cholesterol_in_large_LDL;Total_lipids_in_IDL;Phospholipids_in_large_LDL;Total_cholesterol_in_small_LDL;Cholesterol_esters_in_large_LDL;Total_lipids_in_medium_LDL;Total_cholesterol_in_large_LDL;Concentration_of_small_LDL_particles;Free_cholesterol_in_large_LDL;Total_cholesterol_in_small_LDL;Total_lipids_in_medium_LDL;Total_lipids_in_medium_LDL;Concentration_of_small_LDL_particles;Cholesterol_esters_in_large_LDL;Concentration_of_small_LDL_particles;Total_lipids_in_IDL;Free_cholesterol_in_large_LDL;Concentration_of_IDL_particles;Phospholipids_in_large_LDL;Concentration_of_small_LDL_particles;Phospholipids_in_medium_LDL;Concentration_of_small_LDL_particles;Total_lipids_in_large_LDL;Total_lipids_in_medium_LDL;	2:44052743;2:44052743;2:44054991;2:44054991;2:44055510;2:44055510;2:44055922;2:44055922;2:44056148;2:44056148;2:44057570;2:44057570;2:44057570;2:44057570;2:44057825;2:44057825;2:44058201;2:44058201;2:44063098;2:44063098;2:44065090;2:44065090;2:44065090;2:44065090;2:44066247;2:44066247;2:44066247;2:44066247;2:44069772;2:44069772;2:44069772;2:44069772;2:44073656;2:44073656;2:44073656;2:44073656;2:44074000;2:44074000;2:44074000;2:44074000;2:44075483;2:44075483;2:44075483;2:44075483;2:44078853;2:44078853;2:44079310;2:44079310;2:44079310;2:44079310;2:44080324;2:44080324;2:44080324;2:44080324;2:44081627;2:44081627;2:44084600;2:44084600;2:44086591;2:44086591;2:44087024;2:44087024;2:44088039;2:44088039;2:44088041;2:44088041;2:44088096;2:44088096;	rs146855983;rs146855983;rs56266464;rs56266464;rs114938914;rs114938914;rs111617668;rs111617668;rs79835740;rs79835740;rs3923912;rs3923912;rs3923912;rs3923912;rs151306146;rs151306146;rs77725792;rs77725792;rs115445558;rs115445558;rs6756629;rs6756629;rs6756629;rs6756629;rs11887534;rs11887534;rs11887534;rs11887534;rs75331444;rs75331444;rs75331444;rs75331444;rs41360247;rs41360247;rs41360247;rs41360247;rs4953023;rs4953023;rs4953023;rs4953023;rs76866386;rs76866386;rs76866386;rs76866386;rs56132765;rs56132765;rs72875462;rs72875462;rs72875462;rs72875462;rs6709904;rs6709904;rs6709904;rs6709904;rs4076834;rs4076834;rs9753033;rs9753033;rs4507142;rs4507142;rs4614977;rs4614977;rs60668987;rs60668987;rs58762754;rs58762754;rs60567145;rs60567145;	cholesterol;LDL_C;cholesterol;LDL_C;cholesterol;LDL_C;cholesterol;LDL_C;cholesterol;LDL_C;cholesterol;LDL;LDL_C;TC;cholesterol;LDL_C;cholesterol;LDL_C;cholesterol;LDL_C;cholesterol;LDL;LDL_C;TC;cholesterol;LDL;LDL_C;TC;cholesterol;LDL;LDL_C;TC;cholesterol;LDL;LDL_C;TC;cholesterol;LDL;LDL_C;TC;cholesterol;LDL;LDL_C;TC;cholesterol;LDL_C;cholesterol;LDL;LDL_C;TC;cholesterol;LDL;LDL_C;TC;cholesterol;LDL_C;cholesterol;LDL_C;cholesterol;LDL_C;cholesterol;LDL_C;cholesterol;LDL_C;cholesterol;LDL_C;cholesterol;LDL_C;	UKBB;UKBB;UKBB;UKBB;UKBB;UKBB;UKBB;UKBB;UKBB;UKBB;UKBB;Willer_et_al_2013;UKBB;Willer_et_al_2013;UKBB;UKBB;UKBB;UKBB;UKBB;UKBB;UKBB;Willer_et_al_2013;UKBB;Willer_et_al_2013;UKBB;Willer_et_al_2013;UKBB;Willer_et_al_2013;UKBB;Willer_et_al_2013;UKBB;Willer_et_al_2013;UKBB;Willer_et_al_2013;UKBB;Willer_et_al_2013;UKBB;Willer_et_al_2013;UKBB;Willer_et_al_2013;UKBB;Willer_et_al_2013;UKBB;Willer_et_al_2013;UKBB;UKBB;UKBB;Willer_et_al_2013;UKBB;Willer_et_al_2013;UKBB;Willer_et_al_2013;UKBB;Willer_et_al_2013;UKBB;UKBB;UKBB;UKBB;UKBB;UKBB;UKBB;UKBB;UKBB;UKBB;UKBB;UKBB;UKBB;UKBB;	2:44066247;2:44065090;2:44078853	rs11887534;rs6756629;rs56132765	43775309;43847292;43847292;44066247;44078853;44065090;44066247;44078853;44065090;44066247;44066247;44066247;44099582;44099582;44099582;44098826;44098826;44098826;43980631;43855150;44001139;43980631;44001139;44049120;44101394;43980631;44001139;44049120;43855150;44101394;44101394;43855150;44040341;44040341;44049120;44055163;44055163;44037396;44316109;44037396;	rs183381538;rs4245791;rs4245791;rs11887534;rs56132765;rs6756629;rs11887534;rs56132765;rs6756629;Affx-20090007;Affx-20090007;Affx-20090007;rs4148218;rs4148218;rs4148218;rs72798837;rs72798837;rs72798837;rs17336182;rs78070307;rs17031488;rs17336182;rs17031488;rs4245786;rs58702449;rs17336182;rs17031488;rs4245786;rs78070307;rs58702449;rs58702449;rs78070307;rs150401285;rs150401285;rs4245786;rs141828689;rs141828689;rs116520905;rs11683295;rs116520905;	FG;Total_cholesterol_levels;LDL_cholesterol;Total_cholesterol;Total_cholesterol;Total_cholesterol;LDL-C;LDL-C;LDL-C;LDL_cholesterol;Cholesterol;Apolipoprotein_B;LDL_cholesterol;Cholesterol;Apolipoprotein_B;LDL_cholesterol;Cholesterol;Apolipoprotein_B;LDL_cholesterol;Glucose;LDL_cholesterol;Apolipoprotein_B;Cholesterol;LDL_cholesterol;LDL_cholesterol;Cholesterol;Apolipoprotein_B;Apolipoprotein_B;Creatinine;Apolipoprotein_B;Cholesterol;eGFR;Cholesterol;LDL_cholesterol;Cholesterol;LDL_cholesterol;Cholesterol;eGFR;Cholesterol;Creatinine;	Chen_et_al.;Klarin_et_al.;Klarin_et_al.;Locke_et_al.;Locke_et_al.;Locke_et_al.;Locke_et_al.;Locke_et_al.;Locke_et_al.;Sinnott-Armstrong_et_al.;Sinnott-Armstrong_et_al.;Sinnott-Armstrong_et_al.;Sinnott-Armstrong_et_al.;Sinnott-Armstrong_et_al.;Sinnott-Armstrong_et_al.;Sinnott-Armstrong_et_al.;Sinnott-Armstrong_et_al.;Sinnott-Armstrong_et_al.;Sinnott-Armstrong_et_al.;Sinnott-Armstrong_et_al.;Sinnott-Armstrong_et_al.;Sinnott-Armstrong_et_al.;Sinnott-Armstrong_et_al.;Sinnott-Armstrong_et_al.;Sinnott-Armstrong_et_al.;Sinnott-Armstrong_et_al.;Sinnott-Armstrong_et_al.;Sinnott-Armstrong_et_al.;Sinnott-Armstrong_et_al.;Sinnott-Armstrong_et_al.;Sinnott-Armstrong_et_al.;Sinnott-Armstrong_et_al.;Sinnott-Armstrong_et_al.;Sinnott-Armstrong_et_al.;Sinnott-Armstrong_et_al.;Sinnott-Armstrong_et_al.;Sinnott-Armstrong_et_al.;Sinnott-Armstrong_et_al.;Sinnott-Armstrong_et_al.;Sinnott-Armstrong_et_al.;
2_3	2	42921344	44599582	M-LDL-P	44079310	2:44079310:A:C	rs72875462	a	c	0.0695	-0.106139	0.00819888	2.491e-38	37.6	31	0.699	No	ABCG8	ABCG8	Biology	101	ApoB;ApoBbyApoA1;EstC;FAw3;FAw6;FreeC;HDL3-C;IDL-C;IDL-CE;IDL-CE_percent;IDL-C_percent;IDL-FC;IDL-L;IDL-P;IDL-PL;IDL-PL_percent;IDL-TG_percent;LA;LDL-C;LDL-TG;L-LDL-C;L-LDL-CE;L-LDL-CE_percent;L-LDL-C_percent;L-LDL-FC;L-LDL-FC_percent;L-LDL-L;L-LDL-P;L-LDL-PL;L-LDL-PL_percent;L-LDL-TG;L-LDL-TG_percent;M-HDL-CE_percent;M-HDL-C_percent;M-LDL-C;M-LDL-CE;M-LDL-CE_percent;M-LDL-C_percent;M-LDL-FC;M-LDL-FC_percent;M-LDL-L;M-LDL-P;M-LDL-PL;M-LDL-PL_percent;M-LDL-TG;MUFA;M-VLDL-C;M-VLDL-CE;M-VLDL-PL;M-VLDL-TG_percent;PC;PUFA;Remnant-C;Serum-C;SFA;S-HDL-CE_percent;S-HDL-C_percent;S-HDL-PL_percent;S-LDL-C;S-LDL-CE;S-LDL-CE_percent;S-LDL-C_percent;S-LDL-FC;S-LDL-FC_percent;S-LDL-L;S-LDL-P;S-LDL-PL;S-LDL-PL_percent;S-LDL-TG;SM;S-VLDL-C;S-VLDL-CE;S-VLDL-CE_percent;S-VLDL-C_percent;S-VLDL-FC;S-VLDL-L;S-VLDL-P;S-VLDL-PL;S-VLDL-PL_percent;TotCho;TotFA;TotPG;VLDL-C;XL-HDL-FC_percent;XL-HDL-PL_percent;XL-HDL-TG;XL-VLDL-C;XL-VLDL-CE;XL-VLDL-FC;XS-VLDL-C;XS-VLDL-CE;XS-VLDL-FC;XS-VLDL-L;XS-VLDL-P;XS-VLDL-PL;XXL-VLDL-C;XXL-VLDL-CE;XXL-VLDL-L;XXL-VLDL-P;XXL-VLDL-PL;XXL-VLDL-TG;	3	region_2_3_locus_2	intron_variant	2:44055510:C:T;2:44065090:A:G;2:44066247:C:G;	stop_retained_variant,NMD_transcript_variant;missense_variant;missense_variant;	ABCG5;ABCG5;ABCG8;	CHOLELITH_BROAD (p=0.0); E4_HYPERCHOL (p=5.98825e-14); E4_LIPOPROT (p=2.61818e-17); E4_METABOLIA (p=1.56459e-10); GAST_OPER (p=1.34338e-34); K11_ACUTPANC (p=2.83936e-09); K11_CHOLECYST (p=6.68806e-10); K11_CHOLECYSTECTOMY (p=1.12202e-261); K11_CHOLELITH (p=0.0); K11_GALLBILPANC (p=0.0); K11_GIDISEASES (p=7.0583e-42); O15_ICP (p=3.68324e-08); O15_ICP_WIDE (p=2.3126e-11); R18_ABDOMI_PELVIC_PAIN (p=6.75772e-11); R18_SYMPTOMS_SIGNS_INVOLVI_DIGES_SYSTEM_ABDOMEN (p=2.8178e-09); RX_STATIN (p=1.20033e-52);	Low density lipoprotein (GLGC 2013); Total cholesterol (GLGC 2013); LDL cholesterol (Surakka I 2015); Acute pancreatitis (Neale B 2017); Cholecystitis (Neale B 2017); Cholelithiasis (Neale B 2017); Had other major operations (Neale B 2017); Medication for cholesterol, blood pressure or diabetes: cholesterol lowering medication (Neale B 2017); Number of operations (Neale B 2017); Self-reported cholecystitis (Neale B 2017); Self-reported cholelithiasis or gall stones (Neale B 2017); Self-reported high cholesterol (Neale B 2017); Treatment with cholesterol lowering medication (Neale B 2017); Treatment with simvastatin (Neale B 2017); Coronary artery disease (Nelson CP 2017); Coronary artery disease (van der Harst P 2018);	ApoB (Kettunen J 2016); Cholesterol esters in large LDL (Kettunen J 2016); Cholesterol esters in medium LDL (Kettunen J 2016); Concentration of IDL particles (Kettunen J 2016); Concentration of large LDL particles (Kettunen J 2016); Concentration of medium LDL particles (Kettunen J 2016); Concentration of small LDL particles (Kettunen J 2016); Free cholesterol (Kettunen J 2016); Free cholesterol in IDL (Kettunen J 2016); Free cholesterol in large LDL (Kettunen J 2016); Phospholipids in IDL (Kettunen J 2016); Phospholipids in large LDL (Kettunen J 2016); Phospholipids in medium LDL (Kettunen J 2016); Serum total cholesterol (Kettunen J 2016); Total cholesterol in IDL (Kettunen J 2016); Total cholesterol in LDL (Kettunen J 2016); Total cholesterol in large LDL (Kettunen J 2016); Total cholesterol in medium LDL (Kettunen J 2016); Total cholesterol in small LDL (Kettunen J 2016); Total lipids in IDL (Kettunen J 2016); Total lipids in large LDL (Kettunen J 2016); Total lipids in medium LDL (Kettunen J 2016); Total lipids in small LDL (Kettunen J 2016);	rs79835740;rs56266464;rs114938914;rs3923912;rs56266464;rs3923912;rs56266464;rs41360247;rs79835740;rs77725792;rs75331444;rs3923912;rs4953023;rs4076834;rs77725792;rs4953023;rs4953023;rs6756629;rs11887534;rs56132765;rs11887534;rs115445558;rs72875462;rs77725792;rs6756629;rs56132765;rs72875462;rs72875462;rs111617668;rs111617668;rs3923912;rs4614977;rs114938914;rs79835740;rs76866386;rs76866386;rs6756629;rs4507142;rs76866386;rs77725792;rs75331444;rs56132765;rs6756629;rs4953023;rs4614977;rs115445558;rs79835740;rs77725792;rs76866386;rs9753033;rs76866386;rs6756629;rs79835740;rs76866386;rs4614977;rs4507142;rs6756629;rs111617668;rs72875462;rs4507142;rs114938914;rs6756629;rs56266464;rs76866386;rs75331444;rs4076834;rs9753033;rs56132765;rs41360247;rs4614977;rs75331444;rs56266464;rs6756629;rs11887534;rs114938914;rs9753033;rs4507142;rs4953023;rs3923912;rs114938914;rs9753033;rs6756629;rs114938914;rs111617668;rs79835740;rs72875462;rs77725792;rs76866386;rs41360247;rs72875462;rs4076834;rs4953023;rs76866386;rs6756629;rs75331444;rs56132765;rs72875462;rs111617668;rs111617668;rs115445558;rs115445558;rs115445558;rs4076834;rs6756629;rs72875462;rs4953023;rs6756629;rs41360247;rs3923912;rs6756629;rs115445558;rs115445558;rs115445558;rs4953023;rs75331444;rs76866386;rs115445558;rs75331444;rs41360247;rs56132765;rs76866386;rs111617668;rs4953023;rs56132765;rs114938914;rs115445558;rs4614977;rs72875462;rs79835740;rs9753033;rs4507142;rs77725792;rs76866386;rs41360247;rs3923912;rs4076834;rs75331444;rs79835740;rs11887534;rs56266464;rs72875462;rs72875462;rs11887534;rs56132765;rs115445558;rs4953023;rs56132765;rs75331444;rs75331444;rs3923912;rs56266464;rs79835740;rs4953023;rs77725792;rs56266464;rs56132765;rs56266464;rs6756629;rs76866386;rs4953023;rs56266464;rs75331444;rs115445558;rs9753033;rs4614977;rs56266464;rs4507142;rs77725792;rs72875462;rs115445558;rs111617668;rs115445558;rs75331444;rs4953023;rs114938914;rs4614977;rs4614977;rs4076834;rs114938914;rs111617668;rs3923912;rs4614977;rs111617668;rs76866386;rs4507142;rs41360247;rs11887534;rs75331444;rs41360247;rs4507142;rs77725792;rs4507142;rs9753033;rs56132765;rs56266464;rs4076834;rs4614977;rs72875462;rs111617668;rs3923912;rs9753033;rs111617668;rs11887534;rs11887534;rs4076834;rs114938914;rs4507142;rs9753033;rs11887534;rs77725792;rs3923912;rs75331444;rs41360247;rs4076834;rs75331444;rs4953023;rs4076834;rs9753033;rs115445558;rs79835740;rs41360247;rs77725792;rs75331444;rs72875462;rs79835740;rs56132765;rs4614977;rs4614977;rs111617668;rs56132765;rs4507142;rs4507142;rs72875462;rs9753033;rs4614977;rs9753033;rs72875462;rs6756629;rs114938914;rs4507142;rs56132765;rs114938914;rs75331444;rs9753033;rs4614977;rs41360247;rs41360247;rs9753033;rs4953023;rs41360247;rs4953023;rs4507142;rs79835740;rs4076834;rs56132765;rs56132765;rs4076834;rs114938914;rs11887534;rs3923912;rs41360247;rs6756629;rs111617668;rs77725792;rs3923912;rs79835740;rs79835740;rs79835740;rs41360247;rs11887534;rs76866386;rs56132765;rs56266464;rs3923912;rs75331444;rs111617668;rs4614977;rs56266464;rs76866386;rs72875462;rs77725792;rs111617668;rs3923912;rs56266464;rs76866386;rs4507142;rs11887534;rs77725792;rs56266464;rs4076834;rs56266464;rs114938914;rs9753033;rs79835740;rs4614977;rs6756629;rs79835740;rs77725792;rs72875462;rs9753033;rs111617668;rs4507142;rs3923912;rs6756629;rs11887534;rs56266464;rs4076834;rs115445558;rs111617668;rs6756629;rs11887534;rs79835740;rs11887534;rs77725792;rs114938914;rs4953023;rs4953023;rs114938914;rs76866386;rs76866386;rs4076834;rs41360247;rs41360247;rs115445558;rs11887534;rs4953023;rs114938914;rs6756629;rs76866386;rs72875462;rs11887534;rs4076834;rs3923912;rs72875462;rs115445558;rs111617668;rs4614977;rs56132765;rs4614977;rs56132765;rs114938914;rs9753033;rs4507142;rs9753033;rs41360247;rs4507142;rs77725792;rs11887534;rs6756629;rs75331444;rs4076834;rs3923912;rs115445558;rs115445558;rs4076834;	Total_lipids_in_IDL;Total_cholesterol_in_IDL;Concentration_of_large_LDL_particles;Total_cholesterol_in_small_LDL;Cholesterol_esters_in_medium_LDL;Cholesterol_esters_in_medium_LDL;Total_cholesterol_in_LDL;Free_cholesterol_in_large_LDL;Cholesterol_esters_in_medium_LDL;Cholesterol_esters_in_medium_LDL;Total_lipids_in_medium_LDL;Total_cholesterol_in_LDL;Phospholipids_in_large_LDL;Free_cholesterol_in_large_LDL;Phospholipids_in_medium_LDL;Total_lipids_in_large_LDL;Concentration_of_IDL_particles;Phospholipids_in_medium_LDL;Cholesterol_esters_in_medium_LDL;Total_lipids_in_medium_LDL;Total_cholesterol_in_large_LDL;Free_cholesterol_in_IDL;Free_cholesterol_in_IDL;Total_cholesterol_in_small_LDL;Total_cholesterol_in_LDL;Concentration_of_small_LDL_particles;Total_lipids_in_small_LDL;Concentration_of_IDL_particles;Concentration_of_small_LDL_particles;Total_cholesterol_in_medium_LDL;Total_cholesterol_in_IDL;Total_cholesterol_in_large_LDL;Total_lipids_in_IDL;Phospholipids_in_medium_LDL;Phospholipids_in_medium_LDL;Total_lipids_in_small_LDL;Concentration_of_medium_LDL_particles;Total_cholesterol_in_large_LDL;Concentration_of_medium_LDL_particles;Total_cholesterol_in_IDL;Concentration_of_small_LDL_particles;Total_lipids_in_large_LDL;Concentration_of_large_LDL_particles;Total_lipids_in_small_LDL;Free_cholesterol_in_large_LDL;Concentration_of_IDL_particles;Total_cholesterol_in_LDL;Total_cholesterol_in_LDL;Total_lipids_in_IDL;Total_cholesterol_in_large_LDL;Total_cholesterol_in_medium_LDL;Phospholipids_in_IDL;Total_cholesterol_in_IDL;Free_cholesterol_in_IDL;Total_lipids_in_small_LDL;Free_cholesterol_in_large_LDL;Total_cholesterol_in_medium_LDL;Total_lipids_in_medium_LDL;Concentration_of_medium_LDL_particles;Total_lipids_in_small_LDL;Cholesterol_esters_in_medium_LDL;Total_lipids_in_IDL;Phospholipids_in_medium_LDL;Concentration_of_large_LDL_particles;Total_lipids_in_large_LDL;Total_lipids_in_small_LDL;Total_lipids_in_small_LDL;Concentration_of_IDL_particles;Total_lipids_in_medium_LDL;Total_lipids_in_large_LDL;Total_cholesterol_in_small_LDL;Cholesterol_esters_in_large_LDL;Total_lipids_in_small_LDL;Cholesterol_esters_in_large_LDL;Phospholipids_in_medium_LDL;Free_cholesterol_in_large_LDL;Total_lipids_in_large_LDL;Free_cholesterol_in_IDL;Cholesterol_esters_in_large_LDL;Total_cholesterol_in_LDL;Total_lipids_in_large_LDL;Total_cholesterol_in_IDL;Total_cholesterol_in_IDL;Total_cholesterol_in_large_LDL;Cholesterol_esters_in_large_LDL;Phospholipids_in_medium_LDL;Cholesterol_esters_in_large_LDL;Total_cholesterol_in_IDL;Phospholipids_in_large_LDL;Total_cholesterol_in_medium_LDL;Phospholipids_in_large_LDL;Concentration_of_medium_LDL_particles;Total_cholesterol_in_LDL;Free_cholesterol_in_large_LDL;Concentration_of_IDL_particles;Free_cholesterol_in_IDL;Concentration_of_large_LDL_particles;ApoB;Free_cholesterol_in_large_LDL;Total_cholesterol_in_LDL;Phospholipids_in_medium_LDL;Concentration_of_medium_LDL_particles;Total_lipids_in_large_LDL;Cholesterol_esters_in_medium_LDL;Phospholipids_in_IDL;Total_cholesterol_in_medium_LDL;ApoB;Concentration_of_small_LDL_particles;Total_cholesterol_in_medium_LDL;Total_cholesterol_in_large_LDL;Concentration_of_large_LDL_particles;Phospholipids_in_IDL;Total_lipids_in_IDL;Total_lipids_in_IDL;Phospholipids_in_medium_LDL;Cholesterol_esters_in_medium_LDL;Total_lipids_in_small_LDL;Free_cholesterol_in_IDL;Total_cholesterol_in_small_LDL;Total_lipids_in_small_LDL;Phospholipids_in_IDL;Total_lipids_in_large_LDL;Concentration_of_large_LDL_particles;Phospholipids_in_large_LDL;Cholesterol_esters_in_large_LDL;Total_cholesterol_in_IDL;Concentration_of_medium_LDL_particles;Cholesterol_esters_in_medium_LDL;Concentration_of_small_LDL_particles;Concentration_of_medium_LDL_particles;Concentration_of_medium_LDL_particles;Total_cholesterol_in_medium_LDL;Total_cholesterol_in_large_LDL;Total_lipids_in_large_LDL;Concentration_of_small_LDL_particles;Concentration_of_medium_LDL_particles;Total_cholesterol_in_medium_LDL;Total_cholesterol_in_medium_LDL;Phospholipids_in_large_LDL;Total_cholesterol_in_medium_LDL;Total_cholesterol_in_LDL;Total_cholesterol_in_IDL;Free_cholesterol_in_IDL;Total_lipids_in_IDL;Total_cholesterol_in_medium_LDL;Phospholipids_in_medium_LDL;Concentration_of_medium_LDL_particles;Concentration_of_medium_LDL_particles;Total_lipids_in_small_LDL;Total_lipids_in_medium_LDL;Concentration_of_small_LDL_particles;Total_lipids_in_medium_LDL;Total_cholesterol_in_LDL;Concentration_of_small_LDL_particles;Total_lipids_in_medium_LDL;Concentration_of_large_LDL_particles;Free_cholesterol_in_IDL;Cholesterol_esters_in_large_LDL;Free_cholesterol_in_large_LDL;Cholesterol_esters_in_medium_LDL;Free_cholesterol_in_large_LDL;Total_cholesterol_in_LDL;Cholesterol_esters_in_medium_LDL;Phospholipids_in_large_LDL;Phospholipids_in_large_LDL;Total_cholesterol_in_large_LDL;Phospholipids_in_large_LDL;Total_lipids_in_medium_LDL;Total_lipids_in_IDL;Total_cholesterol_in_large_LDL;Free_cholesterol_in_IDL;Free_cholesterol_in_large_LDL;Concentration_of_large_LDL_particles;Total_cholesterol_in_IDL;Concentration_of_small_LDL_particles;Concentration_of_large_LDL_particles;Total_cholesterol_in_small_LDL;Phospholipids_in_medium_LDL;Total_cholesterol_in_medium_LDL;Total_lipids_in_small_LDL;Free_cholesterol_in_large_LDL;Free_cholesterol_in_IDL;Concentration_of_medium_LDL_particles;Cholesterol_esters_in_large_LDL;Total_cholesterol_in_small_LDL;Phospholipids_in_medium_LDL;Total_lipids_in_medium_LDL;Total_lipids_in_IDL;Total_lipids_in_small_LDL;Concentration_of_large_LDL_particles;Free_cholesterol_in_large_LDL;Free_cholesterol_in_IDL;Concentration_of_large_LDL_particles;Total_cholesterol_in_IDL;Total_lipids_in_large_LDL;Total_cholesterol_in_medium_LDL;Cholesterol_esters_in_medium_LDL;Cholesterol_esters_in_large_LDL;Total_cholesterol_in_small_LDL;Total_cholesterol_in_large_LDL;Total_cholesterol_in_small_LDL;Phospholipids_in_large_LDL;Total_cholesterol_in_small_LDL;Total_lipids_in_large_LDL;Free_cholesterol_in_IDL;Total_lipids_in_medium_LDL;Cholesterol_esters_in_medium_LDL;Cholesterol_esters_in_medium_LDL;Concentration_of_small_LDL_particles;Total_cholesterol_in_large_LDL;Total_lipids_in_large_LDL;Total_cholesterol_in_large_LDL;Concentration_of_medium_LDL_particles;Cholesterol_esters_in_medium_LDL;Cholesterol_esters_in_medium_LDL;Total_cholesterol_in_large_LDL;Total_cholesterol_in_LDL;Free_cholesterol_in_IDL;Cholesterol_esters_in_large_LDL;Total_cholesterol_in_large_LDL;Total_cholesterol_in_medium_LDL;Total_lipids_in_large_LDL;Total_cholesterol_in_IDL;Total_cholesterol_in_large_LDL;Free_cholesterol_in_large_LDL;Cholesterol_esters_in_medium_LDL;Total_lipids_in_IDL;Total_cholesterol_in_LDL;Concentration_of_large_LDL_particles;Phospholipids_in_medium_LDL;Total_cholesterol_in_LDL;Total_lipids_in_IDL;Total_cholesterol_in_small_LDL;Phospholipids_in_medium_LDL;Phospholipids_in_medium_LDL;Total_cholesterol_in_LDL;Free_cholesterol_in_large_LDL;Phospholipids_in_large_LDL;Total_cholesterol_in_large_LDL;Phospholipids_in_medium_LDL;Total_cholesterol_in_LDL;Free_cholesterol_in_large_LDL;Free_cholesterol_in_large_LDL;Total_lipids_in_IDL;Total_cholesterol_in_medium_LDL;Total_lipids_in_IDL;Concentration_of_large_LDL_particles;Total_cholesterol_in_medium_LDL;Cholesterol_esters_in_large_LDL;Free_cholesterol_in_IDL;Free_cholesterol_in_large_LDL;Total_cholesterol_in_medium_LDL;Total_lipids_in_large_LDL;Concentration_of_large_LDL_particles;Total_cholesterol_in_medium_LDL;Total_cholesterol_in_small_LDL;Total_cholesterol_in_small_LDL;Total_lipids_in_large_LDL;Total_lipids_in_IDL;Free_cholesterol_in_IDL;Cholesterol_esters_in_medium_LDL;Total_lipids_in_medium_LDL;Cholesterol_esters_in_medium_LDL;Free_cholesterol_in_IDL;Concentration_of_medium_LDL_particles;Free_cholesterol_in_IDL;Concentration_of_medium_LDL_particles;Total_lipids_in_small_LDL;Total_cholesterol_in_LDL;Phospholipids_in_medium_LDL;Total_lipids_in_medium_LDL;Cholesterol_esters_in_large_LDL;Phospholipids_in_large_LDL;Phospholipids_in_large_LDL;Cholesterol_esters_in_large_LDL;Total_lipids_in_IDL;Total_cholesterol_in_IDL;Concentration_of_medium_LDL_particles;Phospholipids_in_large_LDL;Total_lipids_in_medium_LDL;Phospholipids_in_large_LDL;Total_cholesterol_in_LDL;Total_lipids_in_small_LDL;Total_cholesterol_in_small_LDL;Concentration_of_small_LDL_particles;Total_cholesterol_in_IDL;Total_cholesterol_in_IDL;Concentration_of_medium_LDL_particles;Total_lipids_in_small_LDL;Total_lipids_in_IDL;Concentration_of_large_LDL_particles;Free_cholesterol_in_IDL;Total_cholesterol_in_IDL;Total_cholesterol_in_small_LDL;Cholesterol_esters_in_large_LDL;Total_lipids_in_large_LDL;Phospholipids_in_large_LDL;Total_lipids_in_small_LDL;Concentration_of_small_LDL_particles;Cholesterol_esters_in_large_LDL;Phospholipids_in_medium_LDL;Cholesterol_esters_in_large_LDL;Concentration_of_large_LDL_particles;Total_cholesterol_in_small_LDL;Concentration_of_large_LDL_particles;Total_lipids_in_IDL;Cholesterol_esters_in_large_LDL;Phospholipids_in_large_LDL;Total_cholesterol_in_IDL;Concentration_of_small_LDL_particles;Concentration_of_medium_LDL_particles;Concentration_of_large_LDL_particles;Total_cholesterol_in_LDL;Concentration_of_large_LDL_particles;Concentration_of_medium_LDL_particles;Concentration_of_small_LDL_particles;Total_lipids_in_medium_LDL;Total_lipids_in_small_LDL;Total_lipids_in_large_LDL;Total_cholesterol_in_small_LDL;Total_cholesterol_in_IDL;Total_cholesterol_in_IDL;Total_cholesterol_in_large_LDL;Total_lipids_in_medium_LDL;Total_lipids_in_small_LDL;Total_cholesterol_in_small_LDL;Phospholipids_in_large_LDL;Free_cholesterol_in_IDL;Concentration_of_IDL_particles;Total_lipids_in_large_LDL;Total_cholesterol_in_medium_LDL;Total_cholesterol_in_large_LDL;Total_lipids_in_IDL;Phospholipids_in_large_LDL;Total_cholesterol_in_small_LDL;Cholesterol_esters_in_large_LDL;Total_lipids_in_medium_LDL;Total_cholesterol_in_large_LDL;Concentration_of_small_LDL_particles;Free_cholesterol_in_large_LDL;Total_cholesterol_in_small_LDL;Total_lipids_in_medium_LDL;Total_lipids_in_medium_LDL;Concentration_of_small_LDL_particles;Cholesterol_esters_in_large_LDL;Concentration_of_small_LDL_particles;Total_lipids_in_IDL;Free_cholesterol_in_large_LDL;Concentration_of_IDL_particles;Phospholipids_in_large_LDL;Concentration_of_small_LDL_particles;Phospholipids_in_medium_LDL;Concentration_of_small_LDL_particles;Total_lipids_in_large_LDL;Total_lipids_in_medium_LDL;	2:44052743;2:44052743;2:44054991;2:44054991;2:44055510;2:44055510;2:44055922;2:44055922;2:44056148;2:44056148;2:44057570;2:44057570;2:44057570;2:44057570;2:44057825;2:44057825;2:44058201;2:44058201;2:44063098;2:44063098;2:44065090;2:44065090;2:44065090;2:44065090;2:44066247;2:44066247;2:44066247;2:44066247;2:44069772;2:44069772;2:44069772;2:44069772;2:44073656;2:44073656;2:44073656;2:44073656;2:44074000;2:44074000;2:44074000;2:44074000;2:44075483;2:44075483;2:44075483;2:44075483;2:44078853;2:44078853;2:44079310;2:44079310;2:44079310;2:44079310;2:44080324;2:44080324;2:44080324;2:44080324;2:44081627;2:44081627;2:44084600;2:44084600;2:44086591;2:44086591;2:44087024;2:44087024;2:44088039;2:44088039;2:44088041;2:44088041;2:44088096;2:44088096;	rs146855983;rs146855983;rs56266464;rs56266464;rs114938914;rs114938914;rs111617668;rs111617668;rs79835740;rs79835740;rs3923912;rs3923912;rs3923912;rs3923912;rs151306146;rs151306146;rs77725792;rs77725792;rs115445558;rs115445558;rs6756629;rs6756629;rs6756629;rs6756629;rs11887534;rs11887534;rs11887534;rs11887534;rs75331444;rs75331444;rs75331444;rs75331444;rs41360247;rs41360247;rs41360247;rs41360247;rs4953023;rs4953023;rs4953023;rs4953023;rs76866386;rs76866386;rs76866386;rs76866386;rs56132765;rs56132765;rs72875462;rs72875462;rs72875462;rs72875462;rs6709904;rs6709904;rs6709904;rs6709904;rs4076834;rs4076834;rs9753033;rs9753033;rs4507142;rs4507142;rs4614977;rs4614977;rs60668987;rs60668987;rs58762754;rs58762754;rs60567145;rs60567145;	cholesterol;LDL_C;cholesterol;LDL_C;cholesterol;LDL_C;cholesterol;LDL_C;cholesterol;LDL_C;cholesterol;LDL;LDL_C;TC;cholesterol;LDL_C;cholesterol;LDL_C;cholesterol;LDL_C;cholesterol;LDL;LDL_C;TC;cholesterol;LDL;LDL_C;TC;cholesterol;LDL;LDL_C;TC;cholesterol;LDL;LDL_C;TC;cholesterol;LDL;LDL_C;TC;cholesterol;LDL;LDL_C;TC;cholesterol;LDL_C;cholesterol;LDL;LDL_C;TC;cholesterol;LDL;LDL_C;TC;cholesterol;LDL_C;cholesterol;LDL_C;cholesterol;LDL_C;cholesterol;LDL_C;cholesterol;LDL_C;cholesterol;LDL_C;cholesterol;LDL_C;	UKBB;UKBB;UKBB;UKBB;UKBB;UKBB;UKBB;UKBB;UKBB;UKBB;UKBB;Willer_et_al_2013;UKBB;Willer_et_al_2013;UKBB;UKBB;UKBB;UKBB;UKBB;UKBB;UKBB;Willer_et_al_2013;UKBB;Willer_et_al_2013;UKBB;Willer_et_al_2013;UKBB;Willer_et_al_2013;UKBB;Willer_et_al_2013;UKBB;Willer_et_al_2013;UKBB;Willer_et_al_2013;UKBB;Willer_et_al_2013;UKBB;Willer_et_al_2013;UKBB;Willer_et_al_2013;UKBB;Willer_et_al_2013;UKBB;Willer_et_al_2013;UKBB;UKBB;UKBB;Willer_et_al_2013;UKBB;Willer_et_al_2013;UKBB;Willer_et_al_2013;UKBB;Willer_et_al_2013;UKBB;UKBB;UKBB;UKBB;UKBB;UKBB;UKBB;UKBB;UKBB;UKBB;UKBB;UKBB;UKBB;UKBB;	2:44066247;2:44065090;2:44078853	rs11887534;rs6756629;rs56132765	43775309;43847292;43847292;44066247;44078853;44065090;44066247;44078853;44065090;44066247;44066247;44066247;44099582;44099582;44099582;44098826;44098826;44098826;43980631;43855150;44001139;43980631;44001139;44049120;44101394;43980631;44001139;44049120;43855150;44101394;44101394;43855150;44040341;44040341;44049120;44055163;44055163;44037396;44316109;44037396;	rs183381538;rs4245791;rs4245791;rs11887534;rs56132765;rs6756629;rs11887534;rs56132765;rs6756629;Affx-20090007;Affx-20090007;Affx-20090007;rs4148218;rs4148218;rs4148218;rs72798837;rs72798837;rs72798837;rs17336182;rs78070307;rs17031488;rs17336182;rs17031488;rs4245786;rs58702449;rs17336182;rs17031488;rs4245786;rs78070307;rs58702449;rs58702449;rs78070307;rs150401285;rs150401285;rs4245786;rs141828689;rs141828689;rs116520905;rs11683295;rs116520905;	FG;Total_cholesterol_levels;LDL_cholesterol;Total_cholesterol;Total_cholesterol;Total_cholesterol;LDL-C;LDL-C;LDL-C;LDL_cholesterol;Cholesterol;Apolipoprotein_B;LDL_cholesterol;Cholesterol;Apolipoprotein_B;LDL_cholesterol;Cholesterol;Apolipoprotein_B;LDL_cholesterol;Glucose;LDL_cholesterol;Apolipoprotein_B;Cholesterol;LDL_cholesterol;LDL_cholesterol;Cholesterol;Apolipoprotein_B;Apolipoprotein_B;Creatinine;Apolipoprotein_B;Cholesterol;eGFR;Cholesterol;LDL_cholesterol;Cholesterol;LDL_cholesterol;Cholesterol;eGFR;Cholesterol;Creatinine;	Chen_et_al.;Klarin_et_al.;Klarin_et_al.;Locke_et_al.;Locke_et_al.;Locke_et_al.;Locke_et_al.;Locke_et_al.;Locke_et_al.;Sinnott-Armstrong_et_al.;Sinnott-Armstrong_et_al.;Sinnott-Armstrong_et_al.;Sinnott-Armstrong_et_al.;Sinnott-Armstrong_et_al.;Sinnott-Armstrong_et_al.;Sinnott-Armstrong_et_al.;Sinnott-Armstrong_et_al.;Sinnott-Armstrong_et_al.;Sinnott-Armstrong_et_al.;Sinnott-Armstrong_et_al.;Sinnott-Armstrong_et_al.;Sinnott-Armstrong_et_al.;Sinnott-Armstrong_et_al.;Sinnott-Armstrong_et_al.;Sinnott-Armstrong_et_al.;Sinnott-Armstrong_et_al.;Sinnott-Armstrong_et_al.;Sinnott-Armstrong_et_al.;Sinnott-Armstrong_et_al.;Sinnott-Armstrong_et_al.;Sinnott-Armstrong_et_al.;Sinnott-Armstrong_et_al.;Sinnott-Armstrong_et_al.;Sinnott-Armstrong_et_al.;Sinnott-Armstrong_et_al.;Sinnott-Armstrong_et_al.;Sinnott-Armstrong_et_al.;Sinnott-Armstrong_et_al.;Sinnott-Armstrong_et_al.;Sinnott-Armstrong_et_al.;
2_3	2	42921344	44599582	ApoB	44079310	2:44079310:A:C	rs72875462	a	c	0.0694	-0.105361	0.00818092	5.916e-38	37.23	31	0.9614	No	ABCG8	ABCG8	Biology	101	ApoB;ApoBbyApoA1;EstC;FAw3;FAw6;FreeC;HDL3-C;IDL-C;IDL-CE;IDL-CE_percent;IDL-C_percent;IDL-FC;IDL-L;IDL-P;IDL-PL;IDL-PL_percent;IDL-TG_percent;LA;LDL-C;LDL-TG;L-LDL-C;L-LDL-CE;L-LDL-CE_percent;L-LDL-C_percent;L-LDL-FC;L-LDL-FC_percent;L-LDL-L;L-LDL-P;L-LDL-PL;L-LDL-PL_percent;L-LDL-TG;L-LDL-TG_percent;M-HDL-CE_percent;M-HDL-C_percent;M-LDL-C;M-LDL-CE;M-LDL-CE_percent;M-LDL-C_percent;M-LDL-FC;M-LDL-FC_percent;M-LDL-L;M-LDL-P;M-LDL-PL;M-LDL-PL_percent;M-LDL-TG;MUFA;M-VLDL-C;M-VLDL-CE;M-VLDL-PL;M-VLDL-TG_percent;PC;PUFA;Remnant-C;Serum-C;SFA;S-HDL-CE_percent;S-HDL-C_percent;S-HDL-PL_percent;S-LDL-C;S-LDL-CE;S-LDL-CE_percent;S-LDL-C_percent;S-LDL-FC;S-LDL-FC_percent;S-LDL-L;S-LDL-P;S-LDL-PL;S-LDL-PL_percent;S-LDL-TG;SM;S-VLDL-C;S-VLDL-CE;S-VLDL-CE_percent;S-VLDL-C_percent;S-VLDL-FC;S-VLDL-L;S-VLDL-P;S-VLDL-PL;S-VLDL-PL_percent;TotCho;TotFA;TotPG;VLDL-C;XL-HDL-FC_percent;XL-HDL-PL_percent;XL-HDL-TG;XL-VLDL-C;XL-VLDL-CE;XL-VLDL-FC;XS-VLDL-C;XS-VLDL-CE;XS-VLDL-FC;XS-VLDL-L;XS-VLDL-P;XS-VLDL-PL;XXL-VLDL-C;XXL-VLDL-CE;XXL-VLDL-L;XXL-VLDL-P;XXL-VLDL-PL;XXL-VLDL-TG;	3	region_2_3_locus_2	intron_variant	2:44055510:C:T;2:44065090:A:G;2:44066247:C:G;	stop_retained_variant,NMD_transcript_variant;missense_variant;missense_variant;	ABCG5;ABCG5;ABCG8;	CHOLELITH_BROAD (p=0.0); E4_HYPERCHOL (p=5.98825e-14); E4_LIPOPROT (p=2.61818e-17); E4_METABOLIA (p=1.56459e-10); GAST_OPER (p=1.34338e-34); K11_ACUTPANC (p=2.83936e-09); K11_CHOLECYST (p=6.68806e-10); K11_CHOLECYSTECTOMY (p=1.12202e-261); K11_CHOLELITH (p=0.0); K11_GALLBILPANC (p=0.0); K11_GIDISEASES (p=7.0583e-42); O15_ICP (p=3.68324e-08); O15_ICP_WIDE (p=2.3126e-11); R18_ABDOMI_PELVIC_PAIN (p=6.75772e-11); R18_SYMPTOMS_SIGNS_INVOLVI_DIGES_SYSTEM_ABDOMEN (p=2.8178e-09); RX_STATIN (p=1.20033e-52);	Low density lipoprotein (GLGC 2013); Total cholesterol (GLGC 2013); LDL cholesterol (Surakka I 2015); Acute pancreatitis (Neale B 2017); Cholecystitis (Neale B 2017); Cholelithiasis (Neale B 2017); Had other major operations (Neale B 2017); Medication for cholesterol, blood pressure or diabetes: cholesterol lowering medication (Neale B 2017); Number of operations (Neale B 2017); Self-reported cholecystitis (Neale B 2017); Self-reported cholelithiasis or gall stones (Neale B 2017); Self-reported high cholesterol (Neale B 2017); Treatment with cholesterol lowering medication (Neale B 2017); Treatment with simvastatin (Neale B 2017); Coronary artery disease (Nelson CP 2017); Coronary artery disease (van der Harst P 2018);	ApoB (Kettunen J 2016); Cholesterol esters in large LDL (Kettunen J 2016); Cholesterol esters in medium LDL (Kettunen J 2016); Concentration of IDL particles (Kettunen J 2016); Concentration of large LDL particles (Kettunen J 2016); Concentration of medium LDL particles (Kettunen J 2016); Concentration of small LDL particles (Kettunen J 2016); Free cholesterol (Kettunen J 2016); Free cholesterol in IDL (Kettunen J 2016); Free cholesterol in large LDL (Kettunen J 2016); Phospholipids in IDL (Kettunen J 2016); Phospholipids in large LDL (Kettunen J 2016); Phospholipids in medium LDL (Kettunen J 2016); Serum total cholesterol (Kettunen J 2016); Total cholesterol in IDL (Kettunen J 2016); Total cholesterol in LDL (Kettunen J 2016); Total cholesterol in large LDL (Kettunen J 2016); Total cholesterol in medium LDL (Kettunen J 2016); Total cholesterol in small LDL (Kettunen J 2016); Total lipids in IDL (Kettunen J 2016); Total lipids in large LDL (Kettunen J 2016); Total lipids in medium LDL (Kettunen J 2016); Total lipids in small LDL (Kettunen J 2016);	rs79835740;rs56266464;rs114938914;rs3923912;rs56266464;rs3923912;rs56266464;rs41360247;rs79835740;rs77725792;rs75331444;rs3923912;rs4953023;rs4076834;rs77725792;rs4953023;rs4953023;rs6756629;rs11887534;rs56132765;rs11887534;rs115445558;rs72875462;rs77725792;rs6756629;rs56132765;rs72875462;rs72875462;rs111617668;rs111617668;rs3923912;rs4614977;rs114938914;rs79835740;rs76866386;rs76866386;rs6756629;rs4507142;rs76866386;rs77725792;rs75331444;rs56132765;rs6756629;rs4953023;rs4614977;rs115445558;rs79835740;rs77725792;rs76866386;rs9753033;rs76866386;rs6756629;rs79835740;rs76866386;rs4614977;rs4507142;rs6756629;rs111617668;rs72875462;rs4507142;rs114938914;rs6756629;rs56266464;rs76866386;rs75331444;rs4076834;rs9753033;rs56132765;rs41360247;rs4614977;rs75331444;rs56266464;rs6756629;rs11887534;rs114938914;rs9753033;rs4507142;rs4953023;rs3923912;rs114938914;rs9753033;rs6756629;rs114938914;rs111617668;rs79835740;rs72875462;rs77725792;rs76866386;rs41360247;rs72875462;rs4076834;rs4953023;rs76866386;rs6756629;rs75331444;rs56132765;rs72875462;rs111617668;rs111617668;rs115445558;rs115445558;rs115445558;rs4076834;rs6756629;rs72875462;rs4953023;rs6756629;rs41360247;rs3923912;rs6756629;rs115445558;rs115445558;rs115445558;rs4953023;rs75331444;rs76866386;rs115445558;rs75331444;rs41360247;rs56132765;rs76866386;rs111617668;rs4953023;rs56132765;rs114938914;rs115445558;rs4614977;rs72875462;rs79835740;rs9753033;rs4507142;rs77725792;rs76866386;rs41360247;rs3923912;rs4076834;rs75331444;rs79835740;rs11887534;rs56266464;rs72875462;rs72875462;rs11887534;rs56132765;rs115445558;rs4953023;rs56132765;rs75331444;rs75331444;rs3923912;rs56266464;rs79835740;rs4953023;rs77725792;rs56266464;rs56132765;rs56266464;rs6756629;rs76866386;rs4953023;rs56266464;rs75331444;rs115445558;rs9753033;rs4614977;rs56266464;rs4507142;rs77725792;rs72875462;rs115445558;rs111617668;rs115445558;rs75331444;rs4953023;rs114938914;rs4614977;rs4614977;rs4076834;rs114938914;rs111617668;rs3923912;rs4614977;rs111617668;rs76866386;rs4507142;rs41360247;rs11887534;rs75331444;rs41360247;rs4507142;rs77725792;rs4507142;rs9753033;rs56132765;rs56266464;rs4076834;rs4614977;rs72875462;rs111617668;rs3923912;rs9753033;rs111617668;rs11887534;rs11887534;rs4076834;rs114938914;rs4507142;rs9753033;rs11887534;rs77725792;rs3923912;rs75331444;rs41360247;rs4076834;rs75331444;rs4953023;rs4076834;rs9753033;rs115445558;rs79835740;rs41360247;rs77725792;rs75331444;rs72875462;rs79835740;rs56132765;rs4614977;rs4614977;rs111617668;rs56132765;rs4507142;rs4507142;rs72875462;rs9753033;rs4614977;rs9753033;rs72875462;rs6756629;rs114938914;rs4507142;rs56132765;rs114938914;rs75331444;rs9753033;rs4614977;rs41360247;rs41360247;rs9753033;rs4953023;rs41360247;rs4953023;rs4507142;rs79835740;rs4076834;rs56132765;rs56132765;rs4076834;rs114938914;rs11887534;rs3923912;rs41360247;rs6756629;rs111617668;rs77725792;rs3923912;rs79835740;rs79835740;rs79835740;rs41360247;rs11887534;rs76866386;rs56132765;rs56266464;rs3923912;rs75331444;rs111617668;rs4614977;rs56266464;rs76866386;rs72875462;rs77725792;rs111617668;rs3923912;rs56266464;rs76866386;rs4507142;rs11887534;rs77725792;rs56266464;rs4076834;rs56266464;rs114938914;rs9753033;rs79835740;rs4614977;rs6756629;rs79835740;rs77725792;rs72875462;rs9753033;rs111617668;rs4507142;rs3923912;rs6756629;rs11887534;rs56266464;rs4076834;rs115445558;rs111617668;rs6756629;rs11887534;rs79835740;rs11887534;rs77725792;rs114938914;rs4953023;rs4953023;rs114938914;rs76866386;rs76866386;rs4076834;rs41360247;rs41360247;rs115445558;rs11887534;rs4953023;rs114938914;rs6756629;rs76866386;rs72875462;rs11887534;rs4076834;rs3923912;rs72875462;rs115445558;rs111617668;rs4614977;rs56132765;rs4614977;rs56132765;rs114938914;rs9753033;rs4507142;rs9753033;rs41360247;rs4507142;rs77725792;rs11887534;rs6756629;rs75331444;rs4076834;rs3923912;rs115445558;rs115445558;rs4076834;	Total_lipids_in_IDL;Total_cholesterol_in_IDL;Concentration_of_large_LDL_particles;Total_cholesterol_in_small_LDL;Cholesterol_esters_in_medium_LDL;Cholesterol_esters_in_medium_LDL;Total_cholesterol_in_LDL;Free_cholesterol_in_large_LDL;Cholesterol_esters_in_medium_LDL;Cholesterol_esters_in_medium_LDL;Total_lipids_in_medium_LDL;Total_cholesterol_in_LDL;Phospholipids_in_large_LDL;Free_cholesterol_in_large_LDL;Phospholipids_in_medium_LDL;Total_lipids_in_large_LDL;Concentration_of_IDL_particles;Phospholipids_in_medium_LDL;Cholesterol_esters_in_medium_LDL;Total_lipids_in_medium_LDL;Total_cholesterol_in_large_LDL;Free_cholesterol_in_IDL;Free_cholesterol_in_IDL;Total_cholesterol_in_small_LDL;Total_cholesterol_in_LDL;Concentration_of_small_LDL_particles;Total_lipids_in_small_LDL;Concentration_of_IDL_particles;Concentration_of_small_LDL_particles;Total_cholesterol_in_medium_LDL;Total_cholesterol_in_IDL;Total_cholesterol_in_large_LDL;Total_lipids_in_IDL;Phospholipids_in_medium_LDL;Phospholipids_in_medium_LDL;Total_lipids_in_small_LDL;Concentration_of_medium_LDL_particles;Total_cholesterol_in_large_LDL;Concentration_of_medium_LDL_particles;Total_cholesterol_in_IDL;Concentration_of_small_LDL_particles;Total_lipids_in_large_LDL;Concentration_of_large_LDL_particles;Total_lipids_in_small_LDL;Free_cholesterol_in_large_LDL;Concentration_of_IDL_particles;Total_cholesterol_in_LDL;Total_cholesterol_in_LDL;Total_lipids_in_IDL;Total_cholesterol_in_large_LDL;Total_cholesterol_in_medium_LDL;Phospholipids_in_IDL;Total_cholesterol_in_IDL;Free_cholesterol_in_IDL;Total_lipids_in_small_LDL;Free_cholesterol_in_large_LDL;Total_cholesterol_in_medium_LDL;Total_lipids_in_medium_LDL;Concentration_of_medium_LDL_particles;Total_lipids_in_small_LDL;Cholesterol_esters_in_medium_LDL;Total_lipids_in_IDL;Phospholipids_in_medium_LDL;Concentration_of_large_LDL_particles;Total_lipids_in_large_LDL;Total_lipids_in_small_LDL;Total_lipids_in_small_LDL;Concentration_of_IDL_particles;Total_lipids_in_medium_LDL;Total_lipids_in_large_LDL;Total_cholesterol_in_small_LDL;Cholesterol_esters_in_large_LDL;Total_lipids_in_small_LDL;Cholesterol_esters_in_large_LDL;Phospholipids_in_medium_LDL;Free_cholesterol_in_large_LDL;Total_lipids_in_large_LDL;Free_cholesterol_in_IDL;Cholesterol_esters_in_large_LDL;Total_cholesterol_in_LDL;Total_lipids_in_large_LDL;Total_cholesterol_in_IDL;Total_cholesterol_in_IDL;Total_cholesterol_in_large_LDL;Cholesterol_esters_in_large_LDL;Phospholipids_in_medium_LDL;Cholesterol_esters_in_large_LDL;Total_cholesterol_in_IDL;Phospholipids_in_large_LDL;Total_cholesterol_in_medium_LDL;Phospholipids_in_large_LDL;Concentration_of_medium_LDL_particles;Total_cholesterol_in_LDL;Free_cholesterol_in_large_LDL;Concentration_of_IDL_particles;Free_cholesterol_in_IDL;Concentration_of_large_LDL_particles;ApoB;Free_cholesterol_in_large_LDL;Total_cholesterol_in_LDL;Phospholipids_in_medium_LDL;Concentration_of_medium_LDL_particles;Total_lipids_in_large_LDL;Cholesterol_esters_in_medium_LDL;Phospholipids_in_IDL;Total_cholesterol_in_medium_LDL;ApoB;Concentration_of_small_LDL_particles;Total_cholesterol_in_medium_LDL;Total_cholesterol_in_large_LDL;Concentration_of_large_LDL_particles;Phospholipids_in_IDL;Total_lipids_in_IDL;Total_lipids_in_IDL;Phospholipids_in_medium_LDL;Cholesterol_esters_in_medium_LDL;Total_lipids_in_small_LDL;Free_cholesterol_in_IDL;Total_cholesterol_in_small_LDL;Total_lipids_in_small_LDL;Phospholipids_in_IDL;Total_lipids_in_large_LDL;Concentration_of_large_LDL_particles;Phospholipids_in_large_LDL;Cholesterol_esters_in_large_LDL;Total_cholesterol_in_IDL;Concentration_of_medium_LDL_particles;Cholesterol_esters_in_medium_LDL;Concentration_of_small_LDL_particles;Concentration_of_medium_LDL_particles;Concentration_of_medium_LDL_particles;Total_cholesterol_in_medium_LDL;Total_cholesterol_in_large_LDL;Total_lipids_in_large_LDL;Concentration_of_small_LDL_particles;Concentration_of_medium_LDL_particles;Total_cholesterol_in_medium_LDL;Total_cholesterol_in_medium_LDL;Phospholipids_in_large_LDL;Total_cholesterol_in_medium_LDL;Total_cholesterol_in_LDL;Total_cholesterol_in_IDL;Free_cholesterol_in_IDL;Total_lipids_in_IDL;Total_cholesterol_in_medium_LDL;Phospholipids_in_medium_LDL;Concentration_of_medium_LDL_particles;Concentration_of_medium_LDL_particles;Total_lipids_in_small_LDL;Total_lipids_in_medium_LDL;Concentration_of_small_LDL_particles;Total_lipids_in_medium_LDL;Total_cholesterol_in_LDL;Concentration_of_small_LDL_particles;Total_lipids_in_medium_LDL;Concentration_of_large_LDL_particles;Free_cholesterol_in_IDL;Cholesterol_esters_in_large_LDL;Free_cholesterol_in_large_LDL;Cholesterol_esters_in_medium_LDL;Free_cholesterol_in_large_LDL;Total_cholesterol_in_LDL;Cholesterol_esters_in_medium_LDL;Phospholipids_in_large_LDL;Phospholipids_in_large_LDL;Total_cholesterol_in_large_LDL;Phospholipids_in_large_LDL;Total_lipids_in_medium_LDL;Total_lipids_in_IDL;Total_cholesterol_in_large_LDL;Free_cholesterol_in_IDL;Free_cholesterol_in_large_LDL;Concentration_of_large_LDL_particles;Total_cholesterol_in_IDL;Concentration_of_small_LDL_particles;Concentration_of_large_LDL_particles;Total_cholesterol_in_small_LDL;Phospholipids_in_medium_LDL;Total_cholesterol_in_medium_LDL;Total_lipids_in_small_LDL;Free_cholesterol_in_large_LDL;Free_cholesterol_in_IDL;Concentration_of_medium_LDL_particles;Cholesterol_esters_in_large_LDL;Total_cholesterol_in_small_LDL;Phospholipids_in_medium_LDL;Total_lipids_in_medium_LDL;Total_lipids_in_IDL;Total_lipids_in_small_LDL;Concentration_of_large_LDL_particles;Free_cholesterol_in_large_LDL;Free_cholesterol_in_IDL;Concentration_of_large_LDL_particles;Total_cholesterol_in_IDL;Total_lipids_in_large_LDL;Total_cholesterol_in_medium_LDL;Cholesterol_esters_in_medium_LDL;Cholesterol_esters_in_large_LDL;Total_cholesterol_in_small_LDL;Total_cholesterol_in_large_LDL;Total_cholesterol_in_small_LDL;Phospholipids_in_large_LDL;Total_cholesterol_in_small_LDL;Total_lipids_in_large_LDL;Free_cholesterol_in_IDL;Total_lipids_in_medium_LDL;Cholesterol_esters_in_medium_LDL;Cholesterol_esters_in_medium_LDL;Concentration_of_small_LDL_particles;Total_cholesterol_in_large_LDL;Total_lipids_in_large_LDL;Total_cholesterol_in_large_LDL;Concentration_of_medium_LDL_particles;Cholesterol_esters_in_medium_LDL;Cholesterol_esters_in_medium_LDL;Total_cholesterol_in_large_LDL;Total_cholesterol_in_LDL;Free_cholesterol_in_IDL;Cholesterol_esters_in_large_LDL;Total_cholesterol_in_large_LDL;Total_cholesterol_in_medium_LDL;Total_lipids_in_large_LDL;Total_cholesterol_in_IDL;Total_cholesterol_in_large_LDL;Free_cholesterol_in_large_LDL;Cholesterol_esters_in_medium_LDL;Total_lipids_in_IDL;Total_cholesterol_in_LDL;Concentration_of_large_LDL_particles;Phospholipids_in_medium_LDL;Total_cholesterol_in_LDL;Total_lipids_in_IDL;Total_cholesterol_in_small_LDL;Phospholipids_in_medium_LDL;Phospholipids_in_medium_LDL;Total_cholesterol_in_LDL;Free_cholesterol_in_large_LDL;Phospholipids_in_large_LDL;Total_cholesterol_in_large_LDL;Phospholipids_in_medium_LDL;Total_cholesterol_in_LDL;Free_cholesterol_in_large_LDL;Free_cholesterol_in_large_LDL;Total_lipids_in_IDL;Total_cholesterol_in_medium_LDL;Total_lipids_in_IDL;Concentration_of_large_LDL_particles;Total_cholesterol_in_medium_LDL;Cholesterol_esters_in_large_LDL;Free_cholesterol_in_IDL;Free_cholesterol_in_large_LDL;Total_cholesterol_in_medium_LDL;Total_lipids_in_large_LDL;Concentration_of_large_LDL_particles;Total_cholesterol_in_medium_LDL;Total_cholesterol_in_small_LDL;Total_cholesterol_in_small_LDL;Total_lipids_in_large_LDL;Total_lipids_in_IDL;Free_cholesterol_in_IDL;Cholesterol_esters_in_medium_LDL;Total_lipids_in_medium_LDL;Cholesterol_esters_in_medium_LDL;Free_cholesterol_in_IDL;Concentration_of_medium_LDL_particles;Free_cholesterol_in_IDL;Concentration_of_medium_LDL_particles;Total_lipids_in_small_LDL;Total_cholesterol_in_LDL;Phospholipids_in_medium_LDL;Total_lipids_in_medium_LDL;Cholesterol_esters_in_large_LDL;Phospholipids_in_large_LDL;Phospholipids_in_large_LDL;Cholesterol_esters_in_large_LDL;Total_lipids_in_IDL;Total_cholesterol_in_IDL;Concentration_of_medium_LDL_particles;Phospholipids_in_large_LDL;Total_lipids_in_medium_LDL;Phospholipids_in_large_LDL;Total_cholesterol_in_LDL;Total_lipids_in_small_LDL;Total_cholesterol_in_small_LDL;Concentration_of_small_LDL_particles;Total_cholesterol_in_IDL;Total_cholesterol_in_IDL;Concentration_of_medium_LDL_particles;Total_lipids_in_small_LDL;Total_lipids_in_IDL;Concentration_of_large_LDL_particles;Free_cholesterol_in_IDL;Total_cholesterol_in_IDL;Total_cholesterol_in_small_LDL;Cholesterol_esters_in_large_LDL;Total_lipids_in_large_LDL;Phospholipids_in_large_LDL;Total_lipids_in_small_LDL;Concentration_of_small_LDL_particles;Cholesterol_esters_in_large_LDL;Phospholipids_in_medium_LDL;Cholesterol_esters_in_large_LDL;Concentration_of_large_LDL_particles;Total_cholesterol_in_small_LDL;Concentration_of_large_LDL_particles;Total_lipids_in_IDL;Cholesterol_esters_in_large_LDL;Phospholipids_in_large_LDL;Total_cholesterol_in_IDL;Concentration_of_small_LDL_particles;Concentration_of_medium_LDL_particles;Concentration_of_large_LDL_particles;Total_cholesterol_in_LDL;Concentration_of_large_LDL_particles;Concentration_of_medium_LDL_particles;Concentration_of_small_LDL_particles;Total_lipids_in_medium_LDL;Total_lipids_in_small_LDL;Total_lipids_in_large_LDL;Total_cholesterol_in_small_LDL;Total_cholesterol_in_IDL;Total_cholesterol_in_IDL;Total_cholesterol_in_large_LDL;Total_lipids_in_medium_LDL;Total_lipids_in_small_LDL;Total_cholesterol_in_small_LDL;Phospholipids_in_large_LDL;Free_cholesterol_in_IDL;Concentration_of_IDL_particles;Total_lipids_in_large_LDL;Total_cholesterol_in_medium_LDL;Total_cholesterol_in_large_LDL;Total_lipids_in_IDL;Phospholipids_in_large_LDL;Total_cholesterol_in_small_LDL;Cholesterol_esters_in_large_LDL;Total_lipids_in_medium_LDL;Total_cholesterol_in_large_LDL;Concentration_of_small_LDL_particles;Free_cholesterol_in_large_LDL;Total_cholesterol_in_small_LDL;Total_lipids_in_medium_LDL;Total_lipids_in_medium_LDL;Concentration_of_small_LDL_particles;Cholesterol_esters_in_large_LDL;Concentration_of_small_LDL_particles;Total_lipids_in_IDL;Free_cholesterol_in_large_LDL;Concentration_of_IDL_particles;Phospholipids_in_large_LDL;Concentration_of_small_LDL_particles;Phospholipids_in_medium_LDL;Concentration_of_small_LDL_particles;Total_lipids_in_large_LDL;Total_lipids_in_medium_LDL;	2:44052743;2:44052743;2:44054991;2:44054991;2:44055510;2:44055510;2:44055922;2:44055922;2:44056148;2:44056148;2:44057570;2:44057570;2:44057570;2:44057570;2:44057825;2:44057825;2:44058201;2:44058201;2:44063098;2:44063098;2:44065090;2:44065090;2:44065090;2:44065090;2:44066247;2:44066247;2:44066247;2:44066247;2:44069772;2:44069772;2:44069772;2:44069772;2:44073656;2:44073656;2:44073656;2:44073656;2:44074000;2:44074000;2:44074000;2:44074000;2:44075483;2:44075483;2:44075483;2:44075483;2:44078853;2:44078853;2:44079310;2:44079310;2:44079310;2:44079310;2:44080324;2:44080324;2:44080324;2:44080324;2:44081627;2:44081627;2:44084600;2:44084600;2:44086591;2:44086591;2:44087024;2:44087024;2:44088039;2:44088039;2:44088041;2:44088041;2:44088096;2:44088096;	rs146855983;rs146855983;rs56266464;rs56266464;rs114938914;rs114938914;rs111617668;rs111617668;rs79835740;rs79835740;rs3923912;rs3923912;rs3923912;rs3923912;rs151306146;rs151306146;rs77725792;rs77725792;rs115445558;rs115445558;rs6756629;rs6756629;rs6756629;rs6756629;rs11887534;rs11887534;rs11887534;rs11887534;rs75331444;rs75331444;rs75331444;rs75331444;rs41360247;rs41360247;rs41360247;rs41360247;rs4953023;rs4953023;rs4953023;rs4953023;rs76866386;rs76866386;rs76866386;rs76866386;rs56132765;rs56132765;rs72875462;rs72875462;rs72875462;rs72875462;rs6709904;rs6709904;rs6709904;rs6709904;rs4076834;rs4076834;rs9753033;rs9753033;rs4507142;rs4507142;rs4614977;rs4614977;rs60668987;rs60668987;rs58762754;rs58762754;rs60567145;rs60567145;	cholesterol;LDL_C;cholesterol;LDL_C;cholesterol;LDL_C;cholesterol;LDL_C;cholesterol;LDL_C;cholesterol;LDL;LDL_C;TC;cholesterol;LDL_C;cholesterol;LDL_C;cholesterol;LDL_C;cholesterol;LDL;LDL_C;TC;cholesterol;LDL;LDL_C;TC;cholesterol;LDL;LDL_C;TC;cholesterol;LDL;LDL_C;TC;cholesterol;LDL;LDL_C;TC;cholesterol;LDL;LDL_C;TC;cholesterol;LDL_C;cholesterol;LDL;LDL_C;TC;cholesterol;LDL;LDL_C;TC;cholesterol;LDL_C;cholesterol;LDL_C;cholesterol;LDL_C;cholesterol;LDL_C;cholesterol;LDL_C;cholesterol;LDL_C;cholesterol;LDL_C;	UKBB;UKBB;UKBB;UKBB;UKBB;UKBB;UKBB;UKBB;UKBB;UKBB;UKBB;Willer_et_al_2013;UKBB;Willer_et_al_2013;UKBB;UKBB;UKBB;UKBB;UKBB;UKBB;UKBB;Willer_et_al_2013;UKBB;Willer_et_al_2013;UKBB;Willer_et_al_2013;UKBB;Willer_et_al_2013;UKBB;Willer_et_al_2013;UKBB;Willer_et_al_2013;UKBB;Willer_et_al_2013;UKBB;Willer_et_al_2013;UKBB;Willer_et_al_2013;UKBB;Willer_et_al_2013;UKBB;Willer_et_al_2013;UKBB;Willer_et_al_2013;UKBB;UKBB;UKBB;Willer_et_al_2013;UKBB;Willer_et_al_2013;UKBB;Willer_et_al_2013;UKBB;Willer_et_al_2013;UKBB;UKBB;UKBB;UKBB;UKBB;UKBB;UKBB;UKBB;UKBB;UKBB;UKBB;UKBB;UKBB;UKBB;	2:44066247;2:44065090;2:44078853	rs11887534;rs6756629;rs56132765	43775309;43847292;43847292;44066247;44078853;44065090;44066247;44078853;44065090;44066247;44066247;44066247;44099582;44099582;44099582;44098826;44098826;44098826;43980631;43855150;44001139;43980631;44001139;44049120;44101394;43980631;44001139;44049120;43855150;44101394;44101394;43855150;44040341;44040341;44049120;44055163;44055163;44037396;44316109;44037396;	rs183381538;rs4245791;rs4245791;rs11887534;rs56132765;rs6756629;rs11887534;rs56132765;rs6756629;Affx-20090007;Affx-20090007;Affx-20090007;rs4148218;rs4148218;rs4148218;rs72798837;rs72798837;rs72798837;rs17336182;rs78070307;rs17031488;rs17336182;rs17031488;rs4245786;rs58702449;rs17336182;rs17031488;rs4245786;rs78070307;rs58702449;rs58702449;rs78070307;rs150401285;rs150401285;rs4245786;rs141828689;rs141828689;rs116520905;rs11683295;rs116520905;	FG;Total_cholesterol_levels;LDL_cholesterol;Total_cholesterol;Total_cholesterol;Total_cholesterol;LDL-C;LDL-C;LDL-C;LDL_cholesterol;Cholesterol;Apolipoprotein_B;LDL_cholesterol;Cholesterol;Apolipoprotein_B;LDL_cholesterol;Cholesterol;Apolipoprotein_B;LDL_cholesterol;Glucose;LDL_cholesterol;Apolipoprotein_B;Cholesterol;LDL_cholesterol;LDL_cholesterol;Cholesterol;Apolipoprotein_B;Apolipoprotein_B;Creatinine;Apolipoprotein_B;Cholesterol;eGFR;Cholesterol;LDL_cholesterol;Cholesterol;LDL_cholesterol;Cholesterol;eGFR;Cholesterol;Creatinine;	Chen_et_al.;Klarin_et_al.;Klarin_et_al.;Locke_et_al.;Locke_et_al.;Locke_et_al.;Locke_et_al.;Locke_et_al.;Locke_et_al.;Sinnott-Armstrong_et_al.;Sinnott-Armstrong_et_al.;Sinnott-Armstrong_et_al.;Sinnott-Armstrong_et_al.;Sinnott-Armstrong_et_al.;Sinnott-Armstrong_et_al.;Sinnott-Armstrong_et_al.;Sinnott-Armstrong_et_al.;Sinnott-Armstrong_et_al.;Sinnott-Armstrong_et_al.;Sinnott-Armstrong_et_al.;Sinnott-Armstrong_et_al.;Sinnott-Armstrong_et_al.;Sinnott-Armstrong_et_al.;Sinnott-Armstrong_et_al.;Sinnott-Armstrong_et_al.;Sinnott-Armstrong_et_al.;Sinnott-Armstrong_et_al.;Sinnott-Armstrong_et_al.;Sinnott-Armstrong_et_al.;Sinnott-Armstrong_et_al.;Sinnott-Armstrong_et_al.;Sinnott-Armstrong_et_al.;Sinnott-Armstrong_et_al.;Sinnott-Armstrong_et_al.;Sinnott-Armstrong_et_al.;Sinnott-Armstrong_et_al.;Sinnott-Armstrong_et_al.;Sinnott-Armstrong_et_al.;Sinnott-Armstrong_et_al.;Sinnott-Armstrong_et_al.;
2_3	2	42921344	44599582	Remnant-C	44079310	2:44079310:A:C	rs72875462	a	c	0.0694	-0.104778	0.0081579	9.331e-38	37.03	31	0.9683	No	ABCG8	ABCG8	Biology	101	ApoB;ApoBbyApoA1;EstC;FAw3;FAw6;FreeC;HDL3-C;IDL-C;IDL-CE;IDL-CE_percent;IDL-C_percent;IDL-FC;IDL-L;IDL-P;IDL-PL;IDL-PL_percent;IDL-TG_percent;LA;LDL-C;LDL-TG;L-LDL-C;L-LDL-CE;L-LDL-CE_percent;L-LDL-C_percent;L-LDL-FC;L-LDL-FC_percent;L-LDL-L;L-LDL-P;L-LDL-PL;L-LDL-PL_percent;L-LDL-TG;L-LDL-TG_percent;M-HDL-CE_percent;M-HDL-C_percent;M-LDL-C;M-LDL-CE;M-LDL-CE_percent;M-LDL-C_percent;M-LDL-FC;M-LDL-FC_percent;M-LDL-L;M-LDL-P;M-LDL-PL;M-LDL-PL_percent;M-LDL-TG;MUFA;M-VLDL-C;M-VLDL-CE;M-VLDL-PL;M-VLDL-TG_percent;PC;PUFA;Remnant-C;Serum-C;SFA;S-HDL-CE_percent;S-HDL-C_percent;S-HDL-PL_percent;S-LDL-C;S-LDL-CE;S-LDL-CE_percent;S-LDL-C_percent;S-LDL-FC;S-LDL-FC_percent;S-LDL-L;S-LDL-P;S-LDL-PL;S-LDL-PL_percent;S-LDL-TG;SM;S-VLDL-C;S-VLDL-CE;S-VLDL-CE_percent;S-VLDL-C_percent;S-VLDL-FC;S-VLDL-L;S-VLDL-P;S-VLDL-PL;S-VLDL-PL_percent;TotCho;TotFA;TotPG;VLDL-C;XL-HDL-FC_percent;XL-HDL-PL_percent;XL-HDL-TG;XL-VLDL-C;XL-VLDL-CE;XL-VLDL-FC;XS-VLDL-C;XS-VLDL-CE;XS-VLDL-FC;XS-VLDL-L;XS-VLDL-P;XS-VLDL-PL;XXL-VLDL-C;XXL-VLDL-CE;XXL-VLDL-L;XXL-VLDL-P;XXL-VLDL-PL;XXL-VLDL-TG;	3	region_2_3_locus_2	intron_variant	2:44055510:C:T;2:44065090:A:G;2:44066247:C:G;	stop_retained_variant,NMD_transcript_variant;missense_variant;missense_variant;	ABCG5;ABCG5;ABCG8;	CHOLELITH_BROAD (p=0.0); E4_HYPERCHOL (p=5.98825e-14); E4_LIPOPROT (p=2.61818e-17); E4_METABOLIA (p=1.56459e-10); GAST_OPER (p=1.34338e-34); K11_ACUTPANC (p=2.83936e-09); K11_CHOLECYST (p=6.68806e-10); K11_CHOLECYSTECTOMY (p=1.12202e-261); K11_CHOLELITH (p=0.0); K11_GALLBILPANC (p=0.0); K11_GIDISEASES (p=7.0583e-42); O15_ICP (p=3.68324e-08); O15_ICP_WIDE (p=2.3126e-11); R18_ABDOMI_PELVIC_PAIN (p=6.75772e-11); R18_SYMPTOMS_SIGNS_INVOLVI_DIGES_SYSTEM_ABDOMEN (p=2.8178e-09); RX_STATIN (p=1.20033e-52);	Low density lipoprotein (GLGC 2013); Total cholesterol (GLGC 2013); LDL cholesterol (Surakka I 2015); Acute pancreatitis (Neale B 2017); Cholecystitis (Neale B 2017); Cholelithiasis (Neale B 2017); Had other major operations (Neale B 2017); Medication for cholesterol, blood pressure or diabetes: cholesterol lowering medication (Neale B 2017); Number of operations (Neale B 2017); Self-reported cholecystitis (Neale B 2017); Self-reported cholelithiasis or gall stones (Neale B 2017); Self-reported high cholesterol (Neale B 2017); Treatment with cholesterol lowering medication (Neale B 2017); Treatment with simvastatin (Neale B 2017); Coronary artery disease (Nelson CP 2017); Coronary artery disease (van der Harst P 2018);	ApoB (Kettunen J 2016); Cholesterol esters in large LDL (Kettunen J 2016); Cholesterol esters in medium LDL (Kettunen J 2016); Concentration of IDL particles (Kettunen J 2016); Concentration of large LDL particles (Kettunen J 2016); Concentration of medium LDL particles (Kettunen J 2016); Concentration of small LDL particles (Kettunen J 2016); Free cholesterol (Kettunen J 2016); Free cholesterol in IDL (Kettunen J 2016); Free cholesterol in large LDL (Kettunen J 2016); Phospholipids in IDL (Kettunen J 2016); Phospholipids in large LDL (Kettunen J 2016); Phospholipids in medium LDL (Kettunen J 2016); Serum total cholesterol (Kettunen J 2016); Total cholesterol in IDL (Kettunen J 2016); Total cholesterol in LDL (Kettunen J 2016); Total cholesterol in large LDL (Kettunen J 2016); Total cholesterol in medium LDL (Kettunen J 2016); Total cholesterol in small LDL (Kettunen J 2016); Total lipids in IDL (Kettunen J 2016); Total lipids in large LDL (Kettunen J 2016); Total lipids in medium LDL (Kettunen J 2016); Total lipids in small LDL (Kettunen J 2016);	rs79835740;rs56266464;rs114938914;rs3923912;rs56266464;rs3923912;rs56266464;rs41360247;rs79835740;rs77725792;rs75331444;rs3923912;rs4953023;rs4076834;rs77725792;rs4953023;rs4953023;rs6756629;rs11887534;rs56132765;rs11887534;rs115445558;rs72875462;rs77725792;rs6756629;rs56132765;rs72875462;rs72875462;rs111617668;rs111617668;rs3923912;rs4614977;rs114938914;rs79835740;rs76866386;rs76866386;rs6756629;rs4507142;rs76866386;rs77725792;rs75331444;rs56132765;rs6756629;rs4953023;rs4614977;rs115445558;rs79835740;rs77725792;rs76866386;rs9753033;rs76866386;rs6756629;rs79835740;rs76866386;rs4614977;rs4507142;rs6756629;rs111617668;rs72875462;rs4507142;rs114938914;rs6756629;rs56266464;rs76866386;rs75331444;rs4076834;rs9753033;rs56132765;rs41360247;rs4614977;rs75331444;rs56266464;rs6756629;rs11887534;rs114938914;rs9753033;rs4507142;rs4953023;rs3923912;rs114938914;rs9753033;rs6756629;rs114938914;rs111617668;rs79835740;rs72875462;rs77725792;rs76866386;rs41360247;rs72875462;rs4076834;rs4953023;rs76866386;rs6756629;rs75331444;rs56132765;rs72875462;rs111617668;rs111617668;rs115445558;rs115445558;rs115445558;rs4076834;rs6756629;rs72875462;rs4953023;rs6756629;rs41360247;rs3923912;rs6756629;rs115445558;rs115445558;rs115445558;rs4953023;rs75331444;rs76866386;rs115445558;rs75331444;rs41360247;rs56132765;rs76866386;rs111617668;rs4953023;rs56132765;rs114938914;rs115445558;rs4614977;rs72875462;rs79835740;rs9753033;rs4507142;rs77725792;rs76866386;rs41360247;rs3923912;rs4076834;rs75331444;rs79835740;rs11887534;rs56266464;rs72875462;rs72875462;rs11887534;rs56132765;rs115445558;rs4953023;rs56132765;rs75331444;rs75331444;rs3923912;rs56266464;rs79835740;rs4953023;rs77725792;rs56266464;rs56132765;rs56266464;rs6756629;rs76866386;rs4953023;rs56266464;rs75331444;rs115445558;rs9753033;rs4614977;rs56266464;rs4507142;rs77725792;rs72875462;rs115445558;rs111617668;rs115445558;rs75331444;rs4953023;rs114938914;rs4614977;rs4614977;rs4076834;rs114938914;rs111617668;rs3923912;rs4614977;rs111617668;rs76866386;rs4507142;rs41360247;rs11887534;rs75331444;rs41360247;rs4507142;rs77725792;rs4507142;rs9753033;rs56132765;rs56266464;rs4076834;rs4614977;rs72875462;rs111617668;rs3923912;rs9753033;rs111617668;rs11887534;rs11887534;rs4076834;rs114938914;rs4507142;rs9753033;rs11887534;rs77725792;rs3923912;rs75331444;rs41360247;rs4076834;rs75331444;rs4953023;rs4076834;rs9753033;rs115445558;rs79835740;rs41360247;rs77725792;rs75331444;rs72875462;rs79835740;rs56132765;rs4614977;rs4614977;rs111617668;rs56132765;rs4507142;rs4507142;rs72875462;rs9753033;rs4614977;rs9753033;rs72875462;rs6756629;rs114938914;rs4507142;rs56132765;rs114938914;rs75331444;rs9753033;rs4614977;rs41360247;rs41360247;rs9753033;rs4953023;rs41360247;rs4953023;rs4507142;rs79835740;rs4076834;rs56132765;rs56132765;rs4076834;rs114938914;rs11887534;rs3923912;rs41360247;rs6756629;rs111617668;rs77725792;rs3923912;rs79835740;rs79835740;rs79835740;rs41360247;rs11887534;rs76866386;rs56132765;rs56266464;rs3923912;rs75331444;rs111617668;rs4614977;rs56266464;rs76866386;rs72875462;rs77725792;rs111617668;rs3923912;rs56266464;rs76866386;rs4507142;rs11887534;rs77725792;rs56266464;rs4076834;rs56266464;rs114938914;rs9753033;rs79835740;rs4614977;rs6756629;rs79835740;rs77725792;rs72875462;rs9753033;rs111617668;rs4507142;rs3923912;rs6756629;rs11887534;rs56266464;rs4076834;rs115445558;rs111617668;rs6756629;rs11887534;rs79835740;rs11887534;rs77725792;rs114938914;rs4953023;rs4953023;rs114938914;rs76866386;rs76866386;rs4076834;rs41360247;rs41360247;rs115445558;rs11887534;rs4953023;rs114938914;rs6756629;rs76866386;rs72875462;rs11887534;rs4076834;rs3923912;rs72875462;rs115445558;rs111617668;rs4614977;rs56132765;rs4614977;rs56132765;rs114938914;rs9753033;rs4507142;rs9753033;rs41360247;rs4507142;rs77725792;rs11887534;rs6756629;rs75331444;rs4076834;rs3923912;rs115445558;rs115445558;rs4076834;	Total_lipids_in_IDL;Total_cholesterol_in_IDL;Concentration_of_large_LDL_particles;Total_cholesterol_in_small_LDL;Cholesterol_esters_in_medium_LDL;Cholesterol_esters_in_medium_LDL;Total_cholesterol_in_LDL;Free_cholesterol_in_large_LDL;Cholesterol_esters_in_medium_LDL;Cholesterol_esters_in_medium_LDL;Total_lipids_in_medium_LDL;Total_cholesterol_in_LDL;Phospholipids_in_large_LDL;Free_cholesterol_in_large_LDL;Phospholipids_in_medium_LDL;Total_lipids_in_large_LDL;Concentration_of_IDL_particles;Phospholipids_in_medium_LDL;Cholesterol_esters_in_medium_LDL;Total_lipids_in_medium_LDL;Total_cholesterol_in_large_LDL;Free_cholesterol_in_IDL;Free_cholesterol_in_IDL;Total_cholesterol_in_small_LDL;Total_cholesterol_in_LDL;Concentration_of_small_LDL_particles;Total_lipids_in_small_LDL;Concentration_of_IDL_particles;Concentration_of_small_LDL_particles;Total_cholesterol_in_medium_LDL;Total_cholesterol_in_IDL;Total_cholesterol_in_large_LDL;Total_lipids_in_IDL;Phospholipids_in_medium_LDL;Phospholipids_in_medium_LDL;Total_lipids_in_small_LDL;Concentration_of_medium_LDL_particles;Total_cholesterol_in_large_LDL;Concentration_of_medium_LDL_particles;Total_cholesterol_in_IDL;Concentration_of_small_LDL_particles;Total_lipids_in_large_LDL;Concentration_of_large_LDL_particles;Total_lipids_in_small_LDL;Free_cholesterol_in_large_LDL;Concentration_of_IDL_particles;Total_cholesterol_in_LDL;Total_cholesterol_in_LDL;Total_lipids_in_IDL;Total_cholesterol_in_large_LDL;Total_cholesterol_in_medium_LDL;Phospholipids_in_IDL;Total_cholesterol_in_IDL;Free_cholesterol_in_IDL;Total_lipids_in_small_LDL;Free_cholesterol_in_large_LDL;Total_cholesterol_in_medium_LDL;Total_lipids_in_medium_LDL;Concentration_of_medium_LDL_particles;Total_lipids_in_small_LDL;Cholesterol_esters_in_medium_LDL;Total_lipids_in_IDL;Phospholipids_in_medium_LDL;Concentration_of_large_LDL_particles;Total_lipids_in_large_LDL;Total_lipids_in_small_LDL;Total_lipids_in_small_LDL;Concentration_of_IDL_particles;Total_lipids_in_medium_LDL;Total_lipids_in_large_LDL;Total_cholesterol_in_small_LDL;Cholesterol_esters_in_large_LDL;Total_lipids_in_small_LDL;Cholesterol_esters_in_large_LDL;Phospholipids_in_medium_LDL;Free_cholesterol_in_large_LDL;Total_lipids_in_large_LDL;Free_cholesterol_in_IDL;Cholesterol_esters_in_large_LDL;Total_cholesterol_in_LDL;Total_lipids_in_large_LDL;Total_cholesterol_in_IDL;Total_cholesterol_in_IDL;Total_cholesterol_in_large_LDL;Cholesterol_esters_in_large_LDL;Phospholipids_in_medium_LDL;Cholesterol_esters_in_large_LDL;Total_cholesterol_in_IDL;Phospholipids_in_large_LDL;Total_cholesterol_in_medium_LDL;Phospholipids_in_large_LDL;Concentration_of_medium_LDL_particles;Total_cholesterol_in_LDL;Free_cholesterol_in_large_LDL;Concentration_of_IDL_particles;Free_cholesterol_in_IDL;Concentration_of_large_LDL_particles;ApoB;Free_cholesterol_in_large_LDL;Total_cholesterol_in_LDL;Phospholipids_in_medium_LDL;Concentration_of_medium_LDL_particles;Total_lipids_in_large_LDL;Cholesterol_esters_in_medium_LDL;Phospholipids_in_IDL;Total_cholesterol_in_medium_LDL;ApoB;Concentration_of_small_LDL_particles;Total_cholesterol_in_medium_LDL;Total_cholesterol_in_large_LDL;Concentration_of_large_LDL_particles;Phospholipids_in_IDL;Total_lipids_in_IDL;Total_lipids_in_IDL;Phospholipids_in_medium_LDL;Cholesterol_esters_in_medium_LDL;Total_lipids_in_small_LDL;Free_cholesterol_in_IDL;Total_cholesterol_in_small_LDL;Total_lipids_in_small_LDL;Phospholipids_in_IDL;Total_lipids_in_large_LDL;Concentration_of_large_LDL_particles;Phospholipids_in_large_LDL;Cholesterol_esters_in_large_LDL;Total_cholesterol_in_IDL;Concentration_of_medium_LDL_particles;Cholesterol_esters_in_medium_LDL;Concentration_of_small_LDL_particles;Concentration_of_medium_LDL_particles;Concentration_of_medium_LDL_particles;Total_cholesterol_in_medium_LDL;Total_cholesterol_in_large_LDL;Total_lipids_in_large_LDL;Concentration_of_small_LDL_particles;Concentration_of_medium_LDL_particles;Total_cholesterol_in_medium_LDL;Total_cholesterol_in_medium_LDL;Phospholipids_in_large_LDL;Total_cholesterol_in_medium_LDL;Total_cholesterol_in_LDL;Total_cholesterol_in_IDL;Free_cholesterol_in_IDL;Total_lipids_in_IDL;Total_cholesterol_in_medium_LDL;Phospholipids_in_medium_LDL;Concentration_of_medium_LDL_particles;Concentration_of_medium_LDL_particles;Total_lipids_in_small_LDL;Total_lipids_in_medium_LDL;Concentration_of_small_LDL_particles;Total_lipids_in_medium_LDL;Total_cholesterol_in_LDL;Concentration_of_small_LDL_particles;Total_lipids_in_medium_LDL;Concentration_of_large_LDL_particles;Free_cholesterol_in_IDL;Cholesterol_esters_in_large_LDL;Free_cholesterol_in_large_LDL;Cholesterol_esters_in_medium_LDL;Free_cholesterol_in_large_LDL;Total_cholesterol_in_LDL;Cholesterol_esters_in_medium_LDL;Phospholipids_in_large_LDL;Phospholipids_in_large_LDL;Total_cholesterol_in_large_LDL;Phospholipids_in_large_LDL;Total_lipids_in_medium_LDL;Total_lipids_in_IDL;Total_cholesterol_in_large_LDL;Free_cholesterol_in_IDL;Free_cholesterol_in_large_LDL;Concentration_of_large_LDL_particles;Total_cholesterol_in_IDL;Concentration_of_small_LDL_particles;Concentration_of_large_LDL_particles;Total_cholesterol_in_small_LDL;Phospholipids_in_medium_LDL;Total_cholesterol_in_medium_LDL;Total_lipids_in_small_LDL;Free_cholesterol_in_large_LDL;Free_cholesterol_in_IDL;Concentration_of_medium_LDL_particles;Cholesterol_esters_in_large_LDL;Total_cholesterol_in_small_LDL;Phospholipids_in_medium_LDL;Total_lipids_in_medium_LDL;Total_lipids_in_IDL;Total_lipids_in_small_LDL;Concentration_of_large_LDL_particles;Free_cholesterol_in_large_LDL;Free_cholesterol_in_IDL;Concentration_of_large_LDL_particles;Total_cholesterol_in_IDL;Total_lipids_in_large_LDL;Total_cholesterol_in_medium_LDL;Cholesterol_esters_in_medium_LDL;Cholesterol_esters_in_large_LDL;Total_cholesterol_in_small_LDL;Total_cholesterol_in_large_LDL;Total_cholesterol_in_small_LDL;Phospholipids_in_large_LDL;Total_cholesterol_in_small_LDL;Total_lipids_in_large_LDL;Free_cholesterol_in_IDL;Total_lipids_in_medium_LDL;Cholesterol_esters_in_medium_LDL;Cholesterol_esters_in_medium_LDL;Concentration_of_small_LDL_particles;Total_cholesterol_in_large_LDL;Total_lipids_in_large_LDL;Total_cholesterol_in_large_LDL;Concentration_of_medium_LDL_particles;Cholesterol_esters_in_medium_LDL;Cholesterol_esters_in_medium_LDL;Total_cholesterol_in_large_LDL;Total_cholesterol_in_LDL;Free_cholesterol_in_IDL;Cholesterol_esters_in_large_LDL;Total_cholesterol_in_large_LDL;Total_cholesterol_in_medium_LDL;Total_lipids_in_large_LDL;Total_cholesterol_in_IDL;Total_cholesterol_in_large_LDL;Free_cholesterol_in_large_LDL;Cholesterol_esters_in_medium_LDL;Total_lipids_in_IDL;Total_cholesterol_in_LDL;Concentration_of_large_LDL_particles;Phospholipids_in_medium_LDL;Total_cholesterol_in_LDL;Total_lipids_in_IDL;Total_cholesterol_in_small_LDL;Phospholipids_in_medium_LDL;Phospholipids_in_medium_LDL;Total_cholesterol_in_LDL;Free_cholesterol_in_large_LDL;Phospholipids_in_large_LDL;Total_cholesterol_in_large_LDL;Phospholipids_in_medium_LDL;Total_cholesterol_in_LDL;Free_cholesterol_in_large_LDL;Free_cholesterol_in_large_LDL;Total_lipids_in_IDL;Total_cholesterol_in_medium_LDL;Total_lipids_in_IDL;Concentration_of_large_LDL_particles;Total_cholesterol_in_medium_LDL;Cholesterol_esters_in_large_LDL;Free_cholesterol_in_IDL;Free_cholesterol_in_large_LDL;Total_cholesterol_in_medium_LDL;Total_lipids_in_large_LDL;Concentration_of_large_LDL_particles;Total_cholesterol_in_medium_LDL;Total_cholesterol_in_small_LDL;Total_cholesterol_in_small_LDL;Total_lipids_in_large_LDL;Total_lipids_in_IDL;Free_cholesterol_in_IDL;Cholesterol_esters_in_medium_LDL;Total_lipids_in_medium_LDL;Cholesterol_esters_in_medium_LDL;Free_cholesterol_in_IDL;Concentration_of_medium_LDL_particles;Free_cholesterol_in_IDL;Concentration_of_medium_LDL_particles;Total_lipids_in_small_LDL;Total_cholesterol_in_LDL;Phospholipids_in_medium_LDL;Total_lipids_in_medium_LDL;Cholesterol_esters_in_large_LDL;Phospholipids_in_large_LDL;Phospholipids_in_large_LDL;Cholesterol_esters_in_large_LDL;Total_lipids_in_IDL;Total_cholesterol_in_IDL;Concentration_of_medium_LDL_particles;Phospholipids_in_large_LDL;Total_lipids_in_medium_LDL;Phospholipids_in_large_LDL;Total_cholesterol_in_LDL;Total_lipids_in_small_LDL;Total_cholesterol_in_small_LDL;Concentration_of_small_LDL_particles;Total_cholesterol_in_IDL;Total_cholesterol_in_IDL;Concentration_of_medium_LDL_particles;Total_lipids_in_small_LDL;Total_lipids_in_IDL;Concentration_of_large_LDL_particles;Free_cholesterol_in_IDL;Total_cholesterol_in_IDL;Total_cholesterol_in_small_LDL;Cholesterol_esters_in_large_LDL;Total_lipids_in_large_LDL;Phospholipids_in_large_LDL;Total_lipids_in_small_LDL;Concentration_of_small_LDL_particles;Cholesterol_esters_in_large_LDL;Phospholipids_in_medium_LDL;Cholesterol_esters_in_large_LDL;Concentration_of_large_LDL_particles;Total_cholesterol_in_small_LDL;Concentration_of_large_LDL_particles;Total_lipids_in_IDL;Cholesterol_esters_in_large_LDL;Phospholipids_in_large_LDL;Total_cholesterol_in_IDL;Concentration_of_small_LDL_particles;Concentration_of_medium_LDL_particles;Concentration_of_large_LDL_particles;Total_cholesterol_in_LDL;Concentration_of_large_LDL_particles;Concentration_of_medium_LDL_particles;Concentration_of_small_LDL_particles;Total_lipids_in_medium_LDL;Total_lipids_in_small_LDL;Total_lipids_in_large_LDL;Total_cholesterol_in_small_LDL;Total_cholesterol_in_IDL;Total_cholesterol_in_IDL;Total_cholesterol_in_large_LDL;Total_lipids_in_medium_LDL;Total_lipids_in_small_LDL;Total_cholesterol_in_small_LDL;Phospholipids_in_large_LDL;Free_cholesterol_in_IDL;Concentration_of_IDL_particles;Total_lipids_in_large_LDL;Total_cholesterol_in_medium_LDL;Total_cholesterol_in_large_LDL;Total_lipids_in_IDL;Phospholipids_in_large_LDL;Total_cholesterol_in_small_LDL;Cholesterol_esters_in_large_LDL;Total_lipids_in_medium_LDL;Total_cholesterol_in_large_LDL;Concentration_of_small_LDL_particles;Free_cholesterol_in_large_LDL;Total_cholesterol_in_small_LDL;Total_lipids_in_medium_LDL;Total_lipids_in_medium_LDL;Concentration_of_small_LDL_particles;Cholesterol_esters_in_large_LDL;Concentration_of_small_LDL_particles;Total_lipids_in_IDL;Free_cholesterol_in_large_LDL;Concentration_of_IDL_particles;Phospholipids_in_large_LDL;Concentration_of_small_LDL_particles;Phospholipids_in_medium_LDL;Concentration_of_small_LDL_particles;Total_lipids_in_large_LDL;Total_lipids_in_medium_LDL;	2:44052743;2:44052743;2:44054991;2:44054991;2:44055510;2:44055510;2:44055922;2:44055922;2:44056148;2:44056148;2:44057570;2:44057570;2:44057570;2:44057570;2:44057825;2:44057825;2:44058201;2:44058201;2:44063098;2:44063098;2:44065090;2:44065090;2:44065090;2:44065090;2:44066247;2:44066247;2:44066247;2:44066247;2:44069772;2:44069772;2:44069772;2:44069772;2:44073656;2:44073656;2:44073656;2:44073656;2:44074000;2:44074000;2:44074000;2:44074000;2:44075483;2:44075483;2:44075483;2:44075483;2:44078853;2:44078853;2:44079310;2:44079310;2:44079310;2:44079310;2:44080324;2:44080324;2:44080324;2:44080324;2:44081627;2:44081627;2:44084600;2:44084600;2:44086591;2:44086591;2:44087024;2:44087024;2:44088039;2:44088039;2:44088041;2:44088041;2:44088096;2:44088096;	rs146855983;rs146855983;rs56266464;rs56266464;rs114938914;rs114938914;rs111617668;rs111617668;rs79835740;rs79835740;rs3923912;rs3923912;rs3923912;rs3923912;rs151306146;rs151306146;rs77725792;rs77725792;rs115445558;rs115445558;rs6756629;rs6756629;rs6756629;rs6756629;rs11887534;rs11887534;rs11887534;rs11887534;rs75331444;rs75331444;rs75331444;rs75331444;rs41360247;rs41360247;rs41360247;rs41360247;rs4953023;rs4953023;rs4953023;rs4953023;rs76866386;rs76866386;rs76866386;rs76866386;rs56132765;rs56132765;rs72875462;rs72875462;rs72875462;rs72875462;rs6709904;rs6709904;rs6709904;rs6709904;rs4076834;rs4076834;rs9753033;rs9753033;rs4507142;rs4507142;rs4614977;rs4614977;rs60668987;rs60668987;rs58762754;rs58762754;rs60567145;rs60567145;	cholesterol;LDL_C;cholesterol;LDL_C;cholesterol;LDL_C;cholesterol;LDL_C;cholesterol;LDL_C;cholesterol;LDL;LDL_C;TC;cholesterol;LDL_C;cholesterol;LDL_C;cholesterol;LDL_C;cholesterol;LDL;LDL_C;TC;cholesterol;LDL;LDL_C;TC;cholesterol;LDL;LDL_C;TC;cholesterol;LDL;LDL_C;TC;cholesterol;LDL;LDL_C;TC;cholesterol;LDL;LDL_C;TC;cholesterol;LDL_C;cholesterol;LDL;LDL_C;TC;cholesterol;LDL;LDL_C;TC;cholesterol;LDL_C;cholesterol;LDL_C;cholesterol;LDL_C;cholesterol;LDL_C;cholesterol;LDL_C;cholesterol;LDL_C;cholesterol;LDL_C;	UKBB;UKBB;UKBB;UKBB;UKBB;UKBB;UKBB;UKBB;UKBB;UKBB;UKBB;Willer_et_al_2013;UKBB;Willer_et_al_2013;UKBB;UKBB;UKBB;UKBB;UKBB;UKBB;UKBB;Willer_et_al_2013;UKBB;Willer_et_al_2013;UKBB;Willer_et_al_2013;UKBB;Willer_et_al_2013;UKBB;Willer_et_al_2013;UKBB;Willer_et_al_2013;UKBB;Willer_et_al_2013;UKBB;Willer_et_al_2013;UKBB;Willer_et_al_2013;UKBB;Willer_et_al_2013;UKBB;Willer_et_al_2013;UKBB;Willer_et_al_2013;UKBB;UKBB;UKBB;Willer_et_al_2013;UKBB;Willer_et_al_2013;UKBB;Willer_et_al_2013;UKBB;Willer_et_al_2013;UKBB;UKBB;UKBB;UKBB;UKBB;UKBB;UKBB;UKBB;UKBB;UKBB;UKBB;UKBB;UKBB;UKBB;	2:44066247;2:44065090;2:44078853	rs11887534;rs6756629;rs56132765	43775309;43847292;43847292;44066247;44078853;44065090;44066247;44078853;44065090;44066247;44066247;44066247;44099582;44099582;44099582;44098826;44098826;44098826;43980631;43855150;44001139;43980631;44001139;44049120;44101394;43980631;44001139;44049120;43855150;44101394;44101394;43855150;44040341;44040341;44049120;44055163;44055163;44037396;44316109;44037396;	rs183381538;rs4245791;rs4245791;rs11887534;rs56132765;rs6756629;rs11887534;rs56132765;rs6756629;Affx-20090007;Affx-20090007;Affx-20090007;rs4148218;rs4148218;rs4148218;rs72798837;rs72798837;rs72798837;rs17336182;rs78070307;rs17031488;rs17336182;rs17031488;rs4245786;rs58702449;rs17336182;rs17031488;rs4245786;rs78070307;rs58702449;rs58702449;rs78070307;rs150401285;rs150401285;rs4245786;rs141828689;rs141828689;rs116520905;rs11683295;rs116520905;	FG;Total_cholesterol_levels;LDL_cholesterol;Total_cholesterol;Total_cholesterol;Total_cholesterol;LDL-C;LDL-C;LDL-C;LDL_cholesterol;Cholesterol;Apolipoprotein_B;LDL_cholesterol;Cholesterol;Apolipoprotein_B;LDL_cholesterol;Cholesterol;Apolipoprotein_B;LDL_cholesterol;Glucose;LDL_cholesterol;Apolipoprotein_B;Cholesterol;LDL_cholesterol;LDL_cholesterol;Cholesterol;Apolipoprotein_B;Apolipoprotein_B;Creatinine;Apolipoprotein_B;Cholesterol;eGFR;Cholesterol;LDL_cholesterol;Cholesterol;LDL_cholesterol;Cholesterol;eGFR;Cholesterol;Creatinine;	Chen_et_al.;Klarin_et_al.;Klarin_et_al.;Locke_et_al.;Locke_et_al.;Locke_et_al.;Locke_et_al.;Locke_et_al.;Locke_et_al.;Sinnott-Armstrong_et_al.;Sinnott-Armstrong_et_al.;Sinnott-Armstrong_et_al.;Sinnott-Armstrong_et_al.;Sinnott-Armstrong_et_al.;Sinnott-Armstrong_et_al.;Sinnott-Armstrong_et_al.;Sinnott-Armstrong_et_al.;Sinnott-Armstrong_et_al.;Sinnott-Armstrong_et_al.;Sinnott-Armstrong_et_al.;Sinnott-Armstrong_et_al.;Sinnott-Armstrong_et_al.;Sinnott-Armstrong_et_al.;Sinnott-Armstrong_et_al.;Sinnott-Armstrong_et_al.;Sinnott-Armstrong_et_al.;Sinnott-Armstrong_et_al.;Sinnott-Armstrong_et_al.;Sinnott-Armstrong_et_al.;Sinnott-Armstrong_et_al.;Sinnott-Armstrong_et_al.;Sinnott-Armstrong_et_al.;Sinnott-Armstrong_et_al.;Sinnott-Armstrong_et_al.;Sinnott-Armstrong_et_al.;Sinnott-Armstrong_et_al.;Sinnott-Armstrong_et_al.;Sinnott-Armstrong_et_al.;Sinnott-Armstrong_et_al.;Sinnott-Armstrong_et_al.;
2_3	2	42921344	44599582	S-LDL-PL	44079310	2:44079310:A:C	rs72875462	a	c	0.0695	-0.102236	0.00819818	1.08e-35	34.97	31	0.8956	No	ABCG8	ABCG8	Biology	101	ApoB;ApoBbyApoA1;EstC;FAw3;FAw6;FreeC;HDL3-C;IDL-C;IDL-CE;IDL-CE_percent;IDL-C_percent;IDL-FC;IDL-L;IDL-P;IDL-PL;IDL-PL_percent;IDL-TG_percent;LA;LDL-C;LDL-TG;L-LDL-C;L-LDL-CE;L-LDL-CE_percent;L-LDL-C_percent;L-LDL-FC;L-LDL-FC_percent;L-LDL-L;L-LDL-P;L-LDL-PL;L-LDL-PL_percent;L-LDL-TG;L-LDL-TG_percent;M-HDL-CE_percent;M-HDL-C_percent;M-LDL-C;M-LDL-CE;M-LDL-CE_percent;M-LDL-C_percent;M-LDL-FC;M-LDL-FC_percent;M-LDL-L;M-LDL-P;M-LDL-PL;M-LDL-PL_percent;M-LDL-TG;MUFA;M-VLDL-C;M-VLDL-CE;M-VLDL-PL;M-VLDL-TG_percent;PC;PUFA;Remnant-C;Serum-C;SFA;S-HDL-CE_percent;S-HDL-C_percent;S-HDL-PL_percent;S-LDL-C;S-LDL-CE;S-LDL-CE_percent;S-LDL-C_percent;S-LDL-FC;S-LDL-FC_percent;S-LDL-L;S-LDL-P;S-LDL-PL;S-LDL-PL_percent;S-LDL-TG;SM;S-VLDL-C;S-VLDL-CE;S-VLDL-CE_percent;S-VLDL-C_percent;S-VLDL-FC;S-VLDL-L;S-VLDL-P;S-VLDL-PL;S-VLDL-PL_percent;TotCho;TotFA;TotPG;VLDL-C;XL-HDL-FC_percent;XL-HDL-PL_percent;XL-HDL-TG;XL-VLDL-C;XL-VLDL-CE;XL-VLDL-FC;XS-VLDL-C;XS-VLDL-CE;XS-VLDL-FC;XS-VLDL-L;XS-VLDL-P;XS-VLDL-PL;XXL-VLDL-C;XXL-VLDL-CE;XXL-VLDL-L;XXL-VLDL-P;XXL-VLDL-PL;XXL-VLDL-TG;	3	region_2_3_locus_2	intron_variant	2:44055510:C:T;2:44065090:A:G;2:44066247:C:G;	stop_retained_variant,NMD_transcript_variant;missense_variant;missense_variant;	ABCG5;ABCG5;ABCG8;	CHOLELITH_BROAD (p=0.0); E4_HYPERCHOL (p=5.98825e-14); E4_LIPOPROT (p=2.61818e-17); E4_METABOLIA (p=1.56459e-10); GAST_OPER (p=1.34338e-34); K11_ACUTPANC (p=2.83936e-09); K11_CHOLECYST (p=6.68806e-10); K11_CHOLECYSTECTOMY (p=1.12202e-261); K11_CHOLELITH (p=0.0); K11_GALLBILPANC (p=0.0); K11_GIDISEASES (p=7.0583e-42); O15_ICP (p=3.68324e-08); O15_ICP_WIDE (p=2.3126e-11); R18_ABDOMI_PELVIC_PAIN (p=6.75772e-11); R18_SYMPTOMS_SIGNS_INVOLVI_DIGES_SYSTEM_ABDOMEN (p=2.8178e-09); RX_STATIN (p=1.20033e-52);	Low density lipoprotein (GLGC 2013); Total cholesterol (GLGC 2013); LDL cholesterol (Surakka I 2015); Acute pancreatitis (Neale B 2017); Cholecystitis (Neale B 2017); Cholelithiasis (Neale B 2017); Had other major operations (Neale B 2017); Medication for cholesterol, blood pressure or diabetes: cholesterol lowering medication (Neale B 2017); Number of operations (Neale B 2017); Self-reported cholecystitis (Neale B 2017); Self-reported cholelithiasis or gall stones (Neale B 2017); Self-reported high cholesterol (Neale B 2017); Treatment with cholesterol lowering medication (Neale B 2017); Treatment with simvastatin (Neale B 2017); Coronary artery disease (Nelson CP 2017); Coronary artery disease (van der Harst P 2018);	ApoB (Kettunen J 2016); Cholesterol esters in large LDL (Kettunen J 2016); Cholesterol esters in medium LDL (Kettunen J 2016); Concentration of IDL particles (Kettunen J 2016); Concentration of large LDL particles (Kettunen J 2016); Concentration of medium LDL particles (Kettunen J 2016); Concentration of small LDL particles (Kettunen J 2016); Free cholesterol (Kettunen J 2016); Free cholesterol in IDL (Kettunen J 2016); Free cholesterol in large LDL (Kettunen J 2016); Phospholipids in IDL (Kettunen J 2016); Phospholipids in large LDL (Kettunen J 2016); Phospholipids in medium LDL (Kettunen J 2016); Serum total cholesterol (Kettunen J 2016); Total cholesterol in IDL (Kettunen J 2016); Total cholesterol in LDL (Kettunen J 2016); Total cholesterol in large LDL (Kettunen J 2016); Total cholesterol in medium LDL (Kettunen J 2016); Total cholesterol in small LDL (Kettunen J 2016); Total lipids in IDL (Kettunen J 2016); Total lipids in large LDL (Kettunen J 2016); Total lipids in medium LDL (Kettunen J 2016); Total lipids in small LDL (Kettunen J 2016);	rs79835740;rs56266464;rs114938914;rs3923912;rs56266464;rs3923912;rs56266464;rs41360247;rs79835740;rs77725792;rs75331444;rs3923912;rs4953023;rs4076834;rs77725792;rs4953023;rs4953023;rs6756629;rs11887534;rs56132765;rs11887534;rs115445558;rs72875462;rs77725792;rs6756629;rs56132765;rs72875462;rs72875462;rs111617668;rs111617668;rs3923912;rs4614977;rs114938914;rs79835740;rs76866386;rs76866386;rs6756629;rs4507142;rs76866386;rs77725792;rs75331444;rs56132765;rs6756629;rs4953023;rs4614977;rs115445558;rs79835740;rs77725792;rs76866386;rs9753033;rs76866386;rs6756629;rs79835740;rs76866386;rs4614977;rs4507142;rs6756629;rs111617668;rs72875462;rs4507142;rs114938914;rs6756629;rs56266464;rs76866386;rs75331444;rs4076834;rs9753033;rs56132765;rs41360247;rs4614977;rs75331444;rs56266464;rs6756629;rs11887534;rs114938914;rs9753033;rs4507142;rs4953023;rs3923912;rs114938914;rs9753033;rs6756629;rs114938914;rs111617668;rs79835740;rs72875462;rs77725792;rs76866386;rs41360247;rs72875462;rs4076834;rs4953023;rs76866386;rs6756629;rs75331444;rs56132765;rs72875462;rs111617668;rs111617668;rs115445558;rs115445558;rs115445558;rs4076834;rs6756629;rs72875462;rs4953023;rs6756629;rs41360247;rs3923912;rs6756629;rs115445558;rs115445558;rs115445558;rs4953023;rs75331444;rs76866386;rs115445558;rs75331444;rs41360247;rs56132765;rs76866386;rs111617668;rs4953023;rs56132765;rs114938914;rs115445558;rs4614977;rs72875462;rs79835740;rs9753033;rs4507142;rs77725792;rs76866386;rs41360247;rs3923912;rs4076834;rs75331444;rs79835740;rs11887534;rs56266464;rs72875462;rs72875462;rs11887534;rs56132765;rs115445558;rs4953023;rs56132765;rs75331444;rs75331444;rs3923912;rs56266464;rs79835740;rs4953023;rs77725792;rs56266464;rs56132765;rs56266464;rs6756629;rs76866386;rs4953023;rs56266464;rs75331444;rs115445558;rs9753033;rs4614977;rs56266464;rs4507142;rs77725792;rs72875462;rs115445558;rs111617668;rs115445558;rs75331444;rs4953023;rs114938914;rs4614977;rs4614977;rs4076834;rs114938914;rs111617668;rs3923912;rs4614977;rs111617668;rs76866386;rs4507142;rs41360247;rs11887534;rs75331444;rs41360247;rs4507142;rs77725792;rs4507142;rs9753033;rs56132765;rs56266464;rs4076834;rs4614977;rs72875462;rs111617668;rs3923912;rs9753033;rs111617668;rs11887534;rs11887534;rs4076834;rs114938914;rs4507142;rs9753033;rs11887534;rs77725792;rs3923912;rs75331444;rs41360247;rs4076834;rs75331444;rs4953023;rs4076834;rs9753033;rs115445558;rs79835740;rs41360247;rs77725792;rs75331444;rs72875462;rs79835740;rs56132765;rs4614977;rs4614977;rs111617668;rs56132765;rs4507142;rs4507142;rs72875462;rs9753033;rs4614977;rs9753033;rs72875462;rs6756629;rs114938914;rs4507142;rs56132765;rs114938914;rs75331444;rs9753033;rs4614977;rs41360247;rs41360247;rs9753033;rs4953023;rs41360247;rs4953023;rs4507142;rs79835740;rs4076834;rs56132765;rs56132765;rs4076834;rs114938914;rs11887534;rs3923912;rs41360247;rs6756629;rs111617668;rs77725792;rs3923912;rs79835740;rs79835740;rs79835740;rs41360247;rs11887534;rs76866386;rs56132765;rs56266464;rs3923912;rs75331444;rs111617668;rs4614977;rs56266464;rs76866386;rs72875462;rs77725792;rs111617668;rs3923912;rs56266464;rs76866386;rs4507142;rs11887534;rs77725792;rs56266464;rs4076834;rs56266464;rs114938914;rs9753033;rs79835740;rs4614977;rs6756629;rs79835740;rs77725792;rs72875462;rs9753033;rs111617668;rs4507142;rs3923912;rs6756629;rs11887534;rs56266464;rs4076834;rs115445558;rs111617668;rs6756629;rs11887534;rs79835740;rs11887534;rs77725792;rs114938914;rs4953023;rs4953023;rs114938914;rs76866386;rs76866386;rs4076834;rs41360247;rs41360247;rs115445558;rs11887534;rs4953023;rs114938914;rs6756629;rs76866386;rs72875462;rs11887534;rs4076834;rs3923912;rs72875462;rs115445558;rs111617668;rs4614977;rs56132765;rs4614977;rs56132765;rs114938914;rs9753033;rs4507142;rs9753033;rs41360247;rs4507142;rs77725792;rs11887534;rs6756629;rs75331444;rs4076834;rs3923912;rs115445558;rs115445558;rs4076834;	Total_lipids_in_IDL;Total_cholesterol_in_IDL;Concentration_of_large_LDL_particles;Total_cholesterol_in_small_LDL;Cholesterol_esters_in_medium_LDL;Cholesterol_esters_in_medium_LDL;Total_cholesterol_in_LDL;Free_cholesterol_in_large_LDL;Cholesterol_esters_in_medium_LDL;Cholesterol_esters_in_medium_LDL;Total_lipids_in_medium_LDL;Total_cholesterol_in_LDL;Phospholipids_in_large_LDL;Free_cholesterol_in_large_LDL;Phospholipids_in_medium_LDL;Total_lipids_in_large_LDL;Concentration_of_IDL_particles;Phospholipids_in_medium_LDL;Cholesterol_esters_in_medium_LDL;Total_lipids_in_medium_LDL;Total_cholesterol_in_large_LDL;Free_cholesterol_in_IDL;Free_cholesterol_in_IDL;Total_cholesterol_in_small_LDL;Total_cholesterol_in_LDL;Concentration_of_small_LDL_particles;Total_lipids_in_small_LDL;Concentration_of_IDL_particles;Concentration_of_small_LDL_particles;Total_cholesterol_in_medium_LDL;Total_cholesterol_in_IDL;Total_cholesterol_in_large_LDL;Total_lipids_in_IDL;Phospholipids_in_medium_LDL;Phospholipids_in_medium_LDL;Total_lipids_in_small_LDL;Concentration_of_medium_LDL_particles;Total_cholesterol_in_large_LDL;Concentration_of_medium_LDL_particles;Total_cholesterol_in_IDL;Concentration_of_small_LDL_particles;Total_lipids_in_large_LDL;Concentration_of_large_LDL_particles;Total_lipids_in_small_LDL;Free_cholesterol_in_large_LDL;Concentration_of_IDL_particles;Total_cholesterol_in_LDL;Total_cholesterol_in_LDL;Total_lipids_in_IDL;Total_cholesterol_in_large_LDL;Total_cholesterol_in_medium_LDL;Phospholipids_in_IDL;Total_cholesterol_in_IDL;Free_cholesterol_in_IDL;Total_lipids_in_small_LDL;Free_cholesterol_in_large_LDL;Total_cholesterol_in_medium_LDL;Total_lipids_in_medium_LDL;Concentration_of_medium_LDL_particles;Total_lipids_in_small_LDL;Cholesterol_esters_in_medium_LDL;Total_lipids_in_IDL;Phospholipids_in_medium_LDL;Concentration_of_large_LDL_particles;Total_lipids_in_large_LDL;Total_lipids_in_small_LDL;Total_lipids_in_small_LDL;Concentration_of_IDL_particles;Total_lipids_in_medium_LDL;Total_lipids_in_large_LDL;Total_cholesterol_in_small_LDL;Cholesterol_esters_in_large_LDL;Total_lipids_in_small_LDL;Cholesterol_esters_in_large_LDL;Phospholipids_in_medium_LDL;Free_cholesterol_in_large_LDL;Total_lipids_in_large_LDL;Free_cholesterol_in_IDL;Cholesterol_esters_in_large_LDL;Total_cholesterol_in_LDL;Total_lipids_in_large_LDL;Total_cholesterol_in_IDL;Total_cholesterol_in_IDL;Total_cholesterol_in_large_LDL;Cholesterol_esters_in_large_LDL;Phospholipids_in_medium_LDL;Cholesterol_esters_in_large_LDL;Total_cholesterol_in_IDL;Phospholipids_in_large_LDL;Total_cholesterol_in_medium_LDL;Phospholipids_in_large_LDL;Concentration_of_medium_LDL_particles;Total_cholesterol_in_LDL;Free_cholesterol_in_large_LDL;Concentration_of_IDL_particles;Free_cholesterol_in_IDL;Concentration_of_large_LDL_particles;ApoB;Free_cholesterol_in_large_LDL;Total_cholesterol_in_LDL;Phospholipids_in_medium_LDL;Concentration_of_medium_LDL_particles;Total_lipids_in_large_LDL;Cholesterol_esters_in_medium_LDL;Phospholipids_in_IDL;Total_cholesterol_in_medium_LDL;ApoB;Concentration_of_small_LDL_particles;Total_cholesterol_in_medium_LDL;Total_cholesterol_in_large_LDL;Concentration_of_large_LDL_particles;Phospholipids_in_IDL;Total_lipids_in_IDL;Total_lipids_in_IDL;Phospholipids_in_medium_LDL;Cholesterol_esters_in_medium_LDL;Total_lipids_in_small_LDL;Free_cholesterol_in_IDL;Total_cholesterol_in_small_LDL;Total_lipids_in_small_LDL;Phospholipids_in_IDL;Total_lipids_in_large_LDL;Concentration_of_large_LDL_particles;Phospholipids_in_large_LDL;Cholesterol_esters_in_large_LDL;Total_cholesterol_in_IDL;Concentration_of_medium_LDL_particles;Cholesterol_esters_in_medium_LDL;Concentration_of_small_LDL_particles;Concentration_of_medium_LDL_particles;Concentration_of_medium_LDL_particles;Total_cholesterol_in_medium_LDL;Total_cholesterol_in_large_LDL;Total_lipids_in_large_LDL;Concentration_of_small_LDL_particles;Concentration_of_medium_LDL_particles;Total_cholesterol_in_medium_LDL;Total_cholesterol_in_medium_LDL;Phospholipids_in_large_LDL;Total_cholesterol_in_medium_LDL;Total_cholesterol_in_LDL;Total_cholesterol_in_IDL;Free_cholesterol_in_IDL;Total_lipids_in_IDL;Total_cholesterol_in_medium_LDL;Phospholipids_in_medium_LDL;Concentration_of_medium_LDL_particles;Concentration_of_medium_LDL_particles;Total_lipids_in_small_LDL;Total_lipids_in_medium_LDL;Concentration_of_small_LDL_particles;Total_lipids_in_medium_LDL;Total_cholesterol_in_LDL;Concentration_of_small_LDL_particles;Total_lipids_in_medium_LDL;Concentration_of_large_LDL_particles;Free_cholesterol_in_IDL;Cholesterol_esters_in_large_LDL;Free_cholesterol_in_large_LDL;Cholesterol_esters_in_medium_LDL;Free_cholesterol_in_large_LDL;Total_cholesterol_in_LDL;Cholesterol_esters_in_medium_LDL;Phospholipids_in_large_LDL;Phospholipids_in_large_LDL;Total_cholesterol_in_large_LDL;Phospholipids_in_large_LDL;Total_lipids_in_medium_LDL;Total_lipids_in_IDL;Total_cholesterol_in_large_LDL;Free_cholesterol_in_IDL;Free_cholesterol_in_large_LDL;Concentration_of_large_LDL_particles;Total_cholesterol_in_IDL;Concentration_of_small_LDL_particles;Concentration_of_large_LDL_particles;Total_cholesterol_in_small_LDL;Phospholipids_in_medium_LDL;Total_cholesterol_in_medium_LDL;Total_lipids_in_small_LDL;Free_cholesterol_in_large_LDL;Free_cholesterol_in_IDL;Concentration_of_medium_LDL_particles;Cholesterol_esters_in_large_LDL;Total_cholesterol_in_small_LDL;Phospholipids_in_medium_LDL;Total_lipids_in_medium_LDL;Total_lipids_in_IDL;Total_lipids_in_small_LDL;Concentration_of_large_LDL_particles;Free_cholesterol_in_large_LDL;Free_cholesterol_in_IDL;Concentration_of_large_LDL_particles;Total_cholesterol_in_IDL;Total_lipids_in_large_LDL;Total_cholesterol_in_medium_LDL;Cholesterol_esters_in_medium_LDL;Cholesterol_esters_in_large_LDL;Total_cholesterol_in_small_LDL;Total_cholesterol_in_large_LDL;Total_cholesterol_in_small_LDL;Phospholipids_in_large_LDL;Total_cholesterol_in_small_LDL;Total_lipids_in_large_LDL;Free_cholesterol_in_IDL;Total_lipids_in_medium_LDL;Cholesterol_esters_in_medium_LDL;Cholesterol_esters_in_medium_LDL;Concentration_of_small_LDL_particles;Total_cholesterol_in_large_LDL;Total_lipids_in_large_LDL;Total_cholesterol_in_large_LDL;Concentration_of_medium_LDL_particles;Cholesterol_esters_in_medium_LDL;Cholesterol_esters_in_medium_LDL;Total_cholesterol_in_large_LDL;Total_cholesterol_in_LDL;Free_cholesterol_in_IDL;Cholesterol_esters_in_large_LDL;Total_cholesterol_in_large_LDL;Total_cholesterol_in_medium_LDL;Total_lipids_in_large_LDL;Total_cholesterol_in_IDL;Total_cholesterol_in_large_LDL;Free_cholesterol_in_large_LDL;Cholesterol_esters_in_medium_LDL;Total_lipids_in_IDL;Total_cholesterol_in_LDL;Concentration_of_large_LDL_particles;Phospholipids_in_medium_LDL;Total_cholesterol_in_LDL;Total_lipids_in_IDL;Total_cholesterol_in_small_LDL;Phospholipids_in_medium_LDL;Phospholipids_in_medium_LDL;Total_cholesterol_in_LDL;Free_cholesterol_in_large_LDL;Phospholipids_in_large_LDL;Total_cholesterol_in_large_LDL;Phospholipids_in_medium_LDL;Total_cholesterol_in_LDL;Free_cholesterol_in_large_LDL;Free_cholesterol_in_large_LDL;Total_lipids_in_IDL;Total_cholesterol_in_medium_LDL;Total_lipids_in_IDL;Concentration_of_large_LDL_particles;Total_cholesterol_in_medium_LDL;Cholesterol_esters_in_large_LDL;Free_cholesterol_in_IDL;Free_cholesterol_in_large_LDL;Total_cholesterol_in_medium_LDL;Total_lipids_in_large_LDL;Concentration_of_large_LDL_particles;Total_cholesterol_in_medium_LDL;Total_cholesterol_in_small_LDL;Total_cholesterol_in_small_LDL;Total_lipids_in_large_LDL;Total_lipids_in_IDL;Free_cholesterol_in_IDL;Cholesterol_esters_in_medium_LDL;Total_lipids_in_medium_LDL;Cholesterol_esters_in_medium_LDL;Free_cholesterol_in_IDL;Concentration_of_medium_LDL_particles;Free_cholesterol_in_IDL;Concentration_of_medium_LDL_particles;Total_lipids_in_small_LDL;Total_cholesterol_in_LDL;Phospholipids_in_medium_LDL;Total_lipids_in_medium_LDL;Cholesterol_esters_in_large_LDL;Phospholipids_in_large_LDL;Phospholipids_in_large_LDL;Cholesterol_esters_in_large_LDL;Total_lipids_in_IDL;Total_cholesterol_in_IDL;Concentration_of_medium_LDL_particles;Phospholipids_in_large_LDL;Total_lipids_in_medium_LDL;Phospholipids_in_large_LDL;Total_cholesterol_in_LDL;Total_lipids_in_small_LDL;Total_cholesterol_in_small_LDL;Concentration_of_small_LDL_particles;Total_cholesterol_in_IDL;Total_cholesterol_in_IDL;Concentration_of_medium_LDL_particles;Total_lipids_in_small_LDL;Total_lipids_in_IDL;Concentration_of_large_LDL_particles;Free_cholesterol_in_IDL;Total_cholesterol_in_IDL;Total_cholesterol_in_small_LDL;Cholesterol_esters_in_large_LDL;Total_lipids_in_large_LDL;Phospholipids_in_large_LDL;Total_lipids_in_small_LDL;Concentration_of_small_LDL_particles;Cholesterol_esters_in_large_LDL;Phospholipids_in_medium_LDL;Cholesterol_esters_in_large_LDL;Concentration_of_large_LDL_particles;Total_cholesterol_in_small_LDL;Concentration_of_large_LDL_particles;Total_lipids_in_IDL;Cholesterol_esters_in_large_LDL;Phospholipids_in_large_LDL;Total_cholesterol_in_IDL;Concentration_of_small_LDL_particles;Concentration_of_medium_LDL_particles;Concentration_of_large_LDL_particles;Total_cholesterol_in_LDL;Concentration_of_large_LDL_particles;Concentration_of_medium_LDL_particles;Concentration_of_small_LDL_particles;Total_lipids_in_medium_LDL;Total_lipids_in_small_LDL;Total_lipids_in_large_LDL;Total_cholesterol_in_small_LDL;Total_cholesterol_in_IDL;Total_cholesterol_in_IDL;Total_cholesterol_in_large_LDL;Total_lipids_in_medium_LDL;Total_lipids_in_small_LDL;Total_cholesterol_in_small_LDL;Phospholipids_in_large_LDL;Free_cholesterol_in_IDL;Concentration_of_IDL_particles;Total_lipids_in_large_LDL;Total_cholesterol_in_medium_LDL;Total_cholesterol_in_large_LDL;Total_lipids_in_IDL;Phospholipids_in_large_LDL;Total_cholesterol_in_small_LDL;Cholesterol_esters_in_large_LDL;Total_lipids_in_medium_LDL;Total_cholesterol_in_large_LDL;Concentration_of_small_LDL_particles;Free_cholesterol_in_large_LDL;Total_cholesterol_in_small_LDL;Total_lipids_in_medium_LDL;Total_lipids_in_medium_LDL;Concentration_of_small_LDL_particles;Cholesterol_esters_in_large_LDL;Concentration_of_small_LDL_particles;Total_lipids_in_IDL;Free_cholesterol_in_large_LDL;Concentration_of_IDL_particles;Phospholipids_in_large_LDL;Concentration_of_small_LDL_particles;Phospholipids_in_medium_LDL;Concentration_of_small_LDL_particles;Total_lipids_in_large_LDL;Total_lipids_in_medium_LDL;	2:44052743;2:44052743;2:44054991;2:44054991;2:44055510;2:44055510;2:44055922;2:44055922;2:44056148;2:44056148;2:44057570;2:44057570;2:44057570;2:44057570;2:44057825;2:44057825;2:44058201;2:44058201;2:44063098;2:44063098;2:44065090;2:44065090;2:44065090;2:44065090;2:44066247;2:44066247;2:44066247;2:44066247;2:44069772;2:44069772;2:44069772;2:44069772;2:44073656;2:44073656;2:44073656;2:44073656;2:44074000;2:44074000;2:44074000;2:44074000;2:44075483;2:44075483;2:44075483;2:44075483;2:44078853;2:44078853;2:44079310;2:44079310;2:44079310;2:44079310;2:44080324;2:44080324;2:44080324;2:44080324;2:44081627;2:44081627;2:44084600;2:44084600;2:44086591;2:44086591;2:44087024;2:44087024;2:44088039;2:44088039;2:44088041;2:44088041;2:44088096;2:44088096;	rs146855983;rs146855983;rs56266464;rs56266464;rs114938914;rs114938914;rs111617668;rs111617668;rs79835740;rs79835740;rs3923912;rs3923912;rs3923912;rs3923912;rs151306146;rs151306146;rs77725792;rs77725792;rs115445558;rs115445558;rs6756629;rs6756629;rs6756629;rs6756629;rs11887534;rs11887534;rs11887534;rs11887534;rs75331444;rs75331444;rs75331444;rs75331444;rs41360247;rs41360247;rs41360247;rs41360247;rs4953023;rs4953023;rs4953023;rs4953023;rs76866386;rs76866386;rs76866386;rs76866386;rs56132765;rs56132765;rs72875462;rs72875462;rs72875462;rs72875462;rs6709904;rs6709904;rs6709904;rs6709904;rs4076834;rs4076834;rs9753033;rs9753033;rs4507142;rs4507142;rs4614977;rs4614977;rs60668987;rs60668987;rs58762754;rs58762754;rs60567145;rs60567145;	cholesterol;LDL_C;cholesterol;LDL_C;cholesterol;LDL_C;cholesterol;LDL_C;cholesterol;LDL_C;cholesterol;LDL;LDL_C;TC;cholesterol;LDL_C;cholesterol;LDL_C;cholesterol;LDL_C;cholesterol;LDL;LDL_C;TC;cholesterol;LDL;LDL_C;TC;cholesterol;LDL;LDL_C;TC;cholesterol;LDL;LDL_C;TC;cholesterol;LDL;LDL_C;TC;cholesterol;LDL;LDL_C;TC;cholesterol;LDL_C;cholesterol;LDL;LDL_C;TC;cholesterol;LDL;LDL_C;TC;cholesterol;LDL_C;cholesterol;LDL_C;cholesterol;LDL_C;cholesterol;LDL_C;cholesterol;LDL_C;cholesterol;LDL_C;cholesterol;LDL_C;	UKBB;UKBB;UKBB;UKBB;UKBB;UKBB;UKBB;UKBB;UKBB;UKBB;UKBB;Willer_et_al_2013;UKBB;Willer_et_al_2013;UKBB;UKBB;UKBB;UKBB;UKBB;UKBB;UKBB;Willer_et_al_2013;UKBB;Willer_et_al_2013;UKBB;Willer_et_al_2013;UKBB;Willer_et_al_2013;UKBB;Willer_et_al_2013;UKBB;Willer_et_al_2013;UKBB;Willer_et_al_2013;UKBB;Willer_et_al_2013;UKBB;Willer_et_al_2013;UKBB;Willer_et_al_2013;UKBB;Willer_et_al_2013;UKBB;Willer_et_al_2013;UKBB;UKBB;UKBB;Willer_et_al_2013;UKBB;Willer_et_al_2013;UKBB;Willer_et_al_2013;UKBB;Willer_et_al_2013;UKBB;UKBB;UKBB;UKBB;UKBB;UKBB;UKBB;UKBB;UKBB;UKBB;UKBB;UKBB;UKBB;UKBB;	2:44066247;2:44065090;2:44078853	rs11887534;rs6756629;rs56132765	43775309;43847292;43847292;44066247;44078853;44065090;44066247;44078853;44065090;44066247;44066247;44066247;44099582;44099582;44099582;44098826;44098826;44098826;43980631;43855150;44001139;43980631;44001139;44049120;44101394;43980631;44001139;44049120;43855150;44101394;44101394;43855150;44040341;44040341;44049120;44055163;44055163;44037396;44316109;44037396;	rs183381538;rs4245791;rs4245791;rs11887534;rs56132765;rs6756629;rs11887534;rs56132765;rs6756629;Affx-20090007;Affx-20090007;Affx-20090007;rs4148218;rs4148218;rs4148218;rs72798837;rs72798837;rs72798837;rs17336182;rs78070307;rs17031488;rs17336182;rs17031488;rs4245786;rs58702449;rs17336182;rs17031488;rs4245786;rs78070307;rs58702449;rs58702449;rs78070307;rs150401285;rs150401285;rs4245786;rs141828689;rs141828689;rs116520905;rs11683295;rs116520905;	FG;Total_cholesterol_levels;LDL_cholesterol;Total_cholesterol;Total_cholesterol;Total_cholesterol;LDL-C;LDL-C;LDL-C;LDL_cholesterol;Cholesterol;Apolipoprotein_B;LDL_cholesterol;Cholesterol;Apolipoprotein_B;LDL_cholesterol;Cholesterol;Apolipoprotein_B;LDL_cholesterol;Glucose;LDL_cholesterol;Apolipoprotein_B;Cholesterol;LDL_cholesterol;LDL_cholesterol;Cholesterol;Apolipoprotein_B;Apolipoprotein_B;Creatinine;Apolipoprotein_B;Cholesterol;eGFR;Cholesterol;LDL_cholesterol;Cholesterol;LDL_cholesterol;Cholesterol;eGFR;Cholesterol;Creatinine;	Chen_et_al.;Klarin_et_al.;Klarin_et_al.;Locke_et_al.;Locke_et_al.;Locke_et_al.;Locke_et_al.;Locke_et_al.;Locke_et_al.;Sinnott-Armstrong_et_al.;Sinnott-Armstrong_et_al.;Sinnott-Armstrong_et_al.;Sinnott-Armstrong_et_al.;Sinnott-Armstrong_et_al.;Sinnott-Armstrong_et_al.;Sinnott-Armstrong_et_al.;Sinnott-Armstrong_et_al.;Sinnott-Armstrong_et_al.;Sinnott-Armstrong_et_al.;Sinnott-Armstrong_et_al.;Sinnott-Armstrong_et_al.;Sinnott-Armstrong_et_al.;Sinnott-Armstrong_et_al.;Sinnott-Armstrong_et_al.;Sinnott-Armstrong_et_al.;Sinnott-Armstrong_et_al.;Sinnott-Armstrong_et_al.;Sinnott-Armstrong_et_al.;Sinnott-Armstrong_et_al.;Sinnott-Armstrong_et_al.;Sinnott-Armstrong_et_al.;Sinnott-Armstrong_et_al.;Sinnott-Armstrong_et_al.;Sinnott-Armstrong_et_al.;Sinnott-Armstrong_et_al.;Sinnott-Armstrong_et_al.;Sinnott-Armstrong_et_al.;Sinnott-Armstrong_et_al.;Sinnott-Armstrong_et_al.;Sinnott-Armstrong_et_al.;
2_3	2	42921344	44599582	S-VLDL-CE	44079310	2:44079310:A:C	rs72875462	a	c	0.0693	-0.0897879	0.00812076	2.037e-28	27.69	31	0.69	No	ABCG8	ABCG8	Biology	101	ApoB;ApoBbyApoA1;EstC;FAw3;FAw6;FreeC;HDL3-C;IDL-C;IDL-CE;IDL-CE_percent;IDL-C_percent;IDL-FC;IDL-L;IDL-P;IDL-PL;IDL-PL_percent;IDL-TG_percent;LA;LDL-C;LDL-TG;L-LDL-C;L-LDL-CE;L-LDL-CE_percent;L-LDL-C_percent;L-LDL-FC;L-LDL-FC_percent;L-LDL-L;L-LDL-P;L-LDL-PL;L-LDL-PL_percent;L-LDL-TG;L-LDL-TG_percent;M-HDL-CE_percent;M-HDL-C_percent;M-LDL-C;M-LDL-CE;M-LDL-CE_percent;M-LDL-C_percent;M-LDL-FC;M-LDL-FC_percent;M-LDL-L;M-LDL-P;M-LDL-PL;M-LDL-PL_percent;M-LDL-TG;MUFA;M-VLDL-C;M-VLDL-CE;M-VLDL-PL;M-VLDL-TG_percent;PC;PUFA;Remnant-C;Serum-C;SFA;S-HDL-CE_percent;S-HDL-C_percent;S-HDL-PL_percent;S-LDL-C;S-LDL-CE;S-LDL-CE_percent;S-LDL-C_percent;S-LDL-FC;S-LDL-FC_percent;S-LDL-L;S-LDL-P;S-LDL-PL;S-LDL-PL_percent;S-LDL-TG;SM;S-VLDL-C;S-VLDL-CE;S-VLDL-CE_percent;S-VLDL-C_percent;S-VLDL-FC;S-VLDL-L;S-VLDL-P;S-VLDL-PL;S-VLDL-PL_percent;TotCho;TotFA;TotPG;VLDL-C;XL-HDL-FC_percent;XL-HDL-PL_percent;XL-HDL-TG;XL-VLDL-C;XL-VLDL-CE;XL-VLDL-FC;XS-VLDL-C;XS-VLDL-CE;XS-VLDL-FC;XS-VLDL-L;XS-VLDL-P;XS-VLDL-PL;XXL-VLDL-C;XXL-VLDL-CE;XXL-VLDL-L;XXL-VLDL-P;XXL-VLDL-PL;XXL-VLDL-TG;	3	region_2_3_locus_2	intron_variant	2:44055510:C:T;2:44065090:A:G;2:44066247:C:G;	stop_retained_variant,NMD_transcript_variant;missense_variant;missense_variant;	ABCG5;ABCG5;ABCG8;	CHOLELITH_BROAD (p=0.0); E4_HYPERCHOL (p=5.98825e-14); E4_LIPOPROT (p=2.61818e-17); E4_METABOLIA (p=1.56459e-10); GAST_OPER (p=1.34338e-34); K11_ACUTPANC (p=2.83936e-09); K11_CHOLECYST (p=6.68806e-10); K11_CHOLECYSTECTOMY (p=1.12202e-261); K11_CHOLELITH (p=0.0); K11_GALLBILPANC (p=0.0); K11_GIDISEASES (p=7.0583e-42); O15_ICP (p=3.68324e-08); O15_ICP_WIDE (p=2.3126e-11); R18_ABDOMI_PELVIC_PAIN (p=6.75772e-11); R18_SYMPTOMS_SIGNS_INVOLVI_DIGES_SYSTEM_ABDOMEN (p=2.8178e-09); RX_STATIN (p=1.20033e-52);	Low density lipoprotein (GLGC 2013); Total cholesterol (GLGC 2013); LDL cholesterol (Surakka I 2015); Acute pancreatitis (Neale B 2017); Cholecystitis (Neale B 2017); Cholelithiasis (Neale B 2017); Had other major operations (Neale B 2017); Medication for cholesterol, blood pressure or diabetes: cholesterol lowering medication (Neale B 2017); Number of operations (Neale B 2017); Self-reported cholecystitis (Neale B 2017); Self-reported cholelithiasis or gall stones (Neale B 2017); Self-reported high cholesterol (Neale B 2017); Treatment with cholesterol lowering medication (Neale B 2017); Treatment with simvastatin (Neale B 2017); Coronary artery disease (Nelson CP 2017); Coronary artery disease (van der Harst P 2018);	ApoB (Kettunen J 2016); Cholesterol esters in large LDL (Kettunen J 2016); Cholesterol esters in medium LDL (Kettunen J 2016); Concentration of IDL particles (Kettunen J 2016); Concentration of large LDL particles (Kettunen J 2016); Concentration of medium LDL particles (Kettunen J 2016); Concentration of small LDL particles (Kettunen J 2016); Free cholesterol (Kettunen J 2016); Free cholesterol in IDL (Kettunen J 2016); Free cholesterol in large LDL (Kettunen J 2016); Phospholipids in IDL (Kettunen J 2016); Phospholipids in large LDL (Kettunen J 2016); Phospholipids in medium LDL (Kettunen J 2016); Serum total cholesterol (Kettunen J 2016); Total cholesterol in IDL (Kettunen J 2016); Total cholesterol in LDL (Kettunen J 2016); Total cholesterol in large LDL (Kettunen J 2016); Total cholesterol in medium LDL (Kettunen J 2016); Total cholesterol in small LDL (Kettunen J 2016); Total lipids in IDL (Kettunen J 2016); Total lipids in large LDL (Kettunen J 2016); Total lipids in medium LDL (Kettunen J 2016); Total lipids in small LDL (Kettunen J 2016);	rs79835740;rs56266464;rs114938914;rs3923912;rs56266464;rs3923912;rs56266464;rs41360247;rs79835740;rs77725792;rs75331444;rs3923912;rs4953023;rs4076834;rs77725792;rs4953023;rs4953023;rs6756629;rs11887534;rs56132765;rs11887534;rs115445558;rs72875462;rs77725792;rs6756629;rs56132765;rs72875462;rs72875462;rs111617668;rs111617668;rs3923912;rs4614977;rs114938914;rs79835740;rs76866386;rs76866386;rs6756629;rs4507142;rs76866386;rs77725792;rs75331444;rs56132765;rs6756629;rs4953023;rs4614977;rs115445558;rs79835740;rs77725792;rs76866386;rs9753033;rs76866386;rs6756629;rs79835740;rs76866386;rs4614977;rs4507142;rs6756629;rs111617668;rs72875462;rs4507142;rs114938914;rs6756629;rs56266464;rs76866386;rs75331444;rs4076834;rs9753033;rs56132765;rs41360247;rs4614977;rs75331444;rs56266464;rs6756629;rs11887534;rs114938914;rs9753033;rs4507142;rs4953023;rs3923912;rs114938914;rs9753033;rs6756629;rs114938914;rs111617668;rs79835740;rs72875462;rs77725792;rs76866386;rs41360247;rs72875462;rs4076834;rs4953023;rs76866386;rs6756629;rs75331444;rs56132765;rs72875462;rs111617668;rs111617668;rs115445558;rs115445558;rs115445558;rs4076834;rs6756629;rs72875462;rs4953023;rs6756629;rs41360247;rs3923912;rs6756629;rs115445558;rs115445558;rs115445558;rs4953023;rs75331444;rs76866386;rs115445558;rs75331444;rs41360247;rs56132765;rs76866386;rs111617668;rs4953023;rs56132765;rs114938914;rs115445558;rs4614977;rs72875462;rs79835740;rs9753033;rs4507142;rs77725792;rs76866386;rs41360247;rs3923912;rs4076834;rs75331444;rs79835740;rs11887534;rs56266464;rs72875462;rs72875462;rs11887534;rs56132765;rs115445558;rs4953023;rs56132765;rs75331444;rs75331444;rs3923912;rs56266464;rs79835740;rs4953023;rs77725792;rs56266464;rs56132765;rs56266464;rs6756629;rs76866386;rs4953023;rs56266464;rs75331444;rs115445558;rs9753033;rs4614977;rs56266464;rs4507142;rs77725792;rs72875462;rs115445558;rs111617668;rs115445558;rs75331444;rs4953023;rs114938914;rs4614977;rs4614977;rs4076834;rs114938914;rs111617668;rs3923912;rs4614977;rs111617668;rs76866386;rs4507142;rs41360247;rs11887534;rs75331444;rs41360247;rs4507142;rs77725792;rs4507142;rs9753033;rs56132765;rs56266464;rs4076834;rs4614977;rs72875462;rs111617668;rs3923912;rs9753033;rs111617668;rs11887534;rs11887534;rs4076834;rs114938914;rs4507142;rs9753033;rs11887534;rs77725792;rs3923912;rs75331444;rs41360247;rs4076834;rs75331444;rs4953023;rs4076834;rs9753033;rs115445558;rs79835740;rs41360247;rs77725792;rs75331444;rs72875462;rs79835740;rs56132765;rs4614977;rs4614977;rs111617668;rs56132765;rs4507142;rs4507142;rs72875462;rs9753033;rs4614977;rs9753033;rs72875462;rs6756629;rs114938914;rs4507142;rs56132765;rs114938914;rs75331444;rs9753033;rs4614977;rs41360247;rs41360247;rs9753033;rs4953023;rs41360247;rs4953023;rs4507142;rs79835740;rs4076834;rs56132765;rs56132765;rs4076834;rs114938914;rs11887534;rs3923912;rs41360247;rs6756629;rs111617668;rs77725792;rs3923912;rs79835740;rs79835740;rs79835740;rs41360247;rs11887534;rs76866386;rs56132765;rs56266464;rs3923912;rs75331444;rs111617668;rs4614977;rs56266464;rs76866386;rs72875462;rs77725792;rs111617668;rs3923912;rs56266464;rs76866386;rs4507142;rs11887534;rs77725792;rs56266464;rs4076834;rs56266464;rs114938914;rs9753033;rs79835740;rs4614977;rs6756629;rs79835740;rs77725792;rs72875462;rs9753033;rs111617668;rs4507142;rs3923912;rs6756629;rs11887534;rs56266464;rs4076834;rs115445558;rs111617668;rs6756629;rs11887534;rs79835740;rs11887534;rs77725792;rs114938914;rs4953023;rs4953023;rs114938914;rs76866386;rs76866386;rs4076834;rs41360247;rs41360247;rs115445558;rs11887534;rs4953023;rs114938914;rs6756629;rs76866386;rs72875462;rs11887534;rs4076834;rs3923912;rs72875462;rs115445558;rs111617668;rs4614977;rs56132765;rs4614977;rs56132765;rs114938914;rs9753033;rs4507142;rs9753033;rs41360247;rs4507142;rs77725792;rs11887534;rs6756629;rs75331444;rs4076834;rs3923912;rs115445558;rs115445558;rs4076834;	Total_lipids_in_IDL;Total_cholesterol_in_IDL;Concentration_of_large_LDL_particles;Total_cholesterol_in_small_LDL;Cholesterol_esters_in_medium_LDL;Cholesterol_esters_in_medium_LDL;Total_cholesterol_in_LDL;Free_cholesterol_in_large_LDL;Cholesterol_esters_in_medium_LDL;Cholesterol_esters_in_medium_LDL;Total_lipids_in_medium_LDL;Total_cholesterol_in_LDL;Phospholipids_in_large_LDL;Free_cholesterol_in_large_LDL;Phospholipids_in_medium_LDL;Total_lipids_in_large_LDL;Concentration_of_IDL_particles;Phospholipids_in_medium_LDL;Cholesterol_esters_in_medium_LDL;Total_lipids_in_medium_LDL;Total_cholesterol_in_large_LDL;Free_cholesterol_in_IDL;Free_cholesterol_in_IDL;Total_cholesterol_in_small_LDL;Total_cholesterol_in_LDL;Concentration_of_small_LDL_particles;Total_lipids_in_small_LDL;Concentration_of_IDL_particles;Concentration_of_small_LDL_particles;Total_cholesterol_in_medium_LDL;Total_cholesterol_in_IDL;Total_cholesterol_in_large_LDL;Total_lipids_in_IDL;Phospholipids_in_medium_LDL;Phospholipids_in_medium_LDL;Total_lipids_in_small_LDL;Concentration_of_medium_LDL_particles;Total_cholesterol_in_large_LDL;Concentration_of_medium_LDL_particles;Total_cholesterol_in_IDL;Concentration_of_small_LDL_particles;Total_lipids_in_large_LDL;Concentration_of_large_LDL_particles;Total_lipids_in_small_LDL;Free_cholesterol_in_large_LDL;Concentration_of_IDL_particles;Total_cholesterol_in_LDL;Total_cholesterol_in_LDL;Total_lipids_in_IDL;Total_cholesterol_in_large_LDL;Total_cholesterol_in_medium_LDL;Phospholipids_in_IDL;Total_cholesterol_in_IDL;Free_cholesterol_in_IDL;Total_lipids_in_small_LDL;Free_cholesterol_in_large_LDL;Total_cholesterol_in_medium_LDL;Total_lipids_in_medium_LDL;Concentration_of_medium_LDL_particles;Total_lipids_in_small_LDL;Cholesterol_esters_in_medium_LDL;Total_lipids_in_IDL;Phospholipids_in_medium_LDL;Concentration_of_large_LDL_particles;Total_lipids_in_large_LDL;Total_lipids_in_small_LDL;Total_lipids_in_small_LDL;Concentration_of_IDL_particles;Total_lipids_in_medium_LDL;Total_lipids_in_large_LDL;Total_cholesterol_in_small_LDL;Cholesterol_esters_in_large_LDL;Total_lipids_in_small_LDL;Cholesterol_esters_in_large_LDL;Phospholipids_in_medium_LDL;Free_cholesterol_in_large_LDL;Total_lipids_in_large_LDL;Free_cholesterol_in_IDL;Cholesterol_esters_in_large_LDL;Total_cholesterol_in_LDL;Total_lipids_in_large_LDL;Total_cholesterol_in_IDL;Total_cholesterol_in_IDL;Total_cholesterol_in_large_LDL;Cholesterol_esters_in_large_LDL;Phospholipids_in_medium_LDL;Cholesterol_esters_in_large_LDL;Total_cholesterol_in_IDL;Phospholipids_in_large_LDL;Total_cholesterol_in_medium_LDL;Phospholipids_in_large_LDL;Concentration_of_medium_LDL_particles;Total_cholesterol_in_LDL;Free_cholesterol_in_large_LDL;Concentration_of_IDL_particles;Free_cholesterol_in_IDL;Concentration_of_large_LDL_particles;ApoB;Free_cholesterol_in_large_LDL;Total_cholesterol_in_LDL;Phospholipids_in_medium_LDL;Concentration_of_medium_LDL_particles;Total_lipids_in_large_LDL;Cholesterol_esters_in_medium_LDL;Phospholipids_in_IDL;Total_cholesterol_in_medium_LDL;ApoB;Concentration_of_small_LDL_particles;Total_cholesterol_in_medium_LDL;Total_cholesterol_in_large_LDL;Concentration_of_large_LDL_particles;Phospholipids_in_IDL;Total_lipids_in_IDL;Total_lipids_in_IDL;Phospholipids_in_medium_LDL;Cholesterol_esters_in_medium_LDL;Total_lipids_in_small_LDL;Free_cholesterol_in_IDL;Total_cholesterol_in_small_LDL;Total_lipids_in_small_LDL;Phospholipids_in_IDL;Total_lipids_in_large_LDL;Concentration_of_large_LDL_particles;Phospholipids_in_large_LDL;Cholesterol_esters_in_large_LDL;Total_cholesterol_in_IDL;Concentration_of_medium_LDL_particles;Cholesterol_esters_in_medium_LDL;Concentration_of_small_LDL_particles;Concentration_of_medium_LDL_particles;Concentration_of_medium_LDL_particles;Total_cholesterol_in_medium_LDL;Total_cholesterol_in_large_LDL;Total_lipids_in_large_LDL;Concentration_of_small_LDL_particles;Concentration_of_medium_LDL_particles;Total_cholesterol_in_medium_LDL;Total_cholesterol_in_medium_LDL;Phospholipids_in_large_LDL;Total_cholesterol_in_medium_LDL;Total_cholesterol_in_LDL;Total_cholesterol_in_IDL;Free_cholesterol_in_IDL;Total_lipids_in_IDL;Total_cholesterol_in_medium_LDL;Phospholipids_in_medium_LDL;Concentration_of_medium_LDL_particles;Concentration_of_medium_LDL_particles;Total_lipids_in_small_LDL;Total_lipids_in_medium_LDL;Concentration_of_small_LDL_particles;Total_lipids_in_medium_LDL;Total_cholesterol_in_LDL;Concentration_of_small_LDL_particles;Total_lipids_in_medium_LDL;Concentration_of_large_LDL_particles;Free_cholesterol_in_IDL;Cholesterol_esters_in_large_LDL;Free_cholesterol_in_large_LDL;Cholesterol_esters_in_medium_LDL;Free_cholesterol_in_large_LDL;Total_cholesterol_in_LDL;Cholesterol_esters_in_medium_LDL;Phospholipids_in_large_LDL;Phospholipids_in_large_LDL;Total_cholesterol_in_large_LDL;Phospholipids_in_large_LDL;Total_lipids_in_medium_LDL;Total_lipids_in_IDL;Total_cholesterol_in_large_LDL;Free_cholesterol_in_IDL;Free_cholesterol_in_large_LDL;Concentration_of_large_LDL_particles;Total_cholesterol_in_IDL;Concentration_of_small_LDL_particles;Concentration_of_large_LDL_particles;Total_cholesterol_in_small_LDL;Phospholipids_in_medium_LDL;Total_cholesterol_in_medium_LDL;Total_lipids_in_small_LDL;Free_cholesterol_in_large_LDL;Free_cholesterol_in_IDL;Concentration_of_medium_LDL_particles;Cholesterol_esters_in_large_LDL;Total_cholesterol_in_small_LDL;Phospholipids_in_medium_LDL;Total_lipids_in_medium_LDL;Total_lipids_in_IDL;Total_lipids_in_small_LDL;Concentration_of_large_LDL_particles;Free_cholesterol_in_large_LDL;Free_cholesterol_in_IDL;Concentration_of_large_LDL_particles;Total_cholesterol_in_IDL;Total_lipids_in_large_LDL;Total_cholesterol_in_medium_LDL;Cholesterol_esters_in_medium_LDL;Cholesterol_esters_in_large_LDL;Total_cholesterol_in_small_LDL;Total_cholesterol_in_large_LDL;Total_cholesterol_in_small_LDL;Phospholipids_in_large_LDL;Total_cholesterol_in_small_LDL;Total_lipids_in_large_LDL;Free_cholesterol_in_IDL;Total_lipids_in_medium_LDL;Cholesterol_esters_in_medium_LDL;Cholesterol_esters_in_medium_LDL;Concentration_of_small_LDL_particles;Total_cholesterol_in_large_LDL;Total_lipids_in_large_LDL;Total_cholesterol_in_large_LDL;Concentration_of_medium_LDL_particles;Cholesterol_esters_in_medium_LDL;Cholesterol_esters_in_medium_LDL;Total_cholesterol_in_large_LDL;Total_cholesterol_in_LDL;Free_cholesterol_in_IDL;Cholesterol_esters_in_large_LDL;Total_cholesterol_in_large_LDL;Total_cholesterol_in_medium_LDL;Total_lipids_in_large_LDL;Total_cholesterol_in_IDL;Total_cholesterol_in_large_LDL;Free_cholesterol_in_large_LDL;Cholesterol_esters_in_medium_LDL;Total_lipids_in_IDL;Total_cholesterol_in_LDL;Concentration_of_large_LDL_particles;Phospholipids_in_medium_LDL;Total_cholesterol_in_LDL;Total_lipids_in_IDL;Total_cholesterol_in_small_LDL;Phospholipids_in_medium_LDL;Phospholipids_in_medium_LDL;Total_cholesterol_in_LDL;Free_cholesterol_in_large_LDL;Phospholipids_in_large_LDL;Total_cholesterol_in_large_LDL;Phospholipids_in_medium_LDL;Total_cholesterol_in_LDL;Free_cholesterol_in_large_LDL;Free_cholesterol_in_large_LDL;Total_lipids_in_IDL;Total_cholesterol_in_medium_LDL;Total_lipids_in_IDL;Concentration_of_large_LDL_particles;Total_cholesterol_in_medium_LDL;Cholesterol_esters_in_large_LDL;Free_cholesterol_in_IDL;Free_cholesterol_in_large_LDL;Total_cholesterol_in_medium_LDL;Total_lipids_in_large_LDL;Concentration_of_large_LDL_particles;Total_cholesterol_in_medium_LDL;Total_cholesterol_in_small_LDL;Total_cholesterol_in_small_LDL;Total_lipids_in_large_LDL;Total_lipids_in_IDL;Free_cholesterol_in_IDL;Cholesterol_esters_in_medium_LDL;Total_lipids_in_medium_LDL;Cholesterol_esters_in_medium_LDL;Free_cholesterol_in_IDL;Concentration_of_medium_LDL_particles;Free_cholesterol_in_IDL;Concentration_of_medium_LDL_particles;Total_lipids_in_small_LDL;Total_cholesterol_in_LDL;Phospholipids_in_medium_LDL;Total_lipids_in_medium_LDL;Cholesterol_esters_in_large_LDL;Phospholipids_in_large_LDL;Phospholipids_in_large_LDL;Cholesterol_esters_in_large_LDL;Total_lipids_in_IDL;Total_cholesterol_in_IDL;Concentration_of_medium_LDL_particles;Phospholipids_in_large_LDL;Total_lipids_in_medium_LDL;Phospholipids_in_large_LDL;Total_cholesterol_in_LDL;Total_lipids_in_small_LDL;Total_cholesterol_in_small_LDL;Concentration_of_small_LDL_particles;Total_cholesterol_in_IDL;Total_cholesterol_in_IDL;Concentration_of_medium_LDL_particles;Total_lipids_in_small_LDL;Total_lipids_in_IDL;Concentration_of_large_LDL_particles;Free_cholesterol_in_IDL;Total_cholesterol_in_IDL;Total_cholesterol_in_small_LDL;Cholesterol_esters_in_large_LDL;Total_lipids_in_large_LDL;Phospholipids_in_large_LDL;Total_lipids_in_small_LDL;Concentration_of_small_LDL_particles;Cholesterol_esters_in_large_LDL;Phospholipids_in_medium_LDL;Cholesterol_esters_in_large_LDL;Concentration_of_large_LDL_particles;Total_cholesterol_in_small_LDL;Concentration_of_large_LDL_particles;Total_lipids_in_IDL;Cholesterol_esters_in_large_LDL;Phospholipids_in_large_LDL;Total_cholesterol_in_IDL;Concentration_of_small_LDL_particles;Concentration_of_medium_LDL_particles;Concentration_of_large_LDL_particles;Total_cholesterol_in_LDL;Concentration_of_large_LDL_particles;Concentration_of_medium_LDL_particles;Concentration_of_small_LDL_particles;Total_lipids_in_medium_LDL;Total_lipids_in_small_LDL;Total_lipids_in_large_LDL;Total_cholesterol_in_small_LDL;Total_cholesterol_in_IDL;Total_cholesterol_in_IDL;Total_cholesterol_in_large_LDL;Total_lipids_in_medium_LDL;Total_lipids_in_small_LDL;Total_cholesterol_in_small_LDL;Phospholipids_in_large_LDL;Free_cholesterol_in_IDL;Concentration_of_IDL_particles;Total_lipids_in_large_LDL;Total_cholesterol_in_medium_LDL;Total_cholesterol_in_large_LDL;Total_lipids_in_IDL;Phospholipids_in_large_LDL;Total_cholesterol_in_small_LDL;Cholesterol_esters_in_large_LDL;Total_lipids_in_medium_LDL;Total_cholesterol_in_large_LDL;Concentration_of_small_LDL_particles;Free_cholesterol_in_large_LDL;Total_cholesterol_in_small_LDL;Total_lipids_in_medium_LDL;Total_lipids_in_medium_LDL;Concentration_of_small_LDL_particles;Cholesterol_esters_in_large_LDL;Concentration_of_small_LDL_particles;Total_lipids_in_IDL;Free_cholesterol_in_large_LDL;Concentration_of_IDL_particles;Phospholipids_in_large_LDL;Concentration_of_small_LDL_particles;Phospholipids_in_medium_LDL;Concentration_of_small_LDL_particles;Total_lipids_in_large_LDL;Total_lipids_in_medium_LDL;	2:44052743;2:44052743;2:44054991;2:44054991;2:44055510;2:44055510;2:44055922;2:44055922;2:44056148;2:44056148;2:44057570;2:44057570;2:44057570;2:44057570;2:44057825;2:44057825;2:44058201;2:44058201;2:44063098;2:44063098;2:44065090;2:44065090;2:44065090;2:44065090;2:44066247;2:44066247;2:44066247;2:44066247;2:44069772;2:44069772;2:44069772;2:44069772;2:44073656;2:44073656;2:44073656;2:44073656;2:44074000;2:44074000;2:44074000;2:44074000;2:44075483;2:44075483;2:44075483;2:44075483;2:44078853;2:44078853;2:44079310;2:44079310;2:44079310;2:44079310;2:44080324;2:44080324;2:44080324;2:44080324;2:44081627;2:44081627;2:44084600;2:44084600;2:44086591;2:44086591;2:44087024;2:44087024;2:44088039;2:44088039;2:44088041;2:44088041;2:44088096;2:44088096;	rs146855983;rs146855983;rs56266464;rs56266464;rs114938914;rs114938914;rs111617668;rs111617668;rs79835740;rs79835740;rs3923912;rs3923912;rs3923912;rs3923912;rs151306146;rs151306146;rs77725792;rs77725792;rs115445558;rs115445558;rs6756629;rs6756629;rs6756629;rs6756629;rs11887534;rs11887534;rs11887534;rs11887534;rs75331444;rs75331444;rs75331444;rs75331444;rs41360247;rs41360247;rs41360247;rs41360247;rs4953023;rs4953023;rs4953023;rs4953023;rs76866386;rs76866386;rs76866386;rs76866386;rs56132765;rs56132765;rs72875462;rs72875462;rs72875462;rs72875462;rs6709904;rs6709904;rs6709904;rs6709904;rs4076834;rs4076834;rs9753033;rs9753033;rs4507142;rs4507142;rs4614977;rs4614977;rs60668987;rs60668987;rs58762754;rs58762754;rs60567145;rs60567145;	cholesterol;LDL_C;cholesterol;LDL_C;cholesterol;LDL_C;cholesterol;LDL_C;cholesterol;LDL_C;cholesterol;LDL;LDL_C;TC;cholesterol;LDL_C;cholesterol;LDL_C;cholesterol;LDL_C;cholesterol;LDL;LDL_C;TC;cholesterol;LDL;LDL_C;TC;cholesterol;LDL;LDL_C;TC;cholesterol;LDL;LDL_C;TC;cholesterol;LDL;LDL_C;TC;cholesterol;LDL;LDL_C;TC;cholesterol;LDL_C;cholesterol;LDL;LDL_C;TC;cholesterol;LDL;LDL_C;TC;cholesterol;LDL_C;cholesterol;LDL_C;cholesterol;LDL_C;cholesterol;LDL_C;cholesterol;LDL_C;cholesterol;LDL_C;cholesterol;LDL_C;	UKBB;UKBB;UKBB;UKBB;UKBB;UKBB;UKBB;UKBB;UKBB;UKBB;UKBB;Willer_et_al_2013;UKBB;Willer_et_al_2013;UKBB;UKBB;UKBB;UKBB;UKBB;UKBB;UKBB;Willer_et_al_2013;UKBB;Willer_et_al_2013;UKBB;Willer_et_al_2013;UKBB;Willer_et_al_2013;UKBB;Willer_et_al_2013;UKBB;Willer_et_al_2013;UKBB;Willer_et_al_2013;UKBB;Willer_et_al_2013;UKBB;Willer_et_al_2013;UKBB;Willer_et_al_2013;UKBB;Willer_et_al_2013;UKBB;Willer_et_al_2013;UKBB;UKBB;UKBB;Willer_et_al_2013;UKBB;Willer_et_al_2013;UKBB;Willer_et_al_2013;UKBB;Willer_et_al_2013;UKBB;UKBB;UKBB;UKBB;UKBB;UKBB;UKBB;UKBB;UKBB;UKBB;UKBB;UKBB;UKBB;UKBB;	2:44066247;2:44065090;2:44078853	rs11887534;rs6756629;rs56132765	43775309;43847292;43847292;44066247;44078853;44065090;44066247;44078853;44065090;44066247;44066247;44066247;44099582;44099582;44099582;44098826;44098826;44098826;43980631;43855150;44001139;43980631;44001139;44049120;44101394;43980631;44001139;44049120;43855150;44101394;44101394;43855150;44040341;44040341;44049120;44055163;44055163;44037396;44316109;44037396;	rs183381538;rs4245791;rs4245791;rs11887534;rs56132765;rs6756629;rs11887534;rs56132765;rs6756629;Affx-20090007;Affx-20090007;Affx-20090007;rs4148218;rs4148218;rs4148218;rs72798837;rs72798837;rs72798837;rs17336182;rs78070307;rs17031488;rs17336182;rs17031488;rs4245786;rs58702449;rs17336182;rs17031488;rs4245786;rs78070307;rs58702449;rs58702449;rs78070307;rs150401285;rs150401285;rs4245786;rs141828689;rs141828689;rs116520905;rs11683295;rs116520905;	FG;Total_cholesterol_levels;LDL_cholesterol;Total_cholesterol;Total_cholesterol;Total_cholesterol;LDL-C;LDL-C;LDL-C;LDL_cholesterol;Cholesterol;Apolipoprotein_B;LDL_cholesterol;Cholesterol;Apolipoprotein_B;LDL_cholesterol;Cholesterol;Apolipoprotein_B;LDL_cholesterol;Glucose;LDL_cholesterol;Apolipoprotein_B;Cholesterol;LDL_cholesterol;LDL_cholesterol;Cholesterol;Apolipoprotein_B;Apolipoprotein_B;Creatinine;Apolipoprotein_B;Cholesterol;eGFR;Cholesterol;LDL_cholesterol;Cholesterol;LDL_cholesterol;Cholesterol;eGFR;Cholesterol;Creatinine;	Chen_et_al.;Klarin_et_al.;Klarin_et_al.;Locke_et_al.;Locke_et_al.;Locke_et_al.;Locke_et_al.;Locke_et_al.;Locke_et_al.;Sinnott-Armstrong_et_al.;Sinnott-Armstrong_et_al.;Sinnott-Armstrong_et_al.;Sinnott-Armstrong_et_al.;Sinnott-Armstrong_et_al.;Sinnott-Armstrong_et_al.;Sinnott-Armstrong_et_al.;Sinnott-Armstrong_et_al.;Sinnott-Armstrong_et_al.;Sinnott-Armstrong_et_al.;Sinnott-Armstrong_et_al.;Sinnott-Armstrong_et_al.;Sinnott-Armstrong_et_al.;Sinnott-Armstrong_et_al.;Sinnott-Armstrong_et_al.;Sinnott-Armstrong_et_al.;Sinnott-Armstrong_et_al.;Sinnott-Armstrong_et_al.;Sinnott-Armstrong_et_al.;Sinnott-Armstrong_et_al.;Sinnott-Armstrong_et_al.;Sinnott-Armstrong_et_al.;Sinnott-Armstrong_et_al.;Sinnott-Armstrong_et_al.;Sinnott-Armstrong_et_al.;Sinnott-Armstrong_et_al.;Sinnott-Armstrong_et_al.;Sinnott-Armstrong_et_al.;Sinnott-Armstrong_et_al.;Sinnott-Armstrong_et_al.;Sinnott-Armstrong_et_al.;
2_3	2	42921344	44599582	S-VLDL-C	44079310	2:44079310:A:C	rs72875462	a	c	0.0693	-0.0833612	0.0081251	1.07e-24	23.97	31	0.7287	No	ABCG8	ABCG8	Biology	101	ApoB;ApoBbyApoA1;EstC;FAw3;FAw6;FreeC;HDL3-C;IDL-C;IDL-CE;IDL-CE_percent;IDL-C_percent;IDL-FC;IDL-L;IDL-P;IDL-PL;IDL-PL_percent;IDL-TG_percent;LA;LDL-C;LDL-TG;L-LDL-C;L-LDL-CE;L-LDL-CE_percent;L-LDL-C_percent;L-LDL-FC;L-LDL-FC_percent;L-LDL-L;L-LDL-P;L-LDL-PL;L-LDL-PL_percent;L-LDL-TG;L-LDL-TG_percent;M-HDL-CE_percent;M-HDL-C_percent;M-LDL-C;M-LDL-CE;M-LDL-CE_percent;M-LDL-C_percent;M-LDL-FC;M-LDL-FC_percent;M-LDL-L;M-LDL-P;M-LDL-PL;M-LDL-PL_percent;M-LDL-TG;MUFA;M-VLDL-C;M-VLDL-CE;M-VLDL-PL;M-VLDL-TG_percent;PC;PUFA;Remnant-C;Serum-C;SFA;S-HDL-CE_percent;S-HDL-C_percent;S-HDL-PL_percent;S-LDL-C;S-LDL-CE;S-LDL-CE_percent;S-LDL-C_percent;S-LDL-FC;S-LDL-FC_percent;S-LDL-L;S-LDL-P;S-LDL-PL;S-LDL-PL_percent;S-LDL-TG;SM;S-VLDL-C;S-VLDL-CE;S-VLDL-CE_percent;S-VLDL-C_percent;S-VLDL-FC;S-VLDL-L;S-VLDL-P;S-VLDL-PL;S-VLDL-PL_percent;TotCho;TotFA;TotPG;VLDL-C;XL-HDL-FC_percent;XL-HDL-PL_percent;XL-HDL-TG;XL-VLDL-C;XL-VLDL-CE;XL-VLDL-FC;XS-VLDL-C;XS-VLDL-CE;XS-VLDL-FC;XS-VLDL-L;XS-VLDL-P;XS-VLDL-PL;XXL-VLDL-C;XXL-VLDL-CE;XXL-VLDL-L;XXL-VLDL-P;XXL-VLDL-PL;XXL-VLDL-TG;	3	region_2_3_locus_2	intron_variant	2:44055510:C:T;2:44065090:A:G;2:44066247:C:G;	stop_retained_variant,NMD_transcript_variant;missense_variant;missense_variant;	ABCG5;ABCG5;ABCG8;	CHOLELITH_BROAD (p=0.0); E4_HYPERCHOL (p=5.98825e-14); E4_LIPOPROT (p=2.61818e-17); E4_METABOLIA (p=1.56459e-10); GAST_OPER (p=1.34338e-34); K11_ACUTPANC (p=2.83936e-09); K11_CHOLECYST (p=6.68806e-10); K11_CHOLECYSTECTOMY (p=1.12202e-261); K11_CHOLELITH (p=0.0); K11_GALLBILPANC (p=0.0); K11_GIDISEASES (p=7.0583e-42); O15_ICP (p=3.68324e-08); O15_ICP_WIDE (p=2.3126e-11); R18_ABDOMI_PELVIC_PAIN (p=6.75772e-11); R18_SYMPTOMS_SIGNS_INVOLVI_DIGES_SYSTEM_ABDOMEN (p=2.8178e-09); RX_STATIN (p=1.20033e-52);	Low density lipoprotein (GLGC 2013); Total cholesterol (GLGC 2013); LDL cholesterol (Surakka I 2015); Acute pancreatitis (Neale B 2017); Cholecystitis (Neale B 2017); Cholelithiasis (Neale B 2017); Had other major operations (Neale B 2017); Medication for cholesterol, blood pressure or diabetes: cholesterol lowering medication (Neale B 2017); Number of operations (Neale B 2017); Self-reported cholecystitis (Neale B 2017); Self-reported cholelithiasis or gall stones (Neale B 2017); Self-reported high cholesterol (Neale B 2017); Treatment with cholesterol lowering medication (Neale B 2017); Treatment with simvastatin (Neale B 2017); Coronary artery disease (Nelson CP 2017); Coronary artery disease (van der Harst P 2018);	ApoB (Kettunen J 2016); Cholesterol esters in large LDL (Kettunen J 2016); Cholesterol esters in medium LDL (Kettunen J 2016); Concentration of IDL particles (Kettunen J 2016); Concentration of large LDL particles (Kettunen J 2016); Concentration of medium LDL particles (Kettunen J 2016); Concentration of small LDL particles (Kettunen J 2016); Free cholesterol (Kettunen J 2016); Free cholesterol in IDL (Kettunen J 2016); Free cholesterol in large LDL (Kettunen J 2016); Phospholipids in IDL (Kettunen J 2016); Phospholipids in large LDL (Kettunen J 2016); Phospholipids in medium LDL (Kettunen J 2016); Serum total cholesterol (Kettunen J 2016); Total cholesterol in IDL (Kettunen J 2016); Total cholesterol in LDL (Kettunen J 2016); Total cholesterol in large LDL (Kettunen J 2016); Total cholesterol in medium LDL (Kettunen J 2016); Total cholesterol in small LDL (Kettunen J 2016); Total lipids in IDL (Kettunen J 2016); Total lipids in large LDL (Kettunen J 2016); Total lipids in medium LDL (Kettunen J 2016); Total lipids in small LDL (Kettunen J 2016);	rs79835740;rs56266464;rs114938914;rs3923912;rs56266464;rs3923912;rs56266464;rs41360247;rs79835740;rs77725792;rs75331444;rs3923912;rs4953023;rs4076834;rs77725792;rs4953023;rs4953023;rs6756629;rs11887534;rs56132765;rs11887534;rs115445558;rs72875462;rs77725792;rs6756629;rs56132765;rs72875462;rs72875462;rs111617668;rs111617668;rs3923912;rs4614977;rs114938914;rs79835740;rs76866386;rs76866386;rs6756629;rs4507142;rs76866386;rs77725792;rs75331444;rs56132765;rs6756629;rs4953023;rs4614977;rs115445558;rs79835740;rs77725792;rs76866386;rs9753033;rs76866386;rs6756629;rs79835740;rs76866386;rs4614977;rs4507142;rs6756629;rs111617668;rs72875462;rs4507142;rs114938914;rs6756629;rs56266464;rs76866386;rs75331444;rs4076834;rs9753033;rs56132765;rs41360247;rs4614977;rs75331444;rs56266464;rs6756629;rs11887534;rs114938914;rs9753033;rs4507142;rs4953023;rs3923912;rs114938914;rs9753033;rs6756629;rs114938914;rs111617668;rs79835740;rs72875462;rs77725792;rs76866386;rs41360247;rs72875462;rs4076834;rs4953023;rs76866386;rs6756629;rs75331444;rs56132765;rs72875462;rs111617668;rs111617668;rs115445558;rs115445558;rs115445558;rs4076834;rs6756629;rs72875462;rs4953023;rs6756629;rs41360247;rs3923912;rs6756629;rs115445558;rs115445558;rs115445558;rs4953023;rs75331444;rs76866386;rs115445558;rs75331444;rs41360247;rs56132765;rs76866386;rs111617668;rs4953023;rs56132765;rs114938914;rs115445558;rs4614977;rs72875462;rs79835740;rs9753033;rs4507142;rs77725792;rs76866386;rs41360247;rs3923912;rs4076834;rs75331444;rs79835740;rs11887534;rs56266464;rs72875462;rs72875462;rs11887534;rs56132765;rs115445558;rs4953023;rs56132765;rs75331444;rs75331444;rs3923912;rs56266464;rs79835740;rs4953023;rs77725792;rs56266464;rs56132765;rs56266464;rs6756629;rs76866386;rs4953023;rs56266464;rs75331444;rs115445558;rs9753033;rs4614977;rs56266464;rs4507142;rs77725792;rs72875462;rs115445558;rs111617668;rs115445558;rs75331444;rs4953023;rs114938914;rs4614977;rs4614977;rs4076834;rs114938914;rs111617668;rs3923912;rs4614977;rs111617668;rs76866386;rs4507142;rs41360247;rs11887534;rs75331444;rs41360247;rs4507142;rs77725792;rs4507142;rs9753033;rs56132765;rs56266464;rs4076834;rs4614977;rs72875462;rs111617668;rs3923912;rs9753033;rs111617668;rs11887534;rs11887534;rs4076834;rs114938914;rs4507142;rs9753033;rs11887534;rs77725792;rs3923912;rs75331444;rs41360247;rs4076834;rs75331444;rs4953023;rs4076834;rs9753033;rs115445558;rs79835740;rs41360247;rs77725792;rs75331444;rs72875462;rs79835740;rs56132765;rs4614977;rs4614977;rs111617668;rs56132765;rs4507142;rs4507142;rs72875462;rs9753033;rs4614977;rs9753033;rs72875462;rs6756629;rs114938914;rs4507142;rs56132765;rs114938914;rs75331444;rs9753033;rs4614977;rs41360247;rs41360247;rs9753033;rs4953023;rs41360247;rs4953023;rs4507142;rs79835740;rs4076834;rs56132765;rs56132765;rs4076834;rs114938914;rs11887534;rs3923912;rs41360247;rs6756629;rs111617668;rs77725792;rs3923912;rs79835740;rs79835740;rs79835740;rs41360247;rs11887534;rs76866386;rs56132765;rs56266464;rs3923912;rs75331444;rs111617668;rs4614977;rs56266464;rs76866386;rs72875462;rs77725792;rs111617668;rs3923912;rs56266464;rs76866386;rs4507142;rs11887534;rs77725792;rs56266464;rs4076834;rs56266464;rs114938914;rs9753033;rs79835740;rs4614977;rs6756629;rs79835740;rs77725792;rs72875462;rs9753033;rs111617668;rs4507142;rs3923912;rs6756629;rs11887534;rs56266464;rs4076834;rs115445558;rs111617668;rs6756629;rs11887534;rs79835740;rs11887534;rs77725792;rs114938914;rs4953023;rs4953023;rs114938914;rs76866386;rs76866386;rs4076834;rs41360247;rs41360247;rs115445558;rs11887534;rs4953023;rs114938914;rs6756629;rs76866386;rs72875462;rs11887534;rs4076834;rs3923912;rs72875462;rs115445558;rs111617668;rs4614977;rs56132765;rs4614977;rs56132765;rs114938914;rs9753033;rs4507142;rs9753033;rs41360247;rs4507142;rs77725792;rs11887534;rs6756629;rs75331444;rs4076834;rs3923912;rs115445558;rs115445558;rs4076834;	Total_lipids_in_IDL;Total_cholesterol_in_IDL;Concentration_of_large_LDL_particles;Total_cholesterol_in_small_LDL;Cholesterol_esters_in_medium_LDL;Cholesterol_esters_in_medium_LDL;Total_cholesterol_in_LDL;Free_cholesterol_in_large_LDL;Cholesterol_esters_in_medium_LDL;Cholesterol_esters_in_medium_LDL;Total_lipids_in_medium_LDL;Total_cholesterol_in_LDL;Phospholipids_in_large_LDL;Free_cholesterol_in_large_LDL;Phospholipids_in_medium_LDL;Total_lipids_in_large_LDL;Concentration_of_IDL_particles;Phospholipids_in_medium_LDL;Cholesterol_esters_in_medium_LDL;Total_lipids_in_medium_LDL;Total_cholesterol_in_large_LDL;Free_cholesterol_in_IDL;Free_cholesterol_in_IDL;Total_cholesterol_in_small_LDL;Total_cholesterol_in_LDL;Concentration_of_small_LDL_particles;Total_lipids_in_small_LDL;Concentration_of_IDL_particles;Concentration_of_small_LDL_particles;Total_cholesterol_in_medium_LDL;Total_cholesterol_in_IDL;Total_cholesterol_in_large_LDL;Total_lipids_in_IDL;Phospholipids_in_medium_LDL;Phospholipids_in_medium_LDL;Total_lipids_in_small_LDL;Concentration_of_medium_LDL_particles;Total_cholesterol_in_large_LDL;Concentration_of_medium_LDL_particles;Total_cholesterol_in_IDL;Concentration_of_small_LDL_particles;Total_lipids_in_large_LDL;Concentration_of_large_LDL_particles;Total_lipids_in_small_LDL;Free_cholesterol_in_large_LDL;Concentration_of_IDL_particles;Total_cholesterol_in_LDL;Total_cholesterol_in_LDL;Total_lipids_in_IDL;Total_cholesterol_in_large_LDL;Total_cholesterol_in_medium_LDL;Phospholipids_in_IDL;Total_cholesterol_in_IDL;Free_cholesterol_in_IDL;Total_lipids_in_small_LDL;Free_cholesterol_in_large_LDL;Total_cholesterol_in_medium_LDL;Total_lipids_in_medium_LDL;Concentration_of_medium_LDL_particles;Total_lipids_in_small_LDL;Cholesterol_esters_in_medium_LDL;Total_lipids_in_IDL;Phospholipids_in_medium_LDL;Concentration_of_large_LDL_particles;Total_lipids_in_large_LDL;Total_lipids_in_small_LDL;Total_lipids_in_small_LDL;Concentration_of_IDL_particles;Total_lipids_in_medium_LDL;Total_lipids_in_large_LDL;Total_cholesterol_in_small_LDL;Cholesterol_esters_in_large_LDL;Total_lipids_in_small_LDL;Cholesterol_esters_in_large_LDL;Phospholipids_in_medium_LDL;Free_cholesterol_in_large_LDL;Total_lipids_in_large_LDL;Free_cholesterol_in_IDL;Cholesterol_esters_in_large_LDL;Total_cholesterol_in_LDL;Total_lipids_in_large_LDL;Total_cholesterol_in_IDL;Total_cholesterol_in_IDL;Total_cholesterol_in_large_LDL;Cholesterol_esters_in_large_LDL;Phospholipids_in_medium_LDL;Cholesterol_esters_in_large_LDL;Total_cholesterol_in_IDL;Phospholipids_in_large_LDL;Total_cholesterol_in_medium_LDL;Phospholipids_in_large_LDL;Concentration_of_medium_LDL_particles;Total_cholesterol_in_LDL;Free_cholesterol_in_large_LDL;Concentration_of_IDL_particles;Free_cholesterol_in_IDL;Concentration_of_large_LDL_particles;ApoB;Free_cholesterol_in_large_LDL;Total_cholesterol_in_LDL;Phospholipids_in_medium_LDL;Concentration_of_medium_LDL_particles;Total_lipids_in_large_LDL;Cholesterol_esters_in_medium_LDL;Phospholipids_in_IDL;Total_cholesterol_in_medium_LDL;ApoB;Concentration_of_small_LDL_particles;Total_cholesterol_in_medium_LDL;Total_cholesterol_in_large_LDL;Concentration_of_large_LDL_particles;Phospholipids_in_IDL;Total_lipids_in_IDL;Total_lipids_in_IDL;Phospholipids_in_medium_LDL;Cholesterol_esters_in_medium_LDL;Total_lipids_in_small_LDL;Free_cholesterol_in_IDL;Total_cholesterol_in_small_LDL;Total_lipids_in_small_LDL;Phospholipids_in_IDL;Total_lipids_in_large_LDL;Concentration_of_large_LDL_particles;Phospholipids_in_large_LDL;Cholesterol_esters_in_large_LDL;Total_cholesterol_in_IDL;Concentration_of_medium_LDL_particles;Cholesterol_esters_in_medium_LDL;Concentration_of_small_LDL_particles;Concentration_of_medium_LDL_particles;Concentration_of_medium_LDL_particles;Total_cholesterol_in_medium_LDL;Total_cholesterol_in_large_LDL;Total_lipids_in_large_LDL;Concentration_of_small_LDL_particles;Concentration_of_medium_LDL_particles;Total_cholesterol_in_medium_LDL;Total_cholesterol_in_medium_LDL;Phospholipids_in_large_LDL;Total_cholesterol_in_medium_LDL;Total_cholesterol_in_LDL;Total_cholesterol_in_IDL;Free_cholesterol_in_IDL;Total_lipids_in_IDL;Total_cholesterol_in_medium_LDL;Phospholipids_in_medium_LDL;Concentration_of_medium_LDL_particles;Concentration_of_medium_LDL_particles;Total_lipids_in_small_LDL;Total_lipids_in_medium_LDL;Concentration_of_small_LDL_particles;Total_lipids_in_medium_LDL;Total_cholesterol_in_LDL;Concentration_of_small_LDL_particles;Total_lipids_in_medium_LDL;Concentration_of_large_LDL_particles;Free_cholesterol_in_IDL;Cholesterol_esters_in_large_LDL;Free_cholesterol_in_large_LDL;Cholesterol_esters_in_medium_LDL;Free_cholesterol_in_large_LDL;Total_cholesterol_in_LDL;Cholesterol_esters_in_medium_LDL;Phospholipids_in_large_LDL;Phospholipids_in_large_LDL;Total_cholesterol_in_large_LDL;Phospholipids_in_large_LDL;Total_lipids_in_medium_LDL;Total_lipids_in_IDL;Total_cholesterol_in_large_LDL;Free_cholesterol_in_IDL;Free_cholesterol_in_large_LDL;Concentration_of_large_LDL_particles;Total_cholesterol_in_IDL;Concentration_of_small_LDL_particles;Concentration_of_large_LDL_particles;Total_cholesterol_in_small_LDL;Phospholipids_in_medium_LDL;Total_cholesterol_in_medium_LDL;Total_lipids_in_small_LDL;Free_cholesterol_in_large_LDL;Free_cholesterol_in_IDL;Concentration_of_medium_LDL_particles;Cholesterol_esters_in_large_LDL;Total_cholesterol_in_small_LDL;Phospholipids_in_medium_LDL;Total_lipids_in_medium_LDL;Total_lipids_in_IDL;Total_lipids_in_small_LDL;Concentration_of_large_LDL_particles;Free_cholesterol_in_large_LDL;Free_cholesterol_in_IDL;Concentration_of_large_LDL_particles;Total_cholesterol_in_IDL;Total_lipids_in_large_LDL;Total_cholesterol_in_medium_LDL;Cholesterol_esters_in_medium_LDL;Cholesterol_esters_in_large_LDL;Total_cholesterol_in_small_LDL;Total_cholesterol_in_large_LDL;Total_cholesterol_in_small_LDL;Phospholipids_in_large_LDL;Total_cholesterol_in_small_LDL;Total_lipids_in_large_LDL;Free_cholesterol_in_IDL;Total_lipids_in_medium_LDL;Cholesterol_esters_in_medium_LDL;Cholesterol_esters_in_medium_LDL;Concentration_of_small_LDL_particles;Total_cholesterol_in_large_LDL;Total_lipids_in_large_LDL;Total_cholesterol_in_large_LDL;Concentration_of_medium_LDL_particles;Cholesterol_esters_in_medium_LDL;Cholesterol_esters_in_medium_LDL;Total_cholesterol_in_large_LDL;Total_cholesterol_in_LDL;Free_cholesterol_in_IDL;Cholesterol_esters_in_large_LDL;Total_cholesterol_in_large_LDL;Total_cholesterol_in_medium_LDL;Total_lipids_in_large_LDL;Total_cholesterol_in_IDL;Total_cholesterol_in_large_LDL;Free_cholesterol_in_large_LDL;Cholesterol_esters_in_medium_LDL;Total_lipids_in_IDL;Total_cholesterol_in_LDL;Concentration_of_large_LDL_particles;Phospholipids_in_medium_LDL;Total_cholesterol_in_LDL;Total_lipids_in_IDL;Total_cholesterol_in_small_LDL;Phospholipids_in_medium_LDL;Phospholipids_in_medium_LDL;Total_cholesterol_in_LDL;Free_cholesterol_in_large_LDL;Phospholipids_in_large_LDL;Total_cholesterol_in_large_LDL;Phospholipids_in_medium_LDL;Total_cholesterol_in_LDL;Free_cholesterol_in_large_LDL;Free_cholesterol_in_large_LDL;Total_lipids_in_IDL;Total_cholesterol_in_medium_LDL;Total_lipids_in_IDL;Concentration_of_large_LDL_particles;Total_cholesterol_in_medium_LDL;Cholesterol_esters_in_large_LDL;Free_cholesterol_in_IDL;Free_cholesterol_in_large_LDL;Total_cholesterol_in_medium_LDL;Total_lipids_in_large_LDL;Concentration_of_large_LDL_particles;Total_cholesterol_in_medium_LDL;Total_cholesterol_in_small_LDL;Total_cholesterol_in_small_LDL;Total_lipids_in_large_LDL;Total_lipids_in_IDL;Free_cholesterol_in_IDL;Cholesterol_esters_in_medium_LDL;Total_lipids_in_medium_LDL;Cholesterol_esters_in_medium_LDL;Free_cholesterol_in_IDL;Concentration_of_medium_LDL_particles;Free_cholesterol_in_IDL;Concentration_of_medium_LDL_particles;Total_lipids_in_small_LDL;Total_cholesterol_in_LDL;Phospholipids_in_medium_LDL;Total_lipids_in_medium_LDL;Cholesterol_esters_in_large_LDL;Phospholipids_in_large_LDL;Phospholipids_in_large_LDL;Cholesterol_esters_in_large_LDL;Total_lipids_in_IDL;Total_cholesterol_in_IDL;Concentration_of_medium_LDL_particles;Phospholipids_in_large_LDL;Total_lipids_in_medium_LDL;Phospholipids_in_large_LDL;Total_cholesterol_in_LDL;Total_lipids_in_small_LDL;Total_cholesterol_in_small_LDL;Concentration_of_small_LDL_particles;Total_cholesterol_in_IDL;Total_cholesterol_in_IDL;Concentration_of_medium_LDL_particles;Total_lipids_in_small_LDL;Total_lipids_in_IDL;Concentration_of_large_LDL_particles;Free_cholesterol_in_IDL;Total_cholesterol_in_IDL;Total_cholesterol_in_small_LDL;Cholesterol_esters_in_large_LDL;Total_lipids_in_large_LDL;Phospholipids_in_large_LDL;Total_lipids_in_small_LDL;Concentration_of_small_LDL_particles;Cholesterol_esters_in_large_LDL;Phospholipids_in_medium_LDL;Cholesterol_esters_in_large_LDL;Concentration_of_large_LDL_particles;Total_cholesterol_in_small_LDL;Concentration_of_large_LDL_particles;Total_lipids_in_IDL;Cholesterol_esters_in_large_LDL;Phospholipids_in_large_LDL;Total_cholesterol_in_IDL;Concentration_of_small_LDL_particles;Concentration_of_medium_LDL_particles;Concentration_of_large_LDL_particles;Total_cholesterol_in_LDL;Concentration_of_large_LDL_particles;Concentration_of_medium_LDL_particles;Concentration_of_small_LDL_particles;Total_lipids_in_medium_LDL;Total_lipids_in_small_LDL;Total_lipids_in_large_LDL;Total_cholesterol_in_small_LDL;Total_cholesterol_in_IDL;Total_cholesterol_in_IDL;Total_cholesterol_in_large_LDL;Total_lipids_in_medium_LDL;Total_lipids_in_small_LDL;Total_cholesterol_in_small_LDL;Phospholipids_in_large_LDL;Free_cholesterol_in_IDL;Concentration_of_IDL_particles;Total_lipids_in_large_LDL;Total_cholesterol_in_medium_LDL;Total_cholesterol_in_large_LDL;Total_lipids_in_IDL;Phospholipids_in_large_LDL;Total_cholesterol_in_small_LDL;Cholesterol_esters_in_large_LDL;Total_lipids_in_medium_LDL;Total_cholesterol_in_large_LDL;Concentration_of_small_LDL_particles;Free_cholesterol_in_large_LDL;Total_cholesterol_in_small_LDL;Total_lipids_in_medium_LDL;Total_lipids_in_medium_LDL;Concentration_of_small_LDL_particles;Cholesterol_esters_in_large_LDL;Concentration_of_small_LDL_particles;Total_lipids_in_IDL;Free_cholesterol_in_large_LDL;Concentration_of_IDL_particles;Phospholipids_in_large_LDL;Concentration_of_small_LDL_particles;Phospholipids_in_medium_LDL;Concentration_of_small_LDL_particles;Total_lipids_in_large_LDL;Total_lipids_in_medium_LDL;	2:44052743;2:44052743;2:44054991;2:44054991;2:44055510;2:44055510;2:44055922;2:44055922;2:44056148;2:44056148;2:44057570;2:44057570;2:44057570;2:44057570;2:44057825;2:44057825;2:44058201;2:44058201;2:44063098;2:44063098;2:44065090;2:44065090;2:44065090;2:44065090;2:44066247;2:44066247;2:44066247;2:44066247;2:44069772;2:44069772;2:44069772;2:44069772;2:44073656;2:44073656;2:44073656;2:44073656;2:44074000;2:44074000;2:44074000;2:44074000;2:44075483;2:44075483;2:44075483;2:44075483;2:44078853;2:44078853;2:44079310;2:44079310;2:44079310;2:44079310;2:44080324;2:44080324;2:44080324;2:44080324;2:44081627;2:44081627;2:44084600;2:44084600;2:44086591;2:44086591;2:44087024;2:44087024;2:44088039;2:44088039;2:44088041;2:44088041;2:44088096;2:44088096;	rs146855983;rs146855983;rs56266464;rs56266464;rs114938914;rs114938914;rs111617668;rs111617668;rs79835740;rs79835740;rs3923912;rs3923912;rs3923912;rs3923912;rs151306146;rs151306146;rs77725792;rs77725792;rs115445558;rs115445558;rs6756629;rs6756629;rs6756629;rs6756629;rs11887534;rs11887534;rs11887534;rs11887534;rs75331444;rs75331444;rs75331444;rs75331444;rs41360247;rs41360247;rs41360247;rs41360247;rs4953023;rs4953023;rs4953023;rs4953023;rs76866386;rs76866386;rs76866386;rs76866386;rs56132765;rs56132765;rs72875462;rs72875462;rs72875462;rs72875462;rs6709904;rs6709904;rs6709904;rs6709904;rs4076834;rs4076834;rs9753033;rs9753033;rs4507142;rs4507142;rs4614977;rs4614977;rs60668987;rs60668987;rs58762754;rs58762754;rs60567145;rs60567145;	cholesterol;LDL_C;cholesterol;LDL_C;cholesterol;LDL_C;cholesterol;LDL_C;cholesterol;LDL_C;cholesterol;LDL;LDL_C;TC;cholesterol;LDL_C;cholesterol;LDL_C;cholesterol;LDL_C;cholesterol;LDL;LDL_C;TC;cholesterol;LDL;LDL_C;TC;cholesterol;LDL;LDL_C;TC;cholesterol;LDL;LDL_C;TC;cholesterol;LDL;LDL_C;TC;cholesterol;LDL;LDL_C;TC;cholesterol;LDL_C;cholesterol;LDL;LDL_C;TC;cholesterol;LDL;LDL_C;TC;cholesterol;LDL_C;cholesterol;LDL_C;cholesterol;LDL_C;cholesterol;LDL_C;cholesterol;LDL_C;cholesterol;LDL_C;cholesterol;LDL_C;	UKBB;UKBB;UKBB;UKBB;UKBB;UKBB;UKBB;UKBB;UKBB;UKBB;UKBB;Willer_et_al_2013;UKBB;Willer_et_al_2013;UKBB;UKBB;UKBB;UKBB;UKBB;UKBB;UKBB;Willer_et_al_2013;UKBB;Willer_et_al_2013;UKBB;Willer_et_al_2013;UKBB;Willer_et_al_2013;UKBB;Willer_et_al_2013;UKBB;Willer_et_al_2013;UKBB;Willer_et_al_2013;UKBB;Willer_et_al_2013;UKBB;Willer_et_al_2013;UKBB;Willer_et_al_2013;UKBB;Willer_et_al_2013;UKBB;Willer_et_al_2013;UKBB;UKBB;UKBB;Willer_et_al_2013;UKBB;Willer_et_al_2013;UKBB;Willer_et_al_2013;UKBB;Willer_et_al_2013;UKBB;UKBB;UKBB;UKBB;UKBB;UKBB;UKBB;UKBB;UKBB;UKBB;UKBB;UKBB;UKBB;UKBB;	2:44066247;2:44065090;2:44078853	rs11887534;rs6756629;rs56132765	43775309;43847292;43847292;44066247;44078853;44065090;44066247;44078853;44065090;44066247;44066247;44066247;44099582;44099582;44099582;44098826;44098826;44098826;43980631;43855150;44001139;43980631;44001139;44049120;44101394;43980631;44001139;44049120;43855150;44101394;44101394;43855150;44040341;44040341;44049120;44055163;44055163;44037396;44316109;44037396;	rs183381538;rs4245791;rs4245791;rs11887534;rs56132765;rs6756629;rs11887534;rs56132765;rs6756629;Affx-20090007;Affx-20090007;Affx-20090007;rs4148218;rs4148218;rs4148218;rs72798837;rs72798837;rs72798837;rs17336182;rs78070307;rs17031488;rs17336182;rs17031488;rs4245786;rs58702449;rs17336182;rs17031488;rs4245786;rs78070307;rs58702449;rs58702449;rs78070307;rs150401285;rs150401285;rs4245786;rs141828689;rs141828689;rs116520905;rs11683295;rs116520905;	FG;Total_cholesterol_levels;LDL_cholesterol;Total_cholesterol;Total_cholesterol;Total_cholesterol;LDL-C;LDL-C;LDL-C;LDL_cholesterol;Cholesterol;Apolipoprotein_B;LDL_cholesterol;Cholesterol;Apolipoprotein_B;LDL_cholesterol;Cholesterol;Apolipoprotein_B;LDL_cholesterol;Glucose;LDL_cholesterol;Apolipoprotein_B;Cholesterol;LDL_cholesterol;LDL_cholesterol;Cholesterol;Apolipoprotein_B;Apolipoprotein_B;Creatinine;Apolipoprotein_B;Cholesterol;eGFR;Cholesterol;LDL_cholesterol;Cholesterol;LDL_cholesterol;Cholesterol;eGFR;Cholesterol;Creatinine;	Chen_et_al.;Klarin_et_al.;Klarin_et_al.;Locke_et_al.;Locke_et_al.;Locke_et_al.;Locke_et_al.;Locke_et_al.;Locke_et_al.;Sinnott-Armstrong_et_al.;Sinnott-Armstrong_et_al.;Sinnott-Armstrong_et_al.;Sinnott-Armstrong_et_al.;Sinnott-Armstrong_et_al.;Sinnott-Armstrong_et_al.;Sinnott-Armstrong_et_al.;Sinnott-Armstrong_et_al.;Sinnott-Armstrong_et_al.;Sinnott-Armstrong_et_al.;Sinnott-Armstrong_et_al.;Sinnott-Armstrong_et_al.;Sinnott-Armstrong_et_al.;Sinnott-Armstrong_et_al.;Sinnott-Armstrong_et_al.;Sinnott-Armstrong_et_al.;Sinnott-Armstrong_et_al.;Sinnott-Armstrong_et_al.;Sinnott-Armstrong_et_al.;Sinnott-Armstrong_et_al.;Sinnott-Armstrong_et_al.;Sinnott-Armstrong_et_al.;Sinnott-Armstrong_et_al.;Sinnott-Armstrong_et_al.;Sinnott-Armstrong_et_al.;Sinnott-Armstrong_et_al.;Sinnott-Armstrong_et_al.;Sinnott-Armstrong_et_al.;Sinnott-Armstrong_et_al.;Sinnott-Armstrong_et_al.;Sinnott-Armstrong_et_al.;
2_3	2	42921344	44599582	TotFA	44079310	2:44079310:A:C	rs72875462	a	c	0.0696	-0.0733655	0.00824759	5.821e-19	18.24	31	0.8907	No	ABCG8	ABCG8	Biology	101	ApoB;ApoBbyApoA1;EstC;FAw3;FAw6;FreeC;HDL3-C;IDL-C;IDL-CE;IDL-CE_percent;IDL-C_percent;IDL-FC;IDL-L;IDL-P;IDL-PL;IDL-PL_percent;IDL-TG_percent;LA;LDL-C;LDL-TG;L-LDL-C;L-LDL-CE;L-LDL-CE_percent;L-LDL-C_percent;L-LDL-FC;L-LDL-FC_percent;L-LDL-L;L-LDL-P;L-LDL-PL;L-LDL-PL_percent;L-LDL-TG;L-LDL-TG_percent;M-HDL-CE_percent;M-HDL-C_percent;M-LDL-C;M-LDL-CE;M-LDL-CE_percent;M-LDL-C_percent;M-LDL-FC;M-LDL-FC_percent;M-LDL-L;M-LDL-P;M-LDL-PL;M-LDL-PL_percent;M-LDL-TG;MUFA;M-VLDL-C;M-VLDL-CE;M-VLDL-PL;M-VLDL-TG_percent;PC;PUFA;Remnant-C;Serum-C;SFA;S-HDL-CE_percent;S-HDL-C_percent;S-HDL-PL_percent;S-LDL-C;S-LDL-CE;S-LDL-CE_percent;S-LDL-C_percent;S-LDL-FC;S-LDL-FC_percent;S-LDL-L;S-LDL-P;S-LDL-PL;S-LDL-PL_percent;S-LDL-TG;SM;S-VLDL-C;S-VLDL-CE;S-VLDL-CE_percent;S-VLDL-C_percent;S-VLDL-FC;S-VLDL-L;S-VLDL-P;S-VLDL-PL;S-VLDL-PL_percent;TotCho;TotFA;TotPG;VLDL-C;XL-HDL-FC_percent;XL-HDL-PL_percent;XL-HDL-TG;XL-VLDL-C;XL-VLDL-CE;XL-VLDL-FC;XS-VLDL-C;XS-VLDL-CE;XS-VLDL-FC;XS-VLDL-L;XS-VLDL-P;XS-VLDL-PL;XXL-VLDL-C;XXL-VLDL-CE;XXL-VLDL-L;XXL-VLDL-P;XXL-VLDL-PL;XXL-VLDL-TG;	3	region_2_3_locus_2	intron_variant	2:44055510:C:T;2:44065090:A:G;2:44066247:C:G;	stop_retained_variant,NMD_transcript_variant;missense_variant;missense_variant;	ABCG5;ABCG5;ABCG8;	CHOLELITH_BROAD (p=0.0); E4_HYPERCHOL (p=5.98825e-14); E4_LIPOPROT (p=2.61818e-17); E4_METABOLIA (p=1.56459e-10); GAST_OPER (p=1.34338e-34); K11_ACUTPANC (p=2.83936e-09); K11_CHOLECYST (p=6.68806e-10); K11_CHOLECYSTECTOMY (p=1.12202e-261); K11_CHOLELITH (p=0.0); K11_GALLBILPANC (p=0.0); K11_GIDISEASES (p=7.0583e-42); O15_ICP (p=3.68324e-08); O15_ICP_WIDE (p=2.3126e-11); R18_ABDOMI_PELVIC_PAIN (p=6.75772e-11); R18_SYMPTOMS_SIGNS_INVOLVI_DIGES_SYSTEM_ABDOMEN (p=2.8178e-09); RX_STATIN (p=1.20033e-52);	Low density lipoprotein (GLGC 2013); Total cholesterol (GLGC 2013); LDL cholesterol (Surakka I 2015); Acute pancreatitis (Neale B 2017); Cholecystitis (Neale B 2017); Cholelithiasis (Neale B 2017); Had other major operations (Neale B 2017); Medication for cholesterol, blood pressure or diabetes: cholesterol lowering medication (Neale B 2017); Number of operations (Neale B 2017); Self-reported cholecystitis (Neale B 2017); Self-reported cholelithiasis or gall stones (Neale B 2017); Self-reported high cholesterol (Neale B 2017); Treatment with cholesterol lowering medication (Neale B 2017); Treatment with simvastatin (Neale B 2017); Coronary artery disease (Nelson CP 2017); Coronary artery disease (van der Harst P 2018);	ApoB (Kettunen J 2016); Cholesterol esters in large LDL (Kettunen J 2016); Cholesterol esters in medium LDL (Kettunen J 2016); Concentration of IDL particles (Kettunen J 2016); Concentration of large LDL particles (Kettunen J 2016); Concentration of medium LDL particles (Kettunen J 2016); Concentration of small LDL particles (Kettunen J 2016); Free cholesterol (Kettunen J 2016); Free cholesterol in IDL (Kettunen J 2016); Free cholesterol in large LDL (Kettunen J 2016); Phospholipids in IDL (Kettunen J 2016); Phospholipids in large LDL (Kettunen J 2016); Phospholipids in medium LDL (Kettunen J 2016); Serum total cholesterol (Kettunen J 2016); Total cholesterol in IDL (Kettunen J 2016); Total cholesterol in LDL (Kettunen J 2016); Total cholesterol in large LDL (Kettunen J 2016); Total cholesterol in medium LDL (Kettunen J 2016); Total cholesterol in small LDL (Kettunen J 2016); Total lipids in IDL (Kettunen J 2016); Total lipids in large LDL (Kettunen J 2016); Total lipids in medium LDL (Kettunen J 2016); Total lipids in small LDL (Kettunen J 2016);	rs79835740;rs56266464;rs114938914;rs3923912;rs56266464;rs3923912;rs56266464;rs41360247;rs79835740;rs77725792;rs75331444;rs3923912;rs4953023;rs4076834;rs77725792;rs4953023;rs4953023;rs6756629;rs11887534;rs56132765;rs11887534;rs115445558;rs72875462;rs77725792;rs6756629;rs56132765;rs72875462;rs72875462;rs111617668;rs111617668;rs3923912;rs4614977;rs114938914;rs79835740;rs76866386;rs76866386;rs6756629;rs4507142;rs76866386;rs77725792;rs75331444;rs56132765;rs6756629;rs4953023;rs4614977;rs115445558;rs79835740;rs77725792;rs76866386;rs9753033;rs76866386;rs6756629;rs79835740;rs76866386;rs4614977;rs4507142;rs6756629;rs111617668;rs72875462;rs4507142;rs114938914;rs6756629;rs56266464;rs76866386;rs75331444;rs4076834;rs9753033;rs56132765;rs41360247;rs4614977;rs75331444;rs56266464;rs6756629;rs11887534;rs114938914;rs9753033;rs4507142;rs4953023;rs3923912;rs114938914;rs9753033;rs6756629;rs114938914;rs111617668;rs79835740;rs72875462;rs77725792;rs76866386;rs41360247;rs72875462;rs4076834;rs4953023;rs76866386;rs6756629;rs75331444;rs56132765;rs72875462;rs111617668;rs111617668;rs115445558;rs115445558;rs115445558;rs4076834;rs6756629;rs72875462;rs4953023;rs6756629;rs41360247;rs3923912;rs6756629;rs115445558;rs115445558;rs115445558;rs4953023;rs75331444;rs76866386;rs115445558;rs75331444;rs41360247;rs56132765;rs76866386;rs111617668;rs4953023;rs56132765;rs114938914;rs115445558;rs4614977;rs72875462;rs79835740;rs9753033;rs4507142;rs77725792;rs76866386;rs41360247;rs3923912;rs4076834;rs75331444;rs79835740;rs11887534;rs56266464;rs72875462;rs72875462;rs11887534;rs56132765;rs115445558;rs4953023;rs56132765;rs75331444;rs75331444;rs3923912;rs56266464;rs79835740;rs4953023;rs77725792;rs56266464;rs56132765;rs56266464;rs6756629;rs76866386;rs4953023;rs56266464;rs75331444;rs115445558;rs9753033;rs4614977;rs56266464;rs4507142;rs77725792;rs72875462;rs115445558;rs111617668;rs115445558;rs75331444;rs4953023;rs114938914;rs4614977;rs4614977;rs4076834;rs114938914;rs111617668;rs3923912;rs4614977;rs111617668;rs76866386;rs4507142;rs41360247;rs11887534;rs75331444;rs41360247;rs4507142;rs77725792;rs4507142;rs9753033;rs56132765;rs56266464;rs4076834;rs4614977;rs72875462;rs111617668;rs3923912;rs9753033;rs111617668;rs11887534;rs11887534;rs4076834;rs114938914;rs4507142;rs9753033;rs11887534;rs77725792;rs3923912;rs75331444;rs41360247;rs4076834;rs75331444;rs4953023;rs4076834;rs9753033;rs115445558;rs79835740;rs41360247;rs77725792;rs75331444;rs72875462;rs79835740;rs56132765;rs4614977;rs4614977;rs111617668;rs56132765;rs4507142;rs4507142;rs72875462;rs9753033;rs4614977;rs9753033;rs72875462;rs6756629;rs114938914;rs4507142;rs56132765;rs114938914;rs75331444;rs9753033;rs4614977;rs41360247;rs41360247;rs9753033;rs4953023;rs41360247;rs4953023;rs4507142;rs79835740;rs4076834;rs56132765;rs56132765;rs4076834;rs114938914;rs11887534;rs3923912;rs41360247;rs6756629;rs111617668;rs77725792;rs3923912;rs79835740;rs79835740;rs79835740;rs41360247;rs11887534;rs76866386;rs56132765;rs56266464;rs3923912;rs75331444;rs111617668;rs4614977;rs56266464;rs76866386;rs72875462;rs77725792;rs111617668;rs3923912;rs56266464;rs76866386;rs4507142;rs11887534;rs77725792;rs56266464;rs4076834;rs56266464;rs114938914;rs9753033;rs79835740;rs4614977;rs6756629;rs79835740;rs77725792;rs72875462;rs9753033;rs111617668;rs4507142;rs3923912;rs6756629;rs11887534;rs56266464;rs4076834;rs115445558;rs111617668;rs6756629;rs11887534;rs79835740;rs11887534;rs77725792;rs114938914;rs4953023;rs4953023;rs114938914;rs76866386;rs76866386;rs4076834;rs41360247;rs41360247;rs115445558;rs11887534;rs4953023;rs114938914;rs6756629;rs76866386;rs72875462;rs11887534;rs4076834;rs3923912;rs72875462;rs115445558;rs111617668;rs4614977;rs56132765;rs4614977;rs56132765;rs114938914;rs9753033;rs4507142;rs9753033;rs41360247;rs4507142;rs77725792;rs11887534;rs6756629;rs75331444;rs4076834;rs3923912;rs115445558;rs115445558;rs4076834;	Total_lipids_in_IDL;Total_cholesterol_in_IDL;Concentration_of_large_LDL_particles;Total_cholesterol_in_small_LDL;Cholesterol_esters_in_medium_LDL;Cholesterol_esters_in_medium_LDL;Total_cholesterol_in_LDL;Free_cholesterol_in_large_LDL;Cholesterol_esters_in_medium_LDL;Cholesterol_esters_in_medium_LDL;Total_lipids_in_medium_LDL;Total_cholesterol_in_LDL;Phospholipids_in_large_LDL;Free_cholesterol_in_large_LDL;Phospholipids_in_medium_LDL;Total_lipids_in_large_LDL;Concentration_of_IDL_particles;Phospholipids_in_medium_LDL;Cholesterol_esters_in_medium_LDL;Total_lipids_in_medium_LDL;Total_cholesterol_in_large_LDL;Free_cholesterol_in_IDL;Free_cholesterol_in_IDL;Total_cholesterol_in_small_LDL;Total_cholesterol_in_LDL;Concentration_of_small_LDL_particles;Total_lipids_in_small_LDL;Concentration_of_IDL_particles;Concentration_of_small_LDL_particles;Total_cholesterol_in_medium_LDL;Total_cholesterol_in_IDL;Total_cholesterol_in_large_LDL;Total_lipids_in_IDL;Phospholipids_in_medium_LDL;Phospholipids_in_medium_LDL;Total_lipids_in_small_LDL;Concentration_of_medium_LDL_particles;Total_cholesterol_in_large_LDL;Concentration_of_medium_LDL_particles;Total_cholesterol_in_IDL;Concentration_of_small_LDL_particles;Total_lipids_in_large_LDL;Concentration_of_large_LDL_particles;Total_lipids_in_small_LDL;Free_cholesterol_in_large_LDL;Concentration_of_IDL_particles;Total_cholesterol_in_LDL;Total_cholesterol_in_LDL;Total_lipids_in_IDL;Total_cholesterol_in_large_LDL;Total_cholesterol_in_medium_LDL;Phospholipids_in_IDL;Total_cholesterol_in_IDL;Free_cholesterol_in_IDL;Total_lipids_in_small_LDL;Free_cholesterol_in_large_LDL;Total_cholesterol_in_medium_LDL;Total_lipids_in_medium_LDL;Concentration_of_medium_LDL_particles;Total_lipids_in_small_LDL;Cholesterol_esters_in_medium_LDL;Total_lipids_in_IDL;Phospholipids_in_medium_LDL;Concentration_of_large_LDL_particles;Total_lipids_in_large_LDL;Total_lipids_in_small_LDL;Total_lipids_in_small_LDL;Concentration_of_IDL_particles;Total_lipids_in_medium_LDL;Total_lipids_in_large_LDL;Total_cholesterol_in_small_LDL;Cholesterol_esters_in_large_LDL;Total_lipids_in_small_LDL;Cholesterol_esters_in_large_LDL;Phospholipids_in_medium_LDL;Free_cholesterol_in_large_LDL;Total_lipids_in_large_LDL;Free_cholesterol_in_IDL;Cholesterol_esters_in_large_LDL;Total_cholesterol_in_LDL;Total_lipids_in_large_LDL;Total_cholesterol_in_IDL;Total_cholesterol_in_IDL;Total_cholesterol_in_large_LDL;Cholesterol_esters_in_large_LDL;Phospholipids_in_medium_LDL;Cholesterol_esters_in_large_LDL;Total_cholesterol_in_IDL;Phospholipids_in_large_LDL;Total_cholesterol_in_medium_LDL;Phospholipids_in_large_LDL;Concentration_of_medium_LDL_particles;Total_cholesterol_in_LDL;Free_cholesterol_in_large_LDL;Concentration_of_IDL_particles;Free_cholesterol_in_IDL;Concentration_of_large_LDL_particles;ApoB;Free_cholesterol_in_large_LDL;Total_cholesterol_in_LDL;Phospholipids_in_medium_LDL;Concentration_of_medium_LDL_particles;Total_lipids_in_large_LDL;Cholesterol_esters_in_medium_LDL;Phospholipids_in_IDL;Total_cholesterol_in_medium_LDL;ApoB;Concentration_of_small_LDL_particles;Total_cholesterol_in_medium_LDL;Total_cholesterol_in_large_LDL;Concentration_of_large_LDL_particles;Phospholipids_in_IDL;Total_lipids_in_IDL;Total_lipids_in_IDL;Phospholipids_in_medium_LDL;Cholesterol_esters_in_medium_LDL;Total_lipids_in_small_LDL;Free_cholesterol_in_IDL;Total_cholesterol_in_small_LDL;Total_lipids_in_small_LDL;Phospholipids_in_IDL;Total_lipids_in_large_LDL;Concentration_of_large_LDL_particles;Phospholipids_in_large_LDL;Cholesterol_esters_in_large_LDL;Total_cholesterol_in_IDL;Concentration_of_medium_LDL_particles;Cholesterol_esters_in_medium_LDL;Concentration_of_small_LDL_particles;Concentration_of_medium_LDL_particles;Concentration_of_medium_LDL_particles;Total_cholesterol_in_medium_LDL;Total_cholesterol_in_large_LDL;Total_lipids_in_large_LDL;Concentration_of_small_LDL_particles;Concentration_of_medium_LDL_particles;Total_cholesterol_in_medium_LDL;Total_cholesterol_in_medium_LDL;Phospholipids_in_large_LDL;Total_cholesterol_in_medium_LDL;Total_cholesterol_in_LDL;Total_cholesterol_in_IDL;Free_cholesterol_in_IDL;Total_lipids_in_IDL;Total_cholesterol_in_medium_LDL;Phospholipids_in_medium_LDL;Concentration_of_medium_LDL_particles;Concentration_of_medium_LDL_particles;Total_lipids_in_small_LDL;Total_lipids_in_medium_LDL;Concentration_of_small_LDL_particles;Total_lipids_in_medium_LDL;Total_cholesterol_in_LDL;Concentration_of_small_LDL_particles;Total_lipids_in_medium_LDL;Concentration_of_large_LDL_particles;Free_cholesterol_in_IDL;Cholesterol_esters_in_large_LDL;Free_cholesterol_in_large_LDL;Cholesterol_esters_in_medium_LDL;Free_cholesterol_in_large_LDL;Total_cholesterol_in_LDL;Cholesterol_esters_in_medium_LDL;Phospholipids_in_large_LDL;Phospholipids_in_large_LDL;Total_cholesterol_in_large_LDL;Phospholipids_in_large_LDL;Total_lipids_in_medium_LDL;Total_lipids_in_IDL;Total_cholesterol_in_large_LDL;Free_cholesterol_in_IDL;Free_cholesterol_in_large_LDL;Concentration_of_large_LDL_particles;Total_cholesterol_in_IDL;Concentration_of_small_LDL_particles;Concentration_of_large_LDL_particles;Total_cholesterol_in_small_LDL;Phospholipids_in_medium_LDL;Total_cholesterol_in_medium_LDL;Total_lipids_in_small_LDL;Free_cholesterol_in_large_LDL;Free_cholesterol_in_IDL;Concentration_of_medium_LDL_particles;Cholesterol_esters_in_large_LDL;Total_cholesterol_in_small_LDL;Phospholipids_in_medium_LDL;Total_lipids_in_medium_LDL;Total_lipids_in_IDL;Total_lipids_in_small_LDL;Concentration_of_large_LDL_particles;Free_cholesterol_in_large_LDL;Free_cholesterol_in_IDL;Concentration_of_large_LDL_particles;Total_cholesterol_in_IDL;Total_lipids_in_large_LDL;Total_cholesterol_in_medium_LDL;Cholesterol_esters_in_medium_LDL;Cholesterol_esters_in_large_LDL;Total_cholesterol_in_small_LDL;Total_cholesterol_in_large_LDL;Total_cholesterol_in_small_LDL;Phospholipids_in_large_LDL;Total_cholesterol_in_small_LDL;Total_lipids_in_large_LDL;Free_cholesterol_in_IDL;Total_lipids_in_medium_LDL;Cholesterol_esters_in_medium_LDL;Cholesterol_esters_in_medium_LDL;Concentration_of_small_LDL_particles;Total_cholesterol_in_large_LDL;Total_lipids_in_large_LDL;Total_cholesterol_in_large_LDL;Concentration_of_medium_LDL_particles;Cholesterol_esters_in_medium_LDL;Cholesterol_esters_in_medium_LDL;Total_cholesterol_in_large_LDL;Total_cholesterol_in_LDL;Free_cholesterol_in_IDL;Cholesterol_esters_in_large_LDL;Total_cholesterol_in_large_LDL;Total_cholesterol_in_medium_LDL;Total_lipids_in_large_LDL;Total_cholesterol_in_IDL;Total_cholesterol_in_large_LDL;Free_cholesterol_in_large_LDL;Cholesterol_esters_in_medium_LDL;Total_lipids_in_IDL;Total_cholesterol_in_LDL;Concentration_of_large_LDL_particles;Phospholipids_in_medium_LDL;Total_cholesterol_in_LDL;Total_lipids_in_IDL;Total_cholesterol_in_small_LDL;Phospholipids_in_medium_LDL;Phospholipids_in_medium_LDL;Total_cholesterol_in_LDL;Free_cholesterol_in_large_LDL;Phospholipids_in_large_LDL;Total_cholesterol_in_large_LDL;Phospholipids_in_medium_LDL;Total_cholesterol_in_LDL;Free_cholesterol_in_large_LDL;Free_cholesterol_in_large_LDL;Total_lipids_in_IDL;Total_cholesterol_in_medium_LDL;Total_lipids_in_IDL;Concentration_of_large_LDL_particles;Total_cholesterol_in_medium_LDL;Cholesterol_esters_in_large_LDL;Free_cholesterol_in_IDL;Free_cholesterol_in_large_LDL;Total_cholesterol_in_medium_LDL;Total_lipids_in_large_LDL;Concentration_of_large_LDL_particles;Total_cholesterol_in_medium_LDL;Total_cholesterol_in_small_LDL;Total_cholesterol_in_small_LDL;Total_lipids_in_large_LDL;Total_lipids_in_IDL;Free_cholesterol_in_IDL;Cholesterol_esters_in_medium_LDL;Total_lipids_in_medium_LDL;Cholesterol_esters_in_medium_LDL;Free_cholesterol_in_IDL;Concentration_of_medium_LDL_particles;Free_cholesterol_in_IDL;Concentration_of_medium_LDL_particles;Total_lipids_in_small_LDL;Total_cholesterol_in_LDL;Phospholipids_in_medium_LDL;Total_lipids_in_medium_LDL;Cholesterol_esters_in_large_LDL;Phospholipids_in_large_LDL;Phospholipids_in_large_LDL;Cholesterol_esters_in_large_LDL;Total_lipids_in_IDL;Total_cholesterol_in_IDL;Concentration_of_medium_LDL_particles;Phospholipids_in_large_LDL;Total_lipids_in_medium_LDL;Phospholipids_in_large_LDL;Total_cholesterol_in_LDL;Total_lipids_in_small_LDL;Total_cholesterol_in_small_LDL;Concentration_of_small_LDL_particles;Total_cholesterol_in_IDL;Total_cholesterol_in_IDL;Concentration_of_medium_LDL_particles;Total_lipids_in_small_LDL;Total_lipids_in_IDL;Concentration_of_large_LDL_particles;Free_cholesterol_in_IDL;Total_cholesterol_in_IDL;Total_cholesterol_in_small_LDL;Cholesterol_esters_in_large_LDL;Total_lipids_in_large_LDL;Phospholipids_in_large_LDL;Total_lipids_in_small_LDL;Concentration_of_small_LDL_particles;Cholesterol_esters_in_large_LDL;Phospholipids_in_medium_LDL;Cholesterol_esters_in_large_LDL;Concentration_of_large_LDL_particles;Total_cholesterol_in_small_LDL;Concentration_of_large_LDL_particles;Total_lipids_in_IDL;Cholesterol_esters_in_large_LDL;Phospholipids_in_large_LDL;Total_cholesterol_in_IDL;Concentration_of_small_LDL_particles;Concentration_of_medium_LDL_particles;Concentration_of_large_LDL_particles;Total_cholesterol_in_LDL;Concentration_of_large_LDL_particles;Concentration_of_medium_LDL_particles;Concentration_of_small_LDL_particles;Total_lipids_in_medium_LDL;Total_lipids_in_small_LDL;Total_lipids_in_large_LDL;Total_cholesterol_in_small_LDL;Total_cholesterol_in_IDL;Total_cholesterol_in_IDL;Total_cholesterol_in_large_LDL;Total_lipids_in_medium_LDL;Total_lipids_in_small_LDL;Total_cholesterol_in_small_LDL;Phospholipids_in_large_LDL;Free_cholesterol_in_IDL;Concentration_of_IDL_particles;Total_lipids_in_large_LDL;Total_cholesterol_in_medium_LDL;Total_cholesterol_in_large_LDL;Total_lipids_in_IDL;Phospholipids_in_large_LDL;Total_cholesterol_in_small_LDL;Cholesterol_esters_in_large_LDL;Total_lipids_in_medium_LDL;Total_cholesterol_in_large_LDL;Concentration_of_small_LDL_particles;Free_cholesterol_in_large_LDL;Total_cholesterol_in_small_LDL;Total_lipids_in_medium_LDL;Total_lipids_in_medium_LDL;Concentration_of_small_LDL_particles;Cholesterol_esters_in_large_LDL;Concentration_of_small_LDL_particles;Total_lipids_in_IDL;Free_cholesterol_in_large_LDL;Concentration_of_IDL_particles;Phospholipids_in_large_LDL;Concentration_of_small_LDL_particles;Phospholipids_in_medium_LDL;Concentration_of_small_LDL_particles;Total_lipids_in_large_LDL;Total_lipids_in_medium_LDL;	2:44052743;2:44052743;2:44054991;2:44054991;2:44055510;2:44055510;2:44055922;2:44055922;2:44056148;2:44056148;2:44057570;2:44057570;2:44057570;2:44057570;2:44057825;2:44057825;2:44058201;2:44058201;2:44063098;2:44063098;2:44065090;2:44065090;2:44065090;2:44065090;2:44066247;2:44066247;2:44066247;2:44066247;2:44069772;2:44069772;2:44069772;2:44069772;2:44073656;2:44073656;2:44073656;2:44073656;2:44074000;2:44074000;2:44074000;2:44074000;2:44075483;2:44075483;2:44075483;2:44075483;2:44078853;2:44078853;2:44079310;2:44079310;2:44079310;2:44079310;2:44080324;2:44080324;2:44080324;2:44080324;2:44081627;2:44081627;2:44084600;2:44084600;2:44086591;2:44086591;2:44087024;2:44087024;2:44088039;2:44088039;2:44088041;2:44088041;2:44088096;2:44088096;	rs146855983;rs146855983;rs56266464;rs56266464;rs114938914;rs114938914;rs111617668;rs111617668;rs79835740;rs79835740;rs3923912;rs3923912;rs3923912;rs3923912;rs151306146;rs151306146;rs77725792;rs77725792;rs115445558;rs115445558;rs6756629;rs6756629;rs6756629;rs6756629;rs11887534;rs11887534;rs11887534;rs11887534;rs75331444;rs75331444;rs75331444;rs75331444;rs41360247;rs41360247;rs41360247;rs41360247;rs4953023;rs4953023;rs4953023;rs4953023;rs76866386;rs76866386;rs76866386;rs76866386;rs56132765;rs56132765;rs72875462;rs72875462;rs72875462;rs72875462;rs6709904;rs6709904;rs6709904;rs6709904;rs4076834;rs4076834;rs9753033;rs9753033;rs4507142;rs4507142;rs4614977;rs4614977;rs60668987;rs60668987;rs58762754;rs58762754;rs60567145;rs60567145;	cholesterol;LDL_C;cholesterol;LDL_C;cholesterol;LDL_C;cholesterol;LDL_C;cholesterol;LDL_C;cholesterol;LDL;LDL_C;TC;cholesterol;LDL_C;cholesterol;LDL_C;cholesterol;LDL_C;cholesterol;LDL;LDL_C;TC;cholesterol;LDL;LDL_C;TC;cholesterol;LDL;LDL_C;TC;cholesterol;LDL;LDL_C;TC;cholesterol;LDL;LDL_C;TC;cholesterol;LDL;LDL_C;TC;cholesterol;LDL_C;cholesterol;LDL;LDL_C;TC;cholesterol;LDL;LDL_C;TC;cholesterol;LDL_C;cholesterol;LDL_C;cholesterol;LDL_C;cholesterol;LDL_C;cholesterol;LDL_C;cholesterol;LDL_C;cholesterol;LDL_C;	UKBB;UKBB;UKBB;UKBB;UKBB;UKBB;UKBB;UKBB;UKBB;UKBB;UKBB;Willer_et_al_2013;UKBB;Willer_et_al_2013;UKBB;UKBB;UKBB;UKBB;UKBB;UKBB;UKBB;Willer_et_al_2013;UKBB;Willer_et_al_2013;UKBB;Willer_et_al_2013;UKBB;Willer_et_al_2013;UKBB;Willer_et_al_2013;UKBB;Willer_et_al_2013;UKBB;Willer_et_al_2013;UKBB;Willer_et_al_2013;UKBB;Willer_et_al_2013;UKBB;Willer_et_al_2013;UKBB;Willer_et_al_2013;UKBB;Willer_et_al_2013;UKBB;UKBB;UKBB;Willer_et_al_2013;UKBB;Willer_et_al_2013;UKBB;Willer_et_al_2013;UKBB;Willer_et_al_2013;UKBB;UKBB;UKBB;UKBB;UKBB;UKBB;UKBB;UKBB;UKBB;UKBB;UKBB;UKBB;UKBB;UKBB;	2:44066247;2:44065090;2:44078853	rs11887534;rs6756629;rs56132765	43775309;43847292;43847292;44066247;44078853;44065090;44066247;44078853;44065090;44066247;44066247;44066247;44099582;44099582;44099582;44098826;44098826;44098826;43980631;43855150;44001139;43980631;44001139;44049120;44101394;43980631;44001139;44049120;43855150;44101394;44101394;43855150;44040341;44040341;44049120;44055163;44055163;44037396;44316109;44037396;	rs183381538;rs4245791;rs4245791;rs11887534;rs56132765;rs6756629;rs11887534;rs56132765;rs6756629;Affx-20090007;Affx-20090007;Affx-20090007;rs4148218;rs4148218;rs4148218;rs72798837;rs72798837;rs72798837;rs17336182;rs78070307;rs17031488;rs17336182;rs17031488;rs4245786;rs58702449;rs17336182;rs17031488;rs4245786;rs78070307;rs58702449;rs58702449;rs78070307;rs150401285;rs150401285;rs4245786;rs141828689;rs141828689;rs116520905;rs11683295;rs116520905;	FG;Total_cholesterol_levels;LDL_cholesterol;Total_cholesterol;Total_cholesterol;Total_cholesterol;LDL-C;LDL-C;LDL-C;LDL_cholesterol;Cholesterol;Apolipoprotein_B;LDL_cholesterol;Cholesterol;Apolipoprotein_B;LDL_cholesterol;Cholesterol;Apolipoprotein_B;LDL_cholesterol;Glucose;LDL_cholesterol;Apolipoprotein_B;Cholesterol;LDL_cholesterol;LDL_cholesterol;Cholesterol;Apolipoprotein_B;Apolipoprotein_B;Creatinine;Apolipoprotein_B;Cholesterol;eGFR;Cholesterol;LDL_cholesterol;Cholesterol;LDL_cholesterol;Cholesterol;eGFR;Cholesterol;Creatinine;	Chen_et_al.;Klarin_et_al.;Klarin_et_al.;Locke_et_al.;Locke_et_al.;Locke_et_al.;Locke_et_al.;Locke_et_al.;Locke_et_al.;Sinnott-Armstrong_et_al.;Sinnott-Armstrong_et_al.;Sinnott-Armstrong_et_al.;Sinnott-Armstrong_et_al.;Sinnott-Armstrong_et_al.;Sinnott-Armstrong_et_al.;Sinnott-Armstrong_et_al.;Sinnott-Armstrong_et_al.;Sinnott-Armstrong_et_al.;Sinnott-Armstrong_et_al.;Sinnott-Armstrong_et_al.;Sinnott-Armstrong_et_al.;Sinnott-Armstrong_et_al.;Sinnott-Armstrong_et_al.;Sinnott-Armstrong_et_al.;Sinnott-Armstrong_et_al.;Sinnott-Armstrong_et_al.;Sinnott-Armstrong_et_al.;Sinnott-Armstrong_et_al.;Sinnott-Armstrong_et_al.;Sinnott-Armstrong_et_al.;Sinnott-Armstrong_et_al.;Sinnott-Armstrong_et_al.;Sinnott-Armstrong_et_al.;Sinnott-Armstrong_et_al.;Sinnott-Armstrong_et_al.;Sinnott-Armstrong_et_al.;Sinnott-Armstrong_et_al.;Sinnott-Armstrong_et_al.;Sinnott-Armstrong_et_al.;Sinnott-Armstrong_et_al.;
2_3	2	42921344	44599582	SFA	44079310	2:44079310:A:C	rs72875462	a	c	0.0696	-0.0672611	0.00826032	3.867e-16	15.41	31	0.8448	No	ABCG8	ABCG8	Biology	101	ApoB;ApoBbyApoA1;EstC;FAw3;FAw6;FreeC;HDL3-C;IDL-C;IDL-CE;IDL-CE_percent;IDL-C_percent;IDL-FC;IDL-L;IDL-P;IDL-PL;IDL-PL_percent;IDL-TG_percent;LA;LDL-C;LDL-TG;L-LDL-C;L-LDL-CE;L-LDL-CE_percent;L-LDL-C_percent;L-LDL-FC;L-LDL-FC_percent;L-LDL-L;L-LDL-P;L-LDL-PL;L-LDL-PL_percent;L-LDL-TG;L-LDL-TG_percent;M-HDL-CE_percent;M-HDL-C_percent;M-LDL-C;M-LDL-CE;M-LDL-CE_percent;M-LDL-C_percent;M-LDL-FC;M-LDL-FC_percent;M-LDL-L;M-LDL-P;M-LDL-PL;M-LDL-PL_percent;M-LDL-TG;MUFA;M-VLDL-C;M-VLDL-CE;M-VLDL-PL;M-VLDL-TG_percent;PC;PUFA;Remnant-C;Serum-C;SFA;S-HDL-CE_percent;S-HDL-C_percent;S-HDL-PL_percent;S-LDL-C;S-LDL-CE;S-LDL-CE_percent;S-LDL-C_percent;S-LDL-FC;S-LDL-FC_percent;S-LDL-L;S-LDL-P;S-LDL-PL;S-LDL-PL_percent;S-LDL-TG;SM;S-VLDL-C;S-VLDL-CE;S-VLDL-CE_percent;S-VLDL-C_percent;S-VLDL-FC;S-VLDL-L;S-VLDL-P;S-VLDL-PL;S-VLDL-PL_percent;TotCho;TotFA;TotPG;VLDL-C;XL-HDL-FC_percent;XL-HDL-PL_percent;XL-HDL-TG;XL-VLDL-C;XL-VLDL-CE;XL-VLDL-FC;XS-VLDL-C;XS-VLDL-CE;XS-VLDL-FC;XS-VLDL-L;XS-VLDL-P;XS-VLDL-PL;XXL-VLDL-C;XXL-VLDL-CE;XXL-VLDL-L;XXL-VLDL-P;XXL-VLDL-PL;XXL-VLDL-TG;	3	region_2_3_locus_2	intron_variant	2:44055510:C:T;2:44065090:A:G;2:44066247:C:G;	stop_retained_variant,NMD_transcript_variant;missense_variant;missense_variant;	ABCG5;ABCG5;ABCG8;	CHOLELITH_BROAD (p=0.0); E4_HYPERCHOL (p=5.98825e-14); E4_LIPOPROT (p=2.61818e-17); E4_METABOLIA (p=1.56459e-10); GAST_OPER (p=1.34338e-34); K11_ACUTPANC (p=2.83936e-09); K11_CHOLECYST (p=6.68806e-10); K11_CHOLECYSTECTOMY (p=1.12202e-261); K11_CHOLELITH (p=0.0); K11_GALLBILPANC (p=0.0); K11_GIDISEASES (p=7.0583e-42); O15_ICP (p=3.68324e-08); O15_ICP_WIDE (p=2.3126e-11); R18_ABDOMI_PELVIC_PAIN (p=6.75772e-11); R18_SYMPTOMS_SIGNS_INVOLVI_DIGES_SYSTEM_ABDOMEN (p=2.8178e-09); RX_STATIN (p=1.20033e-52);	Low density lipoprotein (GLGC 2013); Total cholesterol (GLGC 2013); LDL cholesterol (Surakka I 2015); Acute pancreatitis (Neale B 2017); Cholecystitis (Neale B 2017); Cholelithiasis (Neale B 2017); Had other major operations (Neale B 2017); Medication for cholesterol, blood pressure or diabetes: cholesterol lowering medication (Neale B 2017); Number of operations (Neale B 2017); Self-reported cholecystitis (Neale B 2017); Self-reported cholelithiasis or gall stones (Neale B 2017); Self-reported high cholesterol (Neale B 2017); Treatment with cholesterol lowering medication (Neale B 2017); Treatment with simvastatin (Neale B 2017); Coronary artery disease (Nelson CP 2017); Coronary artery disease (van der Harst P 2018);	ApoB (Kettunen J 2016); Cholesterol esters in large LDL (Kettunen J 2016); Cholesterol esters in medium LDL (Kettunen J 2016); Concentration of IDL particles (Kettunen J 2016); Concentration of large LDL particles (Kettunen J 2016); Concentration of medium LDL particles (Kettunen J 2016); Concentration of small LDL particles (Kettunen J 2016); Free cholesterol (Kettunen J 2016); Free cholesterol in IDL (Kettunen J 2016); Free cholesterol in large LDL (Kettunen J 2016); Phospholipids in IDL (Kettunen J 2016); Phospholipids in large LDL (Kettunen J 2016); Phospholipids in medium LDL (Kettunen J 2016); Serum total cholesterol (Kettunen J 2016); Total cholesterol in IDL (Kettunen J 2016); Total cholesterol in LDL (Kettunen J 2016); Total cholesterol in large LDL (Kettunen J 2016); Total cholesterol in medium LDL (Kettunen J 2016); Total cholesterol in small LDL (Kettunen J 2016); Total lipids in IDL (Kettunen J 2016); Total lipids in large LDL (Kettunen J 2016); Total lipids in medium LDL (Kettunen J 2016); Total lipids in small LDL (Kettunen J 2016);	rs79835740;rs56266464;rs114938914;rs3923912;rs56266464;rs3923912;rs56266464;rs41360247;rs79835740;rs77725792;rs75331444;rs3923912;rs4953023;rs4076834;rs77725792;rs4953023;rs4953023;rs6756629;rs11887534;rs56132765;rs11887534;rs115445558;rs72875462;rs77725792;rs6756629;rs56132765;rs72875462;rs72875462;rs111617668;rs111617668;rs3923912;rs4614977;rs114938914;rs79835740;rs76866386;rs76866386;rs6756629;rs4507142;rs76866386;rs77725792;rs75331444;rs56132765;rs6756629;rs4953023;rs4614977;rs115445558;rs79835740;rs77725792;rs76866386;rs9753033;rs76866386;rs6756629;rs79835740;rs76866386;rs4614977;rs4507142;rs6756629;rs111617668;rs72875462;rs4507142;rs114938914;rs6756629;rs56266464;rs76866386;rs75331444;rs4076834;rs9753033;rs56132765;rs41360247;rs4614977;rs75331444;rs56266464;rs6756629;rs11887534;rs114938914;rs9753033;rs4507142;rs4953023;rs3923912;rs114938914;rs9753033;rs6756629;rs114938914;rs111617668;rs79835740;rs72875462;rs77725792;rs76866386;rs41360247;rs72875462;rs4076834;rs4953023;rs76866386;rs6756629;rs75331444;rs56132765;rs72875462;rs111617668;rs111617668;rs115445558;rs115445558;rs115445558;rs4076834;rs6756629;rs72875462;rs4953023;rs6756629;rs41360247;rs3923912;rs6756629;rs115445558;rs115445558;rs115445558;rs4953023;rs75331444;rs76866386;rs115445558;rs75331444;rs41360247;rs56132765;rs76866386;rs111617668;rs4953023;rs56132765;rs114938914;rs115445558;rs4614977;rs72875462;rs79835740;rs9753033;rs4507142;rs77725792;rs76866386;rs41360247;rs3923912;rs4076834;rs75331444;rs79835740;rs11887534;rs56266464;rs72875462;rs72875462;rs11887534;rs56132765;rs115445558;rs4953023;rs56132765;rs75331444;rs75331444;rs3923912;rs56266464;rs79835740;rs4953023;rs77725792;rs56266464;rs56132765;rs56266464;rs6756629;rs76866386;rs4953023;rs56266464;rs75331444;rs115445558;rs9753033;rs4614977;rs56266464;rs4507142;rs77725792;rs72875462;rs115445558;rs111617668;rs115445558;rs75331444;rs4953023;rs114938914;rs4614977;rs4614977;rs4076834;rs114938914;rs111617668;rs3923912;rs4614977;rs111617668;rs76866386;rs4507142;rs41360247;rs11887534;rs75331444;rs41360247;rs4507142;rs77725792;rs4507142;rs9753033;rs56132765;rs56266464;rs4076834;rs4614977;rs72875462;rs111617668;rs3923912;rs9753033;rs111617668;rs11887534;rs11887534;rs4076834;rs114938914;rs4507142;rs9753033;rs11887534;rs77725792;rs3923912;rs75331444;rs41360247;rs4076834;rs75331444;rs4953023;rs4076834;rs9753033;rs115445558;rs79835740;rs41360247;rs77725792;rs75331444;rs72875462;rs79835740;rs56132765;rs4614977;rs4614977;rs111617668;rs56132765;rs4507142;rs4507142;rs72875462;rs9753033;rs4614977;rs9753033;rs72875462;rs6756629;rs114938914;rs4507142;rs56132765;rs114938914;rs75331444;rs9753033;rs4614977;rs41360247;rs41360247;rs9753033;rs4953023;rs41360247;rs4953023;rs4507142;rs79835740;rs4076834;rs56132765;rs56132765;rs4076834;rs114938914;rs11887534;rs3923912;rs41360247;rs6756629;rs111617668;rs77725792;rs3923912;rs79835740;rs79835740;rs79835740;rs41360247;rs11887534;rs76866386;rs56132765;rs56266464;rs3923912;rs75331444;rs111617668;rs4614977;rs56266464;rs76866386;rs72875462;rs77725792;rs111617668;rs3923912;rs56266464;rs76866386;rs4507142;rs11887534;rs77725792;rs56266464;rs4076834;rs56266464;rs114938914;rs9753033;rs79835740;rs4614977;rs6756629;rs79835740;rs77725792;rs72875462;rs9753033;rs111617668;rs4507142;rs3923912;rs6756629;rs11887534;rs56266464;rs4076834;rs115445558;rs111617668;rs6756629;rs11887534;rs79835740;rs11887534;rs77725792;rs114938914;rs4953023;rs4953023;rs114938914;rs76866386;rs76866386;rs4076834;rs41360247;rs41360247;rs115445558;rs11887534;rs4953023;rs114938914;rs6756629;rs76866386;rs72875462;rs11887534;rs4076834;rs3923912;rs72875462;rs115445558;rs111617668;rs4614977;rs56132765;rs4614977;rs56132765;rs114938914;rs9753033;rs4507142;rs9753033;rs41360247;rs4507142;rs77725792;rs11887534;rs6756629;rs75331444;rs4076834;rs3923912;rs115445558;rs115445558;rs4076834;	Total_lipids_in_IDL;Total_cholesterol_in_IDL;Concentration_of_large_LDL_particles;Total_cholesterol_in_small_LDL;Cholesterol_esters_in_medium_LDL;Cholesterol_esters_in_medium_LDL;Total_cholesterol_in_LDL;Free_cholesterol_in_large_LDL;Cholesterol_esters_in_medium_LDL;Cholesterol_esters_in_medium_LDL;Total_lipids_in_medium_LDL;Total_cholesterol_in_LDL;Phospholipids_in_large_LDL;Free_cholesterol_in_large_LDL;Phospholipids_in_medium_LDL;Total_lipids_in_large_LDL;Concentration_of_IDL_particles;Phospholipids_in_medium_LDL;Cholesterol_esters_in_medium_LDL;Total_lipids_in_medium_LDL;Total_cholesterol_in_large_LDL;Free_cholesterol_in_IDL;Free_cholesterol_in_IDL;Total_cholesterol_in_small_LDL;Total_cholesterol_in_LDL;Concentration_of_small_LDL_particles;Total_lipids_in_small_LDL;Concentration_of_IDL_particles;Concentration_of_small_LDL_particles;Total_cholesterol_in_medium_LDL;Total_cholesterol_in_IDL;Total_cholesterol_in_large_LDL;Total_lipids_in_IDL;Phospholipids_in_medium_LDL;Phospholipids_in_medium_LDL;Total_lipids_in_small_LDL;Concentration_of_medium_LDL_particles;Total_cholesterol_in_large_LDL;Concentration_of_medium_LDL_particles;Total_cholesterol_in_IDL;Concentration_of_small_LDL_particles;Total_lipids_in_large_LDL;Concentration_of_large_LDL_particles;Total_lipids_in_small_LDL;Free_cholesterol_in_large_LDL;Concentration_of_IDL_particles;Total_cholesterol_in_LDL;Total_cholesterol_in_LDL;Total_lipids_in_IDL;Total_cholesterol_in_large_LDL;Total_cholesterol_in_medium_LDL;Phospholipids_in_IDL;Total_cholesterol_in_IDL;Free_cholesterol_in_IDL;Total_lipids_in_small_LDL;Free_cholesterol_in_large_LDL;Total_cholesterol_in_medium_LDL;Total_lipids_in_medium_LDL;Concentration_of_medium_LDL_particles;Total_lipids_in_small_LDL;Cholesterol_esters_in_medium_LDL;Total_lipids_in_IDL;Phospholipids_in_medium_LDL;Concentration_of_large_LDL_particles;Total_lipids_in_large_LDL;Total_lipids_in_small_LDL;Total_lipids_in_small_LDL;Concentration_of_IDL_particles;Total_lipids_in_medium_LDL;Total_lipids_in_large_LDL;Total_cholesterol_in_small_LDL;Cholesterol_esters_in_large_LDL;Total_lipids_in_small_LDL;Cholesterol_esters_in_large_LDL;Phospholipids_in_medium_LDL;Free_cholesterol_in_large_LDL;Total_lipids_in_large_LDL;Free_cholesterol_in_IDL;Cholesterol_esters_in_large_LDL;Total_cholesterol_in_LDL;Total_lipids_in_large_LDL;Total_cholesterol_in_IDL;Total_cholesterol_in_IDL;Total_cholesterol_in_large_LDL;Cholesterol_esters_in_large_LDL;Phospholipids_in_medium_LDL;Cholesterol_esters_in_large_LDL;Total_cholesterol_in_IDL;Phospholipids_in_large_LDL;Total_cholesterol_in_medium_LDL;Phospholipids_in_large_LDL;Concentration_of_medium_LDL_particles;Total_cholesterol_in_LDL;Free_cholesterol_in_large_LDL;Concentration_of_IDL_particles;Free_cholesterol_in_IDL;Concentration_of_large_LDL_particles;ApoB;Free_cholesterol_in_large_LDL;Total_cholesterol_in_LDL;Phospholipids_in_medium_LDL;Concentration_of_medium_LDL_particles;Total_lipids_in_large_LDL;Cholesterol_esters_in_medium_LDL;Phospholipids_in_IDL;Total_cholesterol_in_medium_LDL;ApoB;Concentration_of_small_LDL_particles;Total_cholesterol_in_medium_LDL;Total_cholesterol_in_large_LDL;Concentration_of_large_LDL_particles;Phospholipids_in_IDL;Total_lipids_in_IDL;Total_lipids_in_IDL;Phospholipids_in_medium_LDL;Cholesterol_esters_in_medium_LDL;Total_lipids_in_small_LDL;Free_cholesterol_in_IDL;Total_cholesterol_in_small_LDL;Total_lipids_in_small_LDL;Phospholipids_in_IDL;Total_lipids_in_large_LDL;Concentration_of_large_LDL_particles;Phospholipids_in_large_LDL;Cholesterol_esters_in_large_LDL;Total_cholesterol_in_IDL;Concentration_of_medium_LDL_particles;Cholesterol_esters_in_medium_LDL;Concentration_of_small_LDL_particles;Concentration_of_medium_LDL_particles;Concentration_of_medium_LDL_particles;Total_cholesterol_in_medium_LDL;Total_cholesterol_in_large_LDL;Total_lipids_in_large_LDL;Concentration_of_small_LDL_particles;Concentration_of_medium_LDL_particles;Total_cholesterol_in_medium_LDL;Total_cholesterol_in_medium_LDL;Phospholipids_in_large_LDL;Total_cholesterol_in_medium_LDL;Total_cholesterol_in_LDL;Total_cholesterol_in_IDL;Free_cholesterol_in_IDL;Total_lipids_in_IDL;Total_cholesterol_in_medium_LDL;Phospholipids_in_medium_LDL;Concentration_of_medium_LDL_particles;Concentration_of_medium_LDL_particles;Total_lipids_in_small_LDL;Total_lipids_in_medium_LDL;Concentration_of_small_LDL_particles;Total_lipids_in_medium_LDL;Total_cholesterol_in_LDL;Concentration_of_small_LDL_particles;Total_lipids_in_medium_LDL;Concentration_of_large_LDL_particles;Free_cholesterol_in_IDL;Cholesterol_esters_in_large_LDL;Free_cholesterol_in_large_LDL;Cholesterol_esters_in_medium_LDL;Free_cholesterol_in_large_LDL;Total_cholesterol_in_LDL;Cholesterol_esters_in_medium_LDL;Phospholipids_in_large_LDL;Phospholipids_in_large_LDL;Total_cholesterol_in_large_LDL;Phospholipids_in_large_LDL;Total_lipids_in_medium_LDL;Total_lipids_in_IDL;Total_cholesterol_in_large_LDL;Free_cholesterol_in_IDL;Free_cholesterol_in_large_LDL;Concentration_of_large_LDL_particles;Total_cholesterol_in_IDL;Concentration_of_small_LDL_particles;Concentration_of_large_LDL_particles;Total_cholesterol_in_small_LDL;Phospholipids_in_medium_LDL;Total_cholesterol_in_medium_LDL;Total_lipids_in_small_LDL;Free_cholesterol_in_large_LDL;Free_cholesterol_in_IDL;Concentration_of_medium_LDL_particles;Cholesterol_esters_in_large_LDL;Total_cholesterol_in_small_LDL;Phospholipids_in_medium_LDL;Total_lipids_in_medium_LDL;Total_lipids_in_IDL;Total_lipids_in_small_LDL;Concentration_of_large_LDL_particles;Free_cholesterol_in_large_LDL;Free_cholesterol_in_IDL;Concentration_of_large_LDL_particles;Total_cholesterol_in_IDL;Total_lipids_in_large_LDL;Total_cholesterol_in_medium_LDL;Cholesterol_esters_in_medium_LDL;Cholesterol_esters_in_large_LDL;Total_cholesterol_in_small_LDL;Total_cholesterol_in_large_LDL;Total_cholesterol_in_small_LDL;Phospholipids_in_large_LDL;Total_cholesterol_in_small_LDL;Total_lipids_in_large_LDL;Free_cholesterol_in_IDL;Total_lipids_in_medium_LDL;Cholesterol_esters_in_medium_LDL;Cholesterol_esters_in_medium_LDL;Concentration_of_small_LDL_particles;Total_cholesterol_in_large_LDL;Total_lipids_in_large_LDL;Total_cholesterol_in_large_LDL;Concentration_of_medium_LDL_particles;Cholesterol_esters_in_medium_LDL;Cholesterol_esters_in_medium_LDL;Total_cholesterol_in_large_LDL;Total_cholesterol_in_LDL;Free_cholesterol_in_IDL;Cholesterol_esters_in_large_LDL;Total_cholesterol_in_large_LDL;Total_cholesterol_in_medium_LDL;Total_lipids_in_large_LDL;Total_cholesterol_in_IDL;Total_cholesterol_in_large_LDL;Free_cholesterol_in_large_LDL;Cholesterol_esters_in_medium_LDL;Total_lipids_in_IDL;Total_cholesterol_in_LDL;Concentration_of_large_LDL_particles;Phospholipids_in_medium_LDL;Total_cholesterol_in_LDL;Total_lipids_in_IDL;Total_cholesterol_in_small_LDL;Phospholipids_in_medium_LDL;Phospholipids_in_medium_LDL;Total_cholesterol_in_LDL;Free_cholesterol_in_large_LDL;Phospholipids_in_large_LDL;Total_cholesterol_in_large_LDL;Phospholipids_in_medium_LDL;Total_cholesterol_in_LDL;Free_cholesterol_in_large_LDL;Free_cholesterol_in_large_LDL;Total_lipids_in_IDL;Total_cholesterol_in_medium_LDL;Total_lipids_in_IDL;Concentration_of_large_LDL_particles;Total_cholesterol_in_medium_LDL;Cholesterol_esters_in_large_LDL;Free_cholesterol_in_IDL;Free_cholesterol_in_large_LDL;Total_cholesterol_in_medium_LDL;Total_lipids_in_large_LDL;Concentration_of_large_LDL_particles;Total_cholesterol_in_medium_LDL;Total_cholesterol_in_small_LDL;Total_cholesterol_in_small_LDL;Total_lipids_in_large_LDL;Total_lipids_in_IDL;Free_cholesterol_in_IDL;Cholesterol_esters_in_medium_LDL;Total_lipids_in_medium_LDL;Cholesterol_esters_in_medium_LDL;Free_cholesterol_in_IDL;Concentration_of_medium_LDL_particles;Free_cholesterol_in_IDL;Concentration_of_medium_LDL_particles;Total_lipids_in_small_LDL;Total_cholesterol_in_LDL;Phospholipids_in_medium_LDL;Total_lipids_in_medium_LDL;Cholesterol_esters_in_large_LDL;Phospholipids_in_large_LDL;Phospholipids_in_large_LDL;Cholesterol_esters_in_large_LDL;Total_lipids_in_IDL;Total_cholesterol_in_IDL;Concentration_of_medium_LDL_particles;Phospholipids_in_large_LDL;Total_lipids_in_medium_LDL;Phospholipids_in_large_LDL;Total_cholesterol_in_LDL;Total_lipids_in_small_LDL;Total_cholesterol_in_small_LDL;Concentration_of_small_LDL_particles;Total_cholesterol_in_IDL;Total_cholesterol_in_IDL;Concentration_of_medium_LDL_particles;Total_lipids_in_small_LDL;Total_lipids_in_IDL;Concentration_of_large_LDL_particles;Free_cholesterol_in_IDL;Total_cholesterol_in_IDL;Total_cholesterol_in_small_LDL;Cholesterol_esters_in_large_LDL;Total_lipids_in_large_LDL;Phospholipids_in_large_LDL;Total_lipids_in_small_LDL;Concentration_of_small_LDL_particles;Cholesterol_esters_in_large_LDL;Phospholipids_in_medium_LDL;Cholesterol_esters_in_large_LDL;Concentration_of_large_LDL_particles;Total_cholesterol_in_small_LDL;Concentration_of_large_LDL_particles;Total_lipids_in_IDL;Cholesterol_esters_in_large_LDL;Phospholipids_in_large_LDL;Total_cholesterol_in_IDL;Concentration_of_small_LDL_particles;Concentration_of_medium_LDL_particles;Concentration_of_large_LDL_particles;Total_cholesterol_in_LDL;Concentration_of_large_LDL_particles;Concentration_of_medium_LDL_particles;Concentration_of_small_LDL_particles;Total_lipids_in_medium_LDL;Total_lipids_in_small_LDL;Total_lipids_in_large_LDL;Total_cholesterol_in_small_LDL;Total_cholesterol_in_IDL;Total_cholesterol_in_IDL;Total_cholesterol_in_large_LDL;Total_lipids_in_medium_LDL;Total_lipids_in_small_LDL;Total_cholesterol_in_small_LDL;Phospholipids_in_large_LDL;Free_cholesterol_in_IDL;Concentration_of_IDL_particles;Total_lipids_in_large_LDL;Total_cholesterol_in_medium_LDL;Total_cholesterol_in_large_LDL;Total_lipids_in_IDL;Phospholipids_in_large_LDL;Total_cholesterol_in_small_LDL;Cholesterol_esters_in_large_LDL;Total_lipids_in_medium_LDL;Total_cholesterol_in_large_LDL;Concentration_of_small_LDL_particles;Free_cholesterol_in_large_LDL;Total_cholesterol_in_small_LDL;Total_lipids_in_medium_LDL;Total_lipids_in_medium_LDL;Concentration_of_small_LDL_particles;Cholesterol_esters_in_large_LDL;Concentration_of_small_LDL_particles;Total_lipids_in_IDL;Free_cholesterol_in_large_LDL;Concentration_of_IDL_particles;Phospholipids_in_large_LDL;Concentration_of_small_LDL_particles;Phospholipids_in_medium_LDL;Concentration_of_small_LDL_particles;Total_lipids_in_large_LDL;Total_lipids_in_medium_LDL;	2:44052743;2:44052743;2:44054991;2:44054991;2:44055510;2:44055510;2:44055922;2:44055922;2:44056148;2:44056148;2:44057570;2:44057570;2:44057570;2:44057570;2:44057825;2:44057825;2:44058201;2:44058201;2:44063098;2:44063098;2:44065090;2:44065090;2:44065090;2:44065090;2:44066247;2:44066247;2:44066247;2:44066247;2:44069772;2:44069772;2:44069772;2:44069772;2:44073656;2:44073656;2:44073656;2:44073656;2:44074000;2:44074000;2:44074000;2:44074000;2:44075483;2:44075483;2:44075483;2:44075483;2:44078853;2:44078853;2:44079310;2:44079310;2:44079310;2:44079310;2:44080324;2:44080324;2:44080324;2:44080324;2:44081627;2:44081627;2:44084600;2:44084600;2:44086591;2:44086591;2:44087024;2:44087024;2:44088039;2:44088039;2:44088041;2:44088041;2:44088096;2:44088096;	rs146855983;rs146855983;rs56266464;rs56266464;rs114938914;rs114938914;rs111617668;rs111617668;rs79835740;rs79835740;rs3923912;rs3923912;rs3923912;rs3923912;rs151306146;rs151306146;rs77725792;rs77725792;rs115445558;rs115445558;rs6756629;rs6756629;rs6756629;rs6756629;rs11887534;rs11887534;rs11887534;rs11887534;rs75331444;rs75331444;rs75331444;rs75331444;rs41360247;rs41360247;rs41360247;rs41360247;rs4953023;rs4953023;rs4953023;rs4953023;rs76866386;rs76866386;rs76866386;rs76866386;rs56132765;rs56132765;rs72875462;rs72875462;rs72875462;rs72875462;rs6709904;rs6709904;rs6709904;rs6709904;rs4076834;rs4076834;rs9753033;rs9753033;rs4507142;rs4507142;rs4614977;rs4614977;rs60668987;rs60668987;rs58762754;rs58762754;rs60567145;rs60567145;	cholesterol;LDL_C;cholesterol;LDL_C;cholesterol;LDL_C;cholesterol;LDL_C;cholesterol;LDL_C;cholesterol;LDL;LDL_C;TC;cholesterol;LDL_C;cholesterol;LDL_C;cholesterol;LDL_C;cholesterol;LDL;LDL_C;TC;cholesterol;LDL;LDL_C;TC;cholesterol;LDL;LDL_C;TC;cholesterol;LDL;LDL_C;TC;cholesterol;LDL;LDL_C;TC;cholesterol;LDL;LDL_C;TC;cholesterol;LDL_C;cholesterol;LDL;LDL_C;TC;cholesterol;LDL;LDL_C;TC;cholesterol;LDL_C;cholesterol;LDL_C;cholesterol;LDL_C;cholesterol;LDL_C;cholesterol;LDL_C;cholesterol;LDL_C;cholesterol;LDL_C;	UKBB;UKBB;UKBB;UKBB;UKBB;UKBB;UKBB;UKBB;UKBB;UKBB;UKBB;Willer_et_al_2013;UKBB;Willer_et_al_2013;UKBB;UKBB;UKBB;UKBB;UKBB;UKBB;UKBB;Willer_et_al_2013;UKBB;Willer_et_al_2013;UKBB;Willer_et_al_2013;UKBB;Willer_et_al_2013;UKBB;Willer_et_al_2013;UKBB;Willer_et_al_2013;UKBB;Willer_et_al_2013;UKBB;Willer_et_al_2013;UKBB;Willer_et_al_2013;UKBB;Willer_et_al_2013;UKBB;Willer_et_al_2013;UKBB;Willer_et_al_2013;UKBB;UKBB;UKBB;Willer_et_al_2013;UKBB;Willer_et_al_2013;UKBB;Willer_et_al_2013;UKBB;Willer_et_al_2013;UKBB;UKBB;UKBB;UKBB;UKBB;UKBB;UKBB;UKBB;UKBB;UKBB;UKBB;UKBB;UKBB;UKBB;	2:44066247;2:44065090;2:44078853	rs11887534;rs6756629;rs56132765	43775309;43847292;43847292;44066247;44078853;44065090;44066247;44078853;44065090;44066247;44066247;44066247;44099582;44099582;44099582;44098826;44098826;44098826;43980631;43855150;44001139;43980631;44001139;44049120;44101394;43980631;44001139;44049120;43855150;44101394;44101394;43855150;44040341;44040341;44049120;44055163;44055163;44037396;44316109;44037396;	rs183381538;rs4245791;rs4245791;rs11887534;rs56132765;rs6756629;rs11887534;rs56132765;rs6756629;Affx-20090007;Affx-20090007;Affx-20090007;rs4148218;rs4148218;rs4148218;rs72798837;rs72798837;rs72798837;rs17336182;rs78070307;rs17031488;rs17336182;rs17031488;rs4245786;rs58702449;rs17336182;rs17031488;rs4245786;rs78070307;rs58702449;rs58702449;rs78070307;rs150401285;rs150401285;rs4245786;rs141828689;rs141828689;rs116520905;rs11683295;rs116520905;	FG;Total_cholesterol_levels;LDL_cholesterol;Total_cholesterol;Total_cholesterol;Total_cholesterol;LDL-C;LDL-C;LDL-C;LDL_cholesterol;Cholesterol;Apolipoprotein_B;LDL_cholesterol;Cholesterol;Apolipoprotein_B;LDL_cholesterol;Cholesterol;Apolipoprotein_B;LDL_cholesterol;Glucose;LDL_cholesterol;Apolipoprotein_B;Cholesterol;LDL_cholesterol;LDL_cholesterol;Cholesterol;Apolipoprotein_B;Apolipoprotein_B;Creatinine;Apolipoprotein_B;Cholesterol;eGFR;Cholesterol;LDL_cholesterol;Cholesterol;LDL_cholesterol;Cholesterol;eGFR;Cholesterol;Creatinine;	Chen_et_al.;Klarin_et_al.;Klarin_et_al.;Locke_et_al.;Locke_et_al.;Locke_et_al.;Locke_et_al.;Locke_et_al.;Locke_et_al.;Sinnott-Armstrong_et_al.;Sinnott-Armstrong_et_al.;Sinnott-Armstrong_et_al.;Sinnott-Armstrong_et_al.;Sinnott-Armstrong_et_al.;Sinnott-Armstrong_et_al.;Sinnott-Armstrong_et_al.;Sinnott-Armstrong_et_al.;Sinnott-Armstrong_et_al.;Sinnott-Armstrong_et_al.;Sinnott-Armstrong_et_al.;Sinnott-Armstrong_et_al.;Sinnott-Armstrong_et_al.;Sinnott-Armstrong_et_al.;Sinnott-Armstrong_et_al.;Sinnott-Armstrong_et_al.;Sinnott-Armstrong_et_al.;Sinnott-Armstrong_et_al.;Sinnott-Armstrong_et_al.;Sinnott-Armstrong_et_al.;Sinnott-Armstrong_et_al.;Sinnott-Armstrong_et_al.;Sinnott-Armstrong_et_al.;Sinnott-Armstrong_et_al.;Sinnott-Armstrong_et_al.;Sinnott-Armstrong_et_al.;Sinnott-Armstrong_et_al.;Sinnott-Armstrong_et_al.;Sinnott-Armstrong_et_al.;Sinnott-Armstrong_et_al.;Sinnott-Armstrong_et_al.;
2_3	2	42921344	44599582	S-LDL-TG	44079310	2:44079310:A:C	rs72875462	a	c	0.0695	-0.0546282	0.00822665	3.128e-11	10.5	31	0.361	No	ABCG8	ABCG8	Biology	101	ApoB;ApoBbyApoA1;EstC;FAw3;FAw6;FreeC;HDL3-C;IDL-C;IDL-CE;IDL-CE_percent;IDL-C_percent;IDL-FC;IDL-L;IDL-P;IDL-PL;IDL-PL_percent;IDL-TG_percent;LA;LDL-C;LDL-TG;L-LDL-C;L-LDL-CE;L-LDL-CE_percent;L-LDL-C_percent;L-LDL-FC;L-LDL-FC_percent;L-LDL-L;L-LDL-P;L-LDL-PL;L-LDL-PL_percent;L-LDL-TG;L-LDL-TG_percent;M-HDL-CE_percent;M-HDL-C_percent;M-LDL-C;M-LDL-CE;M-LDL-CE_percent;M-LDL-C_percent;M-LDL-FC;M-LDL-FC_percent;M-LDL-L;M-LDL-P;M-LDL-PL;M-LDL-PL_percent;M-LDL-TG;MUFA;M-VLDL-C;M-VLDL-CE;M-VLDL-PL;M-VLDL-TG_percent;PC;PUFA;Remnant-C;Serum-C;SFA;S-HDL-CE_percent;S-HDL-C_percent;S-HDL-PL_percent;S-LDL-C;S-LDL-CE;S-LDL-CE_percent;S-LDL-C_percent;S-LDL-FC;S-LDL-FC_percent;S-LDL-L;S-LDL-P;S-LDL-PL;S-LDL-PL_percent;S-LDL-TG;SM;S-VLDL-C;S-VLDL-CE;S-VLDL-CE_percent;S-VLDL-C_percent;S-VLDL-FC;S-VLDL-L;S-VLDL-P;S-VLDL-PL;S-VLDL-PL_percent;TotCho;TotFA;TotPG;VLDL-C;XL-HDL-FC_percent;XL-HDL-PL_percent;XL-HDL-TG;XL-VLDL-C;XL-VLDL-CE;XL-VLDL-FC;XS-VLDL-C;XS-VLDL-CE;XS-VLDL-FC;XS-VLDL-L;XS-VLDL-P;XS-VLDL-PL;XXL-VLDL-C;XXL-VLDL-CE;XXL-VLDL-L;XXL-VLDL-P;XXL-VLDL-PL;XXL-VLDL-TG;	3	region_2_3_locus_2	intron_variant	2:44055510:C:T;2:44065090:A:G;2:44066247:C:G;	stop_retained_variant,NMD_transcript_variant;missense_variant;missense_variant;	ABCG5;ABCG5;ABCG8;	CHOLELITH_BROAD (p=0.0); E4_HYPERCHOL (p=5.98825e-14); E4_LIPOPROT (p=2.61818e-17); E4_METABOLIA (p=1.56459e-10); GAST_OPER (p=1.34338e-34); K11_ACUTPANC (p=2.83936e-09); K11_CHOLECYST (p=6.68806e-10); K11_CHOLECYSTECTOMY (p=1.12202e-261); K11_CHOLELITH (p=0.0); K11_GALLBILPANC (p=0.0); K11_GIDISEASES (p=7.0583e-42); O15_ICP (p=3.68324e-08); O15_ICP_WIDE (p=2.3126e-11); R18_ABDOMI_PELVIC_PAIN (p=6.75772e-11); R18_SYMPTOMS_SIGNS_INVOLVI_DIGES_SYSTEM_ABDOMEN (p=2.8178e-09); RX_STATIN (p=1.20033e-52);	Low density lipoprotein (GLGC 2013); Total cholesterol (GLGC 2013); LDL cholesterol (Surakka I 2015); Acute pancreatitis (Neale B 2017); Cholecystitis (Neale B 2017); Cholelithiasis (Neale B 2017); Had other major operations (Neale B 2017); Medication for cholesterol, blood pressure or diabetes: cholesterol lowering medication (Neale B 2017); Number of operations (Neale B 2017); Self-reported cholecystitis (Neale B 2017); Self-reported cholelithiasis or gall stones (Neale B 2017); Self-reported high cholesterol (Neale B 2017); Treatment with cholesterol lowering medication (Neale B 2017); Treatment with simvastatin (Neale B 2017); Coronary artery disease (Nelson CP 2017); Coronary artery disease (van der Harst P 2018);	ApoB (Kettunen J 2016); Cholesterol esters in large LDL (Kettunen J 2016); Cholesterol esters in medium LDL (Kettunen J 2016); Concentration of IDL particles (Kettunen J 2016); Concentration of large LDL particles (Kettunen J 2016); Concentration of medium LDL particles (Kettunen J 2016); Concentration of small LDL particles (Kettunen J 2016); Free cholesterol (Kettunen J 2016); Free cholesterol in IDL (Kettunen J 2016); Free cholesterol in large LDL (Kettunen J 2016); Phospholipids in IDL (Kettunen J 2016); Phospholipids in large LDL (Kettunen J 2016); Phospholipids in medium LDL (Kettunen J 2016); Serum total cholesterol (Kettunen J 2016); Total cholesterol in IDL (Kettunen J 2016); Total cholesterol in LDL (Kettunen J 2016); Total cholesterol in large LDL (Kettunen J 2016); Total cholesterol in medium LDL (Kettunen J 2016); Total cholesterol in small LDL (Kettunen J 2016); Total lipids in IDL (Kettunen J 2016); Total lipids in large LDL (Kettunen J 2016); Total lipids in medium LDL (Kettunen J 2016); Total lipids in small LDL (Kettunen J 2016);	rs79835740;rs56266464;rs114938914;rs3923912;rs56266464;rs3923912;rs56266464;rs41360247;rs79835740;rs77725792;rs75331444;rs3923912;rs4953023;rs4076834;rs77725792;rs4953023;rs4953023;rs6756629;rs11887534;rs56132765;rs11887534;rs115445558;rs72875462;rs77725792;rs6756629;rs56132765;rs72875462;rs72875462;rs111617668;rs111617668;rs3923912;rs4614977;rs114938914;rs79835740;rs76866386;rs76866386;rs6756629;rs4507142;rs76866386;rs77725792;rs75331444;rs56132765;rs6756629;rs4953023;rs4614977;rs115445558;rs79835740;rs77725792;rs76866386;rs9753033;rs76866386;rs6756629;rs79835740;rs76866386;rs4614977;rs4507142;rs6756629;rs111617668;rs72875462;rs4507142;rs114938914;rs6756629;rs56266464;rs76866386;rs75331444;rs4076834;rs9753033;rs56132765;rs41360247;rs4614977;rs75331444;rs56266464;rs6756629;rs11887534;rs114938914;rs9753033;rs4507142;rs4953023;rs3923912;rs114938914;rs9753033;rs6756629;rs114938914;rs111617668;rs79835740;rs72875462;rs77725792;rs76866386;rs41360247;rs72875462;rs4076834;rs4953023;rs76866386;rs6756629;rs75331444;rs56132765;rs72875462;rs111617668;rs111617668;rs115445558;rs115445558;rs115445558;rs4076834;rs6756629;rs72875462;rs4953023;rs6756629;rs41360247;rs3923912;rs6756629;rs115445558;rs115445558;rs115445558;rs4953023;rs75331444;rs76866386;rs115445558;rs75331444;rs41360247;rs56132765;rs76866386;rs111617668;rs4953023;rs56132765;rs114938914;rs115445558;rs4614977;rs72875462;rs79835740;rs9753033;rs4507142;rs77725792;rs76866386;rs41360247;rs3923912;rs4076834;rs75331444;rs79835740;rs11887534;rs56266464;rs72875462;rs72875462;rs11887534;rs56132765;rs115445558;rs4953023;rs56132765;rs75331444;rs75331444;rs3923912;rs56266464;rs79835740;rs4953023;rs77725792;rs56266464;rs56132765;rs56266464;rs6756629;rs76866386;rs4953023;rs56266464;rs75331444;rs115445558;rs9753033;rs4614977;rs56266464;rs4507142;rs77725792;rs72875462;rs115445558;rs111617668;rs115445558;rs75331444;rs4953023;rs114938914;rs4614977;rs4614977;rs4076834;rs114938914;rs111617668;rs3923912;rs4614977;rs111617668;rs76866386;rs4507142;rs41360247;rs11887534;rs75331444;rs41360247;rs4507142;rs77725792;rs4507142;rs9753033;rs56132765;rs56266464;rs4076834;rs4614977;rs72875462;rs111617668;rs3923912;rs9753033;rs111617668;rs11887534;rs11887534;rs4076834;rs114938914;rs4507142;rs9753033;rs11887534;rs77725792;rs3923912;rs75331444;rs41360247;rs4076834;rs75331444;rs4953023;rs4076834;rs9753033;rs115445558;rs79835740;rs41360247;rs77725792;rs75331444;rs72875462;rs79835740;rs56132765;rs4614977;rs4614977;rs111617668;rs56132765;rs4507142;rs4507142;rs72875462;rs9753033;rs4614977;rs9753033;rs72875462;rs6756629;rs114938914;rs4507142;rs56132765;rs114938914;rs75331444;rs9753033;rs4614977;rs41360247;rs41360247;rs9753033;rs4953023;rs41360247;rs4953023;rs4507142;rs79835740;rs4076834;rs56132765;rs56132765;rs4076834;rs114938914;rs11887534;rs3923912;rs41360247;rs6756629;rs111617668;rs77725792;rs3923912;rs79835740;rs79835740;rs79835740;rs41360247;rs11887534;rs76866386;rs56132765;rs56266464;rs3923912;rs75331444;rs111617668;rs4614977;rs56266464;rs76866386;rs72875462;rs77725792;rs111617668;rs3923912;rs56266464;rs76866386;rs4507142;rs11887534;rs77725792;rs56266464;rs4076834;rs56266464;rs114938914;rs9753033;rs79835740;rs4614977;rs6756629;rs79835740;rs77725792;rs72875462;rs9753033;rs111617668;rs4507142;rs3923912;rs6756629;rs11887534;rs56266464;rs4076834;rs115445558;rs111617668;rs6756629;rs11887534;rs79835740;rs11887534;rs77725792;rs114938914;rs4953023;rs4953023;rs114938914;rs76866386;rs76866386;rs4076834;rs41360247;rs41360247;rs115445558;rs11887534;rs4953023;rs114938914;rs6756629;rs76866386;rs72875462;rs11887534;rs4076834;rs3923912;rs72875462;rs115445558;rs111617668;rs4614977;rs56132765;rs4614977;rs56132765;rs114938914;rs9753033;rs4507142;rs9753033;rs41360247;rs4507142;rs77725792;rs11887534;rs6756629;rs75331444;rs4076834;rs3923912;rs115445558;rs115445558;rs4076834;	Total_lipids_in_IDL;Total_cholesterol_in_IDL;Concentration_of_large_LDL_particles;Total_cholesterol_in_small_LDL;Cholesterol_esters_in_medium_LDL;Cholesterol_esters_in_medium_LDL;Total_cholesterol_in_LDL;Free_cholesterol_in_large_LDL;Cholesterol_esters_in_medium_LDL;Cholesterol_esters_in_medium_LDL;Total_lipids_in_medium_LDL;Total_cholesterol_in_LDL;Phospholipids_in_large_LDL;Free_cholesterol_in_large_LDL;Phospholipids_in_medium_LDL;Total_lipids_in_large_LDL;Concentration_of_IDL_particles;Phospholipids_in_medium_LDL;Cholesterol_esters_in_medium_LDL;Total_lipids_in_medium_LDL;Total_cholesterol_in_large_LDL;Free_cholesterol_in_IDL;Free_cholesterol_in_IDL;Total_cholesterol_in_small_LDL;Total_cholesterol_in_LDL;Concentration_of_small_LDL_particles;Total_lipids_in_small_LDL;Concentration_of_IDL_particles;Concentration_of_small_LDL_particles;Total_cholesterol_in_medium_LDL;Total_cholesterol_in_IDL;Total_cholesterol_in_large_LDL;Total_lipids_in_IDL;Phospholipids_in_medium_LDL;Phospholipids_in_medium_LDL;Total_lipids_in_small_LDL;Concentration_of_medium_LDL_particles;Total_cholesterol_in_large_LDL;Concentration_of_medium_LDL_particles;Total_cholesterol_in_IDL;Concentration_of_small_LDL_particles;Total_lipids_in_large_LDL;Concentration_of_large_LDL_particles;Total_lipids_in_small_LDL;Free_cholesterol_in_large_LDL;Concentration_of_IDL_particles;Total_cholesterol_in_LDL;Total_cholesterol_in_LDL;Total_lipids_in_IDL;Total_cholesterol_in_large_LDL;Total_cholesterol_in_medium_LDL;Phospholipids_in_IDL;Total_cholesterol_in_IDL;Free_cholesterol_in_IDL;Total_lipids_in_small_LDL;Free_cholesterol_in_large_LDL;Total_cholesterol_in_medium_LDL;Total_lipids_in_medium_LDL;Concentration_of_medium_LDL_particles;Total_lipids_in_small_LDL;Cholesterol_esters_in_medium_LDL;Total_lipids_in_IDL;Phospholipids_in_medium_LDL;Concentration_of_large_LDL_particles;Total_lipids_in_large_LDL;Total_lipids_in_small_LDL;Total_lipids_in_small_LDL;Concentration_of_IDL_particles;Total_lipids_in_medium_LDL;Total_lipids_in_large_LDL;Total_cholesterol_in_small_LDL;Cholesterol_esters_in_large_LDL;Total_lipids_in_small_LDL;Cholesterol_esters_in_large_LDL;Phospholipids_in_medium_LDL;Free_cholesterol_in_large_LDL;Total_lipids_in_large_LDL;Free_cholesterol_in_IDL;Cholesterol_esters_in_large_LDL;Total_cholesterol_in_LDL;Total_lipids_in_large_LDL;Total_cholesterol_in_IDL;Total_cholesterol_in_IDL;Total_cholesterol_in_large_LDL;Cholesterol_esters_in_large_LDL;Phospholipids_in_medium_LDL;Cholesterol_esters_in_large_LDL;Total_cholesterol_in_IDL;Phospholipids_in_large_LDL;Total_cholesterol_in_medium_LDL;Phospholipids_in_large_LDL;Concentration_of_medium_LDL_particles;Total_cholesterol_in_LDL;Free_cholesterol_in_large_LDL;Concentration_of_IDL_particles;Free_cholesterol_in_IDL;Concentration_of_large_LDL_particles;ApoB;Free_cholesterol_in_large_LDL;Total_cholesterol_in_LDL;Phospholipids_in_medium_LDL;Concentration_of_medium_LDL_particles;Total_lipids_in_large_LDL;Cholesterol_esters_in_medium_LDL;Phospholipids_in_IDL;Total_cholesterol_in_medium_LDL;ApoB;Concentration_of_small_LDL_particles;Total_cholesterol_in_medium_LDL;Total_cholesterol_in_large_LDL;Concentration_of_large_LDL_particles;Phospholipids_in_IDL;Total_lipids_in_IDL;Total_lipids_in_IDL;Phospholipids_in_medium_LDL;Cholesterol_esters_in_medium_LDL;Total_lipids_in_small_LDL;Free_cholesterol_in_IDL;Total_cholesterol_in_small_LDL;Total_lipids_in_small_LDL;Phospholipids_in_IDL;Total_lipids_in_large_LDL;Concentration_of_large_LDL_particles;Phospholipids_in_large_LDL;Cholesterol_esters_in_large_LDL;Total_cholesterol_in_IDL;Concentration_of_medium_LDL_particles;Cholesterol_esters_in_medium_LDL;Concentration_of_small_LDL_particles;Concentration_of_medium_LDL_particles;Concentration_of_medium_LDL_particles;Total_cholesterol_in_medium_LDL;Total_cholesterol_in_large_LDL;Total_lipids_in_large_LDL;Concentration_of_small_LDL_particles;Concentration_of_medium_LDL_particles;Total_cholesterol_in_medium_LDL;Total_cholesterol_in_medium_LDL;Phospholipids_in_large_LDL;Total_cholesterol_in_medium_LDL;Total_cholesterol_in_LDL;Total_cholesterol_in_IDL;Free_cholesterol_in_IDL;Total_lipids_in_IDL;Total_cholesterol_in_medium_LDL;Phospholipids_in_medium_LDL;Concentration_of_medium_LDL_particles;Concentration_of_medium_LDL_particles;Total_lipids_in_small_LDL;Total_lipids_in_medium_LDL;Concentration_of_small_LDL_particles;Total_lipids_in_medium_LDL;Total_cholesterol_in_LDL;Concentration_of_small_LDL_particles;Total_lipids_in_medium_LDL;Concentration_of_large_LDL_particles;Free_cholesterol_in_IDL;Cholesterol_esters_in_large_LDL;Free_cholesterol_in_large_LDL;Cholesterol_esters_in_medium_LDL;Free_cholesterol_in_large_LDL;Total_cholesterol_in_LDL;Cholesterol_esters_in_medium_LDL;Phospholipids_in_large_LDL;Phospholipids_in_large_LDL;Total_cholesterol_in_large_LDL;Phospholipids_in_large_LDL;Total_lipids_in_medium_LDL;Total_lipids_in_IDL;Total_cholesterol_in_large_LDL;Free_cholesterol_in_IDL;Free_cholesterol_in_large_LDL;Concentration_of_large_LDL_particles;Total_cholesterol_in_IDL;Concentration_of_small_LDL_particles;Concentration_of_large_LDL_particles;Total_cholesterol_in_small_LDL;Phospholipids_in_medium_LDL;Total_cholesterol_in_medium_LDL;Total_lipids_in_small_LDL;Free_cholesterol_in_large_LDL;Free_cholesterol_in_IDL;Concentration_of_medium_LDL_particles;Cholesterol_esters_in_large_LDL;Total_cholesterol_in_small_LDL;Phospholipids_in_medium_LDL;Total_lipids_in_medium_LDL;Total_lipids_in_IDL;Total_lipids_in_small_LDL;Concentration_of_large_LDL_particles;Free_cholesterol_in_large_LDL;Free_cholesterol_in_IDL;Concentration_of_large_LDL_particles;Total_cholesterol_in_IDL;Total_lipids_in_large_LDL;Total_cholesterol_in_medium_LDL;Cholesterol_esters_in_medium_LDL;Cholesterol_esters_in_large_LDL;Total_cholesterol_in_small_LDL;Total_cholesterol_in_large_LDL;Total_cholesterol_in_small_LDL;Phospholipids_in_large_LDL;Total_cholesterol_in_small_LDL;Total_lipids_in_large_LDL;Free_cholesterol_in_IDL;Total_lipids_in_medium_LDL;Cholesterol_esters_in_medium_LDL;Cholesterol_esters_in_medium_LDL;Concentration_of_small_LDL_particles;Total_cholesterol_in_large_LDL;Total_lipids_in_large_LDL;Total_cholesterol_in_large_LDL;Concentration_of_medium_LDL_particles;Cholesterol_esters_in_medium_LDL;Cholesterol_esters_in_medium_LDL;Total_cholesterol_in_large_LDL;Total_cholesterol_in_LDL;Free_cholesterol_in_IDL;Cholesterol_esters_in_large_LDL;Total_cholesterol_in_large_LDL;Total_cholesterol_in_medium_LDL;Total_lipids_in_large_LDL;Total_cholesterol_in_IDL;Total_cholesterol_in_large_LDL;Free_cholesterol_in_large_LDL;Cholesterol_esters_in_medium_LDL;Total_lipids_in_IDL;Total_cholesterol_in_LDL;Concentration_of_large_LDL_particles;Phospholipids_in_medium_LDL;Total_cholesterol_in_LDL;Total_lipids_in_IDL;Total_cholesterol_in_small_LDL;Phospholipids_in_medium_LDL;Phospholipids_in_medium_LDL;Total_cholesterol_in_LDL;Free_cholesterol_in_large_LDL;Phospholipids_in_large_LDL;Total_cholesterol_in_large_LDL;Phospholipids_in_medium_LDL;Total_cholesterol_in_LDL;Free_cholesterol_in_large_LDL;Free_cholesterol_in_large_LDL;Total_lipids_in_IDL;Total_cholesterol_in_medium_LDL;Total_lipids_in_IDL;Concentration_of_large_LDL_particles;Total_cholesterol_in_medium_LDL;Cholesterol_esters_in_large_LDL;Free_cholesterol_in_IDL;Free_cholesterol_in_large_LDL;Total_cholesterol_in_medium_LDL;Total_lipids_in_large_LDL;Concentration_of_large_LDL_particles;Total_cholesterol_in_medium_LDL;Total_cholesterol_in_small_LDL;Total_cholesterol_in_small_LDL;Total_lipids_in_large_LDL;Total_lipids_in_IDL;Free_cholesterol_in_IDL;Cholesterol_esters_in_medium_LDL;Total_lipids_in_medium_LDL;Cholesterol_esters_in_medium_LDL;Free_cholesterol_in_IDL;Concentration_of_medium_LDL_particles;Free_cholesterol_in_IDL;Concentration_of_medium_LDL_particles;Total_lipids_in_small_LDL;Total_cholesterol_in_LDL;Phospholipids_in_medium_LDL;Total_lipids_in_medium_LDL;Cholesterol_esters_in_large_LDL;Phospholipids_in_large_LDL;Phospholipids_in_large_LDL;Cholesterol_esters_in_large_LDL;Total_lipids_in_IDL;Total_cholesterol_in_IDL;Concentration_of_medium_LDL_particles;Phospholipids_in_large_LDL;Total_lipids_in_medium_LDL;Phospholipids_in_large_LDL;Total_cholesterol_in_LDL;Total_lipids_in_small_LDL;Total_cholesterol_in_small_LDL;Concentration_of_small_LDL_particles;Total_cholesterol_in_IDL;Total_cholesterol_in_IDL;Concentration_of_medium_LDL_particles;Total_lipids_in_small_LDL;Total_lipids_in_IDL;Concentration_of_large_LDL_particles;Free_cholesterol_in_IDL;Total_cholesterol_in_IDL;Total_cholesterol_in_small_LDL;Cholesterol_esters_in_large_LDL;Total_lipids_in_large_LDL;Phospholipids_in_large_LDL;Total_lipids_in_small_LDL;Concentration_of_small_LDL_particles;Cholesterol_esters_in_large_LDL;Phospholipids_in_medium_LDL;Cholesterol_esters_in_large_LDL;Concentration_of_large_LDL_particles;Total_cholesterol_in_small_LDL;Concentration_of_large_LDL_particles;Total_lipids_in_IDL;Cholesterol_esters_in_large_LDL;Phospholipids_in_large_LDL;Total_cholesterol_in_IDL;Concentration_of_small_LDL_particles;Concentration_of_medium_LDL_particles;Concentration_of_large_LDL_particles;Total_cholesterol_in_LDL;Concentration_of_large_LDL_particles;Concentration_of_medium_LDL_particles;Concentration_of_small_LDL_particles;Total_lipids_in_medium_LDL;Total_lipids_in_small_LDL;Total_lipids_in_large_LDL;Total_cholesterol_in_small_LDL;Total_cholesterol_in_IDL;Total_cholesterol_in_IDL;Total_cholesterol_in_large_LDL;Total_lipids_in_medium_LDL;Total_lipids_in_small_LDL;Total_cholesterol_in_small_LDL;Phospholipids_in_large_LDL;Free_cholesterol_in_IDL;Concentration_of_IDL_particles;Total_lipids_in_large_LDL;Total_cholesterol_in_medium_LDL;Total_cholesterol_in_large_LDL;Total_lipids_in_IDL;Phospholipids_in_large_LDL;Total_cholesterol_in_small_LDL;Cholesterol_esters_in_large_LDL;Total_lipids_in_medium_LDL;Total_cholesterol_in_large_LDL;Concentration_of_small_LDL_particles;Free_cholesterol_in_large_LDL;Total_cholesterol_in_small_LDL;Total_lipids_in_medium_LDL;Total_lipids_in_medium_LDL;Concentration_of_small_LDL_particles;Cholesterol_esters_in_large_LDL;Concentration_of_small_LDL_particles;Total_lipids_in_IDL;Free_cholesterol_in_large_LDL;Concentration_of_IDL_particles;Phospholipids_in_large_LDL;Concentration_of_small_LDL_particles;Phospholipids_in_medium_LDL;Concentration_of_small_LDL_particles;Total_lipids_in_large_LDL;Total_lipids_in_medium_LDL;	2:44052743;2:44052743;2:44054991;2:44054991;2:44055510;2:44055510;2:44055922;2:44055922;2:44056148;2:44056148;2:44057570;2:44057570;2:44057570;2:44057570;2:44057825;2:44057825;2:44058201;2:44058201;2:44063098;2:44063098;2:44065090;2:44065090;2:44065090;2:44065090;2:44066247;2:44066247;2:44066247;2:44066247;2:44069772;2:44069772;2:44069772;2:44069772;2:44073656;2:44073656;2:44073656;2:44073656;2:44074000;2:44074000;2:44074000;2:44074000;2:44075483;2:44075483;2:44075483;2:44075483;2:44078853;2:44078853;2:44079310;2:44079310;2:44079310;2:44079310;2:44080324;2:44080324;2:44080324;2:44080324;2:44081627;2:44081627;2:44084600;2:44084600;2:44086591;2:44086591;2:44087024;2:44087024;2:44088039;2:44088039;2:44088041;2:44088041;2:44088096;2:44088096;	rs146855983;rs146855983;rs56266464;rs56266464;rs114938914;rs114938914;rs111617668;rs111617668;rs79835740;rs79835740;rs3923912;rs3923912;rs3923912;rs3923912;rs151306146;rs151306146;rs77725792;rs77725792;rs115445558;rs115445558;rs6756629;rs6756629;rs6756629;rs6756629;rs11887534;rs11887534;rs11887534;rs11887534;rs75331444;rs75331444;rs75331444;rs75331444;rs41360247;rs41360247;rs41360247;rs41360247;rs4953023;rs4953023;rs4953023;rs4953023;rs76866386;rs76866386;rs76866386;rs76866386;rs56132765;rs56132765;rs72875462;rs72875462;rs72875462;rs72875462;rs6709904;rs6709904;rs6709904;rs6709904;rs4076834;rs4076834;rs9753033;rs9753033;rs4507142;rs4507142;rs4614977;rs4614977;rs60668987;rs60668987;rs58762754;rs58762754;rs60567145;rs60567145;	cholesterol;LDL_C;cholesterol;LDL_C;cholesterol;LDL_C;cholesterol;LDL_C;cholesterol;LDL_C;cholesterol;LDL;LDL_C;TC;cholesterol;LDL_C;cholesterol;LDL_C;cholesterol;LDL_C;cholesterol;LDL;LDL_C;TC;cholesterol;LDL;LDL_C;TC;cholesterol;LDL;LDL_C;TC;cholesterol;LDL;LDL_C;TC;cholesterol;LDL;LDL_C;TC;cholesterol;LDL;LDL_C;TC;cholesterol;LDL_C;cholesterol;LDL;LDL_C;TC;cholesterol;LDL;LDL_C;TC;cholesterol;LDL_C;cholesterol;LDL_C;cholesterol;LDL_C;cholesterol;LDL_C;cholesterol;LDL_C;cholesterol;LDL_C;cholesterol;LDL_C;	UKBB;UKBB;UKBB;UKBB;UKBB;UKBB;UKBB;UKBB;UKBB;UKBB;UKBB;Willer_et_al_2013;UKBB;Willer_et_al_2013;UKBB;UKBB;UKBB;UKBB;UKBB;UKBB;UKBB;Willer_et_al_2013;UKBB;Willer_et_al_2013;UKBB;Willer_et_al_2013;UKBB;Willer_et_al_2013;UKBB;Willer_et_al_2013;UKBB;Willer_et_al_2013;UKBB;Willer_et_al_2013;UKBB;Willer_et_al_2013;UKBB;Willer_et_al_2013;UKBB;Willer_et_al_2013;UKBB;Willer_et_al_2013;UKBB;Willer_et_al_2013;UKBB;UKBB;UKBB;Willer_et_al_2013;UKBB;Willer_et_al_2013;UKBB;Willer_et_al_2013;UKBB;Willer_et_al_2013;UKBB;UKBB;UKBB;UKBB;UKBB;UKBB;UKBB;UKBB;UKBB;UKBB;UKBB;UKBB;UKBB;UKBB;	2:44066247;2:44065090;2:44078853	rs11887534;rs6756629;rs56132765	43775309;43847292;43847292;44066247;44078853;44065090;44066247;44078853;44065090;44066247;44066247;44066247;44099582;44099582;44099582;44098826;44098826;44098826;43980631;43855150;44001139;43980631;44001139;44049120;44101394;43980631;44001139;44049120;43855150;44101394;44101394;43855150;44040341;44040341;44049120;44055163;44055163;44037396;44316109;44037396;	rs183381538;rs4245791;rs4245791;rs11887534;rs56132765;rs6756629;rs11887534;rs56132765;rs6756629;Affx-20090007;Affx-20090007;Affx-20090007;rs4148218;rs4148218;rs4148218;rs72798837;rs72798837;rs72798837;rs17336182;rs78070307;rs17031488;rs17336182;rs17031488;rs4245786;rs58702449;rs17336182;rs17031488;rs4245786;rs78070307;rs58702449;rs58702449;rs78070307;rs150401285;rs150401285;rs4245786;rs141828689;rs141828689;rs116520905;rs11683295;rs116520905;	FG;Total_cholesterol_levels;LDL_cholesterol;Total_cholesterol;Total_cholesterol;Total_cholesterol;LDL-C;LDL-C;LDL-C;LDL_cholesterol;Cholesterol;Apolipoprotein_B;LDL_cholesterol;Cholesterol;Apolipoprotein_B;LDL_cholesterol;Cholesterol;Apolipoprotein_B;LDL_cholesterol;Glucose;LDL_cholesterol;Apolipoprotein_B;Cholesterol;LDL_cholesterol;LDL_cholesterol;Cholesterol;Apolipoprotein_B;Apolipoprotein_B;Creatinine;Apolipoprotein_B;Cholesterol;eGFR;Cholesterol;LDL_cholesterol;Cholesterol;LDL_cholesterol;Cholesterol;eGFR;Cholesterol;Creatinine;	Chen_et_al.;Klarin_et_al.;Klarin_et_al.;Locke_et_al.;Locke_et_al.;Locke_et_al.;Locke_et_al.;Locke_et_al.;Locke_et_al.;Sinnott-Armstrong_et_al.;Sinnott-Armstrong_et_al.;Sinnott-Armstrong_et_al.;Sinnott-Armstrong_et_al.;Sinnott-Armstrong_et_al.;Sinnott-Armstrong_et_al.;Sinnott-Armstrong_et_al.;Sinnott-Armstrong_et_al.;Sinnott-Armstrong_et_al.;Sinnott-Armstrong_et_al.;Sinnott-Armstrong_et_al.;Sinnott-Armstrong_et_al.;Sinnott-Armstrong_et_al.;Sinnott-Armstrong_et_al.;Sinnott-Armstrong_et_al.;Sinnott-Armstrong_et_al.;Sinnott-Armstrong_et_al.;Sinnott-Armstrong_et_al.;Sinnott-Armstrong_et_al.;Sinnott-Armstrong_et_al.;Sinnott-Armstrong_et_al.;Sinnott-Armstrong_et_al.;Sinnott-Armstrong_et_al.;Sinnott-Armstrong_et_al.;Sinnott-Armstrong_et_al.;Sinnott-Armstrong_et_al.;Sinnott-Armstrong_et_al.;Sinnott-Armstrong_et_al.;Sinnott-Armstrong_et_al.;Sinnott-Armstrong_et_al.;Sinnott-Armstrong_et_al.;
2_4	2	62358457	63958074	M-LDL-FC_percent	62863438	2:62863438:C:T	rs4671443	t	c	0.1169	0.0390217	0.00630531	6.066e-10	9.22	32	0.4667	No	EHBP1	EHBP1	Nearest gene	1	M-LDL-FC_percent;	3	region_2_4_locus_3	intron_variant,non_coding_transcript_variant	NA	NA	NA	NA	NA	NA	NA	NA	2:62858457;2:62859605;2:62860133;2:62860298;2:62860880;2:62860983;2:62861545;2:62862119;2:62862792;2:62863123;2:62863438;2:62863571;2:62864773;2:62865459;2:62866101;2:62866105;2:62866140;2:62866173;2:62866190;2:62866190;2:62868760;2:62871225;2:62871225;2:62872850;2:62879966;2:62884025;2:63391340;	rs35561669;rs4671437;rs4671438;rs4671439;rs11694041;rs11694192;rs4671440;rs4671441;rs12991462;rs4671442;rs4671443;rs12997664;rs13017927;rs4671445;rs13007041;rs13030641;rs13030130;rs200252019;rs150166040;rs150166040;rs12995892;rs11125936;rs11125936;rs35032881;rs71422357;rs4671447;rs17027651;	LDL_C;LDL_C;LDL_C;LDL_C;LDL_C;LDL_C;LDL_C;LDL_C;LDL_C;LDL_C;LDL_C;LDL_C;LDL_C;LDL_C;LDL_C;LDL_C;LDL_C;LDL_C;cholesterol;LDL_C;LDL_C;LDL;LDL_C;LDL_C;LDL_C;LDL_C;LDL_C;	UKBB;UKBB;UKBB;UKBB;UKBB;UKBB;UKBB;UKBB;UKBB;UKBB;UKBB;UKBB;UKBB;UKBB;UKBB;UKBB;UKBB;UKBB;UKBB;UKBB;UKBB;Willer_et_al_2013;UKBB;UKBB;UKBB;UKBB;UKBB;	NA	NA	62728252;62915083;62915083;	rs360801;rs360789;rs360789;	LDL_cholesterol;LDL_cholesterol;Apolipoprotein_B;	Klarin_et_al.;Sinnott-Armstrong_et_al.;Sinnott-Armstrong_et_al.;
