## Supplementary Tables S1-S11 for "Genome-wide characterization of circulating metabolic biomarkers reveals substantial pleiotropy and novel disease pathways" (part 88 of 356)

### Sheet: TableS5_all_lead_SNP_assoc (continued)
Table S5. Significant lead SNP – metabolic trait associations.
2_4	2	62358457	63958074	S-LDL-PL_percent	62955387	2:62955387:A:G	rs360801	a	g	0.6403	-0.0271361	0.00411267	4.162e-11	10.38	32	0.1834	Yes	EHBP1	EHBP1	Nearest gene	4	IDL-FC;S-LDL-CE_percent;S-LDL-C_percent;S-LDL-PL_percent;	3	region_2_4_locus_1	intron_variant	NA	NA	NA	NA	NA	NA	NA	NA	2:62804482;2:62805902;2:62807091;2:62809659;2:62809740;2:62811309;2:62812024;2:62813068;2:62813705;2:62814166;2:62819187;2:62819915;2:62821318;2:62822891;2:62823444;2:62828377;2:62829979;2:62832657;2:62832784;2:62835253;2:62835658;2:62836023;2:62838417;2:62839819;2:62840987;2:62842559;2:62842935;2:62843158;2:62843163;2:62847292;2:62848164;2:62852926;2:62857411;2:62857616;2:62857975;2:62858609;2:62859042;2:62860293;2:62860683;2:62861499;2:62861661;2:62861824;2:62861957;2:62863858;2:62864687;2:62864936;2:62864936;2:62864936;2:62864936;2:62864936;2:62864936;2:62864936;2:62864936;2:62864936;2:62864936;2:62864936;2:62864936;2:62864936;2:62864936;2:62864936;2:62864936;2:62866518;2:62866762;2:62867413;2:62869546;2:62870014;2:62870408;2:62870566;2:62871184;2:62871303;2:62871709;2:62871800;2:62872097;2:62872232;2:62872557;2:62873916;2:62875145;2:62875687;2:62875789;2:62875846;2:62875939;2:62875955;2:62875959;2:62876045;2:62876580;2:62876662;2:62877165;2:62877346;2:62877386;2:62878163;2:62878360;2:62878660;2:62878720;2:62878753;2:62878928;2:62879168;2:62879422;2:62879559;2:62879561;2:62879635;2:62879639;2:62880207;2:62880765;2:62880818;2:62882142;2:62882774;2:62883176;2:62883470;2:62883786;2:62883868;2:62883920;2:62883936;2:62884053;2:62884053;2:62887010;2:62887227;2:62887884;2:62889906;2:62890222;2:62890551;2:62891259;2:62891474;2:62891752;2:62892055;2:62895132;2:62896544;2:62902019;2:62903187;2:62917256;2:62926859;2:62926859;2:62939397;2:62939397;2:62942840;2:62942840;2:62946658;2:62946658;2:62948161;2:62948161;2:62953166;2:62953166;2:62954326;2:62954326;2:62955387;2:62956520;2:62956520;2:62956525;2:62956525;2:62956567;2:62957906;2:62957907;2:62957907;2:62959308;2:62959308;2:62966758;2:62966758;2:62969310;2:62969310;2:62978981;2:62978981;2:62979759;2:62979759;2:62981869;2:62981869;2:62983213;2:62983213;2:62988169;2:62988169;2:62990637;2:62990637;2:62995183;2:62995183;2:62996645;2:63001335;2:63001335;2:63006003;2:63006003;2:63007059;2:63007059;2:63008044;2:63008044;2:63008046;2:63008414;2:63008414;2:63011671;2:63011671;2:63013515;2:63013515;2:63019815;2:63019815;2:63020970;2:63020970;2:63027671;2:63027671;2:63031061;2:63031061;2:63032696;2:63032696;2:63033118;2:63033118;2:63034870;2:63034870;2:63046039;2:63046039;2:63047973;2:63047973;2:63053048;2:63062671;2:63062671;2:63069112;2:63073194;2:63073194;2:63074986;2:63074986;2:63075033;2:63075033;2:63075033;2:63079528;2:63079528;2:63079775;2:63079775;2:63079983;2:63079983;2:63081759;2:63084682;2:63084682;2:63085848;2:63085848;2:63086639;2:63086639;2:63087633;2:63087633;2:63089434;2:63089434;2:63089644;2:63089644;2:63090975;2:63090975;2:63091426;2:63091426;2:63095789;2:63095789;2:63095792;2:63095792;2:63104904;2:63106784;2:63106784;2:63107481;2:63111004;2:63111004;2:63112500;2:63112500;2:63130920;2:63130920;2:63132342;2:63132342;2:63133584;2:63134507;2:63134507;2:63138963;2:63138963;2:63142864;2:63142864;2:63144305;2:63144305;2:63149557;2:63149557;2:63149557;2:63166379;2:63166379;2:63170185;2:63170185;2:63173130;2:63173130;2:63173450;2:63173450;2:63178111;2:63178111;2:63179076;2:63179076;2:63195179;2:63195179;2:63204611;2:63204611;2:63208460;2:63208460;2:63213970;2:63213970;2:63248968;2:63248968;2:63259881;2:63259881;2:63269604;2:63269604;2:63280690;2:63282567;2:63298150;2:63334360;2:63334360;2:63362503;2:63362503;2:63367328;2:63367328;2:63405218;2:63405218;2:63494689;2:63494689;2:63581507;	rs12713462;rs10496099;rs1406002;rs7607678;rs6545957;rs193045029;rs150648230;rs6545960;rs10186082;rs6545961;rs6721263;rs62180020;rs6545962;rs6545963;rs6752597;rs9989741;rs10204410;rs11125929;rs11125930;rs145001513;rs76315048;rs112185543;rs7564393;rs6731286;rs7558681;rs1601673;rs6714927;rs11392032;rs60144282;rs7578229;rs28798215;rs7583570;rs151302903;rs62177678;rs4479415;rs6545965;rs6752010;rs2129509;rs1830260;rs7349258;rs11893614;rs6706506;rs6749020;rs6545967;rs2901516;rs139166133;rs139166133;rs139166133;rs139166133;rs139166133;rs139166133;rs139166133;rs139166133;rs139166133;rs139166133;rs139166133;rs139166133;rs139166133;rs139166133;rs139166133;rs139166133;rs10174703;rs1843779;rs1527959;rs10172216;rs36072447;rs6705835;rs11291615;rs6545968;rs1386399;rs13397831;rs13423306;rs201910839;rs111247351;rs9751138;rs6734002;rs111750376;rs112402837;rs190906822;rs143988834;rs146437181;rs149214766;rs10198532;rs200302964;rs12621459;rs12615076;rs3980648;rs6741300;rs6713090;rs13403509;rs11532579;rs4449117;rs2421713;rs2901517;rs7420881;rs9678363;rs113950028;rs9679110;rs9679111;rs201890471;rs112315230;rs4375852;rs7421841;rs11125941;rs111601407;rs974345;rs974344;rs1872789;rs2204655;rs2204656;rs1534418;rs1534419;rs1534420;rs1534420;rs10177638;rs140748772;rs6727888;rs1386401;rs1872790;rs1487074;rs1487071;rs6545969;rs6757128;rs10606763;rs58305080;rs12328837;rs1038572;rs10168771;rs360791;rs360807;rs360807;rs360804;rs360804;rs360797;rs360797;rs1906198;rs1906198;rs34509168;rs34509168;rs360799;rs360799;rs360800;rs360800;rs360801;rs12995972;rs12995972;rs13022246;rs13022246;rs527936786;rs529636095;rs58660737;rs58660737;rs189671;rs189671;rs11125942;rs11125942;rs2136737;rs2136737;rs78784525;rs78784525;rs9678329;rs9678329;rs4671450;rs4671450;rs12713468;rs12713468;rs4671050;rs4671050;rs7573756;rs7573756;rs34104251;rs34104251;rs12994674;rs3927201;rs3927201;rs11430153;rs11430153;rs10153716;rs10153716;rs72807578;rs72807578;rs10555120;rs7562149;rs7562149;rs13013218;rs13013218;rs1553832;rs1553832;rs9973612;rs9973612;rs12989754;rs12989754;rs4461246;rs4461246;rs35432380;rs35432380;rs4671051;rs4671051;rs34953459;rs34953459;rs1828398;rs1828398;rs1022110;rs1022110;rs7562734;rs7562734;rs11688816;rs7571916;rs7571916;rs6714241;rs11682530;rs11682530;rs6545971;rs6545971;rs2421816;rs2421816;rs2421816;rs11893131;rs11893131;rs13418889;rs13418889;rs17027429;rs17027429;rs2080227;rs6545972;rs6545972;rs7567923;rs7567923;rs7557501;rs7557501;rs56995103;rs56995103;rs6545973;rs6545973;rs9789661;rs9789661;rs1558586;rs1558586;rs2058567;rs2058567;rs112718818;rs112718818;rs56373728;rs56373728;rs2539981;rs2430388;rs2430388;rs59916252;rs2539982;rs2539982;rs1420018;rs1420018;rs144880905;rs144880905;rs2215870;rs2215870;rs2539984;rs2539985;rs2539985;rs2710639;rs2710639;rs2539987;rs2539987;rs2710640;rs2710640;rs2710642;rs2710642;rs2710642;rs2710651;rs2710651;rs2539990;rs2539990;rs398080302;rs398080302;rs2710637;rs2710637;rs2430386;rs2430386;rs2058566;rs2058566;rs2539978;rs2539978;rs1468748;rs1468748;rs2539980;rs2539980;rs2710647;rs2710647;rs2710644;rs2710644;rs6705798;rs6705798;rs6739804;rs6739804;rs2075375;rs2162011;rs11125946;rs397984810;rs397984810;rs13027074;rs13027074;rs7566031;rs7566031;rs13009169;rs13009169;rs12993804;rs12993804;rs13032049;	LDL_C;LDL_C;LDL_C;LDL_C;LDL_C;LDL_C;LDL_C;LDL_C;LDL_C;LDL_C;LDL_C;LDL_C;LDL_C;LDL_C;LDL_C;LDL_C;LDL_C;LDL_C;LDL_C;LDL_C;LDL_C;LDL_C;LDL_C;LDL_C;LDL_C;LDL_C;LDL_C;LDL_C;LDL_C;LDL_C;LDL_C;LDL_C;LDL_C;LDL_C;LDL_C;LDL_C;LDL_C;LDL_C;LDL_C;LDL_C;LDL_C;LDL_C;LDL_C;LDL_C;LDL_C;LDL_C;LDL_C;LDL_C;LDL_C;LDL_C;LDL_C;LDL_C;LDL_C;LDL_C;LDL_C;LDL_C;LDL_C;LDL_C;LDL_C;LDL_C;LDL_C;LDL_C;LDL_C;LDL_C;LDL_C;LDL_C;LDL_C;LDL_C;LDL_C;LDL_C;LDL_C;LDL_C;LDL_C;LDL_C;LDL_C;LDL_C;LDL_C;LDL_C;LDL_C;LDL_C;LDL_C;LDL_C;LDL_C;LDL_C;LDL_C;LDL_C;LDL_C;LDL_C;LDL_C;LDL_C;LDL_C;LDL_C;LDL_C;LDL_C;LDL_C;LDL_C;LDL_C;LDL_C;LDL_C;LDL_C;LDL_C;LDL_C;LDL_C;LDL_C;LDL_C;LDL_C;LDL_C;LDL_C;LDL_C;LDL_C;LDL_C;LDL_C;LDL;LDL_C;LDL_C;LDL_C;LDL_C;LDL_C;LDL_C;LDL_C;LDL_C;LDL_C;LDL_C;LDL_C;LDL_C;LDL_C;LDL_C;LDL_C;LDL_C;cholesterol;LDL_C;cholesterol;LDL_C;cholesterol;LDL_C;cholesterol;LDL_C;cholesterol;LDL_C;cholesterol;LDL_C;cholesterol;LDL_C;LDL_C;cholesterol;LDL_C;cholesterol;LDL_C;LDL_C;LDL_C;cholesterol;LDL_C;cholesterol;LDL_C;cholesterol;LDL_C;cholesterol;LDL_C;cholesterol;LDL_C;cholesterol;LDL_C;cholesterol;LDL_C;cholesterol;LDL_C;cholesterol;LDL_C;cholesterol;LDL_C;cholesterol;LDL_C;LDL_C;cholesterol;LDL_C;cholesterol;LDL_C;cholesterol;LDL_C;cholesterol;LDL_C;LDL_C;cholesterol;LDL_C;cholesterol;LDL_C;cholesterol;LDL_C;cholesterol;LDL_C;cholesterol;LDL_C;cholesterol;LDL_C;cholesterol;LDL_C;cholesterol;LDL_C;cholesterol;LDL_C;cholesterol;LDL_C;cholesterol;LDL_C;cholesterol;LDL_C;LDL_C;cholesterol;LDL_C;LDL_C;cholesterol;LDL_C;cholesterol;LDL_C;cholesterol;LDL;LDL_C;cholesterol;LDL_C;cholesterol;LDL_C;cholesterol;LDL_C;LDL_C;cholesterol;LDL_C;cholesterol;LDL_C;cholesterol;LDL_C;cholesterol;LDL_C;cholesterol;LDL_C;cholesterol;LDL_C;cholesterol;LDL_C;cholesterol;LDL_C;cholesterol;LDL_C;cholesterol;LDL_C;LDL_C;cholesterol;LDL_C;LDL_C;cholesterol;LDL_C;cholesterol;LDL_C;cholesterol;LDL_C;cholesterol;LDL_C;LDL_C;cholesterol;LDL_C;cholesterol;LDL_C;cholesterol;LDL_C;cholesterol;LDL_C;cholesterol;LDL;LDL_C;cholesterol;LDL_C;cholesterol;LDL_C;cholesterol;LDL_C;cholesterol;LDL_C;cholesterol;LDL_C;cholesterol;LDL_C;cholesterol;LDL_C;cholesterol;LDL_C;cholesterol;LDL_C;cholesterol;LDL_C;cholesterol;LDL_C;cholesterol;LDL_C;cholesterol;LDL_C;LDL_C;LDL_C;LDL_C;cholesterol;LDL_C;cholesterol;LDL_C;cholesterol;LDL_C;cholesterol;LDL_C;cholesterol;LDL_C;LDL_C;	UKBB;UKBB;UKBB;UKBB;UKBB;UKBB;UKBB;UKBB;UKBB;UKBB;UKBB;UKBB;UKBB;UKBB;UKBB;UKBB;UKBB;UKBB;UKBB;UKBB;UKBB;UKBB;UKBB;UKBB;UKBB;UKBB;UKBB;UKBB;UKBB;UKBB;UKBB;UKBB;UKBB;UKBB;UKBB;UKBB;UKBB;UKBB;UKBB;UKBB;UKBB;UKBB;UKBB;UKBB;UKBB;UKBB;UKBB;UKBB;UKBB;UKBB;UKBB;UKBB;UKBB;UKBB;UKBB;UKBB;UKBB;UKBB;UKBB;UKBB;UKBB;UKBB;UKBB;UKBB;UKBB;UKBB;UKBB;UKBB;UKBB;UKBB;UKBB;UKBB;UKBB;UKBB;UKBB;UKBB;UKBB;UKBB;UKBB;UKBB;UKBB;UKBB;UKBB;UKBB;UKBB;UKBB;UKBB;UKBB;UKBB;UKBB;UKBB;UKBB;UKBB;UKBB;UKBB;UKBB;UKBB;UKBB;UKBB;UKBB;UKBB;UKBB;UKBB;UKBB;UKBB;UKBB;UKBB;UKBB;UKBB;UKBB;UKBB;UKBB;Willer_et_al_2013;UKBB;UKBB;UKBB;UKBB;UKBB;UKBB;UKBB;UKBB;UKBB;UKBB;UKBB;UKBB;UKBB;UKBB;UKBB;UKBB;UKBB;UKBB;UKBB;UKBB;UKBB;UKBB;UKBB;UKBB;UKBB;UKBB;UKBB;UKBB;UKBB;UKBB;UKBB;UKBB;UKBB;UKBB;UKBB;UKBB;UKBB;UKBB;UKBB;UKBB;UKBB;UKBB;UKBB;UKBB;UKBB;UKBB;UKBB;UKBB;UKBB;UKBB;UKBB;UKBB;UKBB;UKBB;UKBB;UKBB;UKBB;UKBB;UKBB;UKBB;UKBB;UKBB;UKBB;UKBB;UKBB;UKBB;UKBB;UKBB;UKBB;UKBB;UKBB;UKBB;UKBB;UKBB;UKBB;UKBB;UKBB;UKBB;UKBB;UKBB;UKBB;UKBB;UKBB;UKBB;UKBB;UKBB;UKBB;UKBB;UKBB;UKBB;UKBB;UKBB;UKBB;UKBB;UKBB;UKBB;UKBB;UKBB;UKBB;UKBB;UKBB;UKBB;Willer_et_al_2013;UKBB;UKBB;UKBB;UKBB;UKBB;UKBB;UKBB;UKBB;UKBB;UKBB;UKBB;UKBB;UKBB;UKBB;UKBB;UKBB;UKBB;UKBB;UKBB;UKBB;UKBB;UKBB;UKBB;UKBB;UKBB;UKBB;UKBB;UKBB;UKBB;UKBB;UKBB;UKBB;UKBB;UKBB;UKBB;UKBB;UKBB;UKBB;UKBB;UKBB;UKBB;UKBB;UKBB;UKBB;UKBB;UKBB;UKBB;UKBB;UKBB;UKBB;Willer_et_al_2013;UKBB;UKBB;UKBB;UKBB;UKBB;UKBB;UKBB;UKBB;UKBB;UKBB;UKBB;UKBB;UKBB;UKBB;UKBB;UKBB;UKBB;UKBB;UKBB;UKBB;UKBB;UKBB;UKBB;UKBB;UKBB;UKBB;UKBB;UKBB;UKBB;UKBB;UKBB;UKBB;UKBB;UKBB;UKBB;UKBB;UKBB;UKBB;UKBB;UKBB;UKBB;	2:62915083	rs360789	62728252;62915083;62915083;	rs360801;rs360789;rs360789;	LDL_cholesterol;LDL_cholesterol;Apolipoprotein_B;	Klarin_et_al.;Sinnott-Armstrong_et_al.;Sinnott-Armstrong_et_al.;
2_4	2	62358457	63958074	S-LDL-C_percent	62955387	2:62955387:A:G	rs360801	a	g	0.6401	0.0259976	0.0041626	4.224e-10	9.37	32	0.202	No	EHBP1	EHBP1	Nearest gene	4	IDL-FC;S-LDL-CE_percent;S-LDL-C_percent;S-LDL-PL_percent;	3	region_2_4_locus_1	intron_variant	NA	NA	NA	NA	NA	NA	NA	NA	2:62804482;2:62805902;2:62807091;2:62809659;2:62809740;2:62811309;2:62812024;2:62813068;2:62813705;2:62814166;2:62819187;2:62819915;2:62821318;2:62822891;2:62823444;2:62828377;2:62829979;2:62832657;2:62832784;2:62835253;2:62835658;2:62836023;2:62838417;2:62839819;2:62840987;2:62842559;2:62842935;2:62843158;2:62843163;2:62847292;2:62848164;2:62852926;2:62857411;2:62857616;2:62857975;2:62858609;2:62859042;2:62860293;2:62860683;2:62861499;2:62861661;2:62861824;2:62861957;2:62863858;2:62864687;2:62864936;2:62864936;2:62864936;2:62864936;2:62864936;2:62864936;2:62864936;2:62864936;2:62864936;2:62864936;2:62864936;2:62864936;2:62864936;2:62864936;2:62864936;2:62864936;2:62866518;2:62866762;2:62867413;2:62869546;2:62870014;2:62870408;2:62870566;2:62871184;2:62871303;2:62871709;2:62871800;2:62872097;2:62872232;2:62872557;2:62873916;2:62875145;2:62875687;2:62875789;2:62875846;2:62875939;2:62875955;2:62875959;2:62876045;2:62876580;2:62876662;2:62877165;2:62877346;2:62877386;2:62878163;2:62878360;2:62878660;2:62878720;2:62878753;2:62878928;2:62879168;2:62879422;2:62879559;2:62879561;2:62879635;2:62879639;2:62880207;2:62880765;2:62880818;2:62882142;2:62882774;2:62883176;2:62883470;2:62883786;2:62883868;2:62883920;2:62883936;2:62884053;2:62884053;2:62887010;2:62887227;2:62887884;2:62889906;2:62890222;2:62890551;2:62891259;2:62891474;2:62891752;2:62892055;2:62895132;2:62896544;2:62902019;2:62903187;2:62917256;2:62926859;2:62926859;2:62939397;2:62939397;2:62942840;2:62942840;2:62946658;2:62946658;2:62948161;2:62948161;2:62953166;2:62953166;2:62954326;2:62954326;2:62955387;2:62956520;2:62956520;2:62956525;2:62956525;2:62956567;2:62957906;2:62957907;2:62957907;2:62959308;2:62959308;2:62966758;2:62966758;2:62969310;2:62969310;2:62978981;2:62978981;2:62979759;2:62979759;2:62981869;2:62981869;2:62983213;2:62983213;2:62988169;2:62988169;2:62990637;2:62990637;2:62995183;2:62995183;2:62996645;2:63001335;2:63001335;2:63006003;2:63006003;2:63007059;2:63007059;2:63008044;2:63008044;2:63008046;2:63008414;2:63008414;2:63011671;2:63011671;2:63013515;2:63013515;2:63019815;2:63019815;2:63020970;2:63020970;2:63027671;2:63027671;2:63031061;2:63031061;2:63032696;2:63032696;2:63033118;2:63033118;2:63034870;2:63034870;2:63046039;2:63046039;2:63047973;2:63047973;2:63053048;2:63062671;2:63062671;2:63069112;2:63073194;2:63073194;2:63074986;2:63074986;2:63075033;2:63075033;2:63075033;2:63079528;2:63079528;2:63079775;2:63079775;2:63079983;2:63079983;2:63081759;2:63084682;2:63084682;2:63085848;2:63085848;2:63086639;2:63086639;2:63087633;2:63087633;2:63089434;2:63089434;2:63089644;2:63089644;2:63090975;2:63090975;2:63091426;2:63091426;2:63095789;2:63095789;2:63095792;2:63095792;2:63104904;2:63106784;2:63106784;2:63107481;2:63111004;2:63111004;2:63112500;2:63112500;2:63130920;2:63130920;2:63132342;2:63132342;2:63133584;2:63134507;2:63134507;2:63138963;2:63138963;2:63142864;2:63142864;2:63144305;2:63144305;2:63149557;2:63149557;2:63149557;2:63166379;2:63166379;2:63170185;2:63170185;2:63173130;2:63173130;2:63173450;2:63173450;2:63178111;2:63178111;2:63179076;2:63179076;2:63195179;2:63195179;2:63204611;2:63204611;2:63208460;2:63208460;2:63213970;2:63213970;2:63248968;2:63248968;2:63259881;2:63259881;2:63269604;2:63269604;2:63280690;2:63282567;2:63298150;2:63334360;2:63334360;2:63362503;2:63362503;2:63367328;2:63367328;2:63405218;2:63405218;2:63494689;2:63494689;2:63581507;	rs12713462;rs10496099;rs1406002;rs7607678;rs6545957;rs193045029;rs150648230;rs6545960;rs10186082;rs6545961;rs6721263;rs62180020;rs6545962;rs6545963;rs6752597;rs9989741;rs10204410;rs11125929;rs11125930;rs145001513;rs76315048;rs112185543;rs7564393;rs6731286;rs7558681;rs1601673;rs6714927;rs11392032;rs60144282;rs7578229;rs28798215;rs7583570;rs151302903;rs62177678;rs4479415;rs6545965;rs6752010;rs2129509;rs1830260;rs7349258;rs11893614;rs6706506;rs6749020;rs6545967;rs2901516;rs139166133;rs139166133;rs139166133;rs139166133;rs139166133;rs139166133;rs139166133;rs139166133;rs139166133;rs139166133;rs139166133;rs139166133;rs139166133;rs139166133;rs139166133;rs139166133;rs10174703;rs1843779;rs1527959;rs10172216;rs36072447;rs6705835;rs11291615;rs6545968;rs1386399;rs13397831;rs13423306;rs201910839;rs111247351;rs9751138;rs6734002;rs111750376;rs112402837;rs190906822;rs143988834;rs146437181;rs149214766;rs10198532;rs200302964;rs12621459;rs12615076;rs3980648;rs6741300;rs6713090;rs13403509;rs11532579;rs4449117;rs2421713;rs2901517;rs7420881;rs9678363;rs113950028;rs9679110;rs9679111;rs201890471;rs112315230;rs4375852;rs7421841;rs11125941;rs111601407;rs974345;rs974344;rs1872789;rs2204655;rs2204656;rs1534418;rs1534419;rs1534420;rs1534420;rs10177638;rs140748772;rs6727888;rs1386401;rs1872790;rs1487074;rs1487071;rs6545969;rs6757128;rs10606763;rs58305080;rs12328837;rs1038572;rs10168771;rs360791;rs360807;rs360807;rs360804;rs360804;rs360797;rs360797;rs1906198;rs1906198;rs34509168;rs34509168;rs360799;rs360799;rs360800;rs360800;rs360801;rs12995972;rs12995972;rs13022246;rs13022246;rs527936786;rs529636095;rs58660737;rs58660737;rs189671;rs189671;rs11125942;rs11125942;rs2136737;rs2136737;rs78784525;rs78784525;rs9678329;rs9678329;rs4671450;rs4671450;rs12713468;rs12713468;rs4671050;rs4671050;rs7573756;rs7573756;rs34104251;rs34104251;rs12994674;rs3927201;rs3927201;rs11430153;rs11430153;rs10153716;rs10153716;rs72807578;rs72807578;rs10555120;rs7562149;rs7562149;rs13013218;rs13013218;rs1553832;rs1553832;rs9973612;rs9973612;rs12989754;rs12989754;rs4461246;rs4461246;rs35432380;rs35432380;rs4671051;rs4671051;rs34953459;rs34953459;rs1828398;rs1828398;rs1022110;rs1022110;rs7562734;rs7562734;rs11688816;rs7571916;rs7571916;rs6714241;rs11682530;rs11682530;rs6545971;rs6545971;rs2421816;rs2421816;rs2421816;rs11893131;rs11893131;rs13418889;rs13418889;rs17027429;rs17027429;rs2080227;rs6545972;rs6545972;rs7567923;rs7567923;rs7557501;rs7557501;rs56995103;rs56995103;rs6545973;rs6545973;rs9789661;rs9789661;rs1558586;rs1558586;rs2058567;rs2058567;rs112718818;rs112718818;rs56373728;rs56373728;rs2539981;rs2430388;rs2430388;rs59916252;rs2539982;rs2539982;rs1420018;rs1420018;rs144880905;rs144880905;rs2215870;rs2215870;rs2539984;rs2539985;rs2539985;rs2710639;rs2710639;rs2539987;rs2539987;rs2710640;rs2710640;rs2710642;rs2710642;rs2710642;rs2710651;rs2710651;rs2539990;rs2539990;rs398080302;rs398080302;rs2710637;rs2710637;rs2430386;rs2430386;rs2058566;rs2058566;rs2539978;rs2539978;rs1468748;rs1468748;rs2539980;rs2539980;rs2710647;rs2710647;rs2710644;rs2710644;rs6705798;rs6705798;rs6739804;rs6739804;rs2075375;rs2162011;rs11125946;rs397984810;rs397984810;rs13027074;rs13027074;rs7566031;rs7566031;rs13009169;rs13009169;rs12993804;rs12993804;rs13032049;	LDL_C;LDL_C;LDL_C;LDL_C;LDL_C;LDL_C;LDL_C;LDL_C;LDL_C;LDL_C;LDL_C;LDL_C;LDL_C;LDL_C;LDL_C;LDL_C;LDL_C;LDL_C;LDL_C;LDL_C;LDL_C;LDL_C;LDL_C;LDL_C;LDL_C;LDL_C;LDL_C;LDL_C;LDL_C;LDL_C;LDL_C;LDL_C;LDL_C;LDL_C;LDL_C;LDL_C;LDL_C;LDL_C;LDL_C;LDL_C;LDL_C;LDL_C;LDL_C;LDL_C;LDL_C;LDL_C;LDL_C;LDL_C;LDL_C;LDL_C;LDL_C;LDL_C;LDL_C;LDL_C;LDL_C;LDL_C;LDL_C;LDL_C;LDL_C;LDL_C;LDL_C;LDL_C;LDL_C;LDL_C;LDL_C;LDL_C;LDL_C;LDL_C;LDL_C;LDL_C;LDL_C;LDL_C;LDL_C;LDL_C;LDL_C;LDL_C;LDL_C;LDL_C;LDL_C;LDL_C;LDL_C;LDL_C;LDL_C;LDL_C;LDL_C;LDL_C;LDL_C;LDL_C;LDL_C;LDL_C;LDL_C;LDL_C;LDL_C;LDL_C;LDL_C;LDL_C;LDL_C;LDL_C;LDL_C;LDL_C;LDL_C;LDL_C;LDL_C;LDL_C;LDL_C;LDL_C;LDL_C;LDL_C;LDL_C;LDL_C;LDL_C;LDL_C;LDL;LDL_C;LDL_C;LDL_C;LDL_C;LDL_C;LDL_C;LDL_C;LDL_C;LDL_C;LDL_C;LDL_C;LDL_C;LDL_C;LDL_C;LDL_C;LDL_C;cholesterol;LDL_C;cholesterol;LDL_C;cholesterol;LDL_C;cholesterol;LDL_C;cholesterol;LDL_C;cholesterol;LDL_C;cholesterol;LDL_C;LDL_C;cholesterol;LDL_C;cholesterol;LDL_C;LDL_C;LDL_C;cholesterol;LDL_C;cholesterol;LDL_C;cholesterol;LDL_C;cholesterol;LDL_C;cholesterol;LDL_C;cholesterol;LDL_C;cholesterol;LDL_C;cholesterol;LDL_C;cholesterol;LDL_C;cholesterol;LDL_C;cholesterol;LDL_C;LDL_C;cholesterol;LDL_C;cholesterol;LDL_C;cholesterol;LDL_C;cholesterol;LDL_C;LDL_C;cholesterol;LDL_C;cholesterol;LDL_C;cholesterol;LDL_C;cholesterol;LDL_C;cholesterol;LDL_C;cholesterol;LDL_C;cholesterol;LDL_C;cholesterol;LDL_C;cholesterol;LDL_C;cholesterol;LDL_C;cholesterol;LDL_C;cholesterol;LDL_C;LDL_C;cholesterol;LDL_C;LDL_C;cholesterol;LDL_C;cholesterol;LDL_C;cholesterol;LDL;LDL_C;cholesterol;LDL_C;cholesterol;LDL_C;cholesterol;LDL_C;LDL_C;cholesterol;LDL_C;cholesterol;LDL_C;cholesterol;LDL_C;cholesterol;LDL_C;cholesterol;LDL_C;cholesterol;LDL_C;cholesterol;LDL_C;cholesterol;LDL_C;cholesterol;LDL_C;cholesterol;LDL_C;LDL_C;cholesterol;LDL_C;LDL_C;cholesterol;LDL_C;cholesterol;LDL_C;cholesterol;LDL_C;cholesterol;LDL_C;LDL_C;cholesterol;LDL_C;cholesterol;LDL_C;cholesterol;LDL_C;cholesterol;LDL_C;cholesterol;LDL;LDL_C;cholesterol;LDL_C;cholesterol;LDL_C;cholesterol;LDL_C;cholesterol;LDL_C;cholesterol;LDL_C;cholesterol;LDL_C;cholesterol;LDL_C;cholesterol;LDL_C;cholesterol;LDL_C;cholesterol;LDL_C;cholesterol;LDL_C;cholesterol;LDL_C;cholesterol;LDL_C;LDL_C;LDL_C;LDL_C;cholesterol;LDL_C;cholesterol;LDL_C;cholesterol;LDL_C;cholesterol;LDL_C;cholesterol;LDL_C;LDL_C;	UKBB;UKBB;UKBB;UKBB;UKBB;UKBB;UKBB;UKBB;UKBB;UKBB;UKBB;UKBB;UKBB;UKBB;UKBB;UKBB;UKBB;UKBB;UKBB;UKBB;UKBB;UKBB;UKBB;UKBB;UKBB;UKBB;UKBB;UKBB;UKBB;UKBB;UKBB;UKBB;UKBB;UKBB;UKBB;UKBB;UKBB;UKBB;UKBB;UKBB;UKBB;UKBB;UKBB;UKBB;UKBB;UKBB;UKBB;UKBB;UKBB;UKBB;UKBB;UKBB;UKBB;UKBB;UKBB;UKBB;UKBB;UKBB;UKBB;UKBB;UKBB;UKBB;UKBB;UKBB;UKBB;UKBB;UKBB;UKBB;UKBB;UKBB;UKBB;UKBB;UKBB;UKBB;UKBB;UKBB;UKBB;UKBB;UKBB;UKBB;UKBB;UKBB;UKBB;UKBB;UKBB;UKBB;UKBB;UKBB;UKBB;UKBB;UKBB;UKBB;UKBB;UKBB;UKBB;UKBB;UKBB;UKBB;UKBB;UKBB;UKBB;UKBB;UKBB;UKBB;UKBB;UKBB;UKBB;UKBB;UKBB;UKBB;UKBB;UKBB;Willer_et_al_2013;UKBB;UKBB;UKBB;UKBB;UKBB;UKBB;UKBB;UKBB;UKBB;UKBB;UKBB;UKBB;UKBB;UKBB;UKBB;UKBB;UKBB;UKBB;UKBB;UKBB;UKBB;UKBB;UKBB;UKBB;UKBB;UKBB;UKBB;UKBB;UKBB;UKBB;UKBB;UKBB;UKBB;UKBB;UKBB;UKBB;UKBB;UKBB;UKBB;UKBB;UKBB;UKBB;UKBB;UKBB;UKBB;UKBB;UKBB;UKBB;UKBB;UKBB;UKBB;UKBB;UKBB;UKBB;UKBB;UKBB;UKBB;UKBB;UKBB;UKBB;UKBB;UKBB;UKBB;UKBB;UKBB;UKBB;UKBB;UKBB;UKBB;UKBB;UKBB;UKBB;UKBB;UKBB;UKBB;UKBB;UKBB;UKBB;UKBB;UKBB;UKBB;UKBB;UKBB;UKBB;UKBB;UKBB;UKBB;UKBB;UKBB;UKBB;UKBB;UKBB;UKBB;UKBB;UKBB;UKBB;UKBB;UKBB;UKBB;UKBB;UKBB;UKBB;Willer_et_al_2013;UKBB;UKBB;UKBB;UKBB;UKBB;UKBB;UKBB;UKBB;UKBB;UKBB;UKBB;UKBB;UKBB;UKBB;UKBB;UKBB;UKBB;UKBB;UKBB;UKBB;UKBB;UKBB;UKBB;UKBB;UKBB;UKBB;UKBB;UKBB;UKBB;UKBB;UKBB;UKBB;UKBB;UKBB;UKBB;UKBB;UKBB;UKBB;UKBB;UKBB;UKBB;UKBB;UKBB;UKBB;UKBB;UKBB;UKBB;UKBB;UKBB;UKBB;Willer_et_al_2013;UKBB;UKBB;UKBB;UKBB;UKBB;UKBB;UKBB;UKBB;UKBB;UKBB;UKBB;UKBB;UKBB;UKBB;UKBB;UKBB;UKBB;UKBB;UKBB;UKBB;UKBB;UKBB;UKBB;UKBB;UKBB;UKBB;UKBB;UKBB;UKBB;UKBB;UKBB;UKBB;UKBB;UKBB;UKBB;UKBB;UKBB;UKBB;UKBB;UKBB;UKBB;	2:62915083	rs360789	62728252;62915083;62915083;	rs360801;rs360789;rs360789;	LDL_cholesterol;LDL_cholesterol;Apolipoprotein_B;	Klarin_et_al.;Sinnott-Armstrong_et_al.;Sinnott-Armstrong_et_al.;
2_4	2	62358457	63958074	IDL-L	63134507	2:63134507:A:T	rs2539985	a	t	0.6592	0.0261748	0.00424542	7.03e-10	9.15	31	0.03428	No	LOC100132215	LOC100132215	Nearest gene	8	IDL-C;IDL-CE;IDL-FC;IDL-L;IDL-P;IDL-PL;S-LDL-CE_percent;XS-VLDL-PL;	3	region_2_4_locus_1	intron_variant	NA	NA	NA	NA	NA	NA	NA	NA	2:62804482;2:62805902;2:62807091;2:62809659;2:62809740;2:62811309;2:62812024;2:62813068;2:62813705;2:62814166;2:62819187;2:62819915;2:62821318;2:62822891;2:62823444;2:62828377;2:62829979;2:62832657;2:62832784;2:62835253;2:62835658;2:62836023;2:62838417;2:62839819;2:62840987;2:62842559;2:62842935;2:62843158;2:62843163;2:62847292;2:62848164;2:62852926;2:62857411;2:62857616;2:62857975;2:62858609;2:62859042;2:62860293;2:62860683;2:62861499;2:62861661;2:62861824;2:62861957;2:62863858;2:62864687;2:62864936;2:62864936;2:62864936;2:62864936;2:62864936;2:62864936;2:62864936;2:62864936;2:62864936;2:62864936;2:62864936;2:62864936;2:62864936;2:62864936;2:62864936;2:62864936;2:62866518;2:62866762;2:62867413;2:62869546;2:62870014;2:62870408;2:62870566;2:62871184;2:62871303;2:62871709;2:62871800;2:62872097;2:62872232;2:62872557;2:62873916;2:62875145;2:62875687;2:62875789;2:62875846;2:62875939;2:62875955;2:62875959;2:62876045;2:62876580;2:62876662;2:62877165;2:62877346;2:62877386;2:62878163;2:62878360;2:62878660;2:62878720;2:62878753;2:62878928;2:62879168;2:62879422;2:62879559;2:62879561;2:62879635;2:62879639;2:62880207;2:62880765;2:62880818;2:62882142;2:62882774;2:62883176;2:62883470;2:62883786;2:62883868;2:62883920;2:62883936;2:62884053;2:62884053;2:62887010;2:62887227;2:62887884;2:62889906;2:62890222;2:62890551;2:62891259;2:62891474;2:62891752;2:62892055;2:62892445;2:62895132;2:62896544;2:62902019;2:62903187;2:62917256;2:62926859;2:62926859;2:62939397;2:62939397;2:62942840;2:62942840;2:62946658;2:62946658;2:62948161;2:62948161;2:62953166;2:62953166;2:62954326;2:62954326;2:62955387;2:62956520;2:62956520;2:62956525;2:62956525;2:62956567;2:62957906;2:62957907;2:62957907;2:62959308;2:62959308;2:62966758;2:62966758;2:62969310;2:62969310;2:62978981;2:62978981;2:62979759;2:62979759;2:62981869;2:62981869;2:62983213;2:62983213;2:62988169;2:62988169;2:62990637;2:62990637;2:62995183;2:62995183;2:62996645;2:63001335;2:63001335;2:63006003;2:63006003;2:63007059;2:63007059;2:63008044;2:63008044;2:63008046;2:63008414;2:63008414;2:63011671;2:63011671;2:63013515;2:63013515;2:63019815;2:63019815;2:63020970;2:63020970;2:63027671;2:63027671;2:63031061;2:63031061;2:63032696;2:63032696;2:63033118;2:63033118;2:63034870;2:63034870;2:63046039;2:63046039;2:63047973;2:63047973;2:63053048;2:63059927;2:63062671;2:63062671;2:63069112;2:63073194;2:63073194;2:63074986;2:63074986;2:63075033;2:63075033;2:63075033;2:63079528;2:63079528;2:63079775;2:63079775;2:63079983;2:63079983;2:63081759;2:63084682;2:63084682;2:63085848;2:63085848;2:63086639;2:63086639;2:63087633;2:63087633;2:63087778;2:63089434;2:63089434;2:63089644;2:63089644;2:63090975;2:63090975;2:63091426;2:63091426;2:63095789;2:63095789;2:63095792;2:63095792;2:63104904;2:63106784;2:63106784;2:63107481;2:63111004;2:63111004;2:63112500;2:63112500;2:63130920;2:63130920;2:63132342;2:63132342;2:63133584;2:63134507;2:63134507;2:63138963;2:63138963;2:63142864;2:63142864;2:63144305;2:63144305;2:63149557;2:63149557;2:63149557;2:63166379;2:63166379;2:63170185;2:63170185;2:63173130;2:63173130;2:63173450;2:63173450;2:63178111;2:63178111;2:63179076;2:63179076;2:63195179;2:63195179;2:63204611;2:63204611;2:63208460;2:63208460;2:63213970;2:63213970;2:63248968;2:63248968;2:63259881;2:63259881;2:63269604;2:63269604;2:63277843;2:63277843;2:63280690;2:63282567;2:63298150;2:63334360;2:63334360;2:63361502;2:63362468;2:63362503;2:63362503;2:63367328;2:63367328;2:63382691;2:63405218;2:63405218;2:63438833;2:63447682;2:63494689;2:63494689;2:63581507;	rs12713462;rs10496099;rs1406002;rs7607678;rs6545957;rs193045029;rs150648230;rs6545960;rs10186082;rs6545961;rs6721263;rs62180020;rs6545962;rs6545963;rs6752597;rs9989741;rs10204410;rs11125929;rs11125930;rs145001513;rs76315048;rs112185543;rs7564393;rs6731286;rs7558681;rs1601673;rs6714927;rs11392032;rs60144282;rs7578229;rs28798215;rs7583570;rs151302903;rs62177678;rs4479415;rs6545965;rs6752010;rs2129509;rs1830260;rs7349258;rs11893614;rs6706506;rs6749020;rs6545967;rs2901516;rs139166133;rs139166133;rs139166133;rs139166133;rs139166133;rs139166133;rs139166133;rs139166133;rs139166133;rs139166133;rs139166133;rs139166133;rs139166133;rs139166133;rs139166133;rs139166133;rs10174703;rs1843779;rs1527959;rs10172216;rs36072447;rs6705835;rs11291615;rs6545968;rs1386399;rs13397831;rs13423306;rs201910839;rs111247351;rs9751138;rs6734002;rs111750376;rs112402837;rs190906822;rs143988834;rs146437181;rs149214766;rs10198532;rs200302964;rs12621459;rs12615076;rs3980648;rs6741300;rs6713090;rs13403509;rs11532579;rs4449117;rs2421713;rs2901517;rs7420881;rs9678363;rs113950028;rs9679110;rs9679111;rs201890471;rs112315230;rs4375852;rs7421841;rs11125941;rs111601407;rs974345;rs974344;rs1872789;rs2204655;rs2204656;rs1534418;rs1534419;rs1534420;rs1534420;rs10177638;rs140748772;rs6727888;rs1386401;rs1872790;rs1487074;rs1487071;rs6545969;rs6757128;rs10606763;rs5029094;rs58305080;rs12328837;rs1038572;rs10168771;rs360791;rs360807;rs360807;rs360804;rs360804;rs360797;rs360797;rs1906198;rs1906198;rs34509168;rs34509168;rs360799;rs360799;rs360800;rs360800;rs360801;rs12995972;rs12995972;rs13022246;rs13022246;rs527936786;rs529636095;rs58660737;rs58660737;rs189671;rs189671;rs11125942;rs11125942;rs2136737;rs2136737;rs78784525;rs78784525;rs9678329;rs9678329;rs4671450;rs4671450;rs12713468;rs12713468;rs4671050;rs4671050;rs7573756;rs7573756;rs34104251;rs34104251;rs12994674;rs3927201;rs3927201;rs11430153;rs11430153;rs10153716;rs10153716;rs72807578;rs72807578;rs10555120;rs7562149;rs7562149;rs13013218;rs13013218;rs1553832;rs1553832;rs9973612;rs9973612;rs12989754;rs12989754;rs4461246;rs4461246;rs35432380;rs35432380;rs4671051;rs4671051;rs34953459;rs34953459;rs1828398;rs1828398;rs1022110;rs1022110;rs7562734;rs7562734;rs11688816;rs12713469;rs7571916;rs7571916;rs6714241;rs11682530;rs11682530;rs6545971;rs6545971;rs2421816;rs2421816;rs2421816;rs11893131;rs11893131;rs13418889;rs13418889;rs17027429;rs17027429;rs2080227;rs6545972;rs6545972;rs7567923;rs7567923;rs7557501;rs7557501;rs56995103;rs56995103;rs13410889;rs6545973;rs6545973;rs9789661;rs9789661;rs1558586;rs1558586;rs2058567;rs2058567;rs112718818;rs112718818;rs56373728;rs56373728;rs2539981;rs2430388;rs2430388;rs59916252;rs2539982;rs2539982;rs1420018;rs1420018;rs144880905;rs144880905;rs2215870;rs2215870;rs2539984;rs2539985;rs2539985;rs2710639;rs2710639;rs2539987;rs2539987;rs2710640;rs2710640;rs2710642;rs2710642;rs2710642;rs2710651;rs2710651;rs2539990;rs2539990;rs398080302;rs398080302;rs2710637;rs2710637;rs2430386;rs2430386;rs2058566;rs2058566;rs2539978;rs2539978;rs1468748;rs1468748;rs2539980;rs2539980;rs2710647;rs2710647;rs2710644;rs2710644;rs6705798;rs6705798;rs6739804;rs6739804;rs58235267;rs58235267;rs2075375;rs2162011;rs11125946;rs397984810;rs397984810;rs972721;rs13027594;rs13027074;rs13027074;rs7566031;rs7566031;rs36002067;rs13009169;rs13009169;rs13030879;rs2421916;rs12993804;rs12993804;rs13032049;	LDL_C;LDL_C;LDL_C;LDL_C;LDL_C;LDL_C;LDL_C;LDL_C;LDL_C;LDL_C;LDL_C;LDL_C;LDL_C;LDL_C;LDL_C;LDL_C;LDL_C;LDL_C;LDL_C;LDL_C;LDL_C;LDL_C;LDL_C;LDL_C;LDL_C;LDL_C;LDL_C;LDL_C;LDL_C;LDL_C;LDL_C;LDL_C;LDL_C;LDL_C;LDL_C;LDL_C;LDL_C;LDL_C;LDL_C;LDL_C;LDL_C;LDL_C;LDL_C;LDL_C;LDL_C;LDL_C;LDL_C;LDL_C;LDL_C;LDL_C;LDL_C;LDL_C;LDL_C;LDL_C;LDL_C;LDL_C;LDL_C;LDL_C;LDL_C;LDL_C;LDL_C;LDL_C;LDL_C;LDL_C;LDL_C;LDL_C;LDL_C;LDL_C;LDL_C;LDL_C;LDL_C;LDL_C;LDL_C;LDL_C;LDL_C;LDL_C;LDL_C;LDL_C;LDL_C;LDL_C;LDL_C;LDL_C;LDL_C;LDL_C;LDL_C;LDL_C;LDL_C;LDL_C;LDL_C;LDL_C;LDL_C;LDL_C;LDL_C;LDL_C;LDL_C;LDL_C;LDL_C;LDL_C;LDL_C;LDL_C;LDL_C;LDL_C;LDL_C;LDL_C;LDL_C;LDL_C;LDL_C;LDL_C;LDL_C;LDL_C;LDL_C;LDL_C;LDL;LDL_C;LDL_C;LDL_C;LDL_C;LDL_C;LDL_C;LDL_C;LDL_C;LDL_C;LDL_C;LDL_C;LDL_C;LDL_C;LDL_C;LDL_C;LDL_C;LDL_C;cholesterol;LDL_C;cholesterol;LDL_C;cholesterol;LDL_C;cholesterol;LDL_C;cholesterol;LDL_C;cholesterol;LDL_C;cholesterol;LDL_C;LDL_C;cholesterol;LDL_C;cholesterol;LDL_C;LDL_C;LDL_C;cholesterol;LDL_C;cholesterol;LDL_C;cholesterol;LDL_C;cholesterol;LDL_C;cholesterol;LDL_C;cholesterol;LDL_C;cholesterol;LDL_C;cholesterol;LDL_C;cholesterol;LDL_C;cholesterol;LDL_C;cholesterol;LDL_C;LDL_C;cholesterol;LDL_C;cholesterol;LDL_C;cholesterol;LDL_C;cholesterol;LDL_C;LDL_C;cholesterol;LDL_C;cholesterol;LDL_C;cholesterol;LDL_C;cholesterol;LDL_C;cholesterol;LDL_C;cholesterol;LDL_C;cholesterol;LDL_C;cholesterol;LDL_C;cholesterol;LDL_C;cholesterol;LDL_C;cholesterol;LDL_C;cholesterol;LDL_C;LDL_C;LDL_C;cholesterol;LDL_C;LDL_C;cholesterol;LDL_C;cholesterol;LDL_C;cholesterol;LDL;LDL_C;cholesterol;LDL_C;cholesterol;LDL_C;cholesterol;LDL_C;LDL_C;cholesterol;LDL_C;cholesterol;LDL_C;cholesterol;LDL_C;cholesterol;LDL_C;LDL_C;cholesterol;LDL_C;cholesterol;LDL_C;cholesterol;LDL_C;cholesterol;LDL_C;cholesterol;LDL_C;cholesterol;LDL_C;LDL_C;cholesterol;LDL_C;LDL_C;cholesterol;LDL_C;cholesterol;LDL_C;cholesterol;LDL_C;cholesterol;LDL_C;LDL_C;cholesterol;LDL_C;cholesterol;LDL_C;cholesterol;LDL_C;cholesterol;LDL_C;cholesterol;LDL;LDL_C;cholesterol;LDL_C;cholesterol;LDL_C;cholesterol;LDL_C;cholesterol;LDL_C;cholesterol;LDL_C;cholesterol;LDL_C;cholesterol;LDL_C;cholesterol;LDL_C;cholesterol;LDL_C;cholesterol;LDL_C;cholesterol;LDL_C;cholesterol;LDL_C;cholesterol;LDL_C;cholesterol;LDL_C;LDL_C;LDL_C;LDL_C;cholesterol;LDL_C;LDL_C;LDL_C;cholesterol;LDL_C;cholesterol;LDL_C;LDL_C;cholesterol;LDL_C;LDL_C;LDL_C;cholesterol;LDL_C;LDL_C;	UKBB;UKBB;UKBB;UKBB;UKBB;UKBB;UKBB;UKBB;UKBB;UKBB;UKBB;UKBB;UKBB;UKBB;UKBB;UKBB;UKBB;UKBB;UKBB;UKBB;UKBB;UKBB;UKBB;UKBB;UKBB;UKBB;UKBB;UKBB;UKBB;UKBB;UKBB;UKBB;UKBB;UKBB;UKBB;UKBB;UKBB;UKBB;UKBB;UKBB;UKBB;UKBB;UKBB;UKBB;UKBB;UKBB;UKBB;UKBB;UKBB;UKBB;UKBB;UKBB;UKBB;UKBB;UKBB;UKBB;UKBB;UKBB;UKBB;UKBB;UKBB;UKBB;UKBB;UKBB;UKBB;UKBB;UKBB;UKBB;UKBB;UKBB;UKBB;UKBB;UKBB;UKBB;UKBB;UKBB;UKBB;UKBB;UKBB;UKBB;UKBB;UKBB;UKBB;UKBB;UKBB;UKBB;UKBB;UKBB;UKBB;UKBB;UKBB;UKBB;UKBB;UKBB;UKBB;UKBB;UKBB;UKBB;UKBB;UKBB;UKBB;UKBB;UKBB;UKBB;UKBB;UKBB;UKBB;UKBB;UKBB;UKBB;UKBB;UKBB;Willer_et_al_2013;UKBB;UKBB;UKBB;UKBB;UKBB;UKBB;UKBB;UKBB;UKBB;UKBB;UKBB;UKBB;UKBB;UKBB;UKBB;UKBB;UKBB;UKBB;UKBB;UKBB;UKBB;UKBB;UKBB;UKBB;UKBB;UKBB;UKBB;UKBB;UKBB;UKBB;UKBB;UKBB;UKBB;UKBB;UKBB;UKBB;UKBB;UKBB;UKBB;UKBB;UKBB;UKBB;UKBB;UKBB;UKBB;UKBB;UKBB;UKBB;UKBB;UKBB;UKBB;UKBB;UKBB;UKBB;UKBB;UKBB;UKBB;UKBB;UKBB;UKBB;UKBB;UKBB;UKBB;UKBB;UKBB;UKBB;UKBB;UKBB;UKBB;UKBB;UKBB;UKBB;UKBB;UKBB;UKBB;UKBB;UKBB;UKBB;UKBB;UKBB;UKBB;UKBB;UKBB;UKBB;UKBB;UKBB;UKBB;UKBB;UKBB;UKBB;UKBB;UKBB;UKBB;UKBB;UKBB;UKBB;UKBB;UKBB;UKBB;UKBB;UKBB;UKBB;UKBB;UKBB;Willer_et_al_2013;UKBB;UKBB;UKBB;UKBB;UKBB;UKBB;UKBB;UKBB;UKBB;UKBB;UKBB;UKBB;UKBB;UKBB;UKBB;UKBB;UKBB;UKBB;UKBB;UKBB;UKBB;UKBB;UKBB;UKBB;UKBB;UKBB;UKBB;UKBB;UKBB;UKBB;UKBB;UKBB;UKBB;UKBB;UKBB;UKBB;UKBB;UKBB;UKBB;UKBB;UKBB;UKBB;UKBB;UKBB;UKBB;UKBB;UKBB;UKBB;UKBB;UKBB;UKBB;Willer_et_al_2013;UKBB;UKBB;UKBB;UKBB;UKBB;UKBB;UKBB;UKBB;UKBB;UKBB;UKBB;UKBB;UKBB;UKBB;UKBB;UKBB;UKBB;UKBB;UKBB;UKBB;UKBB;UKBB;UKBB;UKBB;UKBB;UKBB;UKBB;UKBB;UKBB;UKBB;UKBB;UKBB;UKBB;UKBB;UKBB;UKBB;UKBB;UKBB;UKBB;UKBB;UKBB;UKBB;UKBB;UKBB;UKBB;UKBB;UKBB;UKBB;	2:62915083	rs360789	62728252;62915083;62915083;	rs360801;rs360789;rs360789;	LDL_cholesterol;LDL_cholesterol;Apolipoprotein_B;	Klarin_et_al.;Sinnott-Armstrong_et_al.;Sinnott-Armstrong_et_al.;
2_4	2	62358457	63958074	IDL-P	63134507	2:63134507:A:T	rs2539985	a	t	0.6592	0.0261523	0.0042453	7.261e-10	9.14	31	0.03018	No	LOC100132215	LOC100132215	Nearest gene	8	IDL-C;IDL-CE;IDL-FC;IDL-L;IDL-P;IDL-PL;S-LDL-CE_percent;XS-VLDL-PL;	3	region_2_4_locus_1	intron_variant	NA	NA	NA	NA	NA	NA	NA	NA	2:62804482;2:62805902;2:62807091;2:62809659;2:62809740;2:62811309;2:62812024;2:62813068;2:62813705;2:62814166;2:62819187;2:62819915;2:62821318;2:62822891;2:62823444;2:62828377;2:62829979;2:62832657;2:62832784;2:62835253;2:62835658;2:62836023;2:62838417;2:62839819;2:62840987;2:62842559;2:62842935;2:62843158;2:62843163;2:62847292;2:62848164;2:62852926;2:62857411;2:62857616;2:62857975;2:62858609;2:62859042;2:62860293;2:62860683;2:62861499;2:62861661;2:62861824;2:62861957;2:62863858;2:62864687;2:62864936;2:62864936;2:62864936;2:62864936;2:62864936;2:62864936;2:62864936;2:62864936;2:62864936;2:62864936;2:62864936;2:62864936;2:62864936;2:62864936;2:62864936;2:62864936;2:62866518;2:62866762;2:62867413;2:62869546;2:62870014;2:62870408;2:62870566;2:62871184;2:62871303;2:62871709;2:62871800;2:62872097;2:62872232;2:62872557;2:62873916;2:62875145;2:62875687;2:62875789;2:62875846;2:62875939;2:62875955;2:62875959;2:62876045;2:62876580;2:62876662;2:62877165;2:62877346;2:62877386;2:62878163;2:62878360;2:62878660;2:62878720;2:62878753;2:62878928;2:62879168;2:62879422;2:62879559;2:62879561;2:62879635;2:62879639;2:62880207;2:62880765;2:62880818;2:62882142;2:62882774;2:62883176;2:62883470;2:62883786;2:62883868;2:62883920;2:62883936;2:62884053;2:62884053;2:62887010;2:62887227;2:62887884;2:62889906;2:62890222;2:62890551;2:62891259;2:62891474;2:62891752;2:62892055;2:62892445;2:62895132;2:62896544;2:62902019;2:62903187;2:62917256;2:62926859;2:62926859;2:62939397;2:62939397;2:62942840;2:62942840;2:62946658;2:62946658;2:62948161;2:62948161;2:62953166;2:62953166;2:62954326;2:62954326;2:62955387;2:62956520;2:62956520;2:62956525;2:62956525;2:62956567;2:62957906;2:62957907;2:62957907;2:62959308;2:62959308;2:62966758;2:62966758;2:62969310;2:62969310;2:62978981;2:62978981;2:62979759;2:62979759;2:62981869;2:62981869;2:62983213;2:62983213;2:62988169;2:62988169;2:62990637;2:62990637;2:62995183;2:62995183;2:62996645;2:63001335;2:63001335;2:63006003;2:63006003;2:63007059;2:63007059;2:63008044;2:63008044;2:63008046;2:63008414;2:63008414;2:63011671;2:63011671;2:63013515;2:63013515;2:63019815;2:63019815;2:63020970;2:63020970;2:63027671;2:63027671;2:63031061;2:63031061;2:63032696;2:63032696;2:63033118;2:63033118;2:63034870;2:63034870;2:63046039;2:63046039;2:63047973;2:63047973;2:63053048;2:63059927;2:63062671;2:63062671;2:63069112;2:63073194;2:63073194;2:63074986;2:63074986;2:63075033;2:63075033;2:63075033;2:63079528;2:63079528;2:63079775;2:63079775;2:63079983;2:63079983;2:63081759;2:63084682;2:63084682;2:63085848;2:63085848;2:63086639;2:63086639;2:63087633;2:63087633;2:63087778;2:63089434;2:63089434;2:63089644;2:63089644;2:63090975;2:63090975;2:63091426;2:63091426;2:63095789;2:63095789;2:63095792;2:63095792;2:63104904;2:63106784;2:63106784;2:63107481;2:63111004;2:63111004;2:63112500;2:63112500;2:63130920;2:63130920;2:63132342;2:63132342;2:63133584;2:63134507;2:63134507;2:63138963;2:63138963;2:63142864;2:63142864;2:63144305;2:63144305;2:63149557;2:63149557;2:63149557;2:63166379;2:63166379;2:63170185;2:63170185;2:63173130;2:63173130;2:63173450;2:63173450;2:63178111;2:63178111;2:63179076;2:63179076;2:63195179;2:63195179;2:63204611;2:63204611;2:63208460;2:63208460;2:63213970;2:63213970;2:63248968;2:63248968;2:63259881;2:63259881;2:63269604;2:63269604;2:63277843;2:63277843;2:63280690;2:63282567;2:63298150;2:63334360;2:63334360;2:63361502;2:63362468;2:63362503;2:63362503;2:63367328;2:63367328;2:63382691;2:63405218;2:63405218;2:63438833;2:63447682;2:63494689;2:63494689;2:63581507;	rs12713462;rs10496099;rs1406002;rs7607678;rs6545957;rs193045029;rs150648230;rs6545960;rs10186082;rs6545961;rs6721263;rs62180020;rs6545962;rs6545963;rs6752597;rs9989741;rs10204410;rs11125929;rs11125930;rs145001513;rs76315048;rs112185543;rs7564393;rs6731286;rs7558681;rs1601673;rs6714927;rs11392032;rs60144282;rs7578229;rs28798215;rs7583570;rs151302903;rs62177678;rs4479415;rs6545965;rs6752010;rs2129509;rs1830260;rs7349258;rs11893614;rs6706506;rs6749020;rs6545967;rs2901516;rs139166133;rs139166133;rs139166133;rs139166133;rs139166133;rs139166133;rs139166133;rs139166133;rs139166133;rs139166133;rs139166133;rs139166133;rs139166133;rs139166133;rs139166133;rs139166133;rs10174703;rs1843779;rs1527959;rs10172216;rs36072447;rs6705835;rs11291615;rs6545968;rs1386399;rs13397831;rs13423306;rs201910839;rs111247351;rs9751138;rs6734002;rs111750376;rs112402837;rs190906822;rs143988834;rs146437181;rs149214766;rs10198532;rs200302964;rs12621459;rs12615076;rs3980648;rs6741300;rs6713090;rs13403509;rs11532579;rs4449117;rs2421713;rs2901517;rs7420881;rs9678363;rs113950028;rs9679110;rs9679111;rs201890471;rs112315230;rs4375852;rs7421841;rs11125941;rs111601407;rs974345;rs974344;rs1872789;rs2204655;rs2204656;rs1534418;rs1534419;rs1534420;rs1534420;rs10177638;rs140748772;rs6727888;rs1386401;rs1872790;rs1487074;rs1487071;rs6545969;rs6757128;rs10606763;rs5029094;rs58305080;rs12328837;rs1038572;rs10168771;rs360791;rs360807;rs360807;rs360804;rs360804;rs360797;rs360797;rs1906198;rs1906198;rs34509168;rs34509168;rs360799;rs360799;rs360800;rs360800;rs360801;rs12995972;rs12995972;rs13022246;rs13022246;rs527936786;rs529636095;rs58660737;rs58660737;rs189671;rs189671;rs11125942;rs11125942;rs2136737;rs2136737;rs78784525;rs78784525;rs9678329;rs9678329;rs4671450;rs4671450;rs12713468;rs12713468;rs4671050;rs4671050;rs7573756;rs7573756;rs34104251;rs34104251;rs12994674;rs3927201;rs3927201;rs11430153;rs11430153;rs10153716;rs10153716;rs72807578;rs72807578;rs10555120;rs7562149;rs7562149;rs13013218;rs13013218;rs1553832;rs1553832;rs9973612;rs9973612;rs12989754;rs12989754;rs4461246;rs4461246;rs35432380;rs35432380;rs4671051;rs4671051;rs34953459;rs34953459;rs1828398;rs1828398;rs1022110;rs1022110;rs7562734;rs7562734;rs11688816;rs12713469;rs7571916;rs7571916;rs6714241;rs11682530;rs11682530;rs6545971;rs6545971;rs2421816;rs2421816;rs2421816;rs11893131;rs11893131;rs13418889;rs13418889;rs17027429;rs17027429;rs2080227;rs6545972;rs6545972;rs7567923;rs7567923;rs7557501;rs7557501;rs56995103;rs56995103;rs13410889;rs6545973;rs6545973;rs9789661;rs9789661;rs1558586;rs1558586;rs2058567;rs2058567;rs112718818;rs112718818;rs56373728;rs56373728;rs2539981;rs2430388;rs2430388;rs59916252;rs2539982;rs2539982;rs1420018;rs1420018;rs144880905;rs144880905;rs2215870;rs2215870;rs2539984;rs2539985;rs2539985;rs2710639;rs2710639;rs2539987;rs2539987;rs2710640;rs2710640;rs2710642;rs2710642;rs2710642;rs2710651;rs2710651;rs2539990;rs2539990;rs398080302;rs398080302;rs2710637;rs2710637;rs2430386;rs2430386;rs2058566;rs2058566;rs2539978;rs2539978;rs1468748;rs1468748;rs2539980;rs2539980;rs2710647;rs2710647;rs2710644;rs2710644;rs6705798;rs6705798;rs6739804;rs6739804;rs58235267;rs58235267;rs2075375;rs2162011;rs11125946;rs397984810;rs397984810;rs972721;rs13027594;rs13027074;rs13027074;rs7566031;rs7566031;rs36002067;rs13009169;rs13009169;rs13030879;rs2421916;rs12993804;rs12993804;rs13032049;	LDL_C;LDL_C;LDL_C;LDL_C;LDL_C;LDL_C;LDL_C;LDL_C;LDL_C;LDL_C;LDL_C;LDL_C;LDL_C;LDL_C;LDL_C;LDL_C;LDL_C;LDL_C;LDL_C;LDL_C;LDL_C;LDL_C;LDL_C;LDL_C;LDL_C;LDL_C;LDL_C;LDL_C;LDL_C;LDL_C;LDL_C;LDL_C;LDL_C;LDL_C;LDL_C;LDL_C;LDL_C;LDL_C;LDL_C;LDL_C;LDL_C;LDL_C;LDL_C;LDL_C;LDL_C;LDL_C;LDL_C;LDL_C;LDL_C;LDL_C;LDL_C;LDL_C;LDL_C;LDL_C;LDL_C;LDL_C;LDL_C;LDL_C;LDL_C;LDL_C;LDL_C;LDL_C;LDL_C;LDL_C;LDL_C;LDL_C;LDL_C;LDL_C;LDL_C;LDL_C;LDL_C;LDL_C;LDL_C;LDL_C;LDL_C;LDL_C;LDL_C;LDL_C;LDL_C;LDL_C;LDL_C;LDL_C;LDL_C;LDL_C;LDL_C;LDL_C;LDL_C;LDL_C;LDL_C;LDL_C;LDL_C;LDL_C;LDL_C;LDL_C;LDL_C;LDL_C;LDL_C;LDL_C;LDL_C;LDL_C;LDL_C;LDL_C;LDL_C;LDL_C;LDL_C;LDL_C;LDL_C;LDL_C;LDL_C;LDL_C;LDL_C;LDL_C;LDL;LDL_C;LDL_C;LDL_C;LDL_C;LDL_C;LDL_C;LDL_C;LDL_C;LDL_C;LDL_C;LDL_C;LDL_C;LDL_C;LDL_C;LDL_C;LDL_C;LDL_C;cholesterol;LDL_C;cholesterol;LDL_C;cholesterol;LDL_C;cholesterol;LDL_C;cholesterol;LDL_C;cholesterol;LDL_C;cholesterol;LDL_C;LDL_C;cholesterol;LDL_C;cholesterol;LDL_C;LDL_C;LDL_C;cholesterol;LDL_C;cholesterol;LDL_C;cholesterol;LDL_C;cholesterol;LDL_C;cholesterol;LDL_C;cholesterol;LDL_C;cholesterol;LDL_C;cholesterol;LDL_C;cholesterol;LDL_C;cholesterol;LDL_C;cholesterol;LDL_C;LDL_C;cholesterol;LDL_C;cholesterol;LDL_C;cholesterol;LDL_C;cholesterol;LDL_C;LDL_C;cholesterol;LDL_C;cholesterol;LDL_C;cholesterol;LDL_C;cholesterol;LDL_C;cholesterol;LDL_C;cholesterol;LDL_C;cholesterol;LDL_C;cholesterol;LDL_C;cholesterol;LDL_C;cholesterol;LDL_C;cholesterol;LDL_C;cholesterol;LDL_C;LDL_C;LDL_C;cholesterol;LDL_C;LDL_C;cholesterol;LDL_C;cholesterol;LDL_C;cholesterol;LDL;LDL_C;cholesterol;LDL_C;cholesterol;LDL_C;cholesterol;LDL_C;LDL_C;cholesterol;LDL_C;cholesterol;LDL_C;cholesterol;LDL_C;cholesterol;LDL_C;LDL_C;cholesterol;LDL_C;cholesterol;LDL_C;cholesterol;LDL_C;cholesterol;LDL_C;cholesterol;LDL_C;cholesterol;LDL_C;LDL_C;cholesterol;LDL_C;LDL_C;cholesterol;LDL_C;cholesterol;LDL_C;cholesterol;LDL_C;cholesterol;LDL_C;LDL_C;cholesterol;LDL_C;cholesterol;LDL_C;cholesterol;LDL_C;cholesterol;LDL_C;cholesterol;LDL;LDL_C;cholesterol;LDL_C;cholesterol;LDL_C;cholesterol;LDL_C;cholesterol;LDL_C;cholesterol;LDL_C;cholesterol;LDL_C;cholesterol;LDL_C;cholesterol;LDL_C;cholesterol;LDL_C;cholesterol;LDL_C;cholesterol;LDL_C;cholesterol;LDL_C;cholesterol;LDL_C;cholesterol;LDL_C;LDL_C;LDL_C;LDL_C;cholesterol;LDL_C;LDL_C;LDL_C;cholesterol;LDL_C;cholesterol;LDL_C;LDL_C;cholesterol;LDL_C;LDL_C;LDL_C;cholesterol;LDL_C;LDL_C;	UKBB;UKBB;UKBB;UKBB;UKBB;UKBB;UKBB;UKBB;UKBB;UKBB;UKBB;UKBB;UKBB;UKBB;UKBB;UKBB;UKBB;UKBB;UKBB;UKBB;UKBB;UKBB;UKBB;UKBB;UKBB;UKBB;UKBB;UKBB;UKBB;UKBB;UKBB;UKBB;UKBB;UKBB;UKBB;UKBB;UKBB;UKBB;UKBB;UKBB;UKBB;UKBB;UKBB;UKBB;UKBB;UKBB;UKBB;UKBB;UKBB;UKBB;UKBB;UKBB;UKBB;UKBB;UKBB;UKBB;UKBB;UKBB;UKBB;UKBB;UKBB;UKBB;UKBB;UKBB;UKBB;UKBB;UKBB;UKBB;UKBB;UKBB;UKBB;UKBB;UKBB;UKBB;UKBB;UKBB;UKBB;UKBB;UKBB;UKBB;UKBB;UKBB;UKBB;UKBB;UKBB;UKBB;UKBB;UKBB;UKBB;UKBB;UKBB;UKBB;UKBB;UKBB;UKBB;UKBB;UKBB;UKBB;UKBB;UKBB;UKBB;UKBB;UKBB;UKBB;UKBB;UKBB;UKBB;UKBB;UKBB;UKBB;UKBB;UKBB;Willer_et_al_2013;UKBB;UKBB;UKBB;UKBB;UKBB;UKBB;UKBB;UKBB;UKBB;UKBB;UKBB;UKBB;UKBB;UKBB;UKBB;UKBB;UKBB;UKBB;UKBB;UKBB;UKBB;UKBB;UKBB;UKBB;UKBB;UKBB;UKBB;UKBB;UKBB;UKBB;UKBB;UKBB;UKBB;UKBB;UKBB;UKBB;UKBB;UKBB;UKBB;UKBB;UKBB;UKBB;UKBB;UKBB;UKBB;UKBB;UKBB;UKBB;UKBB;UKBB;UKBB;UKBB;UKBB;UKBB;UKBB;UKBB;UKBB;UKBB;UKBB;UKBB;UKBB;UKBB;UKBB;UKBB;UKBB;UKBB;UKBB;UKBB;UKBB;UKBB;UKBB;UKBB;UKBB;UKBB;UKBB;UKBB;UKBB;UKBB;UKBB;UKBB;UKBB;UKBB;UKBB;UKBB;UKBB;UKBB;UKBB;UKBB;UKBB;UKBB;UKBB;UKBB;UKBB;UKBB;UKBB;UKBB;UKBB;UKBB;UKBB;UKBB;UKBB;UKBB;UKBB;UKBB;Willer_et_al_2013;UKBB;UKBB;UKBB;UKBB;UKBB;UKBB;UKBB;UKBB;UKBB;UKBB;UKBB;UKBB;UKBB;UKBB;UKBB;UKBB;UKBB;UKBB;UKBB;UKBB;UKBB;UKBB;UKBB;UKBB;UKBB;UKBB;UKBB;UKBB;UKBB;UKBB;UKBB;UKBB;UKBB;UKBB;UKBB;UKBB;UKBB;UKBB;UKBB;UKBB;UKBB;UKBB;UKBB;UKBB;UKBB;UKBB;UKBB;UKBB;UKBB;UKBB;UKBB;Willer_et_al_2013;UKBB;UKBB;UKBB;UKBB;UKBB;UKBB;UKBB;UKBB;UKBB;UKBB;UKBB;UKBB;UKBB;UKBB;UKBB;UKBB;UKBB;UKBB;UKBB;UKBB;UKBB;UKBB;UKBB;UKBB;UKBB;UKBB;UKBB;UKBB;UKBB;UKBB;UKBB;UKBB;UKBB;UKBB;UKBB;UKBB;UKBB;UKBB;UKBB;UKBB;UKBB;UKBB;UKBB;UKBB;UKBB;UKBB;UKBB;UKBB;	2:62915083	rs360789	62728252;62915083;62915083;	rs360801;rs360789;rs360789;	LDL_cholesterol;LDL_cholesterol;Apolipoprotein_B;	Klarin_et_al.;Sinnott-Armstrong_et_al.;Sinnott-Armstrong_et_al.;
2_4	2	62358457	63958074	IDL-C	63134507	2:63134507:A:T	rs2539985	a	t	0.6592	0.0259894	0.00424594	9.299e-10	9.03	31	0.05632	No	LOC100132215	LOC100132215	Nearest gene	8	IDL-C;IDL-CE;IDL-FC;IDL-L;IDL-P;IDL-PL;S-LDL-CE_percent;XS-VLDL-PL;	3	region_2_4_locus_1	intron_variant	NA	NA	NA	NA	NA	NA	NA	NA	2:62804482;2:62805902;2:62807091;2:62809659;2:62809740;2:62811309;2:62812024;2:62813068;2:62813705;2:62814166;2:62819187;2:62819915;2:62821318;2:62822891;2:62823444;2:62828377;2:62829979;2:62832657;2:62832784;2:62835253;2:62835658;2:62836023;2:62838417;2:62839819;2:62840987;2:62842559;2:62842935;2:62843158;2:62843163;2:62847292;2:62848164;2:62852926;2:62857411;2:62857616;2:62857975;2:62858609;2:62859042;2:62860293;2:62860683;2:62861499;2:62861661;2:62861824;2:62861957;2:62863858;2:62864687;2:62864936;2:62864936;2:62864936;2:62864936;2:62864936;2:62864936;2:62864936;2:62864936;2:62864936;2:62864936;2:62864936;2:62864936;2:62864936;2:62864936;2:62864936;2:62864936;2:62866518;2:62866762;2:62867413;2:62869546;2:62870014;2:62870408;2:62870566;2:62871184;2:62871303;2:62871709;2:62871800;2:62872097;2:62872232;2:62872557;2:62873916;2:62875145;2:62875687;2:62875789;2:62875846;2:62875939;2:62875955;2:62875959;2:62876045;2:62876580;2:62876662;2:62877165;2:62877346;2:62877386;2:62878163;2:62878360;2:62878660;2:62878720;2:62878753;2:62878928;2:62879168;2:62879422;2:62879559;2:62879561;2:62879635;2:62879639;2:62880207;2:62880765;2:62880818;2:62882142;2:62882774;2:62883176;2:62883470;2:62883786;2:62883868;2:62883920;2:62883936;2:62884053;2:62884053;2:62887010;2:62887227;2:62887884;2:62889906;2:62890222;2:62890551;2:62891259;2:62891474;2:62891752;2:62892055;2:62892445;2:62895132;2:62896544;2:62902019;2:62903187;2:62917256;2:62926859;2:62926859;2:62939397;2:62939397;2:62942840;2:62942840;2:62946658;2:62946658;2:62948161;2:62948161;2:62953166;2:62953166;2:62954326;2:62954326;2:62955387;2:62956520;2:62956520;2:62956525;2:62956525;2:62956567;2:62957906;2:62957907;2:62957907;2:62959308;2:62959308;2:62966758;2:62966758;2:62969310;2:62969310;2:62978981;2:62978981;2:62979759;2:62979759;2:62981869;2:62981869;2:62983213;2:62983213;2:62988169;2:62988169;2:62990637;2:62990637;2:62995183;2:62995183;2:62996645;2:63001335;2:63001335;2:63006003;2:63006003;2:63007059;2:63007059;2:63008044;2:63008044;2:63008046;2:63008414;2:63008414;2:63011671;2:63011671;2:63013515;2:63013515;2:63019815;2:63019815;2:63020970;2:63020970;2:63027671;2:63027671;2:63031061;2:63031061;2:63032696;2:63032696;2:63033118;2:63033118;2:63034870;2:63034870;2:63046039;2:63046039;2:63047973;2:63047973;2:63053048;2:63059927;2:63062671;2:63062671;2:63069112;2:63073194;2:63073194;2:63074986;2:63074986;2:63075033;2:63075033;2:63075033;2:63079528;2:63079528;2:63079775;2:63079775;2:63079983;2:63079983;2:63081759;2:63084682;2:63084682;2:63085848;2:63085848;2:63086639;2:63086639;2:63087633;2:63087633;2:63087778;2:63089434;2:63089434;2:63089644;2:63089644;2:63090975;2:63090975;2:63091426;2:63091426;2:63095789;2:63095789;2:63095792;2:63095792;2:63104904;2:63106784;2:63106784;2:63107481;2:63111004;2:63111004;2:63112500;2:63112500;2:63130920;2:63130920;2:63132342;2:63132342;2:63133584;2:63134507;2:63134507;2:63138963;2:63138963;2:63142864;2:63142864;2:63144305;2:63144305;2:63149557;2:63149557;2:63149557;2:63166379;2:63166379;2:63170185;2:63170185;2:63173130;2:63173130;2:63173450;2:63173450;2:63178111;2:63178111;2:63179076;2:63179076;2:63195179;2:63195179;2:63204611;2:63204611;2:63208460;2:63208460;2:63213970;2:63213970;2:63248968;2:63248968;2:63259881;2:63259881;2:63269604;2:63269604;2:63277843;2:63277843;2:63280690;2:63282567;2:63298150;2:63334360;2:63334360;2:63361502;2:63362468;2:63362503;2:63362503;2:63367328;2:63367328;2:63382691;2:63405218;2:63405218;2:63438833;2:63447682;2:63494689;2:63494689;2:63581507;	rs12713462;rs10496099;rs1406002;rs7607678;rs6545957;rs193045029;rs150648230;rs6545960;rs10186082;rs6545961;rs6721263;rs62180020;rs6545962;rs6545963;rs6752597;rs9989741;rs10204410;rs11125929;rs11125930;rs145001513;rs76315048;rs112185543;rs7564393;rs6731286;rs7558681;rs1601673;rs6714927;rs11392032;rs60144282;rs7578229;rs28798215;rs7583570;rs151302903;rs62177678;rs4479415;rs6545965;rs6752010;rs2129509;rs1830260;rs7349258;rs11893614;rs6706506;rs6749020;rs6545967;rs2901516;rs139166133;rs139166133;rs139166133;rs139166133;rs139166133;rs139166133;rs139166133;rs139166133;rs139166133;rs139166133;rs139166133;rs139166133;rs139166133;rs139166133;rs139166133;rs139166133;rs10174703;rs1843779;rs1527959;rs10172216;rs36072447;rs6705835;rs11291615;rs6545968;rs1386399;rs13397831;rs13423306;rs201910839;rs111247351;rs9751138;rs6734002;rs111750376;rs112402837;rs190906822;rs143988834;rs146437181;rs149214766;rs10198532;rs200302964;rs12621459;rs12615076;rs3980648;rs6741300;rs6713090;rs13403509;rs11532579;rs4449117;rs2421713;rs2901517;rs7420881;rs9678363;rs113950028;rs9679110;rs9679111;rs201890471;rs112315230;rs4375852;rs7421841;rs11125941;rs111601407;rs974345;rs974344;rs1872789;rs2204655;rs2204656;rs1534418;rs1534419;rs1534420;rs1534420;rs10177638;rs140748772;rs6727888;rs1386401;rs1872790;rs1487074;rs1487071;rs6545969;rs6757128;rs10606763;rs5029094;rs58305080;rs12328837;rs1038572;rs10168771;rs360791;rs360807;rs360807;rs360804;rs360804;rs360797;rs360797;rs1906198;rs1906198;rs34509168;rs34509168;rs360799;rs360799;rs360800;rs360800;rs360801;rs12995972;rs12995972;rs13022246;rs13022246;rs527936786;rs529636095;rs58660737;rs58660737;rs189671;rs189671;rs11125942;rs11125942;rs2136737;rs2136737;rs78784525;rs78784525;rs9678329;rs9678329;rs4671450;rs4671450;rs12713468;rs12713468;rs4671050;rs4671050;rs7573756;rs7573756;rs34104251;rs34104251;rs12994674;rs3927201;rs3927201;rs11430153;rs11430153;rs10153716;rs10153716;rs72807578;rs72807578;rs10555120;rs7562149;rs7562149;rs13013218;rs13013218;rs1553832;rs1553832;rs9973612;rs9973612;rs12989754;rs12989754;rs4461246;rs4461246;rs35432380;rs35432380;rs4671051;rs4671051;rs34953459;rs34953459;rs1828398;rs1828398;rs1022110;rs1022110;rs7562734;rs7562734;rs11688816;rs12713469;rs7571916;rs7571916;rs6714241;rs11682530;rs11682530;rs6545971;rs6545971;rs2421816;rs2421816;rs2421816;rs11893131;rs11893131;rs13418889;rs13418889;rs17027429;rs17027429;rs2080227;rs6545972;rs6545972;rs7567923;rs7567923;rs7557501;rs7557501;rs56995103;rs56995103;rs13410889;rs6545973;rs6545973;rs9789661;rs9789661;rs1558586;rs1558586;rs2058567;rs2058567;rs112718818;rs112718818;rs56373728;rs56373728;rs2539981;rs2430388;rs2430388;rs59916252;rs2539982;rs2539982;rs1420018;rs1420018;rs144880905;rs144880905;rs2215870;rs2215870;rs2539984;rs2539985;rs2539985;rs2710639;rs2710639;rs2539987;rs2539987;rs2710640;rs2710640;rs2710642;rs2710642;rs2710642;rs2710651;rs2710651;rs2539990;rs2539990;rs398080302;rs398080302;rs2710637;rs2710637;rs2430386;rs2430386;rs2058566;rs2058566;rs2539978;rs2539978;rs1468748;rs1468748;rs2539980;rs2539980;rs2710647;rs2710647;rs2710644;rs2710644;rs6705798;rs6705798;rs6739804;rs6739804;rs58235267;rs58235267;rs2075375;rs2162011;rs11125946;rs397984810;rs397984810;rs972721;rs13027594;rs13027074;rs13027074;rs7566031;rs7566031;rs36002067;rs13009169;rs13009169;rs13030879;rs2421916;rs12993804;rs12993804;rs13032049;	LDL_C;LDL_C;LDL_C;LDL_C;LDL_C;LDL_C;LDL_C;LDL_C;LDL_C;LDL_C;LDL_C;LDL_C;LDL_C;LDL_C;LDL_C;LDL_C;LDL_C;LDL_C;LDL_C;LDL_C;LDL_C;LDL_C;LDL_C;LDL_C;LDL_C;LDL_C;LDL_C;LDL_C;LDL_C;LDL_C;LDL_C;LDL_C;LDL_C;LDL_C;LDL_C;LDL_C;LDL_C;LDL_C;LDL_C;LDL_C;LDL_C;LDL_C;LDL_C;LDL_C;LDL_C;LDL_C;LDL_C;LDL_C;LDL_C;LDL_C;LDL_C;LDL_C;LDL_C;LDL_C;LDL_C;LDL_C;LDL_C;LDL_C;LDL_C;LDL_C;LDL_C;LDL_C;LDL_C;LDL_C;LDL_C;LDL_C;LDL_C;LDL_C;LDL_C;LDL_C;LDL_C;LDL_C;LDL_C;LDL_C;LDL_C;LDL_C;LDL_C;LDL_C;LDL_C;LDL_C;LDL_C;LDL_C;LDL_C;LDL_C;LDL_C;LDL_C;LDL_C;LDL_C;LDL_C;LDL_C;LDL_C;LDL_C;LDL_C;LDL_C;LDL_C;LDL_C;LDL_C;LDL_C;LDL_C;LDL_C;LDL_C;LDL_C;LDL_C;LDL_C;LDL_C;LDL_C;LDL_C;LDL_C;LDL_C;LDL_C;LDL_C;LDL_C;LDL;LDL_C;LDL_C;LDL_C;LDL_C;LDL_C;LDL_C;LDL_C;LDL_C;LDL_C;LDL_C;LDL_C;LDL_C;LDL_C;LDL_C;LDL_C;LDL_C;LDL_C;cholesterol;LDL_C;cholesterol;LDL_C;cholesterol;LDL_C;cholesterol;LDL_C;cholesterol;LDL_C;cholesterol;LDL_C;cholesterol;LDL_C;LDL_C;cholesterol;LDL_C;cholesterol;LDL_C;LDL_C;LDL_C;cholesterol;LDL_C;cholesterol;LDL_C;cholesterol;LDL_C;cholesterol;LDL_C;cholesterol;LDL_C;cholesterol;LDL_C;cholesterol;LDL_C;cholesterol;LDL_C;cholesterol;LDL_C;cholesterol;LDL_C;cholesterol;LDL_C;LDL_C;cholesterol;LDL_C;cholesterol;LDL_C;cholesterol;LDL_C;cholesterol;LDL_C;LDL_C;cholesterol;LDL_C;cholesterol;LDL_C;cholesterol;LDL_C;cholesterol;LDL_C;cholesterol;LDL_C;cholesterol;LDL_C;cholesterol;LDL_C;cholesterol;LDL_C;cholesterol;LDL_C;cholesterol;LDL_C;cholesterol;LDL_C;cholesterol;LDL_C;LDL_C;LDL_C;cholesterol;LDL_C;LDL_C;cholesterol;LDL_C;cholesterol;LDL_C;cholesterol;LDL;LDL_C;cholesterol;LDL_C;cholesterol;LDL_C;cholesterol;LDL_C;LDL_C;cholesterol;LDL_C;cholesterol;LDL_C;cholesterol;LDL_C;cholesterol;LDL_C;LDL_C;cholesterol;LDL_C;cholesterol;LDL_C;cholesterol;LDL_C;cholesterol;LDL_C;cholesterol;LDL_C;cholesterol;LDL_C;LDL_C;cholesterol;LDL_C;LDL_C;cholesterol;LDL_C;cholesterol;LDL_C;cholesterol;LDL_C;cholesterol;LDL_C;LDL_C;cholesterol;LDL_C;cholesterol;LDL_C;cholesterol;LDL_C;cholesterol;LDL_C;cholesterol;LDL;LDL_C;cholesterol;LDL_C;cholesterol;LDL_C;cholesterol;LDL_C;cholesterol;LDL_C;cholesterol;LDL_C;cholesterol;LDL_C;cholesterol;LDL_C;cholesterol;LDL_C;cholesterol;LDL_C;cholesterol;LDL_C;cholesterol;LDL_C;cholesterol;LDL_C;cholesterol;LDL_C;cholesterol;LDL_C;LDL_C;LDL_C;LDL_C;cholesterol;LDL_C;LDL_C;LDL_C;cholesterol;LDL_C;cholesterol;LDL_C;LDL_C;cholesterol;LDL_C;LDL_C;LDL_C;cholesterol;LDL_C;LDL_C;	UKBB;UKBB;UKBB;UKBB;UKBB;UKBB;UKBB;UKBB;UKBB;UKBB;UKBB;UKBB;UKBB;UKBB;UKBB;UKBB;UKBB;UKBB;UKBB;UKBB;UKBB;UKBB;UKBB;UKBB;UKBB;UKBB;UKBB;UKBB;UKBB;UKBB;UKBB;UKBB;UKBB;UKBB;UKBB;UKBB;UKBB;UKBB;UKBB;UKBB;UKBB;UKBB;UKBB;UKBB;UKBB;UKBB;UKBB;UKBB;UKBB;UKBB;UKBB;UKBB;UKBB;UKBB;UKBB;UKBB;UKBB;UKBB;UKBB;UKBB;UKBB;UKBB;UKBB;UKBB;UKBB;UKBB;UKBB;UKBB;UKBB;UKBB;UKBB;UKBB;UKBB;UKBB;UKBB;UKBB;UKBB;UKBB;UKBB;UKBB;UKBB;UKBB;UKBB;UKBB;UKBB;UKBB;UKBB;UKBB;UKBB;UKBB;UKBB;UKBB;UKBB;UKBB;UKBB;UKBB;UKBB;UKBB;UKBB;UKBB;UKBB;UKBB;UKBB;UKBB;UKBB;UKBB;UKBB;UKBB;UKBB;UKBB;UKBB;UKBB;Willer_et_al_2013;UKBB;UKBB;UKBB;UKBB;UKBB;UKBB;UKBB;UKBB;UKBB;UKBB;UKBB;UKBB;UKBB;UKBB;UKBB;UKBB;UKBB;UKBB;UKBB;UKBB;UKBB;UKBB;UKBB;UKBB;UKBB;UKBB;UKBB;UKBB;UKBB;UKBB;UKBB;UKBB;UKBB;UKBB;UKBB;UKBB;UKBB;UKBB;UKBB;UKBB;UKBB;UKBB;UKBB;UKBB;UKBB;UKBB;UKBB;UKBB;UKBB;UKBB;UKBB;UKBB;UKBB;UKBB;UKBB;UKBB;UKBB;UKBB;UKBB;UKBB;UKBB;UKBB;UKBB;UKBB;UKBB;UKBB;UKBB;UKBB;UKBB;UKBB;UKBB;UKBB;UKBB;UKBB;UKBB;UKBB;UKBB;UKBB;UKBB;UKBB;UKBB;UKBB;UKBB;UKBB;UKBB;UKBB;UKBB;UKBB;UKBB;UKBB;UKBB;UKBB;UKBB;UKBB;UKBB;UKBB;UKBB;UKBB;UKBB;UKBB;UKBB;UKBB;UKBB;UKBB;Willer_et_al_2013;UKBB;UKBB;UKBB;UKBB;UKBB;UKBB;UKBB;UKBB;UKBB;UKBB;UKBB;UKBB;UKBB;UKBB;UKBB;UKBB;UKBB;UKBB;UKBB;UKBB;UKBB;UKBB;UKBB;UKBB;UKBB;UKBB;UKBB;UKBB;UKBB;UKBB;UKBB;UKBB;UKBB;UKBB;UKBB;UKBB;UKBB;UKBB;UKBB;UKBB;UKBB;UKBB;UKBB;UKBB;UKBB;UKBB;UKBB;UKBB;UKBB;UKBB;UKBB;Willer_et_al_2013;UKBB;UKBB;UKBB;UKBB;UKBB;UKBB;UKBB;UKBB;UKBB;UKBB;UKBB;UKBB;UKBB;UKBB;UKBB;UKBB;UKBB;UKBB;UKBB;UKBB;UKBB;UKBB;UKBB;UKBB;UKBB;UKBB;UKBB;UKBB;UKBB;UKBB;UKBB;UKBB;UKBB;UKBB;UKBB;UKBB;UKBB;UKBB;UKBB;UKBB;UKBB;UKBB;UKBB;UKBB;UKBB;UKBB;UKBB;UKBB;	2:62915083	rs360789	62728252;62915083;62915083;	rs360801;rs360789;rs360789;	LDL_cholesterol;LDL_cholesterol;Apolipoprotein_B;	Klarin_et_al.;Sinnott-Armstrong_et_al.;Sinnott-Armstrong_et_al.;
2_4	2	62358457	63958074	IDL-CE	63134507	2:63134507:A:T	rs2539985	a	t	0.6592	0.0256734	0.00424521	1.47e-09	8.83	31	0.07685	No	LOC100132215	LOC100132215	Nearest gene	8	IDL-C;IDL-CE;IDL-FC;IDL-L;IDL-P;IDL-PL;S-LDL-CE_percent;XS-VLDL-PL;	3	region_2_4_locus_1	intron_variant	NA	NA	NA	NA	NA	NA	NA	NA	2:62804482;2:62805902;2:62807091;2:62809659;2:62809740;2:62811309;2:62812024;2:62813068;2:62813705;2:62814166;2:62819187;2:62819915;2:62821318;2:62822891;2:62823444;2:62828377;2:62829979;2:62832657;2:62832784;2:62835253;2:62835658;2:62836023;2:62838417;2:62839819;2:62840987;2:62842559;2:62842935;2:62843158;2:62843163;2:62847292;2:62848164;2:62852926;2:62857411;2:62857616;2:62857975;2:62858609;2:62859042;2:62860293;2:62860683;2:62861499;2:62861661;2:62861824;2:62861957;2:62863858;2:62864687;2:62864936;2:62864936;2:62864936;2:62864936;2:62864936;2:62864936;2:62864936;2:62864936;2:62864936;2:62864936;2:62864936;2:62864936;2:62864936;2:62864936;2:62864936;2:62864936;2:62866518;2:62866762;2:62867413;2:62869546;2:62870014;2:62870408;2:62870566;2:62871184;2:62871303;2:62871709;2:62871800;2:62872097;2:62872232;2:62872557;2:62873916;2:62875145;2:62875687;2:62875789;2:62875846;2:62875939;2:62875955;2:62875959;2:62876045;2:62876580;2:62876662;2:62877165;2:62877346;2:62877386;2:62878163;2:62878360;2:62878660;2:62878720;2:62878753;2:62878928;2:62879168;2:62879422;2:62879559;2:62879561;2:62879635;2:62879639;2:62880207;2:62880765;2:62880818;2:62882142;2:62882774;2:62883176;2:62883470;2:62883786;2:62883868;2:62883920;2:62883936;2:62884053;2:62884053;2:62887010;2:62887227;2:62887884;2:62889906;2:62890222;2:62890551;2:62891259;2:62891474;2:62891752;2:62892055;2:62892445;2:62895132;2:62896544;2:62902019;2:62903187;2:62917256;2:62926859;2:62926859;2:62939397;2:62939397;2:62942840;2:62942840;2:62946658;2:62946658;2:62948161;2:62948161;2:62953166;2:62953166;2:62954326;2:62954326;2:62955387;2:62956520;2:62956520;2:62956525;2:62956525;2:62956567;2:62957906;2:62957907;2:62957907;2:62959308;2:62959308;2:62966758;2:62966758;2:62969310;2:62969310;2:62978981;2:62978981;2:62979759;2:62979759;2:62981869;2:62981869;2:62983213;2:62983213;2:62988169;2:62988169;2:62990637;2:62990637;2:62995183;2:62995183;2:62996645;2:63001335;2:63001335;2:63006003;2:63006003;2:63007059;2:63007059;2:63008044;2:63008044;2:63008046;2:63008414;2:63008414;2:63011671;2:63011671;2:63013515;2:63013515;2:63019815;2:63019815;2:63020970;2:63020970;2:63027671;2:63027671;2:63031061;2:63031061;2:63032696;2:63032696;2:63033118;2:63033118;2:63034870;2:63034870;2:63046039;2:63046039;2:63047973;2:63047973;2:63053048;2:63059927;2:63062671;2:63062671;2:63069112;2:63073194;2:63073194;2:63074986;2:63074986;2:63075033;2:63075033;2:63075033;2:63079528;2:63079528;2:63079775;2:63079775;2:63079983;2:63079983;2:63081759;2:63084682;2:63084682;2:63085848;2:63085848;2:63086639;2:63086639;2:63087633;2:63087633;2:63087778;2:63089434;2:63089434;2:63089644;2:63089644;2:63090975;2:63090975;2:63091426;2:63091426;2:63095789;2:63095789;2:63095792;2:63095792;2:63104904;2:63106784;2:63106784;2:63107481;2:63111004;2:63111004;2:63112500;2:63112500;2:63130920;2:63130920;2:63132342;2:63132342;2:63133584;2:63134507;2:63134507;2:63138963;2:63138963;2:63142864;2:63142864;2:63144305;2:63144305;2:63149557;2:63149557;2:63149557;2:63166379;2:63166379;2:63170185;2:63170185;2:63173130;2:63173130;2:63173450;2:63173450;2:63178111;2:63178111;2:63179076;2:63179076;2:63195179;2:63195179;2:63204611;2:63204611;2:63208460;2:63208460;2:63213970;2:63213970;2:63248968;2:63248968;2:63259881;2:63259881;2:63269604;2:63269604;2:63277843;2:63277843;2:63280690;2:63282567;2:63298150;2:63334360;2:63334360;2:63361502;2:63362468;2:63362503;2:63362503;2:63367328;2:63367328;2:63382691;2:63405218;2:63405218;2:63438833;2:63447682;2:63494689;2:63494689;2:63581507;	rs12713462;rs10496099;rs1406002;rs7607678;rs6545957;rs193045029;rs150648230;rs6545960;rs10186082;rs6545961;rs6721263;rs62180020;rs6545962;rs6545963;rs6752597;rs9989741;rs10204410;rs11125929;rs11125930;rs145001513;rs76315048;rs112185543;rs7564393;rs6731286;rs7558681;rs1601673;rs6714927;rs11392032;rs60144282;rs7578229;rs28798215;rs7583570;rs151302903;rs62177678;rs4479415;rs6545965;rs6752010;rs2129509;rs1830260;rs7349258;rs11893614;rs6706506;rs6749020;rs6545967;rs2901516;rs139166133;rs139166133;rs139166133;rs139166133;rs139166133;rs139166133;rs139166133;rs139166133;rs139166133;rs139166133;rs139166133;rs139166133;rs139166133;rs139166133;rs139166133;rs139166133;rs10174703;rs1843779;rs1527959;rs10172216;rs36072447;rs6705835;rs11291615;rs6545968;rs1386399;rs13397831;rs13423306;rs201910839;rs111247351;rs9751138;rs6734002;rs111750376;rs112402837;rs190906822;rs143988834;rs146437181;rs149214766;rs10198532;rs200302964;rs12621459;rs12615076;rs3980648;rs6741300;rs6713090;rs13403509;rs11532579;rs4449117;rs2421713;rs2901517;rs7420881;rs9678363;rs113950028;rs9679110;rs9679111;rs201890471;rs112315230;rs4375852;rs7421841;rs11125941;rs111601407;rs974345;rs974344;rs1872789;rs2204655;rs2204656;rs1534418;rs1534419;rs1534420;rs1534420;rs10177638;rs140748772;rs6727888;rs1386401;rs1872790;rs1487074;rs1487071;rs6545969;rs6757128;rs10606763;rs5029094;rs58305080;rs12328837;rs1038572;rs10168771;rs360791;rs360807;rs360807;rs360804;rs360804;rs360797;rs360797;rs1906198;rs1906198;rs34509168;rs34509168;rs360799;rs360799;rs360800;rs360800;rs360801;rs12995972;rs12995972;rs13022246;rs13022246;rs527936786;rs529636095;rs58660737;rs58660737;rs189671;rs189671;rs11125942;rs11125942;rs2136737;rs2136737;rs78784525;rs78784525;rs9678329;rs9678329;rs4671450;rs4671450;rs12713468;rs12713468;rs4671050;rs4671050;rs7573756;rs7573756;rs34104251;rs34104251;rs12994674;rs3927201;rs3927201;rs11430153;rs11430153;rs10153716;rs10153716;rs72807578;rs72807578;rs10555120;rs7562149;rs7562149;rs13013218;rs13013218;rs1553832;rs1553832;rs9973612;rs9973612;rs12989754;rs12989754;rs4461246;rs4461246;rs35432380;rs35432380;rs4671051;rs4671051;rs34953459;rs34953459;rs1828398;rs1828398;rs1022110;rs1022110;rs7562734;rs7562734;rs11688816;rs12713469;rs7571916;rs7571916;rs6714241;rs11682530;rs11682530;rs6545971;rs6545971;rs2421816;rs2421816;rs2421816;rs11893131;rs11893131;rs13418889;rs13418889;rs17027429;rs17027429;rs2080227;rs6545972;rs6545972;rs7567923;rs7567923;rs7557501;rs7557501;rs56995103;rs56995103;rs13410889;rs6545973;rs6545973;rs9789661;rs9789661;rs1558586;rs1558586;rs2058567;rs2058567;rs112718818;rs112718818;rs56373728;rs56373728;rs2539981;rs2430388;rs2430388;rs59916252;rs2539982;rs2539982;rs1420018;rs1420018;rs144880905;rs144880905;rs2215870;rs2215870;rs2539984;rs2539985;rs2539985;rs2710639;rs2710639;rs2539987;rs2539987;rs2710640;rs2710640;rs2710642;rs2710642;rs2710642;rs2710651;rs2710651;rs2539990;rs2539990;rs398080302;rs398080302;rs2710637;rs2710637;rs2430386;rs2430386;rs2058566;rs2058566;rs2539978;rs2539978;rs1468748;rs1468748;rs2539980;rs2539980;rs2710647;rs2710647;rs2710644;rs2710644;rs6705798;rs6705798;rs6739804;rs6739804;rs58235267;rs58235267;rs2075375;rs2162011;rs11125946;rs397984810;rs397984810;rs972721;rs13027594;rs13027074;rs13027074;rs7566031;rs7566031;rs36002067;rs13009169;rs13009169;rs13030879;rs2421916;rs12993804;rs12993804;rs13032049;	LDL_C;LDL_C;LDL_C;LDL_C;LDL_C;LDL_C;LDL_C;LDL_C;LDL_C;LDL_C;LDL_C;LDL_C;LDL_C;LDL_C;LDL_C;LDL_C;LDL_C;LDL_C;LDL_C;LDL_C;LDL_C;LDL_C;LDL_C;LDL_C;LDL_C;LDL_C;LDL_C;LDL_C;LDL_C;LDL_C;LDL_C;LDL_C;LDL_C;LDL_C;LDL_C;LDL_C;LDL_C;LDL_C;LDL_C;LDL_C;LDL_C;LDL_C;LDL_C;LDL_C;LDL_C;LDL_C;LDL_C;LDL_C;LDL_C;LDL_C;LDL_C;LDL_C;LDL_C;LDL_C;LDL_C;LDL_C;LDL_C;LDL_C;LDL_C;LDL_C;LDL_C;LDL_C;LDL_C;LDL_C;LDL_C;LDL_C;LDL_C;LDL_C;LDL_C;LDL_C;LDL_C;LDL_C;LDL_C;LDL_C;LDL_C;LDL_C;LDL_C;LDL_C;LDL_C;LDL_C;LDL_C;LDL_C;LDL_C;LDL_C;LDL_C;LDL_C;LDL_C;LDL_C;LDL_C;LDL_C;LDL_C;LDL_C;LDL_C;LDL_C;LDL_C;LDL_C;LDL_C;LDL_C;LDL_C;LDL_C;LDL_C;LDL_C;LDL_C;LDL_C;LDL_C;LDL_C;LDL_C;LDL_C;LDL_C;LDL_C;LDL_C;LDL_C;LDL;LDL_C;LDL_C;LDL_C;LDL_C;LDL_C;LDL_C;LDL_C;LDL_C;LDL_C;LDL_C;LDL_C;LDL_C;LDL_C;LDL_C;LDL_C;LDL_C;LDL_C;cholesterol;LDL_C;cholesterol;LDL_C;cholesterol;LDL_C;cholesterol;LDL_C;cholesterol;LDL_C;cholesterol;LDL_C;cholesterol;LDL_C;LDL_C;cholesterol;LDL_C;cholesterol;LDL_C;LDL_C;LDL_C;cholesterol;LDL_C;cholesterol;LDL_C;cholesterol;LDL_C;cholesterol;LDL_C;cholesterol;LDL_C;cholesterol;LDL_C;cholesterol;LDL_C;cholesterol;LDL_C;cholesterol;LDL_C;cholesterol;LDL_C;cholesterol;LDL_C;LDL_C;cholesterol;LDL_C;cholesterol;LDL_C;cholesterol;LDL_C;cholesterol;LDL_C;LDL_C;cholesterol;LDL_C;cholesterol;LDL_C;cholesterol;LDL_C;cholesterol;LDL_C;cholesterol;LDL_C;cholesterol;LDL_C;cholesterol;LDL_C;cholesterol;LDL_C;cholesterol;LDL_C;cholesterol;LDL_C;cholesterol;LDL_C;cholesterol;LDL_C;LDL_C;LDL_C;cholesterol;LDL_C;LDL_C;cholesterol;LDL_C;cholesterol;LDL_C;cholesterol;LDL;LDL_C;cholesterol;LDL_C;cholesterol;LDL_C;cholesterol;LDL_C;LDL_C;cholesterol;LDL_C;cholesterol;LDL_C;cholesterol;LDL_C;cholesterol;LDL_C;LDL_C;cholesterol;LDL_C;cholesterol;LDL_C;cholesterol;LDL_C;cholesterol;LDL_C;cholesterol;LDL_C;cholesterol;LDL_C;LDL_C;cholesterol;LDL_C;LDL_C;cholesterol;LDL_C;cholesterol;LDL_C;cholesterol;LDL_C;cholesterol;LDL_C;LDL_C;cholesterol;LDL_C;cholesterol;LDL_C;cholesterol;LDL_C;cholesterol;LDL_C;cholesterol;LDL;LDL_C;cholesterol;LDL_C;cholesterol;LDL_C;cholesterol;LDL_C;cholesterol;LDL_C;cholesterol;LDL_C;cholesterol;LDL_C;cholesterol;LDL_C;cholesterol;LDL_C;cholesterol;LDL_C;cholesterol;LDL_C;cholesterol;LDL_C;cholesterol;LDL_C;cholesterol;LDL_C;cholesterol;LDL_C;LDL_C;LDL_C;LDL_C;cholesterol;LDL_C;LDL_C;LDL_C;cholesterol;LDL_C;cholesterol;LDL_C;LDL_C;cholesterol;LDL_C;LDL_C;LDL_C;cholesterol;LDL_C;LDL_C;	UKBB;UKBB;UKBB;UKBB;UKBB;UKBB;UKBB;UKBB;UKBB;UKBB;UKBB;UKBB;UKBB;UKBB;UKBB;UKBB;UKBB;UKBB;UKBB;UKBB;UKBB;UKBB;UKBB;UKBB;UKBB;UKBB;UKBB;UKBB;UKBB;UKBB;UKBB;UKBB;UKBB;UKBB;UKBB;UKBB;UKBB;UKBB;UKBB;UKBB;UKBB;UKBB;UKBB;UKBB;UKBB;UKBB;UKBB;UKBB;UKBB;UKBB;UKBB;UKBB;UKBB;UKBB;UKBB;UKBB;UKBB;UKBB;UKBB;UKBB;UKBB;UKBB;UKBB;UKBB;UKBB;UKBB;UKBB;UKBB;UKBB;UKBB;UKBB;UKBB;UKBB;UKBB;UKBB;UKBB;UKBB;UKBB;UKBB;UKBB;UKBB;UKBB;UKBB;UKBB;UKBB;UKBB;UKBB;UKBB;UKBB;UKBB;UKBB;UKBB;UKBB;UKBB;UKBB;UKBB;UKBB;UKBB;UKBB;UKBB;UKBB;UKBB;UKBB;UKBB;UKBB;UKBB;UKBB;UKBB;UKBB;UKBB;UKBB;UKBB;Willer_et_al_2013;UKBB;UKBB;UKBB;UKBB;UKBB;UKBB;UKBB;UKBB;UKBB;UKBB;UKBB;UKBB;UKBB;UKBB;UKBB;UKBB;UKBB;UKBB;UKBB;UKBB;UKBB;UKBB;UKBB;UKBB;UKBB;UKBB;UKBB;UKBB;UKBB;UKBB;UKBB;UKBB;UKBB;UKBB;UKBB;UKBB;UKBB;UKBB;UKBB;UKBB;UKBB;UKBB;UKBB;UKBB;UKBB;UKBB;UKBB;UKBB;UKBB;UKBB;UKBB;UKBB;UKBB;UKBB;UKBB;UKBB;UKBB;UKBB;UKBB;UKBB;UKBB;UKBB;UKBB;UKBB;UKBB;UKBB;UKBB;UKBB;UKBB;UKBB;UKBB;UKBB;UKBB;UKBB;UKBB;UKBB;UKBB;UKBB;UKBB;UKBB;UKBB;UKBB;UKBB;UKBB;UKBB;UKBB;UKBB;UKBB;UKBB;UKBB;UKBB;UKBB;UKBB;UKBB;UKBB;UKBB;UKBB;UKBB;UKBB;UKBB;UKBB;UKBB;UKBB;UKBB;Willer_et_al_2013;UKBB;UKBB;UKBB;UKBB;UKBB;UKBB;UKBB;UKBB;UKBB;UKBB;UKBB;UKBB;UKBB;UKBB;UKBB;UKBB;UKBB;UKBB;UKBB;UKBB;UKBB;UKBB;UKBB;UKBB;UKBB;UKBB;UKBB;UKBB;UKBB;UKBB;UKBB;UKBB;UKBB;UKBB;UKBB;UKBB;UKBB;UKBB;UKBB;UKBB;UKBB;UKBB;UKBB;UKBB;UKBB;UKBB;UKBB;UKBB;UKBB;UKBB;UKBB;Willer_et_al_2013;UKBB;UKBB;UKBB;UKBB;UKBB;UKBB;UKBB;UKBB;UKBB;UKBB;UKBB;UKBB;UKBB;UKBB;UKBB;UKBB;UKBB;UKBB;UKBB;UKBB;UKBB;UKBB;UKBB;UKBB;UKBB;UKBB;UKBB;UKBB;UKBB;UKBB;UKBB;UKBB;UKBB;UKBB;UKBB;UKBB;UKBB;UKBB;UKBB;UKBB;UKBB;UKBB;UKBB;UKBB;UKBB;UKBB;UKBB;UKBB;	2:62915083	rs360789	62728252;62915083;62915083;	rs360801;rs360789;rs360789;	LDL_cholesterol;LDL_cholesterol;Apolipoprotein_B;	Klarin_et_al.;Sinnott-Armstrong_et_al.;Sinnott-Armstrong_et_al.;
2_4	2	62358457	63958074	XS-VLDL-PL	63149557	2:63149557:A:G	rs2710642	a	g	0.6574	0.0251669	0.00414181	1.23e-09	8.91	32	0.02796	No	LOC100132215	LOC100132215	Nearest gene	9	IDL-C;IDL-FC;IDL-L;IDL-P;IDL-PL;L-LDL-FC;S-LDL-CE_percent;S-LDL-PL_percent;XS-VLDL-PL;	3	region_2_4_locus_1	intron_variant	NA	NA	NA	NA	Low density lipoprotein (GLGC 2013); LDL cholesterol (GLGC 2013); LDL cholesterol levels (Spracklen CN 2017);	NA	NA	NA	2:62804482;2:62805902;2:62807091;2:62809659;2:62809740;2:62811309;2:62812024;2:62813068;2:62813705;2:62814166;2:62819187;2:62819915;2:62821318;2:62822891;2:62823444;2:62828377;2:62829979;2:62832657;2:62832784;2:62835253;2:62835658;2:62836023;2:62838417;2:62839819;2:62840987;2:62842559;2:62842935;2:62843158;2:62843163;2:62847292;2:62848164;2:62852926;2:62857411;2:62857616;2:62857975;2:62858609;2:62859042;2:62860293;2:62860683;2:62861499;2:62861661;2:62861824;2:62861957;2:62863858;2:62864687;2:62864936;2:62864936;2:62864936;2:62864936;2:62864936;2:62864936;2:62864936;2:62864936;2:62864936;2:62864936;2:62864936;2:62864936;2:62864936;2:62864936;2:62864936;2:62864936;2:62866518;2:62866762;2:62867413;2:62869546;2:62870014;2:62870408;2:62870566;2:62871184;2:62871303;2:62871709;2:62871800;2:62872097;2:62872232;2:62872557;2:62873916;2:62875145;2:62875687;2:62875789;2:62875846;2:62875939;2:62875955;2:62875959;2:62876045;2:62876580;2:62876662;2:62877165;2:62877346;2:62877386;2:62878163;2:62878360;2:62878660;2:62878720;2:62878753;2:62878928;2:62879168;2:62879422;2:62879559;2:62879561;2:62879635;2:62879639;2:62880207;2:62880765;2:62880818;2:62882142;2:62882774;2:62883176;2:62883470;2:62883786;2:62883868;2:62883920;2:62883936;2:62884053;2:62884053;2:62887010;2:62887227;2:62887884;2:62889906;2:62890222;2:62890551;2:62891259;2:62891474;2:62891752;2:62892055;2:62892445;2:62895132;2:62896544;2:62902019;2:62903187;2:62917256;2:62926859;2:62926859;2:62939397;2:62939397;2:62942840;2:62942840;2:62946658;2:62946658;2:62948161;2:62948161;2:62953166;2:62953166;2:62954326;2:62954326;2:62955387;2:62956520;2:62956520;2:62956525;2:62956525;2:62956567;2:62957906;2:62957907;2:62957907;2:62959308;2:62959308;2:62966758;2:62966758;2:62969310;2:62969310;2:62978981;2:62978981;2:62979759;2:62979759;2:62981869;2:62981869;2:62983213;2:62983213;2:62988169;2:62988169;2:62990637;2:62990637;2:62995183;2:62995183;2:62996645;2:63001335;2:63001335;2:63006003;2:63006003;2:63007059;2:63007059;2:63008044;2:63008044;2:63008046;2:63008414;2:63008414;2:63011671;2:63011671;2:63013515;2:63013515;2:63019815;2:63019815;2:63020970;2:63020970;2:63027671;2:63027671;2:63031061;2:63031061;2:63032696;2:63032696;2:63033118;2:63033118;2:63034870;2:63034870;2:63046039;2:63046039;2:63047973;2:63047973;2:63053048;2:63059927;2:63062671;2:63062671;2:63069112;2:63073194;2:63073194;2:63074986;2:63074986;2:63075033;2:63075033;2:63075033;2:63079528;2:63079528;2:63079775;2:63079775;2:63079983;2:63079983;2:63081759;2:63084682;2:63084682;2:63085848;2:63085848;2:63086639;2:63086639;2:63087633;2:63087633;2:63087778;2:63089434;2:63089434;2:63089644;2:63089644;2:63090975;2:63090975;2:63091426;2:63091426;2:63095789;2:63095789;2:63095792;2:63095792;2:63104904;2:63106784;2:63106784;2:63107481;2:63111004;2:63111004;2:63112500;2:63112500;2:63130920;2:63130920;2:63132342;2:63132342;2:63133584;2:63134507;2:63134507;2:63138963;2:63138963;2:63142864;2:63142864;2:63144305;2:63144305;2:63149557;2:63149557;2:63149557;2:63166379;2:63166379;2:63170185;2:63170185;2:63173130;2:63173130;2:63173450;2:63173450;2:63178111;2:63178111;2:63179076;2:63179076;2:63195179;2:63195179;2:63204611;2:63204611;2:63208460;2:63208460;2:63213970;2:63213970;2:63248968;2:63248968;2:63259881;2:63259881;2:63269604;2:63269604;2:63277843;2:63277843;2:63280690;2:63282567;2:63298150;2:63334360;2:63334360;2:63361502;2:63362468;2:63362503;2:63362503;2:63367328;2:63367328;2:63382691;2:63405218;2:63405218;2:63438833;2:63447682;2:63494689;2:63494689;2:63581507;	rs12713462;rs10496099;rs1406002;rs7607678;rs6545957;rs193045029;rs150648230;rs6545960;rs10186082;rs6545961;rs6721263;rs62180020;rs6545962;rs6545963;rs6752597;rs9989741;rs10204410;rs11125929;rs11125930;rs145001513;rs76315048;rs112185543;rs7564393;rs6731286;rs7558681;rs1601673;rs6714927;rs11392032;rs60144282;rs7578229;rs28798215;rs7583570;rs151302903;rs62177678;rs4479415;rs6545965;rs6752010;rs2129509;rs1830260;rs7349258;rs11893614;rs6706506;rs6749020;rs6545967;rs2901516;rs139166133;rs139166133;rs139166133;rs139166133;rs139166133;rs139166133;rs139166133;rs139166133;rs139166133;rs139166133;rs139166133;rs139166133;rs139166133;rs139166133;rs139166133;rs139166133;rs10174703;rs1843779;rs1527959;rs10172216;rs36072447;rs6705835;rs11291615;rs6545968;rs1386399;rs13397831;rs13423306;rs201910839;rs111247351;rs9751138;rs6734002;rs111750376;rs112402837;rs190906822;rs143988834;rs146437181;rs149214766;rs10198532;rs200302964;rs12621459;rs12615076;rs3980648;rs6741300;rs6713090;rs13403509;rs11532579;rs4449117;rs2421713;rs2901517;rs7420881;rs9678363;rs113950028;rs9679110;rs9679111;rs201890471;rs112315230;rs4375852;rs7421841;rs11125941;rs111601407;rs974345;rs974344;rs1872789;rs2204655;rs2204656;rs1534418;rs1534419;rs1534420;rs1534420;rs10177638;rs140748772;rs6727888;rs1386401;rs1872790;rs1487074;rs1487071;rs6545969;rs6757128;rs10606763;rs5029094;rs58305080;rs12328837;rs1038572;rs10168771;rs360791;rs360807;rs360807;rs360804;rs360804;rs360797;rs360797;rs1906198;rs1906198;rs34509168;rs34509168;rs360799;rs360799;rs360800;rs360800;rs360801;rs12995972;rs12995972;rs13022246;rs13022246;rs527936786;rs529636095;rs58660737;rs58660737;rs189671;rs189671;rs11125942;rs11125942;rs2136737;rs2136737;rs78784525;rs78784525;rs9678329;rs9678329;rs4671450;rs4671450;rs12713468;rs12713468;rs4671050;rs4671050;rs7573756;rs7573756;rs34104251;rs34104251;rs12994674;rs3927201;rs3927201;rs11430153;rs11430153;rs10153716;rs10153716;rs72807578;rs72807578;rs10555120;rs7562149;rs7562149;rs13013218;rs13013218;rs1553832;rs1553832;rs9973612;rs9973612;rs12989754;rs12989754;rs4461246;rs4461246;rs35432380;rs35432380;rs4671051;rs4671051;rs34953459;rs34953459;rs1828398;rs1828398;rs1022110;rs1022110;rs7562734;rs7562734;rs11688816;rs12713469;rs7571916;rs7571916;rs6714241;rs11682530;rs11682530;rs6545971;rs6545971;rs2421816;rs2421816;rs2421816;rs11893131;rs11893131;rs13418889;rs13418889;rs17027429;rs17027429;rs2080227;rs6545972;rs6545972;rs7567923;rs7567923;rs7557501;rs7557501;rs56995103;rs56995103;rs13410889;rs6545973;rs6545973;rs9789661;rs9789661;rs1558586;rs1558586;rs2058567;rs2058567;rs112718818;rs112718818;rs56373728;rs56373728;rs2539981;rs2430388;rs2430388;rs59916252;rs2539982;rs2539982;rs1420018;rs1420018;rs144880905;rs144880905;rs2215870;rs2215870;rs2539984;rs2539985;rs2539985;rs2710639;rs2710639;rs2539987;rs2539987;rs2710640;rs2710640;rs2710642;rs2710642;rs2710642;rs2710651;rs2710651;rs2539990;rs2539990;rs398080302;rs398080302;rs2710637;rs2710637;rs2430386;rs2430386;rs2058566;rs2058566;rs2539978;rs2539978;rs1468748;rs1468748;rs2539980;rs2539980;rs2710647;rs2710647;rs2710644;rs2710644;rs6705798;rs6705798;rs6739804;rs6739804;rs58235267;rs58235267;rs2075375;rs2162011;rs11125946;rs397984810;rs397984810;rs972721;rs13027594;rs13027074;rs13027074;rs7566031;rs7566031;rs36002067;rs13009169;rs13009169;rs13030879;rs2421916;rs12993804;rs12993804;rs13032049;	LDL_C;LDL_C;LDL_C;LDL_C;LDL_C;LDL_C;LDL_C;LDL_C;LDL_C;LDL_C;LDL_C;LDL_C;LDL_C;LDL_C;LDL_C;LDL_C;LDL_C;LDL_C;LDL_C;LDL_C;LDL_C;LDL_C;LDL_C;LDL_C;LDL_C;LDL_C;LDL_C;LDL_C;LDL_C;LDL_C;LDL_C;LDL_C;LDL_C;LDL_C;LDL_C;LDL_C;LDL_C;LDL_C;LDL_C;LDL_C;LDL_C;LDL_C;LDL_C;LDL_C;LDL_C;LDL_C;LDL_C;LDL_C;LDL_C;LDL_C;LDL_C;LDL_C;LDL_C;LDL_C;LDL_C;LDL_C;LDL_C;LDL_C;LDL_C;LDL_C;LDL_C;LDL_C;LDL_C;LDL_C;LDL_C;LDL_C;LDL_C;LDL_C;LDL_C;LDL_C;LDL_C;LDL_C;LDL_C;LDL_C;LDL_C;LDL_C;LDL_C;LDL_C;LDL_C;LDL_C;LDL_C;LDL_C;LDL_C;LDL_C;LDL_C;LDL_C;LDL_C;LDL_C;LDL_C;LDL_C;LDL_C;LDL_C;LDL_C;LDL_C;LDL_C;LDL_C;LDL_C;LDL_C;LDL_C;LDL_C;LDL_C;LDL_C;LDL_C;LDL_C;LDL_C;LDL_C;LDL_C;LDL_C;LDL_C;LDL_C;LDL_C;LDL_C;LDL;LDL_C;LDL_C;LDL_C;LDL_C;LDL_C;LDL_C;LDL_C;LDL_C;LDL_C;LDL_C;LDL_C;LDL_C;LDL_C;LDL_C;LDL_C;LDL_C;LDL_C;cholesterol;LDL_C;cholesterol;LDL_C;cholesterol;LDL_C;cholesterol;LDL_C;cholesterol;LDL_C;cholesterol;LDL_C;cholesterol;LDL_C;LDL_C;cholesterol;LDL_C;cholesterol;LDL_C;LDL_C;LDL_C;cholesterol;LDL_C;cholesterol;LDL_C;cholesterol;LDL_C;cholesterol;LDL_C;cholesterol;LDL_C;cholesterol;LDL_C;cholesterol;LDL_C;cholesterol;LDL_C;cholesterol;LDL_C;cholesterol;LDL_C;cholesterol;LDL_C;LDL_C;cholesterol;LDL_C;cholesterol;LDL_C;cholesterol;LDL_C;cholesterol;LDL_C;LDL_C;cholesterol;LDL_C;cholesterol;LDL_C;cholesterol;LDL_C;cholesterol;LDL_C;cholesterol;LDL_C;cholesterol;LDL_C;cholesterol;LDL_C;cholesterol;LDL_C;cholesterol;LDL_C;cholesterol;LDL_C;cholesterol;LDL_C;cholesterol;LDL_C;LDL_C;LDL_C;cholesterol;LDL_C;LDL_C;cholesterol;LDL_C;cholesterol;LDL_C;cholesterol;LDL;LDL_C;cholesterol;LDL_C;cholesterol;LDL_C;cholesterol;LDL_C;LDL_C;cholesterol;LDL_C;cholesterol;LDL_C;cholesterol;LDL_C;cholesterol;LDL_C;LDL_C;cholesterol;LDL_C;cholesterol;LDL_C;cholesterol;LDL_C;cholesterol;LDL_C;cholesterol;LDL_C;cholesterol;LDL_C;LDL_C;cholesterol;LDL_C;LDL_C;cholesterol;LDL_C;cholesterol;LDL_C;cholesterol;LDL_C;cholesterol;LDL_C;LDL_C;cholesterol;LDL_C;cholesterol;LDL_C;cholesterol;LDL_C;cholesterol;LDL_C;cholesterol;LDL;LDL_C;cholesterol;LDL_C;cholesterol;LDL_C;cholesterol;LDL_C;cholesterol;LDL_C;cholesterol;LDL_C;cholesterol;LDL_C;cholesterol;LDL_C;cholesterol;LDL_C;cholesterol;LDL_C;cholesterol;LDL_C;cholesterol;LDL_C;cholesterol;LDL_C;cholesterol;LDL_C;cholesterol;LDL_C;LDL_C;LDL_C;LDL_C;cholesterol;LDL_C;LDL_C;LDL_C;cholesterol;LDL_C;cholesterol;LDL_C;LDL_C;cholesterol;LDL_C;LDL_C;LDL_C;cholesterol;LDL_C;LDL_C;	UKBB;UKBB;UKBB;UKBB;UKBB;UKBB;UKBB;UKBB;UKBB;UKBB;UKBB;UKBB;UKBB;UKBB;UKBB;UKBB;UKBB;UKBB;UKBB;UKBB;UKBB;UKBB;UKBB;UKBB;UKBB;UKBB;UKBB;UKBB;UKBB;UKBB;UKBB;UKBB;UKBB;UKBB;UKBB;UKBB;UKBB;UKBB;UKBB;UKBB;UKBB;UKBB;UKBB;UKBB;UKBB;UKBB;UKBB;UKBB;UKBB;UKBB;UKBB;UKBB;UKBB;UKBB;UKBB;UKBB;UKBB;UKBB;UKBB;UKBB;UKBB;UKBB;UKBB;UKBB;UKBB;UKBB;UKBB;UKBB;UKBB;UKBB;UKBB;UKBB;UKBB;UKBB;UKBB;UKBB;UKBB;UKBB;UKBB;UKBB;UKBB;UKBB;UKBB;UKBB;UKBB;UKBB;UKBB;UKBB;UKBB;UKBB;UKBB;UKBB;UKBB;UKBB;UKBB;UKBB;UKBB;UKBB;UKBB;UKBB;UKBB;UKBB;UKBB;UKBB;UKBB;UKBB;UKBB;UKBB;UKBB;UKBB;UKBB;UKBB;Willer_et_al_2013;UKBB;UKBB;UKBB;UKBB;UKBB;UKBB;UKBB;UKBB;UKBB;UKBB;UKBB;UKBB;UKBB;UKBB;UKBB;UKBB;UKBB;UKBB;UKBB;UKBB;UKBB;UKBB;UKBB;UKBB;UKBB;UKBB;UKBB;UKBB;UKBB;UKBB;UKBB;UKBB;UKBB;UKBB;UKBB;UKBB;UKBB;UKBB;UKBB;UKBB;UKBB;UKBB;UKBB;UKBB;UKBB;UKBB;UKBB;UKBB;UKBB;UKBB;UKBB;UKBB;UKBB;UKBB;UKBB;UKBB;UKBB;UKBB;UKBB;UKBB;UKBB;UKBB;UKBB;UKBB;UKBB;UKBB;UKBB;UKBB;UKBB;UKBB;UKBB;UKBB;UKBB;UKBB;UKBB;UKBB;UKBB;UKBB;UKBB;UKBB;UKBB;UKBB;UKBB;UKBB;UKBB;UKBB;UKBB;UKBB;UKBB;UKBB;UKBB;UKBB;UKBB;UKBB;UKBB;UKBB;UKBB;UKBB;UKBB;UKBB;UKBB;UKBB;UKBB;UKBB;Willer_et_al_2013;UKBB;UKBB;UKBB;UKBB;UKBB;UKBB;UKBB;UKBB;UKBB;UKBB;UKBB;UKBB;UKBB;UKBB;UKBB;UKBB;UKBB;UKBB;UKBB;UKBB;UKBB;UKBB;UKBB;UKBB;UKBB;UKBB;UKBB;UKBB;UKBB;UKBB;UKBB;UKBB;UKBB;UKBB;UKBB;UKBB;UKBB;UKBB;UKBB;UKBB;UKBB;UKBB;UKBB;UKBB;UKBB;UKBB;UKBB;UKBB;UKBB;UKBB;UKBB;Willer_et_al_2013;UKBB;UKBB;UKBB;UKBB;UKBB;UKBB;UKBB;UKBB;UKBB;UKBB;UKBB;UKBB;UKBB;UKBB;UKBB;UKBB;UKBB;UKBB;UKBB;UKBB;UKBB;UKBB;UKBB;UKBB;UKBB;UKBB;UKBB;UKBB;UKBB;UKBB;UKBB;UKBB;UKBB;UKBB;UKBB;UKBB;UKBB;UKBB;UKBB;UKBB;UKBB;UKBB;UKBB;UKBB;UKBB;UKBB;UKBB;UKBB;	2:62915083	rs360789	62728252;62915083;62915083;	rs360801;rs360789;rs360789;	LDL_cholesterol;LDL_cholesterol;Apolipoprotein_B;	Klarin_et_al.;Sinnott-Armstrong_et_al.;Sinnott-Armstrong_et_al.;
2_4	2	62358457	63958074	S-LDL-CE_percent	63179076	2:63179076:A:G	rs2058566	a	g	0.6581	0.0263446	0.00413968	1.967e-10	9.71	32	0.2986	No	LOC100132215	LOC100132215	Nearest gene	4	IDL-FC;S-LDL-CE_percent;S-LDL-C_percent;S-LDL-PL_percent;	3	region_2_4_locus_1	intron_variant	NA	NA	NA	NA	NA	NA	NA	NA	2:62804482;2:62805902;2:62807091;2:62809659;2:62809740;2:62811309;2:62812024;2:62813068;2:62813705;2:62814166;2:62819187;2:62819915;2:62821318;2:62822891;2:62823444;2:62828377;2:62829979;2:62832657;2:62832784;2:62835253;2:62835658;2:62836023;2:62838417;2:62839819;2:62840987;2:62842559;2:62842935;2:62843158;2:62843163;2:62847292;2:62848164;2:62852926;2:62857411;2:62857616;2:62857975;2:62858609;2:62859042;2:62860293;2:62860683;2:62861499;2:62861661;2:62861824;2:62861957;2:62863858;2:62864687;2:62864936;2:62864936;2:62864936;2:62864936;2:62864936;2:62864936;2:62864936;2:62864936;2:62864936;2:62864936;2:62864936;2:62864936;2:62864936;2:62864936;2:62864936;2:62864936;2:62866518;2:62866762;2:62867413;2:62869546;2:62870014;2:62870408;2:62870566;2:62871184;2:62871303;2:62871709;2:62871800;2:62872097;2:62872232;2:62872557;2:62873916;2:62875145;2:62875687;2:62875789;2:62875846;2:62875939;2:62875955;2:62875959;2:62876045;2:62876580;2:62876662;2:62877165;2:62877346;2:62877386;2:62878163;2:62878360;2:62878660;2:62878720;2:62878753;2:62878928;2:62879168;2:62879422;2:62879559;2:62879561;2:62879635;2:62879639;2:62880207;2:62880765;2:62880818;2:62882142;2:62882774;2:62883176;2:62883470;2:62883786;2:62883868;2:62883920;2:62883936;2:62884053;2:62884053;2:62887010;2:62887227;2:62887884;2:62889906;2:62890222;2:62890551;2:62891259;2:62891474;2:62891752;2:62892055;2:62892445;2:62895132;2:62896544;2:62902019;2:62903187;2:62917256;2:62926859;2:62926859;2:62939397;2:62939397;2:62942840;2:62942840;2:62946658;2:62946658;2:62948161;2:62948161;2:62953166;2:62953166;2:62954326;2:62954326;2:62955387;2:62956520;2:62956520;2:62956525;2:62956525;2:62956567;2:62957906;2:62957907;2:62957907;2:62959308;2:62959308;2:62966758;2:62966758;2:62969310;2:62969310;2:62978981;2:62978981;2:62979759;2:62979759;2:62981869;2:62981869;2:62983213;2:62983213;2:62988169;2:62988169;2:62990637;2:62990637;2:62995183;2:62995183;2:62996645;2:63001335;2:63001335;2:63006003;2:63006003;2:63007059;2:63007059;2:63008044;2:63008044;2:63008046;2:63008414;2:63008414;2:63011671;2:63011671;2:63013515;2:63013515;2:63019815;2:63019815;2:63020970;2:63020970;2:63027671;2:63027671;2:63031061;2:63031061;2:63032696;2:63032696;2:63033118;2:63033118;2:63034870;2:63034870;2:63046039;2:63046039;2:63047973;2:63047973;2:63053048;2:63059927;2:63062671;2:63062671;2:63069112;2:63073194;2:63073194;2:63074986;2:63074986;2:63075033;2:63075033;2:63075033;2:63079528;2:63079528;2:63079775;2:63079775;2:63079983;2:63079983;2:63081759;2:63084682;2:63084682;2:63085848;2:63085848;2:63086639;2:63086639;2:63087633;2:63087633;2:63087778;2:63089434;2:63089434;2:63089644;2:63089644;2:63090975;2:63090975;2:63091426;2:63091426;2:63095789;2:63095789;2:63095792;2:63095792;2:63104904;2:63106784;2:63106784;2:63107481;2:63111004;2:63111004;2:63112500;2:63112500;2:63130920;2:63130920;2:63132342;2:63132342;2:63133584;2:63134507;2:63134507;2:63138963;2:63138963;2:63142864;2:63142864;2:63144305;2:63144305;2:63149557;2:63149557;2:63149557;2:63166379;2:63166379;2:63170185;2:63170185;2:63173130;2:63173130;2:63173450;2:63173450;2:63178111;2:63178111;2:63179076;2:63179076;2:63195179;2:63195179;2:63204611;2:63204611;2:63208460;2:63208460;2:63213970;2:63213970;2:63248968;2:63248968;2:63259881;2:63259881;2:63269604;2:63269604;2:63277843;2:63277843;2:63280690;2:63282567;2:63298150;2:63334360;2:63334360;2:63361502;2:63362468;2:63362503;2:63362503;2:63367328;2:63367328;2:63382691;2:63405218;2:63405218;2:63438833;2:63447682;2:63494689;2:63494689;2:63581507;	rs12713462;rs10496099;rs1406002;rs7607678;rs6545957;rs193045029;rs150648230;rs6545960;rs10186082;rs6545961;rs6721263;rs62180020;rs6545962;rs6545963;rs6752597;rs9989741;rs10204410;rs11125929;rs11125930;rs145001513;rs76315048;rs112185543;rs7564393;rs6731286;rs7558681;rs1601673;rs6714927;rs11392032;rs60144282;rs7578229;rs28798215;rs7583570;rs151302903;rs62177678;rs4479415;rs6545965;rs6752010;rs2129509;rs1830260;rs7349258;rs11893614;rs6706506;rs6749020;rs6545967;rs2901516;rs139166133;rs139166133;rs139166133;rs139166133;rs139166133;rs139166133;rs139166133;rs139166133;rs139166133;rs139166133;rs139166133;rs139166133;rs139166133;rs139166133;rs139166133;rs139166133;rs10174703;rs1843779;rs1527959;rs10172216;rs36072447;rs6705835;rs11291615;rs6545968;rs1386399;rs13397831;rs13423306;rs201910839;rs111247351;rs9751138;rs6734002;rs111750376;rs112402837;rs190906822;rs143988834;rs146437181;rs149214766;rs10198532;rs200302964;rs12621459;rs12615076;rs3980648;rs6741300;rs6713090;rs13403509;rs11532579;rs4449117;rs2421713;rs2901517;rs7420881;rs9678363;rs113950028;rs9679110;rs9679111;rs201890471;rs112315230;rs4375852;rs7421841;rs11125941;rs111601407;rs974345;rs974344;rs1872789;rs2204655;rs2204656;rs1534418;rs1534419;rs1534420;rs1534420;rs10177638;rs140748772;rs6727888;rs1386401;rs1872790;rs1487074;rs1487071;rs6545969;rs6757128;rs10606763;rs5029094;rs58305080;rs12328837;rs1038572;rs10168771;rs360791;rs360807;rs360807;rs360804;rs360804;rs360797;rs360797;rs1906198;rs1906198;rs34509168;rs34509168;rs360799;rs360799;rs360800;rs360800;rs360801;rs12995972;rs12995972;rs13022246;rs13022246;rs527936786;rs529636095;rs58660737;rs58660737;rs189671;rs189671;rs11125942;rs11125942;rs2136737;rs2136737;rs78784525;rs78784525;rs9678329;rs9678329;rs4671450;rs4671450;rs12713468;rs12713468;rs4671050;rs4671050;rs7573756;rs7573756;rs34104251;rs34104251;rs12994674;rs3927201;rs3927201;rs11430153;rs11430153;rs10153716;rs10153716;rs72807578;rs72807578;rs10555120;rs7562149;rs7562149;rs13013218;rs13013218;rs1553832;rs1553832;rs9973612;rs9973612;rs12989754;rs12989754;rs4461246;rs4461246;rs35432380;rs35432380;rs4671051;rs4671051;rs34953459;rs34953459;rs1828398;rs1828398;rs1022110;rs1022110;rs7562734;rs7562734;rs11688816;rs12713469;rs7571916;rs7571916;rs6714241;rs11682530;rs11682530;rs6545971;rs6545971;rs2421816;rs2421816;rs2421816;rs11893131;rs11893131;rs13418889;rs13418889;rs17027429;rs17027429;rs2080227;rs6545972;rs6545972;rs7567923;rs7567923;rs7557501;rs7557501;rs56995103;rs56995103;rs13410889;rs6545973;rs6545973;rs9789661;rs9789661;rs1558586;rs1558586;rs2058567;rs2058567;rs112718818;rs112718818;rs56373728;rs56373728;rs2539981;rs2430388;rs2430388;rs59916252;rs2539982;rs2539982;rs1420018;rs1420018;rs144880905;rs144880905;rs2215870;rs2215870;rs2539984;rs2539985;rs2539985;rs2710639;rs2710639;rs2539987;rs2539987;rs2710640;rs2710640;rs2710642;rs2710642;rs2710642;rs2710651;rs2710651;rs2539990;rs2539990;rs398080302;rs398080302;rs2710637;rs2710637;rs2430386;rs2430386;rs2058566;rs2058566;rs2539978;rs2539978;rs1468748;rs1468748;rs2539980;rs2539980;rs2710647;rs2710647;rs2710644;rs2710644;rs6705798;rs6705798;rs6739804;rs6739804;rs58235267;rs58235267;rs2075375;rs2162011;rs11125946;rs397984810;rs397984810;rs972721;rs13027594;rs13027074;rs13027074;rs7566031;rs7566031;rs36002067;rs13009169;rs13009169;rs13030879;rs2421916;rs12993804;rs12993804;rs13032049;	LDL_C;LDL_C;LDL_C;LDL_C;LDL_C;LDL_C;LDL_C;LDL_C;LDL_C;LDL_C;LDL_C;LDL_C;LDL_C;LDL_C;LDL_C;LDL_C;LDL_C;LDL_C;LDL_C;LDL_C;LDL_C;LDL_C;LDL_C;LDL_C;LDL_C;LDL_C;LDL_C;LDL_C;LDL_C;LDL_C;LDL_C;LDL_C;LDL_C;LDL_C;LDL_C;LDL_C;LDL_C;LDL_C;LDL_C;LDL_C;LDL_C;LDL_C;LDL_C;LDL_C;LDL_C;LDL_C;LDL_C;LDL_C;LDL_C;LDL_C;LDL_C;LDL_C;LDL_C;LDL_C;LDL_C;LDL_C;LDL_C;LDL_C;LDL_C;LDL_C;LDL_C;LDL_C;LDL_C;LDL_C;LDL_C;LDL_C;LDL_C;LDL_C;LDL_C;LDL_C;LDL_C;LDL_C;LDL_C;LDL_C;LDL_C;LDL_C;LDL_C;LDL_C;LDL_C;LDL_C;LDL_C;LDL_C;LDL_C;LDL_C;LDL_C;LDL_C;LDL_C;LDL_C;LDL_C;LDL_C;LDL_C;LDL_C;LDL_C;LDL_C;LDL_C;LDL_C;LDL_C;LDL_C;LDL_C;LDL_C;LDL_C;LDL_C;LDL_C;LDL_C;LDL_C;LDL_C;LDL_C;LDL_C;LDL_C;LDL_C;LDL_C;LDL_C;LDL;LDL_C;LDL_C;LDL_C;LDL_C;LDL_C;LDL_C;LDL_C;LDL_C;LDL_C;LDL_C;LDL_C;LDL_C;LDL_C;LDL_C;LDL_C;LDL_C;LDL_C;cholesterol;LDL_C;cholesterol;LDL_C;cholesterol;LDL_C;cholesterol;LDL_C;cholesterol;LDL_C;cholesterol;LDL_C;cholesterol;LDL_C;LDL_C;cholesterol;LDL_C;cholesterol;LDL_C;LDL_C;LDL_C;cholesterol;LDL_C;cholesterol;LDL_C;cholesterol;LDL_C;cholesterol;LDL_C;cholesterol;LDL_C;cholesterol;LDL_C;cholesterol;LDL_C;cholesterol;LDL_C;cholesterol;LDL_C;cholesterol;LDL_C;cholesterol;LDL_C;LDL_C;cholesterol;LDL_C;cholesterol;LDL_C;cholesterol;LDL_C;cholesterol;LDL_C;LDL_C;cholesterol;LDL_C;cholesterol;LDL_C;cholesterol;LDL_C;cholesterol;LDL_C;cholesterol;LDL_C;cholesterol;LDL_C;cholesterol;LDL_C;cholesterol;LDL_C;cholesterol;LDL_C;cholesterol;LDL_C;cholesterol;LDL_C;cholesterol;LDL_C;LDL_C;LDL_C;cholesterol;LDL_C;LDL_C;cholesterol;LDL_C;cholesterol;LDL_C;cholesterol;LDL;LDL_C;cholesterol;LDL_C;cholesterol;LDL_C;cholesterol;LDL_C;LDL_C;cholesterol;LDL_C;cholesterol;LDL_C;cholesterol;LDL_C;cholesterol;LDL_C;LDL_C;cholesterol;LDL_C;cholesterol;LDL_C;cholesterol;LDL_C;cholesterol;LDL_C;cholesterol;LDL_C;cholesterol;LDL_C;LDL_C;cholesterol;LDL_C;LDL_C;cholesterol;LDL_C;cholesterol;LDL_C;cholesterol;LDL_C;cholesterol;LDL_C;LDL_C;cholesterol;LDL_C;cholesterol;LDL_C;cholesterol;LDL_C;cholesterol;LDL_C;cholesterol;LDL;LDL_C;cholesterol;LDL_C;cholesterol;LDL_C;cholesterol;LDL_C;cholesterol;LDL_C;cholesterol;LDL_C;cholesterol;LDL_C;cholesterol;LDL_C;cholesterol;LDL_C;cholesterol;LDL_C;cholesterol;LDL_C;cholesterol;LDL_C;cholesterol;LDL_C;cholesterol;LDL_C;cholesterol;LDL_C;LDL_C;LDL_C;LDL_C;cholesterol;LDL_C;LDL_C;LDL_C;cholesterol;LDL_C;cholesterol;LDL_C;LDL_C;cholesterol;LDL_C;LDL_C;LDL_C;cholesterol;LDL_C;LDL_C;	UKBB;UKBB;UKBB;UKBB;UKBB;UKBB;UKBB;UKBB;UKBB;UKBB;UKBB;UKBB;UKBB;UKBB;UKBB;UKBB;UKBB;UKBB;UKBB;UKBB;UKBB;UKBB;UKBB;UKBB;UKBB;UKBB;UKBB;UKBB;UKBB;UKBB;UKBB;UKBB;UKBB;UKBB;UKBB;UKBB;UKBB;UKBB;UKBB;UKBB;UKBB;UKBB;UKBB;UKBB;UKBB;UKBB;UKBB;UKBB;UKBB;UKBB;UKBB;UKBB;UKBB;UKBB;UKBB;UKBB;UKBB;UKBB;UKBB;UKBB;UKBB;UKBB;UKBB;UKBB;UKBB;UKBB;UKBB;UKBB;UKBB;UKBB;UKBB;UKBB;UKBB;UKBB;UKBB;UKBB;UKBB;UKBB;UKBB;UKBB;UKBB;UKBB;UKBB;UKBB;UKBB;UKBB;UKBB;UKBB;UKBB;UKBB;UKBB;UKBB;UKBB;UKBB;UKBB;UKBB;UKBB;UKBB;UKBB;UKBB;UKBB;UKBB;UKBB;UKBB;UKBB;UKBB;UKBB;UKBB;UKBB;UKBB;UKBB;UKBB;Willer_et_al_2013;UKBB;UKBB;UKBB;UKBB;UKBB;UKBB;UKBB;UKBB;UKBB;UKBB;UKBB;UKBB;UKBB;UKBB;UKBB;UKBB;UKBB;UKBB;UKBB;UKBB;UKBB;UKBB;UKBB;UKBB;UKBB;UKBB;UKBB;UKBB;UKBB;UKBB;UKBB;UKBB;UKBB;UKBB;UKBB;UKBB;UKBB;UKBB;UKBB;UKBB;UKBB;UKBB;UKBB;UKBB;UKBB;UKBB;UKBB;UKBB;UKBB;UKBB;UKBB;UKBB;UKBB;UKBB;UKBB;UKBB;UKBB;UKBB;UKBB;UKBB;UKBB;UKBB;UKBB;UKBB;UKBB;UKBB;UKBB;UKBB;UKBB;UKBB;UKBB;UKBB;UKBB;UKBB;UKBB;UKBB;UKBB;UKBB;UKBB;UKBB;UKBB;UKBB;UKBB;UKBB;UKBB;UKBB;UKBB;UKBB;UKBB;UKBB;UKBB;UKBB;UKBB;UKBB;UKBB;UKBB;UKBB;UKBB;UKBB;UKBB;UKBB;UKBB;UKBB;UKBB;Willer_et_al_2013;UKBB;UKBB;UKBB;UKBB;UKBB;UKBB;UKBB;UKBB;UKBB;UKBB;UKBB;UKBB;UKBB;UKBB;UKBB;UKBB;UKBB;UKBB;UKBB;UKBB;UKBB;UKBB;UKBB;UKBB;UKBB;UKBB;UKBB;UKBB;UKBB;UKBB;UKBB;UKBB;UKBB;UKBB;UKBB;UKBB;UKBB;UKBB;UKBB;UKBB;UKBB;UKBB;UKBB;UKBB;UKBB;UKBB;UKBB;UKBB;UKBB;UKBB;UKBB;Willer_et_al_2013;UKBB;UKBB;UKBB;UKBB;UKBB;UKBB;UKBB;UKBB;UKBB;UKBB;UKBB;UKBB;UKBB;UKBB;UKBB;UKBB;UKBB;UKBB;UKBB;UKBB;UKBB;UKBB;UKBB;UKBB;UKBB;UKBB;UKBB;UKBB;UKBB;UKBB;UKBB;UKBB;UKBB;UKBB;UKBB;UKBB;UKBB;UKBB;UKBB;UKBB;UKBB;UKBB;UKBB;UKBB;UKBB;UKBB;UKBB;UKBB;	2:62915083	rs360789	62728252;62915083;62915083;	rs360801;rs360789;rs360789;	LDL_cholesterol;LDL_cholesterol;Apolipoprotein_B;	Klarin_et_al.;Sinnott-Armstrong_et_al.;Sinnott-Armstrong_et_al.;
2_4	2	62358457	63958074	M-LDL-CE_percent	63259881	2:63259881:C:T	rs6705798	t	c	0.6495	0.0248737	0.00412839	1.691e-09	8.77	32	0.2961	No	LOC100132215	LOC100132215	Nearest gene	10	IDL-C;IDL-FC;IDL-L;IDL-P;IDL-PL;L-LDL-FC;M-LDL-CE_percent;S-LDL-CE_percent;S-LDL-PL_percent;XS-VLDL-PL;	3	region_2_4_locus_1	intron_variant	NA	NA	NA	NA	NA	NA	NA	NA	2:62804482;2:62805902;2:62807091;2:62809659;2:62809740;2:62811309;2:62812024;2:62813068;2:62813705;2:62814166;2:62819187;2:62819915;2:62821318;2:62822891;2:62823444;2:62828377;2:62829979;2:62832657;2:62832784;2:62835253;2:62835658;2:62836023;2:62838417;2:62839819;2:62840987;2:62842559;2:62842935;2:62843158;2:62843163;2:62847292;2:62848164;2:62852926;2:62857411;2:62857616;2:62857975;2:62858609;2:62859042;2:62860293;2:62860683;2:62861499;2:62861661;2:62861824;2:62861957;2:62863858;2:62864687;2:62864936;2:62864936;2:62864936;2:62864936;2:62864936;2:62864936;2:62864936;2:62864936;2:62864936;2:62864936;2:62864936;2:62864936;2:62864936;2:62864936;2:62864936;2:62864936;2:62866518;2:62866762;2:62867413;2:62869546;2:62870014;2:62870408;2:62870566;2:62871184;2:62871303;2:62871709;2:62871800;2:62872097;2:62872232;2:62872557;2:62873916;2:62875145;2:62875687;2:62875789;2:62875846;2:62875939;2:62875955;2:62875959;2:62876045;2:62876580;2:62876662;2:62877165;2:62877346;2:62877386;2:62878163;2:62878360;2:62878660;2:62878720;2:62878753;2:62878928;2:62879168;2:62879422;2:62879559;2:62879561;2:62879635;2:62879639;2:62880207;2:62880765;2:62880818;2:62882142;2:62882774;2:62883176;2:62883470;2:62883786;2:62883868;2:62883920;2:62883936;2:62884053;2:62884053;2:62887010;2:62887227;2:62887884;2:62889906;2:62890222;2:62890551;2:62891259;2:62891474;2:62891752;2:62892055;2:62892445;2:62895132;2:62896544;2:62902019;2:62903187;2:62917256;2:62926859;2:62926859;2:62939397;2:62939397;2:62942840;2:62942840;2:62946658;2:62946658;2:62948161;2:62948161;2:62953166;2:62953166;2:62954326;2:62954326;2:62955387;2:62956520;2:62956520;2:62956525;2:62956525;2:62956567;2:62957906;2:62957907;2:62957907;2:62959308;2:62959308;2:62966758;2:62966758;2:62969310;2:62969310;2:62978981;2:62978981;2:62979759;2:62979759;2:62981869;2:62981869;2:62983213;2:62983213;2:62988169;2:62988169;2:62990637;2:62990637;2:62995183;2:62995183;2:62996645;2:63001335;2:63001335;2:63006003;2:63006003;2:63007059;2:63007059;2:63008044;2:63008044;2:63008046;2:63008414;2:63008414;2:63011671;2:63011671;2:63013515;2:63013515;2:63019815;2:63019815;2:63020970;2:63020970;2:63027671;2:63027671;2:63031061;2:63031061;2:63032696;2:63032696;2:63033118;2:63033118;2:63034870;2:63034870;2:63046039;2:63046039;2:63047973;2:63047973;2:63053048;2:63062671;2:63062671;2:63069112;2:63073194;2:63073194;2:63074986;2:63074986;2:63075033;2:63075033;2:63075033;2:63079528;2:63079528;2:63079775;2:63079775;2:63079983;2:63079983;2:63081759;2:63084682;2:63084682;2:63085848;2:63085848;2:63086639;2:63086639;2:63087633;2:63087633;2:63089434;2:63089434;2:63089644;2:63089644;2:63090975;2:63090975;2:63091426;2:63091426;2:63095789;2:63095789;2:63095792;2:63095792;2:63104904;2:63106784;2:63106784;2:63107481;2:63111004;2:63111004;2:63112500;2:63112500;2:63130920;2:63130920;2:63132342;2:63132342;2:63133584;2:63134507;2:63134507;2:63138963;2:63138963;2:63142864;2:63142864;2:63144305;2:63144305;2:63149557;2:63149557;2:63149557;2:63166379;2:63166379;2:63170185;2:63170185;2:63173130;2:63173130;2:63173450;2:63173450;2:63178111;2:63178111;2:63179076;2:63179076;2:63195179;2:63195179;2:63204611;2:63204611;2:63208460;2:63208460;2:63213970;2:63213970;2:63248968;2:63248968;2:63259881;2:63259881;2:63269604;2:63269604;2:63277843;2:63277843;2:63280690;2:63282567;2:63298150;2:63334360;2:63334360;2:63361502;2:63362468;2:63362503;2:63362503;2:63367328;2:63367328;2:63382691;2:63405218;2:63405218;2:63438833;2:63447682;2:63494689;2:63494689;2:63581507;	rs12713462;rs10496099;rs1406002;rs7607678;rs6545957;rs193045029;rs150648230;rs6545960;rs10186082;rs6545961;rs6721263;rs62180020;rs6545962;rs6545963;rs6752597;rs9989741;rs10204410;rs11125929;rs11125930;rs145001513;rs76315048;rs112185543;rs7564393;rs6731286;rs7558681;rs1601673;rs6714927;rs11392032;rs60144282;rs7578229;rs28798215;rs7583570;rs151302903;rs62177678;rs4479415;rs6545965;rs6752010;rs2129509;rs1830260;rs7349258;rs11893614;rs6706506;rs6749020;rs6545967;rs2901516;rs139166133;rs139166133;rs139166133;rs139166133;rs139166133;rs139166133;rs139166133;rs139166133;rs139166133;rs139166133;rs139166133;rs139166133;rs139166133;rs139166133;rs139166133;rs139166133;rs10174703;rs1843779;rs1527959;rs10172216;rs36072447;rs6705835;rs11291615;rs6545968;rs1386399;rs13397831;rs13423306;rs201910839;rs111247351;rs9751138;rs6734002;rs111750376;rs112402837;rs190906822;rs143988834;rs146437181;rs149214766;rs10198532;rs200302964;rs12621459;rs12615076;rs3980648;rs6741300;rs6713090;rs13403509;rs11532579;rs4449117;rs2421713;rs2901517;rs7420881;rs9678363;rs113950028;rs9679110;rs9679111;rs201890471;rs112315230;rs4375852;rs7421841;rs11125941;rs111601407;rs974345;rs974344;rs1872789;rs2204655;rs2204656;rs1534418;rs1534419;rs1534420;rs1534420;rs10177638;rs140748772;rs6727888;rs1386401;rs1872790;rs1487074;rs1487071;rs6545969;rs6757128;rs10606763;rs5029094;rs58305080;rs12328837;rs1038572;rs10168771;rs360791;rs360807;rs360807;rs360804;rs360804;rs360797;rs360797;rs1906198;rs1906198;rs34509168;rs34509168;rs360799;rs360799;rs360800;rs360800;rs360801;rs12995972;rs12995972;rs13022246;rs13022246;rs527936786;rs529636095;rs58660737;rs58660737;rs189671;rs189671;rs11125942;rs11125942;rs2136737;rs2136737;rs78784525;rs78784525;rs9678329;rs9678329;rs4671450;rs4671450;rs12713468;rs12713468;rs4671050;rs4671050;rs7573756;rs7573756;rs34104251;rs34104251;rs12994674;rs3927201;rs3927201;rs11430153;rs11430153;rs10153716;rs10153716;rs72807578;rs72807578;rs10555120;rs7562149;rs7562149;rs13013218;rs13013218;rs1553832;rs1553832;rs9973612;rs9973612;rs12989754;rs12989754;rs4461246;rs4461246;rs35432380;rs35432380;rs4671051;rs4671051;rs34953459;rs34953459;rs1828398;rs1828398;rs1022110;rs1022110;rs7562734;rs7562734;rs11688816;rs7571916;rs7571916;rs6714241;rs11682530;rs11682530;rs6545971;rs6545971;rs2421816;rs2421816;rs2421816;rs11893131;rs11893131;rs13418889;rs13418889;rs17027429;rs17027429;rs2080227;rs6545972;rs6545972;rs7567923;rs7567923;rs7557501;rs7557501;rs56995103;rs56995103;rs6545973;rs6545973;rs9789661;rs9789661;rs1558586;rs1558586;rs2058567;rs2058567;rs112718818;rs112718818;rs56373728;rs56373728;rs2539981;rs2430388;rs2430388;rs59916252;rs2539982;rs2539982;rs1420018;rs1420018;rs144880905;rs144880905;rs2215870;rs2215870;rs2539984;rs2539985;rs2539985;rs2710639;rs2710639;rs2539987;rs2539987;rs2710640;rs2710640;rs2710642;rs2710642;rs2710642;rs2710651;rs2710651;rs2539990;rs2539990;rs398080302;rs398080302;rs2710637;rs2710637;rs2430386;rs2430386;rs2058566;rs2058566;rs2539978;rs2539978;rs1468748;rs1468748;rs2539980;rs2539980;rs2710647;rs2710647;rs2710644;rs2710644;rs6705798;rs6705798;rs6739804;rs6739804;rs58235267;rs58235267;rs2075375;rs2162011;rs11125946;rs397984810;rs397984810;rs972721;rs13027594;rs13027074;rs13027074;rs7566031;rs7566031;rs36002067;rs13009169;rs13009169;rs13030879;rs2421916;rs12993804;rs12993804;rs13032049;	LDL_C;LDL_C;LDL_C;LDL_C;LDL_C;LDL_C;LDL_C;LDL_C;LDL_C;LDL_C;LDL_C;LDL_C;LDL_C;LDL_C;LDL_C;LDL_C;LDL_C;LDL_C;LDL_C;LDL_C;LDL_C;LDL_C;LDL_C;LDL_C;LDL_C;LDL_C;LDL_C;LDL_C;LDL_C;LDL_C;LDL_C;LDL_C;LDL_C;LDL_C;LDL_C;LDL_C;LDL_C;LDL_C;LDL_C;LDL_C;LDL_C;LDL_C;LDL_C;LDL_C;LDL_C;LDL_C;LDL_C;LDL_C;LDL_C;LDL_C;LDL_C;LDL_C;LDL_C;LDL_C;LDL_C;LDL_C;LDL_C;LDL_C;LDL_C;LDL_C;LDL_C;LDL_C;LDL_C;LDL_C;LDL_C;LDL_C;LDL_C;LDL_C;LDL_C;LDL_C;LDL_C;LDL_C;LDL_C;LDL_C;LDL_C;LDL_C;LDL_C;LDL_C;LDL_C;LDL_C;LDL_C;LDL_C;LDL_C;LDL_C;LDL_C;LDL_C;LDL_C;LDL_C;LDL_C;LDL_C;LDL_C;LDL_C;LDL_C;LDL_C;LDL_C;LDL_C;LDL_C;LDL_C;LDL_C;LDL_C;LDL_C;LDL_C;LDL_C;LDL_C;LDL_C;LDL_C;LDL_C;LDL_C;LDL_C;LDL_C;LDL_C;LDL_C;LDL;LDL_C;LDL_C;LDL_C;LDL_C;LDL_C;LDL_C;LDL_C;LDL_C;LDL_C;LDL_C;LDL_C;LDL_C;LDL_C;LDL_C;LDL_C;LDL_C;LDL_C;cholesterol;LDL_C;cholesterol;LDL_C;cholesterol;LDL_C;cholesterol;LDL_C;cholesterol;LDL_C;cholesterol;LDL_C;cholesterol;LDL_C;LDL_C;cholesterol;LDL_C;cholesterol;LDL_C;LDL_C;LDL_C;cholesterol;LDL_C;cholesterol;LDL_C;cholesterol;LDL_C;cholesterol;LDL_C;cholesterol;LDL_C;cholesterol;LDL_C;cholesterol;LDL_C;cholesterol;LDL_C;cholesterol;LDL_C;cholesterol;LDL_C;cholesterol;LDL_C;LDL_C;cholesterol;LDL_C;cholesterol;LDL_C;cholesterol;LDL_C;cholesterol;LDL_C;LDL_C;cholesterol;LDL_C;cholesterol;LDL_C;cholesterol;LDL_C;cholesterol;LDL_C;cholesterol;LDL_C;cholesterol;LDL_C;cholesterol;LDL_C;cholesterol;LDL_C;cholesterol;LDL_C;cholesterol;LDL_C;cholesterol;LDL_C;cholesterol;LDL_C;LDL_C;cholesterol;LDL_C;LDL_C;cholesterol;LDL_C;cholesterol;LDL_C;cholesterol;LDL;LDL_C;cholesterol;LDL_C;cholesterol;LDL_C;cholesterol;LDL_C;LDL_C;cholesterol;LDL_C;cholesterol;LDL_C;cholesterol;LDL_C;cholesterol;LDL_C;cholesterol;LDL_C;cholesterol;LDL_C;cholesterol;LDL_C;cholesterol;LDL_C;cholesterol;LDL_C;cholesterol;LDL_C;LDL_C;cholesterol;LDL_C;LDL_C;cholesterol;LDL_C;cholesterol;LDL_C;cholesterol;LDL_C;cholesterol;LDL_C;LDL_C;cholesterol;LDL_C;cholesterol;LDL_C;cholesterol;LDL_C;cholesterol;LDL_C;cholesterol;LDL;LDL_C;cholesterol;LDL_C;cholesterol;LDL_C;cholesterol;LDL_C;cholesterol;LDL_C;cholesterol;LDL_C;cholesterol;LDL_C;cholesterol;LDL_C;cholesterol;LDL_C;cholesterol;LDL_C;cholesterol;LDL_C;cholesterol;LDL_C;cholesterol;LDL_C;cholesterol;LDL_C;cholesterol;LDL_C;LDL_C;LDL_C;LDL_C;cholesterol;LDL_C;LDL_C;LDL_C;cholesterol;LDL_C;cholesterol;LDL_C;LDL_C;cholesterol;LDL_C;LDL_C;LDL_C;cholesterol;LDL_C;LDL_C;	UKBB;UKBB;UKBB;UKBB;UKBB;UKBB;UKBB;UKBB;UKBB;UKBB;UKBB;UKBB;UKBB;UKBB;UKBB;UKBB;UKBB;UKBB;UKBB;UKBB;UKBB;UKBB;UKBB;UKBB;UKBB;UKBB;UKBB;UKBB;UKBB;UKBB;UKBB;UKBB;UKBB;UKBB;UKBB;UKBB;UKBB;UKBB;UKBB;UKBB;UKBB;UKBB;UKBB;UKBB;UKBB;UKBB;UKBB;UKBB;UKBB;UKBB;UKBB;UKBB;UKBB;UKBB;UKBB;UKBB;UKBB;UKBB;UKBB;UKBB;UKBB;UKBB;UKBB;UKBB;UKBB;UKBB;UKBB;UKBB;UKBB;UKBB;UKBB;UKBB;UKBB;UKBB;UKBB;UKBB;UKBB;UKBB;UKBB;UKBB;UKBB;UKBB;UKBB;UKBB;UKBB;UKBB;UKBB;UKBB;UKBB;UKBB;UKBB;UKBB;UKBB;UKBB;UKBB;UKBB;UKBB;UKBB;UKBB;UKBB;UKBB;UKBB;UKBB;UKBB;UKBB;UKBB;UKBB;UKBB;UKBB;UKBB;UKBB;UKBB;Willer_et_al_2013;UKBB;UKBB;UKBB;UKBB;UKBB;UKBB;UKBB;UKBB;UKBB;UKBB;UKBB;UKBB;UKBB;UKBB;UKBB;UKBB;UKBB;UKBB;UKBB;UKBB;UKBB;UKBB;UKBB;UKBB;UKBB;UKBB;UKBB;UKBB;UKBB;UKBB;UKBB;UKBB;UKBB;UKBB;UKBB;UKBB;UKBB;UKBB;UKBB;UKBB;UKBB;UKBB;UKBB;UKBB;UKBB;UKBB;UKBB;UKBB;UKBB;UKBB;UKBB;UKBB;UKBB;UKBB;UKBB;UKBB;UKBB;UKBB;UKBB;UKBB;UKBB;UKBB;UKBB;UKBB;UKBB;UKBB;UKBB;UKBB;UKBB;UKBB;UKBB;UKBB;UKBB;UKBB;UKBB;UKBB;UKBB;UKBB;UKBB;UKBB;UKBB;UKBB;UKBB;UKBB;UKBB;UKBB;UKBB;UKBB;UKBB;UKBB;UKBB;UKBB;UKBB;UKBB;UKBB;UKBB;UKBB;UKBB;UKBB;UKBB;UKBB;UKBB;UKBB;Willer_et_al_2013;UKBB;UKBB;UKBB;UKBB;UKBB;UKBB;UKBB;UKBB;UKBB;UKBB;UKBB;UKBB;UKBB;UKBB;UKBB;UKBB;UKBB;UKBB;UKBB;UKBB;UKBB;UKBB;UKBB;UKBB;UKBB;UKBB;UKBB;UKBB;UKBB;UKBB;UKBB;UKBB;UKBB;UKBB;UKBB;UKBB;UKBB;UKBB;UKBB;UKBB;UKBB;UKBB;UKBB;UKBB;UKBB;UKBB;UKBB;UKBB;UKBB;UKBB;Willer_et_al_2013;UKBB;UKBB;UKBB;UKBB;UKBB;UKBB;UKBB;UKBB;UKBB;UKBB;UKBB;UKBB;UKBB;UKBB;UKBB;UKBB;UKBB;UKBB;UKBB;UKBB;UKBB;UKBB;UKBB;UKBB;UKBB;UKBB;UKBB;UKBB;UKBB;UKBB;UKBB;UKBB;UKBB;UKBB;UKBB;UKBB;UKBB;UKBB;UKBB;UKBB;UKBB;UKBB;UKBB;UKBB;UKBB;UKBB;UKBB;UKBB;	2:62915083	rs360789	62915083;62915083;	rs360789;rs360789;	LDL_cholesterol;Apolipoprotein_B;	Sinnott-Armstrong_et_al.;Sinnott-Armstrong_et_al.;
2_4	2	62358457	63958074	IDL-FC	63268355	2:63268355:C:T	rs12620918	t	c	0.7812	-0.0320492	0.00495648	1.005e-10	10	33	0.4868	No	LOC100132215	LOC100132215	Nearest gene	6	IDL-FC;IDL-L;IDL-PL;L-LDL-FC;S-LDL-CE_percent;S-LDL-C_percent;	3	region_2_4_locus_2	intron_variant	NA	NA	NA	NA	NA	NA	NA	NA	NA	NA	NA	NA	NA	NA	62915083;62915083;	rs360789;rs360789;	LDL_cholesterol;Apolipoprotein_B;	Sinnott-Armstrong_et_al.;Sinnott-Armstrong_et_al.;
2_4	2	62358457	63958074	L-LDL-FC	63268355	2:63268355:C:T	rs12620918	t	c	0.7803	-0.0312049	0.00500525	4.534e-10	9.34	32	0.495	No	LOC100132215	LOC100132215	Nearest gene	6	IDL-FC;IDL-L;IDL-PL;L-LDL-FC;S-LDL-CE_percent;S-LDL-C_percent;	3	region_2_4_locus_2	intron_variant	NA	NA	NA	NA	NA	NA	NA	NA	NA	NA	NA	NA	NA	NA	62915083;62915083;	rs360789;rs360789;	LDL_cholesterol;Apolipoprotein_B;	Sinnott-Armstrong_et_al.;Sinnott-Armstrong_et_al.;
2_4	2	62358457	63958074	IDL-PL	63268355	2:63268355:C:T	rs12620918	t	c	0.7811	-0.030782	0.00496918	5.844e-10	9.23	33	0.3756	No	LOC100132215	LOC100132215	Nearest gene	6	IDL-FC;IDL-L;IDL-PL;L-LDL-FC;S-LDL-CE_percent;S-LDL-C_percent;	3	region_2_4_locus_2	intron_variant	NA	NA	NA	NA	NA	NA	NA	NA	NA	NA	NA	NA	NA	NA	62915083;62915083;	rs360789;rs360789;	LDL_cholesterol;Apolipoprotein_B;	Sinnott-Armstrong_et_al.;Sinnott-Armstrong_et_al.;
2_5	2	64611763	65874941	Val	65231806	2:65231806:A:T	rs2422358	a	t	0.5672	-0.0806327	0.00415962	1.041e-83	82.98	33	0.2704	Yes	SLC1A4	SLC1A4	Biology	3	Ala;Leu;Val;	1	region_2_5_locus_1	intron_variant	NA	NA	NA	NA	NA	Serum Ala/Val (Kettunen J 2012); Serum Leu/Val (Kettunen J 2012); Alanine (Kettunen J 2016); Valine (Kettunen J 2016); 2-aminobutyrate (Long T 2017); 2-aminobutyrate (Long T 2017); Ala/Val (Kettunen J 2012); Leu/Val (Kettunen J 2012);	rs2422358;rs10170033;rs3770707;rs3770707;rs3770706;rs3770706;rs2160387;rs2007061;rs2007061;rs10211524;rs2422358;rs2160387;rs10211524;rs10211524;rs10211524;rs10211524;rs2007061;rs2160387;rs2160387;rs1541580;rs17669826;rs10170033;rs10170033;rs10194107;rs10194107;rs2160387;rs2160387;rs10211524;rs10211524;rs2422358;rs2422358;rs10211524;rs10194107;rs2160387;rs2160387;rs2422358;rs2422358;rs2160387;rs2160387;rs1541580;rs1541580;	Alanine;Valine;Serum_Ala/Val;Ala/Val;Serum_Ala/Val;Ala/Val;Alanine;Serum_Ala/Val;Ala/Val;Alanine;Valine;Valine;Serum_Leu/Val;Leu/Val;Serum_Phe/Val;Phe/Val;Valine;Serum_Phe/Val;Phe/Val;Valine;Valine;Serum_Ala/Val;Ala/Val;Serum_Ala/Val;Ala/Val;Serum_Val;Val;Serum_Ala/Val;Ala/Val;Serum_Ala/Val;Ala/Val;Valine;Valine;Serum_Ala/Val;Ala/Val;Serum_Leu/Val;Leu/Val;Serum_Leu/Val;Leu/Val;Serum_Ala/Val;Ala/Val;	NA	NA	NA	NA	2:65208074	rs10211524	65425022;65055574;65057023;65231806;65208074;	rs7572922;rs6728523;rs111524356;rs2422358;rs10211524;	Total_cholesterol_levels;HDL_cholesterol;Triglycerides;Valine;Alanine;	Klarin_et_al.;Klarin_et_al.;Klarin_et_al.;Lotta_et_al.;Lotta_et_al.;
2_5	2	64611763	65874941	Ala	65231806	2:65231806:A:T	rs2422358	a	t	0.5676	0.0480731	0.00425837	1.486e-29	28.83	31	0.396	No	SLC1A4	SLC1A4	Biology	3	Ala;Leu;Val;	1	region_2_5_locus_1	intron_variant	NA	NA	NA	NA	NA	Serum Ala/Val (Kettunen J 2012); Serum Leu/Val (Kettunen J 2012); Alanine (Kettunen J 2016); Valine (Kettunen J 2016); 2-aminobutyrate (Long T 2017); 2-aminobutyrate (Long T 2017); Ala/Val (Kettunen J 2012); Leu/Val (Kettunen J 2012);	rs2422358;rs10170033;rs3770707;rs3770707;rs3770706;rs3770706;rs2160387;rs2007061;rs2007061;rs10211524;rs2422358;rs2160387;rs10211524;rs10211524;rs10211524;rs10211524;rs2007061;rs2160387;rs2160387;rs1541580;rs17669826;rs10170033;rs10170033;rs10194107;rs10194107;rs2160387;rs2160387;rs10211524;rs10211524;rs2422358;rs2422358;rs10211524;rs10194107;rs2160387;rs2160387;rs2422358;rs2422358;rs2160387;rs2160387;rs1541580;rs1541580;	Alanine;Valine;Serum_Ala/Val;Ala/Val;Serum_Ala/Val;Ala/Val;Alanine;Serum_Ala/Val;Ala/Val;Alanine;Valine;Valine;Serum_Leu/Val;Leu/Val;Serum_Phe/Val;Phe/Val;Valine;Serum_Phe/Val;Phe/Val;Valine;Valine;Serum_Ala/Val;Ala/Val;Serum_Ala/Val;Ala/Val;Serum_Val;Val;Serum_Ala/Val;Ala/Val;Serum_Ala/Val;Ala/Val;Valine;Valine;Serum_Ala/Val;Ala/Val;Serum_Leu/Val;Leu/Val;Serum_Leu/Val;Leu/Val;Serum_Ala/Val;Ala/Val;	NA	NA	NA	NA	2:65208074	rs10211524	65425022;65055574;65057023;65231806;65208074;	rs7572922;rs6728523;rs111524356;rs2422358;rs10211524;	Total_cholesterol_levels;HDL_cholesterol;Triglycerides;Valine;Alanine;	Klarin_et_al.;Klarin_et_al.;Klarin_et_al.;Lotta_et_al.;Lotta_et_al.;
2_5	2	64611763	65874941	Leu	65231806	2:65231806:A:T	rs2422358	a	t	0.5675	-0.0294352	0.00416806	1.64e-12	11.79	32	0.6679	No	SLC1A4	SLC1A4	Biology	3	Ala;Leu;Val;	1	region_2_5_locus_1	intron_variant	NA	NA	NA	NA	NA	Serum Ala/Val (Kettunen J 2012); Serum Leu/Val (Kettunen J 2012); Alanine (Kettunen J 2016); Valine (Kettunen J 2016); 2-aminobutyrate (Long T 2017); 2-aminobutyrate (Long T 2017); Ala/Val (Kettunen J 2012); Leu/Val (Kettunen J 2012);	rs2422358;rs10170033;rs3770707;rs3770707;rs3770706;rs3770706;rs2160387;rs2007061;rs2007061;rs10211524;rs2422358;rs2160387;rs10211524;rs10211524;rs10211524;rs10211524;rs2007061;rs2160387;rs2160387;rs1541580;rs17669826;rs10170033;rs10170033;rs10194107;rs10194107;rs2160387;rs2160387;rs10211524;rs10211524;rs2422358;rs2422358;rs10211524;rs10194107;rs2160387;rs2160387;rs2422358;rs2422358;rs2160387;rs2160387;rs1541580;rs1541580;	Alanine;Valine;Serum_Ala/Val;Ala/Val;Serum_Ala/Val;Ala/Val;Alanine;Serum_Ala/Val;Ala/Val;Alanine;Valine;Valine;Serum_Leu/Val;Leu/Val;Serum_Phe/Val;Phe/Val;Valine;Serum_Phe/Val;Phe/Val;Valine;Valine;Serum_Ala/Val;Ala/Val;Serum_Ala/Val;Ala/Val;Serum_Val;Val;Serum_Ala/Val;Ala/Val;Serum_Ala/Val;Ala/Val;Valine;Valine;Serum_Ala/Val;Ala/Val;Serum_Leu/Val;Leu/Val;Serum_Leu/Val;Leu/Val;Serum_Ala/Val;Ala/Val;	NA	NA	NA	NA	2:65208074	rs10211524	65425022;65055574;65057023;65231806;65208074;	rs7572922;rs6728523;rs111524356;rs2422358;rs10211524;	Total_cholesterol_levels;HDL_cholesterol;Triglycerides;Valine;Alanine;	Klarin_et_al.;Klarin_et_al.;Klarin_et_al.;Lotta_et_al.;Lotta_et_al.;
2_6	2	73122663	74400900	Crea	73883072	2:73883072:A:G	rs13408433	a	g	0.208	-0.0333187	0.0050674	4.862e-11	10.31	31	0.562	Yes	ALMS1P1	NAT8	Biology	1	Crea;	1	region_2_6_locus_1	intron_variant,non_coding_transcript_variant	2:73651967:C:T;2:73677898:C:G;2:73679280:A:G;2:73679280:A:G;2:73679990:A:T;2:73679990:A:T;2:73680508:C:G;2:73680508:C:G;2:73717567:G:T;2:73717656:A:G;2:73746923:C:T;2:73868328:A:G;	missense_variant;missense_variant;missense_variant;missense_variant,NMD_transcript_variant;missense_variant;missense_variant,NMD_transcript_variant;missense_variant;missense_variant,NMD_transcript_variant;missense_variant;missense_variant;missense_variant,NMD_transcript_variant;missense_variant;	ALMS1;ALMS1;ALMS1;ALMS1;ALMS1;ALMS1;ALMS1;ALMS1;ALMS1;ALMS1;ALMS1;NAT8;	NA	NA	2-aminooctanoate (Long T 2017); 2-hydroxyoctanoate (Long T 2017); Methioninesulfone (Long T 2017); N-acetyl-1-methylhistidine (Long T 2017); N-acetyl-3-methylhistidine (Long T 2017); N-acetylasparagine (Long T 2017); N-acetylcitrulline (Long T 2017); N-acetylglutamine (Long T 2017); N-acetylhistidine (Long T 2017); N-acetylphenylalanine (Long T 2017); N-acetyltyrosine (Long T 2017); N-delta-acetylornithine (Long T 2017); X-11787 (Long T 2017); X-12511 (Long T 2017); X-21411 (Long T 2017); 2-aminooctanoate (Long T 2017); 2-hydroxyoctanoate (Long T 2017); Methionine sulfone (Long T 2017); N-acetyl-1-methylhistidine (Long T 2017); N-acetyl-3-methylhistidine (Long T 2017); N-acetylasparagine (Long T 2017); N-acetylcitrulline (Long T 2017); N-acetylglutamine (Long T 2017); N-acetylhistidine (Long T 2017); N-acetylphenylalanine (Long T 2017); N-acetyltyrosine (Long T 2017); N-delta-acetylornithine (Long T 2017); X - 11787 (Long T 2017); X - 12511 (Long T 2017); X - 21411 (Long T 2017);	NA	NA	NA	NA	NA	NA	2:73743982	rs9309473	73743982;73743982;73966271;73966271;74103186;74103186;73668638;73668638;	rs9309473;rs9309473;rs4514898;rs4514898;rs744683;rs744683;rs6546869;rs6546869;	Creatinine;eGFR;Creatinine;eGFR;Creatinine;eGFR;Estimated_glomerular_filtration_rate;Estimated_glomerular_filtration_rate;	Sinnott-Armstrong_et_al.;Sinnott-Armstrong_et_al.;Sinnott-Armstrong_et_al.;Sinnott-Armstrong_et_al.;Sinnott-Armstrong_et_al.;Sinnott-Armstrong_et_al.;Wuttke_et_al.;Wuttke_et_al.;
2_7	2	100261105	101370862	XL-HDL-FC_percent	100859622	2:100859622:A:G	rs6739695	a	g	0.3319	-0.0286545	0.00418501	7.545e-12	11.12	32	0.143	Yes	LINC01104	LINC01104	Nearest gene	1	XL-HDL-FC_percent;	1	region_2_7_locus_1	intron_variant,non_coding_transcript_variant	NA	NA	NA	NA	Rheumatoid arthritis (Okada Y 2014);	NA	NA	NA	NA	NA	NA	NA	NA	NA	NA	NA	NA	NA
2_8	2	111720359	112720359	XL-HDL-FC_percent	112220359	2:112220359:C:T	rs1448187	t	c	0.3095	-0.0348507	0.00506241	5.811e-12	11.24	29	0.676	Yes	MIR4435-2HG	MIR4435-2HG	Nearest gene	1	XL-HDL-FC_percent;	1	region_2_8_locus_1	intron_variant,non_coding_transcript_variant	NA	NA	NA	NA	High light scatter percentage of red cells (Astle W 2016);	NA	NA	NA	NA	NA	NA	NA	NA	NA	NA	NA	NA	NA
2_9	2	113338102	114365834	GlycA	113840575	2:113840575:C:G	rs10176274	c	g	0.6299	-0.0271133	0.00428077	2.393e-10	9.62	31	0.2807	Yes	IL1F10	IL1F10	Biology	1	GlycA;	1	region_2_9_locus_1	upstream_gene_variant	NA	NA	NA	NA	Granulocyte count (Astle W 2016); Lymphocyte percentage of white cells (Astle W 2016); Myeloid white cell count (Astle W 2016); Neutrophil count (Astle W 2016); Neutrophil percentage of white cells (Astle W 2016); Sum basophil neutrophil counts (Astle W 2016); Sum neutrophil eosinophil counts (Astle W 2016); White blood cell count (Astle W 2016);	NA	NA	NA	NA	NA	NA	NA	NA	NA	113967075;	rs11123169;	eGFR;	Sinnott-Armstrong_et_al.;
2_10	2	118073299	119356156	XS-VLDL-PL	118640532	2:118640532:C:G	rs147033490	c	g	0.0772	-0.0496794	0.00778579	1.762e-10	9.75	30	0.03049	No	CCDC93	INSIG2	Biology	34	ApoB;ApoBbyApoA1;IDL-C;IDL-CE;IDL-FC;IDL-L;IDL-P;IDL-PL;LDL-C;L-LDL-C;L-LDL-CE;L-LDL-CE_percent;L-LDL-FC;L-LDL-L;L-LDL-P;L-LDL-PL;M-LDL-C;M-LDL-CE;M-LDL-FC;M-LDL-L;M-LDL-P;M-LDL-PL;Remnant-C;S-LDL-C;S-LDL-CE;S-LDL-L;S-LDL-P;S-LDL-PL_percent;S-VLDL-CE;XS-VLDL-C;XS-VLDL-CE;XS-VLDL-L;XS-VLDL-P;XS-VLDL-PL;	1	region_2_10_locus_1	intron_variant,non_coding_transcript_variant	2:118573299:C:T;2:118732831:A:G;	splice_region_variant,non_coding_transcript_exon_variant;missense_variant;	DDX18;CCDC93;	RX_STATIN (p=1.04117e-08);	NA	NA	NA	NA	2:118505277;2:118505277;2:118507677;2:118507677;2:118509382;2:118509382;2:118510719;2:118510719;2:118512924;2:118512924;2:118514931;2:118514931;2:118516294;2:118516294;2:118519144;2:118519144;2:118519547;2:118519547;2:118521675;2:118521675;2:118522592;2:118522592;2:118523491;2:118523491;2:118523546;2:118523546;2:118525119;2:118525119;2:118525362;2:118525362;2:118528072;2:118528072;2:118528470;2:118528470;2:118532549;2:118532549;2:118533925;2:118533925;2:118534293;2:118534293;2:118535808;2:118535808;2:118536007;2:118536007;2:118536426;2:118536426;2:118536498;2:118536498;2:118538539;2:118538539;2:118538908;2:118538908;2:118540521;2:118540521;2:118545325;2:118545325;2:118546659;2:118546659;2:118551662;2:118551662;2:118554371;2:118554371;2:118559915;2:118559915;2:118561656;2:118561656;2:118561942;2:118561942;2:118563247;2:118563247;2:118564984;2:118564984;2:118565795;2:118565795;2:118567400;2:118567400;2:118567822;2:118567822;2:118568023;2:118568023;2:118570273;2:118570273;2:118572892;2:118572892;2:118573299;2:118573299;2:118574420;2:118574420;2:118575414;2:118575414;2:118576719;2:118576719;2:118576719;2:118576719;2:118577153;2:118577153;2:118577679;2:118577679;2:118579085;2:118579085;2:118580208;2:118580208;2:118581824;2:118581824;2:118582682;2:118582682;2:118582817;2:118582817;2:118583100;2:118583100;2:118590149;2:118590149;2:118590557;2:118590557;2:118591222;2:118591222;2:118594720;2:118594720;2:118599869;2:118599869;2:118601415;2:118601415;2:118601860;2:118601860;2:118603525;2:118603525;2:118603773;2:118603773;2:118604372;2:118604372;2:118604563;2:118604563;2:118604819;2:118604819;2:118605202;2:118605202;2:118606917;2:118606917;2:118608769;2:118608769;2:118609907;2:118609907;2:118611529;2:118611529;2:118617786;2:118617786;2:118624964;2:118624964;2:118625872;2:118625872;2:118627454;2:118627454;2:118628567;2:118628567;2:118630285;2:118630285;2:118631426;2:118631426;2:118632582;2:118632582;2:118634256;2:118634256;2:118638336;2:118638336;2:118639163;2:118639163;2:118639298;2:118639298;2:118640532;2:118640532;2:118642093;2:118642093;2:118644876;2:118644876;2:118645965;2:118645965;2:118646827;2:118646827;2:118646830;2:118646948;2:118646948;2:118647552;2:118647552;2:118651000;2:118651000;2:118653852;2:118653852;2:118656281;2:118656281;2:118657978;2:118657978;2:118657990;2:118657990;2:118658004;2:118658004;2:118658017;2:118658017;2:118658749;2:118658749;2:118661032;2:118661032;2:118662395;2:118662395;2:118664762;2:118664762;2:118665074;2:118665074;2:118667776;2:118667776;2:118667793;2:118667793;2:118671206;2:118671206;2:118671494;2:118671494;2:118672643;2:118672643;2:118675337;2:118675337;2:118676385;2:118676385;2:118677813;2:118677813;2:118681153;2:118681153;2:118684133;2:118684133;2:118684873;2:118684873;2:118685047;2:118685047;2:118685065;2:118685065;2:118685415;2:118685415;2:118685503;2:118685503;2:118685662;2:118685662;2:118687645;2:118687645;2:118690792;2:118690792;2:118690820;2:118690820;2:118693249;2:118693249;2:118694379;2:118694379;2:118694943;2:118694943;2:118697676;2:118697676;2:118698074;2:118698074;2:118700137;2:118700137;2:118703719;2:118703719;2:118705886;2:118705886;2:118706990;2:118706990;2:118707282;2:118707282;2:118712113;2:118712113;2:118712411;2:118712411;2:118712802;2:118712802;2:118713877;2:118713877;2:118719139;2:118719139;2:118720271;2:118720271;2:118724004;2:118724004;2:118724837;2:118724837;2:118728033;2:118728033;2:118729582;2:118729582;2:118732831;2:118732831;2:118735502;2:118735502;2:118736370;2:118736370;2:118739791;2:118739791;2:118740249;2:118740249;2:118742157;2:118742157;2:118743276;2:118743276;2:118747026;2:118747026;2:118749282;2:118749282;2:118757793;2:118757793;2:118758998;2:118758998;2:118759428;2:118759428;2:118760940;2:118760940;2:118761192;2:118761192;2:118762697;2:118762697;2:118762818;2:118762818;2:118764427;2:118764427;2:118765255;2:118765255;2:118769866;2:118769866;2:118775189;2:118775189;2:118775306;2:118775306;2:118778106;2:118778106;2:118778486;2:118778486;2:118779769;2:118779769;2:118781395;2:118781395;2:118782350;2:118782350;2:118790049;2:118790049;2:118790200;2:118790200;2:118793391;2:118793391;2:118793600;2:118793600;2:118795450;2:118795450;2:118797742;2:118797742;2:118806571;2:118806571;2:118808000;2:118808000;2:118809970;2:118809970;2:118812449;2:118812449;2:118815958;2:118815958;2:118815958;2:118815958;2:118820666;2:118820666;2:118821597;2:118821597;2:118826928;2:118826928;2:118835841;2:118835841;2:118835841;2:118835841;2:118836829;2:118836829;2:118842801;2:118842801;2:118843158;2:118843158;2:118845121;2:118845121;2:118846970;2:118846970;2:118849850;2:118849850;2:118851758;2:118851758;2:118859159;2:118859159;2:118871920;2:118871920;2:118876139;2:118876139;2:118876150;2:118876150;2:118878262;2:118878262;2:118880710;2:118880710;2:118884829;2:118884829;2:118889620;2:118889620;2:118890387;2:118890387;2:118890930;2:118890930;2:118891748;2:118891748;2:118892353;2:118892353;2:118892812;2:118892812;	rs17499155;rs17499155;rs534723362;rs534723362;rs572713318;rs572713318;rs17499253;rs17499253;rs56082806;rs56082806;rs17499330;rs17499330;rs56370453;rs56370453;rs72832392;rs72832392;rs67260381;rs67260381;rs72832395;rs72832395;rs114974719;rs114974719;rs72832397;rs72832397;rs146312167;rs146312167;rs531132345;rs531132345;rs187103111;rs187103111;rs204832;rs204832;rs56211008;rs56211008;rs72832398;rs72832398;rs17500097;rs17500097;rs72832399;rs72832399;rs149374090;rs149374090;rs204852;rs204852;rs201887732;rs201887732;rs186751281;rs186751281;rs539619204;rs539619204;rs191495403;rs191495403;rs140377171;rs140377171;rs204841;rs204841;rs204844;rs204844;rs72834306;rs72834306;rs144673006;rs144673006;rs17566874;rs17566874;rs150065940;rs150065940;rs539062666;rs539062666;rs534962149;rs534962149;rs533912521;rs533912521;rs533609225;rs533609225;rs115298137;rs115298137;rs56156845;rs56156845;rs204830;rs204830;rs17567144;rs17567144;rs72834310;rs72834310;rs17567214;rs17567214;rs72834312;rs72834312;rs72834313;rs72834313;rs17508045;rs17508045;rs17508045;rs17508045;rs139417430;rs139417430;rs17508059;rs17508059;rs10490632;rs10490632;rs2042519;rs2042519;rs72834316;rs72834316;rs141313148;rs141313148;rs72834319;rs72834319;rs1052639;rs1052639;rs17508694;rs17508694;rs17508721;rs17508721;rs144008559;rs144008559;rs17508904;rs17508904;rs72834327;rs72834327;rs376880819;rs376880819;rs143921460;rs143921460;rs149801349;rs149801349;rs72834330;rs72834330;rs72834331;rs72834331;rs72834332;rs72834332;rs17509149;rs17509149;rs2551880;rs2551880;rs1559551;rs1559551;rs4849630;rs4849630;rs2570205;rs2570205;rs72834335;rs72834335;rs115579035;rs115579035;rs34206258;rs34206258;rs66492574;rs66492574;rs114020708;rs114020708;rs190223922;rs190223922;rs184170549;rs184170549;rs80317494;rs80317494;rs3962006;rs3962006;rs67822281;rs67822281;rs72834351;rs72834351;rs72834353;rs72834353;rs140400341;rs140400341;rs147033490;rs147033490;rs72834355;rs72834355;rs72834358;rs72834358;rs72834359;rs72834359;rs2551892;rs2551892;rs59583851;rs17509533;rs17509533;rs17509575;rs17509575;rs72834363;rs72834363;rs72834366;rs72834366;rs140074556;rs140074556;rs55817264;rs55817264;rs540568710;rs540568710;rs577183090;rs577183090;rs544436187;rs544436187;rs141995748;rs141995748;rs55795031;rs55795031;rs72834369;rs72834369;rs138658504;rs138658504;rs141419620;rs141419620;rs55821182;rs55821182;rs55991795;rs55991795;rs55797513;rs55797513;rs144121577;rs144121577;rs72834373;rs72834373;rs17569034;rs17569034;rs72834377;rs72834377;rs17569222;rs17569222;rs145200466;rs145200466;rs146962013;rs146962013;rs184268724;rs184268724;rs534539404;rs534539404;rs148701621;rs148701621;rs183889757;rs183889757;rs150622308;rs150622308;rs182000011;rs182000011;rs17510189;rs17510189;rs17510363;rs17510363;rs17569710;rs17569710;rs72834384;rs72834384;rs55993432;rs55993432;rs17510763;rs17510763;rs17510959;rs17510959;rs72836301;rs72836301;rs72838003;rs72838003;rs17511227;rs17511227;rs41279762;rs41279762;rs17511331;rs17511331;rs72838007;rs72838007;rs17511561;rs17511561;rs72838008;rs72838008;rs17583641;rs17583641;rs17511616;rs17511616;rs56259214;rs56259214;rs72838009;rs72838009;rs72838011;rs72838011;rs141355535;rs141355535;rs149684519;rs149684519;rs72838016;rs72838016;rs17512204;rs17512204;rs141349995;rs141349995;rs114558609;rs114558609;rs72838023;rs72838023;rs58713217;rs58713217;rs2016072;rs2016072;rs72838028;rs72838028;rs55703214;rs55703214;rs72838030;rs72838030;rs17584786;rs17584786;rs147171332;rs147171332;rs17512831;rs17512831;rs17512972;rs17512972;rs72838036;rs72838036;rs72838037;rs72838037;rs72838038;rs72838038;rs41279764;rs41279764;rs138720923;rs138720923;rs72838045;rs72838045;rs192185852;rs192185852;rs114353297;rs114353297;rs72838051;rs72838051;rs72838052;rs72838052;rs72838054;rs72838054;rs72838057;rs72838057;rs140651278;rs140651278;rs72838060;rs72838060;rs72838061;rs72838061;rs72838069;rs72838069;rs72838071;rs72838071;rs72838072;rs72838072;rs72838078;rs72838078;rs72838082;rs72838082;rs72838086;rs72838086;rs72838087;rs72838087;rs56145894;rs56145894;rs17526895;rs17526895;rs17526895;rs17526895;rs79282422;rs79282422;rs72838098;rs72838098;rs72839603;rs72839603;rs10490626;rs10490626;rs10490626;rs10490626;rs150756382;rs150756382;rs55809639;rs55809639;rs55938402;rs55938402;rs150474434;rs150474434;rs72839616;rs72839616;rs12464355;rs12464355;rs72495043;rs72495043;rs149369311;rs149369311;rs72839630;rs72839630;rs3849328;rs3849328;rs3849329;rs3849329;rs17528979;rs17528979;rs17529098;rs17529098;rs72839636;rs72839636;rs72839639;rs72839639;rs56380165;rs56380165;rs72839640;rs72839640;rs72839641;rs72839641;rs72839642;rs72839642;rs72839644;rs72839644;	cholesterol;LDL_C;cholesterol;LDL_C;cholesterol;LDL_C;cholesterol;LDL_C;cholesterol;LDL_C;cholesterol;LDL_C;cholesterol;LDL_C;cholesterol;LDL_C;cholesterol;LDL_C;cholesterol;LDL_C;cholesterol;LDL_C;cholesterol;LDL_C;cholesterol;LDL_C;cholesterol;LDL_C;cholesterol;LDL_C;cholesterol;LDL_C;cholesterol;LDL_C;cholesterol;LDL_C;cholesterol;LDL_C;cholesterol;LDL_C;cholesterol;LDL_C;cholesterol;LDL_C;cholesterol;LDL_C;cholesterol;LDL_C;cholesterol;LDL_C;cholesterol;LDL_C;cholesterol;LDL_C;cholesterol;LDL_C;cholesterol;LDL_C;cholesterol;LDL_C;cholesterol;LDL_C;cholesterol;LDL_C;cholesterol;LDL_C;cholesterol;LDL_C;cholesterol;LDL_C;cholesterol;LDL_C;cholesterol;LDL_C;cholesterol;LDL_C;cholesterol;LDL_C;cholesterol;LDL_C;cholesterol;LDL_C;cholesterol;LDL_C;cholesterol;LDL_C;cholesterol;LDL_C;cholesterol;LDL_C;cholesterol;LDL;LDL_C;TC;cholesterol;LDL_C;cholesterol;LDL_C;cholesterol;LDL_C;cholesterol;LDL_C;cholesterol;LDL_C;cholesterol;LDL_C;cholesterol;LDL_C;cholesterol;LDL_C;cholesterol;LDL_C;cholesterol;LDL_C;cholesterol;LDL_C;cholesterol;LDL_C;cholesterol;LDL_C;cholesterol;LDL_C;cholesterol;LDL_C;cholesterol;LDL_C;cholesterol;LDL_C;cholesterol;LDL_C;cholesterol;LDL_C;cholesterol;LDL_C;cholesterol;LDL_C;cholesterol;LDL_C;cholesterol;LDL_C;cholesterol;LDL_C;cholesterol;LDL_C;cholesterol;LDL_C;cholesterol;LDL_C;cholesterol;LDL_C;cholesterol;LDL_C;cholesterol;LDL_C;cholesterol;LDL_C;cholesterol;LDL_C;cholesterol;LDL_C;cholesterol;LDL_C;cholesterol;LDL_C;cholesterol;LDL_C;cholesterol;LDL_C;cholesterol;LDL_C;cholesterol;LDL_C;cholesterol;LDL_C;cholesterol;LDL_C;cholesterol;LDL_C;cholesterol;cholesterol;LDL_C;cholesterol;LDL_C;cholesterol;LDL_C;cholesterol;LDL_C;cholesterol;LDL_C;cholesterol;LDL_C;cholesterol;LDL_C;cholesterol;LDL_C;cholesterol;LDL_C;cholesterol;LDL_C;cholesterol;LDL_C;cholesterol;LDL_C;cholesterol;LDL_C;cholesterol;LDL_C;cholesterol;LDL_C;cholesterol;LDL_C;cholesterol;LDL_C;cholesterol;LDL_C;cholesterol;LDL_C;cholesterol;LDL_C;cholesterol;LDL_C;cholesterol;LDL_C;cholesterol;LDL_C;cholesterol;LDL_C;cholesterol;LDL_C;cholesterol;LDL_C;cholesterol;LDL_C;cholesterol;LDL_C;cholesterol;LDL_C;cholesterol;LDL_C;cholesterol;LDL_C;cholesterol;LDL_C;cholesterol;LDL_C;cholesterol;LDL_C;cholesterol;LDL_C;cholesterol;LDL_C;cholesterol;LDL_C;cholesterol;LDL_C;cholesterol;LDL_C;cholesterol;LDL_C;cholesterol;LDL_C;cholesterol;LDL_C;cholesterol;LDL_C;cholesterol;LDL_C;cholesterol;LDL_C;cholesterol;LDL_C;cholesterol;LDL_C;cholesterol;LDL_C;cholesterol;LDL_C;cholesterol;LDL_C;cholesterol;LDL_C;cholesterol;LDL_C;cholesterol;LDL_C;cholesterol;LDL_C;cholesterol;LDL_C;cholesterol;LDL_C;cholesterol;LDL_C;cholesterol;LDL_C;cholesterol;LDL_C;cholesterol;LDL_C;cholesterol;LDL_C;cholesterol;LDL_C;cholesterol;LDL_C;cholesterol;LDL_C;cholesterol;LDL_C;cholesterol;LDL_C;cholesterol;LDL_C;cholesterol;LDL_C;cholesterol;LDL_C;cholesterol;LDL_C;cholesterol;LDL_C;cholesterol;LDL_C;cholesterol;LDL_C;cholesterol;LDL_C;cholesterol;LDL_C;cholesterol;LDL_C;cholesterol;LDL_C;cholesterol;LDL_C;cholesterol;LDL_C;cholesterol;LDL_C;cholesterol;LDL_C;cholesterol;LDL_C;cholesterol;LDL_C;cholesterol;LDL_C;cholesterol;LDL_C;cholesterol;LDL_C;cholesterol;LDL_C;cholesterol;LDL_C;cholesterol;LDL_C;cholesterol;LDL;LDL_C;TC;cholesterol;LDL_C;cholesterol;LDL_C;cholesterol;LDL_C;cholesterol;LDL;LDL_C;TC;cholesterol;LDL_C;cholesterol;LDL_C;cholesterol;LDL_C;cholesterol;LDL_C;cholesterol;LDL_C;cholesterol;LDL_C;cholesterol;LDL_C;cholesterol;LDL_C;cholesterol;LDL_C;cholesterol;LDL_C;cholesterol;LDL_C;cholesterol;LDL_C;cholesterol;LDL_C;cholesterol;LDL_C;cholesterol;LDL_C;cholesterol;LDL_C;cholesterol;LDL_C;cholesterol;LDL_C;cholesterol;LDL_C;cholesterol;LDL_C;	UKBB;UKBB;UKBB;UKBB;UKBB;UKBB;UKBB;UKBB;UKBB;UKBB;UKBB;UKBB;UKBB;UKBB;UKBB;UKBB;UKBB;UKBB;UKBB;UKBB;UKBB;UKBB;UKBB;UKBB;UKBB;UKBB;UKBB;UKBB;UKBB;UKBB;UKBB;UKBB;UKBB;UKBB;UKBB;UKBB;UKBB;UKBB;UKBB;UKBB;UKBB;UKBB;UKBB;UKBB;UKBB;UKBB;UKBB;UKBB;UKBB;UKBB;UKBB;UKBB;UKBB;UKBB;UKBB;UKBB;UKBB;UKBB;UKBB;UKBB;UKBB;UKBB;UKBB;UKBB;UKBB;UKBB;UKBB;UKBB;UKBB;UKBB;UKBB;UKBB;UKBB;UKBB;UKBB;UKBB;UKBB;UKBB;UKBB;UKBB;UKBB;UKBB;UKBB;UKBB;UKBB;UKBB;UKBB;UKBB;UKBB;UKBB;UKBB;Willer_et_al_2013;UKBB;Willer_et_al_2013;UKBB;UKBB;UKBB;UKBB;UKBB;UKBB;UKBB;UKBB;UKBB;UKBB;UKBB;UKBB;UKBB;UKBB;UKBB;UKBB;UKBB;UKBB;UKBB;UKBB;UKBB;UKBB;UKBB;UKBB;UKBB;UKBB;UKBB;UKBB;UKBB;UKBB;UKBB;UKBB;UKBB;UKBB;UKBB;UKBB;UKBB;UKBB;UKBB;UKBB;UKBB;UKBB;UKBB;UKBB;UKBB;UKBB;UKBB;UKBB;UKBB;UKBB;UKBB;UKBB;UKBB;UKBB;UKBB;UKBB;UKBB;UKBB;UKBB;UKBB;UKBB;UKBB;UKBB;UKBB;UKBB;UKBB;UKBB;UKBB;UKBB;UKBB;UKBB;UKBB;UKBB;UKBB;UKBB;UKBB;UKBB;UKBB;UKBB;UKBB;UKBB;UKBB;UKBB;UKBB;UKBB;UKBB;UKBB;UKBB;UKBB;UKBB;UKBB;UKBB;UKBB;UKBB;UKBB;UKBB;UKBB;UKBB;UKBB;UKBB;UKBB;UKBB;UKBB;UKBB;UKBB;UKBB;UKBB;UKBB;UKBB;UKBB;UKBB;UKBB;UKBB;UKBB;UKBB;UKBB;UKBB;UKBB;UKBB;UKBB;UKBB;UKBB;UKBB;UKBB;UKBB;UKBB;UKBB;UKBB;UKBB;UKBB;UKBB;UKBB;UKBB;UKBB;UKBB;UKBB;UKBB;UKBB;UKBB;UKBB;UKBB;UKBB;UKBB;UKBB;UKBB;UKBB;UKBB;UKBB;UKBB;UKBB;UKBB;UKBB;UKBB;UKBB;UKBB;UKBB;UKBB;UKBB;UKBB;UKBB;UKBB;UKBB;UKBB;UKBB;UKBB;UKBB;UKBB;UKBB;UKBB;UKBB;UKBB;UKBB;UKBB;UKBB;UKBB;UKBB;UKBB;UKBB;UKBB;UKBB;UKBB;UKBB;UKBB;UKBB;UKBB;UKBB;UKBB;UKBB;UKBB;UKBB;UKBB;UKBB;UKBB;UKBB;UKBB;UKBB;UKBB;UKBB;UKBB;UKBB;UKBB;UKBB;UKBB;UKBB;UKBB;UKBB;UKBB;UKBB;UKBB;UKBB;UKBB;UKBB;UKBB;UKBB;UKBB;UKBB;UKBB;UKBB;UKBB;UKBB;UKBB;UKBB;UKBB;UKBB;UKBB;UKBB;UKBB;UKBB;UKBB;UKBB;UKBB;UKBB;UKBB;UKBB;UKBB;UKBB;UKBB;UKBB;UKBB;UKBB;UKBB;UKBB;UKBB;UKBB;UKBB;UKBB;UKBB;UKBB;UKBB;UKBB;UKBB;UKBB;UKBB;UKBB;UKBB;UKBB;UKBB;UKBB;UKBB;UKBB;UKBB;UKBB;UKBB;UKBB;Willer_et_al_2013;UKBB;Willer_et_al_2013;UKBB;UKBB;UKBB;UKBB;UKBB;UKBB;UKBB;Willer_et_al_2013;UKBB;Willer_et_al_2013;UKBB;UKBB;UKBB;UKBB;UKBB;UKBB;UKBB;UKBB;UKBB;UKBB;UKBB;UKBB;UKBB;UKBB;UKBB;UKBB;UKBB;UKBB;UKBB;UKBB;UKBB;UKBB;UKBB;UKBB;UKBB;UKBB;UKBB;UKBB;UKBB;UKBB;UKBB;UKBB;UKBB;UKBB;UKBB;UKBB;UKBB;UKBB;UKBB;UKBB;	2:118892812;2:118690407	rs72839644;rs72834381	118859556;118859556;118859556;118557083;118557083;118557083;118892812;118892812;118892812;118690407;118690407;118690407;	rs10490625;rs10490625;rs10490625;rs17047429;rs17047429;rs17047429;rs72839644;rs72839644;rs72839644;rs72834381;rs72834381;rs72834381;	LDL_cholesterol;Cholesterol;Apolipoprotein_B;LDL_cholesterol;Cholesterol;Apolipoprotein_B;LDL_cholesterol;Cholesterol;Apolipoprotein_B;Cholesterol;LDL_cholesterol;Apolipoprotein_B;	Sinnott-Armstrong_et_al.;Sinnott-Armstrong_et_al.;Sinnott-Armstrong_et_al.;Sinnott-Armstrong_et_al.;Sinnott-Armstrong_et_al.;Sinnott-Armstrong_et_al.;Sinnott-Armstrong_et_al.;Sinnott-Armstrong_et_al.;Sinnott-Armstrong_et_al.;Sinnott-Armstrong_et_al.;Sinnott-Armstrong_et_al.;Sinnott-Armstrong_et_al.;
2_10	2	118073299	119356156	XS-VLDL-C	118640532	2:118640532:C:G	rs147033490	c	g	0.0769	-0.0484714	0.00772605	3.524e-10	9.45	30	0.1054	No	CCDC93	INSIG2	Biology	34	ApoB;ApoBbyApoA1;IDL-C;IDL-CE;IDL-FC;IDL-L;IDL-P;IDL-PL;LDL-C;L-LDL-C;L-LDL-CE;L-LDL-CE_percent;L-LDL-FC;L-LDL-L;L-LDL-P;L-LDL-PL;M-LDL-C;M-LDL-CE;M-LDL-FC;M-LDL-L;M-LDL-P;M-LDL-PL;Remnant-C;S-LDL-C;S-LDL-CE;S-LDL-L;S-LDL-P;S-LDL-PL_percent;S-VLDL-CE;XS-VLDL-C;XS-VLDL-CE;XS-VLDL-L;XS-VLDL-P;XS-VLDL-PL;	1	region_2_10_locus_1	intron_variant,non_coding_transcript_variant	2:118573299:C:T;2:118732831:A:G;	splice_region_variant,non_coding_transcript_exon_variant;missense_variant;	DDX18;CCDC93;	RX_STATIN (p=1.04117e-08);	NA	NA	NA	NA	2:118505277;2:118505277;2:118507677;2:118507677;2:118509382;2:118509382;2:118510719;2:118510719;2:118512924;2:118512924;2:118514931;2:118514931;2:118516294;2:118516294;2:118519144;2:118519144;2:118519547;2:118519547;2:118521675;2:118521675;2:118522592;2:118522592;2:118523491;2:118523491;2:118523546;2:118523546;2:118525119;2:118525119;2:118525362;2:118525362;2:118528072;2:118528072;2:118528470;2:118528470;2:118532549;2:118532549;2:118533925;2:118533925;2:118534293;2:118534293;2:118535808;2:118535808;2:118536007;2:118536007;2:118536426;2:118536426;2:118536498;2:118536498;2:118538539;2:118538539;2:118538908;2:118538908;2:118540521;2:118540521;2:118545325;2:118545325;2:118546659;2:118546659;2:118551662;2:118551662;2:118554371;2:118554371;2:118559915;2:118559915;2:118561656;2:118561656;2:118561942;2:118561942;2:118563247;2:118563247;2:118564984;2:118564984;2:118565795;2:118565795;2:118567400;2:118567400;2:118567822;2:118567822;2:118568023;2:118568023;2:118570273;2:118570273;2:118572892;2:118572892;2:118573299;2:118573299;2:118574420;2:118574420;2:118575414;2:118575414;2:118576719;2:118576719;2:118576719;2:118576719;2:118577153;2:118577153;2:118577679;2:118577679;2:118579085;2:118579085;2:118580208;2:118580208;2:118581824;2:118581824;2:118582682;2:118582682;2:118582817;2:118582817;2:118583100;2:118583100;2:118590149;2:118590149;2:118590557;2:118590557;2:118591222;2:118591222;2:118594720;2:118594720;2:118599869;2:118599869;2:118601415;2:118601415;2:118601860;2:118601860;2:118603525;2:118603525;2:118603773;2:118603773;2:118604372;2:118604372;2:118604563;2:118604563;2:118604819;2:118604819;2:118605202;2:118605202;2:118606917;2:118606917;2:118608769;2:118608769;2:118609907;2:118609907;2:118611529;2:118611529;2:118617786;2:118617786;2:118624964;2:118624964;2:118625872;2:118625872;2:118627454;2:118627454;2:118628567;2:118628567;2:118630285;2:118630285;2:118631426;2:118631426;2:118632582;2:118632582;2:118634256;2:118634256;2:118638336;2:118638336;2:118639163;2:118639163;2:118639298;2:118639298;2:118640532;2:118640532;2:118642093;2:118642093;2:118644876;2:118644876;2:118645965;2:118645965;2:118646827;2:118646827;2:118646830;2:118646948;2:118646948;2:118647552;2:118647552;2:118651000;2:118651000;2:118653852;2:118653852;2:118656281;2:118656281;2:118657978;2:118657978;2:118657990;2:118657990;2:118658004;2:118658004;2:118658017;2:118658017;2:118658749;2:118658749;2:118661032;2:118661032;2:118662395;2:118662395;2:118664762;2:118664762;2:118665074;2:118665074;2:118667776;2:118667776;2:118667793;2:118667793;2:118671206;2:118671206;2:118671494;2:118671494;2:118672643;2:118672643;2:118675337;2:118675337;2:118676385;2:118676385;2:118677813;2:118677813;2:118681153;2:118681153;2:118684133;2:118684133;2:118684873;2:118684873;2:118685047;2:118685047;2:118685065;2:118685065;2:118685415;2:118685415;2:118685503;2:118685503;2:118685662;2:118685662;2:118687645;2:118687645;2:118690792;2:118690792;2:118690820;2:118690820;2:118693249;2:118693249;2:118694379;2:118694379;2:118694943;2:118694943;2:118697676;2:118697676;2:118698074;2:118698074;2:118700137;2:118700137;2:118703719;2:118703719;2:118705886;2:118705886;2:118706990;2:118706990;2:118707282;2:118707282;2:118712113;2:118712113;2:118712411;2:118712411;2:118712802;2:118712802;2:118713877;2:118713877;2:118719139;2:118719139;2:118720271;2:118720271;2:118724004;2:118724004;2:118724837;2:118724837;2:118728033;2:118728033;2:118729582;2:118729582;2:118732831;2:118732831;2:118735502;2:118735502;2:118736370;2:118736370;2:118739791;2:118739791;2:118740249;2:118740249;2:118742157;2:118742157;2:118743276;2:118743276;2:118747026;2:118747026;2:118749282;2:118749282;2:118757793;2:118757793;2:118758998;2:118758998;2:118759428;2:118759428;2:118760940;2:118760940;2:118761192;2:118761192;2:118762697;2:118762697;2:118762818;2:118762818;2:118764427;2:118764427;2:118765255;2:118765255;2:118769866;2:118769866;2:118775189;2:118775189;2:118775306;2:118775306;2:118778106;2:118778106;2:118778486;2:118778486;2:118779769;2:118779769;2:118781395;2:118781395;2:118782350;2:118782350;2:118790049;2:118790049;2:118790200;2:118790200;2:118793391;2:118793391;2:118793600;2:118793600;2:118795450;2:118795450;2:118797742;2:118797742;2:118806571;2:118806571;2:118808000;2:118808000;2:118809970;2:118809970;2:118812449;2:118812449;2:118815958;2:118815958;2:118815958;2:118815958;2:118820666;2:118820666;2:118821597;2:118821597;2:118826928;2:118826928;2:118835841;2:118835841;2:118835841;2:118835841;2:118836829;2:118836829;2:118842801;2:118842801;2:118843158;2:118843158;2:118845121;2:118845121;2:118846970;2:118846970;2:118849850;2:118849850;2:118851758;2:118851758;2:118859159;2:118859159;2:118871920;2:118871920;2:118876139;2:118876139;2:118876150;2:118876150;2:118878262;2:118878262;2:118880710;2:118880710;2:118884829;2:118884829;2:118889620;2:118889620;2:118890387;2:118890387;2:118890930;2:118890930;2:118891748;2:118891748;2:118892353;2:118892353;2:118892812;2:118892812;	rs17499155;rs17499155;rs534723362;rs534723362;rs572713318;rs572713318;rs17499253;rs17499253;rs56082806;rs56082806;rs17499330;rs17499330;rs56370453;rs56370453;rs72832392;rs72832392;rs67260381;rs67260381;rs72832395;rs72832395;rs114974719;rs114974719;rs72832397;rs72832397;rs146312167;rs146312167;rs531132345;rs531132345;rs187103111;rs187103111;rs204832;rs204832;rs56211008;rs56211008;rs72832398;rs72832398;rs17500097;rs17500097;rs72832399;rs72832399;rs149374090;rs149374090;rs204852;rs204852;rs201887732;rs201887732;rs186751281;rs186751281;rs539619204;rs539619204;rs191495403;rs191495403;rs140377171;rs140377171;rs204841;rs204841;rs204844;rs204844;rs72834306;rs72834306;rs144673006;rs144673006;rs17566874;rs17566874;rs150065940;rs150065940;rs539062666;rs539062666;rs534962149;rs534962149;rs533912521;rs533912521;rs533609225;rs533609225;rs115298137;rs115298137;rs56156845;rs56156845;rs204830;rs204830;rs17567144;rs17567144;rs72834310;rs72834310;rs17567214;rs17567214;rs72834312;rs72834312;rs72834313;rs72834313;rs17508045;rs17508045;rs17508045;rs17508045;rs139417430;rs139417430;rs17508059;rs17508059;rs10490632;rs10490632;rs2042519;rs2042519;rs72834316;rs72834316;rs141313148;rs141313148;rs72834319;rs72834319;rs1052639;rs1052639;rs17508694;rs17508694;rs17508721;rs17508721;rs144008559;rs144008559;rs17508904;rs17508904;rs72834327;rs72834327;rs376880819;rs376880819;rs143921460;rs143921460;rs149801349;rs149801349;rs72834330;rs72834330;rs72834331;rs72834331;rs72834332;rs72834332;rs17509149;rs17509149;rs2551880;rs2551880;rs1559551;rs1559551;rs4849630;rs4849630;rs2570205;rs2570205;rs72834335;rs72834335;rs115579035;rs115579035;rs34206258;rs34206258;rs66492574;rs66492574;rs114020708;rs114020708;rs190223922;rs190223922;rs184170549;rs184170549;rs80317494;rs80317494;rs3962006;rs3962006;rs67822281;rs67822281;rs72834351;rs72834351;rs72834353;rs72834353;rs140400341;rs140400341;rs147033490;rs147033490;rs72834355;rs72834355;rs72834358;rs72834358;rs72834359;rs72834359;rs2551892;rs2551892;rs59583851;rs17509533;rs17509533;rs17509575;rs17509575;rs72834363;rs72834363;rs72834366;rs72834366;rs140074556;rs140074556;rs55817264;rs55817264;rs540568710;rs540568710;rs577183090;rs577183090;rs544436187;rs544436187;rs141995748;rs141995748;rs55795031;rs55795031;rs72834369;rs72834369;rs138658504;rs138658504;rs141419620;rs141419620;rs55821182;rs55821182;rs55991795;rs55991795;rs55797513;rs55797513;rs144121577;rs144121577;rs72834373;rs72834373;rs17569034;rs17569034;rs72834377;rs72834377;rs17569222;rs17569222;rs145200466;rs145200466;rs146962013;rs146962013;rs184268724;rs184268724;rs534539404;rs534539404;rs148701621;rs148701621;rs183889757;rs183889757;rs150622308;rs150622308;rs182000011;rs182000011;rs17510189;rs17510189;rs17510363;rs17510363;rs17569710;rs17569710;rs72834384;rs72834384;rs55993432;rs55993432;rs17510763;rs17510763;rs17510959;rs17510959;rs72836301;rs72836301;rs72838003;rs72838003;rs17511227;rs17511227;rs41279762;rs41279762;rs17511331;rs17511331;rs72838007;rs72838007;rs17511561;rs17511561;rs72838008;rs72838008;rs17583641;rs17583641;rs17511616;rs17511616;rs56259214;rs56259214;rs72838009;rs72838009;rs72838011;rs72838011;rs141355535;rs141355535;rs149684519;rs149684519;rs72838016;rs72838016;rs17512204;rs17512204;rs141349995;rs141349995;rs114558609;rs114558609;rs72838023;rs72838023;rs58713217;rs58713217;rs2016072;rs2016072;rs72838028;rs72838028;rs55703214;rs55703214;rs72838030;rs72838030;rs17584786;rs17584786;rs147171332;rs147171332;rs17512831;rs17512831;rs17512972;rs17512972;rs72838036;rs72838036;rs72838037;rs72838037;rs72838038;rs72838038;rs41279764;rs41279764;rs138720923;rs138720923;rs72838045;rs72838045;rs192185852;rs192185852;rs114353297;rs114353297;rs72838051;rs72838051;rs72838052;rs72838052;rs72838054;rs72838054;rs72838057;rs72838057;rs140651278;rs140651278;rs72838060;rs72838060;rs72838061;rs72838061;rs72838069;rs72838069;rs72838071;rs72838071;rs72838072;rs72838072;rs72838078;rs72838078;rs72838082;rs72838082;rs72838086;rs72838086;rs72838087;rs72838087;rs56145894;rs56145894;rs17526895;rs17526895;rs17526895;rs17526895;rs79282422;rs79282422;rs72838098;rs72838098;rs72839603;rs72839603;rs10490626;rs10490626;rs10490626;rs10490626;rs150756382;rs150756382;rs55809639;rs55809639;rs55938402;rs55938402;rs150474434;rs150474434;rs72839616;rs72839616;rs12464355;rs12464355;rs72495043;rs72495043;rs149369311;rs149369311;rs72839630;rs72839630;rs3849328;rs3849328;rs3849329;rs3849329;rs17528979;rs17528979;rs17529098;rs17529098;rs72839636;rs72839636;rs72839639;rs72839639;rs56380165;rs56380165;rs72839640;rs72839640;rs72839641;rs72839641;rs72839642;rs72839642;rs72839644;rs72839644;	cholesterol;LDL_C;cholesterol;LDL_C;cholesterol;LDL_C;cholesterol;LDL_C;cholesterol;LDL_C;cholesterol;LDL_C;cholesterol;LDL_C;cholesterol;LDL_C;cholesterol;LDL_C;cholesterol;LDL_C;cholesterol;LDL_C;cholesterol;LDL_C;cholesterol;LDL_C;cholesterol;LDL_C;cholesterol;LDL_C;cholesterol;LDL_C;cholesterol;LDL_C;cholesterol;LDL_C;cholesterol;LDL_C;cholesterol;LDL_C;cholesterol;LDL_C;cholesterol;LDL_C;cholesterol;LDL_C;cholesterol;LDL_C;cholesterol;LDL_C;cholesterol;LDL_C;cholesterol;LDL_C;cholesterol;LDL_C;cholesterol;LDL_C;cholesterol;LDL_C;cholesterol;LDL_C;cholesterol;LDL_C;cholesterol;LDL_C;cholesterol;LDL_C;cholesterol;LDL_C;cholesterol;LDL_C;cholesterol;LDL_C;cholesterol;LDL_C;cholesterol;LDL_C;cholesterol;LDL_C;cholesterol;LDL_C;cholesterol;LDL_C;cholesterol;LDL_C;cholesterol;LDL_C;cholesterol;LDL_C;cholesterol;LDL;LDL_C;TC;cholesterol;LDL_C;cholesterol;LDL_C;cholesterol;LDL_C;cholesterol;LDL_C;cholesterol;LDL_C;cholesterol;LDL_C;cholesterol;LDL_C;cholesterol;LDL_C;cholesterol;LDL_C;cholesterol;LDL_C;cholesterol;LDL_C;cholesterol;LDL_C;cholesterol;LDL_C;cholesterol;LDL_C;cholesterol;LDL_C;cholesterol;LDL_C;cholesterol;LDL_C;cholesterol;LDL_C;cholesterol;LDL_C;cholesterol;LDL_C;cholesterol;LDL_C;cholesterol;LDL_C;cholesterol;LDL_C;cholesterol;LDL_C;cholesterol;LDL_C;cholesterol;LDL_C;cholesterol;LDL_C;cholesterol;LDL_C;cholesterol;LDL_C;cholesterol;LDL_C;cholesterol;LDL_C;cholesterol;LDL_C;cholesterol;LDL_C;cholesterol;LDL_C;cholesterol;LDL_C;cholesterol;LDL_C;cholesterol;LDL_C;cholesterol;LDL_C;cholesterol;LDL_C;cholesterol;LDL_C;cholesterol;LDL_C;cholesterol;LDL_C;cholesterol;cholesterol;LDL_C;cholesterol;LDL_C;cholesterol;LDL_C;cholesterol;LDL_C;cholesterol;LDL_C;cholesterol;LDL_C;cholesterol;LDL_C;cholesterol;LDL_C;cholesterol;LDL_C;cholesterol;LDL_C;cholesterol;LDL_C;cholesterol;LDL_C;cholesterol;LDL_C;cholesterol;LDL_C;cholesterol;LDL_C;cholesterol;LDL_C;cholesterol;LDL_C;cholesterol;LDL_C;cholesterol;LDL_C;cholesterol;LDL_C;cholesterol;LDL_C;cholesterol;LDL_C;cholesterol;LDL_C;cholesterol;LDL_C;cholesterol;LDL_C;cholesterol;LDL_C;cholesterol;LDL_C;cholesterol;LDL_C;cholesterol;LDL_C;cholesterol;LDL_C;cholesterol;LDL_C;cholesterol;LDL_C;cholesterol;LDL_C;cholesterol;LDL_C;cholesterol;LDL_C;cholesterol;LDL_C;cholesterol;LDL_C;cholesterol;LDL_C;cholesterol;LDL_C;cholesterol;LDL_C;cholesterol;LDL_C;cholesterol;LDL_C;cholesterol;LDL_C;cholesterol;LDL_C;cholesterol;LDL_C;cholesterol;LDL_C;cholesterol;LDL_C;cholesterol;LDL_C;cholesterol;LDL_C;cholesterol;LDL_C;cholesterol;LDL_C;cholesterol;LDL_C;cholesterol;LDL_C;cholesterol;LDL_C;cholesterol;LDL_C;cholesterol;LDL_C;cholesterol;LDL_C;cholesterol;LDL_C;cholesterol;LDL_C;cholesterol;LDL_C;cholesterol;LDL_C;cholesterol;LDL_C;cholesterol;LDL_C;cholesterol;LDL_C;cholesterol;LDL_C;cholesterol;LDL_C;cholesterol;LDL_C;cholesterol;LDL_C;cholesterol;LDL_C;cholesterol;LDL_C;cholesterol;LDL_C;cholesterol;LDL_C;cholesterol;LDL_C;cholesterol;LDL_C;cholesterol;LDL_C;cholesterol;LDL_C;cholesterol;LDL_C;cholesterol;LDL_C;cholesterol;LDL_C;cholesterol;LDL_C;cholesterol;LDL_C;cholesterol;LDL_C;cholesterol;LDL_C;cholesterol;LDL_C;cholesterol;LDL_C;cholesterol;LDL_C;cholesterol;LDL_C;cholesterol;LDL_C;cholesterol;LDL_C;cholesterol;LDL;LDL_C;TC;cholesterol;LDL_C;cholesterol;LDL_C;cholesterol;LDL_C;cholesterol;LDL;LDL_C;TC;cholesterol;LDL_C;cholesterol;LDL_C;cholesterol;LDL_C;cholesterol;LDL_C;cholesterol;LDL_C;cholesterol;LDL_C;cholesterol;LDL_C;cholesterol;LDL_C;cholesterol;LDL_C;cholesterol;LDL_C;cholesterol;LDL_C;cholesterol;LDL_C;cholesterol;LDL_C;cholesterol;LDL_C;cholesterol;LDL_C;cholesterol;LDL_C;cholesterol;LDL_C;cholesterol;LDL_C;cholesterol;LDL_C;cholesterol;LDL_C;	UKBB;UKBB;UKBB;UKBB;UKBB;UKBB;UKBB;UKBB;UKBB;UKBB;UKBB;UKBB;UKBB;UKBB;UKBB;UKBB;UKBB;UKBB;UKBB;UKBB;UKBB;UKBB;UKBB;UKBB;UKBB;UKBB;UKBB;UKBB;UKBB;UKBB;UKBB;UKBB;UKBB;UKBB;UKBB;UKBB;UKBB;UKBB;UKBB;UKBB;UKBB;UKBB;UKBB;UKBB;UKBB;UKBB;UKBB;UKBB;UKBB;UKBB;UKBB;UKBB;UKBB;UKBB;UKBB;UKBB;UKBB;UKBB;UKBB;UKBB;UKBB;UKBB;UKBB;UKBB;UKBB;UKBB;UKBB;UKBB;UKBB;UKBB;UKBB;UKBB;UKBB;UKBB;UKBB;UKBB;UKBB;UKBB;UKBB;UKBB;UKBB;UKBB;UKBB;UKBB;UKBB;UKBB;UKBB;UKBB;UKBB;UKBB;UKBB;Willer_et_al_2013;UKBB;Willer_et_al_2013;UKBB;UKBB;UKBB;UKBB;UKBB;UKBB;UKBB;UKBB;UKBB;UKBB;UKBB;UKBB;UKBB;UKBB;UKBB;UKBB;UKBB;UKBB;UKBB;UKBB;UKBB;UKBB;UKBB;UKBB;UKBB;UKBB;UKBB;UKBB;UKBB;UKBB;UKBB;UKBB;UKBB;UKBB;UKBB;UKBB;UKBB;UKBB;UKBB;UKBB;UKBB;UKBB;UKBB;UKBB;UKBB;UKBB;UKBB;UKBB;UKBB;UKBB;UKBB;UKBB;UKBB;UKBB;UKBB;UKBB;UKBB;UKBB;UKBB;UKBB;UKBB;UKBB;UKBB;UKBB;UKBB;UKBB;UKBB;UKBB;UKBB;UKBB;UKBB;UKBB;UKBB;UKBB;UKBB;UKBB;UKBB;UKBB;UKBB;UKBB;UKBB;UKBB;UKBB;UKBB;UKBB;UKBB;UKBB;UKBB;UKBB;UKBB;UKBB;UKBB;UKBB;UKBB;UKBB;UKBB;UKBB;UKBB;UKBB;UKBB;UKBB;UKBB;UKBB;UKBB;UKBB;UKBB;UKBB;UKBB;UKBB;UKBB;UKBB;UKBB;UKBB;UKBB;UKBB;UKBB;UKBB;UKBB;UKBB;UKBB;UKBB;UKBB;UKBB;UKBB;UKBB;UKBB;UKBB;UKBB;UKBB;UKBB;UKBB;UKBB;UKBB;UKBB;UKBB;UKBB;UKBB;UKBB;UKBB;UKBB;UKBB;UKBB;UKBB;UKBB;UKBB;UKBB;UKBB;UKBB;UKBB;UKBB;UKBB;UKBB;UKBB;UKBB;UKBB;UKBB;UKBB;UKBB;UKBB;UKBB;UKBB;UKBB;UKBB;UKBB;UKBB;UKBB;UKBB;UKBB;UKBB;UKBB;UKBB;UKBB;UKBB;UKBB;UKBB;UKBB;UKBB;UKBB;UKBB;UKBB;UKBB;UKBB;UKBB;UKBB;UKBB;UKBB;UKBB;UKBB;UKBB;UKBB;UKBB;UKBB;UKBB;UKBB;UKBB;UKBB;UKBB;UKBB;UKBB;UKBB;UKBB;UKBB;UKBB;UKBB;UKBB;UKBB;UKBB;UKBB;UKBB;UKBB;UKBB;UKBB;UKBB;UKBB;UKBB;UKBB;UKBB;UKBB;UKBB;UKBB;UKBB;UKBB;UKBB;UKBB;UKBB;UKBB;UKBB;UKBB;UKBB;UKBB;UKBB;UKBB;UKBB;UKBB;UKBB;UKBB;UKBB;UKBB;UKBB;UKBB;UKBB;UKBB;UKBB;UKBB;UKBB;UKBB;UKBB;UKBB;UKBB;UKBB;UKBB;UKBB;UKBB;UKBB;UKBB;UKBB;UKBB;UKBB;UKBB;UKBB;UKBB;UKBB;UKBB;UKBB;Willer_et_al_2013;UKBB;Willer_et_al_2013;UKBB;UKBB;UKBB;UKBB;UKBB;UKBB;UKBB;Willer_et_al_2013;UKBB;Willer_et_al_2013;UKBB;UKBB;UKBB;UKBB;UKBB;UKBB;UKBB;UKBB;UKBB;UKBB;UKBB;UKBB;UKBB;UKBB;UKBB;UKBB;UKBB;UKBB;UKBB;UKBB;UKBB;UKBB;UKBB;UKBB;UKBB;UKBB;UKBB;UKBB;UKBB;UKBB;UKBB;UKBB;UKBB;UKBB;UKBB;UKBB;UKBB;UKBB;UKBB;UKBB;	2:118892812;2:118690407	rs72839644;rs72834381	118859556;118859556;118859556;118557083;118557083;118557083;118892812;118892812;118892812;118690407;118690407;118690407;	rs10490625;rs10490625;rs10490625;rs17047429;rs17047429;rs17047429;rs72839644;rs72839644;rs72839644;rs72834381;rs72834381;rs72834381;	LDL_cholesterol;Cholesterol;Apolipoprotein_B;LDL_cholesterol;Cholesterol;Apolipoprotein_B;LDL_cholesterol;Cholesterol;Apolipoprotein_B;Cholesterol;LDL_cholesterol;Apolipoprotein_B;	Sinnott-Armstrong_et_al.;Sinnott-Armstrong_et_al.;Sinnott-Armstrong_et_al.;Sinnott-Armstrong_et_al.;Sinnott-Armstrong_et_al.;Sinnott-Armstrong_et_al.;Sinnott-Armstrong_et_al.;Sinnott-Armstrong_et_al.;Sinnott-Armstrong_et_al.;Sinnott-Armstrong_et_al.;Sinnott-Armstrong_et_al.;Sinnott-Armstrong_et_al.;
2_10	2	118073299	119356156	XS-VLDL-L	118640532	2:118640532:C:G	rs147033490	c	g	0.077	-0.0483718	0.00774751	4.278e-10	9.37	30	0.06202	No	CCDC93	INSIG2	Biology	34	ApoB;ApoBbyApoA1;IDL-C;IDL-CE;IDL-FC;IDL-L;IDL-P;IDL-PL;LDL-C;L-LDL-C;L-LDL-CE;L-LDL-CE_percent;L-LDL-FC;L-LDL-L;L-LDL-P;L-LDL-PL;M-LDL-C;M-LDL-CE;M-LDL-FC;M-LDL-L;M-LDL-P;M-LDL-PL;Remnant-C;S-LDL-C;S-LDL-CE;S-LDL-L;S-LDL-P;S-LDL-PL_percent;S-VLDL-CE;XS-VLDL-C;XS-VLDL-CE;XS-VLDL-L;XS-VLDL-P;XS-VLDL-PL;	1	region_2_10_locus_1	intron_variant,non_coding_transcript_variant	2:118573299:C:T;2:118732831:A:G;	splice_region_variant,non_coding_transcript_exon_variant;missense_variant;	DDX18;CCDC93;	RX_STATIN (p=1.04117e-08);	NA	NA	NA	NA	2:118505277;2:118505277;2:118507677;2:118507677;2:118509382;2:118509382;2:118510719;2:118510719;2:118512924;2:118512924;2:118514931;2:118514931;2:118516294;2:118516294;2:118519144;2:118519144;2:118519547;2:118519547;2:118521675;2:118521675;2:118522592;2:118522592;2:118523491;2:118523491;2:118523546;2:118523546;2:118525119;2:118525119;2:118525362;2:118525362;2:118528072;2:118528072;2:118528470;2:118528470;2:118532549;2:118532549;2:118533925;2:118533925;2:118534293;2:118534293;2:118535808;2:118535808;2:118536007;2:118536007;2:118536426;2:118536426;2:118536498;2:118536498;2:118538539;2:118538539;2:118538908;2:118538908;2:118540521;2:118540521;2:118545325;2:118545325;2:118546659;2:118546659;2:118551662;2:118551662;2:118554371;2:118554371;2:118559915;2:118559915;2:118561656;2:118561656;2:118561942;2:118561942;2:118563247;2:118563247;2:118564984;2:118564984;2:118565795;2:118565795;2:118567400;2:118567400;2:118567822;2:118567822;2:118568023;2:118568023;2:118570273;2:118570273;2:118572892;2:118572892;2:118573299;2:118573299;2:118574420;2:118574420;2:118575414;2:118575414;2:118576719;2:118576719;2:118576719;2:118576719;2:118577153;2:118577153;2:118577679;2:118577679;2:118579085;2:118579085;2:118580208;2:118580208;2:118581824;2:118581824;2:118582682;2:118582682;2:118582817;2:118582817;2:118583100;2:118583100;2:118590149;2:118590149;2:118590557;2:118590557;2:118591222;2:118591222;2:118594720;2:118594720;2:118599869;2:118599869;2:118601415;2:118601415;2:118601860;2:118601860;2:118603525;2:118603525;2:118603773;2:118603773;2:118604372;2:118604372;2:118604563;2:118604563;2:118604819;2:118604819;2:118605202;2:118605202;2:118606917;2:118606917;2:118608769;2:118608769;2:118609907;2:118609907;2:118611529;2:118611529;2:118617786;2:118617786;2:118624964;2:118624964;2:118625872;2:118625872;2:118627454;2:118627454;2:118628567;2:118628567;2:118630285;2:118630285;2:118631426;2:118631426;2:118632582;2:118632582;2:118634256;2:118634256;2:118638336;2:118638336;2:118639163;2:118639163;2:118639298;2:118639298;2:118640532;2:118640532;2:118642093;2:118642093;2:118644876;2:118644876;2:118645965;2:118645965;2:118646827;2:118646827;2:118646830;2:118646948;2:118646948;2:118647552;2:118647552;2:118651000;2:118651000;2:118653852;2:118653852;2:118656281;2:118656281;2:118657978;2:118657978;2:118657990;2:118657990;2:118658004;2:118658004;2:118658017;2:118658017;2:118658749;2:118658749;2:118661032;2:118661032;2:118662395;2:118662395;2:118664762;2:118664762;2:118665074;2:118665074;2:118667776;2:118667776;2:118667793;2:118667793;2:118671206;2:118671206;2:118671494;2:118671494;2:118672643;2:118672643;2:118675337;2:118675337;2:118676385;2:118676385;2:118677813;2:118677813;2:118681153;2:118681153;2:118684133;2:118684133;2:118684873;2:118684873;2:118685047;2:118685047;2:118685065;2:118685065;2:118685415;2:118685415;2:118685503;2:118685503;2:118685662;2:118685662;2:118687645;2:118687645;2:118690792;2:118690792;2:118690820;2:118690820;2:118693249;2:118693249;2:118694379;2:118694379;2:118694943;2:118694943;2:118697676;2:118697676;2:118698074;2:118698074;2:118700137;2:118700137;2:118703719;2:118703719;2:118705886;2:118705886;2:118706990;2:118706990;2:118707282;2:118707282;2:118712113;2:118712113;2:118712411;2:118712411;2:118712802;2:118712802;2:118713877;2:118713877;2:118719139;2:118719139;2:118720271;2:118720271;2:118724004;2:118724004;2:118724837;2:118724837;2:118728033;2:118728033;2:118729582;2:118729582;2:118732831;2:118732831;2:118735502;2:118735502;2:118736370;2:118736370;2:118739791;2:118739791;2:118740249;2:118740249;2:118742157;2:118742157;2:118743276;2:118743276;2:118747026;2:118747026;2:118749282;2:118749282;2:118757793;2:118757793;2:118758998;2:118758998;2:118759428;2:118759428;2:118760940;2:118760940;2:118761192;2:118761192;2:118762697;2:118762697;2:118762818;2:118762818;2:118764427;2:118764427;2:118765255;2:118765255;2:118769866;2:118769866;2:118775189;2:118775189;2:118775306;2:118775306;2:118778106;2:118778106;2:118778486;2:118778486;2:118779769;2:118779769;2:118781395;2:118781395;2:118782350;2:118782350;2:118790049;2:118790049;2:118790200;2:118790200;2:118793391;2:118793391;2:118793600;2:118793600;2:118795450;2:118795450;2:118797742;2:118797742;2:118806571;2:118806571;2:118808000;2:118808000;2:118809970;2:118809970;2:118812449;2:118812449;2:118815958;2:118815958;2:118815958;2:118815958;2:118820666;2:118820666;2:118821597;2:118821597;2:118826928;2:118826928;2:118835841;2:118835841;2:118835841;2:118835841;2:118836829;2:118836829;2:118842801;2:118842801;2:118843158;2:118843158;2:118845121;2:118845121;2:118846970;2:118846970;2:118849850;2:118849850;2:118851758;2:118851758;2:118859159;2:118859159;2:118871920;2:118871920;2:118876139;2:118876139;2:118876150;2:118876150;2:118878262;2:118878262;2:118880710;2:118880710;2:118884829;2:118884829;2:118889620;2:118889620;2:118890387;2:118890387;2:118890930;2:118890930;2:118891748;2:118891748;2:118892353;2:118892353;2:118892812;2:118892812;	rs17499155;rs17499155;rs534723362;rs534723362;rs572713318;rs572713318;rs17499253;rs17499253;rs56082806;rs56082806;rs17499330;rs17499330;rs56370453;rs56370453;rs72832392;rs72832392;rs67260381;rs67260381;rs72832395;rs72832395;rs114974719;rs114974719;rs72832397;rs72832397;rs146312167;rs146312167;rs531132345;rs531132345;rs187103111;rs187103111;rs204832;rs204832;rs56211008;rs56211008;rs72832398;rs72832398;rs17500097;rs17500097;rs72832399;rs72832399;rs149374090;rs149374090;rs204852;rs204852;rs201887732;rs201887732;rs186751281;rs186751281;rs539619204;rs539619204;rs191495403;rs191495403;rs140377171;rs140377171;rs204841;rs204841;rs204844;rs204844;rs72834306;rs72834306;rs144673006;rs144673006;rs17566874;rs17566874;rs150065940;rs150065940;rs539062666;rs539062666;rs534962149;rs534962149;rs533912521;rs533912521;rs533609225;rs533609225;rs115298137;rs115298137;rs56156845;rs56156845;rs204830;rs204830;rs17567144;rs17567144;rs72834310;rs72834310;rs17567214;rs17567214;rs72834312;rs72834312;rs72834313;rs72834313;rs17508045;rs17508045;rs17508045;rs17508045;rs139417430;rs139417430;rs17508059;rs17508059;rs10490632;rs10490632;rs2042519;rs2042519;rs72834316;rs72834316;rs141313148;rs141313148;rs72834319;rs72834319;rs1052639;rs1052639;rs17508694;rs17508694;rs17508721;rs17508721;rs144008559;rs144008559;rs17508904;rs17508904;rs72834327;rs72834327;rs376880819;rs376880819;rs143921460;rs143921460;rs149801349;rs149801349;rs72834330;rs72834330;rs72834331;rs72834331;rs72834332;rs72834332;rs17509149;rs17509149;rs2551880;rs2551880;rs1559551;rs1559551;rs4849630;rs4849630;rs2570205;rs2570205;rs72834335;rs72834335;rs115579035;rs115579035;rs34206258;rs34206258;rs66492574;rs66492574;rs114020708;rs114020708;rs190223922;rs190223922;rs184170549;rs184170549;rs80317494;rs80317494;rs3962006;rs3962006;rs67822281;rs67822281;rs72834351;rs72834351;rs72834353;rs72834353;rs140400341;rs140400341;rs147033490;rs147033490;rs72834355;rs72834355;rs72834358;rs72834358;rs72834359;rs72834359;rs2551892;rs2551892;rs59583851;rs17509533;rs17509533;rs17509575;rs17509575;rs72834363;rs72834363;rs72834366;rs72834366;rs140074556;rs140074556;rs55817264;rs55817264;rs540568710;rs540568710;rs577183090;rs577183090;rs544436187;rs544436187;rs141995748;rs141995748;rs55795031;rs55795031;rs72834369;rs72834369;rs138658504;rs138658504;rs141419620;rs141419620;rs55821182;rs55821182;rs55991795;rs55991795;rs55797513;rs55797513;rs144121577;rs144121577;rs72834373;rs72834373;rs17569034;rs17569034;rs72834377;rs72834377;rs17569222;rs17569222;rs145200466;rs145200466;rs146962013;rs146962013;rs184268724;rs184268724;rs534539404;rs534539404;rs148701621;rs148701621;rs183889757;rs183889757;rs150622308;rs150622308;rs182000011;rs182000011;rs17510189;rs17510189;rs17510363;rs17510363;rs17569710;rs17569710;rs72834384;rs72834384;rs55993432;rs55993432;rs17510763;rs17510763;rs17510959;rs17510959;rs72836301;rs72836301;rs72838003;rs72838003;rs17511227;rs17511227;rs41279762;rs41279762;rs17511331;rs17511331;rs72838007;rs72838007;rs17511561;rs17511561;rs72838008;rs72838008;rs17583641;rs17583641;rs17511616;rs17511616;rs56259214;rs56259214;rs72838009;rs72838009;rs72838011;rs72838011;rs141355535;rs141355535;rs149684519;rs149684519;rs72838016;rs72838016;rs17512204;rs17512204;rs141349995;rs141349995;rs114558609;rs114558609;rs72838023;rs72838023;rs58713217;rs58713217;rs2016072;rs2016072;rs72838028;rs72838028;rs55703214;rs55703214;rs72838030;rs72838030;rs17584786;rs17584786;rs147171332;rs147171332;rs17512831;rs17512831;rs17512972;rs17512972;rs72838036;rs72838036;rs72838037;rs72838037;rs72838038;rs72838038;rs41279764;rs41279764;rs138720923;rs138720923;rs72838045;rs72838045;rs192185852;rs192185852;rs114353297;rs114353297;rs72838051;rs72838051;rs72838052;rs72838052;rs72838054;rs72838054;rs72838057;rs72838057;rs140651278;rs140651278;rs72838060;rs72838060;rs72838061;rs72838061;rs72838069;rs72838069;rs72838071;rs72838071;rs72838072;rs72838072;rs72838078;rs72838078;rs72838082;rs72838082;rs72838086;rs72838086;rs72838087;rs72838087;rs56145894;rs56145894;rs17526895;rs17526895;rs17526895;rs17526895;rs79282422;rs79282422;rs72838098;rs72838098;rs72839603;rs72839603;rs10490626;rs10490626;rs10490626;rs10490626;rs150756382;rs150756382;rs55809639;rs55809639;rs55938402;rs55938402;rs150474434;rs150474434;rs72839616;rs72839616;rs12464355;rs12464355;rs72495043;rs72495043;rs149369311;rs149369311;rs72839630;rs72839630;rs3849328;rs3849328;rs3849329;rs3849329;rs17528979;rs17528979;rs17529098;rs17529098;rs72839636;rs72839636;rs72839639;rs72839639;rs56380165;rs56380165;rs72839640;rs72839640;rs72839641;rs72839641;rs72839642;rs72839642;rs72839644;rs72839644;	cholesterol;LDL_C;cholesterol;LDL_C;cholesterol;LDL_C;cholesterol;LDL_C;cholesterol;LDL_C;cholesterol;LDL_C;cholesterol;LDL_C;cholesterol;LDL_C;cholesterol;LDL_C;cholesterol;LDL_C;cholesterol;LDL_C;cholesterol;LDL_C;cholesterol;LDL_C;cholesterol;LDL_C;cholesterol;LDL_C;cholesterol;LDL_C;cholesterol;LDL_C;cholesterol;LDL_C;cholesterol;LDL_C;cholesterol;LDL_C;cholesterol;LDL_C;cholesterol;LDL_C;cholesterol;LDL_C;cholesterol;LDL_C;cholesterol;LDL_C;cholesterol;LDL_C;cholesterol;LDL_C;cholesterol;LDL_C;cholesterol;LDL_C;cholesterol;LDL_C;cholesterol;LDL_C;cholesterol;LDL_C;cholesterol;LDL_C;cholesterol;LDL_C;cholesterol;LDL_C;cholesterol;LDL_C;cholesterol;LDL_C;cholesterol;LDL_C;cholesterol;LDL_C;cholesterol;LDL_C;cholesterol;LDL_C;cholesterol;LDL_C;cholesterol;LDL_C;cholesterol;LDL_C;cholesterol;LDL_C;cholesterol;LDL;LDL_C;TC;cholesterol;LDL_C;cholesterol;LDL_C;cholesterol;LDL_C;cholesterol;LDL_C;cholesterol;LDL_C;cholesterol;LDL_C;cholesterol;LDL_C;cholesterol;LDL_C;cholesterol;LDL_C;cholesterol;LDL_C;cholesterol;LDL_C;cholesterol;LDL_C;cholesterol;LDL_C;cholesterol;LDL_C;cholesterol;LDL_C;cholesterol;LDL_C;cholesterol;LDL_C;cholesterol;LDL_C;cholesterol;LDL_C;cholesterol;LDL_C;cholesterol;LDL_C;cholesterol;LDL_C;cholesterol;LDL_C;cholesterol;LDL_C;cholesterol;LDL_C;cholesterol;LDL_C;cholesterol;LDL_C;cholesterol;LDL_C;cholesterol;LDL_C;cholesterol;LDL_C;cholesterol;LDL_C;cholesterol;LDL_C;cholesterol;LDL_C;cholesterol;LDL_C;cholesterol;LDL_C;cholesterol;LDL_C;cholesterol;LDL_C;cholesterol;LDL_C;cholesterol;LDL_C;cholesterol;LDL_C;cholesterol;LDL_C;cholesterol;LDL_C;cholesterol;cholesterol;LDL_C;cholesterol;LDL_C;cholesterol;LDL_C;cholesterol;LDL_C;cholesterol;LDL_C;cholesterol;LDL_C;cholesterol;LDL_C;cholesterol;LDL_C;cholesterol;LDL_C;cholesterol;LDL_C;cholesterol;LDL_C;cholesterol;LDL_C;cholesterol;LDL_C;cholesterol;LDL_C;cholesterol;LDL_C;cholesterol;LDL_C;cholesterol;LDL_C;cholesterol;LDL_C;cholesterol;LDL_C;cholesterol;LDL_C;cholesterol;LDL_C;cholesterol;LDL_C;cholesterol;LDL_C;cholesterol;LDL_C;cholesterol;LDL_C;cholesterol;LDL_C;cholesterol;LDL_C;cholesterol;LDL_C;cholesterol;LDL_C;cholesterol;LDL_C;cholesterol;LDL_C;cholesterol;LDL_C;cholesterol;LDL_C;cholesterol;LDL_C;cholesterol;LDL_C;cholesterol;LDL_C;cholesterol;LDL_C;cholesterol;LDL_C;cholesterol;LDL_C;cholesterol;LDL_C;cholesterol;LDL_C;cholesterol;LDL_C;cholesterol;LDL_C;cholesterol;LDL_C;cholesterol;LDL_C;cholesterol;LDL_C;cholesterol;LDL_C;cholesterol;LDL_C;cholesterol;LDL_C;cholesterol;LDL_C;cholesterol;LDL_C;cholesterol;LDL_C;cholesterol;LDL_C;cholesterol;LDL_C;cholesterol;LDL_C;cholesterol;LDL_C;cholesterol;LDL_C;cholesterol;LDL_C;cholesterol;LDL_C;cholesterol;LDL_C;cholesterol;LDL_C;cholesterol;LDL_C;cholesterol;LDL_C;cholesterol;LDL_C;cholesterol;LDL_C;cholesterol;LDL_C;cholesterol;LDL_C;cholesterol;LDL_C;cholesterol;LDL_C;cholesterol;LDL_C;cholesterol;LDL_C;cholesterol;LDL_C;cholesterol;LDL_C;cholesterol;LDL_C;cholesterol;LDL_C;cholesterol;LDL_C;cholesterol;LDL_C;cholesterol;LDL_C;cholesterol;LDL_C;cholesterol;LDL_C;cholesterol;LDL_C;cholesterol;LDL_C;cholesterol;LDL_C;cholesterol;LDL_C;cholesterol;LDL_C;cholesterol;LDL_C;cholesterol;LDL_C;cholesterol;LDL_C;cholesterol;LDL_C;cholesterol;LDL;LDL_C;TC;cholesterol;LDL_C;cholesterol;LDL_C;cholesterol;LDL_C;cholesterol;LDL;LDL_C;TC;cholesterol;LDL_C;cholesterol;LDL_C;cholesterol;LDL_C;cholesterol;LDL_C;cholesterol;LDL_C;cholesterol;LDL_C;cholesterol;LDL_C;cholesterol;LDL_C;cholesterol;LDL_C;cholesterol;LDL_C;cholesterol;LDL_C;cholesterol;LDL_C;cholesterol;LDL_C;cholesterol;LDL_C;cholesterol;LDL_C;cholesterol;LDL_C;cholesterol;LDL_C;cholesterol;LDL_C;cholesterol;LDL_C;cholesterol;LDL_C;	UKBB;UKBB;UKBB;UKBB;UKBB;UKBB;UKBB;UKBB;UKBB;UKBB;UKBB;UKBB;UKBB;UKBB;UKBB;UKBB;UKBB;UKBB;UKBB;UKBB;UKBB;UKBB;UKBB;UKBB;UKBB;UKBB;UKBB;UKBB;UKBB;UKBB;UKBB;UKBB;UKBB;UKBB;UKBB;UKBB;UKBB;UKBB;UKBB;UKBB;UKBB;UKBB;UKBB;UKBB;UKBB;UKBB;UKBB;UKBB;UKBB;UKBB;UKBB;UKBB;UKBB;UKBB;UKBB;UKBB;UKBB;UKBB;UKBB;UKBB;UKBB;UKBB;UKBB;UKBB;UKBB;UKBB;UKBB;UKBB;UKBB;UKBB;UKBB;UKBB;UKBB;UKBB;UKBB;UKBB;UKBB;UKBB;UKBB;UKBB;UKBB;UKBB;UKBB;UKBB;UKBB;UKBB;UKBB;UKBB;UKBB;UKBB;UKBB;Willer_et_al_2013;UKBB;Willer_et_al_2013;UKBB;UKBB;UKBB;UKBB;UKBB;UKBB;UKBB;UKBB;UKBB;UKBB;UKBB;UKBB;UKBB;UKBB;UKBB;UKBB;UKBB;UKBB;UKBB;UKBB;UKBB;UKBB;UKBB;UKBB;UKBB;UKBB;UKBB;UKBB;UKBB;UKBB;UKBB;UKBB;UKBB;UKBB;UKBB;UKBB;UKBB;UKBB;UKBB;UKBB;UKBB;UKBB;UKBB;UKBB;UKBB;UKBB;UKBB;UKBB;UKBB;UKBB;UKBB;UKBB;UKBB;UKBB;UKBB;UKBB;UKBB;UKBB;UKBB;UKBB;UKBB;UKBB;UKBB;UKBB;UKBB;UKBB;UKBB;UKBB;UKBB;UKBB;UKBB;UKBB;UKBB;UKBB;UKBB;UKBB;UKBB;UKBB;UKBB;UKBB;UKBB;UKBB;UKBB;UKBB;UKBB;UKBB;UKBB;UKBB;UKBB;UKBB;UKBB;UKBB;UKBB;UKBB;UKBB;UKBB;UKBB;UKBB;UKBB;UKBB;UKBB;UKBB;UKBB;UKBB;UKBB;UKBB;UKBB;UKBB;UKBB;UKBB;UKBB;UKBB;UKBB;UKBB;UKBB;UKBB;UKBB;UKBB;UKBB;UKBB;UKBB;UKBB;UKBB;UKBB;UKBB;UKBB;UKBB;UKBB;UKBB;UKBB;UKBB;UKBB;UKBB;UKBB;UKBB;UKBB;UKBB;UKBB;UKBB;UKBB;UKBB;UKBB;UKBB;UKBB;UKBB;UKBB;UKBB;UKBB;UKBB;UKBB;UKBB;UKBB;UKBB;UKBB;UKBB;UKBB;UKBB;UKBB;UKBB;UKBB;UKBB;UKBB;UKBB;UKBB;UKBB;UKBB;UKBB;UKBB;UKBB;UKBB;UKBB;UKBB;UKBB;UKBB;UKBB;UKBB;UKBB;UKBB;UKBB;UKBB;UKBB;UKBB;UKBB;UKBB;UKBB;UKBB;UKBB;UKBB;UKBB;UKBB;UKBB;UKBB;UKBB;UKBB;UKBB;UKBB;UKBB;UKBB;UKBB;UKBB;UKBB;UKBB;UKBB;UKBB;UKBB;UKBB;UKBB;UKBB;UKBB;UKBB;UKBB;UKBB;UKBB;UKBB;UKBB;UKBB;UKBB;UKBB;UKBB;UKBB;UKBB;UKBB;UKBB;UKBB;UKBB;UKBB;UKBB;UKBB;UKBB;UKBB;UKBB;UKBB;UKBB;UKBB;UKBB;UKBB;UKBB;UKBB;UKBB;UKBB;UKBB;UKBB;UKBB;UKBB;UKBB;UKBB;UKBB;UKBB;UKBB;UKBB;UKBB;UKBB;UKBB;UKBB;UKBB;UKBB;UKBB;UKBB;UKBB;UKBB;UKBB;UKBB;UKBB;UKBB;Willer_et_al_2013;UKBB;Willer_et_al_2013;UKBB;UKBB;UKBB;UKBB;UKBB;UKBB;UKBB;Willer_et_al_2013;UKBB;Willer_et_al_2013;UKBB;UKBB;UKBB;UKBB;UKBB;UKBB;UKBB;UKBB;UKBB;UKBB;UKBB;UKBB;UKBB;UKBB;UKBB;UKBB;UKBB;UKBB;UKBB;UKBB;UKBB;UKBB;UKBB;UKBB;UKBB;UKBB;UKBB;UKBB;UKBB;UKBB;UKBB;UKBB;UKBB;UKBB;UKBB;UKBB;UKBB;UKBB;UKBB;UKBB;	2:118892812;2:118690407	rs72839644;rs72834381	118859556;118859556;118859556;118557083;118557083;118557083;118892812;118892812;118892812;118690407;118690407;118690407;	rs10490625;rs10490625;rs10490625;rs17047429;rs17047429;rs17047429;rs72839644;rs72839644;rs72839644;rs72834381;rs72834381;rs72834381;	LDL_cholesterol;Cholesterol;Apolipoprotein_B;LDL_cholesterol;Cholesterol;Apolipoprotein_B;LDL_cholesterol;Cholesterol;Apolipoprotein_B;Cholesterol;LDL_cholesterol;Apolipoprotein_B;	Sinnott-Armstrong_et_al.;Sinnott-Armstrong_et_al.;Sinnott-Armstrong_et_al.;Sinnott-Armstrong_et_al.;Sinnott-Armstrong_et_al.;Sinnott-Armstrong_et_al.;Sinnott-Armstrong_et_al.;Sinnott-Armstrong_et_al.;Sinnott-Armstrong_et_al.;Sinnott-Armstrong_et_al.;Sinnott-Armstrong_et_al.;Sinnott-Armstrong_et_al.;
2_10	2	118073299	119356156	XS-VLDL-CE	118640532	2:118640532:C:G	rs147033490	c	g	0.0769	-0.047934	0.00771918	5.308e-10	9.28	30	0.1282	No	CCDC93	INSIG2	Biology	34	ApoB;ApoBbyApoA1;IDL-C;IDL-CE;IDL-FC;IDL-L;IDL-P;IDL-PL;LDL-C;L-LDL-C;L-LDL-CE;L-LDL-CE_percent;L-LDL-FC;L-LDL-L;L-LDL-P;L-LDL-PL;M-LDL-C;M-LDL-CE;M-LDL-FC;M-LDL-L;M-LDL-P;M-LDL-PL;Remnant-C;S-LDL-C;S-LDL-CE;S-LDL-L;S-LDL-P;S-LDL-PL_percent;S-VLDL-CE;XS-VLDL-C;XS-VLDL-CE;XS-VLDL-L;XS-VLDL-P;XS-VLDL-PL;	1	region_2_10_locus_1	intron_variant,non_coding_transcript_variant	2:118573299:C:T;2:118732831:A:G;	splice_region_variant,non_coding_transcript_exon_variant;missense_variant;	DDX18;CCDC93;	RX_STATIN (p=1.04117e-08);	NA	NA	NA	NA	2:118505277;2:118505277;2:118507677;2:118507677;2:118509382;2:118509382;2:118510719;2:118510719;2:118512924;2:118512924;2:118514931;2:118514931;2:118516294;2:118516294;2:118519144;2:118519144;2:118519547;2:118519547;2:118521675;2:118521675;2:118522592;2:118522592;2:118523491;2:118523491;2:118523546;2:118523546;2:118525119;2:118525119;2:118525362;2:118525362;2:118528072;2:118528072;2:118528470;2:118528470;2:118532549;2:118532549;2:118533925;2:118533925;2:118534293;2:118534293;2:118535808;2:118535808;2:118536007;2:118536007;2:118536426;2:118536426;2:118536498;2:118536498;2:118538539;2:118538539;2:118538908;2:118538908;2:118540521;2:118540521;2:118545325;2:118545325;2:118546659;2:118546659;2:118551662;2:118551662;2:118554371;2:118554371;2:118559915;2:118559915;2:118561656;2:118561656;2:118561942;2:118561942;2:118563247;2:118563247;2:118564984;2:118564984;2:118565795;2:118565795;2:118567400;2:118567400;2:118567822;2:118567822;2:118568023;2:118568023;2:118570273;2:118570273;2:118572892;2:118572892;2:118573299;2:118573299;2:118574420;2:118574420;2:118575414;2:118575414;2:118576719;2:118576719;2:118576719;2:118576719;2:118577153;2:118577153;2:118577679;2:118577679;2:118579085;2:118579085;2:118580208;2:118580208;2:118581824;2:118581824;2:118582682;2:118582682;2:118582817;2:118582817;2:118583100;2:118583100;2:118590149;2:118590149;2:118590557;2:118590557;2:118591222;2:118591222;2:118594720;2:118594720;2:118599869;2:118599869;2:118601415;2:118601415;2:118601860;2:118601860;2:118603525;2:118603525;2:118603773;2:118603773;2:118604372;2:118604372;2:118604563;2:118604563;2:118604819;2:118604819;2:118605202;2:118605202;2:118606917;2:118606917;2:118608769;2:118608769;2:118609907;2:118609907;2:118611529;2:118611529;2:118617786;2:118617786;2:118624964;2:118624964;2:118625872;2:118625872;2:118627454;2:118627454;2:118628567;2:118628567;2:118630285;2:118630285;2:118631426;2:118631426;2:118632582;2:118632582;2:118634256;2:118634256;2:118638336;2:118638336;2:118639163;2:118639163;2:118639298;2:118639298;2:118640532;2:118640532;2:118642093;2:118642093;2:118644876;2:118644876;2:118645965;2:118645965;2:118646827;2:118646827;2:118646830;2:118646948;2:118646948;2:118647552;2:118647552;2:118651000;2:118651000;2:118653852;2:118653852;2:118656281;2:118656281;2:118657978;2:118657978;2:118657990;2:118657990;2:118658004;2:118658004;2:118658017;2:118658017;2:118658749;2:118658749;2:118661032;2:118661032;2:118662395;2:118662395;2:118664762;2:118664762;2:118665074;2:118665074;2:118667776;2:118667776;2:118667793;2:118667793;2:118671206;2:118671206;2:118671494;2:118671494;2:118672643;2:118672643;2:118675337;2:118675337;2:118676385;2:118676385;2:118677813;2:118677813;2:118681153;2:118681153;2:118684133;2:118684133;2:118684873;2:118684873;2:118685047;2:118685047;2:118685065;2:118685065;2:118685415;2:118685415;2:118685503;2:118685503;2:118685662;2:118685662;2:118687645;2:118687645;2:118690792;2:118690792;2:118690820;2:118690820;2:118693249;2:118693249;2:118694379;2:118694379;2:118694943;2:118694943;2:118697676;2:118697676;2:118698074;2:118698074;2:118700137;2:118700137;2:118703719;2:118703719;2:118705886;2:118705886;2:118706990;2:118706990;2:118707282;2:118707282;2:118712113;2:118712113;2:118712411;2:118712411;2:118712802;2:118712802;2:118713877;2:118713877;2:118719139;2:118719139;2:118720271;2:118720271;2:118724004;2:118724004;2:118724837;2:118724837;2:118728033;2:118728033;2:118729582;2:118729582;2:118732831;2:118732831;2:118735502;2:118735502;2:118736370;2:118736370;2:118739791;2:118739791;2:118740249;2:118740249;2:118742157;2:118742157;2:118743276;2:118743276;2:118747026;2:118747026;2:118749282;2:118749282;2:118757793;2:118757793;2:118758998;2:118758998;2:118759428;2:118759428;2:118760940;2:118760940;2:118761192;2:118761192;2:118762697;2:118762697;2:118762818;2:118762818;2:118764427;2:118764427;2:118765255;2:118765255;2:118769866;2:118769866;2:118775189;2:118775189;2:118775306;2:118775306;2:118778106;2:118778106;2:118778486;2:118778486;2:118779769;2:118779769;2:118781395;2:118781395;2:118782350;2:118782350;2:118790049;2:118790049;2:118790200;2:118790200;2:118793391;2:118793391;2:118793600;2:118793600;2:118795450;2:118795450;2:118797742;2:118797742;2:118806571;2:118806571;2:118808000;2:118808000;2:118809970;2:118809970;2:118812449;2:118812449;2:118815958;2:118815958;2:118815958;2:118815958;2:118820666;2:118820666;2:118821597;2:118821597;2:118826928;2:118826928;2:118835841;2:118835841;2:118835841;2:118835841;2:118836829;2:118836829;2:118842801;2:118842801;2:118843158;2:118843158;2:118845121;2:118845121;2:118846970;2:118846970;2:118849850;2:118849850;2:118851758;2:118851758;2:118859159;2:118859159;2:118871920;2:118871920;2:118876139;2:118876139;2:118876150;2:118876150;2:118878262;2:118878262;2:118880710;2:118880710;2:118884829;2:118884829;2:118889620;2:118889620;2:118890387;2:118890387;2:118890930;2:118890930;2:118891748;2:118891748;2:118892353;2:118892353;2:118892812;2:118892812;	rs17499155;rs17499155;rs534723362;rs534723362;rs572713318;rs572713318;rs17499253;rs17499253;rs56082806;rs56082806;rs17499330;rs17499330;rs56370453;rs56370453;rs72832392;rs72832392;rs67260381;rs67260381;rs72832395;rs72832395;rs114974719;rs114974719;rs72832397;rs72832397;rs146312167;rs146312167;rs531132345;rs531132345;rs187103111;rs187103111;rs204832;rs204832;rs56211008;rs56211008;rs72832398;rs72832398;rs17500097;rs17500097;rs72832399;rs72832399;rs149374090;rs149374090;rs204852;rs204852;rs201887732;rs201887732;rs186751281;rs186751281;rs539619204;rs539619204;rs191495403;rs191495403;rs140377171;rs140377171;rs204841;rs204841;rs204844;rs204844;rs72834306;rs72834306;rs144673006;rs144673006;rs17566874;rs17566874;rs150065940;rs150065940;rs539062666;rs539062666;rs534962149;rs534962149;rs533912521;rs533912521;rs533609225;rs533609225;rs115298137;rs115298137;rs56156845;rs56156845;rs204830;rs204830;rs17567144;rs17567144;rs72834310;rs72834310;rs17567214;rs17567214;rs72834312;rs72834312;rs72834313;rs72834313;rs17508045;rs17508045;rs17508045;rs17508045;rs139417430;rs139417430;rs17508059;rs17508059;rs10490632;rs10490632;rs2042519;rs2042519;rs72834316;rs72834316;rs141313148;rs141313148;rs72834319;rs72834319;rs1052639;rs1052639;rs17508694;rs17508694;rs17508721;rs17508721;rs144008559;rs144008559;rs17508904;rs17508904;rs72834327;rs72834327;rs376880819;rs376880819;rs143921460;rs143921460;rs149801349;rs149801349;rs72834330;rs72834330;rs72834331;rs72834331;rs72834332;rs72834332;rs17509149;rs17509149;rs2551880;rs2551880;rs1559551;rs1559551;rs4849630;rs4849630;rs2570205;rs2570205;rs72834335;rs72834335;rs115579035;rs115579035;rs34206258;rs34206258;rs66492574;rs66492574;rs114020708;rs114020708;rs190223922;rs190223922;rs184170549;rs184170549;rs80317494;rs80317494;rs3962006;rs3962006;rs67822281;rs67822281;rs72834351;rs72834351;rs72834353;rs72834353;rs140400341;rs140400341;rs147033490;rs147033490;rs72834355;rs72834355;rs72834358;rs72834358;rs72834359;rs72834359;rs2551892;rs2551892;rs59583851;rs17509533;rs17509533;rs17509575;rs17509575;rs72834363;rs72834363;rs72834366;rs72834366;rs140074556;rs140074556;rs55817264;rs55817264;rs540568710;rs540568710;rs577183090;rs577183090;rs544436187;rs544436187;rs141995748;rs141995748;rs55795031;rs55795031;rs72834369;rs72834369;rs138658504;rs138658504;rs141419620;rs141419620;rs55821182;rs55821182;rs55991795;rs55991795;rs55797513;rs55797513;rs144121577;rs144121577;rs72834373;rs72834373;rs17569034;rs17569034;rs72834377;rs72834377;rs17569222;rs17569222;rs145200466;rs145200466;rs146962013;rs146962013;rs184268724;rs184268724;rs534539404;rs534539404;rs148701621;rs148701621;rs183889757;rs183889757;rs150622308;rs150622308;rs182000011;rs182000011;rs17510189;rs17510189;rs17510363;rs17510363;rs17569710;rs17569710;rs72834384;rs72834384;rs55993432;rs55993432;rs17510763;rs17510763;rs17510959;rs17510959;rs72836301;rs72836301;rs72838003;rs72838003;rs17511227;rs17511227;rs41279762;rs41279762;rs17511331;rs17511331;rs72838007;rs72838007;rs17511561;rs17511561;rs72838008;rs72838008;rs17583641;rs17583641;rs17511616;rs17511616;rs56259214;rs56259214;rs72838009;rs72838009;rs72838011;rs72838011;rs141355535;rs141355535;rs149684519;rs149684519;rs72838016;rs72838016;rs17512204;rs17512204;rs141349995;rs141349995;rs114558609;rs114558609;rs72838023;rs72838023;rs58713217;rs58713217;rs2016072;rs2016072;rs72838028;rs72838028;rs55703214;rs55703214;rs72838030;rs72838030;rs17584786;rs17584786;rs147171332;rs147171332;rs17512831;rs17512831;rs17512972;rs17512972;rs72838036;rs72838036;rs72838037;rs72838037;rs72838038;rs72838038;rs41279764;rs41279764;rs138720923;rs138720923;rs72838045;rs72838045;rs192185852;rs192185852;rs114353297;rs114353297;rs72838051;rs72838051;rs72838052;rs72838052;rs72838054;rs72838054;rs72838057;rs72838057;rs140651278;rs140651278;rs72838060;rs72838060;rs72838061;rs72838061;rs72838069;rs72838069;rs72838071;rs72838071;rs72838072;rs72838072;rs72838078;rs72838078;rs72838082;rs72838082;rs72838086;rs72838086;rs72838087;rs72838087;rs56145894;rs56145894;rs17526895;rs17526895;rs17526895;rs17526895;rs79282422;rs79282422;rs72838098;rs72838098;rs72839603;rs72839603;rs10490626;rs10490626;rs10490626;rs10490626;rs150756382;rs150756382;rs55809639;rs55809639;rs55938402;rs55938402;rs150474434;rs150474434;rs72839616;rs72839616;rs12464355;rs12464355;rs72495043;rs72495043;rs149369311;rs149369311;rs72839630;rs72839630;rs3849328;rs3849328;rs3849329;rs3849329;rs17528979;rs17528979;rs17529098;rs17529098;rs72839636;rs72839636;rs72839639;rs72839639;rs56380165;rs56380165;rs72839640;rs72839640;rs72839641;rs72839641;rs72839642;rs72839642;rs72839644;rs72839644;	cholesterol;LDL_C;cholesterol;LDL_C;cholesterol;LDL_C;cholesterol;LDL_C;cholesterol;LDL_C;cholesterol;LDL_C;cholesterol;LDL_C;cholesterol;LDL_C;cholesterol;LDL_C;cholesterol;LDL_C;cholesterol;LDL_C;cholesterol;LDL_C;cholesterol;LDL_C;cholesterol;LDL_C;cholesterol;LDL_C;cholesterol;LDL_C;cholesterol;LDL_C;cholesterol;LDL_C;cholesterol;LDL_C;cholesterol;LDL_C;cholesterol;LDL_C;cholesterol;LDL_C;cholesterol;LDL_C;cholesterol;LDL_C;cholesterol;LDL_C;cholesterol;LDL_C;cholesterol;LDL_C;cholesterol;LDL_C;cholesterol;LDL_C;cholesterol;LDL_C;cholesterol;LDL_C;cholesterol;LDL_C;cholesterol;LDL_C;cholesterol;LDL_C;cholesterol;LDL_C;cholesterol;LDL_C;cholesterol;LDL_C;cholesterol;LDL_C;cholesterol;LDL_C;cholesterol;LDL_C;cholesterol;LDL_C;cholesterol;LDL_C;cholesterol;LDL_C;cholesterol;LDL_C;cholesterol;LDL_C;cholesterol;LDL;LDL_C;TC;cholesterol;LDL_C;cholesterol;LDL_C;cholesterol;LDL_C;cholesterol;LDL_C;cholesterol;LDL_C;cholesterol;LDL_C;cholesterol;LDL_C;cholesterol;LDL_C;cholesterol;LDL_C;cholesterol;LDL_C;cholesterol;LDL_C;cholesterol;LDL_C;cholesterol;LDL_C;cholesterol;LDL_C;cholesterol;LDL_C;cholesterol;LDL_C;cholesterol;LDL_C;cholesterol;LDL_C;cholesterol;LDL_C;cholesterol;LDL_C;cholesterol;LDL_C;cholesterol;LDL_C;cholesterol;LDL_C;cholesterol;LDL_C;cholesterol;LDL_C;cholesterol;LDL_C;cholesterol;LDL_C;cholesterol;LDL_C;cholesterol;LDL_C;cholesterol;LDL_C;cholesterol;LDL_C;cholesterol;LDL_C;cholesterol;LDL_C;cholesterol;LDL_C;cholesterol;LDL_C;cholesterol;LDL_C;cholesterol;LDL_C;cholesterol;LDL_C;cholesterol;LDL_C;cholesterol;LDL_C;cholesterol;LDL_C;cholesterol;LDL_C;cholesterol;cholesterol;LDL_C;cholesterol;LDL_C;cholesterol;LDL_C;cholesterol;LDL_C;cholesterol;LDL_C;cholesterol;LDL_C;cholesterol;LDL_C;cholesterol;LDL_C;cholesterol;LDL_C;cholesterol;LDL_C;cholesterol;LDL_C;cholesterol;LDL_C;cholesterol;LDL_C;cholesterol;LDL_C;cholesterol;LDL_C;cholesterol;LDL_C;cholesterol;LDL_C;cholesterol;LDL_C;cholesterol;LDL_C;cholesterol;LDL_C;cholesterol;LDL_C;cholesterol;LDL_C;cholesterol;LDL_C;cholesterol;LDL_C;cholesterol;LDL_C;cholesterol;LDL_C;cholesterol;LDL_C;cholesterol;LDL_C;cholesterol;LDL_C;cholesterol;LDL_C;cholesterol;LDL_C;cholesterol;LDL_C;cholesterol;LDL_C;cholesterol;LDL_C;cholesterol;LDL_C;cholesterol;LDL_C;cholesterol;LDL_C;cholesterol;LDL_C;cholesterol;LDL_C;cholesterol;LDL_C;cholesterol;LDL_C;cholesterol;LDL_C;cholesterol;LDL_C;cholesterol;LDL_C;cholesterol;LDL_C;cholesterol;LDL_C;cholesterol;LDL_C;cholesterol;LDL_C;cholesterol;LDL_C;cholesterol;LDL_C;cholesterol;LDL_C;cholesterol;LDL_C;cholesterol;LDL_C;cholesterol;LDL_C;cholesterol;LDL_C;cholesterol;LDL_C;cholesterol;LDL_C;cholesterol;LDL_C;cholesterol;LDL_C;cholesterol;LDL_C;cholesterol;LDL_C;cholesterol;LDL_C;cholesterol;LDL_C;cholesterol;LDL_C;cholesterol;LDL_C;cholesterol;LDL_C;cholesterol;LDL_C;cholesterol;LDL_C;cholesterol;LDL_C;cholesterol;LDL_C;cholesterol;LDL_C;cholesterol;LDL_C;cholesterol;LDL_C;cholesterol;LDL_C;cholesterol;LDL_C;cholesterol;LDL_C;cholesterol;LDL_C;cholesterol;LDL_C;cholesterol;LDL_C;cholesterol;LDL_C;cholesterol;LDL_C;cholesterol;LDL_C;cholesterol;LDL_C;cholesterol;LDL_C;cholesterol;LDL_C;cholesterol;LDL_C;cholesterol;LDL_C;cholesterol;LDL_C;cholesterol;LDL_C;cholesterol;LDL;LDL_C;TC;cholesterol;LDL_C;cholesterol;LDL_C;cholesterol;LDL_C;cholesterol;LDL;LDL_C;TC;cholesterol;LDL_C;cholesterol;LDL_C;cholesterol;LDL_C;cholesterol;LDL_C;cholesterol;LDL_C;cholesterol;LDL_C;cholesterol;LDL_C;cholesterol;LDL_C;cholesterol;LDL_C;cholesterol;LDL_C;cholesterol;LDL_C;cholesterol;LDL_C;cholesterol;LDL_C;cholesterol;LDL_C;cholesterol;LDL_C;cholesterol;LDL_C;cholesterol;LDL_C;cholesterol;LDL_C;cholesterol;LDL_C;cholesterol;LDL_C;	UKBB;UKBB;UKBB;UKBB;UKBB;UKBB;UKBB;UKBB;UKBB;UKBB;UKBB;UKBB;UKBB;UKBB;UKBB;UKBB;UKBB;UKBB;UKBB;UKBB;UKBB;UKBB;UKBB;UKBB;UKBB;UKBB;UKBB;UKBB;UKBB;UKBB;UKBB;UKBB;UKBB;UKBB;UKBB;UKBB;UKBB;UKBB;UKBB;UKBB;UKBB;UKBB;UKBB;UKBB;UKBB;UKBB;UKBB;UKBB;UKBB;UKBB;UKBB;UKBB;UKBB;UKBB;UKBB;UKBB;UKBB;UKBB;UKBB;UKBB;UKBB;UKBB;UKBB;UKBB;UKBB;UKBB;UKBB;UKBB;UKBB;UKBB;UKBB;UKBB;UKBB;UKBB;UKBB;UKBB;UKBB;UKBB;UKBB;UKBB;UKBB;UKBB;UKBB;UKBB;UKBB;UKBB;UKBB;UKBB;UKBB;UKBB;UKBB;Willer_et_al_2013;UKBB;Willer_et_al_2013;UKBB;UKBB;UKBB;UKBB;UKBB;UKBB;UKBB;UKBB;UKBB;UKBB;UKBB;UKBB;UKBB;UKBB;UKBB;UKBB;UKBB;UKBB;UKBB;UKBB;UKBB;UKBB;UKBB;UKBB;UKBB;UKBB;UKBB;UKBB;UKBB;UKBB;UKBB;UKBB;UKBB;UKBB;UKBB;UKBB;UKBB;UKBB;UKBB;UKBB;UKBB;UKBB;UKBB;UKBB;UKBB;UKBB;UKBB;UKBB;UKBB;UKBB;UKBB;UKBB;UKBB;UKBB;UKBB;UKBB;UKBB;UKBB;UKBB;UKBB;UKBB;UKBB;UKBB;UKBB;UKBB;UKBB;UKBB;UKBB;UKBB;UKBB;UKBB;UKBB;UKBB;UKBB;UKBB;UKBB;UKBB;UKBB;UKBB;UKBB;UKBB;UKBB;UKBB;UKBB;UKBB;UKBB;UKBB;UKBB;UKBB;UKBB;UKBB;UKBB;UKBB;UKBB;UKBB;UKBB;UKBB;UKBB;UKBB;UKBB;UKBB;UKBB;UKBB;UKBB;UKBB;UKBB;UKBB;UKBB;UKBB;UKBB;UKBB;UKBB;UKBB;UKBB;UKBB;UKBB;UKBB;UKBB;UKBB;UKBB;UKBB;UKBB;UKBB;UKBB;UKBB;UKBB;UKBB;UKBB;UKBB;UKBB;UKBB;UKBB;UKBB;UKBB;UKBB;UKBB;UKBB;UKBB;UKBB;UKBB;UKBB;UKBB;UKBB;UKBB;UKBB;UKBB;UKBB;UKBB;UKBB;UKBB;UKBB;UKBB;UKBB;UKBB;UKBB;UKBB;UKBB;UKBB;UKBB;UKBB;UKBB;UKBB;UKBB;UKBB;UKBB;UKBB;UKBB;UKBB;UKBB;UKBB;UKBB;UKBB;UKBB;UKBB;UKBB;UKBB;UKBB;UKBB;UKBB;UKBB;UKBB;UKBB;UKBB;UKBB;UKBB;UKBB;UKBB;UKBB;UKBB;UKBB;UKBB;UKBB;UKBB;UKBB;UKBB;UKBB;UKBB;UKBB;UKBB;UKBB;UKBB;UKBB;UKBB;UKBB;UKBB;UKBB;UKBB;UKBB;UKBB;UKBB;UKBB;UKBB;UKBB;UKBB;UKBB;UKBB;UKBB;UKBB;UKBB;UKBB;UKBB;UKBB;UKBB;UKBB;UKBB;UKBB;UKBB;UKBB;UKBB;UKBB;UKBB;UKBB;UKBB;UKBB;UKBB;UKBB;UKBB;UKBB;UKBB;UKBB;UKBB;UKBB;UKBB;UKBB;UKBB;UKBB;UKBB;UKBB;UKBB;UKBB;UKBB;UKBB;UKBB;UKBB;UKBB;UKBB;UKBB;UKBB;UKBB;UKBB;UKBB;UKBB;UKBB;UKBB;Willer_et_al_2013;UKBB;Willer_et_al_2013;UKBB;UKBB;UKBB;UKBB;UKBB;UKBB;UKBB;Willer_et_al_2013;UKBB;Willer_et_al_2013;UKBB;UKBB;UKBB;UKBB;UKBB;UKBB;UKBB;UKBB;UKBB;UKBB;UKBB;UKBB;UKBB;UKBB;UKBB;UKBB;UKBB;UKBB;UKBB;UKBB;UKBB;UKBB;UKBB;UKBB;UKBB;UKBB;UKBB;UKBB;UKBB;UKBB;UKBB;UKBB;UKBB;UKBB;UKBB;UKBB;UKBB;UKBB;UKBB;UKBB;	2:118892812;2:118690407	rs72839644;rs72834381	118859556;118859556;118859556;118557083;118557083;118557083;118892812;118892812;118892812;118690407;118690407;118690407;	rs10490625;rs10490625;rs10490625;rs17047429;rs17047429;rs17047429;rs72839644;rs72839644;rs72839644;rs72834381;rs72834381;rs72834381;	LDL_cholesterol;Cholesterol;Apolipoprotein_B;LDL_cholesterol;Cholesterol;Apolipoprotein_B;LDL_cholesterol;Cholesterol;Apolipoprotein_B;Cholesterol;LDL_cholesterol;Apolipoprotein_B;	Sinnott-Armstrong_et_al.;Sinnott-Armstrong_et_al.;Sinnott-Armstrong_et_al.;Sinnott-Armstrong_et_al.;Sinnott-Armstrong_et_al.;Sinnott-Armstrong_et_al.;Sinnott-Armstrong_et_al.;Sinnott-Armstrong_et_al.;Sinnott-Armstrong_et_al.;Sinnott-Armstrong_et_al.;Sinnott-Armstrong_et_al.;Sinnott-Armstrong_et_al.;
2_10	2	118073299	119356156	XS-VLDL-P	118640532	2:118640532:C:G	rs147033490	c	g	0.077	-0.0472871	0.00775367	1.07e-09	8.97	30	0.0778	No	CCDC93	INSIG2	Biology	34	ApoB;ApoBbyApoA1;IDL-C;IDL-CE;IDL-FC;IDL-L;IDL-P;IDL-PL;LDL-C;L-LDL-C;L-LDL-CE;L-LDL-CE_percent;L-LDL-FC;L-LDL-L;L-LDL-P;L-LDL-PL;M-LDL-C;M-LDL-CE;M-LDL-FC;M-LDL-L;M-LDL-P;M-LDL-PL;Remnant-C;S-LDL-C;S-LDL-CE;S-LDL-L;S-LDL-P;S-LDL-PL_percent;S-VLDL-CE;XS-VLDL-C;XS-VLDL-CE;XS-VLDL-L;XS-VLDL-P;XS-VLDL-PL;	1	region_2_10_locus_1	intron_variant,non_coding_transcript_variant	2:118573299:C:T;2:118732831:A:G;	splice_region_variant,non_coding_transcript_exon_variant;missense_variant;	DDX18;CCDC93;	RX_STATIN (p=1.04117e-08);	NA	NA	NA	NA	2:118505277;2:118505277;2:118507677;2:118507677;2:118509382;2:118509382;2:118510719;2:118510719;2:118512924;2:118512924;2:118514931;2:118514931;2:118516294;2:118516294;2:118519144;2:118519144;2:118519547;2:118519547;2:118521675;2:118521675;2:118522592;2:118522592;2:118523491;2:118523491;2:118523546;2:118523546;2:118525119;2:118525119;2:118525362;2:118525362;2:118528072;2:118528072;2:118528470;2:118528470;2:118532549;2:118532549;2:118533925;2:118533925;2:118534293;2:118534293;2:118535808;2:118535808;2:118536007;2:118536007;2:118536426;2:118536426;2:118536498;2:118536498;2:118538539;2:118538539;2:118538908;2:118538908;2:118540521;2:118540521;2:118545325;2:118545325;2:118546659;2:118546659;2:118551662;2:118551662;2:118554371;2:118554371;2:118559915;2:118559915;2:118561656;2:118561656;2:118561942;2:118561942;2:118563247;2:118563247;2:118564984;2:118564984;2:118565795;2:118565795;2:118567400;2:118567400;2:118567822;2:118567822;2:118568023;2:118568023;2:118570273;2:118570273;2:118572892;2:118572892;2:118573299;2:118573299;2:118574420;2:118574420;2:118575414;2:118575414;2:118576719;2:118576719;2:118576719;2:118576719;2:118577153;2:118577153;2:118577679;2:118577679;2:118579085;2:118579085;2:118580208;2:118580208;2:118581824;2:118581824;2:118582682;2:118582682;2:118582817;2:118582817;2:118583100;2:118583100;2:118590149;2:118590149;2:118590557;2:118590557;2:118591222;2:118591222;2:118594720;2:118594720;2:118599869;2:118599869;2:118601415;2:118601415;2:118601860;2:118601860;2:118603525;2:118603525;2:118603773;2:118603773;2:118604372;2:118604372;2:118604563;2:118604563;2:118604819;2:118604819;2:118605202;2:118605202;2:118606917;2:118606917;2:118608769;2:118608769;2:118609907;2:118609907;2:118611529;2:118611529;2:118617786;2:118617786;2:118624964;2:118624964;2:118625872;2:118625872;2:118627454;2:118627454;2:118628567;2:118628567;2:118630285;2:118630285;2:118631426;2:118631426;2:118632582;2:118632582;2:118634256;2:118634256;2:118638336;2:118638336;2:118639163;2:118639163;2:118639298;2:118639298;2:118640532;2:118640532;2:118642093;2:118642093;2:118644876;2:118644876;2:118645965;2:118645965;2:118646827;2:118646827;2:118646830;2:118646948;2:118646948;2:118647552;2:118647552;2:118651000;2:118651000;2:118653852;2:118653852;2:118656281;2:118656281;2:118657978;2:118657978;2:118657990;2:118657990;2:118658004;2:118658004;2:118658017;2:118658017;2:118658749;2:118658749;2:118661032;2:118661032;2:118662395;2:118662395;2:118664762;2:118664762;2:118665074;2:118665074;2:118667776;2:118667776;2:118667793;2:118667793;2:118671206;2:118671206;2:118671494;2:118671494;2:118672643;2:118672643;2:118675337;2:118675337;2:118676385;2:118676385;2:118677813;2:118677813;2:118681153;2:118681153;2:118684133;2:118684133;2:118684873;2:118684873;2:118685047;2:118685047;2:118685065;2:118685065;2:118685415;2:118685415;2:118685503;2:118685503;2:118685662;2:118685662;2:118687645;2:118687645;2:118690792;2:118690792;2:118690820;2:118690820;2:118693249;2:118693249;2:118694379;2:118694379;2:118694943;2:118694943;2:118697676;2:118697676;2:118698074;2:118698074;2:118700137;2:118700137;2:118703719;2:118703719;2:118705886;2:118705886;2:118706990;2:118706990;2:118707282;2:118707282;2:118712113;2:118712113;2:118712411;2:118712411;2:118712802;2:118712802;2:118713877;2:118713877;2:118719139;2:118719139;2:118720271;2:118720271;2:118724004;2:118724004;2:118724837;2:118724837;2:118728033;2:118728033;2:118729582;2:118729582;2:118732831;2:118732831;2:118735502;2:118735502;2:118736370;2:118736370;2:118739791;2:118739791;2:118740249;2:118740249;2:118742157;2:118742157;2:118743276;2:118743276;2:118747026;2:118747026;2:118749282;2:118749282;2:118757793;2:118757793;2:118758998;2:118758998;2:118759428;2:118759428;2:118760940;2:118760940;2:118761192;2:118761192;2:118762697;2:118762697;2:118762818;2:118762818;2:118764427;2:118764427;2:118765255;2:118765255;2:118769866;2:118769866;2:118775189;2:118775189;2:118775306;2:118775306;2:118778106;2:118778106;2:118778486;2:118778486;2:118779769;2:118779769;2:118781395;2:118781395;2:118782350;2:118782350;2:118790049;2:118790049;2:118790200;2:118790200;2:118793391;2:118793391;2:118793600;2:118793600;2:118795450;2:118795450;2:118797742;2:118797742;2:118806571;2:118806571;2:118808000;2:118808000;2:118809970;2:118809970;2:118812449;2:118812449;2:118815958;2:118815958;2:118815958;2:118815958;2:118820666;2:118820666;2:118821597;2:118821597;2:118826928;2:118826928;2:118835841;2:118835841;2:118835841;2:118835841;2:118836829;2:118836829;2:118842801;2:118842801;2:118843158;2:118843158;2:118845121;2:118845121;2:118846970;2:118846970;2:118849850;2:118849850;2:118851758;2:118851758;2:118859159;2:118859159;2:118871920;2:118871920;2:118876139;2:118876139;2:118876150;2:118876150;2:118878262;2:118878262;2:118880710;2:118880710;2:118884829;2:118884829;2:118889620;2:118889620;2:118890387;2:118890387;2:118890930;2:118890930;2:118891748;2:118891748;2:118892353;2:118892353;2:118892812;2:118892812;	rs17499155;rs17499155;rs534723362;rs534723362;rs572713318;rs572713318;rs17499253;rs17499253;rs56082806;rs56082806;rs17499330;rs17499330;rs56370453;rs56370453;rs72832392;rs72832392;rs67260381;rs67260381;rs72832395;rs72832395;rs114974719;rs114974719;rs72832397;rs72832397;rs146312167;rs146312167;rs531132345;rs531132345;rs187103111;rs187103111;rs204832;rs204832;rs56211008;rs56211008;rs72832398;rs72832398;rs17500097;rs17500097;rs72832399;rs72832399;rs149374090;rs149374090;rs204852;rs204852;rs201887732;rs201887732;rs186751281;rs186751281;rs539619204;rs539619204;rs191495403;rs191495403;rs140377171;rs140377171;rs204841;rs204841;rs204844;rs204844;rs72834306;rs72834306;rs144673006;rs144673006;rs17566874;rs17566874;rs150065940;rs150065940;rs539062666;rs539062666;rs534962149;rs534962149;rs533912521;rs533912521;rs533609225;rs533609225;rs115298137;rs115298137;rs56156845;rs56156845;rs204830;rs204830;rs17567144;rs17567144;rs72834310;rs72834310;rs17567214;rs17567214;rs72834312;rs72834312;rs72834313;rs72834313;rs17508045;rs17508045;rs17508045;rs17508045;rs139417430;rs139417430;rs17508059;rs17508059;rs10490632;rs10490632;rs2042519;rs2042519;rs72834316;rs72834316;rs141313148;rs141313148;rs72834319;rs72834319;rs1052639;rs1052639;rs17508694;rs17508694;rs17508721;rs17508721;rs144008559;rs144008559;rs17508904;rs17508904;rs72834327;rs72834327;rs376880819;rs376880819;rs143921460;rs143921460;rs149801349;rs149801349;rs72834330;rs72834330;rs72834331;rs72834331;rs72834332;rs72834332;rs17509149;rs17509149;rs2551880;rs2551880;rs1559551;rs1559551;rs4849630;rs4849630;rs2570205;rs2570205;rs72834335;rs72834335;rs115579035;rs115579035;rs34206258;rs34206258;rs66492574;rs66492574;rs114020708;rs114020708;rs190223922;rs190223922;rs184170549;rs184170549;rs80317494;rs80317494;rs3962006;rs3962006;rs67822281;rs67822281;rs72834351;rs72834351;rs72834353;rs72834353;rs140400341;rs140400341;rs147033490;rs147033490;rs72834355;rs72834355;rs72834358;rs72834358;rs72834359;rs72834359;rs2551892;rs2551892;rs59583851;rs17509533;rs17509533;rs17509575;rs17509575;rs72834363;rs72834363;rs72834366;rs72834366;rs140074556;rs140074556;rs55817264;rs55817264;rs540568710;rs540568710;rs577183090;rs577183090;rs544436187;rs544436187;rs141995748;rs141995748;rs55795031;rs55795031;rs72834369;rs72834369;rs138658504;rs138658504;rs141419620;rs141419620;rs55821182;rs55821182;rs55991795;rs55991795;rs55797513;rs55797513;rs144121577;rs144121577;rs72834373;rs72834373;rs17569034;rs17569034;rs72834377;rs72834377;rs17569222;rs17569222;rs145200466;rs145200466;rs146962013;rs146962013;rs184268724;rs184268724;rs534539404;rs534539404;rs148701621;rs148701621;rs183889757;rs183889757;rs150622308;rs150622308;rs182000011;rs182000011;rs17510189;rs17510189;rs17510363;rs17510363;rs17569710;rs17569710;rs72834384;rs72834384;rs55993432;rs55993432;rs17510763;rs17510763;rs17510959;rs17510959;rs72836301;rs72836301;rs72838003;rs72838003;rs17511227;rs17511227;rs41279762;rs41279762;rs17511331;rs17511331;rs72838007;rs72838007;rs17511561;rs17511561;rs72838008;rs72838008;rs17583641;rs17583641;rs17511616;rs17511616;rs56259214;rs56259214;rs72838009;rs72838009;rs72838011;rs72838011;rs141355535;rs141355535;rs149684519;rs149684519;rs72838016;rs72838016;rs17512204;rs17512204;rs141349995;rs141349995;rs114558609;rs114558609;rs72838023;rs72838023;rs58713217;rs58713217;rs2016072;rs2016072;rs72838028;rs72838028;rs55703214;rs55703214;rs72838030;rs72838030;rs17584786;rs17584786;rs147171332;rs147171332;rs17512831;rs17512831;rs17512972;rs17512972;rs72838036;rs72838036;rs72838037;rs72838037;rs72838038;rs72838038;rs41279764;rs41279764;rs138720923;rs138720923;rs72838045;rs72838045;rs192185852;rs192185852;rs114353297;rs114353297;rs72838051;rs72838051;rs72838052;rs72838052;rs72838054;rs72838054;rs72838057;rs72838057;rs140651278;rs140651278;rs72838060;rs72838060;rs72838061;rs72838061;rs72838069;rs72838069;rs72838071;rs72838071;rs72838072;rs72838072;rs72838078;rs72838078;rs72838082;rs72838082;rs72838086;rs72838086;rs72838087;rs72838087;rs56145894;rs56145894;rs17526895;rs17526895;rs17526895;rs17526895;rs79282422;rs79282422;rs72838098;rs72838098;rs72839603;rs72839603;rs10490626;rs10490626;rs10490626;rs10490626;rs150756382;rs150756382;rs55809639;rs55809639;rs55938402;rs55938402;rs150474434;rs150474434;rs72839616;rs72839616;rs12464355;rs12464355;rs72495043;rs72495043;rs149369311;rs149369311;rs72839630;rs72839630;rs3849328;rs3849328;rs3849329;rs3849329;rs17528979;rs17528979;rs17529098;rs17529098;rs72839636;rs72839636;rs72839639;rs72839639;rs56380165;rs56380165;rs72839640;rs72839640;rs72839641;rs72839641;rs72839642;rs72839642;rs72839644;rs72839644;	cholesterol;LDL_C;cholesterol;LDL_C;cholesterol;LDL_C;cholesterol;LDL_C;cholesterol;LDL_C;cholesterol;LDL_C;cholesterol;LDL_C;cholesterol;LDL_C;cholesterol;LDL_C;cholesterol;LDL_C;cholesterol;LDL_C;cholesterol;LDL_C;cholesterol;LDL_C;cholesterol;LDL_C;cholesterol;LDL_C;cholesterol;LDL_C;cholesterol;LDL_C;cholesterol;LDL_C;cholesterol;LDL_C;cholesterol;LDL_C;cholesterol;LDL_C;cholesterol;LDL_C;cholesterol;LDL_C;cholesterol;LDL_C;cholesterol;LDL_C;cholesterol;LDL_C;cholesterol;LDL_C;cholesterol;LDL_C;cholesterol;LDL_C;cholesterol;LDL_C;cholesterol;LDL_C;cholesterol;LDL_C;cholesterol;LDL_C;cholesterol;LDL_C;cholesterol;LDL_C;cholesterol;LDL_C;cholesterol;LDL_C;cholesterol;LDL_C;cholesterol;LDL_C;cholesterol;LDL_C;cholesterol;LDL_C;cholesterol;LDL_C;cholesterol;LDL_C;cholesterol;LDL_C;cholesterol;LDL_C;cholesterol;LDL;LDL_C;TC;cholesterol;LDL_C;cholesterol;LDL_C;cholesterol;LDL_C;cholesterol;LDL_C;cholesterol;LDL_C;cholesterol;LDL_C;cholesterol;LDL_C;cholesterol;LDL_C;cholesterol;LDL_C;cholesterol;LDL_C;cholesterol;LDL_C;cholesterol;LDL_C;cholesterol;LDL_C;cholesterol;LDL_C;cholesterol;LDL_C;cholesterol;LDL_C;cholesterol;LDL_C;cholesterol;LDL_C;cholesterol;LDL_C;cholesterol;LDL_C;cholesterol;LDL_C;cholesterol;LDL_C;cholesterol;LDL_C;cholesterol;LDL_C;cholesterol;LDL_C;cholesterol;LDL_C;cholesterol;LDL_C;cholesterol;LDL_C;cholesterol;LDL_C;cholesterol;LDL_C;cholesterol;LDL_C;cholesterol;LDL_C;cholesterol;LDL_C;cholesterol;LDL_C;cholesterol;LDL_C;cholesterol;LDL_C;cholesterol;LDL_C;cholesterol;LDL_C;cholesterol;LDL_C;cholesterol;LDL_C;cholesterol;LDL_C;cholesterol;LDL_C;cholesterol;cholesterol;LDL_C;cholesterol;LDL_C;cholesterol;LDL_C;cholesterol;LDL_C;cholesterol;LDL_C;cholesterol;LDL_C;cholesterol;LDL_C;cholesterol;LDL_C;cholesterol;LDL_C;cholesterol;LDL_C;cholesterol;LDL_C;cholesterol;LDL_C;cholesterol;LDL_C;cholesterol;LDL_C;cholesterol;LDL_C;cholesterol;LDL_C;cholesterol;LDL_C;cholesterol;LDL_C;cholesterol;LDL_C;cholesterol;LDL_C;cholesterol;LDL_C;cholesterol;LDL_C;cholesterol;LDL_C;cholesterol;LDL_C;cholesterol;LDL_C;cholesterol;LDL_C;cholesterol;LDL_C;cholesterol;LDL_C;cholesterol;LDL_C;cholesterol;LDL_C;cholesterol;LDL_C;cholesterol;LDL_C;cholesterol;LDL_C;cholesterol;LDL_C;cholesterol;LDL_C;cholesterol;LDL_C;cholesterol;LDL_C;cholesterol;LDL_C;cholesterol;LDL_C;cholesterol;LDL_C;cholesterol;LDL_C;cholesterol;LDL_C;cholesterol;LDL_C;cholesterol;LDL_C;cholesterol;LDL_C;cholesterol;LDL_C;cholesterol;LDL_C;cholesterol;LDL_C;cholesterol;LDL_C;cholesterol;LDL_C;cholesterol;LDL_C;cholesterol;LDL_C;cholesterol;LDL_C;cholesterol;LDL_C;cholesterol;LDL_C;cholesterol;LDL_C;cholesterol;LDL_C;cholesterol;LDL_C;cholesterol;LDL_C;cholesterol;LDL_C;cholesterol;LDL_C;cholesterol;LDL_C;cholesterol;LDL_C;cholesterol;LDL_C;cholesterol;LDL_C;cholesterol;LDL_C;cholesterol;LDL_C;cholesterol;LDL_C;cholesterol;LDL_C;cholesterol;LDL_C;cholesterol;LDL_C;cholesterol;LDL_C;cholesterol;LDL_C;cholesterol;LDL_C;cholesterol;LDL_C;cholesterol;LDL_C;cholesterol;LDL_C;cholesterol;LDL_C;cholesterol;LDL_C;cholesterol;LDL_C;cholesterol;LDL_C;cholesterol;LDL_C;cholesterol;LDL_C;cholesterol;LDL_C;cholesterol;LDL_C;cholesterol;LDL_C;cholesterol;LDL_C;cholesterol;LDL_C;cholesterol;LDL_C;cholesterol;LDL;LDL_C;TC;cholesterol;LDL_C;cholesterol;LDL_C;cholesterol;LDL_C;cholesterol;LDL;LDL_C;TC;cholesterol;LDL_C;cholesterol;LDL_C;cholesterol;LDL_C;cholesterol;LDL_C;cholesterol;LDL_C;cholesterol;LDL_C;cholesterol;LDL_C;cholesterol;LDL_C;cholesterol;LDL_C;cholesterol;LDL_C;cholesterol;LDL_C;cholesterol;LDL_C;cholesterol;LDL_C;cholesterol;LDL_C;cholesterol;LDL_C;cholesterol;LDL_C;cholesterol;LDL_C;cholesterol;LDL_C;cholesterol;LDL_C;cholesterol;LDL_C;	UKBB;UKBB;UKBB;UKBB;UKBB;UKBB;UKBB;UKBB;UKBB;UKBB;UKBB;UKBB;UKBB;UKBB;UKBB;UKBB;UKBB;UKBB;UKBB;UKBB;UKBB;UKBB;UKBB;UKBB;UKBB;UKBB;UKBB;UKBB;UKBB;UKBB;UKBB;UKBB;UKBB;UKBB;UKBB;UKBB;UKBB;UKBB;UKBB;UKBB;UKBB;UKBB;UKBB;UKBB;UKBB;UKBB;UKBB;UKBB;UKBB;UKBB;UKBB;UKBB;UKBB;UKBB;UKBB;UKBB;UKBB;UKBB;UKBB;UKBB;UKBB;UKBB;UKBB;UKBB;UKBB;UKBB;UKBB;UKBB;UKBB;UKBB;UKBB;UKBB;UKBB;UKBB;UKBB;UKBB;UKBB;UKBB;UKBB;UKBB;UKBB;UKBB;UKBB;UKBB;UKBB;UKBB;UKBB;UKBB;UKBB;UKBB;UKBB;Willer_et_al_2013;UKBB;Willer_et_al_2013;UKBB;UKBB;UKBB;UKBB;UKBB;UKBB;UKBB;UKBB;UKBB;UKBB;UKBB;UKBB;UKBB;UKBB;UKBB;UKBB;UKBB;UKBB;UKBB;UKBB;UKBB;UKBB;UKBB;UKBB;UKBB;UKBB;UKBB;UKBB;UKBB;UKBB;UKBB;UKBB;UKBB;UKBB;UKBB;UKBB;UKBB;UKBB;UKBB;UKBB;UKBB;UKBB;UKBB;UKBB;UKBB;UKBB;UKBB;UKBB;UKBB;UKBB;UKBB;UKBB;UKBB;UKBB;UKBB;UKBB;UKBB;UKBB;UKBB;UKBB;UKBB;UKBB;UKBB;UKBB;UKBB;UKBB;UKBB;UKBB;UKBB;UKBB;UKBB;UKBB;UKBB;UKBB;UKBB;UKBB;UKBB;UKBB;UKBB;UKBB;UKBB;UKBB;UKBB;UKBB;UKBB;UKBB;UKBB;UKBB;UKBB;UKBB;UKBB;UKBB;UKBB;UKBB;UKBB;UKBB;UKBB;UKBB;UKBB;UKBB;UKBB;UKBB;UKBB;UKBB;UKBB;UKBB;UKBB;UKBB;UKBB;UKBB;UKBB;UKBB;UKBB;UKBB;UKBB;UKBB;UKBB;UKBB;UKBB;UKBB;UKBB;UKBB;UKBB;UKBB;UKBB;UKBB;UKBB;UKBB;UKBB;UKBB;UKBB;UKBB;UKBB;UKBB;UKBB;UKBB;UKBB;UKBB;UKBB;UKBB;UKBB;UKBB;UKBB;UKBB;UKBB;UKBB;UKBB;UKBB;UKBB;UKBB;UKBB;UKBB;UKBB;UKBB;UKBB;UKBB;UKBB;UKBB;UKBB;UKBB;UKBB;UKBB;UKBB;UKBB;UKBB;UKBB;UKBB;UKBB;UKBB;UKBB;UKBB;UKBB;UKBB;UKBB;UKBB;UKBB;UKBB;UKBB;UKBB;UKBB;UKBB;UKBB;UKBB;UKBB;UKBB;UKBB;UKBB;UKBB;UKBB;UKBB;UKBB;UKBB;UKBB;UKBB;UKBB;UKBB;UKBB;UKBB;UKBB;UKBB;UKBB;UKBB;UKBB;UKBB;UKBB;UKBB;UKBB;UKBB;UKBB;UKBB;UKBB;UKBB;UKBB;UKBB;UKBB;UKBB;UKBB;UKBB;UKBB;UKBB;UKBB;UKBB;UKBB;UKBB;UKBB;UKBB;UKBB;UKBB;UKBB;UKBB;UKBB;UKBB;UKBB;UKBB;UKBB;UKBB;UKBB;UKBB;UKBB;UKBB;UKBB;UKBB;UKBB;UKBB;UKBB;UKBB;UKBB;UKBB;UKBB;UKBB;UKBB;UKBB;UKBB;UKBB;UKBB;UKBB;UKBB;UKBB;UKBB;UKBB;UKBB;UKBB;UKBB;UKBB;Willer_et_al_2013;UKBB;Willer_et_al_2013;UKBB;UKBB;UKBB;UKBB;UKBB;UKBB;UKBB;Willer_et_al_2013;UKBB;Willer_et_al_2013;UKBB;UKBB;UKBB;UKBB;UKBB;UKBB;UKBB;UKBB;UKBB;UKBB;UKBB;UKBB;UKBB;UKBB;UKBB;UKBB;UKBB;UKBB;UKBB;UKBB;UKBB;UKBB;UKBB;UKBB;UKBB;UKBB;UKBB;UKBB;UKBB;UKBB;UKBB;UKBB;UKBB;UKBB;UKBB;UKBB;UKBB;UKBB;UKBB;UKBB;	2:118892812;2:118690407	rs72839644;rs72834381	118859556;118859556;118859556;118557083;118557083;118557083;118892812;118892812;118892812;118690407;118690407;118690407;	rs10490625;rs10490625;rs10490625;rs17047429;rs17047429;rs17047429;rs72839644;rs72839644;rs72839644;rs72834381;rs72834381;rs72834381;	LDL_cholesterol;Cholesterol;Apolipoprotein_B;LDL_cholesterol;Cholesterol;Apolipoprotein_B;LDL_cholesterol;Cholesterol;Apolipoprotein_B;Cholesterol;LDL_cholesterol;Apolipoprotein_B;	Sinnott-Armstrong_et_al.;Sinnott-Armstrong_et_al.;Sinnott-Armstrong_et_al.;Sinnott-Armstrong_et_al.;Sinnott-Armstrong_et_al.;Sinnott-Armstrong_et_al.;Sinnott-Armstrong_et_al.;Sinnott-Armstrong_et_al.;Sinnott-Armstrong_et_al.;Sinnott-Armstrong_et_al.;Sinnott-Armstrong_et_al.;Sinnott-Armstrong_et_al.;
2_10	2	118073299	119356156	IDL-P	118647552	2:118647552:C:T	rs17509575	t	c	0.0774	-0.0497448	0.00775106	1.383e-10	9.86	31	0.03197	No	CCDC93	INSIG2	Biology	36	ApoB;ApoBbyApoA1;IDL-C;IDL-CE;IDL-FC;IDL-L;IDL-P;IDL-PL;LDL-C;L-LDL-C;L-LDL-CE;L-LDL-CE_percent;L-LDL-FC;L-LDL-L;L-LDL-P;L-LDL-PL;L-LDL-PL_percent;M-LDL-C;M-LDL-CE;M-LDL-FC;M-LDL-L;M-LDL-P;M-LDL-PL;Remnant-C;S-LDL-C;S-LDL-CE;S-LDL-C_percent;S-LDL-L;S-LDL-P;S-LDL-PL_percent;S-VLDL-CE;XS-VLDL-C;XS-VLDL-CE;XS-VLDL-L;XS-VLDL-P;XS-VLDL-PL;	1	region_2_10_locus_1	intron_variant,non_coding_transcript_variant	2:118573299:C:T;2:118732831:A:G;	splice_region_variant,non_coding_transcript_exon_variant;missense_variant;	DDX18;CCDC93;	RX_STATIN (p=9.47044e-09);	NA	NA	NA	NA	2:118505277;2:118505277;2:118507677;2:118507677;2:118509382;2:118509382;2:118510719;2:118510719;2:118512924;2:118512924;2:118514931;2:118514931;2:118516294;2:118516294;2:118519144;2:118519144;2:118519547;2:118519547;2:118521675;2:118521675;2:118522592;2:118522592;2:118523491;2:118523491;2:118523546;2:118523546;2:118525119;2:118525119;2:118525362;2:118525362;2:118528072;2:118528072;2:118528470;2:118528470;2:118532549;2:118532549;2:118533925;2:118533925;2:118534293;2:118534293;2:118535808;2:118535808;2:118536007;2:118536007;2:118536426;2:118536426;2:118536498;2:118536498;2:118538539;2:118538539;2:118538908;2:118538908;2:118540521;2:118540521;2:118545325;2:118545325;2:118546659;2:118546659;2:118551662;2:118551662;2:118554371;2:118554371;2:118559915;2:118559915;2:118561656;2:118561656;2:118561942;2:118561942;2:118563247;2:118563247;2:118564984;2:118564984;2:118565795;2:118565795;2:118567400;2:118567400;2:118567822;2:118567822;2:118568023;2:118568023;2:118570273;2:118570273;2:118572892;2:118572892;2:118573299;2:118573299;2:118574420;2:118574420;2:118575414;2:118575414;2:118576719;2:118576719;2:118576719;2:118576719;2:118577153;2:118577153;2:118577679;2:118577679;2:118579085;2:118579085;2:118580208;2:118580208;2:118581824;2:118581824;2:118582682;2:118582682;2:118582817;2:118582817;2:118583100;2:118583100;2:118590149;2:118590149;2:118590557;2:118590557;2:118591222;2:118591222;2:118594720;2:118594720;2:118599869;2:118599869;2:118601415;2:118601415;2:118601860;2:118601860;2:118603525;2:118603525;2:118603773;2:118603773;2:118604372;2:118604372;2:118604563;2:118604563;2:118604819;2:118604819;2:118605202;2:118605202;2:118606917;2:118606917;2:118608769;2:118608769;2:118609907;2:118609907;2:118611529;2:118611529;2:118617786;2:118617786;2:118624964;2:118624964;2:118625872;2:118625872;2:118627454;2:118627454;2:118628567;2:118628567;2:118630285;2:118630285;2:118631426;2:118631426;2:118632582;2:118632582;2:118634256;2:118634256;2:118638336;2:118638336;2:118639163;2:118639163;2:118639298;2:118639298;2:118640532;2:118640532;2:118642093;2:118642093;2:118644876;2:118644876;2:118645965;2:118645965;2:118646827;2:118646827;2:118646830;2:118646948;2:118646948;2:118647552;2:118647552;2:118651000;2:118651000;2:118653852;2:118653852;2:118656281;2:118656281;2:118657978;2:118657978;2:118657990;2:118657990;2:118658004;2:118658004;2:118658017;2:118658017;2:118658749;2:118658749;2:118661032;2:118661032;2:118662395;2:118662395;2:118664762;2:118664762;2:118665074;2:118665074;2:118667776;2:118667776;2:118667793;2:118667793;2:118671206;2:118671206;2:118671494;2:118671494;2:118672643;2:118672643;2:118675337;2:118675337;2:118676385;2:118676385;2:118677813;2:118677813;2:118681153;2:118681153;2:118684133;2:118684133;2:118684873;2:118684873;2:118685047;2:118685047;2:118685065;2:118685065;2:118685415;2:118685415;2:118685503;2:118685503;2:118685662;2:118685662;2:118687645;2:118687645;2:118690792;2:118690792;2:118690820;2:118690820;2:118693249;2:118693249;2:118694379;2:118694379;2:118694943;2:118694943;2:118697676;2:118697676;2:118698074;2:118698074;2:118700137;2:118700137;2:118703719;2:118703719;2:118705886;2:118705886;2:118706990;2:118706990;2:118707282;2:118707282;2:118712113;2:118712113;2:118712411;2:118712411;2:118712802;2:118712802;2:118713877;2:118713877;2:118719139;2:118719139;2:118720271;2:118720271;2:118724004;2:118724004;2:118724837;2:118724837;2:118728033;2:118728033;2:118729582;2:118729582;2:118732831;2:118732831;2:118735502;2:118735502;2:118736370;2:118736370;2:118739791;2:118739791;2:118740249;2:118740249;2:118742157;2:118742157;2:118743276;2:118743276;2:118747026;2:118747026;2:118749282;2:118749282;2:118757793;2:118757793;2:118758998;2:118758998;2:118759428;2:118759428;2:118760940;2:118760940;2:118761192;2:118761192;2:118762697;2:118762697;2:118762818;2:118762818;2:118764427;2:118764427;2:118765255;2:118765255;2:118769866;2:118769866;2:118775189;2:118775189;2:118775306;2:118775306;2:118778106;2:118778106;2:118778486;2:118778486;2:118779769;2:118779769;2:118781395;2:118781395;2:118782350;2:118782350;2:118790049;2:118790049;2:118790200;2:118790200;2:118793391;2:118793391;2:118793600;2:118793600;2:118795450;2:118795450;2:118797742;2:118797742;2:118806571;2:118806571;2:118808000;2:118808000;2:118809970;2:118809970;2:118812449;2:118812449;2:118815958;2:118815958;2:118815958;2:118815958;2:118820666;2:118820666;2:118821597;2:118821597;2:118826928;2:118826928;2:118835841;2:118835841;2:118835841;2:118835841;2:118836829;2:118836829;2:118842801;2:118842801;2:118843158;2:118843158;2:118845121;2:118845121;2:118846970;2:118846970;2:118849850;2:118849850;2:118851758;2:118851758;2:118859159;2:118859159;2:118871920;2:118871920;2:118876139;2:118876139;2:118876150;2:118876150;2:118878262;2:118878262;2:118880710;2:118880710;2:118884829;2:118884829;2:118889620;2:118889620;2:118890387;2:118890387;2:118890930;2:118890930;2:118891748;2:118891748;2:118892353;2:118892353;2:118892812;2:118892812;	rs17499155;rs17499155;rs534723362;rs534723362;rs572713318;rs572713318;rs17499253;rs17499253;rs56082806;rs56082806;rs17499330;rs17499330;rs56370453;rs56370453;rs72832392;rs72832392;rs67260381;rs67260381;rs72832395;rs72832395;rs114974719;rs114974719;rs72832397;rs72832397;rs146312167;rs146312167;rs531132345;rs531132345;rs187103111;rs187103111;rs204832;rs204832;rs56211008;rs56211008;rs72832398;rs72832398;rs17500097;rs17500097;rs72832399;rs72832399;rs149374090;rs149374090;rs204852;rs204852;rs201887732;rs201887732;rs186751281;rs186751281;rs539619204;rs539619204;rs191495403;rs191495403;rs140377171;rs140377171;rs204841;rs204841;rs204844;rs204844;rs72834306;rs72834306;rs144673006;rs144673006;rs17566874;rs17566874;rs150065940;rs150065940;rs539062666;rs539062666;rs534962149;rs534962149;rs533912521;rs533912521;rs533609225;rs533609225;rs115298137;rs115298137;rs56156845;rs56156845;rs204830;rs204830;rs17567144;rs17567144;rs72834310;rs72834310;rs17567214;rs17567214;rs72834312;rs72834312;rs72834313;rs72834313;rs17508045;rs17508045;rs17508045;rs17508045;rs139417430;rs139417430;rs17508059;rs17508059;rs10490632;rs10490632;rs2042519;rs2042519;rs72834316;rs72834316;rs141313148;rs141313148;rs72834319;rs72834319;rs1052639;rs1052639;rs17508694;rs17508694;rs17508721;rs17508721;rs144008559;rs144008559;rs17508904;rs17508904;rs72834327;rs72834327;rs376880819;rs376880819;rs143921460;rs143921460;rs149801349;rs149801349;rs72834330;rs72834330;rs72834331;rs72834331;rs72834332;rs72834332;rs17509149;rs17509149;rs2551880;rs2551880;rs1559551;rs1559551;rs4849630;rs4849630;rs2570205;rs2570205;rs72834335;rs72834335;rs115579035;rs115579035;rs34206258;rs34206258;rs66492574;rs66492574;rs114020708;rs114020708;rs190223922;rs190223922;rs184170549;rs184170549;rs80317494;rs80317494;rs3962006;rs3962006;rs67822281;rs67822281;rs72834351;rs72834351;rs72834353;rs72834353;rs140400341;rs140400341;rs147033490;rs147033490;rs72834355;rs72834355;rs72834358;rs72834358;rs72834359;rs72834359;rs2551892;rs2551892;rs59583851;rs17509533;rs17509533;rs17509575;rs17509575;rs72834363;rs72834363;rs72834366;rs72834366;rs140074556;rs140074556;rs55817264;rs55817264;rs540568710;rs540568710;rs577183090;rs577183090;rs544436187;rs544436187;rs141995748;rs141995748;rs55795031;rs55795031;rs72834369;rs72834369;rs138658504;rs138658504;rs141419620;rs141419620;rs55821182;rs55821182;rs55991795;rs55991795;rs55797513;rs55797513;rs144121577;rs144121577;rs72834373;rs72834373;rs17569034;rs17569034;rs72834377;rs72834377;rs17569222;rs17569222;rs145200466;rs145200466;rs146962013;rs146962013;rs184268724;rs184268724;rs534539404;rs534539404;rs148701621;rs148701621;rs183889757;rs183889757;rs150622308;rs150622308;rs182000011;rs182000011;rs17510189;rs17510189;rs17510363;rs17510363;rs17569710;rs17569710;rs72834384;rs72834384;rs55993432;rs55993432;rs17510763;rs17510763;rs17510959;rs17510959;rs72836301;rs72836301;rs72838003;rs72838003;rs17511227;rs17511227;rs41279762;rs41279762;rs17511331;rs17511331;rs72838007;rs72838007;rs17511561;rs17511561;rs72838008;rs72838008;rs17583641;rs17583641;rs17511616;rs17511616;rs56259214;rs56259214;rs72838009;rs72838009;rs72838011;rs72838011;rs141355535;rs141355535;rs149684519;rs149684519;rs72838016;rs72838016;rs17512204;rs17512204;rs141349995;rs141349995;rs114558609;rs114558609;rs72838023;rs72838023;rs58713217;rs58713217;rs2016072;rs2016072;rs72838028;rs72838028;rs55703214;rs55703214;rs72838030;rs72838030;rs17584786;rs17584786;rs147171332;rs147171332;rs17512831;rs17512831;rs17512972;rs17512972;rs72838036;rs72838036;rs72838037;rs72838037;rs72838038;rs72838038;rs41279764;rs41279764;rs138720923;rs138720923;rs72838045;rs72838045;rs192185852;rs192185852;rs114353297;rs114353297;rs72838051;rs72838051;rs72838052;rs72838052;rs72838054;rs72838054;rs72838057;rs72838057;rs140651278;rs140651278;rs72838060;rs72838060;rs72838061;rs72838061;rs72838069;rs72838069;rs72838071;rs72838071;rs72838072;rs72838072;rs72838078;rs72838078;rs72838082;rs72838082;rs72838086;rs72838086;rs72838087;rs72838087;rs56145894;rs56145894;rs17526895;rs17526895;rs17526895;rs17526895;rs79282422;rs79282422;rs72838098;rs72838098;rs72839603;rs72839603;rs10490626;rs10490626;rs10490626;rs10490626;rs150756382;rs150756382;rs55809639;rs55809639;rs55938402;rs55938402;rs150474434;rs150474434;rs72839616;rs72839616;rs12464355;rs12464355;rs72495043;rs72495043;rs149369311;rs149369311;rs72839630;rs72839630;rs3849328;rs3849328;rs3849329;rs3849329;rs17528979;rs17528979;rs17529098;rs17529098;rs72839636;rs72839636;rs72839639;rs72839639;rs56380165;rs56380165;rs72839640;rs72839640;rs72839641;rs72839641;rs72839642;rs72839642;rs72839644;rs72839644;	cholesterol;LDL_C;cholesterol;LDL_C;cholesterol;LDL_C;cholesterol;LDL_C;cholesterol;LDL_C;cholesterol;LDL_C;cholesterol;LDL_C;cholesterol;LDL_C;cholesterol;LDL_C;cholesterol;LDL_C;cholesterol;LDL_C;cholesterol;LDL_C;cholesterol;LDL_C;cholesterol;LDL_C;cholesterol;LDL_C;cholesterol;LDL_C;cholesterol;LDL_C;cholesterol;LDL_C;cholesterol;LDL_C;cholesterol;LDL_C;cholesterol;LDL_C;cholesterol;LDL_C;cholesterol;LDL_C;cholesterol;LDL_C;cholesterol;LDL_C;cholesterol;LDL_C;cholesterol;LDL_C;cholesterol;LDL_C;cholesterol;LDL_C;cholesterol;LDL_C;cholesterol;LDL_C;cholesterol;LDL_C;cholesterol;LDL_C;cholesterol;LDL_C;cholesterol;LDL_C;cholesterol;LDL_C;cholesterol;LDL_C;cholesterol;LDL_C;cholesterol;LDL_C;cholesterol;LDL_C;cholesterol;LDL_C;cholesterol;LDL_C;cholesterol;LDL_C;cholesterol;LDL_C;cholesterol;LDL_C;cholesterol;LDL;LDL_C;TC;cholesterol;LDL_C;cholesterol;LDL_C;cholesterol;LDL_C;cholesterol;LDL_C;cholesterol;LDL_C;cholesterol;LDL_C;cholesterol;LDL_C;cholesterol;LDL_C;cholesterol;LDL_C;cholesterol;LDL_C;cholesterol;LDL_C;cholesterol;LDL_C;cholesterol;LDL_C;cholesterol;LDL_C;cholesterol;LDL_C;cholesterol;LDL_C;cholesterol;LDL_C;cholesterol;LDL_C;cholesterol;LDL_C;cholesterol;LDL_C;cholesterol;LDL_C;cholesterol;LDL_C;cholesterol;LDL_C;cholesterol;LDL_C;cholesterol;LDL_C;cholesterol;LDL_C;cholesterol;LDL_C;cholesterol;LDL_C;cholesterol;LDL_C;cholesterol;LDL_C;cholesterol;LDL_C;cholesterol;LDL_C;cholesterol;LDL_C;cholesterol;LDL_C;cholesterol;LDL_C;cholesterol;LDL_C;cholesterol;LDL_C;cholesterol;LDL_C;cholesterol;LDL_C;cholesterol;LDL_C;cholesterol;LDL_C;cholesterol;LDL_C;cholesterol;cholesterol;LDL_C;cholesterol;LDL_C;cholesterol;LDL_C;cholesterol;LDL_C;cholesterol;LDL_C;cholesterol;LDL_C;cholesterol;LDL_C;cholesterol;LDL_C;cholesterol;LDL_C;cholesterol;LDL_C;cholesterol;LDL_C;cholesterol;LDL_C;cholesterol;LDL_C;cholesterol;LDL_C;cholesterol;LDL_C;cholesterol;LDL_C;cholesterol;LDL_C;cholesterol;LDL_C;cholesterol;LDL_C;cholesterol;LDL_C;cholesterol;LDL_C;cholesterol;LDL_C;cholesterol;LDL_C;cholesterol;LDL_C;cholesterol;LDL_C;cholesterol;LDL_C;cholesterol;LDL_C;cholesterol;LDL_C;cholesterol;LDL_C;cholesterol;LDL_C;cholesterol;LDL_C;cholesterol;LDL_C;cholesterol;LDL_C;cholesterol;LDL_C;cholesterol;LDL_C;cholesterol;LDL_C;cholesterol;LDL_C;cholesterol;LDL_C;cholesterol;LDL_C;cholesterol;LDL_C;cholesterol;LDL_C;cholesterol;LDL_C;cholesterol;LDL_C;cholesterol;LDL_C;cholesterol;LDL_C;cholesterol;LDL_C;cholesterol;LDL_C;cholesterol;LDL_C;cholesterol;LDL_C;cholesterol;LDL_C;cholesterol;LDL_C;cholesterol;LDL_C;cholesterol;LDL_C;cholesterol;LDL_C;cholesterol;LDL_C;cholesterol;LDL_C;cholesterol;LDL_C;cholesterol;LDL_C;cholesterol;LDL_C;cholesterol;LDL_C;cholesterol;LDL_C;cholesterol;LDL_C;cholesterol;LDL_C;cholesterol;LDL_C;cholesterol;LDL_C;cholesterol;LDL_C;cholesterol;LDL_C;cholesterol;LDL_C;cholesterol;LDL_C;cholesterol;LDL_C;cholesterol;LDL_C;cholesterol;LDL_C;cholesterol;LDL_C;cholesterol;LDL_C;cholesterol;LDL_C;cholesterol;LDL_C;cholesterol;LDL_C;cholesterol;LDL_C;cholesterol;LDL_C;cholesterol;LDL_C;cholesterol;LDL_C;cholesterol;LDL_C;cholesterol;LDL_C;cholesterol;LDL_C;cholesterol;LDL_C;cholesterol;LDL_C;cholesterol;LDL_C;cholesterol;LDL_C;cholesterol;LDL_C;cholesterol;LDL;LDL_C;TC;cholesterol;LDL_C;cholesterol;LDL_C;cholesterol;LDL_C;cholesterol;LDL;LDL_C;TC;cholesterol;LDL_C;cholesterol;LDL_C;cholesterol;LDL_C;cholesterol;LDL_C;cholesterol;LDL_C;cholesterol;LDL_C;cholesterol;LDL_C;cholesterol;LDL_C;cholesterol;LDL_C;cholesterol;LDL_C;cholesterol;LDL_C;cholesterol;LDL_C;cholesterol;LDL_C;cholesterol;LDL_C;cholesterol;LDL_C;cholesterol;LDL_C;cholesterol;LDL_C;cholesterol;LDL_C;cholesterol;LDL_C;cholesterol;LDL_C;	UKBB;UKBB;UKBB;UKBB;UKBB;UKBB;UKBB;UKBB;UKBB;UKBB;UKBB;UKBB;UKBB;UKBB;UKBB;UKBB;UKBB;UKBB;UKBB;UKBB;UKBB;UKBB;UKBB;UKBB;UKBB;UKBB;UKBB;UKBB;UKBB;UKBB;UKBB;UKBB;UKBB;UKBB;UKBB;UKBB;UKBB;UKBB;UKBB;UKBB;UKBB;UKBB;UKBB;UKBB;UKBB;UKBB;UKBB;UKBB;UKBB;UKBB;UKBB;UKBB;UKBB;UKBB;UKBB;UKBB;UKBB;UKBB;UKBB;UKBB;UKBB;UKBB;UKBB;UKBB;UKBB;UKBB;UKBB;UKBB;UKBB;UKBB;UKBB;UKBB;UKBB;UKBB;UKBB;UKBB;UKBB;UKBB;UKBB;UKBB;UKBB;UKBB;UKBB;UKBB;UKBB;UKBB;UKBB;UKBB;UKBB;UKBB;UKBB;Willer_et_al_2013;UKBB;Willer_et_al_2013;UKBB;UKBB;UKBB;UKBB;UKBB;UKBB;UKBB;UKBB;UKBB;UKBB;UKBB;UKBB;UKBB;UKBB;UKBB;UKBB;UKBB;UKBB;UKBB;UKBB;UKBB;UKBB;UKBB;UKBB;UKBB;UKBB;UKBB;UKBB;UKBB;UKBB;UKBB;UKBB;UKBB;UKBB;UKBB;UKBB;UKBB;UKBB;UKBB;UKBB;UKBB;UKBB;UKBB;UKBB;UKBB;UKBB;UKBB;UKBB;UKBB;UKBB;UKBB;UKBB;UKBB;UKBB;UKBB;UKBB;UKBB;UKBB;UKBB;UKBB;UKBB;UKBB;UKBB;UKBB;UKBB;UKBB;UKBB;UKBB;UKBB;UKBB;UKBB;UKBB;UKBB;UKBB;UKBB;UKBB;UKBB;UKBB;UKBB;UKBB;UKBB;UKBB;UKBB;UKBB;UKBB;UKBB;UKBB;UKBB;UKBB;UKBB;UKBB;UKBB;UKBB;UKBB;UKBB;UKBB;UKBB;UKBB;UKBB;UKBB;UKBB;UKBB;UKBB;UKBB;UKBB;UKBB;UKBB;UKBB;UKBB;UKBB;UKBB;UKBB;UKBB;UKBB;UKBB;UKBB;UKBB;UKBB;UKBB;UKBB;UKBB;UKBB;UKBB;UKBB;UKBB;UKBB;UKBB;UKBB;UKBB;UKBB;UKBB;UKBB;UKBB;UKBB;UKBB;UKBB;UKBB;UKBB;UKBB;UKBB;UKBB;UKBB;UKBB;UKBB;UKBB;UKBB;UKBB;UKBB;UKBB;UKBB;UKBB;UKBB;UKBB;UKBB;UKBB;UKBB;UKBB;UKBB;UKBB;UKBB;UKBB;UKBB;UKBB;UKBB;UKBB;UKBB;UKBB;UKBB;UKBB;UKBB;UKBB;UKBB;UKBB;UKBB;UKBB;UKBB;UKBB;UKBB;UKBB;UKBB;UKBB;UKBB;UKBB;UKBB;UKBB;UKBB;UKBB;UKBB;UKBB;UKBB;UKBB;UKBB;UKBB;UKBB;UKBB;UKBB;UKBB;UKBB;UKBB;UKBB;UKBB;UKBB;UKBB;UKBB;UKBB;UKBB;UKBB;UKBB;UKBB;UKBB;UKBB;UKBB;UKBB;UKBB;UKBB;UKBB;UKBB;UKBB;UKBB;UKBB;UKBB;UKBB;UKBB;UKBB;UKBB;UKBB;UKBB;UKBB;UKBB;UKBB;UKBB;UKBB;UKBB;UKBB;UKBB;UKBB;UKBB;UKBB;UKBB;UKBB;UKBB;UKBB;UKBB;UKBB;UKBB;UKBB;UKBB;UKBB;UKBB;UKBB;UKBB;UKBB;UKBB;UKBB;UKBB;UKBB;UKBB;UKBB;UKBB;UKBB;UKBB;UKBB;UKBB;UKBB;Willer_et_al_2013;UKBB;Willer_et_al_2013;UKBB;UKBB;UKBB;UKBB;UKBB;UKBB;UKBB;Willer_et_al_2013;UKBB;Willer_et_al_2013;UKBB;UKBB;UKBB;UKBB;UKBB;UKBB;UKBB;UKBB;UKBB;UKBB;UKBB;UKBB;UKBB;UKBB;UKBB;UKBB;UKBB;UKBB;UKBB;UKBB;UKBB;UKBB;UKBB;UKBB;UKBB;UKBB;UKBB;UKBB;UKBB;UKBB;UKBB;UKBB;UKBB;UKBB;UKBB;UKBB;UKBB;UKBB;UKBB;UKBB;	2:118892812;2:118690407	rs72839644;rs72834381	118859556;118859556;118859556;118557083;118557083;118557083;118892812;118892812;118892812;118690407;118690407;118690407;	rs10490625;rs10490625;rs10490625;rs17047429;rs17047429;rs17047429;rs72839644;rs72839644;rs72839644;rs72834381;rs72834381;rs72834381;	LDL_cholesterol;Cholesterol;Apolipoprotein_B;LDL_cholesterol;Cholesterol;Apolipoprotein_B;LDL_cholesterol;Cholesterol;Apolipoprotein_B;Cholesterol;LDL_cholesterol;Apolipoprotein_B;	Sinnott-Armstrong_et_al.;Sinnott-Armstrong_et_al.;Sinnott-Armstrong_et_al.;Sinnott-Armstrong_et_al.;Sinnott-Armstrong_et_al.;Sinnott-Armstrong_et_al.;Sinnott-Armstrong_et_al.;Sinnott-Armstrong_et_al.;Sinnott-Armstrong_et_al.;Sinnott-Armstrong_et_al.;Sinnott-Armstrong_et_al.;Sinnott-Armstrong_et_al.;
2_10	2	118073299	119356156	Remnant-C	118684133	2:118684133:A:G	rs146962013	a	g	0.9229	0.0497455	0.007803	1.827e-10	9.74	29	0.03999	No	CCDC93	INSIG2	Biology	34	ApoB;ApoBbyApoA1;IDL-C;IDL-CE;IDL-FC;IDL-L;IDL-P;IDL-PL;LDL-C;L-LDL-C;L-LDL-CE;L-LDL-CE_percent;L-LDL-FC;L-LDL-L;L-LDL-P;L-LDL-PL;M-LDL-C;M-LDL-CE;M-LDL-FC;M-LDL-L;M-LDL-P;M-LDL-PL;Remnant-C;S-LDL-C;S-LDL-CE;S-LDL-FC;S-LDL-L;S-LDL-P;S-LDL-PL_percent;S-VLDL-CE;XS-VLDL-C;XS-VLDL-CE;XS-VLDL-L;XS-VLDL-PL;	1	region_2_10_locus_1	intron_variant	2:118573299:C:T;2:118732831:A:G;	splice_region_variant,non_coding_transcript_exon_variant;missense_variant;	DDX18;CCDC93;	RX_STATIN (p=4.32524e-09);	NA	NA	NA	NA	2:118505277;2:118505277;2:118507677;2:118507677;2:118509382;2:118509382;2:118510719;2:118510719;2:118512924;2:118512924;2:118514931;2:118514931;2:118516294;2:118516294;2:118519144;2:118519144;2:118519547;2:118519547;2:118521675;2:118521675;2:118522592;2:118522592;2:118523491;2:118523491;2:118523546;2:118523546;2:118525119;2:118525119;2:118525362;2:118525362;2:118528072;2:118528072;2:118528470;2:118528470;2:118532549;2:118532549;2:118533925;2:118533925;2:118534293;2:118534293;2:118535808;2:118535808;2:118536007;2:118536007;2:118536426;2:118536426;2:118536498;2:118536498;2:118538539;2:118538539;2:118538908;2:118538908;2:118540521;2:118540521;2:118545325;2:118545325;2:118546659;2:118546659;2:118551662;2:118551662;2:118554371;2:118554371;2:118559915;2:118559915;2:118561656;2:118561656;2:118561942;2:118561942;2:118563247;2:118563247;2:118564984;2:118564984;2:118565795;2:118565795;2:118567400;2:118567400;2:118567822;2:118567822;2:118568023;2:118568023;2:118570273;2:118570273;2:118572892;2:118572892;2:118573299;2:118573299;2:118574420;2:118574420;2:118575414;2:118575414;2:118576719;2:118576719;2:118576719;2:118576719;2:118577153;2:118577153;2:118577679;2:118577679;2:118579085;2:118579085;2:118580208;2:118580208;2:118581824;2:118581824;2:118582682;2:118582682;2:118582817;2:118582817;2:118583100;2:118583100;2:118590149;2:118590149;2:118590557;2:118590557;2:118591222;2:118591222;2:118594720;2:118594720;2:118599869;2:118599869;2:118601415;2:118601415;2:118601860;2:118601860;2:118603525;2:118603525;2:118603773;2:118603773;2:118604372;2:118604372;2:118604563;2:118604563;2:118604819;2:118604819;2:118605202;2:118605202;2:118606917;2:118606917;2:118608769;2:118608769;2:118609907;2:118609907;2:118611529;2:118611529;2:118617786;2:118617786;2:118624964;2:118624964;2:118625872;2:118625872;2:118627454;2:118627454;2:118628567;2:118628567;2:118630285;2:118630285;2:118631426;2:118631426;2:118632582;2:118632582;2:118634256;2:118634256;2:118638336;2:118638336;2:118639163;2:118639163;2:118639298;2:118639298;2:118640532;2:118640532;2:118642093;2:118642093;2:118644876;2:118644876;2:118645965;2:118645965;2:118646827;2:118646827;2:118646830;2:118646948;2:118646948;2:118647552;2:118647552;2:118651000;2:118651000;2:118653852;2:118653852;2:118656281;2:118656281;2:118657978;2:118657978;2:118657990;2:118657990;2:118658004;2:118658004;2:118658017;2:118658017;2:118658749;2:118658749;2:118661032;2:118661032;2:118662395;2:118662395;2:118664762;2:118664762;2:118665074;2:118665074;2:118667776;2:118667776;2:118667793;2:118667793;2:118671206;2:118671206;2:118671494;2:118671494;2:118672643;2:118672643;2:118675337;2:118675337;2:118676385;2:118676385;2:118677813;2:118677813;2:118681153;2:118681153;2:118684133;2:118684133;2:118684873;2:118684873;2:118685047;2:118685047;2:118685065;2:118685065;2:118685415;2:118685415;2:118685503;2:118685503;2:118685662;2:118685662;2:118687645;2:118687645;2:118690792;2:118690792;2:118690820;2:118690820;2:118693249;2:118693249;2:118694379;2:118694379;2:118694943;2:118694943;2:118697676;2:118697676;2:118698074;2:118698074;2:118700137;2:118700137;2:118703719;2:118703719;2:118705886;2:118705886;2:118706990;2:118706990;2:118707282;2:118707282;2:118712113;2:118712113;2:118712411;2:118712411;2:118712802;2:118712802;2:118713877;2:118713877;2:118719139;2:118719139;2:118720271;2:118720271;2:118724004;2:118724004;2:118724837;2:118724837;2:118728033;2:118728033;2:118729582;2:118729582;2:118732831;2:118732831;2:118735502;2:118735502;2:118736370;2:118736370;2:118739791;2:118739791;2:118740249;2:118740249;2:118742157;2:118742157;2:118743276;2:118743276;2:118747026;2:118747026;2:118749282;2:118749282;2:118757793;2:118757793;2:118758998;2:118758998;2:118759428;2:118759428;2:118760940;2:118760940;2:118761192;2:118761192;2:118762697;2:118762697;2:118762818;2:118762818;2:118764427;2:118764427;2:118765255;2:118765255;2:118769866;2:118769866;2:118775189;2:118775189;2:118775306;2:118775306;2:118778106;2:118778106;2:118778486;2:118778486;2:118779769;2:118779769;2:118781395;2:118781395;2:118782350;2:118782350;2:118790049;2:118790049;2:118790200;2:118790200;2:118793391;2:118793391;2:118793600;2:118793600;2:118795450;2:118795450;2:118797742;2:118797742;2:118806571;2:118806571;2:118808000;2:118808000;2:118809970;2:118809970;2:118812449;2:118812449;2:118815958;2:118815958;2:118815958;2:118815958;2:118820666;2:118820666;2:118821597;2:118821597;2:118826928;2:118826928;2:118835841;2:118835841;2:118835841;2:118835841;2:118836829;2:118836829;2:118842801;2:118842801;2:118843158;2:118843158;2:118845121;2:118845121;2:118846970;2:118846970;2:118849850;2:118849850;2:118851758;2:118851758;2:118859159;2:118859159;2:118871920;2:118871920;2:118876139;2:118876139;2:118876150;2:118876150;2:118878262;2:118878262;2:118880710;2:118880710;2:118884829;2:118884829;2:118889620;2:118889620;2:118890387;2:118890387;2:118890930;2:118890930;2:118891748;2:118891748;2:118892353;2:118892353;2:118892812;2:118892812;	rs17499155;rs17499155;rs534723362;rs534723362;rs572713318;rs572713318;rs17499253;rs17499253;rs56082806;rs56082806;rs17499330;rs17499330;rs56370453;rs56370453;rs72832392;rs72832392;rs67260381;rs67260381;rs72832395;rs72832395;rs114974719;rs114974719;rs72832397;rs72832397;rs146312167;rs146312167;rs531132345;rs531132345;rs187103111;rs187103111;rs204832;rs204832;rs56211008;rs56211008;rs72832398;rs72832398;rs17500097;rs17500097;rs72832399;rs72832399;rs149374090;rs149374090;rs204852;rs204852;rs201887732;rs201887732;rs186751281;rs186751281;rs539619204;rs539619204;rs191495403;rs191495403;rs140377171;rs140377171;rs204841;rs204841;rs204844;rs204844;rs72834306;rs72834306;rs144673006;rs144673006;rs17566874;rs17566874;rs150065940;rs150065940;rs539062666;rs539062666;rs534962149;rs534962149;rs533912521;rs533912521;rs533609225;rs533609225;rs115298137;rs115298137;rs56156845;rs56156845;rs204830;rs204830;rs17567144;rs17567144;rs72834310;rs72834310;rs17567214;rs17567214;rs72834312;rs72834312;rs72834313;rs72834313;rs17508045;rs17508045;rs17508045;rs17508045;rs139417430;rs139417430;rs17508059;rs17508059;rs10490632;rs10490632;rs2042519;rs2042519;rs72834316;rs72834316;rs141313148;rs141313148;rs72834319;rs72834319;rs1052639;rs1052639;rs17508694;rs17508694;rs17508721;rs17508721;rs144008559;rs144008559;rs17508904;rs17508904;rs72834327;rs72834327;rs376880819;rs376880819;rs143921460;rs143921460;rs149801349;rs149801349;rs72834330;rs72834330;rs72834331;rs72834331;rs72834332;rs72834332;rs17509149;rs17509149;rs2551880;rs2551880;rs1559551;rs1559551;rs4849630;rs4849630;rs2570205;rs2570205;rs72834335;rs72834335;rs115579035;rs115579035;rs34206258;rs34206258;rs66492574;rs66492574;rs114020708;rs114020708;rs190223922;rs190223922;rs184170549;rs184170549;rs80317494;rs80317494;rs3962006;rs3962006;rs67822281;rs67822281;rs72834351;rs72834351;rs72834353;rs72834353;rs140400341;rs140400341;rs147033490;rs147033490;rs72834355;rs72834355;rs72834358;rs72834358;rs72834359;rs72834359;rs2551892;rs2551892;rs59583851;rs17509533;rs17509533;rs17509575;rs17509575;rs72834363;rs72834363;rs72834366;rs72834366;rs140074556;rs140074556;rs55817264;rs55817264;rs540568710;rs540568710;rs577183090;rs577183090;rs544436187;rs544436187;rs141995748;rs141995748;rs55795031;rs55795031;rs72834369;rs72834369;rs138658504;rs138658504;rs141419620;rs141419620;rs55821182;rs55821182;rs55991795;rs55991795;rs55797513;rs55797513;rs144121577;rs144121577;rs72834373;rs72834373;rs17569034;rs17569034;rs72834377;rs72834377;rs17569222;rs17569222;rs145200466;rs145200466;rs146962013;rs146962013;rs184268724;rs184268724;rs534539404;rs534539404;rs148701621;rs148701621;rs183889757;rs183889757;rs150622308;rs150622308;rs182000011;rs182000011;rs17510189;rs17510189;rs17510363;rs17510363;rs17569710;rs17569710;rs72834384;rs72834384;rs55993432;rs55993432;rs17510763;rs17510763;rs17510959;rs17510959;rs72836301;rs72836301;rs72838003;rs72838003;rs17511227;rs17511227;rs41279762;rs41279762;rs17511331;rs17511331;rs72838007;rs72838007;rs17511561;rs17511561;rs72838008;rs72838008;rs17583641;rs17583641;rs17511616;rs17511616;rs56259214;rs56259214;rs72838009;rs72838009;rs72838011;rs72838011;rs141355535;rs141355535;rs149684519;rs149684519;rs72838016;rs72838016;rs17512204;rs17512204;rs141349995;rs141349995;rs114558609;rs114558609;rs72838023;rs72838023;rs58713217;rs58713217;rs2016072;rs2016072;rs72838028;rs72838028;rs55703214;rs55703214;rs72838030;rs72838030;rs17584786;rs17584786;rs147171332;rs147171332;rs17512831;rs17512831;rs17512972;rs17512972;rs72838036;rs72838036;rs72838037;rs72838037;rs72838038;rs72838038;rs41279764;rs41279764;rs138720923;rs138720923;rs72838045;rs72838045;rs192185852;rs192185852;rs114353297;rs114353297;rs72838051;rs72838051;rs72838052;rs72838052;rs72838054;rs72838054;rs72838057;rs72838057;rs140651278;rs140651278;rs72838060;rs72838060;rs72838061;rs72838061;rs72838069;rs72838069;rs72838071;rs72838071;rs72838072;rs72838072;rs72838078;rs72838078;rs72838082;rs72838082;rs72838086;rs72838086;rs72838087;rs72838087;rs56145894;rs56145894;rs17526895;rs17526895;rs17526895;rs17526895;rs79282422;rs79282422;rs72838098;rs72838098;rs72839603;rs72839603;rs10490626;rs10490626;rs10490626;rs10490626;rs150756382;rs150756382;rs55809639;rs55809639;rs55938402;rs55938402;rs150474434;rs150474434;rs72839616;rs72839616;rs12464355;rs12464355;rs72495043;rs72495043;rs149369311;rs149369311;rs72839630;rs72839630;rs3849328;rs3849328;rs3849329;rs3849329;rs17528979;rs17528979;rs17529098;rs17529098;rs72839636;rs72839636;rs72839639;rs72839639;rs56380165;rs56380165;rs72839640;rs72839640;rs72839641;rs72839641;rs72839642;rs72839642;rs72839644;rs72839644;	cholesterol;LDL_C;cholesterol;LDL_C;cholesterol;LDL_C;cholesterol;LDL_C;cholesterol;LDL_C;cholesterol;LDL_C;cholesterol;LDL_C;cholesterol;LDL_C;cholesterol;LDL_C;cholesterol;LDL_C;cholesterol;LDL_C;cholesterol;LDL_C;cholesterol;LDL_C;cholesterol;LDL_C;cholesterol;LDL_C;cholesterol;LDL_C;cholesterol;LDL_C;cholesterol;LDL_C;cholesterol;LDL_C;cholesterol;LDL_C;cholesterol;LDL_C;cholesterol;LDL_C;cholesterol;LDL_C;cholesterol;LDL_C;cholesterol;LDL_C;cholesterol;LDL_C;cholesterol;LDL_C;cholesterol;LDL_C;cholesterol;LDL_C;cholesterol;LDL_C;cholesterol;LDL_C;cholesterol;LDL_C;cholesterol;LDL_C;cholesterol;LDL_C;cholesterol;LDL_C;cholesterol;LDL_C;cholesterol;LDL_C;cholesterol;LDL_C;cholesterol;LDL_C;cholesterol;LDL_C;cholesterol;LDL_C;cholesterol;LDL_C;cholesterol;LDL_C;cholesterol;LDL_C;cholesterol;LDL_C;cholesterol;LDL;LDL_C;TC;cholesterol;LDL_C;cholesterol;LDL_C;cholesterol;LDL_C;cholesterol;LDL_C;cholesterol;LDL_C;cholesterol;LDL_C;cholesterol;LDL_C;cholesterol;LDL_C;cholesterol;LDL_C;cholesterol;LDL_C;cholesterol;LDL_C;cholesterol;LDL_C;cholesterol;LDL_C;cholesterol;LDL_C;cholesterol;LDL_C;cholesterol;LDL_C;cholesterol;LDL_C;cholesterol;LDL_C;cholesterol;LDL_C;cholesterol;LDL_C;cholesterol;LDL_C;cholesterol;LDL_C;cholesterol;LDL_C;cholesterol;LDL_C;cholesterol;LDL_C;cholesterol;LDL_C;cholesterol;LDL_C;cholesterol;LDL_C;cholesterol;LDL_C;cholesterol;LDL_C;cholesterol;LDL_C;cholesterol;LDL_C;cholesterol;LDL_C;cholesterol;LDL_C;cholesterol;LDL_C;cholesterol;LDL_C;cholesterol;LDL_C;cholesterol;LDL_C;cholesterol;LDL_C;cholesterol;LDL_C;cholesterol;LDL_C;cholesterol;LDL_C;cholesterol;cholesterol;LDL_C;cholesterol;LDL_C;cholesterol;LDL_C;cholesterol;LDL_C;cholesterol;LDL_C;cholesterol;LDL_C;cholesterol;LDL_C;cholesterol;LDL_C;cholesterol;LDL_C;cholesterol;LDL_C;cholesterol;LDL_C;cholesterol;LDL_C;cholesterol;LDL_C;cholesterol;LDL_C;cholesterol;LDL_C;cholesterol;LDL_C;cholesterol;LDL_C;cholesterol;LDL_C;cholesterol;LDL_C;cholesterol;LDL_C;cholesterol;LDL_C;cholesterol;LDL_C;cholesterol;LDL_C;cholesterol;LDL_C;cholesterol;LDL_C;cholesterol;LDL_C;cholesterol;LDL_C;cholesterol;LDL_C;cholesterol;LDL_C;cholesterol;LDL_C;cholesterol;LDL_C;cholesterol;LDL_C;cholesterol;LDL_C;cholesterol;LDL_C;cholesterol;LDL_C;cholesterol;LDL_C;cholesterol;LDL_C;cholesterol;LDL_C;cholesterol;LDL_C;cholesterol;LDL_C;cholesterol;LDL_C;cholesterol;LDL_C;cholesterol;LDL_C;cholesterol;LDL_C;cholesterol;LDL_C;cholesterol;LDL_C;cholesterol;LDL_C;cholesterol;LDL_C;cholesterol;LDL_C;cholesterol;LDL_C;cholesterol;LDL_C;cholesterol;LDL_C;cholesterol;LDL_C;cholesterol;LDL_C;cholesterol;LDL_C;cholesterol;LDL_C;cholesterol;LDL_C;cholesterol;LDL_C;cholesterol;LDL_C;cholesterol;LDL_C;cholesterol;LDL_C;cholesterol;LDL_C;cholesterol;LDL_C;cholesterol;LDL_C;cholesterol;LDL_C;cholesterol;LDL_C;cholesterol;LDL_C;cholesterol;LDL_C;cholesterol;LDL_C;cholesterol;LDL_C;cholesterol;LDL_C;cholesterol;LDL_C;cholesterol;LDL_C;cholesterol;LDL_C;cholesterol;LDL_C;cholesterol;LDL_C;cholesterol;LDL_C;cholesterol;LDL_C;cholesterol;LDL_C;cholesterol;LDL_C;cholesterol;LDL_C;cholesterol;LDL_C;cholesterol;LDL_C;cholesterol;LDL_C;cholesterol;LDL_C;cholesterol;LDL_C;cholesterol;LDL_C;cholesterol;LDL_C;cholesterol;LDL_C;cholesterol;LDL;LDL_C;TC;cholesterol;LDL_C;cholesterol;LDL_C;cholesterol;LDL_C;cholesterol;LDL;LDL_C;TC;cholesterol;LDL_C;cholesterol;LDL_C;cholesterol;LDL_C;cholesterol;LDL_C;cholesterol;LDL_C;cholesterol;LDL_C;cholesterol;LDL_C;cholesterol;LDL_C;cholesterol;LDL_C;cholesterol;LDL_C;cholesterol;LDL_C;cholesterol;LDL_C;cholesterol;LDL_C;cholesterol;LDL_C;cholesterol;LDL_C;cholesterol;LDL_C;cholesterol;LDL_C;cholesterol;LDL_C;cholesterol;LDL_C;cholesterol;LDL_C;	UKBB;UKBB;UKBB;UKBB;UKBB;UKBB;UKBB;UKBB;UKBB;UKBB;UKBB;UKBB;UKBB;UKBB;UKBB;UKBB;UKBB;UKBB;UKBB;UKBB;UKBB;UKBB;UKBB;UKBB;UKBB;UKBB;UKBB;UKBB;UKBB;UKBB;UKBB;UKBB;UKBB;UKBB;UKBB;UKBB;UKBB;UKBB;UKBB;UKBB;UKBB;UKBB;UKBB;UKBB;UKBB;UKBB;UKBB;UKBB;UKBB;UKBB;UKBB;UKBB;UKBB;UKBB;UKBB;UKBB;UKBB;UKBB;UKBB;UKBB;UKBB;UKBB;UKBB;UKBB;UKBB;UKBB;UKBB;UKBB;UKBB;UKBB;UKBB;UKBB;UKBB;UKBB;UKBB;UKBB;UKBB;UKBB;UKBB;UKBB;UKBB;UKBB;UKBB;UKBB;UKBB;UKBB;UKBB;UKBB;UKBB;UKBB;UKBB;Willer_et_al_2013;UKBB;Willer_et_al_2013;UKBB;UKBB;UKBB;UKBB;UKBB;UKBB;UKBB;UKBB;UKBB;UKBB;UKBB;UKBB;UKBB;UKBB;UKBB;UKBB;UKBB;UKBB;UKBB;UKBB;UKBB;UKBB;UKBB;UKBB;UKBB;UKBB;UKBB;UKBB;UKBB;UKBB;UKBB;UKBB;UKBB;UKBB;UKBB;UKBB;UKBB;UKBB;UKBB;UKBB;UKBB;UKBB;UKBB;UKBB;UKBB;UKBB;UKBB;UKBB;UKBB;UKBB;UKBB;UKBB;UKBB;UKBB;UKBB;UKBB;UKBB;UKBB;UKBB;UKBB;UKBB;UKBB;UKBB;UKBB;UKBB;UKBB;UKBB;UKBB;UKBB;UKBB;UKBB;UKBB;UKBB;UKBB;UKBB;UKBB;UKBB;UKBB;UKBB;UKBB;UKBB;UKBB;UKBB;UKBB;UKBB;UKBB;UKBB;UKBB;UKBB;UKBB;UKBB;UKBB;UKBB;UKBB;UKBB;UKBB;UKBB;UKBB;UKBB;UKBB;UKBB;UKBB;UKBB;UKBB;UKBB;UKBB;UKBB;UKBB;UKBB;UKBB;UKBB;UKBB;UKBB;UKBB;UKBB;UKBB;UKBB;UKBB;UKBB;UKBB;UKBB;UKBB;UKBB;UKBB;UKBB;UKBB;UKBB;UKBB;UKBB;UKBB;UKBB;UKBB;UKBB;UKBB;UKBB;UKBB;UKBB;UKBB;UKBB;UKBB;UKBB;UKBB;UKBB;UKBB;UKBB;UKBB;UKBB;UKBB;UKBB;UKBB;UKBB;UKBB;UKBB;UKBB;UKBB;UKBB;UKBB;UKBB;UKBB;UKBB;UKBB;UKBB;UKBB;UKBB;UKBB;UKBB;UKBB;UKBB;UKBB;UKBB;UKBB;UKBB;UKBB;UKBB;UKBB;UKBB;UKBB;UKBB;UKBB;UKBB;UKBB;UKBB;UKBB;UKBB;UKBB;UKBB;UKBB;UKBB;UKBB;UKBB;UKBB;UKBB;UKBB;UKBB;UKBB;UKBB;UKBB;UKBB;UKBB;UKBB;UKBB;UKBB;UKBB;UKBB;UKBB;UKBB;UKBB;UKBB;UKBB;UKBB;UKBB;UKBB;UKBB;UKBB;UKBB;UKBB;UKBB;UKBB;UKBB;UKBB;UKBB;UKBB;UKBB;UKBB;UKBB;UKBB;UKBB;UKBB;UKBB;UKBB;UKBB;UKBB;UKBB;UKBB;UKBB;UKBB;UKBB;UKBB;UKBB;UKBB;UKBB;UKBB;UKBB;UKBB;UKBB;UKBB;UKBB;UKBB;UKBB;UKBB;UKBB;UKBB;UKBB;UKBB;UKBB;UKBB;UKBB;UKBB;UKBB;UKBB;UKBB;UKBB;UKBB;UKBB;Willer_et_al_2013;UKBB;Willer_et_al_2013;UKBB;UKBB;UKBB;UKBB;UKBB;UKBB;UKBB;Willer_et_al_2013;UKBB;Willer_et_al_2013;UKBB;UKBB;UKBB;UKBB;UKBB;UKBB;UKBB;UKBB;UKBB;UKBB;UKBB;UKBB;UKBB;UKBB;UKBB;UKBB;UKBB;UKBB;UKBB;UKBB;UKBB;UKBB;UKBB;UKBB;UKBB;UKBB;UKBB;UKBB;UKBB;UKBB;UKBB;UKBB;UKBB;UKBB;UKBB;UKBB;UKBB;UKBB;UKBB;UKBB;	2:118892812	rs72839644	118859556;118859556;118859556;118557083;118557083;118557083;118892812;118892812;118892812;118690407;118690407;118690407;	rs10490625;rs10490625;rs10490625;rs17047429;rs17047429;rs17047429;rs72839644;rs72839644;rs72839644;rs72834381;rs72834381;rs72834381;	LDL_cholesterol;Cholesterol;Apolipoprotein_B;LDL_cholesterol;Cholesterol;Apolipoprotein_B;LDL_cholesterol;Cholesterol;Apolipoprotein_B;Cholesterol;LDL_cholesterol;Apolipoprotein_B;	Sinnott-Armstrong_et_al.;Sinnott-Armstrong_et_al.;Sinnott-Armstrong_et_al.;Sinnott-Armstrong_et_al.;Sinnott-Armstrong_et_al.;Sinnott-Armstrong_et_al.;Sinnott-Armstrong_et_al.;Sinnott-Armstrong_et_al.;Sinnott-Armstrong_et_al.;Sinnott-Armstrong_et_al.;Sinnott-Armstrong_et_al.;Sinnott-Armstrong_et_al.;
2_10	2	118073299	119356156	ApoB	118684133	2:118684133:A:G	rs146962013	a	g	0.9228	0.0491581	0.00782243	3.294e-10	9.48	29	0.03726	No	CCDC93	INSIG2	Biology	34	ApoB;ApoBbyApoA1;IDL-C;IDL-CE;IDL-FC;IDL-L;IDL-P;IDL-PL;LDL-C;L-LDL-C;L-LDL-CE;L-LDL-CE_percent;L-LDL-FC;L-LDL-L;L-LDL-P;L-LDL-PL;M-LDL-C;M-LDL-CE;M-LDL-FC;M-LDL-L;M-LDL-P;M-LDL-PL;Remnant-C;S-LDL-C;S-LDL-CE;S-LDL-FC;S-LDL-L;S-LDL-P;S-LDL-PL_percent;S-VLDL-CE;XS-VLDL-C;XS-VLDL-CE;XS-VLDL-L;XS-VLDL-PL;	1	region_2_10_locus_1	intron_variant	2:118573299:C:T;2:118732831:A:G;	splice_region_variant,non_coding_transcript_exon_variant;missense_variant;	DDX18;CCDC93;	RX_STATIN (p=4.32524e-09);	NA	NA	NA	NA	2:118505277;2:118505277;2:118507677;2:118507677;2:118509382;2:118509382;2:118510719;2:118510719;2:118512924;2:118512924;2:118514931;2:118514931;2:118516294;2:118516294;2:118519144;2:118519144;2:118519547;2:118519547;2:118521675;2:118521675;2:118522592;2:118522592;2:118523491;2:118523491;2:118523546;2:118523546;2:118525119;2:118525119;2:118525362;2:118525362;2:118528072;2:118528072;2:118528470;2:118528470;2:118532549;2:118532549;2:118533925;2:118533925;2:118534293;2:118534293;2:118535808;2:118535808;2:118536007;2:118536007;2:118536426;2:118536426;2:118536498;2:118536498;2:118538539;2:118538539;2:118538908;2:118538908;2:118540521;2:118540521;2:118545325;2:118545325;2:118546659;2:118546659;2:118551662;2:118551662;2:118554371;2:118554371;2:118559915;2:118559915;2:118561656;2:118561656;2:118561942;2:118561942;2:118563247;2:118563247;2:118564984;2:118564984;2:118565795;2:118565795;2:118567400;2:118567400;2:118567822;2:118567822;2:118568023;2:118568023;2:118570273;2:118570273;2:118572892;2:118572892;2:118573299;2:118573299;2:118574420;2:118574420;2:118575414;2:118575414;2:118576719;2:118576719;2:118576719;2:118576719;2:118577153;2:118577153;2:118577679;2:118577679;2:118579085;2:118579085;2:118580208;2:118580208;2:118581824;2:118581824;2:118582682;2:118582682;2:118582817;2:118582817;2:118583100;2:118583100;2:118590149;2:118590149;2:118590557;2:118590557;2:118591222;2:118591222;2:118594720;2:118594720;2:118599869;2:118599869;2:118601415;2:118601415;2:118601860;2:118601860;2:118603525;2:118603525;2:118603773;2:118603773;2:118604372;2:118604372;2:118604563;2:118604563;2:118604819;2:118604819;2:118605202;2:118605202;2:118606917;2:118606917;2:118608769;2:118608769;2:118609907;2:118609907;2:118611529;2:118611529;2:118617786;2:118617786;2:118624964;2:118624964;2:118625872;2:118625872;2:118627454;2:118627454;2:118628567;2:118628567;2:118630285;2:118630285;2:118631426;2:118631426;2:118632582;2:118632582;2:118634256;2:118634256;2:118638336;2:118638336;2:118639163;2:118639163;2:118639298;2:118639298;2:118640532;2:118640532;2:118642093;2:118642093;2:118644876;2:118644876;2:118645965;2:118645965;2:118646827;2:118646827;2:118646830;2:118646948;2:118646948;2:118647552;2:118647552;2:118651000;2:118651000;2:118653852;2:118653852;2:118656281;2:118656281;2:118657978;2:118657978;2:118657990;2:118657990;2:118658004;2:118658004;2:118658017;2:118658017;2:118658749;2:118658749;2:118661032;2:118661032;2:118662395;2:118662395;2:118664762;2:118664762;2:118665074;2:118665074;2:118667776;2:118667776;2:118667793;2:118667793;2:118671206;2:118671206;2:118671494;2:118671494;2:118672643;2:118672643;2:118675337;2:118675337;2:118676385;2:118676385;2:118677813;2:118677813;2:118681153;2:118681153;2:118684133;2:118684133;2:118684873;2:118684873;2:118685047;2:118685047;2:118685065;2:118685065;2:118685415;2:118685415;2:118685503;2:118685503;2:118685662;2:118685662;2:118687645;2:118687645;2:118690792;2:118690792;2:118690820;2:118690820;2:118693249;2:118693249;2:118694379;2:118694379;2:118694943;2:118694943;2:118697676;2:118697676;2:118698074;2:118698074;2:118700137;2:118700137;2:118703719;2:118703719;2:118705886;2:118705886;2:118706990;2:118706990;2:118707282;2:118707282;2:118712113;2:118712113;2:118712411;2:118712411;2:118712802;2:118712802;2:118713877;2:118713877;2:118719139;2:118719139;2:118720271;2:118720271;2:118724004;2:118724004;2:118724837;2:118724837;2:118728033;2:118728033;2:118729582;2:118729582;2:118732831;2:118732831;2:118735502;2:118735502;2:118736370;2:118736370;2:118739791;2:118739791;2:118740249;2:118740249;2:118742157;2:118742157;2:118743276;2:118743276;2:118747026;2:118747026;2:118749282;2:118749282;2:118757793;2:118757793;2:118758998;2:118758998;2:118759428;2:118759428;2:118760940;2:118760940;2:118761192;2:118761192;2:118762697;2:118762697;2:118762818;2:118762818;2:118764427;2:118764427;2:118765255;2:118765255;2:118769866;2:118769866;2:118775189;2:118775189;2:118775306;2:118775306;2:118778106;2:118778106;2:118778486;2:118778486;2:118779769;2:118779769;2:118781395;2:118781395;2:118782350;2:118782350;2:118790049;2:118790049;2:118790200;2:118790200;2:118793391;2:118793391;2:118793600;2:118793600;2:118795450;2:118795450;2:118797742;2:118797742;2:118806571;2:118806571;2:118808000;2:118808000;2:118809970;2:118809970;2:118812449;2:118812449;2:118815958;2:118815958;2:118815958;2:118815958;2:118820666;2:118820666;2:118821597;2:118821597;2:118826928;2:118826928;2:118835841;2:118835841;2:118835841;2:118835841;2:118836829;2:118836829;2:118842801;2:118842801;2:118843158;2:118843158;2:118845121;2:118845121;2:118846970;2:118846970;2:118849850;2:118849850;2:118851758;2:118851758;2:118859159;2:118859159;2:118871920;2:118871920;2:118876139;2:118876139;2:118876150;2:118876150;2:118878262;2:118878262;2:118880710;2:118880710;2:118884829;2:118884829;2:118889620;2:118889620;2:118890387;2:118890387;2:118890930;2:118890930;2:118891748;2:118891748;2:118892353;2:118892353;2:118892812;2:118892812;	rs17499155;rs17499155;rs534723362;rs534723362;rs572713318;rs572713318;rs17499253;rs17499253;rs56082806;rs56082806;rs17499330;rs17499330;rs56370453;rs56370453;rs72832392;rs72832392;rs67260381;rs67260381;rs72832395;rs72832395;rs114974719;rs114974719;rs72832397;rs72832397;rs146312167;rs146312167;rs531132345;rs531132345;rs187103111;rs187103111;rs204832;rs204832;rs56211008;rs56211008;rs72832398;rs72832398;rs17500097;rs17500097;rs72832399;rs72832399;rs149374090;rs149374090;rs204852;rs204852;rs201887732;rs201887732;rs186751281;rs186751281;rs539619204;rs539619204;rs191495403;rs191495403;rs140377171;rs140377171;rs204841;rs204841;rs204844;rs204844;rs72834306;rs72834306;rs144673006;rs144673006;rs17566874;rs17566874;rs150065940;rs150065940;rs539062666;rs539062666;rs534962149;rs534962149;rs533912521;rs533912521;rs533609225;rs533609225;rs115298137;rs115298137;rs56156845;rs56156845;rs204830;rs204830;rs17567144;rs17567144;rs72834310;rs72834310;rs17567214;rs17567214;rs72834312;rs72834312;rs72834313;rs72834313;rs17508045;rs17508045;rs17508045;rs17508045;rs139417430;rs139417430;rs17508059;rs17508059;rs10490632;rs10490632;rs2042519;rs2042519;rs72834316;rs72834316;rs141313148;rs141313148;rs72834319;rs72834319;rs1052639;rs1052639;rs17508694;rs17508694;rs17508721;rs17508721;rs144008559;rs144008559;rs17508904;rs17508904;rs72834327;rs72834327;rs376880819;rs376880819;rs143921460;rs143921460;rs149801349;rs149801349;rs72834330;rs72834330;rs72834331;rs72834331;rs72834332;rs72834332;rs17509149;rs17509149;rs2551880;rs2551880;rs1559551;rs1559551;rs4849630;rs4849630;rs2570205;rs2570205;rs72834335;rs72834335;rs115579035;rs115579035;rs34206258;rs34206258;rs66492574;rs66492574;rs114020708;rs114020708;rs190223922;rs190223922;rs184170549;rs184170549;rs80317494;rs80317494;rs3962006;rs3962006;rs67822281;rs67822281;rs72834351;rs72834351;rs72834353;rs72834353;rs140400341;rs140400341;rs147033490;rs147033490;rs72834355;rs72834355;rs72834358;rs72834358;rs72834359;rs72834359;rs2551892;rs2551892;rs59583851;rs17509533;rs17509533;rs17509575;rs17509575;rs72834363;rs72834363;rs72834366;rs72834366;rs140074556;rs140074556;rs55817264;rs55817264;rs540568710;rs540568710;rs577183090;rs577183090;rs544436187;rs544436187;rs141995748;rs141995748;rs55795031;rs55795031;rs72834369;rs72834369;rs138658504;rs138658504;rs141419620;rs141419620;rs55821182;rs55821182;rs55991795;rs55991795;rs55797513;rs55797513;rs144121577;rs144121577;rs72834373;rs72834373;rs17569034;rs17569034;rs72834377;rs72834377;rs17569222;rs17569222;rs145200466;rs145200466;rs146962013;rs146962013;rs184268724;rs184268724;rs534539404;rs534539404;rs148701621;rs148701621;rs183889757;rs183889757;rs150622308;rs150622308;rs182000011;rs182000011;rs17510189;rs17510189;rs17510363;rs17510363;rs17569710;rs17569710;rs72834384;rs72834384;rs55993432;rs55993432;rs17510763;rs17510763;rs17510959;rs17510959;rs72836301;rs72836301;rs72838003;rs72838003;rs17511227;rs17511227;rs41279762;rs41279762;rs17511331;rs17511331;rs72838007;rs72838007;rs17511561;rs17511561;rs72838008;rs72838008;rs17583641;rs17583641;rs17511616;rs17511616;rs56259214;rs56259214;rs72838009;rs72838009;rs72838011;rs72838011;rs141355535;rs141355535;rs149684519;rs149684519;rs72838016;rs72838016;rs17512204;rs17512204;rs141349995;rs141349995;rs114558609;rs114558609;rs72838023;rs72838023;rs58713217;rs58713217;rs2016072;rs2016072;rs72838028;rs72838028;rs55703214;rs55703214;rs72838030;rs72838030;rs17584786;rs17584786;rs147171332;rs147171332;rs17512831;rs17512831;rs17512972;rs17512972;rs72838036;rs72838036;rs72838037;rs72838037;rs72838038;rs72838038;rs41279764;rs41279764;rs138720923;rs138720923;rs72838045;rs72838045;rs192185852;rs192185852;rs114353297;rs114353297;rs72838051;rs72838051;rs72838052;rs72838052;rs72838054;rs72838054;rs72838057;rs72838057;rs140651278;rs140651278;rs72838060;rs72838060;rs72838061;rs72838061;rs72838069;rs72838069;rs72838071;rs72838071;rs72838072;rs72838072;rs72838078;rs72838078;rs72838082;rs72838082;rs72838086;rs72838086;rs72838087;rs72838087;rs56145894;rs56145894;rs17526895;rs17526895;rs17526895;rs17526895;rs79282422;rs79282422;rs72838098;rs72838098;rs72839603;rs72839603;rs10490626;rs10490626;rs10490626;rs10490626;rs150756382;rs150756382;rs55809639;rs55809639;rs55938402;rs55938402;rs150474434;rs150474434;rs72839616;rs72839616;rs12464355;rs12464355;rs72495043;rs72495043;rs149369311;rs149369311;rs72839630;rs72839630;rs3849328;rs3849328;rs3849329;rs3849329;rs17528979;rs17528979;rs17529098;rs17529098;rs72839636;rs72839636;rs72839639;rs72839639;rs56380165;rs56380165;rs72839640;rs72839640;rs72839641;rs72839641;rs72839642;rs72839642;rs72839644;rs72839644;	cholesterol;LDL_C;cholesterol;LDL_C;cholesterol;LDL_C;cholesterol;LDL_C;cholesterol;LDL_C;cholesterol;LDL_C;cholesterol;LDL_C;cholesterol;LDL_C;cholesterol;LDL_C;cholesterol;LDL_C;cholesterol;LDL_C;cholesterol;LDL_C;cholesterol;LDL_C;cholesterol;LDL_C;cholesterol;LDL_C;cholesterol;LDL_C;cholesterol;LDL_C;cholesterol;LDL_C;cholesterol;LDL_C;cholesterol;LDL_C;cholesterol;LDL_C;cholesterol;LDL_C;cholesterol;LDL_C;cholesterol;LDL_C;cholesterol;LDL_C;cholesterol;LDL_C;cholesterol;LDL_C;cholesterol;LDL_C;cholesterol;LDL_C;cholesterol;LDL_C;cholesterol;LDL_C;cholesterol;LDL_C;cholesterol;LDL_C;cholesterol;LDL_C;cholesterol;LDL_C;cholesterol;LDL_C;cholesterol;LDL_C;cholesterol;LDL_C;cholesterol;LDL_C;cholesterol;LDL_C;cholesterol;LDL_C;cholesterol;LDL_C;cholesterol;LDL_C;cholesterol;LDL_C;cholesterol;LDL_C;cholesterol;LDL;LDL_C;TC;cholesterol;LDL_C;cholesterol;LDL_C;cholesterol;LDL_C;cholesterol;LDL_C;cholesterol;LDL_C;cholesterol;LDL_C;cholesterol;LDL_C;cholesterol;LDL_C;cholesterol;LDL_C;cholesterol;LDL_C;cholesterol;LDL_C;cholesterol;LDL_C;cholesterol;LDL_C;cholesterol;LDL_C;cholesterol;LDL_C;cholesterol;LDL_C;cholesterol;LDL_C;cholesterol;LDL_C;cholesterol;LDL_C;cholesterol;LDL_C;cholesterol;LDL_C;cholesterol;LDL_C;cholesterol;LDL_C;cholesterol;LDL_C;cholesterol;LDL_C;cholesterol;LDL_C;cholesterol;LDL_C;cholesterol;LDL_C;cholesterol;LDL_C;cholesterol;LDL_C;cholesterol;LDL_C;cholesterol;LDL_C;cholesterol;LDL_C;cholesterol;LDL_C;cholesterol;LDL_C;cholesterol;LDL_C;cholesterol;LDL_C;cholesterol;LDL_C;cholesterol;LDL_C;cholesterol;LDL_C;cholesterol;LDL_C;cholesterol;LDL_C;cholesterol;cholesterol;LDL_C;cholesterol;LDL_C;cholesterol;LDL_C;cholesterol;LDL_C;cholesterol;LDL_C;cholesterol;LDL_C;cholesterol;LDL_C;cholesterol;LDL_C;cholesterol;LDL_C;cholesterol;LDL_C;cholesterol;LDL_C;cholesterol;LDL_C;cholesterol;LDL_C;cholesterol;LDL_C;cholesterol;LDL_C;cholesterol;LDL_C;cholesterol;LDL_C;cholesterol;LDL_C;cholesterol;LDL_C;cholesterol;LDL_C;cholesterol;LDL_C;cholesterol;LDL_C;cholesterol;LDL_C;cholesterol;LDL_C;cholesterol;LDL_C;cholesterol;LDL_C;cholesterol;LDL_C;cholesterol;LDL_C;cholesterol;LDL_C;cholesterol;LDL_C;cholesterol;LDL_C;cholesterol;LDL_C;cholesterol;LDL_C;cholesterol;LDL_C;cholesterol;LDL_C;cholesterol;LDL_C;cholesterol;LDL_C;cholesterol;LDL_C;cholesterol;LDL_C;cholesterol;LDL_C;cholesterol;LDL_C;cholesterol;LDL_C;cholesterol;LDL_C;cholesterol;LDL_C;cholesterol;LDL_C;cholesterol;LDL_C;cholesterol;LDL_C;cholesterol;LDL_C;cholesterol;LDL_C;cholesterol;LDL_C;cholesterol;LDL_C;cholesterol;LDL_C;cholesterol;LDL_C;cholesterol;LDL_C;cholesterol;LDL_C;cholesterol;LDL_C;cholesterol;LDL_C;cholesterol;LDL_C;cholesterol;LDL_C;cholesterol;LDL_C;cholesterol;LDL_C;cholesterol;LDL_C;cholesterol;LDL_C;cholesterol;LDL_C;cholesterol;LDL_C;cholesterol;LDL_C;cholesterol;LDL_C;cholesterol;LDL_C;cholesterol;LDL_C;cholesterol;LDL_C;cholesterol;LDL_C;cholesterol;LDL_C;cholesterol;LDL_C;cholesterol;LDL_C;cholesterol;LDL_C;cholesterol;LDL_C;cholesterol;LDL_C;cholesterol;LDL_C;cholesterol;LDL_C;cholesterol;LDL_C;cholesterol;LDL_C;cholesterol;LDL_C;cholesterol;LDL_C;cholesterol;LDL_C;cholesterol;LDL_C;cholesterol;LDL_C;cholesterol;LDL_C;cholesterol;LDL_C;cholesterol;LDL_C;cholesterol;LDL;LDL_C;TC;cholesterol;LDL_C;cholesterol;LDL_C;cholesterol;LDL_C;cholesterol;LDL;LDL_C;TC;cholesterol;LDL_C;cholesterol;LDL_C;cholesterol;LDL_C;cholesterol;LDL_C;cholesterol;LDL_C;cholesterol;LDL_C;cholesterol;LDL_C;cholesterol;LDL_C;cholesterol;LDL_C;cholesterol;LDL_C;cholesterol;LDL_C;cholesterol;LDL_C;cholesterol;LDL_C;cholesterol;LDL_C;cholesterol;LDL_C;cholesterol;LDL_C;cholesterol;LDL_C;cholesterol;LDL_C;cholesterol;LDL_C;cholesterol;LDL_C;	UKBB;UKBB;UKBB;UKBB;UKBB;UKBB;UKBB;UKBB;UKBB;UKBB;UKBB;UKBB;UKBB;UKBB;UKBB;UKBB;UKBB;UKBB;UKBB;UKBB;UKBB;UKBB;UKBB;UKBB;UKBB;UKBB;UKBB;UKBB;UKBB;UKBB;UKBB;UKBB;UKBB;UKBB;UKBB;UKBB;UKBB;UKBB;UKBB;UKBB;UKBB;UKBB;UKBB;UKBB;UKBB;UKBB;UKBB;UKBB;UKBB;UKBB;UKBB;UKBB;UKBB;UKBB;UKBB;UKBB;UKBB;UKBB;UKBB;UKBB;UKBB;UKBB;UKBB;UKBB;UKBB;UKBB;UKBB;UKBB;UKBB;UKBB;UKBB;UKBB;UKBB;UKBB;UKBB;UKBB;UKBB;UKBB;UKBB;UKBB;UKBB;UKBB;UKBB;UKBB;UKBB;UKBB;UKBB;UKBB;UKBB;UKBB;UKBB;Willer_et_al_2013;UKBB;Willer_et_al_2013;UKBB;UKBB;UKBB;UKBB;UKBB;UKBB;UKBB;UKBB;UKBB;UKBB;UKBB;UKBB;UKBB;UKBB;UKBB;UKBB;UKBB;UKBB;UKBB;UKBB;UKBB;UKBB;UKBB;UKBB;UKBB;UKBB;UKBB;UKBB;UKBB;UKBB;UKBB;UKBB;UKBB;UKBB;UKBB;UKBB;UKBB;UKBB;UKBB;UKBB;UKBB;UKBB;UKBB;UKBB;UKBB;UKBB;UKBB;UKBB;UKBB;UKBB;UKBB;UKBB;UKBB;UKBB;UKBB;UKBB;UKBB;UKBB;UKBB;UKBB;UKBB;UKBB;UKBB;UKBB;UKBB;UKBB;UKBB;UKBB;UKBB;UKBB;UKBB;UKBB;UKBB;UKBB;UKBB;UKBB;UKBB;UKBB;UKBB;UKBB;UKBB;UKBB;UKBB;UKBB;UKBB;UKBB;UKBB;UKBB;UKBB;UKBB;UKBB;UKBB;UKBB;UKBB;UKBB;UKBB;UKBB;UKBB;UKBB;UKBB;UKBB;UKBB;UKBB;UKBB;UKBB;UKBB;UKBB;UKBB;UKBB;UKBB;UKBB;UKBB;UKBB;UKBB;UKBB;UKBB;UKBB;UKBB;UKBB;UKBB;UKBB;UKBB;UKBB;UKBB;UKBB;UKBB;UKBB;UKBB;UKBB;UKBB;UKBB;UKBB;UKBB;UKBB;UKBB;UKBB;UKBB;UKBB;UKBB;UKBB;UKBB;UKBB;UKBB;UKBB;UKBB;UKBB;UKBB;UKBB;UKBB;UKBB;UKBB;UKBB;UKBB;UKBB;UKBB;UKBB;UKBB;UKBB;UKBB;UKBB;UKBB;UKBB;UKBB;UKBB;UKBB;UKBB;UKBB;UKBB;UKBB;UKBB;UKBB;UKBB;UKBB;UKBB;UKBB;UKBB;UKBB;UKBB;UKBB;UKBB;UKBB;UKBB;UKBB;UKBB;UKBB;UKBB;UKBB;UKBB;UKBB;UKBB;UKBB;UKBB;UKBB;UKBB;UKBB;UKBB;UKBB;UKBB;UKBB;UKBB;UKBB;UKBB;UKBB;UKBB;UKBB;UKBB;UKBB;UKBB;UKBB;UKBB;UKBB;UKBB;UKBB;UKBB;UKBB;UKBB;UKBB;UKBB;UKBB;UKBB;UKBB;UKBB;UKBB;UKBB;UKBB;UKBB;UKBB;UKBB;UKBB;UKBB;UKBB;UKBB;UKBB;UKBB;UKBB;UKBB;UKBB;UKBB;UKBB;UKBB;UKBB;UKBB;UKBB;UKBB;UKBB;UKBB;UKBB;UKBB;UKBB;UKBB;UKBB;UKBB;UKBB;UKBB;UKBB;UKBB;UKBB;UKBB;UKBB;UKBB;UKBB;UKBB;UKBB;UKBB;Willer_et_al_2013;UKBB;Willer_et_al_2013;UKBB;UKBB;UKBB;UKBB;UKBB;UKBB;UKBB;Willer_et_al_2013;UKBB;Willer_et_al_2013;UKBB;UKBB;UKBB;UKBB;UKBB;UKBB;UKBB;UKBB;UKBB;UKBB;UKBB;UKBB;UKBB;UKBB;UKBB;UKBB;UKBB;UKBB;UKBB;UKBB;UKBB;UKBB;UKBB;UKBB;UKBB;UKBB;UKBB;UKBB;UKBB;UKBB;UKBB;UKBB;UKBB;UKBB;UKBB;UKBB;UKBB;UKBB;UKBB;UKBB;	2:118892812	rs72839644	118859556;118859556;118859556;118557083;118557083;118557083;118892812;118892812;118892812;118690407;118690407;118690407;	rs10490625;rs10490625;rs10490625;rs17047429;rs17047429;rs17047429;rs72839644;rs72839644;rs72839644;rs72834381;rs72834381;rs72834381;	LDL_cholesterol;Cholesterol;Apolipoprotein_B;LDL_cholesterol;Cholesterol;Apolipoprotein_B;LDL_cholesterol;Cholesterol;Apolipoprotein_B;Cholesterol;LDL_cholesterol;Apolipoprotein_B;	Sinnott-Armstrong_et_al.;Sinnott-Armstrong_et_al.;Sinnott-Armstrong_et_al.;Sinnott-Armstrong_et_al.;Sinnott-Armstrong_et_al.;Sinnott-Armstrong_et_al.;Sinnott-Armstrong_et_al.;Sinnott-Armstrong_et_al.;Sinnott-Armstrong_et_al.;Sinnott-Armstrong_et_al.;Sinnott-Armstrong_et_al.;Sinnott-Armstrong_et_al.;
2_10	2	118073299	119356156	S-LDL-C_percent	118693249	2:118693249:C:T	rs72834384	t	c	0.0772	-0.0472271	0.00772009	9.51e-10	9.02	30	0.0355	No	CCDC93	INSIG2	Biology	30	ApoB;IDL-C;IDL-CE;IDL-FC;IDL-L;IDL-P;IDL-PL;LDL-C;L-LDL-C;L-LDL-CE;L-LDL-CE_percent;L-LDL-FC;L-LDL-L;L-LDL-P;L-LDL-PL;M-LDL-C;M-LDL-CE;M-LDL-FC;M-LDL-L;M-LDL-P;M-LDL-PL;Remnant-C;S-LDL-C;S-LDL-CE;S-LDL-C_percent;S-LDL-L;S-LDL-P;S-LDL-PL_percent;XS-VLDL-C;XS-VLDL-PL;	1	region_2_10_locus_1	intron_variant	2:118573299:C:T;2:118732831:A:G;	splice_region_variant,non_coding_transcript_exon_variant;missense_variant;	DDX18;CCDC93;	RX_STATIN (p=4.69559e-09);	NA	NA	NA	NA	2:118505277;2:118505277;2:118507677;2:118507677;2:118509382;2:118509382;2:118510719;2:118510719;2:118512924;2:118512924;2:118514931;2:118514931;2:118516294;2:118516294;2:118519144;2:118519144;2:118519547;2:118519547;2:118521675;2:118521675;2:118522592;2:118522592;2:118523491;2:118523491;2:118523546;2:118523546;2:118525119;2:118525119;2:118525362;2:118525362;2:118528072;2:118528072;2:118528470;2:118528470;2:118532549;2:118532549;2:118533925;2:118533925;2:118534293;2:118534293;2:118535808;2:118535808;2:118536007;2:118536007;2:118536426;2:118536426;2:118536498;2:118536498;2:118538539;2:118538539;2:118538908;2:118538908;2:118540521;2:118540521;2:118545325;2:118545325;2:118546659;2:118546659;2:118551662;2:118551662;2:118554371;2:118554371;2:118559915;2:118559915;2:118561656;2:118561656;2:118561942;2:118561942;2:118563247;2:118563247;2:118564984;2:118564984;2:118565795;2:118565795;2:118567400;2:118567400;2:118567822;2:118567822;2:118568023;2:118568023;2:118570273;2:118570273;2:118572892;2:118572892;2:118573299;2:118573299;2:118574420;2:118574420;2:118575414;2:118575414;2:118576719;2:118576719;2:118576719;2:118576719;2:118577153;2:118577153;2:118577679;2:118577679;2:118579085;2:118579085;2:118580208;2:118580208;2:118581824;2:118581824;2:118582682;2:118582682;2:118582817;2:118582817;2:118583100;2:118583100;2:118590149;2:118590149;2:118590557;2:118590557;2:118591222;2:118591222;2:118594720;2:118594720;2:118599869;2:118599869;2:118601415;2:118601415;2:118601860;2:118601860;2:118603525;2:118603525;2:118603773;2:118603773;2:118604372;2:118604372;2:118604563;2:118604563;2:118604819;2:118604819;2:118605202;2:118605202;2:118606917;2:118606917;2:118608769;2:118608769;2:118609907;2:118609907;2:118611529;2:118611529;2:118617786;2:118617786;2:118624964;2:118624964;2:118625872;2:118625872;2:118627454;2:118627454;2:118628567;2:118628567;2:118630285;2:118630285;2:118631426;2:118631426;2:118632582;2:118632582;2:118634256;2:118634256;2:118638336;2:118638336;2:118639163;2:118639163;2:118639298;2:118639298;2:118640532;2:118640532;2:118642093;2:118642093;2:118644876;2:118644876;2:118645965;2:118645965;2:118646827;2:118646827;2:118646830;2:118646948;2:118646948;2:118647552;2:118647552;2:118651000;2:118651000;2:118653852;2:118653852;2:118656281;2:118656281;2:118657978;2:118657978;2:118657990;2:118657990;2:118658004;2:118658004;2:118658017;2:118658017;2:118658749;2:118658749;2:118661032;2:118661032;2:118662395;2:118662395;2:118664762;2:118664762;2:118665074;2:118665074;2:118667776;2:118667776;2:118667793;2:118667793;2:118671206;2:118671206;2:118671494;2:118671494;2:118672643;2:118672643;2:118675337;2:118675337;2:118676385;2:118676385;2:118677813;2:118677813;2:118681153;2:118681153;2:118684133;2:118684133;2:118684873;2:118684873;2:118685047;2:118685047;2:118685065;2:118685065;2:118685415;2:118685415;2:118685503;2:118685503;2:118685662;2:118685662;2:118687645;2:118687645;2:118690792;2:118690792;2:118690820;2:118690820;2:118693249;2:118693249;2:118694379;2:118694379;2:118694943;2:118694943;2:118697676;2:118697676;2:118698074;2:118698074;2:118700137;2:118700137;2:118703719;2:118703719;2:118705886;2:118705886;2:118706990;2:118706990;2:118707282;2:118707282;2:118712113;2:118712113;2:118712411;2:118712411;2:118712802;2:118712802;2:118713877;2:118713877;2:118719139;2:118719139;2:118720271;2:118720271;2:118724004;2:118724004;2:118724837;2:118724837;2:118728033;2:118728033;2:118729582;2:118729582;2:118732831;2:118732831;2:118735502;2:118735502;2:118736370;2:118736370;2:118739791;2:118739791;2:118740249;2:118740249;2:118742157;2:118742157;2:118743276;2:118743276;2:118747026;2:118747026;2:118749282;2:118749282;2:118757793;2:118757793;2:118758998;2:118758998;2:118759428;2:118759428;2:118760940;2:118760940;2:118761192;2:118761192;2:118762697;2:118762697;2:118762818;2:118762818;2:118764427;2:118764427;2:118765255;2:118765255;2:118769866;2:118769866;2:118775189;2:118775189;2:118775306;2:118775306;2:118778106;2:118778106;2:118778486;2:118778486;2:118779769;2:118779769;2:118781395;2:118781395;2:118782350;2:118782350;2:118790049;2:118790049;2:118790200;2:118790200;2:118793391;2:118793391;2:118793600;2:118793600;2:118795450;2:118795450;2:118797742;2:118797742;2:118806571;2:118806571;2:118808000;2:118808000;2:118809970;2:118809970;2:118812449;2:118812449;2:118815958;2:118815958;2:118815958;2:118815958;2:118820666;2:118820666;2:118821597;2:118821597;2:118826928;2:118826928;2:118835841;2:118835841;2:118835841;2:118835841;2:118836829;2:118836829;2:118842801;2:118842801;2:118843158;2:118843158;2:118845121;2:118845121;2:118846970;2:118846970;2:118849850;2:118849850;2:118851758;2:118851758;2:118859159;2:118859159;2:118871920;2:118871920;2:118876139;2:118876139;2:118876150;2:118876150;2:118878262;2:118878262;2:118880710;2:118880710;2:118884829;2:118884829;2:118889620;2:118889620;2:118890387;2:118890387;2:118890930;2:118890930;2:118891748;2:118891748;2:118892353;2:118892353;2:118892812;2:118892812;	rs17499155;rs17499155;rs534723362;rs534723362;rs572713318;rs572713318;rs17499253;rs17499253;rs56082806;rs56082806;rs17499330;rs17499330;rs56370453;rs56370453;rs72832392;rs72832392;rs67260381;rs67260381;rs72832395;rs72832395;rs114974719;rs114974719;rs72832397;rs72832397;rs146312167;rs146312167;rs531132345;rs531132345;rs187103111;rs187103111;rs204832;rs204832;rs56211008;rs56211008;rs72832398;rs72832398;rs17500097;rs17500097;rs72832399;rs72832399;rs149374090;rs149374090;rs204852;rs204852;rs201887732;rs201887732;rs186751281;rs186751281;rs539619204;rs539619204;rs191495403;rs191495403;rs140377171;rs140377171;rs204841;rs204841;rs204844;rs204844;rs72834306;rs72834306;rs144673006;rs144673006;rs17566874;rs17566874;rs150065940;rs150065940;rs539062666;rs539062666;rs534962149;rs534962149;rs533912521;rs533912521;rs533609225;rs533609225;rs115298137;rs115298137;rs56156845;rs56156845;rs204830;rs204830;rs17567144;rs17567144;rs72834310;rs72834310;rs17567214;rs17567214;rs72834312;rs72834312;rs72834313;rs72834313;rs17508045;rs17508045;rs17508045;rs17508045;rs139417430;rs139417430;rs17508059;rs17508059;rs10490632;rs10490632;rs2042519;rs2042519;rs72834316;rs72834316;rs141313148;rs141313148;rs72834319;rs72834319;rs1052639;rs1052639;rs17508694;rs17508694;rs17508721;rs17508721;rs144008559;rs144008559;rs17508904;rs17508904;rs72834327;rs72834327;rs376880819;rs376880819;rs143921460;rs143921460;rs149801349;rs149801349;rs72834330;rs72834330;rs72834331;rs72834331;rs72834332;rs72834332;rs17509149;rs17509149;rs2551880;rs2551880;rs1559551;rs1559551;rs4849630;rs4849630;rs2570205;rs2570205;rs72834335;rs72834335;rs115579035;rs115579035;rs34206258;rs34206258;rs66492574;rs66492574;rs114020708;rs114020708;rs190223922;rs190223922;rs184170549;rs184170549;rs80317494;rs80317494;rs3962006;rs3962006;rs67822281;rs67822281;rs72834351;rs72834351;rs72834353;rs72834353;rs140400341;rs140400341;rs147033490;rs147033490;rs72834355;rs72834355;rs72834358;rs72834358;rs72834359;rs72834359;rs2551892;rs2551892;rs59583851;rs17509533;rs17509533;rs17509575;rs17509575;rs72834363;rs72834363;rs72834366;rs72834366;rs140074556;rs140074556;rs55817264;rs55817264;rs540568710;rs540568710;rs577183090;rs577183090;rs544436187;rs544436187;rs141995748;rs141995748;rs55795031;rs55795031;rs72834369;rs72834369;rs138658504;rs138658504;rs141419620;rs141419620;rs55821182;rs55821182;rs55991795;rs55991795;rs55797513;rs55797513;rs144121577;rs144121577;rs72834373;rs72834373;rs17569034;rs17569034;rs72834377;rs72834377;rs17569222;rs17569222;rs145200466;rs145200466;rs146962013;rs146962013;rs184268724;rs184268724;rs534539404;rs534539404;rs148701621;rs148701621;rs183889757;rs183889757;rs150622308;rs150622308;rs182000011;rs182000011;rs17510189;rs17510189;rs17510363;rs17510363;rs17569710;rs17569710;rs72834384;rs72834384;rs55993432;rs55993432;rs17510763;rs17510763;rs17510959;rs17510959;rs72836301;rs72836301;rs72838003;rs72838003;rs17511227;rs17511227;rs41279762;rs41279762;rs17511331;rs17511331;rs72838007;rs72838007;rs17511561;rs17511561;rs72838008;rs72838008;rs17583641;rs17583641;rs17511616;rs17511616;rs56259214;rs56259214;rs72838009;rs72838009;rs72838011;rs72838011;rs141355535;rs141355535;rs149684519;rs149684519;rs72838016;rs72838016;rs17512204;rs17512204;rs141349995;rs141349995;rs114558609;rs114558609;rs72838023;rs72838023;rs58713217;rs58713217;rs2016072;rs2016072;rs72838028;rs72838028;rs55703214;rs55703214;rs72838030;rs72838030;rs17584786;rs17584786;rs147171332;rs147171332;rs17512831;rs17512831;rs17512972;rs17512972;rs72838036;rs72838036;rs72838037;rs72838037;rs72838038;rs72838038;rs41279764;rs41279764;rs138720923;rs138720923;rs72838045;rs72838045;rs192185852;rs192185852;rs114353297;rs114353297;rs72838051;rs72838051;rs72838052;rs72838052;rs72838054;rs72838054;rs72838057;rs72838057;rs140651278;rs140651278;rs72838060;rs72838060;rs72838061;rs72838061;rs72838069;rs72838069;rs72838071;rs72838071;rs72838072;rs72838072;rs72838078;rs72838078;rs72838082;rs72838082;rs72838086;rs72838086;rs72838087;rs72838087;rs56145894;rs56145894;rs17526895;rs17526895;rs17526895;rs17526895;rs79282422;rs79282422;rs72838098;rs72838098;rs72839603;rs72839603;rs10490626;rs10490626;rs10490626;rs10490626;rs150756382;rs150756382;rs55809639;rs55809639;rs55938402;rs55938402;rs150474434;rs150474434;rs72839616;rs72839616;rs12464355;rs12464355;rs72495043;rs72495043;rs149369311;rs149369311;rs72839630;rs72839630;rs3849328;rs3849328;rs3849329;rs3849329;rs17528979;rs17528979;rs17529098;rs17529098;rs72839636;rs72839636;rs72839639;rs72839639;rs56380165;rs56380165;rs72839640;rs72839640;rs72839641;rs72839641;rs72839642;rs72839642;rs72839644;rs72839644;	cholesterol;LDL_C;cholesterol;LDL_C;cholesterol;LDL_C;cholesterol;LDL_C;cholesterol;LDL_C;cholesterol;LDL_C;cholesterol;LDL_C;cholesterol;LDL_C;cholesterol;LDL_C;cholesterol;LDL_C;cholesterol;LDL_C;cholesterol;LDL_C;cholesterol;LDL_C;cholesterol;LDL_C;cholesterol;LDL_C;cholesterol;LDL_C;cholesterol;LDL_C;cholesterol;LDL_C;cholesterol;LDL_C;cholesterol;LDL_C;cholesterol;LDL_C;cholesterol;LDL_C;cholesterol;LDL_C;cholesterol;LDL_C;cholesterol;LDL_C;cholesterol;LDL_C;cholesterol;LDL_C;cholesterol;LDL_C;cholesterol;LDL_C;cholesterol;LDL_C;cholesterol;LDL_C;cholesterol;LDL_C;cholesterol;LDL_C;cholesterol;LDL_C;cholesterol;LDL_C;cholesterol;LDL_C;cholesterol;LDL_C;cholesterol;LDL_C;cholesterol;LDL_C;cholesterol;LDL_C;cholesterol;LDL_C;cholesterol;LDL_C;cholesterol;LDL_C;cholesterol;LDL_C;cholesterol;LDL_C;cholesterol;LDL;LDL_C;TC;cholesterol;LDL_C;cholesterol;LDL_C;cholesterol;LDL_C;cholesterol;LDL_C;cholesterol;LDL_C;cholesterol;LDL_C;cholesterol;LDL_C;cholesterol;LDL_C;cholesterol;LDL_C;cholesterol;LDL_C;cholesterol;LDL_C;cholesterol;LDL_C;cholesterol;LDL_C;cholesterol;LDL_C;cholesterol;LDL_C;cholesterol;LDL_C;cholesterol;LDL_C;cholesterol;LDL_C;cholesterol;LDL_C;cholesterol;LDL_C;cholesterol;LDL_C;cholesterol;LDL_C;cholesterol;LDL_C;cholesterol;LDL_C;cholesterol;LDL_C;cholesterol;LDL_C;cholesterol;LDL_C;cholesterol;LDL_C;cholesterol;LDL_C;cholesterol;LDL_C;cholesterol;LDL_C;cholesterol;LDL_C;cholesterol;LDL_C;cholesterol;LDL_C;cholesterol;LDL_C;cholesterol;LDL_C;cholesterol;LDL_C;cholesterol;LDL_C;cholesterol;LDL_C;cholesterol;LDL_C;cholesterol;LDL_C;cholesterol;LDL_C;cholesterol;cholesterol;LDL_C;cholesterol;LDL_C;cholesterol;LDL_C;cholesterol;LDL_C;cholesterol;LDL_C;cholesterol;LDL_C;cholesterol;LDL_C;cholesterol;LDL_C;cholesterol;LDL_C;cholesterol;LDL_C;cholesterol;LDL_C;cholesterol;LDL_C;cholesterol;LDL_C;cholesterol;LDL_C;cholesterol;LDL_C;cholesterol;LDL_C;cholesterol;LDL_C;cholesterol;LDL_C;cholesterol;LDL_C;cholesterol;LDL_C;cholesterol;LDL_C;cholesterol;LDL_C;cholesterol;LDL_C;cholesterol;LDL_C;cholesterol;LDL_C;cholesterol;LDL_C;cholesterol;LDL_C;cholesterol;LDL_C;cholesterol;LDL_C;cholesterol;LDL_C;cholesterol;LDL_C;cholesterol;LDL_C;cholesterol;LDL_C;cholesterol;LDL_C;cholesterol;LDL_C;cholesterol;LDL_C;cholesterol;LDL_C;cholesterol;LDL_C;cholesterol;LDL_C;cholesterol;LDL_C;cholesterol;LDL_C;cholesterol;LDL_C;cholesterol;LDL_C;cholesterol;LDL_C;cholesterol;LDL_C;cholesterol;LDL_C;cholesterol;LDL_C;cholesterol;LDL_C;cholesterol;LDL_C;cholesterol;LDL_C;cholesterol;LDL_C;cholesterol;LDL_C;cholesterol;LDL_C;cholesterol;LDL_C;cholesterol;LDL_C;cholesterol;LDL_C;cholesterol;LDL_C;cholesterol;LDL_C;cholesterol;LDL_C;cholesterol;LDL_C;cholesterol;LDL_C;cholesterol;LDL_C;cholesterol;LDL_C;cholesterol;LDL_C;cholesterol;LDL_C;cholesterol;LDL_C;cholesterol;LDL_C;cholesterol;LDL_C;cholesterol;LDL_C;cholesterol;LDL_C;cholesterol;LDL_C;cholesterol;LDL_C;cholesterol;LDL_C;cholesterol;LDL_C;cholesterol;LDL_C;cholesterol;LDL_C;cholesterol;LDL_C;cholesterol;LDL_C;cholesterol;LDL_C;cholesterol;LDL_C;cholesterol;LDL_C;cholesterol;LDL_C;cholesterol;LDL_C;cholesterol;LDL_C;cholesterol;LDL_C;cholesterol;LDL_C;cholesterol;LDL_C;cholesterol;LDL_C;cholesterol;LDL_C;cholesterol;LDL;LDL_C;TC;cholesterol;LDL_C;cholesterol;LDL_C;cholesterol;LDL_C;cholesterol;LDL;LDL_C;TC;cholesterol;LDL_C;cholesterol;LDL_C;cholesterol;LDL_C;cholesterol;LDL_C;cholesterol;LDL_C;cholesterol;LDL_C;cholesterol;LDL_C;cholesterol;LDL_C;cholesterol;LDL_C;cholesterol;LDL_C;cholesterol;LDL_C;cholesterol;LDL_C;cholesterol;LDL_C;cholesterol;LDL_C;cholesterol;LDL_C;cholesterol;LDL_C;cholesterol;LDL_C;cholesterol;LDL_C;cholesterol;LDL_C;cholesterol;LDL_C;	UKBB;UKBB;UKBB;UKBB;UKBB;UKBB;UKBB;UKBB;UKBB;UKBB;UKBB;UKBB;UKBB;UKBB;UKBB;UKBB;UKBB;UKBB;UKBB;UKBB;UKBB;UKBB;UKBB;UKBB;UKBB;UKBB;UKBB;UKBB;UKBB;UKBB;UKBB;UKBB;UKBB;UKBB;UKBB;UKBB;UKBB;UKBB;UKBB;UKBB;UKBB;UKBB;UKBB;UKBB;UKBB;UKBB;UKBB;UKBB;UKBB;UKBB;UKBB;UKBB;UKBB;UKBB;UKBB;UKBB;UKBB;UKBB;UKBB;UKBB;UKBB;UKBB;UKBB;UKBB;UKBB;UKBB;UKBB;UKBB;UKBB;UKBB;UKBB;UKBB;UKBB;UKBB;UKBB;UKBB;UKBB;UKBB;UKBB;UKBB;UKBB;UKBB;UKBB;UKBB;UKBB;UKBB;UKBB;UKBB;UKBB;UKBB;UKBB;Willer_et_al_2013;UKBB;Willer_et_al_2013;UKBB;UKBB;UKBB;UKBB;UKBB;UKBB;UKBB;UKBB;UKBB;UKBB;UKBB;UKBB;UKBB;UKBB;UKBB;UKBB;UKBB;UKBB;UKBB;UKBB;UKBB;UKBB;UKBB;UKBB;UKBB;UKBB;UKBB;UKBB;UKBB;UKBB;UKBB;UKBB;UKBB;UKBB;UKBB;UKBB;UKBB;UKBB;UKBB;UKBB;UKBB;UKBB;UKBB;UKBB;UKBB;UKBB;UKBB;UKBB;UKBB;UKBB;UKBB;UKBB;UKBB;UKBB;UKBB;UKBB;UKBB;UKBB;UKBB;UKBB;UKBB;UKBB;UKBB;UKBB;UKBB;UKBB;UKBB;UKBB;UKBB;UKBB;UKBB;UKBB;UKBB;UKBB;UKBB;UKBB;UKBB;UKBB;UKBB;UKBB;UKBB;UKBB;UKBB;UKBB;UKBB;UKBB;UKBB;UKBB;UKBB;UKBB;UKBB;UKBB;UKBB;UKBB;UKBB;UKBB;UKBB;UKBB;UKBB;UKBB;UKBB;UKBB;UKBB;UKBB;UKBB;UKBB;UKBB;UKBB;UKBB;UKBB;UKBB;UKBB;UKBB;UKBB;UKBB;UKBB;UKBB;UKBB;UKBB;UKBB;UKBB;UKBB;UKBB;UKBB;UKBB;UKBB;UKBB;UKBB;UKBB;UKBB;UKBB;UKBB;UKBB;UKBB;UKBB;UKBB;UKBB;UKBB;UKBB;UKBB;UKBB;UKBB;UKBB;UKBB;UKBB;UKBB;UKBB;UKBB;UKBB;UKBB;UKBB;UKBB;UKBB;UKBB;UKBB;UKBB;UKBB;UKBB;UKBB;UKBB;UKBB;UKBB;UKBB;UKBB;UKBB;UKBB;UKBB;UKBB;UKBB;UKBB;UKBB;UKBB;UKBB;UKBB;UKBB;UKBB;UKBB;UKBB;UKBB;UKBB;UKBB;UKBB;UKBB;UKBB;UKBB;UKBB;UKBB;UKBB;UKBB;UKBB;UKBB;UKBB;UKBB;UKBB;UKBB;UKBB;UKBB;UKBB;UKBB;UKBB;UKBB;UKBB;UKBB;UKBB;UKBB;UKBB;UKBB;UKBB;UKBB;UKBB;UKBB;UKBB;UKBB;UKBB;UKBB;UKBB;UKBB;UKBB;UKBB;UKBB;UKBB;UKBB;UKBB;UKBB;UKBB;UKBB;UKBB;UKBB;UKBB;UKBB;UKBB;UKBB;UKBB;UKBB;UKBB;UKBB;UKBB;UKBB;UKBB;UKBB;UKBB;UKBB;UKBB;UKBB;UKBB;UKBB;UKBB;UKBB;UKBB;UKBB;UKBB;UKBB;UKBB;UKBB;UKBB;UKBB;UKBB;UKBB;UKBB;UKBB;UKBB;UKBB;UKBB;UKBB;Willer_et_al_2013;UKBB;Willer_et_al_2013;UKBB;UKBB;UKBB;UKBB;UKBB;UKBB;UKBB;Willer_et_al_2013;UKBB;Willer_et_al_2013;UKBB;UKBB;UKBB;UKBB;UKBB;UKBB;UKBB;UKBB;UKBB;UKBB;UKBB;UKBB;UKBB;UKBB;UKBB;UKBB;UKBB;UKBB;UKBB;UKBB;UKBB;UKBB;UKBB;UKBB;UKBB;UKBB;UKBB;UKBB;UKBB;UKBB;UKBB;UKBB;UKBB;UKBB;UKBB;UKBB;UKBB;UKBB;UKBB;UKBB;	2:118892812	rs72839644	118859556;118859556;118859556;118557083;118557083;118557083;118892812;118892812;118892812;118690407;118690407;118690407;	rs10490625;rs10490625;rs10490625;rs17047429;rs17047429;rs17047429;rs72839644;rs72839644;rs72839644;rs72834381;rs72834381;rs72834381;	LDL_cholesterol;Cholesterol;Apolipoprotein_B;LDL_cholesterol;Cholesterol;Apolipoprotein_B;LDL_cholesterol;Cholesterol;Apolipoprotein_B;Cholesterol;LDL_cholesterol;Apolipoprotein_B;	Sinnott-Armstrong_et_al.;Sinnott-Armstrong_et_al.;Sinnott-Armstrong_et_al.;Sinnott-Armstrong_et_al.;Sinnott-Armstrong_et_al.;Sinnott-Armstrong_et_al.;Sinnott-Armstrong_et_al.;Sinnott-Armstrong_et_al.;Sinnott-Armstrong_et_al.;Sinnott-Armstrong_et_al.;Sinnott-Armstrong_et_al.;Sinnott-Armstrong_et_al.;
2_10	2	118073299	119356156	L-LDL-CE_percent	118713877	2:118713877:C:T	rs17511616	t	c	0.9221	0.0503749	0.00783361	1.271e-10	9.9	29	0.09241	No	CCDC93	INSIG2	Biology	31	ApoB;IDL-C;IDL-CE;IDL-FC;IDL-L;IDL-P;IDL-PL;LDL-C;L-LDL-C;L-LDL-CE;L-LDL-CE_percent;L-LDL-FC;L-LDL-L;L-LDL-P;L-LDL-PL;M-LDL-C;M-LDL-CE;M-LDL-FC;M-LDL-L;M-LDL-P;M-LDL-PL;Remnant-C;S-LDL-C;S-LDL-CE;S-LDL-CE_percent;S-LDL-C_percent;S-LDL-FC;S-LDL-L;S-LDL-P;S-LDL-PL_percent;XS-VLDL-PL;	1	region_2_10_locus_1	intron_variant	2:118573299:C:T;2:118732831:A:G;	splice_region_variant,non_coding_transcript_exon_variant;missense_variant;	DDX18;CCDC93;	RX_STATIN (p=4.68198e-09);	NA	NA	NA	NA	2:118505277;2:118505277;2:118507677;2:118507677;2:118509382;2:118509382;2:118510719;2:118510719;2:118512924;2:118512924;2:118514931;2:118514931;2:118516294;2:118516294;2:118519144;2:118519144;2:118519547;2:118519547;2:118521675;2:118521675;2:118522592;2:118522592;2:118523491;2:118523491;2:118523546;2:118523546;2:118525119;2:118525119;2:118525362;2:118525362;2:118528072;2:118528072;2:118528470;2:118528470;2:118532549;2:118532549;2:118533925;2:118533925;2:118534293;2:118534293;2:118535808;2:118535808;2:118536007;2:118536007;2:118536426;2:118536426;2:118536498;2:118536498;2:118538539;2:118538539;2:118538908;2:118538908;2:118540521;2:118540521;2:118545325;2:118545325;2:118546659;2:118546659;2:118551662;2:118551662;2:118554371;2:118554371;2:118559915;2:118559915;2:118561656;2:118561656;2:118561942;2:118561942;2:118563247;2:118563247;2:118564984;2:118564984;2:118565795;2:118565795;2:118567400;2:118567400;2:118567822;2:118567822;2:118568023;2:118568023;2:118570273;2:118570273;2:118572892;2:118572892;2:118573299;2:118573299;2:118574420;2:118574420;2:118575414;2:118575414;2:118576719;2:118576719;2:118576719;2:118576719;2:118577153;2:118577153;2:118577679;2:118577679;2:118579085;2:118579085;2:118580208;2:118580208;2:118581824;2:118581824;2:118582682;2:118582682;2:118582817;2:118582817;2:118583100;2:118583100;2:118590149;2:118590149;2:118590557;2:118590557;2:118591222;2:118591222;2:118594720;2:118594720;2:118599869;2:118599869;2:118601415;2:118601415;2:118601860;2:118601860;2:118603525;2:118603525;2:118603773;2:118603773;2:118604372;2:118604372;2:118604563;2:118604563;2:118604819;2:118604819;2:118605202;2:118605202;2:118606917;2:118606917;2:118608769;2:118608769;2:118609907;2:118609907;2:118611529;2:118611529;2:118617786;2:118617786;2:118624964;2:118624964;2:118625872;2:118625872;2:118627454;2:118627454;2:118628567;2:118628567;2:118630285;2:118630285;2:118631426;2:118631426;2:118632582;2:118632582;2:118634256;2:118634256;2:118638336;2:118638336;2:118639163;2:118639163;2:118639298;2:118639298;2:118640532;2:118640532;2:118642093;2:118642093;2:118644876;2:118644876;2:118645965;2:118645965;2:118646827;2:118646827;2:118646830;2:118646948;2:118646948;2:118647552;2:118647552;2:118651000;2:118651000;2:118653852;2:118653852;2:118656281;2:118656281;2:118657978;2:118657978;2:118657990;2:118657990;2:118658004;2:118658004;2:118658017;2:118658017;2:118658749;2:118658749;2:118661032;2:118661032;2:118662395;2:118662395;2:118664762;2:118664762;2:118665074;2:118665074;2:118667776;2:118667776;2:118667793;2:118667793;2:118671206;2:118671206;2:118671494;2:118671494;2:118672643;2:118672643;2:118675337;2:118675337;2:118676385;2:118676385;2:118677813;2:118677813;2:118681153;2:118681153;2:118684133;2:118684133;2:118684873;2:118684873;2:118685047;2:118685047;2:118685065;2:118685065;2:118685415;2:118685415;2:118685503;2:118685503;2:118685662;2:118685662;2:118687645;2:118687645;2:118690792;2:118690792;2:118690820;2:118690820;2:118693249;2:118693249;2:118694379;2:118694379;2:118694943;2:118694943;2:118697676;2:118697676;2:118698074;2:118698074;2:118700137;2:118700137;2:118703719;2:118703719;2:118705886;2:118705886;2:118706990;2:118706990;2:118707282;2:118707282;2:118712113;2:118712113;2:118712411;2:118712411;2:118712802;2:118712802;2:118713877;2:118713877;2:118719139;2:118719139;2:118720271;2:118720271;2:118724004;2:118724004;2:118724837;2:118724837;2:118728033;2:118728033;2:118729582;2:118729582;2:118732831;2:118732831;2:118735502;2:118735502;2:118736370;2:118736370;2:118739791;2:118739791;2:118740249;2:118740249;2:118742157;2:118742157;2:118743276;2:118743276;2:118747026;2:118747026;2:118749282;2:118749282;2:118757793;2:118757793;2:118758998;2:118758998;2:118759428;2:118759428;2:118760940;2:118760940;2:118761192;2:118761192;2:118762697;2:118762697;2:118762818;2:118762818;2:118764427;2:118764427;2:118765255;2:118765255;2:118769866;2:118769866;2:118775189;2:118775189;2:118775306;2:118775306;2:118778106;2:118778106;2:118778486;2:118778486;2:118779769;2:118779769;2:118781395;2:118781395;2:118782350;2:118782350;2:118790049;2:118790049;2:118790200;2:118790200;2:118793391;2:118793391;2:118793600;2:118793600;2:118795450;2:118795450;2:118797742;2:118797742;2:118806571;2:118806571;2:118808000;2:118808000;2:118809970;2:118809970;2:118812449;2:118812449;2:118815958;2:118815958;2:118815958;2:118815958;2:118820666;2:118820666;2:118821597;2:118821597;2:118826928;2:118826928;2:118835841;2:118835841;2:118835841;2:118835841;2:118836829;2:118836829;2:118842801;2:118842801;2:118843158;2:118843158;2:118845121;2:118845121;2:118846970;2:118846970;2:118849850;2:118849850;2:118851758;2:118851758;2:118859159;2:118859159;2:118871920;2:118871920;2:118876139;2:118876139;2:118876150;2:118876150;2:118878262;2:118878262;2:118880710;2:118880710;2:118884829;2:118884829;2:118889620;2:118889620;2:118890387;2:118890387;2:118890930;2:118890930;2:118891748;2:118891748;2:118892353;2:118892353;2:118892812;2:118892812;	rs17499155;rs17499155;rs534723362;rs534723362;rs572713318;rs572713318;rs17499253;rs17499253;rs56082806;rs56082806;rs17499330;rs17499330;rs56370453;rs56370453;rs72832392;rs72832392;rs67260381;rs67260381;rs72832395;rs72832395;rs114974719;rs114974719;rs72832397;rs72832397;rs146312167;rs146312167;rs531132345;rs531132345;rs187103111;rs187103111;rs204832;rs204832;rs56211008;rs56211008;rs72832398;rs72832398;rs17500097;rs17500097;rs72832399;rs72832399;rs149374090;rs149374090;rs204852;rs204852;rs201887732;rs201887732;rs186751281;rs186751281;rs539619204;rs539619204;rs191495403;rs191495403;rs140377171;rs140377171;rs204841;rs204841;rs204844;rs204844;rs72834306;rs72834306;rs144673006;rs144673006;rs17566874;rs17566874;rs150065940;rs150065940;rs539062666;rs539062666;rs534962149;rs534962149;rs533912521;rs533912521;rs533609225;rs533609225;rs115298137;rs115298137;rs56156845;rs56156845;rs204830;rs204830;rs17567144;rs17567144;rs72834310;rs72834310;rs17567214;rs17567214;rs72834312;rs72834312;rs72834313;rs72834313;rs17508045;rs17508045;rs17508045;rs17508045;rs139417430;rs139417430;rs17508059;rs17508059;rs10490632;rs10490632;rs2042519;rs2042519;rs72834316;rs72834316;rs141313148;rs141313148;rs72834319;rs72834319;rs1052639;rs1052639;rs17508694;rs17508694;rs17508721;rs17508721;rs144008559;rs144008559;rs17508904;rs17508904;rs72834327;rs72834327;rs376880819;rs376880819;rs143921460;rs143921460;rs149801349;rs149801349;rs72834330;rs72834330;rs72834331;rs72834331;rs72834332;rs72834332;rs17509149;rs17509149;rs2551880;rs2551880;rs1559551;rs1559551;rs4849630;rs4849630;rs2570205;rs2570205;rs72834335;rs72834335;rs115579035;rs115579035;rs34206258;rs34206258;rs66492574;rs66492574;rs114020708;rs114020708;rs190223922;rs190223922;rs184170549;rs184170549;rs80317494;rs80317494;rs3962006;rs3962006;rs67822281;rs67822281;rs72834351;rs72834351;rs72834353;rs72834353;rs140400341;rs140400341;rs147033490;rs147033490;rs72834355;rs72834355;rs72834358;rs72834358;rs72834359;rs72834359;rs2551892;rs2551892;rs59583851;rs17509533;rs17509533;rs17509575;rs17509575;rs72834363;rs72834363;rs72834366;rs72834366;rs140074556;rs140074556;rs55817264;rs55817264;rs540568710;rs540568710;rs577183090;rs577183090;rs544436187;rs544436187;rs141995748;rs141995748;rs55795031;rs55795031;rs72834369;rs72834369;rs138658504;rs138658504;rs141419620;rs141419620;rs55821182;rs55821182;rs55991795;rs55991795;rs55797513;rs55797513;rs144121577;rs144121577;rs72834373;rs72834373;rs17569034;rs17569034;rs72834377;rs72834377;rs17569222;rs17569222;rs145200466;rs145200466;rs146962013;rs146962013;rs184268724;rs184268724;rs534539404;rs534539404;rs148701621;rs148701621;rs183889757;rs183889757;rs150622308;rs150622308;rs182000011;rs182000011;rs17510189;rs17510189;rs17510363;rs17510363;rs17569710;rs17569710;rs72834384;rs72834384;rs55993432;rs55993432;rs17510763;rs17510763;rs17510959;rs17510959;rs72836301;rs72836301;rs72838003;rs72838003;rs17511227;rs17511227;rs41279762;rs41279762;rs17511331;rs17511331;rs72838007;rs72838007;rs17511561;rs17511561;rs72838008;rs72838008;rs17583641;rs17583641;rs17511616;rs17511616;rs56259214;rs56259214;rs72838009;rs72838009;rs72838011;rs72838011;rs141355535;rs141355535;rs149684519;rs149684519;rs72838016;rs72838016;rs17512204;rs17512204;rs141349995;rs141349995;rs114558609;rs114558609;rs72838023;rs72838023;rs58713217;rs58713217;rs2016072;rs2016072;rs72838028;rs72838028;rs55703214;rs55703214;rs72838030;rs72838030;rs17584786;rs17584786;rs147171332;rs147171332;rs17512831;rs17512831;rs17512972;rs17512972;rs72838036;rs72838036;rs72838037;rs72838037;rs72838038;rs72838038;rs41279764;rs41279764;rs138720923;rs138720923;rs72838045;rs72838045;rs192185852;rs192185852;rs114353297;rs114353297;rs72838051;rs72838051;rs72838052;rs72838052;rs72838054;rs72838054;rs72838057;rs72838057;rs140651278;rs140651278;rs72838060;rs72838060;rs72838061;rs72838061;rs72838069;rs72838069;rs72838071;rs72838071;rs72838072;rs72838072;rs72838078;rs72838078;rs72838082;rs72838082;rs72838086;rs72838086;rs72838087;rs72838087;rs56145894;rs56145894;rs17526895;rs17526895;rs17526895;rs17526895;rs79282422;rs79282422;rs72838098;rs72838098;rs72839603;rs72839603;rs10490626;rs10490626;rs10490626;rs10490626;rs150756382;rs150756382;rs55809639;rs55809639;rs55938402;rs55938402;rs150474434;rs150474434;rs72839616;rs72839616;rs12464355;rs12464355;rs72495043;rs72495043;rs149369311;rs149369311;rs72839630;rs72839630;rs3849328;rs3849328;rs3849329;rs3849329;rs17528979;rs17528979;rs17529098;rs17529098;rs72839636;rs72839636;rs72839639;rs72839639;rs56380165;rs56380165;rs72839640;rs72839640;rs72839641;rs72839641;rs72839642;rs72839642;rs72839644;rs72839644;	cholesterol;LDL_C;cholesterol;LDL_C;cholesterol;LDL_C;cholesterol;LDL_C;cholesterol;LDL_C;cholesterol;LDL_C;cholesterol;LDL_C;cholesterol;LDL_C;cholesterol;LDL_C;cholesterol;LDL_C;cholesterol;LDL_C;cholesterol;LDL_C;cholesterol;LDL_C;cholesterol;LDL_C;cholesterol;LDL_C;cholesterol;LDL_C;cholesterol;LDL_C;cholesterol;LDL_C;cholesterol;LDL_C;cholesterol;LDL_C;cholesterol;LDL_C;cholesterol;LDL_C;cholesterol;LDL_C;cholesterol;LDL_C;cholesterol;LDL_C;cholesterol;LDL_C;cholesterol;LDL_C;cholesterol;LDL_C;cholesterol;LDL_C;cholesterol;LDL_C;cholesterol;LDL_C;cholesterol;LDL_C;cholesterol;LDL_C;cholesterol;LDL_C;cholesterol;LDL_C;cholesterol;LDL_C;cholesterol;LDL_C;cholesterol;LDL_C;cholesterol;LDL_C;cholesterol;LDL_C;cholesterol;LDL_C;cholesterol;LDL_C;cholesterol;LDL_C;cholesterol;LDL_C;cholesterol;LDL_C;cholesterol;LDL;LDL_C;TC;cholesterol;LDL_C;cholesterol;LDL_C;cholesterol;LDL_C;cholesterol;LDL_C;cholesterol;LDL_C;cholesterol;LDL_C;cholesterol;LDL_C;cholesterol;LDL_C;cholesterol;LDL_C;cholesterol;LDL_C;cholesterol;LDL_C;cholesterol;LDL_C;cholesterol;LDL_C;cholesterol;LDL_C;cholesterol;LDL_C;cholesterol;LDL_C;cholesterol;LDL_C;cholesterol;LDL_C;cholesterol;LDL_C;cholesterol;LDL_C;cholesterol;LDL_C;cholesterol;LDL_C;cholesterol;LDL_C;cholesterol;LDL_C;cholesterol;LDL_C;cholesterol;LDL_C;cholesterol;LDL_C;cholesterol;LDL_C;cholesterol;LDL_C;cholesterol;LDL_C;cholesterol;LDL_C;cholesterol;LDL_C;cholesterol;LDL_C;cholesterol;LDL_C;cholesterol;LDL_C;cholesterol;LDL_C;cholesterol;LDL_C;cholesterol;LDL_C;cholesterol;LDL_C;cholesterol;LDL_C;cholesterol;LDL_C;cholesterol;LDL_C;cholesterol;cholesterol;LDL_C;cholesterol;LDL_C;cholesterol;LDL_C;cholesterol;LDL_C;cholesterol;LDL_C;cholesterol;LDL_C;cholesterol;LDL_C;cholesterol;LDL_C;cholesterol;LDL_C;cholesterol;LDL_C;cholesterol;LDL_C;cholesterol;LDL_C;cholesterol;LDL_C;cholesterol;LDL_C;cholesterol;LDL_C;cholesterol;LDL_C;cholesterol;LDL_C;cholesterol;LDL_C;cholesterol;LDL_C;cholesterol;LDL_C;cholesterol;LDL_C;cholesterol;LDL_C;cholesterol;LDL_C;cholesterol;LDL_C;cholesterol;LDL_C;cholesterol;LDL_C;cholesterol;LDL_C;cholesterol;LDL_C;cholesterol;LDL_C;cholesterol;LDL_C;cholesterol;LDL_C;cholesterol;LDL_C;cholesterol;LDL_C;cholesterol;LDL_C;cholesterol;LDL_C;cholesterol;LDL_C;cholesterol;LDL_C;cholesterol;LDL_C;cholesterol;LDL_C;cholesterol;LDL_C;cholesterol;LDL_C;cholesterol;LDL_C;cholesterol;LDL_C;cholesterol;LDL_C;cholesterol;LDL_C;cholesterol;LDL_C;cholesterol;LDL_C;cholesterol;LDL_C;cholesterol;LDL_C;cholesterol;LDL_C;cholesterol;LDL_C;cholesterol;LDL_C;cholesterol;LDL_C;cholesterol;LDL_C;cholesterol;LDL_C;cholesterol;LDL_C;cholesterol;LDL_C;cholesterol;LDL_C;cholesterol;LDL_C;cholesterol;LDL_C;cholesterol;LDL_C;cholesterol;LDL_C;cholesterol;LDL_C;cholesterol;LDL_C;cholesterol;LDL_C;cholesterol;LDL_C;cholesterol;LDL_C;cholesterol;LDL_C;cholesterol;LDL_C;cholesterol;LDL_C;cholesterol;LDL_C;cholesterol;LDL_C;cholesterol;LDL_C;cholesterol;LDL_C;cholesterol;LDL_C;cholesterol;LDL_C;cholesterol;LDL_C;cholesterol;LDL_C;cholesterol;LDL_C;cholesterol;LDL_C;cholesterol;LDL_C;cholesterol;LDL_C;cholesterol;LDL_C;cholesterol;LDL_C;cholesterol;LDL_C;cholesterol;LDL_C;cholesterol;LDL_C;cholesterol;LDL_C;cholesterol;LDL_C;cholesterol;LDL;LDL_C;TC;cholesterol;LDL_C;cholesterol;LDL_C;cholesterol;LDL_C;cholesterol;LDL;LDL_C;TC;cholesterol;LDL_C;cholesterol;LDL_C;cholesterol;LDL_C;cholesterol;LDL_C;cholesterol;LDL_C;cholesterol;LDL_C;cholesterol;LDL_C;cholesterol;LDL_C;cholesterol;LDL_C;cholesterol;LDL_C;cholesterol;LDL_C;cholesterol;LDL_C;cholesterol;LDL_C;cholesterol;LDL_C;cholesterol;LDL_C;cholesterol;LDL_C;cholesterol;LDL_C;cholesterol;LDL_C;cholesterol;LDL_C;cholesterol;LDL_C;	UKBB;UKBB;UKBB;UKBB;UKBB;UKBB;UKBB;UKBB;UKBB;UKBB;UKBB;UKBB;UKBB;UKBB;UKBB;UKBB;UKBB;UKBB;UKBB;UKBB;UKBB;UKBB;UKBB;UKBB;UKBB;UKBB;UKBB;UKBB;UKBB;UKBB;UKBB;UKBB;UKBB;UKBB;UKBB;UKBB;UKBB;UKBB;UKBB;UKBB;UKBB;UKBB;UKBB;UKBB;UKBB;UKBB;UKBB;UKBB;UKBB;UKBB;UKBB;UKBB;UKBB;UKBB;UKBB;UKBB;UKBB;UKBB;UKBB;UKBB;UKBB;UKBB;UKBB;UKBB;UKBB;UKBB;UKBB;UKBB;UKBB;UKBB;UKBB;UKBB;UKBB;UKBB;UKBB;UKBB;UKBB;UKBB;UKBB;UKBB;UKBB;UKBB;UKBB;UKBB;UKBB;UKBB;UKBB;UKBB;UKBB;UKBB;UKBB;Willer_et_al_2013;UKBB;Willer_et_al_2013;UKBB;UKBB;UKBB;UKBB;UKBB;UKBB;UKBB;UKBB;UKBB;UKBB;UKBB;UKBB;UKBB;UKBB;UKBB;UKBB;UKBB;UKBB;UKBB;UKBB;UKBB;UKBB;UKBB;UKBB;UKBB;UKBB;UKBB;UKBB;UKBB;UKBB;UKBB;UKBB;UKBB;UKBB;UKBB;UKBB;UKBB;UKBB;UKBB;UKBB;UKBB;UKBB;UKBB;UKBB;UKBB;UKBB;UKBB;UKBB;UKBB;UKBB;UKBB;UKBB;UKBB;UKBB;UKBB;UKBB;UKBB;UKBB;UKBB;UKBB;UKBB;UKBB;UKBB;UKBB;UKBB;UKBB;UKBB;UKBB;UKBB;UKBB;UKBB;UKBB;UKBB;UKBB;UKBB;UKBB;UKBB;UKBB;UKBB;UKBB;UKBB;UKBB;UKBB;UKBB;UKBB;UKBB;UKBB;UKBB;UKBB;UKBB;UKBB;UKBB;UKBB;UKBB;UKBB;UKBB;UKBB;UKBB;UKBB;UKBB;UKBB;UKBB;UKBB;UKBB;UKBB;UKBB;UKBB;UKBB;UKBB;UKBB;UKBB;UKBB;UKBB;UKBB;UKBB;UKBB;UKBB;UKBB;UKBB;UKBB;UKBB;UKBB;UKBB;UKBB;UKBB;UKBB;UKBB;UKBB;UKBB;UKBB;UKBB;UKBB;UKBB;UKBB;UKBB;UKBB;UKBB;UKBB;UKBB;UKBB;UKBB;UKBB;UKBB;UKBB;UKBB;UKBB;UKBB;UKBB;UKBB;UKBB;UKBB;UKBB;UKBB;UKBB;UKBB;UKBB;UKBB;UKBB;UKBB;UKBB;UKBB;UKBB;UKBB;UKBB;UKBB;UKBB;UKBB;UKBB;UKBB;UKBB;UKBB;UKBB;UKBB;UKBB;UKBB;UKBB;UKBB;UKBB;UKBB;UKBB;UKBB;UKBB;UKBB;UKBB;UKBB;UKBB;UKBB;UKBB;UKBB;UKBB;UKBB;UKBB;UKBB;UKBB;UKBB;UKBB;UKBB;UKBB;UKBB;UKBB;UKBB;UKBB;UKBB;UKBB;UKBB;UKBB;UKBB;UKBB;UKBB;UKBB;UKBB;UKBB;UKBB;UKBB;UKBB;UKBB;UKBB;UKBB;UKBB;UKBB;UKBB;UKBB;UKBB;UKBB;UKBB;UKBB;UKBB;UKBB;UKBB;UKBB;UKBB;UKBB;UKBB;UKBB;UKBB;UKBB;UKBB;UKBB;UKBB;UKBB;UKBB;UKBB;UKBB;UKBB;UKBB;UKBB;UKBB;UKBB;UKBB;UKBB;UKBB;UKBB;UKBB;UKBB;UKBB;UKBB;UKBB;UKBB;UKBB;UKBB;UKBB;UKBB;UKBB;UKBB;Willer_et_al_2013;UKBB;Willer_et_al_2013;UKBB;UKBB;UKBB;UKBB;UKBB;UKBB;UKBB;Willer_et_al_2013;UKBB;Willer_et_al_2013;UKBB;UKBB;UKBB;UKBB;UKBB;UKBB;UKBB;UKBB;UKBB;UKBB;UKBB;UKBB;UKBB;UKBB;UKBB;UKBB;UKBB;UKBB;UKBB;UKBB;UKBB;UKBB;UKBB;UKBB;UKBB;UKBB;UKBB;UKBB;UKBB;UKBB;UKBB;UKBB;UKBB;UKBB;UKBB;UKBB;UKBB;UKBB;UKBB;UKBB;	2:118892812	rs72839644	118859556;118859556;118859556;118557083;118557083;118557083;118892812;118892812;118892812;118690407;118690407;118690407;	rs10490625;rs10490625;rs10490625;rs17047429;rs17047429;rs17047429;rs72839644;rs72839644;rs72839644;rs72834381;rs72834381;rs72834381;	LDL_cholesterol;Cholesterol;Apolipoprotein_B;LDL_cholesterol;Cholesterol;Apolipoprotein_B;LDL_cholesterol;Cholesterol;Apolipoprotein_B;Cholesterol;LDL_cholesterol;Apolipoprotein_B;	Sinnott-Armstrong_et_al.;Sinnott-Armstrong_et_al.;Sinnott-Armstrong_et_al.;Sinnott-Armstrong_et_al.;Sinnott-Armstrong_et_al.;Sinnott-Armstrong_et_al.;Sinnott-Armstrong_et_al.;Sinnott-Armstrong_et_al.;Sinnott-Armstrong_et_al.;Sinnott-Armstrong_et_al.;Sinnott-Armstrong_et_al.;Sinnott-Armstrong_et_al.;
2_10	2	118073299	119356156	M-LDL-PL	118713877	2:118713877:C:T	rs17511616	t	c	0.9221	0.0500261	0.00785439	1.9e-10	9.72	29	0.01793	No	CCDC93	INSIG2	Biology	31	ApoB;IDL-C;IDL-CE;IDL-FC;IDL-L;IDL-P;IDL-PL;LDL-C;L-LDL-C;L-LDL-CE;L-LDL-CE_percent;L-LDL-FC;L-LDL-L;L-LDL-P;L-LDL-PL;M-LDL-C;M-LDL-CE;M-LDL-FC;M-LDL-L;M-LDL-P;M-LDL-PL;Remnant-C;S-LDL-C;S-LDL-CE;S-LDL-CE_percent;S-LDL-C_percent;S-LDL-FC;S-LDL-L;S-LDL-P;S-LDL-PL_percent;XS-VLDL-PL;	1	region_2_10_locus_1	intron_variant	2:118573299:C:T;2:118732831:A:G;	splice_region_variant,non_coding_transcript_exon_variant;missense_variant;	DDX18;CCDC93;	RX_STATIN (p=4.68198e-09);	NA	NA	NA	NA	2:118505277;2:118505277;2:118507677;2:118507677;2:118509382;2:118509382;2:118510719;2:118510719;2:118512924;2:118512924;2:118514931;2:118514931;2:118516294;2:118516294;2:118519144;2:118519144;2:118519547;2:118519547;2:118521675;2:118521675;2:118522592;2:118522592;2:118523491;2:118523491;2:118523546;2:118523546;2:118525119;2:118525119;2:118525362;2:118525362;2:118528072;2:118528072;2:118528470;2:118528470;2:118532549;2:118532549;2:118533925;2:118533925;2:118534293;2:118534293;2:118535808;2:118535808;2:118536007;2:118536007;2:118536426;2:118536426;2:118536498;2:118536498;2:118538539;2:118538539;2:118538908;2:118538908;2:118540521;2:118540521;2:118545325;2:118545325;2:118546659;2:118546659;2:118551662;2:118551662;2:118554371;2:118554371;2:118559915;2:118559915;2:118561656;2:118561656;2:118561942;2:118561942;2:118563247;2:118563247;2:118564984;2:118564984;2:118565795;2:118565795;2:118567400;2:118567400;2:118567822;2:118567822;2:118568023;2:118568023;2:118570273;2:118570273;2:118572892;2:118572892;2:118573299;2:118573299;2:118574420;2:118574420;2:118575414;2:118575414;2:118576719;2:118576719;2:118576719;2:118576719;2:118577153;2:118577153;2:118577679;2:118577679;2:118579085;2:118579085;2:118580208;2:118580208;2:118581824;2:118581824;2:118582682;2:118582682;2:118582817;2:118582817;2:118583100;2:118583100;2:118590149;2:118590149;2:118590557;2:118590557;2:118591222;2:118591222;2:118594720;2:118594720;2:118599869;2:118599869;2:118601415;2:118601415;2:118601860;2:118601860;2:118603525;2:118603525;2:118603773;2:118603773;2:118604372;2:118604372;2:118604563;2:118604563;2:118604819;2:118604819;2:118605202;2:118605202;2:118606917;2:118606917;2:118608769;2:118608769;2:118609907;2:118609907;2:118611529;2:118611529;2:118617786;2:118617786;2:118624964;2:118624964;2:118625872;2:118625872;2:118627454;2:118627454;2:118628567;2:118628567;2:118630285;2:118630285;2:118631426;2:118631426;2:118632582;2:118632582;2:118634256;2:118634256;2:118638336;2:118638336;2:118639163;2:118639163;2:118639298;2:118639298;2:118640532;2:118640532;2:118642093;2:118642093;2:118644876;2:118644876;2:118645965;2:118645965;2:118646827;2:118646827;2:118646830;2:118646948;2:118646948;2:118647552;2:118647552;2:118651000;2:118651000;2:118653852;2:118653852;2:118656281;2:118656281;2:118657978;2:118657978;2:118657990;2:118657990;2:118658004;2:118658004;2:118658017;2:118658017;2:118658749;2:118658749;2:118661032;2:118661032;2:118662395;2:118662395;2:118664762;2:118664762;2:118665074;2:118665074;2:118667776;2:118667776;2:118667793;2:118667793;2:118671206;2:118671206;2:118671494;2:118671494;2:118672643;2:118672643;2:118675337;2:118675337;2:118676385;2:118676385;2:118677813;2:118677813;2:118681153;2:118681153;2:118684133;2:118684133;2:118684873;2:118684873;2:118685047;2:118685047;2:118685065;2:118685065;2:118685415;2:118685415;2:118685503;2:118685503;2:118685662;2:118685662;2:118687645;2:118687645;2:118690792;2:118690792;2:118690820;2:118690820;2:118693249;2:118693249;2:118694379;2:118694379;2:118694943;2:118694943;2:118697676;2:118697676;2:118698074;2:118698074;2:118700137;2:118700137;2:118703719;2:118703719;2:118705886;2:118705886;2:118706990;2:118706990;2:118707282;2:118707282;2:118712113;2:118712113;2:118712411;2:118712411;2:118712802;2:118712802;2:118713877;2:118713877;2:118719139;2:118719139;2:118720271;2:118720271;2:118724004;2:118724004;2:118724837;2:118724837;2:118728033;2:118728033;2:118729582;2:118729582;2:118732831;2:118732831;2:118735502;2:118735502;2:118736370;2:118736370;2:118739791;2:118739791;2:118740249;2:118740249;2:118742157;2:118742157;2:118743276;2:118743276;2:118747026;2:118747026;2:118749282;2:118749282;2:118757793;2:118757793;2:118758998;2:118758998;2:118759428;2:118759428;2:118760940;2:118760940;2:118761192;2:118761192;2:118762697;2:118762697;2:118762818;2:118762818;2:118764427;2:118764427;2:118765255;2:118765255;2:118769866;2:118769866;2:118775189;2:118775189;2:118775306;2:118775306;2:118778106;2:118778106;2:118778486;2:118778486;2:118779769;2:118779769;2:118781395;2:118781395;2:118782350;2:118782350;2:118790049;2:118790049;2:118790200;2:118790200;2:118793391;2:118793391;2:118793600;2:118793600;2:118795450;2:118795450;2:118797742;2:118797742;2:118806571;2:118806571;2:118808000;2:118808000;2:118809970;2:118809970;2:118812449;2:118812449;2:118815958;2:118815958;2:118815958;2:118815958;2:118820666;2:118820666;2:118821597;2:118821597;2:118826928;2:118826928;2:118835841;2:118835841;2:118835841;2:118835841;2:118836829;2:118836829;2:118842801;2:118842801;2:118843158;2:118843158;2:118845121;2:118845121;2:118846970;2:118846970;2:118849850;2:118849850;2:118851758;2:118851758;2:118859159;2:118859159;2:118871920;2:118871920;2:118876139;2:118876139;2:118876150;2:118876150;2:118878262;2:118878262;2:118880710;2:118880710;2:118884829;2:118884829;2:118889620;2:118889620;2:118890387;2:118890387;2:118890930;2:118890930;2:118891748;2:118891748;2:118892353;2:118892353;2:118892812;2:118892812;	rs17499155;rs17499155;rs534723362;rs534723362;rs572713318;rs572713318;rs17499253;rs17499253;rs56082806;rs56082806;rs17499330;rs17499330;rs56370453;rs56370453;rs72832392;rs72832392;rs67260381;rs67260381;rs72832395;rs72832395;rs114974719;rs114974719;rs72832397;rs72832397;rs146312167;rs146312167;rs531132345;rs531132345;rs187103111;rs187103111;rs204832;rs204832;rs56211008;rs56211008;rs72832398;rs72832398;rs17500097;rs17500097;rs72832399;rs72832399;rs149374090;rs149374090;rs204852;rs204852;rs201887732;rs201887732;rs186751281;rs186751281;rs539619204;rs539619204;rs191495403;rs191495403;rs140377171;rs140377171;rs204841;rs204841;rs204844;rs204844;rs72834306;rs72834306;rs144673006;rs144673006;rs17566874;rs17566874;rs150065940;rs150065940;rs539062666;rs539062666;rs534962149;rs534962149;rs533912521;rs533912521;rs533609225;rs533609225;rs115298137;rs115298137;rs56156845;rs56156845;rs204830;rs204830;rs17567144;rs17567144;rs72834310;rs72834310;rs17567214;rs17567214;rs72834312;rs72834312;rs72834313;rs72834313;rs17508045;rs17508045;rs17508045;rs17508045;rs139417430;rs139417430;rs17508059;rs17508059;rs10490632;rs10490632;rs2042519;rs2042519;rs72834316;rs72834316;rs141313148;rs141313148;rs72834319;rs72834319;rs1052639;rs1052639;rs17508694;rs17508694;rs17508721;rs17508721;rs144008559;rs144008559;rs17508904;rs17508904;rs72834327;rs72834327;rs376880819;rs376880819;rs143921460;rs143921460;rs149801349;rs149801349;rs72834330;rs72834330;rs72834331;rs72834331;rs72834332;rs72834332;rs17509149;rs17509149;rs2551880;rs2551880;rs1559551;rs1559551;rs4849630;rs4849630;rs2570205;rs2570205;rs72834335;rs72834335;rs115579035;rs115579035;rs34206258;rs34206258;rs66492574;rs66492574;rs114020708;rs114020708;rs190223922;rs190223922;rs184170549;rs184170549;rs80317494;rs80317494;rs3962006;rs3962006;rs67822281;rs67822281;rs72834351;rs72834351;rs72834353;rs72834353;rs140400341;rs140400341;rs147033490;rs147033490;rs72834355;rs72834355;rs72834358;rs72834358;rs72834359;rs72834359;rs2551892;rs2551892;rs59583851;rs17509533;rs17509533;rs17509575;rs17509575;rs72834363;rs72834363;rs72834366;rs72834366;rs140074556;rs140074556;rs55817264;rs55817264;rs540568710;rs540568710;rs577183090;rs577183090;rs544436187;rs544436187;rs141995748;rs141995748;rs55795031;rs55795031;rs72834369;rs72834369;rs138658504;rs138658504;rs141419620;rs141419620;rs55821182;rs55821182;rs55991795;rs55991795;rs55797513;rs55797513;rs144121577;rs144121577;rs72834373;rs72834373;rs17569034;rs17569034;rs72834377;rs72834377;rs17569222;rs17569222;rs145200466;rs145200466;rs146962013;rs146962013;rs184268724;rs184268724;rs534539404;rs534539404;rs148701621;rs148701621;rs183889757;rs183889757;rs150622308;rs150622308;rs182000011;rs182000011;rs17510189;rs17510189;rs17510363;rs17510363;rs17569710;rs17569710;rs72834384;rs72834384;rs55993432;rs55993432;rs17510763;rs17510763;rs17510959;rs17510959;rs72836301;rs72836301;rs72838003;rs72838003;rs17511227;rs17511227;rs41279762;rs41279762;rs17511331;rs17511331;rs72838007;rs72838007;rs17511561;rs17511561;rs72838008;rs72838008;rs17583641;rs17583641;rs17511616;rs17511616;rs56259214;rs56259214;rs72838009;rs72838009;rs72838011;rs72838011;rs141355535;rs141355535;rs149684519;rs149684519;rs72838016;rs72838016;rs17512204;rs17512204;rs141349995;rs141349995;rs114558609;rs114558609;rs72838023;rs72838023;rs58713217;rs58713217;rs2016072;rs2016072;rs72838028;rs72838028;rs55703214;rs55703214;rs72838030;rs72838030;rs17584786;rs17584786;rs147171332;rs147171332;rs17512831;rs17512831;rs17512972;rs17512972;rs72838036;rs72838036;rs72838037;rs72838037;rs72838038;rs72838038;rs41279764;rs41279764;rs138720923;rs138720923;rs72838045;rs72838045;rs192185852;rs192185852;rs114353297;rs114353297;rs72838051;rs72838051;rs72838052;rs72838052;rs72838054;rs72838054;rs72838057;rs72838057;rs140651278;rs140651278;rs72838060;rs72838060;rs72838061;rs72838061;rs72838069;rs72838069;rs72838071;rs72838071;rs72838072;rs72838072;rs72838078;rs72838078;rs72838082;rs72838082;rs72838086;rs72838086;rs72838087;rs72838087;rs56145894;rs56145894;rs17526895;rs17526895;rs17526895;rs17526895;rs79282422;rs79282422;rs72838098;rs72838098;rs72839603;rs72839603;rs10490626;rs10490626;rs10490626;rs10490626;rs150756382;rs150756382;rs55809639;rs55809639;rs55938402;rs55938402;rs150474434;rs150474434;rs72839616;rs72839616;rs12464355;rs12464355;rs72495043;rs72495043;rs149369311;rs149369311;rs72839630;rs72839630;rs3849328;rs3849328;rs3849329;rs3849329;rs17528979;rs17528979;rs17529098;rs17529098;rs72839636;rs72839636;rs72839639;rs72839639;rs56380165;rs56380165;rs72839640;rs72839640;rs72839641;rs72839641;rs72839642;rs72839642;rs72839644;rs72839644;	cholesterol;LDL_C;cholesterol;LDL_C;cholesterol;LDL_C;cholesterol;LDL_C;cholesterol;LDL_C;cholesterol;LDL_C;cholesterol;LDL_C;cholesterol;LDL_C;cholesterol;LDL_C;cholesterol;LDL_C;cholesterol;LDL_C;cholesterol;LDL_C;cholesterol;LDL_C;cholesterol;LDL_C;cholesterol;LDL_C;cholesterol;LDL_C;cholesterol;LDL_C;cholesterol;LDL_C;cholesterol;LDL_C;cholesterol;LDL_C;cholesterol;LDL_C;cholesterol;LDL_C;cholesterol;LDL_C;cholesterol;LDL_C;cholesterol;LDL_C;cholesterol;LDL_C;cholesterol;LDL_C;cholesterol;LDL_C;cholesterol;LDL_C;cholesterol;LDL_C;cholesterol;LDL_C;cholesterol;LDL_C;cholesterol;LDL_C;cholesterol;LDL_C;cholesterol;LDL_C;cholesterol;LDL_C;cholesterol;LDL_C;cholesterol;LDL_C;cholesterol;LDL_C;cholesterol;LDL_C;cholesterol;LDL_C;cholesterol;LDL_C;cholesterol;LDL_C;cholesterol;LDL_C;cholesterol;LDL_C;cholesterol;LDL;LDL_C;TC;cholesterol;LDL_C;cholesterol;LDL_C;cholesterol;LDL_C;cholesterol;LDL_C;cholesterol;LDL_C;cholesterol;LDL_C;cholesterol;LDL_C;cholesterol;LDL_C;cholesterol;LDL_C;cholesterol;LDL_C;cholesterol;LDL_C;cholesterol;LDL_C;cholesterol;LDL_C;cholesterol;LDL_C;cholesterol;LDL_C;cholesterol;LDL_C;cholesterol;LDL_C;cholesterol;LDL_C;cholesterol;LDL_C;cholesterol;LDL_C;cholesterol;LDL_C;cholesterol;LDL_C;cholesterol;LDL_C;cholesterol;LDL_C;cholesterol;LDL_C;cholesterol;LDL_C;cholesterol;LDL_C;cholesterol;LDL_C;cholesterol;LDL_C;cholesterol;LDL_C;cholesterol;LDL_C;cholesterol;LDL_C;cholesterol;LDL_C;cholesterol;LDL_C;cholesterol;LDL_C;cholesterol;LDL_C;cholesterol;LDL_C;cholesterol;LDL_C;cholesterol;LDL_C;cholesterol;LDL_C;cholesterol;LDL_C;cholesterol;LDL_C;cholesterol;cholesterol;LDL_C;cholesterol;LDL_C;cholesterol;LDL_C;cholesterol;LDL_C;cholesterol;LDL_C;cholesterol;LDL_C;cholesterol;LDL_C;cholesterol;LDL_C;cholesterol;LDL_C;cholesterol;LDL_C;cholesterol;LDL_C;cholesterol;LDL_C;cholesterol;LDL_C;cholesterol;LDL_C;cholesterol;LDL_C;cholesterol;LDL_C;cholesterol;LDL_C;cholesterol;LDL_C;cholesterol;LDL_C;cholesterol;LDL_C;cholesterol;LDL_C;cholesterol;LDL_C;cholesterol;LDL_C;cholesterol;LDL_C;cholesterol;LDL_C;cholesterol;LDL_C;cholesterol;LDL_C;cholesterol;LDL_C;cholesterol;LDL_C;cholesterol;LDL_C;cholesterol;LDL_C;cholesterol;LDL_C;cholesterol;LDL_C;cholesterol;LDL_C;cholesterol;LDL_C;cholesterol;LDL_C;cholesterol;LDL_C;cholesterol;LDL_C;cholesterol;LDL_C;cholesterol;LDL_C;cholesterol;LDL_C;cholesterol;LDL_C;cholesterol;LDL_C;cholesterol;LDL_C;cholesterol;LDL_C;cholesterol;LDL_C;cholesterol;LDL_C;cholesterol;LDL_C;cholesterol;LDL_C;cholesterol;LDL_C;cholesterol;LDL_C;cholesterol;LDL_C;cholesterol;LDL_C;cholesterol;LDL_C;cholesterol;LDL_C;cholesterol;LDL_C;cholesterol;LDL_C;cholesterol;LDL_C;cholesterol;LDL_C;cholesterol;LDL_C;cholesterol;LDL_C;cholesterol;LDL_C;cholesterol;LDL_C;cholesterol;LDL_C;cholesterol;LDL_C;cholesterol;LDL_C;cholesterol;LDL_C;cholesterol;LDL_C;cholesterol;LDL_C;cholesterol;LDL_C;cholesterol;LDL_C;cholesterol;LDL_C;cholesterol;LDL_C;cholesterol;LDL_C;cholesterol;LDL_C;cholesterol;LDL_C;cholesterol;LDL_C;cholesterol;LDL_C;cholesterol;LDL_C;cholesterol;LDL_C;cholesterol;LDL_C;cholesterol;LDL_C;cholesterol;LDL_C;cholesterol;LDL_C;cholesterol;LDL_C;cholesterol;LDL_C;cholesterol;LDL_C;cholesterol;LDL_C;cholesterol;LDL_C;cholesterol;LDL;LDL_C;TC;cholesterol;LDL_C;cholesterol;LDL_C;cholesterol;LDL_C;cholesterol;LDL;LDL_C;TC;cholesterol;LDL_C;cholesterol;LDL_C;cholesterol;LDL_C;cholesterol;LDL_C;cholesterol;LDL_C;cholesterol;LDL_C;cholesterol;LDL_C;cholesterol;LDL_C;cholesterol;LDL_C;cholesterol;LDL_C;cholesterol;LDL_C;cholesterol;LDL_C;cholesterol;LDL_C;cholesterol;LDL_C;cholesterol;LDL_C;cholesterol;LDL_C;cholesterol;LDL_C;cholesterol;LDL_C;cholesterol;LDL_C;cholesterol;LDL_C;	UKBB;UKBB;UKBB;UKBB;UKBB;UKBB;UKBB;UKBB;UKBB;UKBB;UKBB;UKBB;UKBB;UKBB;UKBB;UKBB;UKBB;UKBB;UKBB;UKBB;UKBB;UKBB;UKBB;UKBB;UKBB;UKBB;UKBB;UKBB;UKBB;UKBB;UKBB;UKBB;UKBB;UKBB;UKBB;UKBB;UKBB;UKBB;UKBB;UKBB;UKBB;UKBB;UKBB;UKBB;UKBB;UKBB;UKBB;UKBB;UKBB;UKBB;UKBB;UKBB;UKBB;UKBB;UKBB;UKBB;UKBB;UKBB;UKBB;UKBB;UKBB;UKBB;UKBB;UKBB;UKBB;UKBB;UKBB;UKBB;UKBB;UKBB;UKBB;UKBB;UKBB;UKBB;UKBB;UKBB;UKBB;UKBB;UKBB;UKBB;UKBB;UKBB;UKBB;UKBB;UKBB;UKBB;UKBB;UKBB;UKBB;UKBB;UKBB;Willer_et_al_2013;UKBB;Willer_et_al_2013;UKBB;UKBB;UKBB;UKBB;UKBB;UKBB;UKBB;UKBB;UKBB;UKBB;UKBB;UKBB;UKBB;UKBB;UKBB;UKBB;UKBB;UKBB;UKBB;UKBB;UKBB;UKBB;UKBB;UKBB;UKBB;UKBB;UKBB;UKBB;UKBB;UKBB;UKBB;UKBB;UKBB;UKBB;UKBB;UKBB;UKBB;UKBB;UKBB;UKBB;UKBB;UKBB;UKBB;UKBB;UKBB;UKBB;UKBB;UKBB;UKBB;UKBB;UKBB;UKBB;UKBB;UKBB;UKBB;UKBB;UKBB;UKBB;UKBB;UKBB;UKBB;UKBB;UKBB;UKBB;UKBB;UKBB;UKBB;UKBB;UKBB;UKBB;UKBB;UKBB;UKBB;UKBB;UKBB;UKBB;UKBB;UKBB;UKBB;UKBB;UKBB;UKBB;UKBB;UKBB;UKBB;UKBB;UKBB;UKBB;UKBB;UKBB;UKBB;UKBB;UKBB;UKBB;UKBB;UKBB;UKBB;UKBB;UKBB;UKBB;UKBB;UKBB;UKBB;UKBB;UKBB;UKBB;UKBB;UKBB;UKBB;UKBB;UKBB;UKBB;UKBB;UKBB;UKBB;UKBB;UKBB;UKBB;UKBB;UKBB;UKBB;UKBB;UKBB;UKBB;UKBB;UKBB;UKBB;UKBB;UKBB;UKBB;UKBB;UKBB;UKBB;UKBB;UKBB;UKBB;UKBB;UKBB;UKBB;UKBB;UKBB;UKBB;UKBB;UKBB;UKBB;UKBB;UKBB;UKBB;UKBB;UKBB;UKBB;UKBB;UKBB;UKBB;UKBB;UKBB;UKBB;UKBB;UKBB;UKBB;UKBB;UKBB;UKBB;UKBB;UKBB;UKBB;UKBB;UKBB;UKBB;UKBB;UKBB;UKBB;UKBB;UKBB;UKBB;UKBB;UKBB;UKBB;UKBB;UKBB;UKBB;UKBB;UKBB;UKBB;UKBB;UKBB;UKBB;UKBB;UKBB;UKBB;UKBB;UKBB;UKBB;UKBB;UKBB;UKBB;UKBB;UKBB;UKBB;UKBB;UKBB;UKBB;UKBB;UKBB;UKBB;UKBB;UKBB;UKBB;UKBB;UKBB;UKBB;UKBB;UKBB;UKBB;UKBB;UKBB;UKBB;UKBB;UKBB;UKBB;UKBB;UKBB;UKBB;UKBB;UKBB;UKBB;UKBB;UKBB;UKBB;UKBB;UKBB;UKBB;UKBB;UKBB;UKBB;UKBB;UKBB;UKBB;UKBB;UKBB;UKBB;UKBB;UKBB;UKBB;UKBB;UKBB;UKBB;UKBB;UKBB;UKBB;UKBB;UKBB;UKBB;UKBB;UKBB;UKBB;UKBB;UKBB;UKBB;UKBB;UKBB;UKBB;UKBB;UKBB;Willer_et_al_2013;UKBB;Willer_et_al_2013;UKBB;UKBB;UKBB;UKBB;UKBB;UKBB;UKBB;Willer_et_al_2013;UKBB;Willer_et_al_2013;UKBB;UKBB;UKBB;UKBB;UKBB;UKBB;UKBB;UKBB;UKBB;UKBB;UKBB;UKBB;UKBB;UKBB;UKBB;UKBB;UKBB;UKBB;UKBB;UKBB;UKBB;UKBB;UKBB;UKBB;UKBB;UKBB;UKBB;UKBB;UKBB;UKBB;UKBB;UKBB;UKBB;UKBB;UKBB;UKBB;UKBB;UKBB;UKBB;UKBB;	2:118892812	rs72839644	118859556;118859556;118859556;118557083;118557083;118557083;118892812;118892812;118892812;118690407;118690407;118690407;	rs10490625;rs10490625;rs10490625;rs17047429;rs17047429;rs17047429;rs72839644;rs72839644;rs72839644;rs72834381;rs72834381;rs72834381;	LDL_cholesterol;Cholesterol;Apolipoprotein_B;LDL_cholesterol;Cholesterol;Apolipoprotein_B;LDL_cholesterol;Cholesterol;Apolipoprotein_B;Cholesterol;LDL_cholesterol;Apolipoprotein_B;	Sinnott-Armstrong_et_al.;Sinnott-Armstrong_et_al.;Sinnott-Armstrong_et_al.;Sinnott-Armstrong_et_al.;Sinnott-Armstrong_et_al.;Sinnott-Armstrong_et_al.;Sinnott-Armstrong_et_al.;Sinnott-Armstrong_et_al.;Sinnott-Armstrong_et_al.;Sinnott-Armstrong_et_al.;Sinnott-Armstrong_et_al.;Sinnott-Armstrong_et_al.;
2_10	2	118073299	119356156	M-LDL-FC	118713877	2:118713877:C:T	rs17511616	t	c	0.9221	0.0493477	0.00783683	3.037e-10	9.52	29	0.01953	No	CCDC93	INSIG2	Biology	31	ApoB;IDL-C;IDL-CE;IDL-FC;IDL-L;IDL-P;IDL-PL;LDL-C;L-LDL-C;L-LDL-CE;L-LDL-CE_percent;L-LDL-FC;L-LDL-L;L-LDL-P;L-LDL-PL;M-LDL-C;M-LDL-CE;M-LDL-FC;M-LDL-L;M-LDL-P;M-LDL-PL;Remnant-C;S-LDL-C;S-LDL-CE;S-LDL-CE_percent;S-LDL-C_percent;S-LDL-FC;S-LDL-L;S-LDL-P;S-LDL-PL_percent;XS-VLDL-PL;	1	region_2_10_locus_1	intron_variant	2:118573299:C:T;2:118732831:A:G;	splice_region_variant,non_coding_transcript_exon_variant;missense_variant;	DDX18;CCDC93;	RX_STATIN (p=4.68198e-09);	NA	NA	NA	NA	2:118505277;2:118505277;2:118507677;2:118507677;2:118509382;2:118509382;2:118510719;2:118510719;2:118512924;2:118512924;2:118514931;2:118514931;2:118516294;2:118516294;2:118519144;2:118519144;2:118519547;2:118519547;2:118521675;2:118521675;2:118522592;2:118522592;2:118523491;2:118523491;2:118523546;2:118523546;2:118525119;2:118525119;2:118525362;2:118525362;2:118528072;2:118528072;2:118528470;2:118528470;2:118532549;2:118532549;2:118533925;2:118533925;2:118534293;2:118534293;2:118535808;2:118535808;2:118536007;2:118536007;2:118536426;2:118536426;2:118536498;2:118536498;2:118538539;2:118538539;2:118538908;2:118538908;2:118540521;2:118540521;2:118545325;2:118545325;2:118546659;2:118546659;2:118551662;2:118551662;2:118554371;2:118554371;2:118559915;2:118559915;2:118561656;2:118561656;2:118561942;2:118561942;2:118563247;2:118563247;2:118564984;2:118564984;2:118565795;2:118565795;2:118567400;2:118567400;2:118567822;2:118567822;2:118568023;2:118568023;2:118570273;2:118570273;2:118572892;2:118572892;2:118573299;2:118573299;2:118574420;2:118574420;2:118575414;2:118575414;2:118576719;2:118576719;2:118576719;2:118576719;2:118577153;2:118577153;2:118577679;2:118577679;2:118579085;2:118579085;2:118580208;2:118580208;2:118581824;2:118581824;2:118582682;2:118582682;2:118582817;2:118582817;2:118583100;2:118583100;2:118590149;2:118590149;2:118590557;2:118590557;2:118591222;2:118591222;2:118594720;2:118594720;2:118599869;2:118599869;2:118601415;2:118601415;2:118601860;2:118601860;2:118603525;2:118603525;2:118603773;2:118603773;2:118604372;2:118604372;2:118604563;2:118604563;2:118604819;2:118604819;2:118605202;2:118605202;2:118606917;2:118606917;2:118608769;2:118608769;2:118609907;2:118609907;2:118611529;2:118611529;2:118617786;2:118617786;2:118624964;2:118624964;2:118625872;2:118625872;2:118627454;2:118627454;2:118628567;2:118628567;2:118630285;2:118630285;2:118631426;2:118631426;2:118632582;2:118632582;2:118634256;2:118634256;2:118638336;2:118638336;2:118639163;2:118639163;2:118639298;2:118639298;2:118640532;2:118640532;2:118642093;2:118642093;2:118644876;2:118644876;2:118645965;2:118645965;2:118646827;2:118646827;2:118646830;2:118646948;2:118646948;2:118647552;2:118647552;2:118651000;2:118651000;2:118653852;2:118653852;2:118656281;2:118656281;2:118657978;2:118657978;2:118657990;2:118657990;2:118658004;2:118658004;2:118658017;2:118658017;2:118658749;2:118658749;2:118661032;2:118661032;2:118662395;2:118662395;2:118664762;2:118664762;2:118665074;2:118665074;2:118667776;2:118667776;2:118667793;2:118667793;2:118671206;2:118671206;2:118671494;2:118671494;2:118672643;2:118672643;2:118675337;2:118675337;2:118676385;2:118676385;2:118677813;2:118677813;2:118681153;2:118681153;2:118684133;2:118684133;2:118684873;2:118684873;2:118685047;2:118685047;2:118685065;2:118685065;2:118685415;2:118685415;2:118685503;2:118685503;2:118685662;2:118685662;2:118687645;2:118687645;2:118690792;2:118690792;2:118690820;2:118690820;2:118693249;2:118693249;2:118694379;2:118694379;2:118694943;2:118694943;2:118697676;2:118697676;2:118698074;2:118698074;2:118700137;2:118700137;2:118703719;2:118703719;2:118705886;2:118705886;2:118706990;2:118706990;2:118707282;2:118707282;2:118712113;2:118712113;2:118712411;2:118712411;2:118712802;2:118712802;2:118713877;2:118713877;2:118719139;2:118719139;2:118720271;2:118720271;2:118724004;2:118724004;2:118724837;2:118724837;2:118728033;2:118728033;2:118729582;2:118729582;2:118732831;2:118732831;2:118735502;2:118735502;2:118736370;2:118736370;2:118739791;2:118739791;2:118740249;2:118740249;2:118742157;2:118742157;2:118743276;2:118743276;2:118747026;2:118747026;2:118749282;2:118749282;2:118757793;2:118757793;2:118758998;2:118758998;2:118759428;2:118759428;2:118760940;2:118760940;2:118761192;2:118761192;2:118762697;2:118762697;2:118762818;2:118762818;2:118764427;2:118764427;2:118765255;2:118765255;2:118769866;2:118769866;2:118775189;2:118775189;2:118775306;2:118775306;2:118778106;2:118778106;2:118778486;2:118778486;2:118779769;2:118779769;2:118781395;2:118781395;2:118782350;2:118782350;2:118790049;2:118790049;2:118790200;2:118790200;2:118793391;2:118793391;2:118793600;2:118793600;2:118795450;2:118795450;2:118797742;2:118797742;2:118806571;2:118806571;2:118808000;2:118808000;2:118809970;2:118809970;2:118812449;2:118812449;2:118815958;2:118815958;2:118815958;2:118815958;2:118820666;2:118820666;2:118821597;2:118821597;2:118826928;2:118826928;2:118835841;2:118835841;2:118835841;2:118835841;2:118836829;2:118836829;2:118842801;2:118842801;2:118843158;2:118843158;2:118845121;2:118845121;2:118846970;2:118846970;2:118849850;2:118849850;2:118851758;2:118851758;2:118859159;2:118859159;2:118871920;2:118871920;2:118876139;2:118876139;2:118876150;2:118876150;2:118878262;2:118878262;2:118880710;2:118880710;2:118884829;2:118884829;2:118889620;2:118889620;2:118890387;2:118890387;2:118890930;2:118890930;2:118891748;2:118891748;2:118892353;2:118892353;2:118892812;2:118892812;	rs17499155;rs17499155;rs534723362;rs534723362;rs572713318;rs572713318;rs17499253;rs17499253;rs56082806;rs56082806;rs17499330;rs17499330;rs56370453;rs56370453;rs72832392;rs72832392;rs67260381;rs67260381;rs72832395;rs72832395;rs114974719;rs114974719;rs72832397;rs72832397;rs146312167;rs146312167;rs531132345;rs531132345;rs187103111;rs187103111;rs204832;rs204832;rs56211008;rs56211008;rs72832398;rs72832398;rs17500097;rs17500097;rs72832399;rs72832399;rs149374090;rs149374090;rs204852;rs204852;rs201887732;rs201887732;rs186751281;rs186751281;rs539619204;rs539619204;rs191495403;rs191495403;rs140377171;rs140377171;rs204841;rs204841;rs204844;rs204844;rs72834306;rs72834306;rs144673006;rs144673006;rs17566874;rs17566874;rs150065940;rs150065940;rs539062666;rs539062666;rs534962149;rs534962149;rs533912521;rs533912521;rs533609225;rs533609225;rs115298137;rs115298137;rs56156845;rs56156845;rs204830;rs204830;rs17567144;rs17567144;rs72834310;rs72834310;rs17567214;rs17567214;rs72834312;rs72834312;rs72834313;rs72834313;rs17508045;rs17508045;rs17508045;rs17508045;rs139417430;rs139417430;rs17508059;rs17508059;rs10490632;rs10490632;rs2042519;rs2042519;rs72834316;rs72834316;rs141313148;rs141313148;rs72834319;rs72834319;rs1052639;rs1052639;rs17508694;rs17508694;rs17508721;rs17508721;rs144008559;rs144008559;rs17508904;rs17508904;rs72834327;rs72834327;rs376880819;rs376880819;rs143921460;rs143921460;rs149801349;rs149801349;rs72834330;rs72834330;rs72834331;rs72834331;rs72834332;rs72834332;rs17509149;rs17509149;rs2551880;rs2551880;rs1559551;rs1559551;rs4849630;rs4849630;rs2570205;rs2570205;rs72834335;rs72834335;rs115579035;rs115579035;rs34206258;rs34206258;rs66492574;rs66492574;rs114020708;rs114020708;rs190223922;rs190223922;rs184170549;rs184170549;rs80317494;rs80317494;rs3962006;rs3962006;rs67822281;rs67822281;rs72834351;rs72834351;rs72834353;rs72834353;rs140400341;rs140400341;rs147033490;rs147033490;rs72834355;rs72834355;rs72834358;rs72834358;rs72834359;rs72834359;rs2551892;rs2551892;rs59583851;rs17509533;rs17509533;rs17509575;rs17509575;rs72834363;rs72834363;rs72834366;rs72834366;rs140074556;rs140074556;rs55817264;rs55817264;rs540568710;rs540568710;rs577183090;rs577183090;rs544436187;rs544436187;rs141995748;rs141995748;rs55795031;rs55795031;rs72834369;rs72834369;rs138658504;rs138658504;rs141419620;rs141419620;rs55821182;rs55821182;rs55991795;rs55991795;rs55797513;rs55797513;rs144121577;rs144121577;rs72834373;rs72834373;rs17569034;rs17569034;rs72834377;rs72834377;rs17569222;rs17569222;rs145200466;rs145200466;rs146962013;rs146962013;rs184268724;rs184268724;rs534539404;rs534539404;rs148701621;rs148701621;rs183889757;rs183889757;rs150622308;rs150622308;rs182000011;rs182000011;rs17510189;rs17510189;rs17510363;rs17510363;rs17569710;rs17569710;rs72834384;rs72834384;rs55993432;rs55993432;rs17510763;rs17510763;rs17510959;rs17510959;rs72836301;rs72836301;rs72838003;rs72838003;rs17511227;rs17511227;rs41279762;rs41279762;rs17511331;rs17511331;rs72838007;rs72838007;rs17511561;rs17511561;rs72838008;rs72838008;rs17583641;rs17583641;rs17511616;rs17511616;rs56259214;rs56259214;rs72838009;rs72838009;rs72838011;rs72838011;rs141355535;rs141355535;rs149684519;rs149684519;rs72838016;rs72838016;rs17512204;rs17512204;rs141349995;rs141349995;rs114558609;rs114558609;rs72838023;rs72838023;rs58713217;rs58713217;rs2016072;rs2016072;rs72838028;rs72838028;rs55703214;rs55703214;rs72838030;rs72838030;rs17584786;rs17584786;rs147171332;rs147171332;rs17512831;rs17512831;rs17512972;rs17512972;rs72838036;rs72838036;rs72838037;rs72838037;rs72838038;rs72838038;rs41279764;rs41279764;rs138720923;rs138720923;rs72838045;rs72838045;rs192185852;rs192185852;rs114353297;rs114353297;rs72838051;rs72838051;rs72838052;rs72838052;rs72838054;rs72838054;rs72838057;rs72838057;rs140651278;rs140651278;rs72838060;rs72838060;rs72838061;rs72838061;rs72838069;rs72838069;rs72838071;rs72838071;rs72838072;rs72838072;rs72838078;rs72838078;rs72838082;rs72838082;rs72838086;rs72838086;rs72838087;rs72838087;rs56145894;rs56145894;rs17526895;rs17526895;rs17526895;rs17526895;rs79282422;rs79282422;rs72838098;rs72838098;rs72839603;rs72839603;rs10490626;rs10490626;rs10490626;rs10490626;rs150756382;rs150756382;rs55809639;rs55809639;rs55938402;rs55938402;rs150474434;rs150474434;rs72839616;rs72839616;rs12464355;rs12464355;rs72495043;rs72495043;rs149369311;rs149369311;rs72839630;rs72839630;rs3849328;rs3849328;rs3849329;rs3849329;rs17528979;rs17528979;rs17529098;rs17529098;rs72839636;rs72839636;rs72839639;rs72839639;rs56380165;rs56380165;rs72839640;rs72839640;rs72839641;rs72839641;rs72839642;rs72839642;rs72839644;rs72839644;	cholesterol;LDL_C;cholesterol;LDL_C;cholesterol;LDL_C;cholesterol;LDL_C;cholesterol;LDL_C;cholesterol;LDL_C;cholesterol;LDL_C;cholesterol;LDL_C;cholesterol;LDL_C;cholesterol;LDL_C;cholesterol;LDL_C;cholesterol;LDL_C;cholesterol;LDL_C;cholesterol;LDL_C;cholesterol;LDL_C;cholesterol;LDL_C;cholesterol;LDL_C;cholesterol;LDL_C;cholesterol;LDL_C;cholesterol;LDL_C;cholesterol;LDL_C;cholesterol;LDL_C;cholesterol;LDL_C;cholesterol;LDL_C;cholesterol;LDL_C;cholesterol;LDL_C;cholesterol;LDL_C;cholesterol;LDL_C;cholesterol;LDL_C;cholesterol;LDL_C;cholesterol;LDL_C;cholesterol;LDL_C;cholesterol;LDL_C;cholesterol;LDL_C;cholesterol;LDL_C;cholesterol;LDL_C;cholesterol;LDL_C;cholesterol;LDL_C;cholesterol;LDL_C;cholesterol;LDL_C;cholesterol;LDL_C;cholesterol;LDL_C;cholesterol;LDL_C;cholesterol;LDL_C;cholesterol;LDL_C;cholesterol;LDL;LDL_C;TC;cholesterol;LDL_C;cholesterol;LDL_C;cholesterol;LDL_C;cholesterol;LDL_C;cholesterol;LDL_C;cholesterol;LDL_C;cholesterol;LDL_C;cholesterol;LDL_C;cholesterol;LDL_C;cholesterol;LDL_C;cholesterol;LDL_C;cholesterol;LDL_C;cholesterol;LDL_C;cholesterol;LDL_C;cholesterol;LDL_C;cholesterol;LDL_C;cholesterol;LDL_C;cholesterol;LDL_C;cholesterol;LDL_C;cholesterol;LDL_C;cholesterol;LDL_C;cholesterol;LDL_C;cholesterol;LDL_C;cholesterol;LDL_C;cholesterol;LDL_C;cholesterol;LDL_C;cholesterol;LDL_C;cholesterol;LDL_C;cholesterol;LDL_C;cholesterol;LDL_C;cholesterol;LDL_C;cholesterol;LDL_C;cholesterol;LDL_C;cholesterol;LDL_C;cholesterol;LDL_C;cholesterol;LDL_C;cholesterol;LDL_C;cholesterol;LDL_C;cholesterol;LDL_C;cholesterol;LDL_C;cholesterol;LDL_C;cholesterol;LDL_C;cholesterol;cholesterol;LDL_C;cholesterol;LDL_C;cholesterol;LDL_C;cholesterol;LDL_C;cholesterol;LDL_C;cholesterol;LDL_C;cholesterol;LDL_C;cholesterol;LDL_C;cholesterol;LDL_C;cholesterol;LDL_C;cholesterol;LDL_C;cholesterol;LDL_C;cholesterol;LDL_C;cholesterol;LDL_C;cholesterol;LDL_C;cholesterol;LDL_C;cholesterol;LDL_C;cholesterol;LDL_C;cholesterol;LDL_C;cholesterol;LDL_C;cholesterol;LDL_C;cholesterol;LDL_C;cholesterol;LDL_C;cholesterol;LDL_C;cholesterol;LDL_C;cholesterol;LDL_C;cholesterol;LDL_C;cholesterol;LDL_C;cholesterol;LDL_C;cholesterol;LDL_C;cholesterol;LDL_C;cholesterol;LDL_C;cholesterol;LDL_C;cholesterol;LDL_C;cholesterol;LDL_C;cholesterol;LDL_C;cholesterol;LDL_C;cholesterol;LDL_C;cholesterol;LDL_C;cholesterol;LDL_C;cholesterol;LDL_C;cholesterol;LDL_C;cholesterol;LDL_C;cholesterol;LDL_C;cholesterol;LDL_C;cholesterol;LDL_C;cholesterol;LDL_C;cholesterol;LDL_C;cholesterol;LDL_C;cholesterol;LDL_C;cholesterol;LDL_C;cholesterol;LDL_C;cholesterol;LDL_C;cholesterol;LDL_C;cholesterol;LDL_C;cholesterol;LDL_C;cholesterol;LDL_C;cholesterol;LDL_C;cholesterol;LDL_C;cholesterol;LDL_C;cholesterol;LDL_C;cholesterol;LDL_C;cholesterol;LDL_C;cholesterol;LDL_C;cholesterol;LDL_C;cholesterol;LDL_C;cholesterol;LDL_C;cholesterol;LDL_C;cholesterol;LDL_C;cholesterol;LDL_C;cholesterol;LDL_C;cholesterol;LDL_C;cholesterol;LDL_C;cholesterol;LDL_C;cholesterol;LDL_C;cholesterol;LDL_C;cholesterol;LDL_C;cholesterol;LDL_C;cholesterol;LDL_C;cholesterol;LDL_C;cholesterol;LDL_C;cholesterol;LDL_C;cholesterol;LDL_C;cholesterol;LDL_C;cholesterol;LDL_C;cholesterol;LDL_C;cholesterol;LDL_C;cholesterol;LDL_C;cholesterol;LDL_C;cholesterol;LDL;LDL_C;TC;cholesterol;LDL_C;cholesterol;LDL_C;cholesterol;LDL_C;cholesterol;LDL;LDL_C;TC;cholesterol;LDL_C;cholesterol;LDL_C;cholesterol;LDL_C;cholesterol;LDL_C;cholesterol;LDL_C;cholesterol;LDL_C;cholesterol;LDL_C;cholesterol;LDL_C;cholesterol;LDL_C;cholesterol;LDL_C;cholesterol;LDL_C;cholesterol;LDL_C;cholesterol;LDL_C;cholesterol;LDL_C;cholesterol;LDL_C;cholesterol;LDL_C;cholesterol;LDL_C;cholesterol;LDL_C;cholesterol;LDL_C;cholesterol;LDL_C;	UKBB;UKBB;UKBB;UKBB;UKBB;UKBB;UKBB;UKBB;UKBB;UKBB;UKBB;UKBB;UKBB;UKBB;UKBB;UKBB;UKBB;UKBB;UKBB;UKBB;UKBB;UKBB;UKBB;UKBB;UKBB;UKBB;UKBB;UKBB;UKBB;UKBB;UKBB;UKBB;UKBB;UKBB;UKBB;UKBB;UKBB;UKBB;UKBB;UKBB;UKBB;UKBB;UKBB;UKBB;UKBB;UKBB;UKBB;UKBB;UKBB;UKBB;UKBB;UKBB;UKBB;UKBB;UKBB;UKBB;UKBB;UKBB;UKBB;UKBB;UKBB;UKBB;UKBB;UKBB;UKBB;UKBB;UKBB;UKBB;UKBB;UKBB;UKBB;UKBB;UKBB;UKBB;UKBB;UKBB;UKBB;UKBB;UKBB;UKBB;UKBB;UKBB;UKBB;UKBB;UKBB;UKBB;UKBB;UKBB;UKBB;UKBB;UKBB;Willer_et_al_2013;UKBB;Willer_et_al_2013;UKBB;UKBB;UKBB;UKBB;UKBB;UKBB;UKBB;UKBB;UKBB;UKBB;UKBB;UKBB;UKBB;UKBB;UKBB;UKBB;UKBB;UKBB;UKBB;UKBB;UKBB;UKBB;UKBB;UKBB;UKBB;UKBB;UKBB;UKBB;UKBB;UKBB;UKBB;UKBB;UKBB;UKBB;UKBB;UKBB;UKBB;UKBB;UKBB;UKBB;UKBB;UKBB;UKBB;UKBB;UKBB;UKBB;UKBB;UKBB;UKBB;UKBB;UKBB;UKBB;UKBB;UKBB;UKBB;UKBB;UKBB;UKBB;UKBB;UKBB;UKBB;UKBB;UKBB;UKBB;UKBB;UKBB;UKBB;UKBB;UKBB;UKBB;UKBB;UKBB;UKBB;UKBB;UKBB;UKBB;UKBB;UKBB;UKBB;UKBB;UKBB;UKBB;UKBB;UKBB;UKBB;UKBB;UKBB;UKBB;UKBB;UKBB;UKBB;UKBB;UKBB;UKBB;UKBB;UKBB;UKBB;UKBB;UKBB;UKBB;UKBB;UKBB;UKBB;UKBB;UKBB;UKBB;UKBB;UKBB;UKBB;UKBB;UKBB;UKBB;UKBB;UKBB;UKBB;UKBB;UKBB;UKBB;UKBB;UKBB;UKBB;UKBB;UKBB;UKBB;UKBB;UKBB;UKBB;UKBB;UKBB;UKBB;UKBB;UKBB;UKBB;UKBB;UKBB;UKBB;UKBB;UKBB;UKBB;UKBB;UKBB;UKBB;UKBB;UKBB;UKBB;UKBB;UKBB;UKBB;UKBB;UKBB;UKBB;UKBB;UKBB;UKBB;UKBB;UKBB;UKBB;UKBB;UKBB;UKBB;UKBB;UKBB;UKBB;UKBB;UKBB;UKBB;UKBB;UKBB;UKBB;UKBB;UKBB;UKBB;UKBB;UKBB;UKBB;UKBB;UKBB;UKBB;UKBB;UKBB;UKBB;UKBB;UKBB;UKBB;UKBB;UKBB;UKBB;UKBB;UKBB;UKBB;UKBB;UKBB;UKBB;UKBB;UKBB;UKBB;UKBB;UKBB;UKBB;UKBB;UKBB;UKBB;UKBB;UKBB;UKBB;UKBB;UKBB;UKBB;UKBB;UKBB;UKBB;UKBB;UKBB;UKBB;UKBB;UKBB;UKBB;UKBB;UKBB;UKBB;UKBB;UKBB;UKBB;UKBB;UKBB;UKBB;UKBB;UKBB;UKBB;UKBB;UKBB;UKBB;UKBB;UKBB;UKBB;UKBB;UKBB;UKBB;UKBB;UKBB;UKBB;UKBB;UKBB;UKBB;UKBB;UKBB;UKBB;UKBB;UKBB;UKBB;UKBB;UKBB;UKBB;UKBB;UKBB;UKBB;UKBB;UKBB;UKBB;UKBB;UKBB;UKBB;UKBB;UKBB;Willer_et_al_2013;UKBB;Willer_et_al_2013;UKBB;UKBB;UKBB;UKBB;UKBB;UKBB;UKBB;Willer_et_al_2013;UKBB;Willer_et_al_2013;UKBB;UKBB;UKBB;UKBB;UKBB;UKBB;UKBB;UKBB;UKBB;UKBB;UKBB;UKBB;UKBB;UKBB;UKBB;UKBB;UKBB;UKBB;UKBB;UKBB;UKBB;UKBB;UKBB;UKBB;UKBB;UKBB;UKBB;UKBB;UKBB;UKBB;UKBB;UKBB;UKBB;UKBB;UKBB;UKBB;UKBB;UKBB;UKBB;UKBB;	2:118892812	rs72839644	118859556;118859556;118859556;118557083;118557083;118557083;118892812;118892812;118892812;118690407;118690407;118690407;	rs10490625;rs10490625;rs10490625;rs17047429;rs17047429;rs17047429;rs72839644;rs72839644;rs72839644;rs72834381;rs72834381;rs72834381;	LDL_cholesterol;Cholesterol;Apolipoprotein_B;LDL_cholesterol;Cholesterol;Apolipoprotein_B;LDL_cholesterol;Cholesterol;Apolipoprotein_B;Cholesterol;LDL_cholesterol;Apolipoprotein_B;	Sinnott-Armstrong_et_al.;Sinnott-Armstrong_et_al.;Sinnott-Armstrong_et_al.;Sinnott-Armstrong_et_al.;Sinnott-Armstrong_et_al.;Sinnott-Armstrong_et_al.;Sinnott-Armstrong_et_al.;Sinnott-Armstrong_et_al.;Sinnott-Armstrong_et_al.;Sinnott-Armstrong_et_al.;Sinnott-Armstrong_et_al.;Sinnott-Armstrong_et_al.;
2_10	2	118073299	119356156	S-LDL-FC	118713877	2:118713877:C:T	rs17511616	t	c	0.9222	0.0482555	0.0078228	6.891e-10	9.16	29	0.02399	No	CCDC93	INSIG2	Biology	31	ApoB;IDL-C;IDL-CE;IDL-FC;IDL-L;IDL-P;IDL-PL;LDL-C;L-LDL-C;L-LDL-CE;L-LDL-CE_percent;L-LDL-FC;L-LDL-L;L-LDL-P;L-LDL-PL;M-LDL-C;M-LDL-CE;M-LDL-FC;M-LDL-L;M-LDL-P;M-LDL-PL;Remnant-C;S-LDL-C;S-LDL-CE;S-LDL-CE_percent;S-LDL-C_percent;S-LDL-FC;S-LDL-L;S-LDL-P;S-LDL-PL_percent;XS-VLDL-PL;	1	region_2_10_locus_1	intron_variant	2:118573299:C:T;2:118732831:A:G;	splice_region_variant,non_coding_transcript_exon_variant;missense_variant;	DDX18;CCDC93;	RX_STATIN (p=4.68198e-09);	NA	NA	NA	NA	2:118505277;2:118505277;2:118507677;2:118507677;2:118509382;2:118509382;2:118510719;2:118510719;2:118512924;2:118512924;2:118514931;2:118514931;2:118516294;2:118516294;2:118519144;2:118519144;2:118519547;2:118519547;2:118521675;2:118521675;2:118522592;2:118522592;2:118523491;2:118523491;2:118523546;2:118523546;2:118525119;2:118525119;2:118525362;2:118525362;2:118528072;2:118528072;2:118528470;2:118528470;2:118532549;2:118532549;2:118533925;2:118533925;2:118534293;2:118534293;2:118535808;2:118535808;2:118536007;2:118536007;2:118536426;2:118536426;2:118536498;2:118536498;2:118538539;2:118538539;2:118538908;2:118538908;2:118540521;2:118540521;2:118545325;2:118545325;2:118546659;2:118546659;2:118551662;2:118551662;2:118554371;2:118554371;2:118559915;2:118559915;2:118561656;2:118561656;2:118561942;2:118561942;2:118563247;2:118563247;2:118564984;2:118564984;2:118565795;2:118565795;2:118567400;2:118567400;2:118567822;2:118567822;2:118568023;2:118568023;2:118570273;2:118570273;2:118572892;2:118572892;2:118573299;2:118573299;2:118574420;2:118574420;2:118575414;2:118575414;2:118576719;2:118576719;2:118576719;2:118576719;2:118577153;2:118577153;2:118577679;2:118577679;2:118579085;2:118579085;2:118580208;2:118580208;2:118581824;2:118581824;2:118582682;2:118582682;2:118582817;2:118582817;2:118583100;2:118583100;2:118590149;2:118590149;2:118590557;2:118590557;2:118591222;2:118591222;2:118594720;2:118594720;2:118599869;2:118599869;2:118601415;2:118601415;2:118601860;2:118601860;2:118603525;2:118603525;2:118603773;2:118603773;2:118604372;2:118604372;2:118604563;2:118604563;2:118604819;2:118604819;2:118605202;2:118605202;2:118606917;2:118606917;2:118608769;2:118608769;2:118609907;2:118609907;2:118611529;2:118611529;2:118617786;2:118617786;2:118624964;2:118624964;2:118625872;2:118625872;2:118627454;2:118627454;2:118628567;2:118628567;2:118630285;2:118630285;2:118631426;2:118631426;2:118632582;2:118632582;2:118634256;2:118634256;2:118638336;2:118638336;2:118639163;2:118639163;2:118639298;2:118639298;2:118640532;2:118640532;2:118642093;2:118642093;2:118644876;2:118644876;2:118645965;2:118645965;2:118646827;2:118646827;2:118646830;2:118646948;2:118646948;2:118647552;2:118647552;2:118651000;2:118651000;2:118653852;2:118653852;2:118656281;2:118656281;2:118657978;2:118657978;2:118657990;2:118657990;2:118658004;2:118658004;2:118658017;2:118658017;2:118658749;2:118658749;2:118661032;2:118661032;2:118662395;2:118662395;2:118664762;2:118664762;2:118665074;2:118665074;2:118667776;2:118667776;2:118667793;2:118667793;2:118671206;2:118671206;2:118671494;2:118671494;2:118672643;2:118672643;2:118675337;2:118675337;2:118676385;2:118676385;2:118677813;2:118677813;2:118681153;2:118681153;2:118684133;2:118684133;2:118684873;2:118684873;2:118685047;2:118685047;2:118685065;2:118685065;2:118685415;2:118685415;2:118685503;2:118685503;2:118685662;2:118685662;2:118687645;2:118687645;2:118690792;2:118690792;2:118690820;2:118690820;2:118693249;2:118693249;2:118694379;2:118694379;2:118694943;2:118694943;2:118697676;2:118697676;2:118698074;2:118698074;2:118700137;2:118700137;2:118703719;2:118703719;2:118705886;2:118705886;2:118706990;2:118706990;2:118707282;2:118707282;2:118712113;2:118712113;2:118712411;2:118712411;2:118712802;2:118712802;2:118713877;2:118713877;2:118719139;2:118719139;2:118720271;2:118720271;2:118724004;2:118724004;2:118724837;2:118724837;2:118728033;2:118728033;2:118729582;2:118729582;2:118732831;2:118732831;2:118735502;2:118735502;2:118736370;2:118736370;2:118739791;2:118739791;2:118740249;2:118740249;2:118742157;2:118742157;2:118743276;2:118743276;2:118747026;2:118747026;2:118749282;2:118749282;2:118757793;2:118757793;2:118758998;2:118758998;2:118759428;2:118759428;2:118760940;2:118760940;2:118761192;2:118761192;2:118762697;2:118762697;2:118762818;2:118762818;2:118764427;2:118764427;2:118765255;2:118765255;2:118769866;2:118769866;2:118775189;2:118775189;2:118775306;2:118775306;2:118778106;2:118778106;2:118778486;2:118778486;2:118779769;2:118779769;2:118781395;2:118781395;2:118782350;2:118782350;2:118790049;2:118790049;2:118790200;2:118790200;2:118793391;2:118793391;2:118793600;2:118793600;2:118795450;2:118795450;2:118797742;2:118797742;2:118806571;2:118806571;2:118808000;2:118808000;2:118809970;2:118809970;2:118812449;2:118812449;2:118815958;2:118815958;2:118815958;2:118815958;2:118820666;2:118820666;2:118821597;2:118821597;2:118826928;2:118826928;2:118835841;2:118835841;2:118835841;2:118835841;2:118836829;2:118836829;2:118842801;2:118842801;2:118843158;2:118843158;2:118845121;2:118845121;2:118846970;2:118846970;2:118849850;2:118849850;2:118851758;2:118851758;2:118859159;2:118859159;2:118871920;2:118871920;2:118876139;2:118876139;2:118876150;2:118876150;2:118878262;2:118878262;2:118880710;2:118880710;2:118884829;2:118884829;2:118889620;2:118889620;2:118890387;2:118890387;2:118890930;2:118890930;2:118891748;2:118891748;2:118892353;2:118892353;2:118892812;2:118892812;	rs17499155;rs17499155;rs534723362;rs534723362;rs572713318;rs572713318;rs17499253;rs17499253;rs56082806;rs56082806;rs17499330;rs17499330;rs56370453;rs56370453;rs72832392;rs72832392;rs67260381;rs67260381;rs72832395;rs72832395;rs114974719;rs114974719;rs72832397;rs72832397;rs146312167;rs146312167;rs531132345;rs531132345;rs187103111;rs187103111;rs204832;rs204832;rs56211008;rs56211008;rs72832398;rs72832398;rs17500097;rs17500097;rs72832399;rs72832399;rs149374090;rs149374090;rs204852;rs204852;rs201887732;rs201887732;rs186751281;rs186751281;rs539619204;rs539619204;rs191495403;rs191495403;rs140377171;rs140377171;rs204841;rs204841;rs204844;rs204844;rs72834306;rs72834306;rs144673006;rs144673006;rs17566874;rs17566874;rs150065940;rs150065940;rs539062666;rs539062666;rs534962149;rs534962149;rs533912521;rs533912521;rs533609225;rs533609225;rs115298137;rs115298137;rs56156845;rs56156845;rs204830;rs204830;rs17567144;rs17567144;rs72834310;rs72834310;rs17567214;rs17567214;rs72834312;rs72834312;rs72834313;rs72834313;rs17508045;rs17508045;rs17508045;rs17508045;rs139417430;rs139417430;rs17508059;rs17508059;rs10490632;rs10490632;rs2042519;rs2042519;rs72834316;rs72834316;rs141313148;rs141313148;rs72834319;rs72834319;rs1052639;rs1052639;rs17508694;rs17508694;rs17508721;rs17508721;rs144008559;rs144008559;rs17508904;rs17508904;rs72834327;rs72834327;rs376880819;rs376880819;rs143921460;rs143921460;rs149801349;rs149801349;rs72834330;rs72834330;rs72834331;rs72834331;rs72834332;rs72834332;rs17509149;rs17509149;rs2551880;rs2551880;rs1559551;rs1559551;rs4849630;rs4849630;rs2570205;rs2570205;rs72834335;rs72834335;rs115579035;rs115579035;rs34206258;rs34206258;rs66492574;rs66492574;rs114020708;rs114020708;rs190223922;rs190223922;rs184170549;rs184170549;rs80317494;rs80317494;rs3962006;rs3962006;rs67822281;rs67822281;rs72834351;rs72834351;rs72834353;rs72834353;rs140400341;rs140400341;rs147033490;rs147033490;rs72834355;rs72834355;rs72834358;rs72834358;rs72834359;rs72834359;rs2551892;rs2551892;rs59583851;rs17509533;rs17509533;rs17509575;rs17509575;rs72834363;rs72834363;rs72834366;rs72834366;rs140074556;rs140074556;rs55817264;rs55817264;rs540568710;rs540568710;rs577183090;rs577183090;rs544436187;rs544436187;rs141995748;rs141995748;rs55795031;rs55795031;rs72834369;rs72834369;rs138658504;rs138658504;rs141419620;rs141419620;rs55821182;rs55821182;rs55991795;rs55991795;rs55797513;rs55797513;rs144121577;rs144121577;rs72834373;rs72834373;rs17569034;rs17569034;rs72834377;rs72834377;rs17569222;rs17569222;rs145200466;rs145200466;rs146962013;rs146962013;rs184268724;rs184268724;rs534539404;rs534539404;rs148701621;rs148701621;rs183889757;rs183889757;rs150622308;rs150622308;rs182000011;rs182000011;rs17510189;rs17510189;rs17510363;rs17510363;rs17569710;rs17569710;rs72834384;rs72834384;rs55993432;rs55993432;rs17510763;rs17510763;rs17510959;rs17510959;rs72836301;rs72836301;rs72838003;rs72838003;rs17511227;rs17511227;rs41279762;rs41279762;rs17511331;rs17511331;rs72838007;rs72838007;rs17511561;rs17511561;rs72838008;rs72838008;rs17583641;rs17583641;rs17511616;rs17511616;rs56259214;rs56259214;rs72838009;rs72838009;rs72838011;rs72838011;rs141355535;rs141355535;rs149684519;rs149684519;rs72838016;rs72838016;rs17512204;rs17512204;rs141349995;rs141349995;rs114558609;rs114558609;rs72838023;rs72838023;rs58713217;rs58713217;rs2016072;rs2016072;rs72838028;rs72838028;rs55703214;rs55703214;rs72838030;rs72838030;rs17584786;rs17584786;rs147171332;rs147171332;rs17512831;rs17512831;rs17512972;rs17512972;rs72838036;rs72838036;rs72838037;rs72838037;rs72838038;rs72838038;rs41279764;rs41279764;rs138720923;rs138720923;rs72838045;rs72838045;rs192185852;rs192185852;rs114353297;rs114353297;rs72838051;rs72838051;rs72838052;rs72838052;rs72838054;rs72838054;rs72838057;rs72838057;rs140651278;rs140651278;rs72838060;rs72838060;rs72838061;rs72838061;rs72838069;rs72838069;rs72838071;rs72838071;rs72838072;rs72838072;rs72838078;rs72838078;rs72838082;rs72838082;rs72838086;rs72838086;rs72838087;rs72838087;rs56145894;rs56145894;rs17526895;rs17526895;rs17526895;rs17526895;rs79282422;rs79282422;rs72838098;rs72838098;rs72839603;rs72839603;rs10490626;rs10490626;rs10490626;rs10490626;rs150756382;rs150756382;rs55809639;rs55809639;rs55938402;rs55938402;rs150474434;rs150474434;rs72839616;rs72839616;rs12464355;rs12464355;rs72495043;rs72495043;rs149369311;rs149369311;rs72839630;rs72839630;rs3849328;rs3849328;rs3849329;rs3849329;rs17528979;rs17528979;rs17529098;rs17529098;rs72839636;rs72839636;rs72839639;rs72839639;rs56380165;rs56380165;rs72839640;rs72839640;rs72839641;rs72839641;rs72839642;rs72839642;rs72839644;rs72839644;	cholesterol;LDL_C;cholesterol;LDL_C;cholesterol;LDL_C;cholesterol;LDL_C;cholesterol;LDL_C;cholesterol;LDL_C;cholesterol;LDL_C;cholesterol;LDL_C;cholesterol;LDL_C;cholesterol;LDL_C;cholesterol;LDL_C;cholesterol;LDL_C;cholesterol;LDL_C;cholesterol;LDL_C;cholesterol;LDL_C;cholesterol;LDL_C;cholesterol;LDL_C;cholesterol;LDL_C;cholesterol;LDL_C;cholesterol;LDL_C;cholesterol;LDL_C;cholesterol;LDL_C;cholesterol;LDL_C;cholesterol;LDL_C;cholesterol;LDL_C;cholesterol;LDL_C;cholesterol;LDL_C;cholesterol;LDL_C;cholesterol;LDL_C;cholesterol;LDL_C;cholesterol;LDL_C;cholesterol;LDL_C;cholesterol;LDL_C;cholesterol;LDL_C;cholesterol;LDL_C;cholesterol;LDL_C;cholesterol;LDL_C;cholesterol;LDL_C;cholesterol;LDL_C;cholesterol;LDL_C;cholesterol;LDL_C;cholesterol;LDL_C;cholesterol;LDL_C;cholesterol;LDL_C;cholesterol;LDL_C;cholesterol;LDL;LDL_C;TC;cholesterol;LDL_C;cholesterol;LDL_C;cholesterol;LDL_C;cholesterol;LDL_C;cholesterol;LDL_C;cholesterol;LDL_C;cholesterol;LDL_C;cholesterol;LDL_C;cholesterol;LDL_C;cholesterol;LDL_C;cholesterol;LDL_C;cholesterol;LDL_C;cholesterol;LDL_C;cholesterol;LDL_C;cholesterol;LDL_C;cholesterol;LDL_C;cholesterol;LDL_C;cholesterol;LDL_C;cholesterol;LDL_C;cholesterol;LDL_C;cholesterol;LDL_C;cholesterol;LDL_C;cholesterol;LDL_C;cholesterol;LDL_C;cholesterol;LDL_C;cholesterol;LDL_C;cholesterol;LDL_C;cholesterol;LDL_C;cholesterol;LDL_C;cholesterol;LDL_C;cholesterol;LDL_C;cholesterol;LDL_C;cholesterol;LDL_C;cholesterol;LDL_C;cholesterol;LDL_C;cholesterol;LDL_C;cholesterol;LDL_C;cholesterol;LDL_C;cholesterol;LDL_C;cholesterol;LDL_C;cholesterol;LDL_C;cholesterol;LDL_C;cholesterol;cholesterol;LDL_C;cholesterol;LDL_C;cholesterol;LDL_C;cholesterol;LDL_C;cholesterol;LDL_C;cholesterol;LDL_C;cholesterol;LDL_C;cholesterol;LDL_C;cholesterol;LDL_C;cholesterol;LDL_C;cholesterol;LDL_C;cholesterol;LDL_C;cholesterol;LDL_C;cholesterol;LDL_C;cholesterol;LDL_C;cholesterol;LDL_C;cholesterol;LDL_C;cholesterol;LDL_C;cholesterol;LDL_C;cholesterol;LDL_C;cholesterol;LDL_C;cholesterol;LDL_C;cholesterol;LDL_C;cholesterol;LDL_C;cholesterol;LDL_C;cholesterol;LDL_C;cholesterol;LDL_C;cholesterol;LDL_C;cholesterol;LDL_C;cholesterol;LDL_C;cholesterol;LDL_C;cholesterol;LDL_C;cholesterol;LDL_C;cholesterol;LDL_C;cholesterol;LDL_C;cholesterol;LDL_C;cholesterol;LDL_C;cholesterol;LDL_C;cholesterol;LDL_C;cholesterol;LDL_C;cholesterol;LDL_C;cholesterol;LDL_C;cholesterol;LDL_C;cholesterol;LDL_C;cholesterol;LDL_C;cholesterol;LDL_C;cholesterol;LDL_C;cholesterol;LDL_C;cholesterol;LDL_C;cholesterol;LDL_C;cholesterol;LDL_C;cholesterol;LDL_C;cholesterol;LDL_C;cholesterol;LDL_C;cholesterol;LDL_C;cholesterol;LDL_C;cholesterol;LDL_C;cholesterol;LDL_C;cholesterol;LDL_C;cholesterol;LDL_C;cholesterol;LDL_C;cholesterol;LDL_C;cholesterol;LDL_C;cholesterol;LDL_C;cholesterol;LDL_C;cholesterol;LDL_C;cholesterol;LDL_C;cholesterol;LDL_C;cholesterol;LDL_C;cholesterol;LDL_C;cholesterol;LDL_C;cholesterol;LDL_C;cholesterol;LDL_C;cholesterol;LDL_C;cholesterol;LDL_C;cholesterol;LDL_C;cholesterol;LDL_C;cholesterol;LDL_C;cholesterol;LDL_C;cholesterol;LDL_C;cholesterol;LDL_C;cholesterol;LDL_C;cholesterol;LDL_C;cholesterol;LDL_C;cholesterol;LDL_C;cholesterol;LDL_C;cholesterol;LDL_C;cholesterol;LDL_C;cholesterol;LDL_C;cholesterol;LDL;LDL_C;TC;cholesterol;LDL_C;cholesterol;LDL_C;cholesterol;LDL_C;cholesterol;LDL;LDL_C;TC;cholesterol;LDL_C;cholesterol;LDL_C;cholesterol;LDL_C;cholesterol;LDL_C;cholesterol;LDL_C;cholesterol;LDL_C;cholesterol;LDL_C;cholesterol;LDL_C;cholesterol;LDL_C;cholesterol;LDL_C;cholesterol;LDL_C;cholesterol;LDL_C;cholesterol;LDL_C;cholesterol;LDL_C;cholesterol;LDL_C;cholesterol;LDL_C;cholesterol;LDL_C;cholesterol;LDL_C;cholesterol;LDL_C;cholesterol;LDL_C;	UKBB;UKBB;UKBB;UKBB;UKBB;UKBB;UKBB;UKBB;UKBB;UKBB;UKBB;UKBB;UKBB;UKBB;UKBB;UKBB;UKBB;UKBB;UKBB;UKBB;UKBB;UKBB;UKBB;UKBB;UKBB;UKBB;UKBB;UKBB;UKBB;UKBB;UKBB;UKBB;UKBB;UKBB;UKBB;UKBB;UKBB;UKBB;UKBB;UKBB;UKBB;UKBB;UKBB;UKBB;UKBB;UKBB;UKBB;UKBB;UKBB;UKBB;UKBB;UKBB;UKBB;UKBB;UKBB;UKBB;UKBB;UKBB;UKBB;UKBB;UKBB;UKBB;UKBB;UKBB;UKBB;UKBB;UKBB;UKBB;UKBB;UKBB;UKBB;UKBB;UKBB;UKBB;UKBB;UKBB;UKBB;UKBB;UKBB;UKBB;UKBB;UKBB;UKBB;UKBB;UKBB;UKBB;UKBB;UKBB;UKBB;UKBB;UKBB;Willer_et_al_2013;UKBB;Willer_et_al_2013;UKBB;UKBB;UKBB;UKBB;UKBB;UKBB;UKBB;UKBB;UKBB;UKBB;UKBB;UKBB;UKBB;UKBB;UKBB;UKBB;UKBB;UKBB;UKBB;UKBB;UKBB;UKBB;UKBB;UKBB;UKBB;UKBB;UKBB;UKBB;UKBB;UKBB;UKBB;UKBB;UKBB;UKBB;UKBB;UKBB;UKBB;UKBB;UKBB;UKBB;UKBB;UKBB;UKBB;UKBB;UKBB;UKBB;UKBB;UKBB;UKBB;UKBB;UKBB;UKBB;UKBB;UKBB;UKBB;UKBB;UKBB;UKBB;UKBB;UKBB;UKBB;UKBB;UKBB;UKBB;UKBB;UKBB;UKBB;UKBB;UKBB;UKBB;UKBB;UKBB;UKBB;UKBB;UKBB;UKBB;UKBB;UKBB;UKBB;UKBB;UKBB;UKBB;UKBB;UKBB;UKBB;UKBB;UKBB;UKBB;UKBB;UKBB;UKBB;UKBB;UKBB;UKBB;UKBB;UKBB;UKBB;UKBB;UKBB;UKBB;UKBB;UKBB;UKBB;UKBB;UKBB;UKBB;UKBB;UKBB;UKBB;UKBB;UKBB;UKBB;UKBB;UKBB;UKBB;UKBB;UKBB;UKBB;UKBB;UKBB;UKBB;UKBB;UKBB;UKBB;UKBB;UKBB;UKBB;UKBB;UKBB;UKBB;UKBB;UKBB;UKBB;UKBB;UKBB;UKBB;UKBB;UKBB;UKBB;UKBB;UKBB;UKBB;UKBB;UKBB;UKBB;UKBB;UKBB;UKBB;UKBB;UKBB;UKBB;UKBB;UKBB;UKBB;UKBB;UKBB;UKBB;UKBB;UKBB;UKBB;UKBB;UKBB;UKBB;UKBB;UKBB;UKBB;UKBB;UKBB;UKBB;UKBB;UKBB;UKBB;UKBB;UKBB;UKBB;UKBB;UKBB;UKBB;UKBB;UKBB;UKBB;UKBB;UKBB;UKBB;UKBB;UKBB;UKBB;UKBB;UKBB;UKBB;UKBB;UKBB;UKBB;UKBB;UKBB;UKBB;UKBB;UKBB;UKBB;UKBB;UKBB;UKBB;UKBB;UKBB;UKBB;UKBB;UKBB;UKBB;UKBB;UKBB;UKBB;UKBB;UKBB;UKBB;UKBB;UKBB;UKBB;UKBB;UKBB;UKBB;UKBB;UKBB;UKBB;UKBB;UKBB;UKBB;UKBB;UKBB;UKBB;UKBB;UKBB;UKBB;UKBB;UKBB;UKBB;UKBB;UKBB;UKBB;UKBB;UKBB;UKBB;UKBB;UKBB;UKBB;UKBB;UKBB;UKBB;UKBB;UKBB;UKBB;UKBB;UKBB;UKBB;UKBB;UKBB;UKBB;UKBB;UKBB;UKBB;UKBB;UKBB;UKBB;UKBB;UKBB;Willer_et_al_2013;UKBB;Willer_et_al_2013;UKBB;UKBB;UKBB;UKBB;UKBB;UKBB;UKBB;Willer_et_al_2013;UKBB;Willer_et_al_2013;UKBB;UKBB;UKBB;UKBB;UKBB;UKBB;UKBB;UKBB;UKBB;UKBB;UKBB;UKBB;UKBB;UKBB;UKBB;UKBB;UKBB;UKBB;UKBB;UKBB;UKBB;UKBB;UKBB;UKBB;UKBB;UKBB;UKBB;UKBB;UKBB;UKBB;UKBB;UKBB;UKBB;UKBB;UKBB;UKBB;UKBB;UKBB;UKBB;UKBB;	2:118892812	rs72839644	118859556;118859556;118859556;118557083;118557083;118557083;118892812;118892812;118892812;118690407;118690407;118690407;	rs10490625;rs10490625;rs10490625;rs17047429;rs17047429;rs17047429;rs72839644;rs72839644;rs72839644;rs72834381;rs72834381;rs72834381;	LDL_cholesterol;Cholesterol;Apolipoprotein_B;LDL_cholesterol;Cholesterol;Apolipoprotein_B;LDL_cholesterol;Cholesterol;Apolipoprotein_B;Cholesterol;LDL_cholesterol;Apolipoprotein_B;	Sinnott-Armstrong_et_al.;Sinnott-Armstrong_et_al.;Sinnott-Armstrong_et_al.;Sinnott-Armstrong_et_al.;Sinnott-Armstrong_et_al.;Sinnott-Armstrong_et_al.;Sinnott-Armstrong_et_al.;Sinnott-Armstrong_et_al.;Sinnott-Armstrong_et_al.;Sinnott-Armstrong_et_al.;Sinnott-Armstrong_et_al.;Sinnott-Armstrong_et_al.;
2_10	2	118073299	119356156	S-LDL-CE_percent	118713877	2:118713877:C:T	rs17511616	t	c	0.9223	0.0473527	0.00780992	1.335e-09	8.87	29	0.007439	No	CCDC93	INSIG2	Biology	31	ApoB;IDL-C;IDL-CE;IDL-FC;IDL-L;IDL-P;IDL-PL;LDL-C;L-LDL-C;L-LDL-CE;L-LDL-CE_percent;L-LDL-FC;L-LDL-L;L-LDL-P;L-LDL-PL;M-LDL-C;M-LDL-CE;M-LDL-FC;M-LDL-L;M-LDL-P;M-LDL-PL;Remnant-C;S-LDL-C;S-LDL-CE;S-LDL-CE_percent;S-LDL-C_percent;S-LDL-FC;S-LDL-L;S-LDL-P;S-LDL-PL_percent;XS-VLDL-PL;	1	region_2_10_locus_1	intron_variant	2:118573299:C:T;2:118732831:A:G;	splice_region_variant,non_coding_transcript_exon_variant;missense_variant;	DDX18;CCDC93;	RX_STATIN (p=4.68198e-09);	NA	NA	NA	NA	2:118505277;2:118505277;2:118507677;2:118507677;2:118509382;2:118509382;2:118510719;2:118510719;2:118512924;2:118512924;2:118514931;2:118514931;2:118516294;2:118516294;2:118519144;2:118519144;2:118519547;2:118519547;2:118521675;2:118521675;2:118522592;2:118522592;2:118523491;2:118523491;2:118523546;2:118523546;2:118525119;2:118525119;2:118525362;2:118525362;2:118528072;2:118528072;2:118528470;2:118528470;2:118532549;2:118532549;2:118533925;2:118533925;2:118534293;2:118534293;2:118535808;2:118535808;2:118536007;2:118536007;2:118536426;2:118536426;2:118536498;2:118536498;2:118538539;2:118538539;2:118538908;2:118538908;2:118540521;2:118540521;2:118545325;2:118545325;2:118546659;2:118546659;2:118551662;2:118551662;2:118554371;2:118554371;2:118559915;2:118559915;2:118561656;2:118561656;2:118561942;2:118561942;2:118563247;2:118563247;2:118564984;2:118564984;2:118565795;2:118565795;2:118567400;2:118567400;2:118567822;2:118567822;2:118568023;2:118568023;2:118570273;2:118570273;2:118572892;2:118572892;2:118573299;2:118573299;2:118574420;2:118574420;2:118575414;2:118575414;2:118576719;2:118576719;2:118576719;2:118576719;2:118577153;2:118577153;2:118577679;2:118577679;2:118579085;2:118579085;2:118580208;2:118580208;2:118581824;2:118581824;2:118582682;2:118582682;2:118582817;2:118582817;2:118583100;2:118583100;2:118590149;2:118590149;2:118590557;2:118590557;2:118591222;2:118591222;2:118594720;2:118594720;2:118599869;2:118599869;2:118601415;2:118601415;2:118601860;2:118601860;2:118603525;2:118603525;2:118603773;2:118603773;2:118604372;2:118604372;2:118604563;2:118604563;2:118604819;2:118604819;2:118605202;2:118605202;2:118606917;2:118606917;2:118608769;2:118608769;2:118609907;2:118609907;2:118611529;2:118611529;2:118617786;2:118617786;2:118624964;2:118624964;2:118625872;2:118625872;2:118627454;2:118627454;2:118628567;2:118628567;2:118630285;2:118630285;2:118631426;2:118631426;2:118632582;2:118632582;2:118634256;2:118634256;2:118638336;2:118638336;2:118639163;2:118639163;2:118639298;2:118639298;2:118640532;2:118640532;2:118642093;2:118642093;2:118644876;2:118644876;2:118645965;2:118645965;2:118646827;2:118646827;2:118646830;2:118646948;2:118646948;2:118647552;2:118647552;2:118651000;2:118651000;2:118653852;2:118653852;2:118656281;2:118656281;2:118657978;2:118657978;2:118657990;2:118657990;2:118658004;2:118658004;2:118658017;2:118658017;2:118658749;2:118658749;2:118661032;2:118661032;2:118662395;2:118662395;2:118664762;2:118664762;2:118665074;2:118665074;2:118667776;2:118667776;2:118667793;2:118667793;2:118671206;2:118671206;2:118671494;2:118671494;2:118672643;2:118672643;2:118675337;2:118675337;2:118676385;2:118676385;2:118677813;2:118677813;2:118681153;2:118681153;2:118684133;2:118684133;2:118684873;2:118684873;2:118685047;2:118685047;2:118685065;2:118685065;2:118685415;2:118685415;2:118685503;2:118685503;2:118685662;2:118685662;2:118687645;2:118687645;2:118690792;2:118690792;2:118690820;2:118690820;2:118693249;2:118693249;2:118694379;2:118694379;2:118694943;2:118694943;2:118697676;2:118697676;2:118698074;2:118698074;2:118700137;2:118700137;2:118703719;2:118703719;2:118705886;2:118705886;2:118706990;2:118706990;2:118707282;2:118707282;2:118712113;2:118712113;2:118712411;2:118712411;2:118712802;2:118712802;2:118713877;2:118713877;2:118719139;2:118719139;2:118720271;2:118720271;2:118724004;2:118724004;2:118724837;2:118724837;2:118728033;2:118728033;2:118729582;2:118729582;2:118732831;2:118732831;2:118735502;2:118735502;2:118736370;2:118736370;2:118739791;2:118739791;2:118740249;2:118740249;2:118742157;2:118742157;2:118743276;2:118743276;2:118747026;2:118747026;2:118749282;2:118749282;2:118757793;2:118757793;2:118758998;2:118758998;2:118759428;2:118759428;2:118760940;2:118760940;2:118761192;2:118761192;2:118762697;2:118762697;2:118762818;2:118762818;2:118764427;2:118764427;2:118765255;2:118765255;2:118769866;2:118769866;2:118775189;2:118775189;2:118775306;2:118775306;2:118778106;2:118778106;2:118778486;2:118778486;2:118779769;2:118779769;2:118781395;2:118781395;2:118782350;2:118782350;2:118790049;2:118790049;2:118790200;2:118790200;2:118793391;2:118793391;2:118793600;2:118793600;2:118795450;2:118795450;2:118797742;2:118797742;2:118806571;2:118806571;2:118808000;2:118808000;2:118809970;2:118809970;2:118812449;2:118812449;2:118815958;2:118815958;2:118815958;2:118815958;2:118820666;2:118820666;2:118821597;2:118821597;2:118826928;2:118826928;2:118835841;2:118835841;2:118835841;2:118835841;2:118836829;2:118836829;2:118842801;2:118842801;2:118843158;2:118843158;2:118845121;2:118845121;2:118846970;2:118846970;2:118849850;2:118849850;2:118851758;2:118851758;2:118859159;2:118859159;2:118871920;2:118871920;2:118876139;2:118876139;2:118876150;2:118876150;2:118878262;2:118878262;2:118880710;2:118880710;2:118884829;2:118884829;2:118889620;2:118889620;2:118890387;2:118890387;2:118890930;2:118890930;2:118891748;2:118891748;2:118892353;2:118892353;2:118892812;2:118892812;	rs17499155;rs17499155;rs534723362;rs534723362;rs572713318;rs572713318;rs17499253;rs17499253;rs56082806;rs56082806;rs17499330;rs17499330;rs56370453;rs56370453;rs72832392;rs72832392;rs67260381;rs67260381;rs72832395;rs72832395;rs114974719;rs114974719;rs72832397;rs72832397;rs146312167;rs146312167;rs531132345;rs531132345;rs187103111;rs187103111;rs204832;rs204832;rs56211008;rs56211008;rs72832398;rs72832398;rs17500097;rs17500097;rs72832399;rs72832399;rs149374090;rs149374090;rs204852;rs204852;rs201887732;rs201887732;rs186751281;rs186751281;rs539619204;rs539619204;rs191495403;rs191495403;rs140377171;rs140377171;rs204841;rs204841;rs204844;rs204844;rs72834306;rs72834306;rs144673006;rs144673006;rs17566874;rs17566874;rs150065940;rs150065940;rs539062666;rs539062666;rs534962149;rs534962149;rs533912521;rs533912521;rs533609225;rs533609225;rs115298137;rs115298137;rs56156845;rs56156845;rs204830;rs204830;rs17567144;rs17567144;rs72834310;rs72834310;rs17567214;rs17567214;rs72834312;rs72834312;rs72834313;rs72834313;rs17508045;rs17508045;rs17508045;rs17508045;rs139417430;rs139417430;rs17508059;rs17508059;rs10490632;rs10490632;rs2042519;rs2042519;rs72834316;rs72834316;rs141313148;rs141313148;rs72834319;rs72834319;rs1052639;rs1052639;rs17508694;rs17508694;rs17508721;rs17508721;rs144008559;rs144008559;rs17508904;rs17508904;rs72834327;rs72834327;rs376880819;rs376880819;rs143921460;rs143921460;rs149801349;rs149801349;rs72834330;rs72834330;rs72834331;rs72834331;rs72834332;rs72834332;rs17509149;rs17509149;rs2551880;rs2551880;rs1559551;rs1559551;rs4849630;rs4849630;rs2570205;rs2570205;rs72834335;rs72834335;rs115579035;rs115579035;rs34206258;rs34206258;rs66492574;rs66492574;rs114020708;rs114020708;rs190223922;rs190223922;rs184170549;rs184170549;rs80317494;rs80317494;rs3962006;rs3962006;rs67822281;rs67822281;rs72834351;rs72834351;rs72834353;rs72834353;rs140400341;rs140400341;rs147033490;rs147033490;rs72834355;rs72834355;rs72834358;rs72834358;rs72834359;rs72834359;rs2551892;rs2551892;rs59583851;rs17509533;rs17509533;rs17509575;rs17509575;rs72834363;rs72834363;rs72834366;rs72834366;rs140074556;rs140074556;rs55817264;rs55817264;rs540568710;rs540568710;rs577183090;rs577183090;rs544436187;rs544436187;rs141995748;rs141995748;rs55795031;rs55795031;rs72834369;rs72834369;rs138658504;rs138658504;rs141419620;rs141419620;rs55821182;rs55821182;rs55991795;rs55991795;rs55797513;rs55797513;rs144121577;rs144121577;rs72834373;rs72834373;rs17569034;rs17569034;rs72834377;rs72834377;rs17569222;rs17569222;rs145200466;rs145200466;rs146962013;rs146962013;rs184268724;rs184268724;rs534539404;rs534539404;rs148701621;rs148701621;rs183889757;rs183889757;rs150622308;rs150622308;rs182000011;rs182000011;rs17510189;rs17510189;rs17510363;rs17510363;rs17569710;rs17569710;rs72834384;rs72834384;rs55993432;rs55993432;rs17510763;rs17510763;rs17510959;rs17510959;rs72836301;rs72836301;rs72838003;rs72838003;rs17511227;rs17511227;rs41279762;rs41279762;rs17511331;rs17511331;rs72838007;rs72838007;rs17511561;rs17511561;rs72838008;rs72838008;rs17583641;rs17583641;rs17511616;rs17511616;rs56259214;rs56259214;rs72838009;rs72838009;rs72838011;rs72838011;rs141355535;rs141355535;rs149684519;rs149684519;rs72838016;rs72838016;rs17512204;rs17512204;rs141349995;rs141349995;rs114558609;rs114558609;rs72838023;rs72838023;rs58713217;rs58713217;rs2016072;rs2016072;rs72838028;rs72838028;rs55703214;rs55703214;rs72838030;rs72838030;rs17584786;rs17584786;rs147171332;rs147171332;rs17512831;rs17512831;rs17512972;rs17512972;rs72838036;rs72838036;rs72838037;rs72838037;rs72838038;rs72838038;rs41279764;rs41279764;rs138720923;rs138720923;rs72838045;rs72838045;rs192185852;rs192185852;rs114353297;rs114353297;rs72838051;rs72838051;rs72838052;rs72838052;rs72838054;rs72838054;rs72838057;rs72838057;rs140651278;rs140651278;rs72838060;rs72838060;rs72838061;rs72838061;rs72838069;rs72838069;rs72838071;rs72838071;rs72838072;rs72838072;rs72838078;rs72838078;rs72838082;rs72838082;rs72838086;rs72838086;rs72838087;rs72838087;rs56145894;rs56145894;rs17526895;rs17526895;rs17526895;rs17526895;rs79282422;rs79282422;rs72838098;rs72838098;rs72839603;rs72839603;rs10490626;rs10490626;rs10490626;rs10490626;rs150756382;rs150756382;rs55809639;rs55809639;rs55938402;rs55938402;rs150474434;rs150474434;rs72839616;rs72839616;rs12464355;rs12464355;rs72495043;rs72495043;rs149369311;rs149369311;rs72839630;rs72839630;rs3849328;rs3849328;rs3849329;rs3849329;rs17528979;rs17528979;rs17529098;rs17529098;rs72839636;rs72839636;rs72839639;rs72839639;rs56380165;rs56380165;rs72839640;rs72839640;rs72839641;rs72839641;rs72839642;rs72839642;rs72839644;rs72839644;	cholesterol;LDL_C;cholesterol;LDL_C;cholesterol;LDL_C;cholesterol;LDL_C;cholesterol;LDL_C;cholesterol;LDL_C;cholesterol;LDL_C;cholesterol;LDL_C;cholesterol;LDL_C;cholesterol;LDL_C;cholesterol;LDL_C;cholesterol;LDL_C;cholesterol;LDL_C;cholesterol;LDL_C;cholesterol;LDL_C;cholesterol;LDL_C;cholesterol;LDL_C;cholesterol;LDL_C;cholesterol;LDL_C;cholesterol;LDL_C;cholesterol;LDL_C;cholesterol;LDL_C;cholesterol;LDL_C;cholesterol;LDL_C;cholesterol;LDL_C;cholesterol;LDL_C;cholesterol;LDL_C;cholesterol;LDL_C;cholesterol;LDL_C;cholesterol;LDL_C;cholesterol;LDL_C;cholesterol;LDL_C;cholesterol;LDL_C;cholesterol;LDL_C;cholesterol;LDL_C;cholesterol;LDL_C;cholesterol;LDL_C;cholesterol;LDL_C;cholesterol;LDL_C;cholesterol;LDL_C;cholesterol;LDL_C;cholesterol;LDL_C;cholesterol;LDL_C;cholesterol;LDL_C;cholesterol;LDL_C;cholesterol;LDL;LDL_C;TC;cholesterol;LDL_C;cholesterol;LDL_C;cholesterol;LDL_C;cholesterol;LDL_C;cholesterol;LDL_C;cholesterol;LDL_C;cholesterol;LDL_C;cholesterol;LDL_C;cholesterol;LDL_C;cholesterol;LDL_C;cholesterol;LDL_C;cholesterol;LDL_C;cholesterol;LDL_C;cholesterol;LDL_C;cholesterol;LDL_C;cholesterol;LDL_C;cholesterol;LDL_C;cholesterol;LDL_C;cholesterol;LDL_C;cholesterol;LDL_C;cholesterol;LDL_C;cholesterol;LDL_C;cholesterol;LDL_C;cholesterol;LDL_C;cholesterol;LDL_C;cholesterol;LDL_C;cholesterol;LDL_C;cholesterol;LDL_C;cholesterol;LDL_C;cholesterol;LDL_C;cholesterol;LDL_C;cholesterol;LDL_C;cholesterol;LDL_C;cholesterol;LDL_C;cholesterol;LDL_C;cholesterol;LDL_C;cholesterol;LDL_C;cholesterol;LDL_C;cholesterol;LDL_C;cholesterol;LDL_C;cholesterol;LDL_C;cholesterol;LDL_C;cholesterol;cholesterol;LDL_C;cholesterol;LDL_C;cholesterol;LDL_C;cholesterol;LDL_C;cholesterol;LDL_C;cholesterol;LDL_C;cholesterol;LDL_C;cholesterol;LDL_C;cholesterol;LDL_C;cholesterol;LDL_C;cholesterol;LDL_C;cholesterol;LDL_C;cholesterol;LDL_C;cholesterol;LDL_C;cholesterol;LDL_C;cholesterol;LDL_C;cholesterol;LDL_C;cholesterol;LDL_C;cholesterol;LDL_C;cholesterol;LDL_C;cholesterol;LDL_C;cholesterol;LDL_C;cholesterol;LDL_C;cholesterol;LDL_C;cholesterol;LDL_C;cholesterol;LDL_C;cholesterol;LDL_C;cholesterol;LDL_C;cholesterol;LDL_C;cholesterol;LDL_C;cholesterol;LDL_C;cholesterol;LDL_C;cholesterol;LDL_C;cholesterol;LDL_C;cholesterol;LDL_C;cholesterol;LDL_C;cholesterol;LDL_C;cholesterol;LDL_C;cholesterol;LDL_C;cholesterol;LDL_C;cholesterol;LDL_C;cholesterol;LDL_C;cholesterol;LDL_C;cholesterol;LDL_C;cholesterol;LDL_C;cholesterol;LDL_C;cholesterol;LDL_C;cholesterol;LDL_C;cholesterol;LDL_C;cholesterol;LDL_C;cholesterol;LDL_C;cholesterol;LDL_C;cholesterol;LDL_C;cholesterol;LDL_C;cholesterol;LDL_C;cholesterol;LDL_C;cholesterol;LDL_C;cholesterol;LDL_C;cholesterol;LDL_C;cholesterol;LDL_C;cholesterol;LDL_C;cholesterol;LDL_C;cholesterol;LDL_C;cholesterol;LDL_C;cholesterol;LDL_C;cholesterol;LDL_C;cholesterol;LDL_C;cholesterol;LDL_C;cholesterol;LDL_C;cholesterol;LDL_C;cholesterol;LDL_C;cholesterol;LDL_C;cholesterol;LDL_C;cholesterol;LDL_C;cholesterol;LDL_C;cholesterol;LDL_C;cholesterol;LDL_C;cholesterol;LDL_C;cholesterol;LDL_C;cholesterol;LDL_C;cholesterol;LDL_C;cholesterol;LDL_C;cholesterol;LDL_C;cholesterol;LDL_C;cholesterol;LDL_C;cholesterol;LDL_C;cholesterol;LDL_C;cholesterol;LDL_C;cholesterol;LDL_C;cholesterol;LDL;LDL_C;TC;cholesterol;LDL_C;cholesterol;LDL_C;cholesterol;LDL_C;cholesterol;LDL;LDL_C;TC;cholesterol;LDL_C;cholesterol;LDL_C;cholesterol;LDL_C;cholesterol;LDL_C;cholesterol;LDL_C;cholesterol;LDL_C;cholesterol;LDL_C;cholesterol;LDL_C;cholesterol;LDL_C;cholesterol;LDL_C;cholesterol;LDL_C;cholesterol;LDL_C;cholesterol;LDL_C;cholesterol;LDL_C;cholesterol;LDL_C;cholesterol;LDL_C;cholesterol;LDL_C;cholesterol;LDL_C;cholesterol;LDL_C;cholesterol;LDL_C;	UKBB;UKBB;UKBB;UKBB;UKBB;UKBB;UKBB;UKBB;UKBB;UKBB;UKBB;UKBB;UKBB;UKBB;UKBB;UKBB;UKBB;UKBB;UKBB;UKBB;UKBB;UKBB;UKBB;UKBB;UKBB;UKBB;UKBB;UKBB;UKBB;UKBB;UKBB;UKBB;UKBB;UKBB;UKBB;UKBB;UKBB;UKBB;UKBB;UKBB;UKBB;UKBB;UKBB;UKBB;UKBB;UKBB;UKBB;UKBB;UKBB;UKBB;UKBB;UKBB;UKBB;UKBB;UKBB;UKBB;UKBB;UKBB;UKBB;UKBB;UKBB;UKBB;UKBB;UKBB;UKBB;UKBB;UKBB;UKBB;UKBB;UKBB;UKBB;UKBB;UKBB;UKBB;UKBB;UKBB;UKBB;UKBB;UKBB;UKBB;UKBB;UKBB;UKBB;UKBB;UKBB;UKBB;UKBB;UKBB;UKBB;UKBB;UKBB;Willer_et_al_2013;UKBB;Willer_et_al_2013;UKBB;UKBB;UKBB;UKBB;UKBB;UKBB;UKBB;UKBB;UKBB;UKBB;UKBB;UKBB;UKBB;UKBB;UKBB;UKBB;UKBB;UKBB;UKBB;UKBB;UKBB;UKBB;UKBB;UKBB;UKBB;UKBB;UKBB;UKBB;UKBB;UKBB;UKBB;UKBB;UKBB;UKBB;UKBB;UKBB;UKBB;UKBB;UKBB;UKBB;UKBB;UKBB;UKBB;UKBB;UKBB;UKBB;UKBB;UKBB;UKBB;UKBB;UKBB;UKBB;UKBB;UKBB;UKBB;UKBB;UKBB;UKBB;UKBB;UKBB;UKBB;UKBB;UKBB;UKBB;UKBB;UKBB;UKBB;UKBB;UKBB;UKBB;UKBB;UKBB;UKBB;UKBB;UKBB;UKBB;UKBB;UKBB;UKBB;UKBB;UKBB;UKBB;UKBB;UKBB;UKBB;UKBB;UKBB;UKBB;UKBB;UKBB;UKBB;UKBB;UKBB;UKBB;UKBB;UKBB;UKBB;UKBB;UKBB;UKBB;UKBB;UKBB;UKBB;UKBB;UKBB;UKBB;UKBB;UKBB;UKBB;UKBB;UKBB;UKBB;UKBB;UKBB;UKBB;UKBB;UKBB;UKBB;UKBB;UKBB;UKBB;UKBB;UKBB;UKBB;UKBB;UKBB;UKBB;UKBB;UKBB;UKBB;UKBB;UKBB;UKBB;UKBB;UKBB;UKBB;UKBB;UKBB;UKBB;UKBB;UKBB;UKBB;UKBB;UKBB;UKBB;UKBB;UKBB;UKBB;UKBB;UKBB;UKBB;UKBB;UKBB;UKBB;UKBB;UKBB;UKBB;UKBB;UKBB;UKBB;UKBB;UKBB;UKBB;UKBB;UKBB;UKBB;UKBB;UKBB;UKBB;UKBB;UKBB;UKBB;UKBB;UKBB;UKBB;UKBB;UKBB;UKBB;UKBB;UKBB;UKBB;UKBB;UKBB;UKBB;UKBB;UKBB;UKBB;UKBB;UKBB;UKBB;UKBB;UKBB;UKBB;UKBB;UKBB;UKBB;UKBB;UKBB;UKBB;UKBB;UKBB;UKBB;UKBB;UKBB;UKBB;UKBB;UKBB;UKBB;UKBB;UKBB;UKBB;UKBB;UKBB;UKBB;UKBB;UKBB;UKBB;UKBB;UKBB;UKBB;UKBB;UKBB;UKBB;UKBB;UKBB;UKBB;UKBB;UKBB;UKBB;UKBB;UKBB;UKBB;UKBB;UKBB;UKBB;UKBB;UKBB;UKBB;UKBB;UKBB;UKBB;UKBB;UKBB;UKBB;UKBB;UKBB;UKBB;UKBB;UKBB;UKBB;UKBB;UKBB;UKBB;UKBB;UKBB;UKBB;UKBB;UKBB;UKBB;UKBB;UKBB;UKBB;UKBB;UKBB;Willer_et_al_2013;UKBB;Willer_et_al_2013;UKBB;UKBB;UKBB;UKBB;UKBB;UKBB;UKBB;Willer_et_al_2013;UKBB;Willer_et_al_2013;UKBB;UKBB;UKBB;UKBB;UKBB;UKBB;UKBB;UKBB;UKBB;UKBB;UKBB;UKBB;UKBB;UKBB;UKBB;UKBB;UKBB;UKBB;UKBB;UKBB;UKBB;UKBB;UKBB;UKBB;UKBB;UKBB;UKBB;UKBB;UKBB;UKBB;UKBB;UKBB;UKBB;UKBB;UKBB;UKBB;UKBB;UKBB;UKBB;UKBB;	2:118892812	rs72839644	118859556;118859556;118859556;118557083;118557083;118557083;118892812;118892812;118892812;118690407;118690407;118690407;	rs10490625;rs10490625;rs10490625;rs17047429;rs17047429;rs17047429;rs72839644;rs72839644;rs72839644;rs72834381;rs72834381;rs72834381;	LDL_cholesterol;Cholesterol;Apolipoprotein_B;LDL_cholesterol;Cholesterol;Apolipoprotein_B;LDL_cholesterol;Cholesterol;Apolipoprotein_B;Cholesterol;LDL_cholesterol;Apolipoprotein_B;	Sinnott-Armstrong_et_al.;Sinnott-Armstrong_et_al.;Sinnott-Armstrong_et_al.;Sinnott-Armstrong_et_al.;Sinnott-Armstrong_et_al.;Sinnott-Armstrong_et_al.;Sinnott-Armstrong_et_al.;Sinnott-Armstrong_et_al.;Sinnott-Armstrong_et_al.;Sinnott-Armstrong_et_al.;Sinnott-Armstrong_et_al.;Sinnott-Armstrong_et_al.;
2_10	2	118073299	119356156	S-LDL-C	118729582	2:118729582:A:G	rs72838016	a	g	0.077	-0.0491586	0.00778772	2.749e-10	9.56	30	0.004899	No	CCDC93	INSIG2	Biology	35	ApoB;IDL-C;IDL-CE;IDL-FC;IDL-L;IDL-P;IDL-PL;LDL-C;L-LDL-C;L-LDL-CE;L-LDL-CE_percent;L-LDL-FC;L-LDL-L;L-LDL-P;L-LDL-PL;L-LDL-PL_percent;M-LDL-C;M-LDL-CE;M-LDL-FC;M-LDL-L;M-LDL-P;M-LDL-PL;Remnant-C;S-LDL-C;S-LDL-CE;S-LDL-CE_percent;S-LDL-C_percent;S-LDL-FC;S-LDL-L;S-LDL-P;S-LDL-PL_percent;XS-VLDL-C;XS-VLDL-CE;XS-VLDL-L;XS-VLDL-PL;	1	region_2_10_locus_1	intron_variant	2:118573299:C:T;2:118732831:A:G;	splice_region_variant,non_coding_transcript_exon_variant;missense_variant;	DDX18;CCDC93;	RX_STATIN (p=4.66487e-09);	NA	NA	NA	NA	2:118505277;2:118505277;2:118507677;2:118507677;2:118509382;2:118509382;2:118510719;2:118510719;2:118512924;2:118512924;2:118514931;2:118514931;2:118516294;2:118516294;2:118519144;2:118519144;2:118519547;2:118519547;2:118521675;2:118521675;2:118522592;2:118522592;2:118523491;2:118523491;2:118523546;2:118523546;2:118525119;2:118525119;2:118525362;2:118525362;2:118528072;2:118528072;2:118528470;2:118528470;2:118532549;2:118532549;2:118533925;2:118533925;2:118534293;2:118534293;2:118535808;2:118535808;2:118536007;2:118536007;2:118536426;2:118536426;2:118536498;2:118536498;2:118538539;2:118538539;2:118538908;2:118538908;2:118540521;2:118540521;2:118545325;2:118545325;2:118546659;2:118546659;2:118551662;2:118551662;2:118554371;2:118554371;2:118559915;2:118559915;2:118561656;2:118561656;2:118561942;2:118561942;2:118563247;2:118563247;2:118564984;2:118564984;2:118565795;2:118565795;2:118567400;2:118567400;2:118567822;2:118567822;2:118568023;2:118568023;2:118570273;2:118570273;2:118572892;2:118572892;2:118573299;2:118573299;2:118574420;2:118574420;2:118575414;2:118575414;2:118576719;2:118576719;2:118576719;2:118576719;2:118577153;2:118577153;2:118577679;2:118577679;2:118579085;2:118579085;2:118580208;2:118580208;2:118581824;2:118581824;2:118582682;2:118582682;2:118582817;2:118582817;2:118583100;2:118583100;2:118590149;2:118590149;2:118590557;2:118590557;2:118591222;2:118591222;2:118594720;2:118594720;2:118599869;2:118599869;2:118601415;2:118601415;2:118601860;2:118601860;2:118603525;2:118603525;2:118603773;2:118603773;2:118604372;2:118604372;2:118604563;2:118604563;2:118604819;2:118604819;2:118605202;2:118605202;2:118606917;2:118606917;2:118608769;2:118608769;2:118609907;2:118609907;2:118611529;2:118611529;2:118617786;2:118617786;2:118624964;2:118624964;2:118625872;2:118625872;2:118627454;2:118627454;2:118628567;2:118628567;2:118630285;2:118630285;2:118631426;2:118631426;2:118632582;2:118632582;2:118634256;2:118634256;2:118638336;2:118638336;2:118639163;2:118639163;2:118639298;2:118639298;2:118640532;2:118640532;2:118642093;2:118642093;2:118644876;2:118644876;2:118645965;2:118645965;2:118646827;2:118646827;2:118646830;2:118646948;2:118646948;2:118647552;2:118647552;2:118651000;2:118651000;2:118653852;2:118653852;2:118656281;2:118656281;2:118657978;2:118657978;2:118657990;2:118657990;2:118658004;2:118658004;2:118658017;2:118658017;2:118658749;2:118658749;2:118661032;2:118661032;2:118662395;2:118662395;2:118664762;2:118664762;2:118665074;2:118665074;2:118667776;2:118667776;2:118667793;2:118667793;2:118671206;2:118671206;2:118671494;2:118671494;2:118672643;2:118672643;2:118675337;2:118675337;2:118676385;2:118676385;2:118677813;2:118677813;2:118681153;2:118681153;2:118684133;2:118684133;2:118684873;2:118684873;2:118685047;2:118685047;2:118685065;2:118685065;2:118685415;2:118685415;2:118685503;2:118685503;2:118685662;2:118685662;2:118687645;2:118687645;2:118690792;2:118690792;2:118690820;2:118690820;2:118693249;2:118693249;2:118694379;2:118694379;2:118694943;2:118694943;2:118697676;2:118697676;2:118698074;2:118698074;2:118700137;2:118700137;2:118703719;2:118703719;2:118705886;2:118705886;2:118706990;2:118706990;2:118707282;2:118707282;2:118712113;2:118712113;2:118712411;2:118712411;2:118712802;2:118712802;2:118713877;2:118713877;2:118719139;2:118719139;2:118720271;2:118720271;2:118724004;2:118724004;2:118724837;2:118724837;2:118728033;2:118728033;2:118729582;2:118729582;2:118732831;2:118732831;2:118735502;2:118735502;2:118736370;2:118736370;2:118739791;2:118739791;2:118740249;2:118740249;2:118742157;2:118742157;2:118743276;2:118743276;2:118747026;2:118747026;2:118749282;2:118749282;2:118757793;2:118757793;2:118758998;2:118758998;2:118759428;2:118759428;2:118760940;2:118760940;2:118761192;2:118761192;2:118762697;2:118762697;2:118762818;2:118762818;2:118764427;2:118764427;2:118765255;2:118765255;2:118769866;2:118769866;2:118775189;2:118775189;2:118775306;2:118775306;2:118778106;2:118778106;2:118778486;2:118778486;2:118779769;2:118779769;2:118781395;2:118781395;2:118782350;2:118782350;2:118790049;2:118790049;2:118790200;2:118790200;2:118793391;2:118793391;2:118793600;2:118793600;2:118795450;2:118795450;2:118797742;2:118797742;2:118806571;2:118806571;2:118808000;2:118808000;2:118809970;2:118809970;2:118812449;2:118812449;2:118815958;2:118815958;2:118815958;2:118815958;2:118820666;2:118820666;2:118821597;2:118821597;2:118826928;2:118826928;2:118835841;2:118835841;2:118835841;2:118835841;2:118836829;2:118836829;2:118842801;2:118842801;2:118843158;2:118843158;2:118845121;2:118845121;2:118846970;2:118846970;2:118849850;2:118849850;2:118851758;2:118851758;2:118859159;2:118859159;2:118871920;2:118871920;2:118876139;2:118876139;2:118876150;2:118876150;2:118878262;2:118878262;2:118880710;2:118880710;2:118884829;2:118884829;2:118889620;2:118889620;2:118890387;2:118890387;2:118890930;2:118890930;2:118891748;2:118891748;2:118892353;2:118892353;2:118892812;2:118892812;	rs17499155;rs17499155;rs534723362;rs534723362;rs572713318;rs572713318;rs17499253;rs17499253;rs56082806;rs56082806;rs17499330;rs17499330;rs56370453;rs56370453;rs72832392;rs72832392;rs67260381;rs67260381;rs72832395;rs72832395;rs114974719;rs114974719;rs72832397;rs72832397;rs146312167;rs146312167;rs531132345;rs531132345;rs187103111;rs187103111;rs204832;rs204832;rs56211008;rs56211008;rs72832398;rs72832398;rs17500097;rs17500097;rs72832399;rs72832399;rs149374090;rs149374090;rs204852;rs204852;rs201887732;rs201887732;rs186751281;rs186751281;rs539619204;rs539619204;rs191495403;rs191495403;rs140377171;rs140377171;rs204841;rs204841;rs204844;rs204844;rs72834306;rs72834306;rs144673006;rs144673006;rs17566874;rs17566874;rs150065940;rs150065940;rs539062666;rs539062666;rs534962149;rs534962149;rs533912521;rs533912521;rs533609225;rs533609225;rs115298137;rs115298137;rs56156845;rs56156845;rs204830;rs204830;rs17567144;rs17567144;rs72834310;rs72834310;rs17567214;rs17567214;rs72834312;rs72834312;rs72834313;rs72834313;rs17508045;rs17508045;rs17508045;rs17508045;rs139417430;rs139417430;rs17508059;rs17508059;rs10490632;rs10490632;rs2042519;rs2042519;rs72834316;rs72834316;rs141313148;rs141313148;rs72834319;rs72834319;rs1052639;rs1052639;rs17508694;rs17508694;rs17508721;rs17508721;rs144008559;rs144008559;rs17508904;rs17508904;rs72834327;rs72834327;rs376880819;rs376880819;rs143921460;rs143921460;rs149801349;rs149801349;rs72834330;rs72834330;rs72834331;rs72834331;rs72834332;rs72834332;rs17509149;rs17509149;rs2551880;rs2551880;rs1559551;rs1559551;rs4849630;rs4849630;rs2570205;rs2570205;rs72834335;rs72834335;rs115579035;rs115579035;rs34206258;rs34206258;rs66492574;rs66492574;rs114020708;rs114020708;rs190223922;rs190223922;rs184170549;rs184170549;rs80317494;rs80317494;rs3962006;rs3962006;rs67822281;rs67822281;rs72834351;rs72834351;rs72834353;rs72834353;rs140400341;rs140400341;rs147033490;rs147033490;rs72834355;rs72834355;rs72834358;rs72834358;rs72834359;rs72834359;rs2551892;rs2551892;rs59583851;rs17509533;rs17509533;rs17509575;rs17509575;rs72834363;rs72834363;rs72834366;rs72834366;rs140074556;rs140074556;rs55817264;rs55817264;rs540568710;rs540568710;rs577183090;rs577183090;rs544436187;rs544436187;rs141995748;rs141995748;rs55795031;rs55795031;rs72834369;rs72834369;rs138658504;rs138658504;rs141419620;rs141419620;rs55821182;rs55821182;rs55991795;rs55991795;rs55797513;rs55797513;rs144121577;rs144121577;rs72834373;rs72834373;rs17569034;rs17569034;rs72834377;rs72834377;rs17569222;rs17569222;rs145200466;rs145200466;rs146962013;rs146962013;rs184268724;rs184268724;rs534539404;rs534539404;rs148701621;rs148701621;rs183889757;rs183889757;rs150622308;rs150622308;rs182000011;rs182000011;rs17510189;rs17510189;rs17510363;rs17510363;rs17569710;rs17569710;rs72834384;rs72834384;rs55993432;rs55993432;rs17510763;rs17510763;rs17510959;rs17510959;rs72836301;rs72836301;rs72838003;rs72838003;rs17511227;rs17511227;rs41279762;rs41279762;rs17511331;rs17511331;rs72838007;rs72838007;rs17511561;rs17511561;rs72838008;rs72838008;rs17583641;rs17583641;rs17511616;rs17511616;rs56259214;rs56259214;rs72838009;rs72838009;rs72838011;rs72838011;rs141355535;rs141355535;rs149684519;rs149684519;rs72838016;rs72838016;rs17512204;rs17512204;rs141349995;rs141349995;rs114558609;rs114558609;rs72838023;rs72838023;rs58713217;rs58713217;rs2016072;rs2016072;rs72838028;rs72838028;rs55703214;rs55703214;rs72838030;rs72838030;rs17584786;rs17584786;rs147171332;rs147171332;rs17512831;rs17512831;rs17512972;rs17512972;rs72838036;rs72838036;rs72838037;rs72838037;rs72838038;rs72838038;rs41279764;rs41279764;rs138720923;rs138720923;rs72838045;rs72838045;rs192185852;rs192185852;rs114353297;rs114353297;rs72838051;rs72838051;rs72838052;rs72838052;rs72838054;rs72838054;rs72838057;rs72838057;rs140651278;rs140651278;rs72838060;rs72838060;rs72838061;rs72838061;rs72838069;rs72838069;rs72838071;rs72838071;rs72838072;rs72838072;rs72838078;rs72838078;rs72838082;rs72838082;rs72838086;rs72838086;rs72838087;rs72838087;rs56145894;rs56145894;rs17526895;rs17526895;rs17526895;rs17526895;rs79282422;rs79282422;rs72838098;rs72838098;rs72839603;rs72839603;rs10490626;rs10490626;rs10490626;rs10490626;rs150756382;rs150756382;rs55809639;rs55809639;rs55938402;rs55938402;rs150474434;rs150474434;rs72839616;rs72839616;rs12464355;rs12464355;rs72495043;rs72495043;rs149369311;rs149369311;rs72839630;rs72839630;rs3849328;rs3849328;rs3849329;rs3849329;rs17528979;rs17528979;rs17529098;rs17529098;rs72839636;rs72839636;rs72839639;rs72839639;rs56380165;rs56380165;rs72839640;rs72839640;rs72839641;rs72839641;rs72839642;rs72839642;rs72839644;rs72839644;	cholesterol;LDL_C;cholesterol;LDL_C;cholesterol;LDL_C;cholesterol;LDL_C;cholesterol;LDL_C;cholesterol;LDL_C;cholesterol;LDL_C;cholesterol;LDL_C;cholesterol;LDL_C;cholesterol;LDL_C;cholesterol;LDL_C;cholesterol;LDL_C;cholesterol;LDL_C;cholesterol;LDL_C;cholesterol;LDL_C;cholesterol;LDL_C;cholesterol;LDL_C;cholesterol;LDL_C;cholesterol;LDL_C;cholesterol;LDL_C;cholesterol;LDL_C;cholesterol;LDL_C;cholesterol;LDL_C;cholesterol;LDL_C;cholesterol;LDL_C;cholesterol;LDL_C;cholesterol;LDL_C;cholesterol;LDL_C;cholesterol;LDL_C;cholesterol;LDL_C;cholesterol;LDL_C;cholesterol;LDL_C;cholesterol;LDL_C;cholesterol;LDL_C;cholesterol;LDL_C;cholesterol;LDL_C;cholesterol;LDL_C;cholesterol;LDL_C;cholesterol;LDL_C;cholesterol;LDL_C;cholesterol;LDL_C;cholesterol;LDL_C;cholesterol;LDL_C;cholesterol;LDL_C;cholesterol;LDL_C;cholesterol;LDL;LDL_C;TC;cholesterol;LDL_C;cholesterol;LDL_C;cholesterol;LDL_C;cholesterol;LDL_C;cholesterol;LDL_C;cholesterol;LDL_C;cholesterol;LDL_C;cholesterol;LDL_C;cholesterol;LDL_C;cholesterol;LDL_C;cholesterol;LDL_C;cholesterol;LDL_C;cholesterol;LDL_C;cholesterol;LDL_C;cholesterol;LDL_C;cholesterol;LDL_C;cholesterol;LDL_C;cholesterol;LDL_C;cholesterol;LDL_C;cholesterol;LDL_C;cholesterol;LDL_C;cholesterol;LDL_C;cholesterol;LDL_C;cholesterol;LDL_C;cholesterol;LDL_C;cholesterol;LDL_C;cholesterol;LDL_C;cholesterol;LDL_C;cholesterol;LDL_C;cholesterol;LDL_C;cholesterol;LDL_C;cholesterol;LDL_C;cholesterol;LDL_C;cholesterol;LDL_C;cholesterol;LDL_C;cholesterol;LDL_C;cholesterol;LDL_C;cholesterol;LDL_C;cholesterol;LDL_C;cholesterol;LDL_C;cholesterol;LDL_C;cholesterol;LDL_C;cholesterol;cholesterol;LDL_C;cholesterol;LDL_C;cholesterol;LDL_C;cholesterol;LDL_C;cholesterol;LDL_C;cholesterol;LDL_C;cholesterol;LDL_C;cholesterol;LDL_C;cholesterol;LDL_C;cholesterol;LDL_C;cholesterol;LDL_C;cholesterol;LDL_C;cholesterol;LDL_C;cholesterol;LDL_C;cholesterol;LDL_C;cholesterol;LDL_C;cholesterol;LDL_C;cholesterol;LDL_C;cholesterol;LDL_C;cholesterol;LDL_C;cholesterol;LDL_C;cholesterol;LDL_C;cholesterol;LDL_C;cholesterol;LDL_C;cholesterol;LDL_C;cholesterol;LDL_C;cholesterol;LDL_C;cholesterol;LDL_C;cholesterol;LDL_C;cholesterol;LDL_C;cholesterol;LDL_C;cholesterol;LDL_C;cholesterol;LDL_C;cholesterol;LDL_C;cholesterol;LDL_C;cholesterol;LDL_C;cholesterol;LDL_C;cholesterol;LDL_C;cholesterol;LDL_C;cholesterol;LDL_C;cholesterol;LDL_C;cholesterol;LDL_C;cholesterol;LDL_C;cholesterol;LDL_C;cholesterol;LDL_C;cholesterol;LDL_C;cholesterol;LDL_C;cholesterol;LDL_C;cholesterol;LDL_C;cholesterol;LDL_C;cholesterol;LDL_C;cholesterol;LDL_C;cholesterol;LDL_C;cholesterol;LDL_C;cholesterol;LDL_C;cholesterol;LDL_C;cholesterol;LDL_C;cholesterol;LDL_C;cholesterol;LDL_C;cholesterol;LDL_C;cholesterol;LDL_C;cholesterol;LDL_C;cholesterol;LDL_C;cholesterol;LDL_C;cholesterol;LDL_C;cholesterol;LDL_C;cholesterol;LDL_C;cholesterol;LDL_C;cholesterol;LDL_C;cholesterol;LDL_C;cholesterol;LDL_C;cholesterol;LDL_C;cholesterol;LDL_C;cholesterol;LDL_C;cholesterol;LDL_C;cholesterol;LDL_C;cholesterol;LDL_C;cholesterol;LDL_C;cholesterol;LDL_C;cholesterol;LDL_C;cholesterol;LDL_C;cholesterol;LDL_C;cholesterol;LDL_C;cholesterol;LDL_C;cholesterol;LDL_C;cholesterol;LDL_C;cholesterol;LDL_C;cholesterol;LDL_C;cholesterol;LDL_C;cholesterol;LDL;LDL_C;TC;cholesterol;LDL_C;cholesterol;LDL_C;cholesterol;LDL_C;cholesterol;LDL;LDL_C;TC;cholesterol;LDL_C;cholesterol;LDL_C;cholesterol;LDL_C;cholesterol;LDL_C;cholesterol;LDL_C;cholesterol;LDL_C;cholesterol;LDL_C;cholesterol;LDL_C;cholesterol;LDL_C;cholesterol;LDL_C;cholesterol;LDL_C;cholesterol;LDL_C;cholesterol;LDL_C;cholesterol;LDL_C;cholesterol;LDL_C;cholesterol;LDL_C;cholesterol;LDL_C;cholesterol;LDL_C;cholesterol;LDL_C;cholesterol;LDL_C;	UKBB;UKBB;UKBB;UKBB;UKBB;UKBB;UKBB;UKBB;UKBB;UKBB;UKBB;UKBB;UKBB;UKBB;UKBB;UKBB;UKBB;UKBB;UKBB;UKBB;UKBB;UKBB;UKBB;UKBB;UKBB;UKBB;UKBB;UKBB;UKBB;UKBB;UKBB;UKBB;UKBB;UKBB;UKBB;UKBB;UKBB;UKBB;UKBB;UKBB;UKBB;UKBB;UKBB;UKBB;UKBB;UKBB;UKBB;UKBB;UKBB;UKBB;UKBB;UKBB;UKBB;UKBB;UKBB;UKBB;UKBB;UKBB;UKBB;UKBB;UKBB;UKBB;UKBB;UKBB;UKBB;UKBB;UKBB;UKBB;UKBB;UKBB;UKBB;UKBB;UKBB;UKBB;UKBB;UKBB;UKBB;UKBB;UKBB;UKBB;UKBB;UKBB;UKBB;UKBB;UKBB;UKBB;UKBB;UKBB;UKBB;UKBB;UKBB;Willer_et_al_2013;UKBB;Willer_et_al_2013;UKBB;UKBB;UKBB;UKBB;UKBB;UKBB;UKBB;UKBB;UKBB;UKBB;UKBB;UKBB;UKBB;UKBB;UKBB;UKBB;UKBB;UKBB;UKBB;UKBB;UKBB;UKBB;UKBB;UKBB;UKBB;UKBB;UKBB;UKBB;UKBB;UKBB;UKBB;UKBB;UKBB;UKBB;UKBB;UKBB;UKBB;UKBB;UKBB;UKBB;UKBB;UKBB;UKBB;UKBB;UKBB;UKBB;UKBB;UKBB;UKBB;UKBB;UKBB;UKBB;UKBB;UKBB;UKBB;UKBB;UKBB;UKBB;UKBB;UKBB;UKBB;UKBB;UKBB;UKBB;UKBB;UKBB;UKBB;UKBB;UKBB;UKBB;UKBB;UKBB;UKBB;UKBB;UKBB;UKBB;UKBB;UKBB;UKBB;UKBB;UKBB;UKBB;UKBB;UKBB;UKBB;UKBB;UKBB;UKBB;UKBB;UKBB;UKBB;UKBB;UKBB;UKBB;UKBB;UKBB;UKBB;UKBB;UKBB;UKBB;UKBB;UKBB;UKBB;UKBB;UKBB;UKBB;UKBB;UKBB;UKBB;UKBB;UKBB;UKBB;UKBB;UKBB;UKBB;UKBB;UKBB;UKBB;UKBB;UKBB;UKBB;UKBB;UKBB;UKBB;UKBB;UKBB;UKBB;UKBB;UKBB;UKBB;UKBB;UKBB;UKBB;UKBB;UKBB;UKBB;UKBB;UKBB;UKBB;UKBB;UKBB;UKBB;UKBB;UKBB;UKBB;UKBB;UKBB;UKBB;UKBB;UKBB;UKBB;UKBB;UKBB;UKBB;UKBB;UKBB;UKBB;UKBB;UKBB;UKBB;UKBB;UKBB;UKBB;UKBB;UKBB;UKBB;UKBB;UKBB;UKBB;UKBB;UKBB;UKBB;UKBB;UKBB;UKBB;UKBB;UKBB;UKBB;UKBB;UKBB;UKBB;UKBB;UKBB;UKBB;UKBB;UKBB;UKBB;UKBB;UKBB;UKBB;UKBB;UKBB;UKBB;UKBB;UKBB;UKBB;UKBB;UKBB;UKBB;UKBB;UKBB;UKBB;UKBB;UKBB;UKBB;UKBB;UKBB;UKBB;UKBB;UKBB;UKBB;UKBB;UKBB;UKBB;UKBB;UKBB;UKBB;UKBB;UKBB;UKBB;UKBB;UKBB;UKBB;UKBB;UKBB;UKBB;UKBB;UKBB;UKBB;UKBB;UKBB;UKBB;UKBB;UKBB;UKBB;UKBB;UKBB;UKBB;UKBB;UKBB;UKBB;UKBB;UKBB;UKBB;UKBB;UKBB;UKBB;UKBB;UKBB;UKBB;UKBB;UKBB;UKBB;UKBB;UKBB;UKBB;UKBB;UKBB;UKBB;UKBB;UKBB;UKBB;UKBB;UKBB;Willer_et_al_2013;UKBB;Willer_et_al_2013;UKBB;UKBB;UKBB;UKBB;UKBB;UKBB;UKBB;Willer_et_al_2013;UKBB;Willer_et_al_2013;UKBB;UKBB;UKBB;UKBB;UKBB;UKBB;UKBB;UKBB;UKBB;UKBB;UKBB;UKBB;UKBB;UKBB;UKBB;UKBB;UKBB;UKBB;UKBB;UKBB;UKBB;UKBB;UKBB;UKBB;UKBB;UKBB;UKBB;UKBB;UKBB;UKBB;UKBB;UKBB;UKBB;UKBB;UKBB;UKBB;UKBB;UKBB;UKBB;UKBB;	2:118892812	rs72839644	118859556;118859556;118859556;118557083;118557083;118557083;118892812;118892812;118892812;118690407;118690407;118690407;	rs10490625;rs10490625;rs10490625;rs17047429;rs17047429;rs17047429;rs72839644;rs72839644;rs72839644;rs72834381;rs72834381;rs72834381;	LDL_cholesterol;Cholesterol;Apolipoprotein_B;LDL_cholesterol;Cholesterol;Apolipoprotein_B;LDL_cholesterol;Cholesterol;Apolipoprotein_B;Cholesterol;LDL_cholesterol;Apolipoprotein_B;	Sinnott-Armstrong_et_al.;Sinnott-Armstrong_et_al.;Sinnott-Armstrong_et_al.;Sinnott-Armstrong_et_al.;Sinnott-Armstrong_et_al.;Sinnott-Armstrong_et_al.;Sinnott-Armstrong_et_al.;Sinnott-Armstrong_et_al.;Sinnott-Armstrong_et_al.;Sinnott-Armstrong_et_al.;Sinnott-Armstrong_et_al.;Sinnott-Armstrong_et_al.;
2_10	2	118073299	119356156	S-LDL-CE	118729582	2:118729582:A:G	rs72838016	a	g	0.077	-0.0491714	0.00779314	2.798e-10	9.55	30	0.003712	No	CCDC93	INSIG2	Biology	35	ApoB;IDL-C;IDL-CE;IDL-FC;IDL-L;IDL-P;IDL-PL;LDL-C;L-LDL-C;L-LDL-CE;L-LDL-CE_percent;L-LDL-FC;L-LDL-L;L-LDL-P;L-LDL-PL;L-LDL-PL_percent;M-LDL-C;M-LDL-CE;M-LDL-FC;M-LDL-L;M-LDL-P;M-LDL-PL;Remnant-C;S-LDL-C;S-LDL-CE;S-LDL-CE_percent;S-LDL-C_percent;S-LDL-FC;S-LDL-L;S-LDL-P;S-LDL-PL_percent;XS-VLDL-C;XS-VLDL-CE;XS-VLDL-L;XS-VLDL-PL;	1	region_2_10_locus_1	intron_variant	2:118573299:C:T;2:118732831:A:G;	splice_region_variant,non_coding_transcript_exon_variant;missense_variant;	DDX18;CCDC93;	RX_STATIN (p=4.66487e-09);	NA	NA	NA	NA	2:118505277;2:118505277;2:118507677;2:118507677;2:118509382;2:118509382;2:118510719;2:118510719;2:118512924;2:118512924;2:118514931;2:118514931;2:118516294;2:118516294;2:118519144;2:118519144;2:118519547;2:118519547;2:118521675;2:118521675;2:118522592;2:118522592;2:118523491;2:118523491;2:118523546;2:118523546;2:118525119;2:118525119;2:118525362;2:118525362;2:118528072;2:118528072;2:118528470;2:118528470;2:118532549;2:118532549;2:118533925;2:118533925;2:118534293;2:118534293;2:118535808;2:118535808;2:118536007;2:118536007;2:118536426;2:118536426;2:118536498;2:118536498;2:118538539;2:118538539;2:118538908;2:118538908;2:118540521;2:118540521;2:118545325;2:118545325;2:118546659;2:118546659;2:118551662;2:118551662;2:118554371;2:118554371;2:118559915;2:118559915;2:118561656;2:118561656;2:118561942;2:118561942;2:118563247;2:118563247;2:118564984;2:118564984;2:118565795;2:118565795;2:118567400;2:118567400;2:118567822;2:118567822;2:118568023;2:118568023;2:118570273;2:118570273;2:118572892;2:118572892;2:118573299;2:118573299;2:118574420;2:118574420;2:118575414;2:118575414;2:118576719;2:118576719;2:118576719;2:118576719;2:118577153;2:118577153;2:118577679;2:118577679;2:118579085;2:118579085;2:118580208;2:118580208;2:118581824;2:118581824;2:118582682;2:118582682;2:118582817;2:118582817;2:118583100;2:118583100;2:118590149;2:118590149;2:118590557;2:118590557;2:118591222;2:118591222;2:118594720;2:118594720;2:118599869;2:118599869;2:118601415;2:118601415;2:118601860;2:118601860;2:118603525;2:118603525;2:118603773;2:118603773;2:118604372;2:118604372;2:118604563;2:118604563;2:118604819;2:118604819;2:118605202;2:118605202;2:118606917;2:118606917;2:118608769;2:118608769;2:118609907;2:118609907;2:118611529;2:118611529;2:118617786;2:118617786;2:118624964;2:118624964;2:118625872;2:118625872;2:118627454;2:118627454;2:118628567;2:118628567;2:118630285;2:118630285;2:118631426;2:118631426;2:118632582;2:118632582;2:118634256;2:118634256;2:118638336;2:118638336;2:118639163;2:118639163;2:118639298;2:118639298;2:118640532;2:118640532;2:118642093;2:118642093;2:118644876;2:118644876;2:118645965;2:118645965;2:118646827;2:118646827;2:118646830;2:118646948;2:118646948;2:118647552;2:118647552;2:118651000;2:118651000;2:118653852;2:118653852;2:118656281;2:118656281;2:118657978;2:118657978;2:118657990;2:118657990;2:118658004;2:118658004;2:118658017;2:118658017;2:118658749;2:118658749;2:118661032;2:118661032;2:118662395;2:118662395;2:118664762;2:118664762;2:118665074;2:118665074;2:118667776;2:118667776;2:118667793;2:118667793;2:118671206;2:118671206;2:118671494;2:118671494;2:118672643;2:118672643;2:118675337;2:118675337;2:118676385;2:118676385;2:118677813;2:118677813;2:118681153;2:118681153;2:118684133;2:118684133;2:118684873;2:118684873;2:118685047;2:118685047;2:118685065;2:118685065;2:118685415;2:118685415;2:118685503;2:118685503;2:118685662;2:118685662;2:118687645;2:118687645;2:118690792;2:118690792;2:118690820;2:118690820;2:118693249;2:118693249;2:118694379;2:118694379;2:118694943;2:118694943;2:118697676;2:118697676;2:118698074;2:118698074;2:118700137;2:118700137;2:118703719;2:118703719;2:118705886;2:118705886;2:118706990;2:118706990;2:118707282;2:118707282;2:118712113;2:118712113;2:118712411;2:118712411;2:118712802;2:118712802;2:118713877;2:118713877;2:118719139;2:118719139;2:118720271;2:118720271;2:118724004;2:118724004;2:118724837;2:118724837;2:118728033;2:118728033;2:118729582;2:118729582;2:118732831;2:118732831;2:118735502;2:118735502;2:118736370;2:118736370;2:118739791;2:118739791;2:118740249;2:118740249;2:118742157;2:118742157;2:118743276;2:118743276;2:118747026;2:118747026;2:118749282;2:118749282;2:118757793;2:118757793;2:118758998;2:118758998;2:118759428;2:118759428;2:118760940;2:118760940;2:118761192;2:118761192;2:118762697;2:118762697;2:118762818;2:118762818;2:118764427;2:118764427;2:118765255;2:118765255;2:118769866;2:118769866;2:118775189;2:118775189;2:118775306;2:118775306;2:118778106;2:118778106;2:118778486;2:118778486;2:118779769;2:118779769;2:118781395;2:118781395;2:118782350;2:118782350;2:118790049;2:118790049;2:118790200;2:118790200;2:118793391;2:118793391;2:118793600;2:118793600;2:118795450;2:118795450;2:118797742;2:118797742;2:118806571;2:118806571;2:118808000;2:118808000;2:118809970;2:118809970;2:118812449;2:118812449;2:118815958;2:118815958;2:118815958;2:118815958;2:118820666;2:118820666;2:118821597;2:118821597;2:118826928;2:118826928;2:118835841;2:118835841;2:118835841;2:118835841;2:118836829;2:118836829;2:118842801;2:118842801;2:118843158;2:118843158;2:118845121;2:118845121;2:118846970;2:118846970;2:118849850;2:118849850;2:118851758;2:118851758;2:118859159;2:118859159;2:118871920;2:118871920;2:118876139;2:118876139;2:118876150;2:118876150;2:118878262;2:118878262;2:118880710;2:118880710;2:118884829;2:118884829;2:118889620;2:118889620;2:118890387;2:118890387;2:118890930;2:118890930;2:118891748;2:118891748;2:118892353;2:118892353;2:118892812;2:118892812;	rs17499155;rs17499155;rs534723362;rs534723362;rs572713318;rs572713318;rs17499253;rs17499253;rs56082806;rs56082806;rs17499330;rs17499330;rs56370453;rs56370453;rs72832392;rs72832392;rs67260381;rs67260381;rs72832395;rs72832395;rs114974719;rs114974719;rs72832397;rs72832397;rs146312167;rs146312167;rs531132345;rs531132345;rs187103111;rs187103111;rs204832;rs204832;rs56211008;rs56211008;rs72832398;rs72832398;rs17500097;rs17500097;rs72832399;rs72832399;rs149374090;rs149374090;rs204852;rs204852;rs201887732;rs201887732;rs186751281;rs186751281;rs539619204;rs539619204;rs191495403;rs191495403;rs140377171;rs140377171;rs204841;rs204841;rs204844;rs204844;rs72834306;rs72834306;rs144673006;rs144673006;rs17566874;rs17566874;rs150065940;rs150065940;rs539062666;rs539062666;rs534962149;rs534962149;rs533912521;rs533912521;rs533609225;rs533609225;rs115298137;rs115298137;rs56156845;rs56156845;rs204830;rs204830;rs17567144;rs17567144;rs72834310;rs72834310;rs17567214;rs17567214;rs72834312;rs72834312;rs72834313;rs72834313;rs17508045;rs17508045;rs17508045;rs17508045;rs139417430;rs139417430;rs17508059;rs17508059;rs10490632;rs10490632;rs2042519;rs2042519;rs72834316;rs72834316;rs141313148;rs141313148;rs72834319;rs72834319;rs1052639;rs1052639;rs17508694;rs17508694;rs17508721;rs17508721;rs144008559;rs144008559;rs17508904;rs17508904;rs72834327;rs72834327;rs376880819;rs376880819;rs143921460;rs143921460;rs149801349;rs149801349;rs72834330;rs72834330;rs72834331;rs72834331;rs72834332;rs72834332;rs17509149;rs17509149;rs2551880;rs2551880;rs1559551;rs1559551;rs4849630;rs4849630;rs2570205;rs2570205;rs72834335;rs72834335;rs115579035;rs115579035;rs34206258;rs34206258;rs66492574;rs66492574;rs114020708;rs114020708;rs190223922;rs190223922;rs184170549;rs184170549;rs80317494;rs80317494;rs3962006;rs3962006;rs67822281;rs67822281;rs72834351;rs72834351;rs72834353;rs72834353;rs140400341;rs140400341;rs147033490;rs147033490;rs72834355;rs72834355;rs72834358;rs72834358;rs72834359;rs72834359;rs2551892;rs2551892;rs59583851;rs17509533;rs17509533;rs17509575;rs17509575;rs72834363;rs72834363;rs72834366;rs72834366;rs140074556;rs140074556;rs55817264;rs55817264;rs540568710;rs540568710;rs577183090;rs577183090;rs544436187;rs544436187;rs141995748;rs141995748;rs55795031;rs55795031;rs72834369;rs72834369;rs138658504;rs138658504;rs141419620;rs141419620;rs55821182;rs55821182;rs55991795;rs55991795;rs55797513;rs55797513;rs144121577;rs144121577;rs72834373;rs72834373;rs17569034;rs17569034;rs72834377;rs72834377;rs17569222;rs17569222;rs145200466;rs145200466;rs146962013;rs146962013;rs184268724;rs184268724;rs534539404;rs534539404;rs148701621;rs148701621;rs183889757;rs183889757;rs150622308;rs150622308;rs182000011;rs182000011;rs17510189;rs17510189;rs17510363;rs17510363;rs17569710;rs17569710;rs72834384;rs72834384;rs55993432;rs55993432;rs17510763;rs17510763;rs17510959;rs17510959;rs72836301;rs72836301;rs72838003;rs72838003;rs17511227;rs17511227;rs41279762;rs41279762;rs17511331;rs17511331;rs72838007;rs72838007;rs17511561;rs17511561;rs72838008;rs72838008;rs17583641;rs17583641;rs17511616;rs17511616;rs56259214;rs56259214;rs72838009;rs72838009;rs72838011;rs72838011;rs141355535;rs141355535;rs149684519;rs149684519;rs72838016;rs72838016;rs17512204;rs17512204;rs141349995;rs141349995;rs114558609;rs114558609;rs72838023;rs72838023;rs58713217;rs58713217;rs2016072;rs2016072;rs72838028;rs72838028;rs55703214;rs55703214;rs72838030;rs72838030;rs17584786;rs17584786;rs147171332;rs147171332;rs17512831;rs17512831;rs17512972;rs17512972;rs72838036;rs72838036;rs72838037;rs72838037;rs72838038;rs72838038;rs41279764;rs41279764;rs138720923;rs138720923;rs72838045;rs72838045;rs192185852;rs192185852;rs114353297;rs114353297;rs72838051;rs72838051;rs72838052;rs72838052;rs72838054;rs72838054;rs72838057;rs72838057;rs140651278;rs140651278;rs72838060;rs72838060;rs72838061;rs72838061;rs72838069;rs72838069;rs72838071;rs72838071;rs72838072;rs72838072;rs72838078;rs72838078;rs72838082;rs72838082;rs72838086;rs72838086;rs72838087;rs72838087;rs56145894;rs56145894;rs17526895;rs17526895;rs17526895;rs17526895;rs79282422;rs79282422;rs72838098;rs72838098;rs72839603;rs72839603;rs10490626;rs10490626;rs10490626;rs10490626;rs150756382;rs150756382;rs55809639;rs55809639;rs55938402;rs55938402;rs150474434;rs150474434;rs72839616;rs72839616;rs12464355;rs12464355;rs72495043;rs72495043;rs149369311;rs149369311;rs72839630;rs72839630;rs3849328;rs3849328;rs3849329;rs3849329;rs17528979;rs17528979;rs17529098;rs17529098;rs72839636;rs72839636;rs72839639;rs72839639;rs56380165;rs56380165;rs72839640;rs72839640;rs72839641;rs72839641;rs72839642;rs72839642;rs72839644;rs72839644;	cholesterol;LDL_C;cholesterol;LDL_C;cholesterol;LDL_C;cholesterol;LDL_C;cholesterol;LDL_C;cholesterol;LDL_C;cholesterol;LDL_C;cholesterol;LDL_C;cholesterol;LDL_C;cholesterol;LDL_C;cholesterol;LDL_C;cholesterol;LDL_C;cholesterol;LDL_C;cholesterol;LDL_C;cholesterol;LDL_C;cholesterol;LDL_C;cholesterol;LDL_C;cholesterol;LDL_C;cholesterol;LDL_C;cholesterol;LDL_C;cholesterol;LDL_C;cholesterol;LDL_C;cholesterol;LDL_C;cholesterol;LDL_C;cholesterol;LDL_C;cholesterol;LDL_C;cholesterol;LDL_C;cholesterol;LDL_C;cholesterol;LDL_C;cholesterol;LDL_C;cholesterol;LDL_C;cholesterol;LDL_C;cholesterol;LDL_C;cholesterol;LDL_C;cholesterol;LDL_C;cholesterol;LDL_C;cholesterol;LDL_C;cholesterol;LDL_C;cholesterol;LDL_C;cholesterol;LDL_C;cholesterol;LDL_C;cholesterol;LDL_C;cholesterol;LDL_C;cholesterol;LDL_C;cholesterol;LDL_C;cholesterol;LDL;LDL_C;TC;cholesterol;LDL_C;cholesterol;LDL_C;cholesterol;LDL_C;cholesterol;LDL_C;cholesterol;LDL_C;cholesterol;LDL_C;cholesterol;LDL_C;cholesterol;LDL_C;cholesterol;LDL_C;cholesterol;LDL_C;cholesterol;LDL_C;cholesterol;LDL_C;cholesterol;LDL_C;cholesterol;LDL_C;cholesterol;LDL_C;cholesterol;LDL_C;cholesterol;LDL_C;cholesterol;LDL_C;cholesterol;LDL_C;cholesterol;LDL_C;cholesterol;LDL_C;cholesterol;LDL_C;cholesterol;LDL_C;cholesterol;LDL_C;cholesterol;LDL_C;cholesterol;LDL_C;cholesterol;LDL_C;cholesterol;LDL_C;cholesterol;LDL_C;cholesterol;LDL_C;cholesterol;LDL_C;cholesterol;LDL_C;cholesterol;LDL_C;cholesterol;LDL_C;cholesterol;LDL_C;cholesterol;LDL_C;cholesterol;LDL_C;cholesterol;LDL_C;cholesterol;LDL_C;cholesterol;LDL_C;cholesterol;LDL_C;cholesterol;LDL_C;cholesterol;cholesterol;LDL_C;cholesterol;LDL_C;cholesterol;LDL_C;cholesterol;LDL_C;cholesterol;LDL_C;cholesterol;LDL_C;cholesterol;LDL_C;cholesterol;LDL_C;cholesterol;LDL_C;cholesterol;LDL_C;cholesterol;LDL_C;cholesterol;LDL_C;cholesterol;LDL_C;cholesterol;LDL_C;cholesterol;LDL_C;cholesterol;LDL_C;cholesterol;LDL_C;cholesterol;LDL_C;cholesterol;LDL_C;cholesterol;LDL_C;cholesterol;LDL_C;cholesterol;LDL_C;cholesterol;LDL_C;cholesterol;LDL_C;cholesterol;LDL_C;cholesterol;LDL_C;cholesterol;LDL_C;cholesterol;LDL_C;cholesterol;LDL_C;cholesterol;LDL_C;cholesterol;LDL_C;cholesterol;LDL_C;cholesterol;LDL_C;cholesterol;LDL_C;cholesterol;LDL_C;cholesterol;LDL_C;cholesterol;LDL_C;cholesterol;LDL_C;cholesterol;LDL_C;cholesterol;LDL_C;cholesterol;LDL_C;cholesterol;LDL_C;cholesterol;LDL_C;cholesterol;LDL_C;cholesterol;LDL_C;cholesterol;LDL_C;cholesterol;LDL_C;cholesterol;LDL_C;cholesterol;LDL_C;cholesterol;LDL_C;cholesterol;LDL_C;cholesterol;LDL_C;cholesterol;LDL_C;cholesterol;LDL_C;cholesterol;LDL_C;cholesterol;LDL_C;cholesterol;LDL_C;cholesterol;LDL_C;cholesterol;LDL_C;cholesterol;LDL_C;cholesterol;LDL_C;cholesterol;LDL_C;cholesterol;LDL_C;cholesterol;LDL_C;cholesterol;LDL_C;cholesterol;LDL_C;cholesterol;LDL_C;cholesterol;LDL_C;cholesterol;LDL_C;cholesterol;LDL_C;cholesterol;LDL_C;cholesterol;LDL_C;cholesterol;LDL_C;cholesterol;LDL_C;cholesterol;LDL_C;cholesterol;LDL_C;cholesterol;LDL_C;cholesterol;LDL_C;cholesterol;LDL_C;cholesterol;LDL_C;cholesterol;LDL_C;cholesterol;LDL_C;cholesterol;LDL_C;cholesterol;LDL_C;cholesterol;LDL_C;cholesterol;LDL_C;cholesterol;LDL_C;cholesterol;LDL_C;cholesterol;LDL_C;cholesterol;LDL;LDL_C;TC;cholesterol;LDL_C;cholesterol;LDL_C;cholesterol;LDL_C;cholesterol;LDL;LDL_C;TC;cholesterol;LDL_C;cholesterol;LDL_C;cholesterol;LDL_C;cholesterol;LDL_C;cholesterol;LDL_C;cholesterol;LDL_C;cholesterol;LDL_C;cholesterol;LDL_C;cholesterol;LDL_C;cholesterol;LDL_C;cholesterol;LDL_C;cholesterol;LDL_C;cholesterol;LDL_C;cholesterol;LDL_C;cholesterol;LDL_C;cholesterol;LDL_C;cholesterol;LDL_C;cholesterol;LDL_C;cholesterol;LDL_C;cholesterol;LDL_C;	UKBB;UKBB;UKBB;UKBB;UKBB;UKBB;UKBB;UKBB;UKBB;UKBB;UKBB;UKBB;UKBB;UKBB;UKBB;UKBB;UKBB;UKBB;UKBB;UKBB;UKBB;UKBB;UKBB;UKBB;UKBB;UKBB;UKBB;UKBB;UKBB;UKBB;UKBB;UKBB;UKBB;UKBB;UKBB;UKBB;UKBB;UKBB;UKBB;UKBB;UKBB;UKBB;UKBB;UKBB;UKBB;UKBB;UKBB;UKBB;UKBB;UKBB;UKBB;UKBB;UKBB;UKBB;UKBB;UKBB;UKBB;UKBB;UKBB;UKBB;UKBB;UKBB;UKBB;UKBB;UKBB;UKBB;UKBB;UKBB;UKBB;UKBB;UKBB;UKBB;UKBB;UKBB;UKBB;UKBB;UKBB;UKBB;UKBB;UKBB;UKBB;UKBB;UKBB;UKBB;UKBB;UKBB;UKBB;UKBB;UKBB;UKBB;UKBB;Willer_et_al_2013;UKBB;Willer_et_al_2013;UKBB;UKBB;UKBB;UKBB;UKBB;UKBB;UKBB;UKBB;UKBB;UKBB;UKBB;UKBB;UKBB;UKBB;UKBB;UKBB;UKBB;UKBB;UKBB;UKBB;UKBB;UKBB;UKBB;UKBB;UKBB;UKBB;UKBB;UKBB;UKBB;UKBB;UKBB;UKBB;UKBB;UKBB;UKBB;UKBB;UKBB;UKBB;UKBB;UKBB;UKBB;UKBB;UKBB;UKBB;UKBB;UKBB;UKBB;UKBB;UKBB;UKBB;UKBB;UKBB;UKBB;UKBB;UKBB;UKBB;UKBB;UKBB;UKBB;UKBB;UKBB;UKBB;UKBB;UKBB;UKBB;UKBB;UKBB;UKBB;UKBB;UKBB;UKBB;UKBB;UKBB;UKBB;UKBB;UKBB;UKBB;UKBB;UKBB;UKBB;UKBB;UKBB;UKBB;UKBB;UKBB;UKBB;UKBB;UKBB;UKBB;UKBB;UKBB;UKBB;UKBB;UKBB;UKBB;UKBB;UKBB;UKBB;UKBB;UKBB;UKBB;UKBB;UKBB;UKBB;UKBB;UKBB;UKBB;UKBB;UKBB;UKBB;UKBB;UKBB;UKBB;UKBB;UKBB;UKBB;UKBB;UKBB;UKBB;UKBB;UKBB;UKBB;UKBB;UKBB;UKBB;UKBB;UKBB;UKBB;UKBB;UKBB;UKBB;UKBB;UKBB;UKBB;UKBB;UKBB;UKBB;UKBB;UKBB;UKBB;UKBB;UKBB;UKBB;UKBB;UKBB;UKBB;UKBB;UKBB;UKBB;UKBB;UKBB;UKBB;UKBB;UKBB;UKBB;UKBB;UKBB;UKBB;UKBB;UKBB;UKBB;UKBB;UKBB;UKBB;UKBB;UKBB;UKBB;UKBB;UKBB;UKBB;UKBB;UKBB;UKBB;UKBB;UKBB;UKBB;UKBB;UKBB;UKBB;UKBB;UKBB;UKBB;UKBB;UKBB;UKBB;UKBB;UKBB;UKBB;UKBB;UKBB;UKBB;UKBB;UKBB;UKBB;UKBB;UKBB;UKBB;UKBB;UKBB;UKBB;UKBB;UKBB;UKBB;UKBB;UKBB;UKBB;UKBB;UKBB;UKBB;UKBB;UKBB;UKBB;UKBB;UKBB;UKBB;UKBB;UKBB;UKBB;UKBB;UKBB;UKBB;UKBB;UKBB;UKBB;UKBB;UKBB;UKBB;UKBB;UKBB;UKBB;UKBB;UKBB;UKBB;UKBB;UKBB;UKBB;UKBB;UKBB;UKBB;UKBB;UKBB;UKBB;UKBB;UKBB;UKBB;UKBB;UKBB;UKBB;UKBB;UKBB;UKBB;UKBB;UKBB;UKBB;UKBB;UKBB;UKBB;UKBB;UKBB;UKBB;UKBB;UKBB;UKBB;UKBB;Willer_et_al_2013;UKBB;Willer_et_al_2013;UKBB;UKBB;UKBB;UKBB;UKBB;UKBB;UKBB;Willer_et_al_2013;UKBB;Willer_et_al_2013;UKBB;UKBB;UKBB;UKBB;UKBB;UKBB;UKBB;UKBB;UKBB;UKBB;UKBB;UKBB;UKBB;UKBB;UKBB;UKBB;UKBB;UKBB;UKBB;UKBB;UKBB;UKBB;UKBB;UKBB;UKBB;UKBB;UKBB;UKBB;UKBB;UKBB;UKBB;UKBB;UKBB;UKBB;UKBB;UKBB;UKBB;UKBB;UKBB;UKBB;	2:118892812	rs72839644	118859556;118859556;118859556;118557083;118557083;118557083;118892812;118892812;118892812;118690407;118690407;118690407;	rs10490625;rs10490625;rs10490625;rs17047429;rs17047429;rs17047429;rs72839644;rs72839644;rs72839644;rs72834381;rs72834381;rs72834381;	LDL_cholesterol;Cholesterol;Apolipoprotein_B;LDL_cholesterol;Cholesterol;Apolipoprotein_B;LDL_cholesterol;Cholesterol;Apolipoprotein_B;Cholesterol;LDL_cholesterol;Apolipoprotein_B;	Sinnott-Armstrong_et_al.;Sinnott-Armstrong_et_al.;Sinnott-Armstrong_et_al.;Sinnott-Armstrong_et_al.;Sinnott-Armstrong_et_al.;Sinnott-Armstrong_et_al.;Sinnott-Armstrong_et_al.;Sinnott-Armstrong_et_al.;Sinnott-Armstrong_et_al.;Sinnott-Armstrong_et_al.;Sinnott-Armstrong_et_al.;Sinnott-Armstrong_et_al.;
2_10	2	118073299	119356156	S-LDL-L	118729582	2:118729582:A:G	rs72838016	a	g	0.077	-0.0483823	0.0077856	5.154e-10	9.29	30	0.006839	No	CCDC93	INSIG2	Biology	35	ApoB;IDL-C;IDL-CE;IDL-FC;IDL-L;IDL-P;IDL-PL;LDL-C;L-LDL-C;L-LDL-CE;L-LDL-CE_percent;L-LDL-FC;L-LDL-L;L-LDL-P;L-LDL-PL;L-LDL-PL_percent;M-LDL-C;M-LDL-CE;M-LDL-FC;M-LDL-L;M-LDL-P;M-LDL-PL;Remnant-C;S-LDL-C;S-LDL-CE;S-LDL-CE_percent;S-LDL-C_percent;S-LDL-FC;S-LDL-L;S-LDL-P;S-LDL-PL_percent;XS-VLDL-C;XS-VLDL-CE;XS-VLDL-L;XS-VLDL-PL;	1	region_2_10_locus_1	intron_variant	2:118573299:C:T;2:118732831:A:G;	splice_region_variant,non_coding_transcript_exon_variant;missense_variant;	DDX18;CCDC93;	RX_STATIN (p=4.66487e-09);	NA	NA	NA	NA	2:118505277;2:118505277;2:118507677;2:118507677;2:118509382;2:118509382;2:118510719;2:118510719;2:118512924;2:118512924;2:118514931;2:118514931;2:118516294;2:118516294;2:118519144;2:118519144;2:118519547;2:118519547;2:118521675;2:118521675;2:118522592;2:118522592;2:118523491;2:118523491;2:118523546;2:118523546;2:118525119;2:118525119;2:118525362;2:118525362;2:118528072;2:118528072;2:118528470;2:118528470;2:118532549;2:118532549;2:118533925;2:118533925;2:118534293;2:118534293;2:118535808;2:118535808;2:118536007;2:118536007;2:118536426;2:118536426;2:118536498;2:118536498;2:118538539;2:118538539;2:118538908;2:118538908;2:118540521;2:118540521;2:118545325;2:118545325;2:118546659;2:118546659;2:118551662;2:118551662;2:118554371;2:118554371;2:118559915;2:118559915;2:118561656;2:118561656;2:118561942;2:118561942;2:118563247;2:118563247;2:118564984;2:118564984;2:118565795;2:118565795;2:118567400;2:118567400;2:118567822;2:118567822;2:118568023;2:118568023;2:118570273;2:118570273;2:118572892;2:118572892;2:118573299;2:118573299;2:118574420;2:118574420;2:118575414;2:118575414;2:118576719;2:118576719;2:118576719;2:118576719;2:118577153;2:118577153;2:118577679;2:118577679;2:118579085;2:118579085;2:118580208;2:118580208;2:118581824;2:118581824;2:118582682;2:118582682;2:118582817;2:118582817;2:118583100;2:118583100;2:118590149;2:118590149;2:118590557;2:118590557;2:118591222;2:118591222;2:118594720;2:118594720;2:118599869;2:118599869;2:118601415;2:118601415;2:118601860;2:118601860;2:118603525;2:118603525;2:118603773;2:118603773;2:118604372;2:118604372;2:118604563;2:118604563;2:118604819;2:118604819;2:118605202;2:118605202;2:118606917;2:118606917;2:118608769;2:118608769;2:118609907;2:118609907;2:118611529;2:118611529;2:118617786;2:118617786;2:118624964;2:118624964;2:118625872;2:118625872;2:118627454;2:118627454;2:118628567;2:118628567;2:118630285;2:118630285;2:118631426;2:118631426;2:118632582;2:118632582;2:118634256;2:118634256;2:118638336;2:118638336;2:118639163;2:118639163;2:118639298;2:118639298;2:118640532;2:118640532;2:118642093;2:118642093;2:118644876;2:118644876;2:118645965;2:118645965;2:118646827;2:118646827;2:118646830;2:118646948;2:118646948;2:118647552;2:118647552;2:118651000;2:118651000;2:118653852;2:118653852;2:118656281;2:118656281;2:118657978;2:118657978;2:118657990;2:118657990;2:118658004;2:118658004;2:118658017;2:118658017;2:118658749;2:118658749;2:118661032;2:118661032;2:118662395;2:118662395;2:118664762;2:118664762;2:118665074;2:118665074;2:118667776;2:118667776;2:118667793;2:118667793;2:118671206;2:118671206;2:118671494;2:118671494;2:118672643;2:118672643;2:118675337;2:118675337;2:118676385;2:118676385;2:118677813;2:118677813;2:118681153;2:118681153;2:118684133;2:118684133;2:118684873;2:118684873;2:118685047;2:118685047;2:118685065;2:118685065;2:118685415;2:118685415;2:118685503;2:118685503;2:118685662;2:118685662;2:118687645;2:118687645;2:118690792;2:118690792;2:118690820;2:118690820;2:118693249;2:118693249;2:118694379;2:118694379;2:118694943;2:118694943;2:118697676;2:118697676;2:118698074;2:118698074;2:118700137;2:118700137;2:118703719;2:118703719;2:118705886;2:118705886;2:118706990;2:118706990;2:118707282;2:118707282;2:118712113;2:118712113;2:118712411;2:118712411;2:118712802;2:118712802;2:118713877;2:118713877;2:118719139;2:118719139;2:118720271;2:118720271;2:118724004;2:118724004;2:118724837;2:118724837;2:118728033;2:118728033;2:118729582;2:118729582;2:118732831;2:118732831;2:118735502;2:118735502;2:118736370;2:118736370;2:118739791;2:118739791;2:118740249;2:118740249;2:118742157;2:118742157;2:118743276;2:118743276;2:118747026;2:118747026;2:118749282;2:118749282;2:118757793;2:118757793;2:118758998;2:118758998;2:118759428;2:118759428;2:118760940;2:118760940;2:118761192;2:118761192;2:118762697;2:118762697;2:118762818;2:118762818;2:118764427;2:118764427;2:118765255;2:118765255;2:118769866;2:118769866;2:118775189;2:118775189;2:118775306;2:118775306;2:118778106;2:118778106;2:118778486;2:118778486;2:118779769;2:118779769;2:118781395;2:118781395;2:118782350;2:118782350;2:118790049;2:118790049;2:118790200;2:118790200;2:118793391;2:118793391;2:118793600;2:118793600;2:118795450;2:118795450;2:118797742;2:118797742;2:118806571;2:118806571;2:118808000;2:118808000;2:118809970;2:118809970;2:118812449;2:118812449;2:118815958;2:118815958;2:118815958;2:118815958;2:118820666;2:118820666;2:118821597;2:118821597;2:118826928;2:118826928;2:118835841;2:118835841;2:118835841;2:118835841;2:118836829;2:118836829;2:118842801;2:118842801;2:118843158;2:118843158;2:118845121;2:118845121;2:118846970;2:118846970;2:118849850;2:118849850;2:118851758;2:118851758;2:118859159;2:118859159;2:118871920;2:118871920;2:118876139;2:118876139;2:118876150;2:118876150;2:118878262;2:118878262;2:118880710;2:118880710;2:118884829;2:118884829;2:118889620;2:118889620;2:118890387;2:118890387;2:118890930;2:118890930;2:118891748;2:118891748;2:118892353;2:118892353;2:118892812;2:118892812;	rs17499155;rs17499155;rs534723362;rs534723362;rs572713318;rs572713318;rs17499253;rs17499253;rs56082806;rs56082806;rs17499330;rs17499330;rs56370453;rs56370453;rs72832392;rs72832392;rs67260381;rs67260381;rs72832395;rs72832395;rs114974719;rs114974719;rs72832397;rs72832397;rs146312167;rs146312167;rs531132345;rs531132345;rs187103111;rs187103111;rs204832;rs204832;rs56211008;rs56211008;rs72832398;rs72832398;rs17500097;rs17500097;rs72832399;rs72832399;rs149374090;rs149374090;rs204852;rs204852;rs201887732;rs201887732;rs186751281;rs186751281;rs539619204;rs539619204;rs191495403;rs191495403;rs140377171;rs140377171;rs204841;rs204841;rs204844;rs204844;rs72834306;rs72834306;rs144673006;rs144673006;rs17566874;rs17566874;rs150065940;rs150065940;rs539062666;rs539062666;rs534962149;rs534962149;rs533912521;rs533912521;rs533609225;rs533609225;rs115298137;rs115298137;rs56156845;rs56156845;rs204830;rs204830;rs17567144;rs17567144;rs72834310;rs72834310;rs17567214;rs17567214;rs72834312;rs72834312;rs72834313;rs72834313;rs17508045;rs17508045;rs17508045;rs17508045;rs139417430;rs139417430;rs17508059;rs17508059;rs10490632;rs10490632;rs2042519;rs2042519;rs72834316;rs72834316;rs141313148;rs141313148;rs72834319;rs72834319;rs1052639;rs1052639;rs17508694;rs17508694;rs17508721;rs17508721;rs144008559;rs144008559;rs17508904;rs17508904;rs72834327;rs72834327;rs376880819;rs376880819;rs143921460;rs143921460;rs149801349;rs149801349;rs72834330;rs72834330;rs72834331;rs72834331;rs72834332;rs72834332;rs17509149;rs17509149;rs2551880;rs2551880;rs1559551;rs1559551;rs4849630;rs4849630;rs2570205;rs2570205;rs72834335;rs72834335;rs115579035;rs115579035;rs34206258;rs34206258;rs66492574;rs66492574;rs114020708;rs114020708;rs190223922;rs190223922;rs184170549;rs184170549;rs80317494;rs80317494;rs3962006;rs3962006;rs67822281;rs67822281;rs72834351;rs72834351;rs72834353;rs72834353;rs140400341;rs140400341;rs147033490;rs147033490;rs72834355;rs72834355;rs72834358;rs72834358;rs72834359;rs72834359;rs2551892;rs2551892;rs59583851;rs17509533;rs17509533;rs17509575;rs17509575;rs72834363;rs72834363;rs72834366;rs72834366;rs140074556;rs140074556;rs55817264;rs55817264;rs540568710;rs540568710;rs577183090;rs577183090;rs544436187;rs544436187;rs141995748;rs141995748;rs55795031;rs55795031;rs72834369;rs72834369;rs138658504;rs138658504;rs141419620;rs141419620;rs55821182;rs55821182;rs55991795;rs55991795;rs55797513;rs55797513;rs144121577;rs144121577;rs72834373;rs72834373;rs17569034;rs17569034;rs72834377;rs72834377;rs17569222;rs17569222;rs145200466;rs145200466;rs146962013;rs146962013;rs184268724;rs184268724;rs534539404;rs534539404;rs148701621;rs148701621;rs183889757;rs183889757;rs150622308;rs150622308;rs182000011;rs182000011;rs17510189;rs17510189;rs17510363;rs17510363;rs17569710;rs17569710;rs72834384;rs72834384;rs55993432;rs55993432;rs17510763;rs17510763;rs17510959;rs17510959;rs72836301;rs72836301;rs72838003;rs72838003;rs17511227;rs17511227;rs41279762;rs41279762;rs17511331;rs17511331;rs72838007;rs72838007;rs17511561;rs17511561;rs72838008;rs72838008;rs17583641;rs17583641;rs17511616;rs17511616;rs56259214;rs56259214;rs72838009;rs72838009;rs72838011;rs72838011;rs141355535;rs141355535;rs149684519;rs149684519;rs72838016;rs72838016;rs17512204;rs17512204;rs141349995;rs141349995;rs114558609;rs114558609;rs72838023;rs72838023;rs58713217;rs58713217;rs2016072;rs2016072;rs72838028;rs72838028;rs55703214;rs55703214;rs72838030;rs72838030;rs17584786;rs17584786;rs147171332;rs147171332;rs17512831;rs17512831;rs17512972;rs17512972;rs72838036;rs72838036;rs72838037;rs72838037;rs72838038;rs72838038;rs41279764;rs41279764;rs138720923;rs138720923;rs72838045;rs72838045;rs192185852;rs192185852;rs114353297;rs114353297;rs72838051;rs72838051;rs72838052;rs72838052;rs72838054;rs72838054;rs72838057;rs72838057;rs140651278;rs140651278;rs72838060;rs72838060;rs72838061;rs72838061;rs72838069;rs72838069;rs72838071;rs72838071;rs72838072;rs72838072;rs72838078;rs72838078;rs72838082;rs72838082;rs72838086;rs72838086;rs72838087;rs72838087;rs56145894;rs56145894;rs17526895;rs17526895;rs17526895;rs17526895;rs79282422;rs79282422;rs72838098;rs72838098;rs72839603;rs72839603;rs10490626;rs10490626;rs10490626;rs10490626;rs150756382;rs150756382;rs55809639;rs55809639;rs55938402;rs55938402;rs150474434;rs150474434;rs72839616;rs72839616;rs12464355;rs12464355;rs72495043;rs72495043;rs149369311;rs149369311;rs72839630;rs72839630;rs3849328;rs3849328;rs3849329;rs3849329;rs17528979;rs17528979;rs17529098;rs17529098;rs72839636;rs72839636;rs72839639;rs72839639;rs56380165;rs56380165;rs72839640;rs72839640;rs72839641;rs72839641;rs72839642;rs72839642;rs72839644;rs72839644;	cholesterol;LDL_C;cholesterol;LDL_C;cholesterol;LDL_C;cholesterol;LDL_C;cholesterol;LDL_C;cholesterol;LDL_C;cholesterol;LDL_C;cholesterol;LDL_C;cholesterol;LDL_C;cholesterol;LDL_C;cholesterol;LDL_C;cholesterol;LDL_C;cholesterol;LDL_C;cholesterol;LDL_C;cholesterol;LDL_C;cholesterol;LDL_C;cholesterol;LDL_C;cholesterol;LDL_C;cholesterol;LDL_C;cholesterol;LDL_C;cholesterol;LDL_C;cholesterol;LDL_C;cholesterol;LDL_C;cholesterol;LDL_C;cholesterol;LDL_C;cholesterol;LDL_C;cholesterol;LDL_C;cholesterol;LDL_C;cholesterol;LDL_C;cholesterol;LDL_C;cholesterol;LDL_C;cholesterol;LDL_C;cholesterol;LDL_C;cholesterol;LDL_C;cholesterol;LDL_C;cholesterol;LDL_C;cholesterol;LDL_C;cholesterol;LDL_C;cholesterol;LDL_C;cholesterol;LDL_C;cholesterol;LDL_C;cholesterol;LDL_C;cholesterol;LDL_C;cholesterol;LDL_C;cholesterol;LDL_C;cholesterol;LDL;LDL_C;TC;cholesterol;LDL_C;cholesterol;LDL_C;cholesterol;LDL_C;cholesterol;LDL_C;cholesterol;LDL_C;cholesterol;LDL_C;cholesterol;LDL_C;cholesterol;LDL_C;cholesterol;LDL_C;cholesterol;LDL_C;cholesterol;LDL_C;cholesterol;LDL_C;cholesterol;LDL_C;cholesterol;LDL_C;cholesterol;LDL_C;cholesterol;LDL_C;cholesterol;LDL_C;cholesterol;LDL_C;cholesterol;LDL_C;cholesterol;LDL_C;cholesterol;LDL_C;cholesterol;LDL_C;cholesterol;LDL_C;cholesterol;LDL_C;cholesterol;LDL_C;cholesterol;LDL_C;cholesterol;LDL_C;cholesterol;LDL_C;cholesterol;LDL_C;cholesterol;LDL_C;cholesterol;LDL_C;cholesterol;LDL_C;cholesterol;LDL_C;cholesterol;LDL_C;cholesterol;LDL_C;cholesterol;LDL_C;cholesterol;LDL_C;cholesterol;LDL_C;cholesterol;LDL_C;cholesterol;LDL_C;cholesterol;LDL_C;cholesterol;LDL_C;cholesterol;cholesterol;LDL_C;cholesterol;LDL_C;cholesterol;LDL_C;cholesterol;LDL_C;cholesterol;LDL_C;cholesterol;LDL_C;cholesterol;LDL_C;cholesterol;LDL_C;cholesterol;LDL_C;cholesterol;LDL_C;cholesterol;LDL_C;cholesterol;LDL_C;cholesterol;LDL_C;cholesterol;LDL_C;cholesterol;LDL_C;cholesterol;LDL_C;cholesterol;LDL_C;cholesterol;LDL_C;cholesterol;LDL_C;cholesterol;LDL_C;cholesterol;LDL_C;cholesterol;LDL_C;cholesterol;LDL_C;cholesterol;LDL_C;cholesterol;LDL_C;cholesterol;LDL_C;cholesterol;LDL_C;cholesterol;LDL_C;cholesterol;LDL_C;cholesterol;LDL_C;cholesterol;LDL_C;cholesterol;LDL_C;cholesterol;LDL_C;cholesterol;LDL_C;cholesterol;LDL_C;cholesterol;LDL_C;cholesterol;LDL_C;cholesterol;LDL_C;cholesterol;LDL_C;cholesterol;LDL_C;cholesterol;LDL_C;cholesterol;LDL_C;cholesterol;LDL_C;cholesterol;LDL_C;cholesterol;LDL_C;cholesterol;LDL_C;cholesterol;LDL_C;cholesterol;LDL_C;cholesterol;LDL_C;cholesterol;LDL_C;cholesterol;LDL_C;cholesterol;LDL_C;cholesterol;LDL_C;cholesterol;LDL_C;cholesterol;LDL_C;cholesterol;LDL_C;cholesterol;LDL_C;cholesterol;LDL_C;cholesterol;LDL_C;cholesterol;LDL_C;cholesterol;LDL_C;cholesterol;LDL_C;cholesterol;LDL_C;cholesterol;LDL_C;cholesterol;LDL_C;cholesterol;LDL_C;cholesterol;LDL_C;cholesterol;LDL_C;cholesterol;LDL_C;cholesterol;LDL_C;cholesterol;LDL_C;cholesterol;LDL_C;cholesterol;LDL_C;cholesterol;LDL_C;cholesterol;LDL_C;cholesterol;LDL_C;cholesterol;LDL_C;cholesterol;LDL_C;cholesterol;LDL_C;cholesterol;LDL_C;cholesterol;LDL_C;cholesterol;LDL_C;cholesterol;LDL_C;cholesterol;LDL_C;cholesterol;LDL_C;cholesterol;LDL_C;cholesterol;LDL_C;cholesterol;LDL_C;cholesterol;LDL_C;cholesterol;LDL;LDL_C;TC;cholesterol;LDL_C;cholesterol;LDL_C;cholesterol;LDL_C;cholesterol;LDL;LDL_C;TC;cholesterol;LDL_C;cholesterol;LDL_C;cholesterol;LDL_C;cholesterol;LDL_C;cholesterol;LDL_C;cholesterol;LDL_C;cholesterol;LDL_C;cholesterol;LDL_C;cholesterol;LDL_C;cholesterol;LDL_C;cholesterol;LDL_C;cholesterol;LDL_C;cholesterol;LDL_C;cholesterol;LDL_C;cholesterol;LDL_C;cholesterol;LDL_C;cholesterol;LDL_C;cholesterol;LDL_C;cholesterol;LDL_C;cholesterol;LDL_C;	UKBB;UKBB;UKBB;UKBB;UKBB;UKBB;UKBB;UKBB;UKBB;UKBB;UKBB;UKBB;UKBB;UKBB;UKBB;UKBB;UKBB;UKBB;UKBB;UKBB;UKBB;UKBB;UKBB;UKBB;UKBB;UKBB;UKBB;UKBB;UKBB;UKBB;UKBB;UKBB;UKBB;UKBB;UKBB;UKBB;UKBB;UKBB;UKBB;UKBB;UKBB;UKBB;UKBB;UKBB;UKBB;UKBB;UKBB;UKBB;UKBB;UKBB;UKBB;UKBB;UKBB;UKBB;UKBB;UKBB;UKBB;UKBB;UKBB;UKBB;UKBB;UKBB;UKBB;UKBB;UKBB;UKBB;UKBB;UKBB;UKBB;UKBB;UKBB;UKBB;UKBB;UKBB;UKBB;UKBB;UKBB;UKBB;UKBB;UKBB;UKBB;UKBB;UKBB;UKBB;UKBB;UKBB;UKBB;UKBB;UKBB;UKBB;UKBB;Willer_et_al_2013;UKBB;Willer_et_al_2013;UKBB;UKBB;UKBB;UKBB;UKBB;UKBB;UKBB;UKBB;UKBB;UKBB;UKBB;UKBB;UKBB;UKBB;UKBB;UKBB;UKBB;UKBB;UKBB;UKBB;UKBB;UKBB;UKBB;UKBB;UKBB;UKBB;UKBB;UKBB;UKBB;UKBB;UKBB;UKBB;UKBB;UKBB;UKBB;UKBB;UKBB;UKBB;UKBB;UKBB;UKBB;UKBB;UKBB;UKBB;UKBB;UKBB;UKBB;UKBB;UKBB;UKBB;UKBB;UKBB;UKBB;UKBB;UKBB;UKBB;UKBB;UKBB;UKBB;UKBB;UKBB;UKBB;UKBB;UKBB;UKBB;UKBB;UKBB;UKBB;UKBB;UKBB;UKBB;UKBB;UKBB;UKBB;UKBB;UKBB;UKBB;UKBB;UKBB;UKBB;UKBB;UKBB;UKBB;UKBB;UKBB;UKBB;UKBB;UKBB;UKBB;UKBB;UKBB;UKBB;UKBB;UKBB;UKBB;UKBB;UKBB;UKBB;UKBB;UKBB;UKBB;UKBB;UKBB;UKBB;UKBB;UKBB;UKBB;UKBB;UKBB;UKBB;UKBB;UKBB;UKBB;UKBB;UKBB;UKBB;UKBB;UKBB;UKBB;UKBB;UKBB;UKBB;UKBB;UKBB;UKBB;UKBB;UKBB;UKBB;UKBB;UKBB;UKBB;UKBB;UKBB;UKBB;UKBB;UKBB;UKBB;UKBB;UKBB;UKBB;UKBB;UKBB;UKBB;UKBB;UKBB;UKBB;UKBB;UKBB;UKBB;UKBB;UKBB;UKBB;UKBB;UKBB;UKBB;UKBB;UKBB;UKBB;UKBB;UKBB;UKBB;UKBB;UKBB;UKBB;UKBB;UKBB;UKBB;UKBB;UKBB;UKBB;UKBB;UKBB;UKBB;UKBB;UKBB;UKBB;UKBB;UKBB;UKBB;UKBB;UKBB;UKBB;UKBB;UKBB;UKBB;UKBB;UKBB;UKBB;UKBB;UKBB;UKBB;UKBB;UKBB;UKBB;UKBB;UKBB;UKBB;UKBB;UKBB;UKBB;UKBB;UKBB;UKBB;UKBB;UKBB;UKBB;UKBB;UKBB;UKBB;UKBB;UKBB;UKBB;UKBB;UKBB;UKBB;UKBB;UKBB;UKBB;UKBB;UKBB;UKBB;UKBB;UKBB;UKBB;UKBB;UKBB;UKBB;UKBB;UKBB;UKBB;UKBB;UKBB;UKBB;UKBB;UKBB;UKBB;UKBB;UKBB;UKBB;UKBB;UKBB;UKBB;UKBB;UKBB;UKBB;UKBB;UKBB;UKBB;UKBB;UKBB;UKBB;UKBB;UKBB;UKBB;UKBB;UKBB;UKBB;UKBB;UKBB;UKBB;UKBB;UKBB;UKBB;UKBB;Willer_et_al_2013;UKBB;Willer_et_al_2013;UKBB;UKBB;UKBB;UKBB;UKBB;UKBB;UKBB;Willer_et_al_2013;UKBB;Willer_et_al_2013;UKBB;UKBB;UKBB;UKBB;UKBB;UKBB;UKBB;UKBB;UKBB;UKBB;UKBB;UKBB;UKBB;UKBB;UKBB;UKBB;UKBB;UKBB;UKBB;UKBB;UKBB;UKBB;UKBB;UKBB;UKBB;UKBB;UKBB;UKBB;UKBB;UKBB;UKBB;UKBB;UKBB;UKBB;UKBB;UKBB;UKBB;UKBB;UKBB;UKBB;	2:118892812	rs72839644	118859556;118859556;118859556;118557083;118557083;118557083;118892812;118892812;118892812;118690407;118690407;118690407;	rs10490625;rs10490625;rs10490625;rs17047429;rs17047429;rs17047429;rs72839644;rs72839644;rs72839644;rs72834381;rs72834381;rs72834381;	LDL_cholesterol;Cholesterol;Apolipoprotein_B;LDL_cholesterol;Cholesterol;Apolipoprotein_B;LDL_cholesterol;Cholesterol;Apolipoprotein_B;Cholesterol;LDL_cholesterol;Apolipoprotein_B;	Sinnott-Armstrong_et_al.;Sinnott-Armstrong_et_al.;Sinnott-Armstrong_et_al.;Sinnott-Armstrong_et_al.;Sinnott-Armstrong_et_al.;Sinnott-Armstrong_et_al.;Sinnott-Armstrong_et_al.;Sinnott-Armstrong_et_al.;Sinnott-Armstrong_et_al.;Sinnott-Armstrong_et_al.;Sinnott-Armstrong_et_al.;Sinnott-Armstrong_et_al.;
2_10	2	118073299	119356156	L-LDL-P	118747026	2:118747026:C:T	rs55703214	t	c	0.9227	0.0492856	0.00777513	2.315e-10	9.64	30	0.01282	No	CCDC93	INSIG2	Biology	36	ApoB;ApoBbyApoA1;IDL-C;IDL-CE;IDL-FC;IDL-L;IDL-P;IDL-PL;LDL-C;L-LDL-C;L-LDL-CE;L-LDL-CE_percent;L-LDL-FC;L-LDL-L;L-LDL-P;L-LDL-PL;L-LDL-PL_percent;M-LDL-C;M-LDL-CE;M-LDL-FC;M-LDL-L;M-LDL-P;M-LDL-PL;Remnant-C;S-LDL-C;S-LDL-CE;S-LDL-CE_percent;S-LDL-C_percent;S-LDL-FC;S-LDL-L;S-LDL-P;S-LDL-PL_percent;XS-VLDL-C;XS-VLDL-CE;XS-VLDL-L;XS-VLDL-PL;	1	region_2_10_locus_1	intron_variant	2:118573299:C:T;2:118732831:A:G;	splice_region_variant,non_coding_transcript_exon_variant;missense_variant;	DDX18;CCDC93;	RX_STATIN (p=4.57636e-09);	NA	NA	NA	NA	2:118505277;2:118505277;2:118507677;2:118507677;2:118509382;2:118509382;2:118510719;2:118510719;2:118512924;2:118512924;2:118514931;2:118514931;2:118516294;2:118516294;2:118519144;2:118519144;2:118519547;2:118519547;2:118521675;2:118521675;2:118522592;2:118522592;2:118523491;2:118523491;2:118523546;2:118523546;2:118525119;2:118525119;2:118525362;2:118525362;2:118528072;2:118528072;2:118528470;2:118528470;2:118532549;2:118532549;2:118533925;2:118533925;2:118534293;2:118534293;2:118535808;2:118535808;2:118536007;2:118536007;2:118536426;2:118536426;2:118536498;2:118536498;2:118538539;2:118538539;2:118538908;2:118538908;2:118540521;2:118540521;2:118545325;2:118545325;2:118546659;2:118546659;2:118551662;2:118551662;2:118554371;2:118554371;2:118559915;2:118559915;2:118561656;2:118561656;2:118561942;2:118561942;2:118563247;2:118563247;2:118564984;2:118564984;2:118565795;2:118565795;2:118567400;2:118567400;2:118567822;2:118567822;2:118568023;2:118568023;2:118570273;2:118570273;2:118572892;2:118572892;2:118573299;2:118573299;2:118574420;2:118574420;2:118575414;2:118575414;2:118576719;2:118576719;2:118576719;2:118576719;2:118577153;2:118577153;2:118577679;2:118577679;2:118579085;2:118579085;2:118580208;2:118580208;2:118581824;2:118581824;2:118582682;2:118582682;2:118582817;2:118582817;2:118583100;2:118583100;2:118590149;2:118590149;2:118590557;2:118590557;2:118591222;2:118591222;2:118594720;2:118594720;2:118599869;2:118599869;2:118601415;2:118601415;2:118601860;2:118601860;2:118603525;2:118603525;2:118603773;2:118603773;2:118604372;2:118604372;2:118604563;2:118604563;2:118604819;2:118604819;2:118605202;2:118605202;2:118606917;2:118606917;2:118608769;2:118608769;2:118609907;2:118609907;2:118611529;2:118611529;2:118617786;2:118617786;2:118624964;2:118624964;2:118625872;2:118625872;2:118627454;2:118627454;2:118628567;2:118628567;2:118630285;2:118630285;2:118631426;2:118631426;2:118632582;2:118632582;2:118634256;2:118634256;2:118638336;2:118638336;2:118639163;2:118639163;2:118639298;2:118639298;2:118640532;2:118640532;2:118642093;2:118642093;2:118644876;2:118644876;2:118645965;2:118645965;2:118646827;2:118646827;2:118646830;2:118646948;2:118646948;2:118647552;2:118647552;2:118651000;2:118651000;2:118653852;2:118653852;2:118656281;2:118656281;2:118657978;2:118657978;2:118657990;2:118657990;2:118658004;2:118658004;2:118658017;2:118658017;2:118658749;2:118658749;2:118661032;2:118661032;2:118662395;2:118662395;2:118664762;2:118664762;2:118665074;2:118665074;2:118667776;2:118667776;2:118667793;2:118667793;2:118671206;2:118671206;2:118671494;2:118671494;2:118672643;2:118672643;2:118675337;2:118675337;2:118676385;2:118676385;2:118677813;2:118677813;2:118681153;2:118681153;2:118684133;2:118684133;2:118684873;2:118684873;2:118685047;2:118685047;2:118685065;2:118685065;2:118685415;2:118685415;2:118685503;2:118685503;2:118685662;2:118685662;2:118687645;2:118687645;2:118690792;2:118690792;2:118690820;2:118690820;2:118693249;2:118693249;2:118694379;2:118694379;2:118694943;2:118694943;2:118697676;2:118697676;2:118698074;2:118698074;2:118700137;2:118700137;2:118703719;2:118703719;2:118705886;2:118705886;2:118706990;2:118706990;2:118707282;2:118707282;2:118712113;2:118712113;2:118712411;2:118712411;2:118712802;2:118712802;2:118713877;2:118713877;2:118719139;2:118719139;2:118720271;2:118720271;2:118724004;2:118724004;2:118724837;2:118724837;2:118728033;2:118728033;2:118729582;2:118729582;2:118732831;2:118732831;2:118735502;2:118735502;2:118736370;2:118736370;2:118739791;2:118739791;2:118740249;2:118740249;2:118742157;2:118742157;2:118743276;2:118743276;2:118747026;2:118747026;2:118749282;2:118749282;2:118757793;2:118757793;2:118758998;2:118758998;2:118759428;2:118759428;2:118760940;2:118760940;2:118761192;2:118761192;2:118762697;2:118762697;2:118762818;2:118762818;2:118764427;2:118764427;2:118765255;2:118765255;2:118769866;2:118769866;2:118775189;2:118775189;2:118775306;2:118775306;2:118778106;2:118778106;2:118778486;2:118778486;2:118779769;2:118779769;2:118781395;2:118781395;2:118782350;2:118782350;2:118790049;2:118790049;2:118790200;2:118790200;2:118793391;2:118793391;2:118793600;2:118793600;2:118795450;2:118795450;2:118797742;2:118797742;2:118806571;2:118806571;2:118808000;2:118808000;2:118809970;2:118809970;2:118812449;2:118812449;2:118815958;2:118815958;2:118815958;2:118815958;2:118820666;2:118820666;2:118821597;2:118821597;2:118826928;2:118826928;2:118835841;2:118835841;2:118835841;2:118835841;2:118836829;2:118836829;2:118842801;2:118842801;2:118843158;2:118843158;2:118845121;2:118845121;2:118846970;2:118846970;2:118849850;2:118849850;2:118851758;2:118851758;2:118859159;2:118859159;2:118871920;2:118871920;2:118876139;2:118876139;2:118876150;2:118876150;2:118878262;2:118878262;2:118880710;2:118880710;2:118884829;2:118884829;2:118889620;2:118889620;2:118890387;2:118890387;2:118890930;2:118890930;2:118891748;2:118891748;2:118892353;2:118892353;2:118892812;2:118892812;	rs17499155;rs17499155;rs534723362;rs534723362;rs572713318;rs572713318;rs17499253;rs17499253;rs56082806;rs56082806;rs17499330;rs17499330;rs56370453;rs56370453;rs72832392;rs72832392;rs67260381;rs67260381;rs72832395;rs72832395;rs114974719;rs114974719;rs72832397;rs72832397;rs146312167;rs146312167;rs531132345;rs531132345;rs187103111;rs187103111;rs204832;rs204832;rs56211008;rs56211008;rs72832398;rs72832398;rs17500097;rs17500097;rs72832399;rs72832399;rs149374090;rs149374090;rs204852;rs204852;rs201887732;rs201887732;rs186751281;rs186751281;rs539619204;rs539619204;rs191495403;rs191495403;rs140377171;rs140377171;rs204841;rs204841;rs204844;rs204844;rs72834306;rs72834306;rs144673006;rs144673006;rs17566874;rs17566874;rs150065940;rs150065940;rs539062666;rs539062666;rs534962149;rs534962149;rs533912521;rs533912521;rs533609225;rs533609225;rs115298137;rs115298137;rs56156845;rs56156845;rs204830;rs204830;rs17567144;rs17567144;rs72834310;rs72834310;rs17567214;rs17567214;rs72834312;rs72834312;rs72834313;rs72834313;rs17508045;rs17508045;rs17508045;rs17508045;rs139417430;rs139417430;rs17508059;rs17508059;rs10490632;rs10490632;rs2042519;rs2042519;rs72834316;rs72834316;rs141313148;rs141313148;rs72834319;rs72834319;rs1052639;rs1052639;rs17508694;rs17508694;rs17508721;rs17508721;rs144008559;rs144008559;rs17508904;rs17508904;rs72834327;rs72834327;rs376880819;rs376880819;rs143921460;rs143921460;rs149801349;rs149801349;rs72834330;rs72834330;rs72834331;rs72834331;rs72834332;rs72834332;rs17509149;rs17509149;rs2551880;rs2551880;rs1559551;rs1559551;rs4849630;rs4849630;rs2570205;rs2570205;rs72834335;rs72834335;rs115579035;rs115579035;rs34206258;rs34206258;rs66492574;rs66492574;rs114020708;rs114020708;rs190223922;rs190223922;rs184170549;rs184170549;rs80317494;rs80317494;rs3962006;rs3962006;rs67822281;rs67822281;rs72834351;rs72834351;rs72834353;rs72834353;rs140400341;rs140400341;rs147033490;rs147033490;rs72834355;rs72834355;rs72834358;rs72834358;rs72834359;rs72834359;rs2551892;rs2551892;rs59583851;rs17509533;rs17509533;rs17509575;rs17509575;rs72834363;rs72834363;rs72834366;rs72834366;rs140074556;rs140074556;rs55817264;rs55817264;rs540568710;rs540568710;rs577183090;rs577183090;rs544436187;rs544436187;rs141995748;rs141995748;rs55795031;rs55795031;rs72834369;rs72834369;rs138658504;rs138658504;rs141419620;rs141419620;rs55821182;rs55821182;rs55991795;rs55991795;rs55797513;rs55797513;rs144121577;rs144121577;rs72834373;rs72834373;rs17569034;rs17569034;rs72834377;rs72834377;rs17569222;rs17569222;rs145200466;rs145200466;rs146962013;rs146962013;rs184268724;rs184268724;rs534539404;rs534539404;rs148701621;rs148701621;rs183889757;rs183889757;rs150622308;rs150622308;rs182000011;rs182000011;rs17510189;rs17510189;rs17510363;rs17510363;rs17569710;rs17569710;rs72834384;rs72834384;rs55993432;rs55993432;rs17510763;rs17510763;rs17510959;rs17510959;rs72836301;rs72836301;rs72838003;rs72838003;rs17511227;rs17511227;rs41279762;rs41279762;rs17511331;rs17511331;rs72838007;rs72838007;rs17511561;rs17511561;rs72838008;rs72838008;rs17583641;rs17583641;rs17511616;rs17511616;rs56259214;rs56259214;rs72838009;rs72838009;rs72838011;rs72838011;rs141355535;rs141355535;rs149684519;rs149684519;rs72838016;rs72838016;rs17512204;rs17512204;rs141349995;rs141349995;rs114558609;rs114558609;rs72838023;rs72838023;rs58713217;rs58713217;rs2016072;rs2016072;rs72838028;rs72838028;rs55703214;rs55703214;rs72838030;rs72838030;rs17584786;rs17584786;rs147171332;rs147171332;rs17512831;rs17512831;rs17512972;rs17512972;rs72838036;rs72838036;rs72838037;rs72838037;rs72838038;rs72838038;rs41279764;rs41279764;rs138720923;rs138720923;rs72838045;rs72838045;rs192185852;rs192185852;rs114353297;rs114353297;rs72838051;rs72838051;rs72838052;rs72838052;rs72838054;rs72838054;rs72838057;rs72838057;rs140651278;rs140651278;rs72838060;rs72838060;rs72838061;rs72838061;rs72838069;rs72838069;rs72838071;rs72838071;rs72838072;rs72838072;rs72838078;rs72838078;rs72838082;rs72838082;rs72838086;rs72838086;rs72838087;rs72838087;rs56145894;rs56145894;rs17526895;rs17526895;rs17526895;rs17526895;rs79282422;rs79282422;rs72838098;rs72838098;rs72839603;rs72839603;rs10490626;rs10490626;rs10490626;rs10490626;rs150756382;rs150756382;rs55809639;rs55809639;rs55938402;rs55938402;rs150474434;rs150474434;rs72839616;rs72839616;rs12464355;rs12464355;rs72495043;rs72495043;rs149369311;rs149369311;rs72839630;rs72839630;rs3849328;rs3849328;rs3849329;rs3849329;rs17528979;rs17528979;rs17529098;rs17529098;rs72839636;rs72839636;rs72839639;rs72839639;rs56380165;rs56380165;rs72839640;rs72839640;rs72839641;rs72839641;rs72839642;rs72839642;rs72839644;rs72839644;	cholesterol;LDL_C;cholesterol;LDL_C;cholesterol;LDL_C;cholesterol;LDL_C;cholesterol;LDL_C;cholesterol;LDL_C;cholesterol;LDL_C;cholesterol;LDL_C;cholesterol;LDL_C;cholesterol;LDL_C;cholesterol;LDL_C;cholesterol;LDL_C;cholesterol;LDL_C;cholesterol;LDL_C;cholesterol;LDL_C;cholesterol;LDL_C;cholesterol;LDL_C;cholesterol;LDL_C;cholesterol;LDL_C;cholesterol;LDL_C;cholesterol;LDL_C;cholesterol;LDL_C;cholesterol;LDL_C;cholesterol;LDL_C;cholesterol;LDL_C;cholesterol;LDL_C;cholesterol;LDL_C;cholesterol;LDL_C;cholesterol;LDL_C;cholesterol;LDL_C;cholesterol;LDL_C;cholesterol;LDL_C;cholesterol;LDL_C;cholesterol;LDL_C;cholesterol;LDL_C;cholesterol;LDL_C;cholesterol;LDL_C;cholesterol;LDL_C;cholesterol;LDL_C;cholesterol;LDL_C;cholesterol;LDL_C;cholesterol;LDL_C;cholesterol;LDL_C;cholesterol;LDL_C;cholesterol;LDL_C;cholesterol;LDL;LDL_C;TC;cholesterol;LDL_C;cholesterol;LDL_C;cholesterol;LDL_C;cholesterol;LDL_C;cholesterol;LDL_C;cholesterol;LDL_C;cholesterol;LDL_C;cholesterol;LDL_C;cholesterol;LDL_C;cholesterol;LDL_C;cholesterol;LDL_C;cholesterol;LDL_C;cholesterol;LDL_C;cholesterol;LDL_C;cholesterol;LDL_C;cholesterol;LDL_C;cholesterol;LDL_C;cholesterol;LDL_C;cholesterol;LDL_C;cholesterol;LDL_C;cholesterol;LDL_C;cholesterol;LDL_C;cholesterol;LDL_C;cholesterol;LDL_C;cholesterol;LDL_C;cholesterol;LDL_C;cholesterol;LDL_C;cholesterol;LDL_C;cholesterol;LDL_C;cholesterol;LDL_C;cholesterol;LDL_C;cholesterol;LDL_C;cholesterol;LDL_C;cholesterol;LDL_C;cholesterol;LDL_C;cholesterol;LDL_C;cholesterol;LDL_C;cholesterol;LDL_C;cholesterol;LDL_C;cholesterol;LDL_C;cholesterol;LDL_C;cholesterol;LDL_C;cholesterol;cholesterol;LDL_C;cholesterol;LDL_C;cholesterol;LDL_C;cholesterol;LDL_C;cholesterol;LDL_C;cholesterol;LDL_C;cholesterol;LDL_C;cholesterol;LDL_C;cholesterol;LDL_C;cholesterol;LDL_C;cholesterol;LDL_C;cholesterol;LDL_C;cholesterol;LDL_C;cholesterol;LDL_C;cholesterol;LDL_C;cholesterol;LDL_C;cholesterol;LDL_C;cholesterol;LDL_C;cholesterol;LDL_C;cholesterol;LDL_C;cholesterol;LDL_C;cholesterol;LDL_C;cholesterol;LDL_C;cholesterol;LDL_C;cholesterol;LDL_C;cholesterol;LDL_C;cholesterol;LDL_C;cholesterol;LDL_C;cholesterol;LDL_C;cholesterol;LDL_C;cholesterol;LDL_C;cholesterol;LDL_C;cholesterol;LDL_C;cholesterol;LDL_C;cholesterol;LDL_C;cholesterol;LDL_C;cholesterol;LDL_C;cholesterol;LDL_C;cholesterol;LDL_C;cholesterol;LDL_C;cholesterol;LDL_C;cholesterol;LDL_C;cholesterol;LDL_C;cholesterol;LDL_C;cholesterol;LDL_C;cholesterol;LDL_C;cholesterol;LDL_C;cholesterol;LDL_C;cholesterol;LDL_C;cholesterol;LDL_C;cholesterol;LDL_C;cholesterol;LDL_C;cholesterol;LDL_C;cholesterol;LDL_C;cholesterol;LDL_C;cholesterol;LDL_C;cholesterol;LDL_C;cholesterol;LDL_C;cholesterol;LDL_C;cholesterol;LDL_C;cholesterol;LDL_C;cholesterol;LDL_C;cholesterol;LDL_C;cholesterol;LDL_C;cholesterol;LDL_C;cholesterol;LDL_C;cholesterol;LDL_C;cholesterol;LDL_C;cholesterol;LDL_C;cholesterol;LDL_C;cholesterol;LDL_C;cholesterol;LDL_C;cholesterol;LDL_C;cholesterol;LDL_C;cholesterol;LDL_C;cholesterol;LDL_C;cholesterol;LDL_C;cholesterol;LDL_C;cholesterol;LDL_C;cholesterol;LDL_C;cholesterol;LDL_C;cholesterol;LDL_C;cholesterol;LDL_C;cholesterol;LDL_C;cholesterol;LDL_C;cholesterol;LDL_C;cholesterol;LDL_C;cholesterol;LDL_C;cholesterol;LDL_C;cholesterol;LDL;LDL_C;TC;cholesterol;LDL_C;cholesterol;LDL_C;cholesterol;LDL_C;cholesterol;LDL;LDL_C;TC;cholesterol;LDL_C;cholesterol;LDL_C;cholesterol;LDL_C;cholesterol;LDL_C;cholesterol;LDL_C;cholesterol;LDL_C;cholesterol;LDL_C;cholesterol;LDL_C;cholesterol;LDL_C;cholesterol;LDL_C;cholesterol;LDL_C;cholesterol;LDL_C;cholesterol;LDL_C;cholesterol;LDL_C;cholesterol;LDL_C;cholesterol;LDL_C;cholesterol;LDL_C;cholesterol;LDL_C;cholesterol;LDL_C;cholesterol;LDL_C;	UKBB;UKBB;UKBB;UKBB;UKBB;UKBB;UKBB;UKBB;UKBB;UKBB;UKBB;UKBB;UKBB;UKBB;UKBB;UKBB;UKBB;UKBB;UKBB;UKBB;UKBB;UKBB;UKBB;UKBB;UKBB;UKBB;UKBB;UKBB;UKBB;UKBB;UKBB;UKBB;UKBB;UKBB;UKBB;UKBB;UKBB;UKBB;UKBB;UKBB;UKBB;UKBB;UKBB;UKBB;UKBB;UKBB;UKBB;UKBB;UKBB;UKBB;UKBB;UKBB;UKBB;UKBB;UKBB;UKBB;UKBB;UKBB;UKBB;UKBB;UKBB;UKBB;UKBB;UKBB;UKBB;UKBB;UKBB;UKBB;UKBB;UKBB;UKBB;UKBB;UKBB;UKBB;UKBB;UKBB;UKBB;UKBB;UKBB;UKBB;UKBB;UKBB;UKBB;UKBB;UKBB;UKBB;UKBB;UKBB;UKBB;UKBB;UKBB;Willer_et_al_2013;UKBB;Willer_et_al_2013;UKBB;UKBB;UKBB;UKBB;UKBB;UKBB;UKBB;UKBB;UKBB;UKBB;UKBB;UKBB;UKBB;UKBB;UKBB;UKBB;UKBB;UKBB;UKBB;UKBB;UKBB;UKBB;UKBB;UKBB;UKBB;UKBB;UKBB;UKBB;UKBB;UKBB;UKBB;UKBB;UKBB;UKBB;UKBB;UKBB;UKBB;UKBB;UKBB;UKBB;UKBB;UKBB;UKBB;UKBB;UKBB;UKBB;UKBB;UKBB;UKBB;UKBB;UKBB;UKBB;UKBB;UKBB;UKBB;UKBB;UKBB;UKBB;UKBB;UKBB;UKBB;UKBB;UKBB;UKBB;UKBB;UKBB;UKBB;UKBB;UKBB;UKBB;UKBB;UKBB;UKBB;UKBB;UKBB;UKBB;UKBB;UKBB;UKBB;UKBB;UKBB;UKBB;UKBB;UKBB;UKBB;UKBB;UKBB;UKBB;UKBB;UKBB;UKBB;UKBB;UKBB;UKBB;UKBB;UKBB;UKBB;UKBB;UKBB;UKBB;UKBB;UKBB;UKBB;UKBB;UKBB;UKBB;UKBB;UKBB;UKBB;UKBB;UKBB;UKBB;UKBB;UKBB;UKBB;UKBB;UKBB;UKBB;UKBB;UKBB;UKBB;UKBB;UKBB;UKBB;UKBB;UKBB;UKBB;UKBB;UKBB;UKBB;UKBB;UKBB;UKBB;UKBB;UKBB;UKBB;UKBB;UKBB;UKBB;UKBB;UKBB;UKBB;UKBB;UKBB;UKBB;UKBB;UKBB;UKBB;UKBB;UKBB;UKBB;UKBB;UKBB;UKBB;UKBB;UKBB;UKBB;UKBB;UKBB;UKBB;UKBB;UKBB;UKBB;UKBB;UKBB;UKBB;UKBB;UKBB;UKBB;UKBB;UKBB;UKBB;UKBB;UKBB;UKBB;UKBB;UKBB;UKBB;UKBB;UKBB;UKBB;UKBB;UKBB;UKBB;UKBB;UKBB;UKBB;UKBB;UKBB;UKBB;UKBB;UKBB;UKBB;UKBB;UKBB;UKBB;UKBB;UKBB;UKBB;UKBB;UKBB;UKBB;UKBB;UKBB;UKBB;UKBB;UKBB;UKBB;UKBB;UKBB;UKBB;UKBB;UKBB;UKBB;UKBB;UKBB;UKBB;UKBB;UKBB;UKBB;UKBB;UKBB;UKBB;UKBB;UKBB;UKBB;UKBB;UKBB;UKBB;UKBB;UKBB;UKBB;UKBB;UKBB;UKBB;UKBB;UKBB;UKBB;UKBB;UKBB;UKBB;UKBB;UKBB;UKBB;UKBB;UKBB;UKBB;UKBB;UKBB;UKBB;UKBB;UKBB;UKBB;UKBB;UKBB;UKBB;UKBB;UKBB;UKBB;UKBB;UKBB;UKBB;UKBB;UKBB;Willer_et_al_2013;UKBB;Willer_et_al_2013;UKBB;UKBB;UKBB;UKBB;UKBB;UKBB;UKBB;Willer_et_al_2013;UKBB;Willer_et_al_2013;UKBB;UKBB;UKBB;UKBB;UKBB;UKBB;UKBB;UKBB;UKBB;UKBB;UKBB;UKBB;UKBB;UKBB;UKBB;UKBB;UKBB;UKBB;UKBB;UKBB;UKBB;UKBB;UKBB;UKBB;UKBB;UKBB;UKBB;UKBB;UKBB;UKBB;UKBB;UKBB;UKBB;UKBB;UKBB;UKBB;UKBB;UKBB;UKBB;UKBB;	2:118892812	rs72839644	118859556;118859556;118859556;118557083;118557083;118557083;118892812;118892812;118892812;118690407;118690407;118690407;	rs10490625;rs10490625;rs10490625;rs17047429;rs17047429;rs17047429;rs72839644;rs72839644;rs72839644;rs72834381;rs72834381;rs72834381;	LDL_cholesterol;Cholesterol;Apolipoprotein_B;LDL_cholesterol;Cholesterol;Apolipoprotein_B;LDL_cholesterol;Cholesterol;Apolipoprotein_B;Cholesterol;LDL_cholesterol;Apolipoprotein_B;	Sinnott-Armstrong_et_al.;Sinnott-Armstrong_et_al.;Sinnott-Armstrong_et_al.;Sinnott-Armstrong_et_al.;Sinnott-Armstrong_et_al.;Sinnott-Armstrong_et_al.;Sinnott-Armstrong_et_al.;Sinnott-Armstrong_et_al.;Sinnott-Armstrong_et_al.;Sinnott-Armstrong_et_al.;Sinnott-Armstrong_et_al.;Sinnott-Armstrong_et_al.;
2_10	2	118073299	119356156	M-LDL-L	118747026	2:118747026:C:T	rs55703214	t	c	0.9227	0.0482787	0.00778186	5.504e-10	9.26	30	0.005812	No	CCDC93	INSIG2	Biology	36	ApoB;ApoBbyApoA1;IDL-C;IDL-CE;IDL-FC;IDL-L;IDL-P;IDL-PL;LDL-C;L-LDL-C;L-LDL-CE;L-LDL-CE_percent;L-LDL-FC;L-LDL-L;L-LDL-P;L-LDL-PL;L-LDL-PL_percent;M-LDL-C;M-LDL-CE;M-LDL-FC;M-LDL-L;M-LDL-P;M-LDL-PL;Remnant-C;S-LDL-C;S-LDL-CE;S-LDL-CE_percent;S-LDL-C_percent;S-LDL-FC;S-LDL-L;S-LDL-P;S-LDL-PL_percent;XS-VLDL-C;XS-VLDL-CE;XS-VLDL-L;XS-VLDL-PL;	1	region_2_10_locus_1	intron_variant	2:118573299:C:T;2:118732831:A:G;	splice_region_variant,non_coding_transcript_exon_variant;missense_variant;	DDX18;CCDC93;	RX_STATIN (p=4.57636e-09);	NA	NA	NA	NA	2:118505277;2:118505277;2:118507677;2:118507677;2:118509382;2:118509382;2:118510719;2:118510719;2:118512924;2:118512924;2:118514931;2:118514931;2:118516294;2:118516294;2:118519144;2:118519144;2:118519547;2:118519547;2:118521675;2:118521675;2:118522592;2:118522592;2:118523491;2:118523491;2:118523546;2:118523546;2:118525119;2:118525119;2:118525362;2:118525362;2:118528072;2:118528072;2:118528470;2:118528470;2:118532549;2:118532549;2:118533925;2:118533925;2:118534293;2:118534293;2:118535808;2:118535808;2:118536007;2:118536007;2:118536426;2:118536426;2:118536498;2:118536498;2:118538539;2:118538539;2:118538908;2:118538908;2:118540521;2:118540521;2:118545325;2:118545325;2:118546659;2:118546659;2:118551662;2:118551662;2:118554371;2:118554371;2:118559915;2:118559915;2:118561656;2:118561656;2:118561942;2:118561942;2:118563247;2:118563247;2:118564984;2:118564984;2:118565795;2:118565795;2:118567400;2:118567400;2:118567822;2:118567822;2:118568023;2:118568023;2:118570273;2:118570273;2:118572892;2:118572892;2:118573299;2:118573299;2:118574420;2:118574420;2:118575414;2:118575414;2:118576719;2:118576719;2:118576719;2:118576719;2:118577153;2:118577153;2:118577679;2:118577679;2:118579085;2:118579085;2:118580208;2:118580208;2:118581824;2:118581824;2:118582682;2:118582682;2:118582817;2:118582817;2:118583100;2:118583100;2:118590149;2:118590149;2:118590557;2:118590557;2:118591222;2:118591222;2:118594720;2:118594720;2:118599869;2:118599869;2:118601415;2:118601415;2:118601860;2:118601860;2:118603525;2:118603525;2:118603773;2:118603773;2:118604372;2:118604372;2:118604563;2:118604563;2:118604819;2:118604819;2:118605202;2:118605202;2:118606917;2:118606917;2:118608769;2:118608769;2:118609907;2:118609907;2:118611529;2:118611529;2:118617786;2:118617786;2:118624964;2:118624964;2:118625872;2:118625872;2:118627454;2:118627454;2:118628567;2:118628567;2:118630285;2:118630285;2:118631426;2:118631426;2:118632582;2:118632582;2:118634256;2:118634256;2:118638336;2:118638336;2:118639163;2:118639163;2:118639298;2:118639298;2:118640532;2:118640532;2:118642093;2:118642093;2:118644876;2:118644876;2:118645965;2:118645965;2:118646827;2:118646827;2:118646830;2:118646948;2:118646948;2:118647552;2:118647552;2:118651000;2:118651000;2:118653852;2:118653852;2:118656281;2:118656281;2:118657978;2:118657978;2:118657990;2:118657990;2:118658004;2:118658004;2:118658017;2:118658017;2:118658749;2:118658749;2:118661032;2:118661032;2:118662395;2:118662395;2:118664762;2:118664762;2:118665074;2:118665074;2:118667776;2:118667776;2:118667793;2:118667793;2:118671206;2:118671206;2:118671494;2:118671494;2:118672643;2:118672643;2:118675337;2:118675337;2:118676385;2:118676385;2:118677813;2:118677813;2:118681153;2:118681153;2:118684133;2:118684133;2:118684873;2:118684873;2:118685047;2:118685047;2:118685065;2:118685065;2:118685415;2:118685415;2:118685503;2:118685503;2:118685662;2:118685662;2:118687645;2:118687645;2:118690792;2:118690792;2:118690820;2:118690820;2:118693249;2:118693249;2:118694379;2:118694379;2:118694943;2:118694943;2:118697676;2:118697676;2:118698074;2:118698074;2:118700137;2:118700137;2:118703719;2:118703719;2:118705886;2:118705886;2:118706990;2:118706990;2:118707282;2:118707282;2:118712113;2:118712113;2:118712411;2:118712411;2:118712802;2:118712802;2:118713877;2:118713877;2:118719139;2:118719139;2:118720271;2:118720271;2:118724004;2:118724004;2:118724837;2:118724837;2:118728033;2:118728033;2:118729582;2:118729582;2:118732831;2:118732831;2:118735502;2:118735502;2:118736370;2:118736370;2:118739791;2:118739791;2:118740249;2:118740249;2:118742157;2:118742157;2:118743276;2:118743276;2:118747026;2:118747026;2:118749282;2:118749282;2:118757793;2:118757793;2:118758998;2:118758998;2:118759428;2:118759428;2:118760940;2:118760940;2:118761192;2:118761192;2:118762697;2:118762697;2:118762818;2:118762818;2:118764427;2:118764427;2:118765255;2:118765255;2:118769866;2:118769866;2:118775189;2:118775189;2:118775306;2:118775306;2:118778106;2:118778106;2:118778486;2:118778486;2:118779769;2:118779769;2:118781395;2:118781395;2:118782350;2:118782350;2:118790049;2:118790049;2:118790200;2:118790200;2:118793391;2:118793391;2:118793600;2:118793600;2:118795450;2:118795450;2:118797742;2:118797742;2:118806571;2:118806571;2:118808000;2:118808000;2:118809970;2:118809970;2:118812449;2:118812449;2:118815958;2:118815958;2:118815958;2:118815958;2:118820666;2:118820666;2:118821597;2:118821597;2:118826928;2:118826928;2:118835841;2:118835841;2:118835841;2:118835841;2:118836829;2:118836829;2:118842801;2:118842801;2:118843158;2:118843158;2:118845121;2:118845121;2:118846970;2:118846970;2:118849850;2:118849850;2:118851758;2:118851758;2:118859159;2:118859159;2:118871920;2:118871920;2:118876139;2:118876139;2:118876150;2:118876150;2:118878262;2:118878262;2:118880710;2:118880710;2:118884829;2:118884829;2:118889620;2:118889620;2:118890387;2:118890387;2:118890930;2:118890930;2:118891748;2:118891748;2:118892353;2:118892353;2:118892812;2:118892812;	rs17499155;rs17499155;rs534723362;rs534723362;rs572713318;rs572713318;rs17499253;rs17499253;rs56082806;rs56082806;rs17499330;rs17499330;rs56370453;rs56370453;rs72832392;rs72832392;rs67260381;rs67260381;rs72832395;rs72832395;rs114974719;rs114974719;rs72832397;rs72832397;rs146312167;rs146312167;rs531132345;rs531132345;rs187103111;rs187103111;rs204832;rs204832;rs56211008;rs56211008;rs72832398;rs72832398;rs17500097;rs17500097;rs72832399;rs72832399;rs149374090;rs149374090;rs204852;rs204852;rs201887732;rs201887732;rs186751281;rs186751281;rs539619204;rs539619204;rs191495403;rs191495403;rs140377171;rs140377171;rs204841;rs204841;rs204844;rs204844;rs72834306;rs72834306;rs144673006;rs144673006;rs17566874;rs17566874;rs150065940;rs150065940;rs539062666;rs539062666;rs534962149;rs534962149;rs533912521;rs533912521;rs533609225;rs533609225;rs115298137;rs115298137;rs56156845;rs56156845;rs204830;rs204830;rs17567144;rs17567144;rs72834310;rs72834310;rs17567214;rs17567214;rs72834312;rs72834312;rs72834313;rs72834313;rs17508045;rs17508045;rs17508045;rs17508045;rs139417430;rs139417430;rs17508059;rs17508059;rs10490632;rs10490632;rs2042519;rs2042519;rs72834316;rs72834316;rs141313148;rs141313148;rs72834319;rs72834319;rs1052639;rs1052639;rs17508694;rs17508694;rs17508721;rs17508721;rs144008559;rs144008559;rs17508904;rs17508904;rs72834327;rs72834327;rs376880819;rs376880819;rs143921460;rs143921460;rs149801349;rs149801349;rs72834330;rs72834330;rs72834331;rs72834331;rs72834332;rs72834332;rs17509149;rs17509149;rs2551880;rs2551880;rs1559551;rs1559551;rs4849630;rs4849630;rs2570205;rs2570205;rs72834335;rs72834335;rs115579035;rs115579035;rs34206258;rs34206258;rs66492574;rs66492574;rs114020708;rs114020708;rs190223922;rs190223922;rs184170549;rs184170549;rs80317494;rs80317494;rs3962006;rs3962006;rs67822281;rs67822281;rs72834351;rs72834351;rs72834353;rs72834353;rs140400341;rs140400341;rs147033490;rs147033490;rs72834355;rs72834355;rs72834358;rs72834358;rs72834359;rs72834359;rs2551892;rs2551892;rs59583851;rs17509533;rs17509533;rs17509575;rs17509575;rs72834363;rs72834363;rs72834366;rs72834366;rs140074556;rs140074556;rs55817264;rs55817264;rs540568710;rs540568710;rs577183090;rs577183090;rs544436187;rs544436187;rs141995748;rs141995748;rs55795031;rs55795031;rs72834369;rs72834369;rs138658504;rs138658504;rs141419620;rs141419620;rs55821182;rs55821182;rs55991795;rs55991795;rs55797513;rs55797513;rs144121577;rs144121577;rs72834373;rs72834373;rs17569034;rs17569034;rs72834377;rs72834377;rs17569222;rs17569222;rs145200466;rs145200466;rs146962013;rs146962013;rs184268724;rs184268724;rs534539404;rs534539404;rs148701621;rs148701621;rs183889757;rs183889757;rs150622308;rs150622308;rs182000011;rs182000011;rs17510189;rs17510189;rs17510363;rs17510363;rs17569710;rs17569710;rs72834384;rs72834384;rs55993432;rs55993432;rs17510763;rs17510763;rs17510959;rs17510959;rs72836301;rs72836301;rs72838003;rs72838003;rs17511227;rs17511227;rs41279762;rs41279762;rs17511331;rs17511331;rs72838007;rs72838007;rs17511561;rs17511561;rs72838008;rs72838008;rs17583641;rs17583641;rs17511616;rs17511616;rs56259214;rs56259214;rs72838009;rs72838009;rs72838011;rs72838011;rs141355535;rs141355535;rs149684519;rs149684519;rs72838016;rs72838016;rs17512204;rs17512204;rs141349995;rs141349995;rs114558609;rs114558609;rs72838023;rs72838023;rs58713217;rs58713217;rs2016072;rs2016072;rs72838028;rs72838028;rs55703214;rs55703214;rs72838030;rs72838030;rs17584786;rs17584786;rs147171332;rs147171332;rs17512831;rs17512831;rs17512972;rs17512972;rs72838036;rs72838036;rs72838037;rs72838037;rs72838038;rs72838038;rs41279764;rs41279764;rs138720923;rs138720923;rs72838045;rs72838045;rs192185852;rs192185852;rs114353297;rs114353297;rs72838051;rs72838051;rs72838052;rs72838052;rs72838054;rs72838054;rs72838057;rs72838057;rs140651278;rs140651278;rs72838060;rs72838060;rs72838061;rs72838061;rs72838069;rs72838069;rs72838071;rs72838071;rs72838072;rs72838072;rs72838078;rs72838078;rs72838082;rs72838082;rs72838086;rs72838086;rs72838087;rs72838087;rs56145894;rs56145894;rs17526895;rs17526895;rs17526895;rs17526895;rs79282422;rs79282422;rs72838098;rs72838098;rs72839603;rs72839603;rs10490626;rs10490626;rs10490626;rs10490626;rs150756382;rs150756382;rs55809639;rs55809639;rs55938402;rs55938402;rs150474434;rs150474434;rs72839616;rs72839616;rs12464355;rs12464355;rs72495043;rs72495043;rs149369311;rs149369311;rs72839630;rs72839630;rs3849328;rs3849328;rs3849329;rs3849329;rs17528979;rs17528979;rs17529098;rs17529098;rs72839636;rs72839636;rs72839639;rs72839639;rs56380165;rs56380165;rs72839640;rs72839640;rs72839641;rs72839641;rs72839642;rs72839642;rs72839644;rs72839644;	cholesterol;LDL_C;cholesterol;LDL_C;cholesterol;LDL_C;cholesterol;LDL_C;cholesterol;LDL_C;cholesterol;LDL_C;cholesterol;LDL_C;cholesterol;LDL_C;cholesterol;LDL_C;cholesterol;LDL_C;cholesterol;LDL_C;cholesterol;LDL_C;cholesterol;LDL_C;cholesterol;LDL_C;cholesterol;LDL_C;cholesterol;LDL_C;cholesterol;LDL_C;cholesterol;LDL_C;cholesterol;LDL_C;cholesterol;LDL_C;cholesterol;LDL_C;cholesterol;LDL_C;cholesterol;LDL_C;cholesterol;LDL_C;cholesterol;LDL_C;cholesterol;LDL_C;cholesterol;LDL_C;cholesterol;LDL_C;cholesterol;LDL_C;cholesterol;LDL_C;cholesterol;LDL_C;cholesterol;LDL_C;cholesterol;LDL_C;cholesterol;LDL_C;cholesterol;LDL_C;cholesterol;LDL_C;cholesterol;LDL_C;cholesterol;LDL_C;cholesterol;LDL_C;cholesterol;LDL_C;cholesterol;LDL_C;cholesterol;LDL_C;cholesterol;LDL_C;cholesterol;LDL_C;cholesterol;LDL_C;cholesterol;LDL;LDL_C;TC;cholesterol;LDL_C;cholesterol;LDL_C;cholesterol;LDL_C;cholesterol;LDL_C;cholesterol;LDL_C;cholesterol;LDL_C;cholesterol;LDL_C;cholesterol;LDL_C;cholesterol;LDL_C;cholesterol;LDL_C;cholesterol;LDL_C;cholesterol;LDL_C;cholesterol;LDL_C;cholesterol;LDL_C;cholesterol;LDL_C;cholesterol;LDL_C;cholesterol;LDL_C;cholesterol;LDL_C;cholesterol;LDL_C;cholesterol;LDL_C;cholesterol;LDL_C;cholesterol;LDL_C;cholesterol;LDL_C;cholesterol;LDL_C;cholesterol;LDL_C;cholesterol;LDL_C;cholesterol;LDL_C;cholesterol;LDL_C;cholesterol;LDL_C;cholesterol;LDL_C;cholesterol;LDL_C;cholesterol;LDL_C;cholesterol;LDL_C;cholesterol;LDL_C;cholesterol;LDL_C;cholesterol;LDL_C;cholesterol;LDL_C;cholesterol;LDL_C;cholesterol;LDL_C;cholesterol;LDL_C;cholesterol;LDL_C;cholesterol;LDL_C;cholesterol;cholesterol;LDL_C;cholesterol;LDL_C;cholesterol;LDL_C;cholesterol;LDL_C;cholesterol;LDL_C;cholesterol;LDL_C;cholesterol;LDL_C;cholesterol;LDL_C;cholesterol;LDL_C;cholesterol;LDL_C;cholesterol;LDL_C;cholesterol;LDL_C;cholesterol;LDL_C;cholesterol;LDL_C;cholesterol;LDL_C;cholesterol;LDL_C;cholesterol;LDL_C;cholesterol;LDL_C;cholesterol;LDL_C;cholesterol;LDL_C;cholesterol;LDL_C;cholesterol;LDL_C;cholesterol;LDL_C;cholesterol;LDL_C;cholesterol;LDL_C;cholesterol;LDL_C;cholesterol;LDL_C;cholesterol;LDL_C;cholesterol;LDL_C;cholesterol;LDL_C;cholesterol;LDL_C;cholesterol;LDL_C;cholesterol;LDL_C;cholesterol;LDL_C;cholesterol;LDL_C;cholesterol;LDL_C;cholesterol;LDL_C;cholesterol;LDL_C;cholesterol;LDL_C;cholesterol;LDL_C;cholesterol;LDL_C;cholesterol;LDL_C;cholesterol;LDL_C;cholesterol;LDL_C;cholesterol;LDL_C;cholesterol;LDL_C;cholesterol;LDL_C;cholesterol;LDL_C;cholesterol;LDL_C;cholesterol;LDL_C;cholesterol;LDL_C;cholesterol;LDL_C;cholesterol;LDL_C;cholesterol;LDL_C;cholesterol;LDL_C;cholesterol;LDL_C;cholesterol;LDL_C;cholesterol;LDL_C;cholesterol;LDL_C;cholesterol;LDL_C;cholesterol;LDL_C;cholesterol;LDL_C;cholesterol;LDL_C;cholesterol;LDL_C;cholesterol;LDL_C;cholesterol;LDL_C;cholesterol;LDL_C;cholesterol;LDL_C;cholesterol;LDL_C;cholesterol;LDL_C;cholesterol;LDL_C;cholesterol;LDL_C;cholesterol;LDL_C;cholesterol;LDL_C;cholesterol;LDL_C;cholesterol;LDL_C;cholesterol;LDL_C;cholesterol;LDL_C;cholesterol;LDL_C;cholesterol;LDL_C;cholesterol;LDL_C;cholesterol;LDL_C;cholesterol;LDL_C;cholesterol;LDL_C;cholesterol;LDL_C;cholesterol;LDL_C;cholesterol;LDL_C;cholesterol;LDL_C;cholesterol;LDL_C;cholesterol;LDL;LDL_C;TC;cholesterol;LDL_C;cholesterol;LDL_C;cholesterol;LDL_C;cholesterol;LDL;LDL_C;TC;cholesterol;LDL_C;cholesterol;LDL_C;cholesterol;LDL_C;cholesterol;LDL_C;cholesterol;LDL_C;cholesterol;LDL_C;cholesterol;LDL_C;cholesterol;LDL_C;cholesterol;LDL_C;cholesterol;LDL_C;cholesterol;LDL_C;cholesterol;LDL_C;cholesterol;LDL_C;cholesterol;LDL_C;cholesterol;LDL_C;cholesterol;LDL_C;cholesterol;LDL_C;cholesterol;LDL_C;cholesterol;LDL_C;cholesterol;LDL_C;	UKBB;UKBB;UKBB;UKBB;UKBB;UKBB;UKBB;UKBB;UKBB;UKBB;UKBB;UKBB;UKBB;UKBB;UKBB;UKBB;UKBB;UKBB;UKBB;UKBB;UKBB;UKBB;UKBB;UKBB;UKBB;UKBB;UKBB;UKBB;UKBB;UKBB;UKBB;UKBB;UKBB;UKBB;UKBB;UKBB;UKBB;UKBB;UKBB;UKBB;UKBB;UKBB;UKBB;UKBB;UKBB;UKBB;UKBB;UKBB;UKBB;UKBB;UKBB;UKBB;UKBB;UKBB;UKBB;UKBB;UKBB;UKBB;UKBB;UKBB;UKBB;UKBB;UKBB;UKBB;UKBB;UKBB;UKBB;UKBB;UKBB;UKBB;UKBB;UKBB;UKBB;UKBB;UKBB;UKBB;UKBB;UKBB;UKBB;UKBB;UKBB;UKBB;UKBB;UKBB;UKBB;UKBB;UKBB;UKBB;UKBB;UKBB;UKBB;Willer_et_al_2013;UKBB;Willer_et_al_2013;UKBB;UKBB;UKBB;UKBB;UKBB;UKBB;UKBB;UKBB;UKBB;UKBB;UKBB;UKBB;UKBB;UKBB;UKBB;UKBB;UKBB;UKBB;UKBB;UKBB;UKBB;UKBB;UKBB;UKBB;UKBB;UKBB;UKBB;UKBB;UKBB;UKBB;UKBB;UKBB;UKBB;UKBB;UKBB;UKBB;UKBB;UKBB;UKBB;UKBB;UKBB;UKBB;UKBB;UKBB;UKBB;UKBB;UKBB;UKBB;UKBB;UKBB;UKBB;UKBB;UKBB;UKBB;UKBB;UKBB;UKBB;UKBB;UKBB;UKBB;UKBB;UKBB;UKBB;UKBB;UKBB;UKBB;UKBB;UKBB;UKBB;UKBB;UKBB;UKBB;UKBB;UKBB;UKBB;UKBB;UKBB;UKBB;UKBB;UKBB;UKBB;UKBB;UKBB;UKBB;UKBB;UKBB;UKBB;UKBB;UKBB;UKBB;UKBB;UKBB;UKBB;UKBB;UKBB;UKBB;UKBB;UKBB;UKBB;UKBB;UKBB;UKBB;UKBB;UKBB;UKBB;UKBB;UKBB;UKBB;UKBB;UKBB;UKBB;UKBB;UKBB;UKBB;UKBB;UKBB;UKBB;UKBB;UKBB;UKBB;UKBB;UKBB;UKBB;UKBB;UKBB;UKBB;UKBB;UKBB;UKBB;UKBB;UKBB;UKBB;UKBB;UKBB;UKBB;UKBB;UKBB;UKBB;UKBB;UKBB;UKBB;UKBB;UKBB;UKBB;UKBB;UKBB;UKBB;UKBB;UKBB;UKBB;UKBB;UKBB;UKBB;UKBB;UKBB;UKBB;UKBB;UKBB;UKBB;UKBB;UKBB;UKBB;UKBB;UKBB;UKBB;UKBB;UKBB;UKBB;UKBB;UKBB;UKBB;UKBB;UKBB;UKBB;UKBB;UKBB;UKBB;UKBB;UKBB;UKBB;UKBB;UKBB;UKBB;UKBB;UKBB;UKBB;UKBB;UKBB;UKBB;UKBB;UKBB;UKBB;UKBB;UKBB;UKBB;UKBB;UKBB;UKBB;UKBB;UKBB;UKBB;UKBB;UKBB;UKBB;UKBB;UKBB;UKBB;UKBB;UKBB;UKBB;UKBB;UKBB;UKBB;UKBB;UKBB;UKBB;UKBB;UKBB;UKBB;UKBB;UKBB;UKBB;UKBB;UKBB;UKBB;UKBB;UKBB;UKBB;UKBB;UKBB;UKBB;UKBB;UKBB;UKBB;UKBB;UKBB;UKBB;UKBB;UKBB;UKBB;UKBB;UKBB;UKBB;UKBB;UKBB;UKBB;UKBB;UKBB;UKBB;UKBB;UKBB;UKBB;UKBB;UKBB;UKBB;UKBB;UKBB;UKBB;UKBB;UKBB;UKBB;UKBB;UKBB;UKBB;Willer_et_al_2013;UKBB;Willer_et_al_2013;UKBB;UKBB;UKBB;UKBB;UKBB;UKBB;UKBB;Willer_et_al_2013;UKBB;Willer_et_al_2013;UKBB;UKBB;UKBB;UKBB;UKBB;UKBB;UKBB;UKBB;UKBB;UKBB;UKBB;UKBB;UKBB;UKBB;UKBB;UKBB;UKBB;UKBB;UKBB;UKBB;UKBB;UKBB;UKBB;UKBB;UKBB;UKBB;UKBB;UKBB;UKBB;UKBB;UKBB;UKBB;UKBB;UKBB;UKBB;UKBB;UKBB;UKBB;UKBB;UKBB;	2:118892812	rs72839644	118859556;118859556;118859556;118557083;118557083;118557083;118892812;118892812;118892812;118690407;118690407;118690407;	rs10490625;rs10490625;rs10490625;rs17047429;rs17047429;rs17047429;rs72839644;rs72839644;rs72839644;rs72834381;rs72834381;rs72834381;	LDL_cholesterol;Cholesterol;Apolipoprotein_B;LDL_cholesterol;Cholesterol;Apolipoprotein_B;LDL_cholesterol;Cholesterol;Apolipoprotein_B;Cholesterol;LDL_cholesterol;Apolipoprotein_B;	Sinnott-Armstrong_et_al.;Sinnott-Armstrong_et_al.;Sinnott-Armstrong_et_al.;Sinnott-Armstrong_et_al.;Sinnott-Armstrong_et_al.;Sinnott-Armstrong_et_al.;Sinnott-Armstrong_et_al.;Sinnott-Armstrong_et_al.;Sinnott-Armstrong_et_al.;Sinnott-Armstrong_et_al.;Sinnott-Armstrong_et_al.;Sinnott-Armstrong_et_al.;
2_10	2	118073299	119356156	S-LDL-P	118747026	2:118747026:C:T	rs55703214	t	c	0.9227	0.0481081	0.00778198	6.33e-10	9.2	30	0.006928	No	CCDC93	INSIG2	Biology	36	ApoB;ApoBbyApoA1;IDL-C;IDL-CE;IDL-FC;IDL-L;IDL-P;IDL-PL;LDL-C;L-LDL-C;L-LDL-CE;L-LDL-CE_percent;L-LDL-FC;L-LDL-L;L-LDL-P;L-LDL-PL;L-LDL-PL_percent;M-LDL-C;M-LDL-CE;M-LDL-FC;M-LDL-L;M-LDL-P;M-LDL-PL;Remnant-C;S-LDL-C;S-LDL-CE;S-LDL-CE_percent;S-LDL-C_percent;S-LDL-FC;S-LDL-L;S-LDL-P;S-LDL-PL_percent;XS-VLDL-C;XS-VLDL-CE;XS-VLDL-L;XS-VLDL-PL;	1	region_2_10_locus_1	intron_variant	2:118573299:C:T;2:118732831:A:G;	splice_region_variant,non_coding_transcript_exon_variant;missense_variant;	DDX18;CCDC93;	RX_STATIN (p=4.57636e-09);	NA	NA	NA	NA	2:118505277;2:118505277;2:118507677;2:118507677;2:118509382;2:118509382;2:118510719;2:118510719;2:118512924;2:118512924;2:118514931;2:118514931;2:118516294;2:118516294;2:118519144;2:118519144;2:118519547;2:118519547;2:118521675;2:118521675;2:118522592;2:118522592;2:118523491;2:118523491;2:118523546;2:118523546;2:118525119;2:118525119;2:118525362;2:118525362;2:118528072;2:118528072;2:118528470;2:118528470;2:118532549;2:118532549;2:118533925;2:118533925;2:118534293;2:118534293;2:118535808;2:118535808;2:118536007;2:118536007;2:118536426;2:118536426;2:118536498;2:118536498;2:118538539;2:118538539;2:118538908;2:118538908;2:118540521;2:118540521;2:118545325;2:118545325;2:118546659;2:118546659;2:118551662;2:118551662;2:118554371;2:118554371;2:118559915;2:118559915;2:118561656;2:118561656;2:118561942;2:118561942;2:118563247;2:118563247;2:118564984;2:118564984;2:118565795;2:118565795;2:118567400;2:118567400;2:118567822;2:118567822;2:118568023;2:118568023;2:118570273;2:118570273;2:118572892;2:118572892;2:118573299;2:118573299;2:118574420;2:118574420;2:118575414;2:118575414;2:118576719;2:118576719;2:118576719;2:118576719;2:118577153;2:118577153;2:118577679;2:118577679;2:118579085;2:118579085;2:118580208;2:118580208;2:118581824;2:118581824;2:118582682;2:118582682;2:118582817;2:118582817;2:118583100;2:118583100;2:118590149;2:118590149;2:118590557;2:118590557;2:118591222;2:118591222;2:118594720;2:118594720;2:118599869;2:118599869;2:118601415;2:118601415;2:118601860;2:118601860;2:118603525;2:118603525;2:118603773;2:118603773;2:118604372;2:118604372;2:118604563;2:118604563;2:118604819;2:118604819;2:118605202;2:118605202;2:118606917;2:118606917;2:118608769;2:118608769;2:118609907;2:118609907;2:118611529;2:118611529;2:118617786;2:118617786;2:118624964;2:118624964;2:118625872;2:118625872;2:118627454;2:118627454;2:118628567;2:118628567;2:118630285;2:118630285;2:118631426;2:118631426;2:118632582;2:118632582;2:118634256;2:118634256;2:118638336;2:118638336;2:118639163;2:118639163;2:118639298;2:118639298;2:118640532;2:118640532;2:118642093;2:118642093;2:118644876;2:118644876;2:118645965;2:118645965;2:118646827;2:118646827;2:118646830;2:118646948;2:118646948;2:118647552;2:118647552;2:118651000;2:118651000;2:118653852;2:118653852;2:118656281;2:118656281;2:118657978;2:118657978;2:118657990;2:118657990;2:118658004;2:118658004;2:118658017;2:118658017;2:118658749;2:118658749;2:118661032;2:118661032;2:118662395;2:118662395;2:118664762;2:118664762;2:118665074;2:118665074;2:118667776;2:118667776;2:118667793;2:118667793;2:118671206;2:118671206;2:118671494;2:118671494;2:118672643;2:118672643;2:118675337;2:118675337;2:118676385;2:118676385;2:118677813;2:118677813;2:118681153;2:118681153;2:118684133;2:118684133;2:118684873;2:118684873;2:118685047;2:118685047;2:118685065;2:118685065;2:118685415;2:118685415;2:118685503;2:118685503;2:118685662;2:118685662;2:118687645;2:118687645;2:118690792;2:118690792;2:118690820;2:118690820;2:118693249;2:118693249;2:118694379;2:118694379;2:118694943;2:118694943;2:118697676;2:118697676;2:118698074;2:118698074;2:118700137;2:118700137;2:118703719;2:118703719;2:118705886;2:118705886;2:118706990;2:118706990;2:118707282;2:118707282;2:118712113;2:118712113;2:118712411;2:118712411;2:118712802;2:118712802;2:118713877;2:118713877;2:118719139;2:118719139;2:118720271;2:118720271;2:118724004;2:118724004;2:118724837;2:118724837;2:118728033;2:118728033;2:118729582;2:118729582;2:118732831;2:118732831;2:118735502;2:118735502;2:118736370;2:118736370;2:118739791;2:118739791;2:118740249;2:118740249;2:118742157;2:118742157;2:118743276;2:118743276;2:118747026;2:118747026;2:118749282;2:118749282;2:118757793;2:118757793;2:118758998;2:118758998;2:118759428;2:118759428;2:118760940;2:118760940;2:118761192;2:118761192;2:118762697;2:118762697;2:118762818;2:118762818;2:118764427;2:118764427;2:118765255;2:118765255;2:118769866;2:118769866;2:118775189;2:118775189;2:118775306;2:118775306;2:118778106;2:118778106;2:118778486;2:118778486;2:118779769;2:118779769;2:118781395;2:118781395;2:118782350;2:118782350;2:118790049;2:118790049;2:118790200;2:118790200;2:118793391;2:118793391;2:118793600;2:118793600;2:118795450;2:118795450;2:118797742;2:118797742;2:118806571;2:118806571;2:118808000;2:118808000;2:118809970;2:118809970;2:118812449;2:118812449;2:118815958;2:118815958;2:118815958;2:118815958;2:118820666;2:118820666;2:118821597;2:118821597;2:118826928;2:118826928;2:118835841;2:118835841;2:118835841;2:118835841;2:118836829;2:118836829;2:118842801;2:118842801;2:118843158;2:118843158;2:118845121;2:118845121;2:118846970;2:118846970;2:118849850;2:118849850;2:118851758;2:118851758;2:118859159;2:118859159;2:118871920;2:118871920;2:118876139;2:118876139;2:118876150;2:118876150;2:118878262;2:118878262;2:118880710;2:118880710;2:118884829;2:118884829;2:118889620;2:118889620;2:118890387;2:118890387;2:118890930;2:118890930;2:118891748;2:118891748;2:118892353;2:118892353;2:118892812;2:118892812;	rs17499155;rs17499155;rs534723362;rs534723362;rs572713318;rs572713318;rs17499253;rs17499253;rs56082806;rs56082806;rs17499330;rs17499330;rs56370453;rs56370453;rs72832392;rs72832392;rs67260381;rs67260381;rs72832395;rs72832395;rs114974719;rs114974719;rs72832397;rs72832397;rs146312167;rs146312167;rs531132345;rs531132345;rs187103111;rs187103111;rs204832;rs204832;rs56211008;rs56211008;rs72832398;rs72832398;rs17500097;rs17500097;rs72832399;rs72832399;rs149374090;rs149374090;rs204852;rs204852;rs201887732;rs201887732;rs186751281;rs186751281;rs539619204;rs539619204;rs191495403;rs191495403;rs140377171;rs140377171;rs204841;rs204841;rs204844;rs204844;rs72834306;rs72834306;rs144673006;rs144673006;rs17566874;rs17566874;rs150065940;rs150065940;rs539062666;rs539062666;rs534962149;rs534962149;rs533912521;rs533912521;rs533609225;rs533609225;rs115298137;rs115298137;rs56156845;rs56156845;rs204830;rs204830;rs17567144;rs17567144;rs72834310;rs72834310;rs17567214;rs17567214;rs72834312;rs72834312;rs72834313;rs72834313;rs17508045;rs17508045;rs17508045;rs17508045;rs139417430;rs139417430;rs17508059;rs17508059;rs10490632;rs10490632;rs2042519;rs2042519;rs72834316;rs72834316;rs141313148;rs141313148;rs72834319;rs72834319;rs1052639;rs1052639;rs17508694;rs17508694;rs17508721;rs17508721;rs144008559;rs144008559;rs17508904;rs17508904;rs72834327;rs72834327;rs376880819;rs376880819;rs143921460;rs143921460;rs149801349;rs149801349;rs72834330;rs72834330;rs72834331;rs72834331;rs72834332;rs72834332;rs17509149;rs17509149;rs2551880;rs2551880;rs1559551;rs1559551;rs4849630;rs4849630;rs2570205;rs2570205;rs72834335;rs72834335;rs115579035;rs115579035;rs34206258;rs34206258;rs66492574;rs66492574;rs114020708;rs114020708;rs190223922;rs190223922;rs184170549;rs184170549;rs80317494;rs80317494;rs3962006;rs3962006;rs67822281;rs67822281;rs72834351;rs72834351;rs72834353;rs72834353;rs140400341;rs140400341;rs147033490;rs147033490;rs72834355;rs72834355;rs72834358;rs72834358;rs72834359;rs72834359;rs2551892;rs2551892;rs59583851;rs17509533;rs17509533;rs17509575;rs17509575;rs72834363;rs72834363;rs72834366;rs72834366;rs140074556;rs140074556;rs55817264;rs55817264;rs540568710;rs540568710;rs577183090;rs577183090;rs544436187;rs544436187;rs141995748;rs141995748;rs55795031;rs55795031;rs72834369;rs72834369;rs138658504;rs138658504;rs141419620;rs141419620;rs55821182;rs55821182;rs55991795;rs55991795;rs55797513;rs55797513;rs144121577;rs144121577;rs72834373;rs72834373;rs17569034;rs17569034;rs72834377;rs72834377;rs17569222;rs17569222;rs145200466;rs145200466;rs146962013;rs146962013;rs184268724;rs184268724;rs534539404;rs534539404;rs148701621;rs148701621;rs183889757;rs183889757;rs150622308;rs150622308;rs182000011;rs182000011;rs17510189;rs17510189;rs17510363;rs17510363;rs17569710;rs17569710;rs72834384;rs72834384;rs55993432;rs55993432;rs17510763;rs17510763;rs17510959;rs17510959;rs72836301;rs72836301;rs72838003;rs72838003;rs17511227;rs17511227;rs41279762;rs41279762;rs17511331;rs17511331;rs72838007;rs72838007;rs17511561;rs17511561;rs72838008;rs72838008;rs17583641;rs17583641;rs17511616;rs17511616;rs56259214;rs56259214;rs72838009;rs72838009;rs72838011;rs72838011;rs141355535;rs141355535;rs149684519;rs149684519;rs72838016;rs72838016;rs17512204;rs17512204;rs141349995;rs141349995;rs114558609;rs114558609;rs72838023;rs72838023;rs58713217;rs58713217;rs2016072;rs2016072;rs72838028;rs72838028;rs55703214;rs55703214;rs72838030;rs72838030;rs17584786;rs17584786;rs147171332;rs147171332;rs17512831;rs17512831;rs17512972;rs17512972;rs72838036;rs72838036;rs72838037;rs72838037;rs72838038;rs72838038;rs41279764;rs41279764;rs138720923;rs138720923;rs72838045;rs72838045;rs192185852;rs192185852;rs114353297;rs114353297;rs72838051;rs72838051;rs72838052;rs72838052;rs72838054;rs72838054;rs72838057;rs72838057;rs140651278;rs140651278;rs72838060;rs72838060;rs72838061;rs72838061;rs72838069;rs72838069;rs72838071;rs72838071;rs72838072;rs72838072;rs72838078;rs72838078;rs72838082;rs72838082;rs72838086;rs72838086;rs72838087;rs72838087;rs56145894;rs56145894;rs17526895;rs17526895;rs17526895;rs17526895;rs79282422;rs79282422;rs72838098;rs72838098;rs72839603;rs72839603;rs10490626;rs10490626;rs10490626;rs10490626;rs150756382;rs150756382;rs55809639;rs55809639;rs55938402;rs55938402;rs150474434;rs150474434;rs72839616;rs72839616;rs12464355;rs12464355;rs72495043;rs72495043;rs149369311;rs149369311;rs72839630;rs72839630;rs3849328;rs3849328;rs3849329;rs3849329;rs17528979;rs17528979;rs17529098;rs17529098;rs72839636;rs72839636;rs72839639;rs72839639;rs56380165;rs56380165;rs72839640;rs72839640;rs72839641;rs72839641;rs72839642;rs72839642;rs72839644;rs72839644;	cholesterol;LDL_C;cholesterol;LDL_C;cholesterol;LDL_C;cholesterol;LDL_C;cholesterol;LDL_C;cholesterol;LDL_C;cholesterol;LDL_C;cholesterol;LDL_C;cholesterol;LDL_C;cholesterol;LDL_C;cholesterol;LDL_C;cholesterol;LDL_C;cholesterol;LDL_C;cholesterol;LDL_C;cholesterol;LDL_C;cholesterol;LDL_C;cholesterol;LDL_C;cholesterol;LDL_C;cholesterol;LDL_C;cholesterol;LDL_C;cholesterol;LDL_C;cholesterol;LDL_C;cholesterol;LDL_C;cholesterol;LDL_C;cholesterol;LDL_C;cholesterol;LDL_C;cholesterol;LDL_C;cholesterol;LDL_C;cholesterol;LDL_C;cholesterol;LDL_C;cholesterol;LDL_C;cholesterol;LDL_C;cholesterol;LDL_C;cholesterol;LDL_C;cholesterol;LDL_C;cholesterol;LDL_C;cholesterol;LDL_C;cholesterol;LDL_C;cholesterol;LDL_C;cholesterol;LDL_C;cholesterol;LDL_C;cholesterol;LDL_C;cholesterol;LDL_C;cholesterol;LDL_C;cholesterol;LDL_C;cholesterol;LDL;LDL_C;TC;cholesterol;LDL_C;cholesterol;LDL_C;cholesterol;LDL_C;cholesterol;LDL_C;cholesterol;LDL_C;cholesterol;LDL_C;cholesterol;LDL_C;cholesterol;LDL_C;cholesterol;LDL_C;cholesterol;LDL_C;cholesterol;LDL_C;cholesterol;LDL_C;cholesterol;LDL_C;cholesterol;LDL_C;cholesterol;LDL_C;cholesterol;LDL_C;cholesterol;LDL_C;cholesterol;LDL_C;cholesterol;LDL_C;cholesterol;LDL_C;cholesterol;LDL_C;cholesterol;LDL_C;cholesterol;LDL_C;cholesterol;LDL_C;cholesterol;LDL_C;cholesterol;LDL_C;cholesterol;LDL_C;cholesterol;LDL_C;cholesterol;LDL_C;cholesterol;LDL_C;cholesterol;LDL_C;cholesterol;LDL_C;cholesterol;LDL_C;cholesterol;LDL_C;cholesterol;LDL_C;cholesterol;LDL_C;cholesterol;LDL_C;cholesterol;LDL_C;cholesterol;LDL_C;cholesterol;LDL_C;cholesterol;LDL_C;cholesterol;LDL_C;cholesterol;cholesterol;LDL_C;cholesterol;LDL_C;cholesterol;LDL_C;cholesterol;LDL_C;cholesterol;LDL_C;cholesterol;LDL_C;cholesterol;LDL_C;cholesterol;LDL_C;cholesterol;LDL_C;cholesterol;LDL_C;cholesterol;LDL_C;cholesterol;LDL_C;cholesterol;LDL_C;cholesterol;LDL_C;cholesterol;LDL_C;cholesterol;LDL_C;cholesterol;LDL_C;cholesterol;LDL_C;cholesterol;LDL_C;cholesterol;LDL_C;cholesterol;LDL_C;cholesterol;LDL_C;cholesterol;LDL_C;cholesterol;LDL_C;cholesterol;LDL_C;cholesterol;LDL_C;cholesterol;LDL_C;cholesterol;LDL_C;cholesterol;LDL_C;cholesterol;LDL_C;cholesterol;LDL_C;cholesterol;LDL_C;cholesterol;LDL_C;cholesterol;LDL_C;cholesterol;LDL_C;cholesterol;LDL_C;cholesterol;LDL_C;cholesterol;LDL_C;cholesterol;LDL_C;cholesterol;LDL_C;cholesterol;LDL_C;cholesterol;LDL_C;cholesterol;LDL_C;cholesterol;LDL_C;cholesterol;LDL_C;cholesterol;LDL_C;cholesterol;LDL_C;cholesterol;LDL_C;cholesterol;LDL_C;cholesterol;LDL_C;cholesterol;LDL_C;cholesterol;LDL_C;cholesterol;LDL_C;cholesterol;LDL_C;cholesterol;LDL_C;cholesterol;LDL_C;cholesterol;LDL_C;cholesterol;LDL_C;cholesterol;LDL_C;cholesterol;LDL_C;cholesterol;LDL_C;cholesterol;LDL_C;cholesterol;LDL_C;cholesterol;LDL_C;cholesterol;LDL_C;cholesterol;LDL_C;cholesterol;LDL_C;cholesterol;LDL_C;cholesterol;LDL_C;cholesterol;LDL_C;cholesterol;LDL_C;cholesterol;LDL_C;cholesterol;LDL_C;cholesterol;LDL_C;cholesterol;LDL_C;cholesterol;LDL_C;cholesterol;LDL_C;cholesterol;LDL_C;cholesterol;LDL_C;cholesterol;LDL_C;cholesterol;LDL_C;cholesterol;LDL_C;cholesterol;LDL_C;cholesterol;LDL_C;cholesterol;LDL_C;cholesterol;LDL_C;cholesterol;LDL_C;cholesterol;LDL_C;cholesterol;LDL_C;cholesterol;LDL;LDL_C;TC;cholesterol;LDL_C;cholesterol;LDL_C;cholesterol;LDL_C;cholesterol;LDL;LDL_C;TC;cholesterol;LDL_C;cholesterol;LDL_C;cholesterol;LDL_C;cholesterol;LDL_C;cholesterol;LDL_C;cholesterol;LDL_C;cholesterol;LDL_C;cholesterol;LDL_C;cholesterol;LDL_C;cholesterol;LDL_C;cholesterol;LDL_C;cholesterol;LDL_C;cholesterol;LDL_C;cholesterol;LDL_C;cholesterol;LDL_C;cholesterol;LDL_C;cholesterol;LDL_C;cholesterol;LDL_C;cholesterol;LDL_C;cholesterol;LDL_C;	UKBB;UKBB;UKBB;UKBB;UKBB;UKBB;UKBB;UKBB;UKBB;UKBB;UKBB;UKBB;UKBB;UKBB;UKBB;UKBB;UKBB;UKBB;UKBB;UKBB;UKBB;UKBB;UKBB;UKBB;UKBB;UKBB;UKBB;UKBB;UKBB;UKBB;UKBB;UKBB;UKBB;UKBB;UKBB;UKBB;UKBB;UKBB;UKBB;UKBB;UKBB;UKBB;UKBB;UKBB;UKBB;UKBB;UKBB;UKBB;UKBB;UKBB;UKBB;UKBB;UKBB;UKBB;UKBB;UKBB;UKBB;UKBB;UKBB;UKBB;UKBB;UKBB;UKBB;UKBB;UKBB;UKBB;UKBB;UKBB;UKBB;UKBB;UKBB;UKBB;UKBB;UKBB;UKBB;UKBB;UKBB;UKBB;UKBB;UKBB;UKBB;UKBB;UKBB;UKBB;UKBB;UKBB;UKBB;UKBB;UKBB;UKBB;UKBB;Willer_et_al_2013;UKBB;Willer_et_al_2013;UKBB;UKBB;UKBB;UKBB;UKBB;UKBB;UKBB;UKBB;UKBB;UKBB;UKBB;UKBB;UKBB;UKBB;UKBB;UKBB;UKBB;UKBB;UKBB;UKBB;UKBB;UKBB;UKBB;UKBB;UKBB;UKBB;UKBB;UKBB;UKBB;UKBB;UKBB;UKBB;UKBB;UKBB;UKBB;UKBB;UKBB;UKBB;UKBB;UKBB;UKBB;UKBB;UKBB;UKBB;UKBB;UKBB;UKBB;UKBB;UKBB;UKBB;UKBB;UKBB;UKBB;UKBB;UKBB;UKBB;UKBB;UKBB;UKBB;UKBB;UKBB;UKBB;UKBB;UKBB;UKBB;UKBB;UKBB;UKBB;UKBB;UKBB;UKBB;UKBB;UKBB;UKBB;UKBB;UKBB;UKBB;UKBB;UKBB;UKBB;UKBB;UKBB;UKBB;UKBB;UKBB;UKBB;UKBB;UKBB;UKBB;UKBB;UKBB;UKBB;UKBB;UKBB;UKBB;UKBB;UKBB;UKBB;UKBB;UKBB;UKBB;UKBB;UKBB;UKBB;UKBB;UKBB;UKBB;UKBB;UKBB;UKBB;UKBB;UKBB;UKBB;UKBB;UKBB;UKBB;UKBB;UKBB;UKBB;UKBB;UKBB;UKBB;UKBB;UKBB;UKBB;UKBB;UKBB;UKBB;UKBB;UKBB;UKBB;UKBB;UKBB;UKBB;UKBB;UKBB;UKBB;UKBB;UKBB;UKBB;UKBB;UKBB;UKBB;UKBB;UKBB;UKBB;UKBB;UKBB;UKBB;UKBB;UKBB;UKBB;UKBB;UKBB;UKBB;UKBB;UKBB;UKBB;UKBB;UKBB;UKBB;UKBB;UKBB;UKBB;UKBB;UKBB;UKBB;UKBB;UKBB;UKBB;UKBB;UKBB;UKBB;UKBB;UKBB;UKBB;UKBB;UKBB;UKBB;UKBB;UKBB;UKBB;UKBB;UKBB;UKBB;UKBB;UKBB;UKBB;UKBB;UKBB;UKBB;UKBB;UKBB;UKBB;UKBB;UKBB;UKBB;UKBB;UKBB;UKBB;UKBB;UKBB;UKBB;UKBB;UKBB;UKBB;UKBB;UKBB;UKBB;UKBB;UKBB;UKBB;UKBB;UKBB;UKBB;UKBB;UKBB;UKBB;UKBB;UKBB;UKBB;UKBB;UKBB;UKBB;UKBB;UKBB;UKBB;UKBB;UKBB;UKBB;UKBB;UKBB;UKBB;UKBB;UKBB;UKBB;UKBB;UKBB;UKBB;UKBB;UKBB;UKBB;UKBB;UKBB;UKBB;UKBB;UKBB;UKBB;UKBB;UKBB;UKBB;UKBB;UKBB;UKBB;UKBB;UKBB;UKBB;UKBB;UKBB;UKBB;UKBB;UKBB;UKBB;UKBB;Willer_et_al_2013;UKBB;Willer_et_al_2013;UKBB;UKBB;UKBB;UKBB;UKBB;UKBB;UKBB;Willer_et_al_2013;UKBB;Willer_et_al_2013;UKBB;UKBB;UKBB;UKBB;UKBB;UKBB;UKBB;UKBB;UKBB;UKBB;UKBB;UKBB;UKBB;UKBB;UKBB;UKBB;UKBB;UKBB;UKBB;UKBB;UKBB;UKBB;UKBB;UKBB;UKBB;UKBB;UKBB;UKBB;UKBB;UKBB;UKBB;UKBB;UKBB;UKBB;UKBB;UKBB;UKBB;UKBB;UKBB;UKBB;	2:118892812	rs72839644	118859556;118859556;118859556;118557083;118557083;118557083;118892812;118892812;118892812;118690407;118690407;118690407;	rs10490625;rs10490625;rs10490625;rs17047429;rs17047429;rs17047429;rs72839644;rs72839644;rs72839644;rs72834381;rs72834381;rs72834381;	LDL_cholesterol;Cholesterol;Apolipoprotein_B;LDL_cholesterol;Cholesterol;Apolipoprotein_B;LDL_cholesterol;Cholesterol;Apolipoprotein_B;Cholesterol;LDL_cholesterol;Apolipoprotein_B;	Sinnott-Armstrong_et_al.;Sinnott-Armstrong_et_al.;Sinnott-Armstrong_et_al.;Sinnott-Armstrong_et_al.;Sinnott-Armstrong_et_al.;Sinnott-Armstrong_et_al.;Sinnott-Armstrong_et_al.;Sinnott-Armstrong_et_al.;Sinnott-Armstrong_et_al.;Sinnott-Armstrong_et_al.;Sinnott-Armstrong_et_al.;Sinnott-Armstrong_et_al.;
2_10	2	118073299	119356156	M-LDL-P	118747026	2:118747026:C:T	rs55703214	t	c	0.9227	0.0479385	0.00778207	7.268e-10	9.14	30	0.006569	No	CCDC93	INSIG2	Biology	36	ApoB;ApoBbyApoA1;IDL-C;IDL-CE;IDL-FC;IDL-L;IDL-P;IDL-PL;LDL-C;L-LDL-C;L-LDL-CE;L-LDL-CE_percent;L-LDL-FC;L-LDL-L;L-LDL-P;L-LDL-PL;L-LDL-PL_percent;M-LDL-C;M-LDL-CE;M-LDL-FC;M-LDL-L;M-LDL-P;M-LDL-PL;Remnant-C;S-LDL-C;S-LDL-CE;S-LDL-CE_percent;S-LDL-C_percent;S-LDL-FC;S-LDL-L;S-LDL-P;S-LDL-PL_percent;XS-VLDL-C;XS-VLDL-CE;XS-VLDL-L;XS-VLDL-PL;	1	region_2_10_locus_1	intron_variant	2:118573299:C:T;2:118732831:A:G;	splice_region_variant,non_coding_transcript_exon_variant;missense_variant;	DDX18;CCDC93;	RX_STATIN (p=4.57636e-09);	NA	NA	NA	NA	2:118505277;2:118505277;2:118507677;2:118507677;2:118509382;2:118509382;2:118510719;2:118510719;2:118512924;2:118512924;2:118514931;2:118514931;2:118516294;2:118516294;2:118519144;2:118519144;2:118519547;2:118519547;2:118521675;2:118521675;2:118522592;2:118522592;2:118523491;2:118523491;2:118523546;2:118523546;2:118525119;2:118525119;2:118525362;2:118525362;2:118528072;2:118528072;2:118528470;2:118528470;2:118532549;2:118532549;2:118533925;2:118533925;2:118534293;2:118534293;2:118535808;2:118535808;2:118536007;2:118536007;2:118536426;2:118536426;2:118536498;2:118536498;2:118538539;2:118538539;2:118538908;2:118538908;2:118540521;2:118540521;2:118545325;2:118545325;2:118546659;2:118546659;2:118551662;2:118551662;2:118554371;2:118554371;2:118559915;2:118559915;2:118561656;2:118561656;2:118561942;2:118561942;2:118563247;2:118563247;2:118564984;2:118564984;2:118565795;2:118565795;2:118567400;2:118567400;2:118567822;2:118567822;2:118568023;2:118568023;2:118570273;2:118570273;2:118572892;2:118572892;2:118573299;2:118573299;2:118574420;2:118574420;2:118575414;2:118575414;2:118576719;2:118576719;2:118576719;2:118576719;2:118577153;2:118577153;2:118577679;2:118577679;2:118579085;2:118579085;2:118580208;2:118580208;2:118581824;2:118581824;2:118582682;2:118582682;2:118582817;2:118582817;2:118583100;2:118583100;2:118590149;2:118590149;2:118590557;2:118590557;2:118591222;2:118591222;2:118594720;2:118594720;2:118599869;2:118599869;2:118601415;2:118601415;2:118601860;2:118601860;2:118603525;2:118603525;2:118603773;2:118603773;2:118604372;2:118604372;2:118604563;2:118604563;2:118604819;2:118604819;2:118605202;2:118605202;2:118606917;2:118606917;2:118608769;2:118608769;2:118609907;2:118609907;2:118611529;2:118611529;2:118617786;2:118617786;2:118624964;2:118624964;2:118625872;2:118625872;2:118627454;2:118627454;2:118628567;2:118628567;2:118630285;2:118630285;2:118631426;2:118631426;2:118632582;2:118632582;2:118634256;2:118634256;2:118638336;2:118638336;2:118639163;2:118639163;2:118639298;2:118639298;2:118640532;2:118640532;2:118642093;2:118642093;2:118644876;2:118644876;2:118645965;2:118645965;2:118646827;2:118646827;2:118646830;2:118646948;2:118646948;2:118647552;2:118647552;2:118651000;2:118651000;2:118653852;2:118653852;2:118656281;2:118656281;2:118657978;2:118657978;2:118657990;2:118657990;2:118658004;2:118658004;2:118658017;2:118658017;2:118658749;2:118658749;2:118661032;2:118661032;2:118662395;2:118662395;2:118664762;2:118664762;2:118665074;2:118665074;2:118667776;2:118667776;2:118667793;2:118667793;2:118671206;2:118671206;2:118671494;2:118671494;2:118672643;2:118672643;2:118675337;2:118675337;2:118676385;2:118676385;2:118677813;2:118677813;2:118681153;2:118681153;2:118684133;2:118684133;2:118684873;2:118684873;2:118685047;2:118685047;2:118685065;2:118685065;2:118685415;2:118685415;2:118685503;2:118685503;2:118685662;2:118685662;2:118687645;2:118687645;2:118690792;2:118690792;2:118690820;2:118690820;2:118693249;2:118693249;2:118694379;2:118694379;2:118694943;2:118694943;2:118697676;2:118697676;2:118698074;2:118698074;2:118700137;2:118700137;2:118703719;2:118703719;2:118705886;2:118705886;2:118706990;2:118706990;2:118707282;2:118707282;2:118712113;2:118712113;2:118712411;2:118712411;2:118712802;2:118712802;2:118713877;2:118713877;2:118719139;2:118719139;2:118720271;2:118720271;2:118724004;2:118724004;2:118724837;2:118724837;2:118728033;2:118728033;2:118729582;2:118729582;2:118732831;2:118732831;2:118735502;2:118735502;2:118736370;2:118736370;2:118739791;2:118739791;2:118740249;2:118740249;2:118742157;2:118742157;2:118743276;2:118743276;2:118747026;2:118747026;2:118749282;2:118749282;2:118757793;2:118757793;2:118758998;2:118758998;2:118759428;2:118759428;2:118760940;2:118760940;2:118761192;2:118761192;2:118762697;2:118762697;2:118762818;2:118762818;2:118764427;2:118764427;2:118765255;2:118765255;2:118769866;2:118769866;2:118775189;2:118775189;2:118775306;2:118775306;2:118778106;2:118778106;2:118778486;2:118778486;2:118779769;2:118779769;2:118781395;2:118781395;2:118782350;2:118782350;2:118790049;2:118790049;2:118790200;2:118790200;2:118793391;2:118793391;2:118793600;2:118793600;2:118795450;2:118795450;2:118797742;2:118797742;2:118806571;2:118806571;2:118808000;2:118808000;2:118809970;2:118809970;2:118812449;2:118812449;2:118815958;2:118815958;2:118815958;2:118815958;2:118820666;2:118820666;2:118821597;2:118821597;2:118826928;2:118826928;2:118835841;2:118835841;2:118835841;2:118835841;2:118836829;2:118836829;2:118842801;2:118842801;2:118843158;2:118843158;2:118845121;2:118845121;2:118846970;2:118846970;2:118849850;2:118849850;2:118851758;2:118851758;2:118859159;2:118859159;2:118871920;2:118871920;2:118876139;2:118876139;2:118876150;2:118876150;2:118878262;2:118878262;2:118880710;2:118880710;2:118884829;2:118884829;2:118889620;2:118889620;2:118890387;2:118890387;2:118890930;2:118890930;2:118891748;2:118891748;2:118892353;2:118892353;2:118892812;2:118892812;	rs17499155;rs17499155;rs534723362;rs534723362;rs572713318;rs572713318;rs17499253;rs17499253;rs56082806;rs56082806;rs17499330;rs17499330;rs56370453;rs56370453;rs72832392;rs72832392;rs67260381;rs67260381;rs72832395;rs72832395;rs114974719;rs114974719;rs72832397;rs72832397;rs146312167;rs146312167;rs531132345;rs531132345;rs187103111;rs187103111;rs204832;rs204832;rs56211008;rs56211008;rs72832398;rs72832398;rs17500097;rs17500097;rs72832399;rs72832399;rs149374090;rs149374090;rs204852;rs204852;rs201887732;rs201887732;rs186751281;rs186751281;rs539619204;rs539619204;rs191495403;rs191495403;rs140377171;rs140377171;rs204841;rs204841;rs204844;rs204844;rs72834306;rs72834306;rs144673006;rs144673006;rs17566874;rs17566874;rs150065940;rs150065940;rs539062666;rs539062666;rs534962149;rs534962149;rs533912521;rs533912521;rs533609225;rs533609225;rs115298137;rs115298137;rs56156845;rs56156845;rs204830;rs204830;rs17567144;rs17567144;rs72834310;rs72834310;rs17567214;rs17567214;rs72834312;rs72834312;rs72834313;rs72834313;rs17508045;rs17508045;rs17508045;rs17508045;rs139417430;rs139417430;rs17508059;rs17508059;rs10490632;rs10490632;rs2042519;rs2042519;rs72834316;rs72834316;rs141313148;rs141313148;rs72834319;rs72834319;rs1052639;rs1052639;rs17508694;rs17508694;rs17508721;rs17508721;rs144008559;rs144008559;rs17508904;rs17508904;rs72834327;rs72834327;rs376880819;rs376880819;rs143921460;rs143921460;rs149801349;rs149801349;rs72834330;rs72834330;rs72834331;rs72834331;rs72834332;rs72834332;rs17509149;rs17509149;rs2551880;rs2551880;rs1559551;rs1559551;rs4849630;rs4849630;rs2570205;rs2570205;rs72834335;rs72834335;rs115579035;rs115579035;rs34206258;rs34206258;rs66492574;rs66492574;rs114020708;rs114020708;rs190223922;rs190223922;rs184170549;rs184170549;rs80317494;rs80317494;rs3962006;rs3962006;rs67822281;rs67822281;rs72834351;rs72834351;rs72834353;rs72834353;rs140400341;rs140400341;rs147033490;rs147033490;rs72834355;rs72834355;rs72834358;rs72834358;rs72834359;rs72834359;rs2551892;rs2551892;rs59583851;rs17509533;rs17509533;rs17509575;rs17509575;rs72834363;rs72834363;rs72834366;rs72834366;rs140074556;rs140074556;rs55817264;rs55817264;rs540568710;rs540568710;rs577183090;rs577183090;rs544436187;rs544436187;rs141995748;rs141995748;rs55795031;rs55795031;rs72834369;rs72834369;rs138658504;rs138658504;rs141419620;rs141419620;rs55821182;rs55821182;rs55991795;rs55991795;rs55797513;rs55797513;rs144121577;rs144121577;rs72834373;rs72834373;rs17569034;rs17569034;rs72834377;rs72834377;rs17569222;rs17569222;rs145200466;rs145200466;rs146962013;rs146962013;rs184268724;rs184268724;rs534539404;rs534539404;rs148701621;rs148701621;rs183889757;rs183889757;rs150622308;rs150622308;rs182000011;rs182000011;rs17510189;rs17510189;rs17510363;rs17510363;rs17569710;rs17569710;rs72834384;rs72834384;rs55993432;rs55993432;rs17510763;rs17510763;rs17510959;rs17510959;rs72836301;rs72836301;rs72838003;rs72838003;rs17511227;rs17511227;rs41279762;rs41279762;rs17511331;rs17511331;rs72838007;rs72838007;rs17511561;rs17511561;rs72838008;rs72838008;rs17583641;rs17583641;rs17511616;rs17511616;rs56259214;rs56259214;rs72838009;rs72838009;rs72838011;rs72838011;rs141355535;rs141355535;rs149684519;rs149684519;rs72838016;rs72838016;rs17512204;rs17512204;rs141349995;rs141349995;rs114558609;rs114558609;rs72838023;rs72838023;rs58713217;rs58713217;rs2016072;rs2016072;rs72838028;rs72838028;rs55703214;rs55703214;rs72838030;rs72838030;rs17584786;rs17584786;rs147171332;rs147171332;rs17512831;rs17512831;rs17512972;rs17512972;rs72838036;rs72838036;rs72838037;rs72838037;rs72838038;rs72838038;rs41279764;rs41279764;rs138720923;rs138720923;rs72838045;rs72838045;rs192185852;rs192185852;rs114353297;rs114353297;rs72838051;rs72838051;rs72838052;rs72838052;rs72838054;rs72838054;rs72838057;rs72838057;rs140651278;rs140651278;rs72838060;rs72838060;rs72838061;rs72838061;rs72838069;rs72838069;rs72838071;rs72838071;rs72838072;rs72838072;rs72838078;rs72838078;rs72838082;rs72838082;rs72838086;rs72838086;rs72838087;rs72838087;rs56145894;rs56145894;rs17526895;rs17526895;rs17526895;rs17526895;rs79282422;rs79282422;rs72838098;rs72838098;rs72839603;rs72839603;rs10490626;rs10490626;rs10490626;rs10490626;rs150756382;rs150756382;rs55809639;rs55809639;rs55938402;rs55938402;rs150474434;rs150474434;rs72839616;rs72839616;rs12464355;rs12464355;rs72495043;rs72495043;rs149369311;rs149369311;rs72839630;rs72839630;rs3849328;rs3849328;rs3849329;rs3849329;rs17528979;rs17528979;rs17529098;rs17529098;rs72839636;rs72839636;rs72839639;rs72839639;rs56380165;rs56380165;rs72839640;rs72839640;rs72839641;rs72839641;rs72839642;rs72839642;rs72839644;rs72839644;	cholesterol;LDL_C;cholesterol;LDL_C;cholesterol;LDL_C;cholesterol;LDL_C;cholesterol;LDL_C;cholesterol;LDL_C;cholesterol;LDL_C;cholesterol;LDL_C;cholesterol;LDL_C;cholesterol;LDL_C;cholesterol;LDL_C;cholesterol;LDL_C;cholesterol;LDL_C;cholesterol;LDL_C;cholesterol;LDL_C;cholesterol;LDL_C;cholesterol;LDL_C;cholesterol;LDL_C;cholesterol;LDL_C;cholesterol;LDL_C;cholesterol;LDL_C;cholesterol;LDL_C;cholesterol;LDL_C;cholesterol;LDL_C;cholesterol;LDL_C;cholesterol;LDL_C;cholesterol;LDL_C;cholesterol;LDL_C;cholesterol;LDL_C;cholesterol;LDL_C;cholesterol;LDL_C;cholesterol;LDL_C;cholesterol;LDL_C;cholesterol;LDL_C;cholesterol;LDL_C;cholesterol;LDL_C;cholesterol;LDL_C;cholesterol;LDL_C;cholesterol;LDL_C;cholesterol;LDL_C;cholesterol;LDL_C;cholesterol;LDL_C;cholesterol;LDL_C;cholesterol;LDL_C;cholesterol;LDL_C;cholesterol;LDL;LDL_C;TC;cholesterol;LDL_C;cholesterol;LDL_C;cholesterol;LDL_C;cholesterol;LDL_C;cholesterol;LDL_C;cholesterol;LDL_C;cholesterol;LDL_C;cholesterol;LDL_C;cholesterol;LDL_C;cholesterol;LDL_C;cholesterol;LDL_C;cholesterol;LDL_C;cholesterol;LDL_C;cholesterol;LDL_C;cholesterol;LDL_C;cholesterol;LDL_C;cholesterol;LDL_C;cholesterol;LDL_C;cholesterol;LDL_C;cholesterol;LDL_C;cholesterol;LDL_C;cholesterol;LDL_C;cholesterol;LDL_C;cholesterol;LDL_C;cholesterol;LDL_C;cholesterol;LDL_C;cholesterol;LDL_C;cholesterol;LDL_C;cholesterol;LDL_C;cholesterol;LDL_C;cholesterol;LDL_C;cholesterol;LDL_C;cholesterol;LDL_C;cholesterol;LDL_C;cholesterol;LDL_C;cholesterol;LDL_C;cholesterol;LDL_C;cholesterol;LDL_C;cholesterol;LDL_C;cholesterol;LDL_C;cholesterol;LDL_C;cholesterol;LDL_C;cholesterol;cholesterol;LDL_C;cholesterol;LDL_C;cholesterol;LDL_C;cholesterol;LDL_C;cholesterol;LDL_C;cholesterol;LDL_C;cholesterol;LDL_C;cholesterol;LDL_C;cholesterol;LDL_C;cholesterol;LDL_C;cholesterol;LDL_C;cholesterol;LDL_C;cholesterol;LDL_C;cholesterol;LDL_C;cholesterol;LDL_C;cholesterol;LDL_C;cholesterol;LDL_C;cholesterol;LDL_C;cholesterol;LDL_C;cholesterol;LDL_C;cholesterol;LDL_C;cholesterol;LDL_C;cholesterol;LDL_C;cholesterol;LDL_C;cholesterol;LDL_C;cholesterol;LDL_C;cholesterol;LDL_C;cholesterol;LDL_C;cholesterol;LDL_C;cholesterol;LDL_C;cholesterol;LDL_C;cholesterol;LDL_C;cholesterol;LDL_C;cholesterol;LDL_C;cholesterol;LDL_C;cholesterol;LDL_C;cholesterol;LDL_C;cholesterol;LDL_C;cholesterol;LDL_C;cholesterol;LDL_C;cholesterol;LDL_C;cholesterol;LDL_C;cholesterol;LDL_C;cholesterol;LDL_C;cholesterol;LDL_C;cholesterol;LDL_C;cholesterol;LDL_C;cholesterol;LDL_C;cholesterol;LDL_C;cholesterol;LDL_C;cholesterol;LDL_C;cholesterol;LDL_C;cholesterol;LDL_C;cholesterol;LDL_C;cholesterol;LDL_C;cholesterol;LDL_C;cholesterol;LDL_C;cholesterol;LDL_C;cholesterol;LDL_C;cholesterol;LDL_C;cholesterol;LDL_C;cholesterol;LDL_C;cholesterol;LDL_C;cholesterol;LDL_C;cholesterol;LDL_C;cholesterol;LDL_C;cholesterol;LDL_C;cholesterol;LDL_C;cholesterol;LDL_C;cholesterol;LDL_C;cholesterol;LDL_C;cholesterol;LDL_C;cholesterol;LDL_C;cholesterol;LDL_C;cholesterol;LDL_C;cholesterol;LDL_C;cholesterol;LDL_C;cholesterol;LDL_C;cholesterol;LDL_C;cholesterol;LDL_C;cholesterol;LDL_C;cholesterol;LDL_C;cholesterol;LDL_C;cholesterol;LDL_C;cholesterol;LDL_C;cholesterol;LDL_C;cholesterol;LDL_C;cholesterol;LDL_C;cholesterol;LDL_C;cholesterol;LDL;LDL_C;TC;cholesterol;LDL_C;cholesterol;LDL_C;cholesterol;LDL_C;cholesterol;LDL;LDL_C;TC;cholesterol;LDL_C;cholesterol;LDL_C;cholesterol;LDL_C;cholesterol;LDL_C;cholesterol;LDL_C;cholesterol;LDL_C;cholesterol;LDL_C;cholesterol;LDL_C;cholesterol;LDL_C;cholesterol;LDL_C;cholesterol;LDL_C;cholesterol;LDL_C;cholesterol;LDL_C;cholesterol;LDL_C;cholesterol;LDL_C;cholesterol;LDL_C;cholesterol;LDL_C;cholesterol;LDL_C;cholesterol;LDL_C;cholesterol;LDL_C;	UKBB;UKBB;UKBB;UKBB;UKBB;UKBB;UKBB;UKBB;UKBB;UKBB;UKBB;UKBB;UKBB;UKBB;UKBB;UKBB;UKBB;UKBB;UKBB;UKBB;UKBB;UKBB;UKBB;UKBB;UKBB;UKBB;UKBB;UKBB;UKBB;UKBB;UKBB;UKBB;UKBB;UKBB;UKBB;UKBB;UKBB;UKBB;UKBB;UKBB;UKBB;UKBB;UKBB;UKBB;UKBB;UKBB;UKBB;UKBB;UKBB;UKBB;UKBB;UKBB;UKBB;UKBB;UKBB;UKBB;UKBB;UKBB;UKBB;UKBB;UKBB;UKBB;UKBB;UKBB;UKBB;UKBB;UKBB;UKBB;UKBB;UKBB;UKBB;UKBB;UKBB;UKBB;UKBB;UKBB;UKBB;UKBB;UKBB;UKBB;UKBB;UKBB;UKBB;UKBB;UKBB;UKBB;UKBB;UKBB;UKBB;UKBB;UKBB;Willer_et_al_2013;UKBB;Willer_et_al_2013;UKBB;UKBB;UKBB;UKBB;UKBB;UKBB;UKBB;UKBB;UKBB;UKBB;UKBB;UKBB;UKBB;UKBB;UKBB;UKBB;UKBB;UKBB;UKBB;UKBB;UKBB;UKBB;UKBB;UKBB;UKBB;UKBB;UKBB;UKBB;UKBB;UKBB;UKBB;UKBB;UKBB;UKBB;UKBB;UKBB;UKBB;UKBB;UKBB;UKBB;UKBB;UKBB;UKBB;UKBB;UKBB;UKBB;UKBB;UKBB;UKBB;UKBB;UKBB;UKBB;UKBB;UKBB;UKBB;UKBB;UKBB;UKBB;UKBB;UKBB;UKBB;UKBB;UKBB;UKBB;UKBB;UKBB;UKBB;UKBB;UKBB;UKBB;UKBB;UKBB;UKBB;UKBB;UKBB;UKBB;UKBB;UKBB;UKBB;UKBB;UKBB;UKBB;UKBB;UKBB;UKBB;UKBB;UKBB;UKBB;UKBB;UKBB;UKBB;UKBB;UKBB;UKBB;UKBB;UKBB;UKBB;UKBB;UKBB;UKBB;UKBB;UKBB;UKBB;UKBB;UKBB;UKBB;UKBB;UKBB;UKBB;UKBB;UKBB;UKBB;UKBB;UKBB;UKBB;UKBB;UKBB;UKBB;UKBB;UKBB;UKBB;UKBB;UKBB;UKBB;UKBB;UKBB;UKBB;UKBB;UKBB;UKBB;UKBB;UKBB;UKBB;UKBB;UKBB;UKBB;UKBB;UKBB;UKBB;UKBB;UKBB;UKBB;UKBB;UKBB;UKBB;UKBB;UKBB;UKBB;UKBB;UKBB;UKBB;UKBB;UKBB;UKBB;UKBB;UKBB;UKBB;UKBB;UKBB;UKBB;UKBB;UKBB;UKBB;UKBB;UKBB;UKBB;UKBB;UKBB;UKBB;UKBB;UKBB;UKBB;UKBB;UKBB;UKBB;UKBB;UKBB;UKBB;UKBB;UKBB;UKBB;UKBB;UKBB;UKBB;UKBB;UKBB;UKBB;UKBB;UKBB;UKBB;UKBB;UKBB;UKBB;UKBB;UKBB;UKBB;UKBB;UKBB;UKBB;UKBB;UKBB;UKBB;UKBB;UKBB;UKBB;UKBB;UKBB;UKBB;UKBB;UKBB;UKBB;UKBB;UKBB;UKBB;UKBB;UKBB;UKBB;UKBB;UKBB;UKBB;UKBB;UKBB;UKBB;UKBB;UKBB;UKBB;UKBB;UKBB;UKBB;UKBB;UKBB;UKBB;UKBB;UKBB;UKBB;UKBB;UKBB;UKBB;UKBB;UKBB;UKBB;UKBB;UKBB;UKBB;UKBB;UKBB;UKBB;UKBB;UKBB;UKBB;UKBB;UKBB;UKBB;UKBB;UKBB;UKBB;UKBB;UKBB;UKBB;UKBB;UKBB;UKBB;UKBB;UKBB;Willer_et_al_2013;UKBB;Willer_et_al_2013;UKBB;UKBB;UKBB;UKBB;UKBB;UKBB;UKBB;Willer_et_al_2013;UKBB;Willer_et_al_2013;UKBB;UKBB;UKBB;UKBB;UKBB;UKBB;UKBB;UKBB;UKBB;UKBB;UKBB;UKBB;UKBB;UKBB;UKBB;UKBB;UKBB;UKBB;UKBB;UKBB;UKBB;UKBB;UKBB;UKBB;UKBB;UKBB;UKBB;UKBB;UKBB;UKBB;UKBB;UKBB;UKBB;UKBB;UKBB;UKBB;UKBB;UKBB;UKBB;UKBB;	2:118892812	rs72839644	118859556;118859556;118859556;118557083;118557083;118557083;118892812;118892812;118892812;118690407;118690407;118690407;	rs10490625;rs10490625;rs10490625;rs17047429;rs17047429;rs17047429;rs72839644;rs72839644;rs72839644;rs72834381;rs72834381;rs72834381;	LDL_cholesterol;Cholesterol;Apolipoprotein_B;LDL_cholesterol;Cholesterol;Apolipoprotein_B;LDL_cholesterol;Cholesterol;Apolipoprotein_B;Cholesterol;LDL_cholesterol;Apolipoprotein_B;	Sinnott-Armstrong_et_al.;Sinnott-Armstrong_et_al.;Sinnott-Armstrong_et_al.;Sinnott-Armstrong_et_al.;Sinnott-Armstrong_et_al.;Sinnott-Armstrong_et_al.;Sinnott-Armstrong_et_al.;Sinnott-Armstrong_et_al.;Sinnott-Armstrong_et_al.;Sinnott-Armstrong_et_al.;Sinnott-Armstrong_et_al.;Sinnott-Armstrong_et_al.;
2_10	2	118073299	119356156	IDL-CE	118821597	2:118821597:C:G	rs72838098	c	g	0.076	-0.051642	0.00781347	3.86e-11	10.41	30	0.01285	Yes	INSIG2	INSIG2	Biology	34	ApoB;ApoBbyApoA1;IDL-C;IDL-CE;IDL-FC;IDL-L;IDL-P;IDL-PL;LDL-C;L-LDL-C;L-LDL-CE;L-LDL-CE_percent;L-LDL-FC;L-LDL-L;L-LDL-P;L-LDL-PL;M-LDL-C;M-LDL-CE;M-LDL-FC;M-LDL-L;M-LDL-P;M-LDL-PL;Remnant-C;S-LDL-C;S-LDL-CE;S-LDL-C_percent;S-LDL-FC;S-LDL-L;S-LDL-P;S-LDL-PL_percent;XS-VLDL-C;XS-VLDL-CE;XS-VLDL-L;XS-VLDL-PL;	1	region_2_10_locus_1	intergenic_variant	2:118573299:C:T;2:118732831:A:G;	splice_region_variant,non_coding_transcript_exon_variant;missense_variant;	DDX18;CCDC93;	RX_STATIN (p=3.29564e-10);	NA	NA	NA	NA	2:118505277;2:118505277;2:118507677;2:118507677;2:118509382;2:118509382;2:118510719;2:118510719;2:118512924;2:118512924;2:118514931;2:118514931;2:118516294;2:118516294;2:118519144;2:118519144;2:118519547;2:118519547;2:118521675;2:118521675;2:118522592;2:118522592;2:118523491;2:118523491;2:118523546;2:118523546;2:118525119;2:118525119;2:118525362;2:118525362;2:118528072;2:118528072;2:118528470;2:118528470;2:118532549;2:118532549;2:118533925;2:118533925;2:118534293;2:118534293;2:118535808;2:118535808;2:118536007;2:118536007;2:118536426;2:118536426;2:118536498;2:118536498;2:118538539;2:118538539;2:118538908;2:118538908;2:118540521;2:118540521;2:118545325;2:118545325;2:118546659;2:118546659;2:118551662;2:118551662;2:118554371;2:118554371;2:118559915;2:118559915;2:118561656;2:118561656;2:118561942;2:118561942;2:118563247;2:118563247;2:118564984;2:118564984;2:118565795;2:118565795;2:118567400;2:118567400;2:118567822;2:118567822;2:118568023;2:118568023;2:118570273;2:118570273;2:118572892;2:118572892;2:118573299;2:118573299;2:118574420;2:118574420;2:118575414;2:118575414;2:118576719;2:118576719;2:118576719;2:118576719;2:118577153;2:118577153;2:118577679;2:118577679;2:118579085;2:118579085;2:118580208;2:118580208;2:118581824;2:118581824;2:118582682;2:118582682;2:118582817;2:118582817;2:118583100;2:118583100;2:118590149;2:118590149;2:118590557;2:118590557;2:118591222;2:118591222;2:118594720;2:118594720;2:118599869;2:118599869;2:118601415;2:118601415;2:118601860;2:118601860;2:118603525;2:118603525;2:118603773;2:118603773;2:118604372;2:118604372;2:118604563;2:118604563;2:118604819;2:118604819;2:118605202;2:118605202;2:118606917;2:118606917;2:118608769;2:118608769;2:118609907;2:118609907;2:118611529;2:118611529;2:118617786;2:118617786;2:118624964;2:118624964;2:118625872;2:118625872;2:118627454;2:118627454;2:118628567;2:118628567;2:118630285;2:118630285;2:118631426;2:118631426;2:118632582;2:118632582;2:118634256;2:118634256;2:118638336;2:118638336;2:118639163;2:118639163;2:118639298;2:118639298;2:118640532;2:118640532;2:118642093;2:118642093;2:118644876;2:118644876;2:118645965;2:118645965;2:118646827;2:118646827;2:118646830;2:118646948;2:118646948;2:118647552;2:118647552;2:118651000;2:118651000;2:118653852;2:118653852;2:118656281;2:118656281;2:118657978;2:118657978;2:118657990;2:118657990;2:118658004;2:118658004;2:118658017;2:118658017;2:118658749;2:118658749;2:118661032;2:118661032;2:118662395;2:118662395;2:118664762;2:118664762;2:118665074;2:118665074;2:118667776;2:118667776;2:118667793;2:118667793;2:118671206;2:118671206;2:118671494;2:118671494;2:118672643;2:118672643;2:118675337;2:118675337;2:118676385;2:118676385;2:118677813;2:118677813;2:118681153;2:118681153;2:118684133;2:118684133;2:118684873;2:118684873;2:118685047;2:118685047;2:118685065;2:118685065;2:118685415;2:118685415;2:118685503;2:118685503;2:118685662;2:118685662;2:118687645;2:118687645;2:118690792;2:118690792;2:118690820;2:118690820;2:118693249;2:118693249;2:118694379;2:118694379;2:118694943;2:118694943;2:118697676;2:118697676;2:118698074;2:118698074;2:118700137;2:118700137;2:118703719;2:118703719;2:118705886;2:118705886;2:118706990;2:118706990;2:118707282;2:118707282;2:118712113;2:118712113;2:118712411;2:118712411;2:118712802;2:118712802;2:118713877;2:118713877;2:118719139;2:118719139;2:118720271;2:118720271;2:118724004;2:118724004;2:118724837;2:118724837;2:118728033;2:118728033;2:118729582;2:118729582;2:118732831;2:118732831;2:118735502;2:118735502;2:118736370;2:118736370;2:118739791;2:118739791;2:118740249;2:118740249;2:118742157;2:118742157;2:118743276;2:118743276;2:118747026;2:118747026;2:118749282;2:118749282;2:118757793;2:118757793;2:118758998;2:118758998;2:118759428;2:118759428;2:118760940;2:118760940;2:118761192;2:118761192;2:118762697;2:118762697;2:118762818;2:118762818;2:118764427;2:118764427;2:118765255;2:118765255;2:118769866;2:118769866;2:118775189;2:118775189;2:118775306;2:118775306;2:118778106;2:118778106;2:118778486;2:118778486;2:118779769;2:118779769;2:118781395;2:118781395;2:118782350;2:118782350;2:118790049;2:118790049;2:118790200;2:118790200;2:118793391;2:118793391;2:118793600;2:118793600;2:118795450;2:118795450;2:118797742;2:118797742;2:118806571;2:118806571;2:118808000;2:118808000;2:118809970;2:118809970;2:118812449;2:118812449;2:118815958;2:118815958;2:118815958;2:118815958;2:118820666;2:118820666;2:118821597;2:118821597;2:118826928;2:118826928;2:118835841;2:118835841;2:118835841;2:118835841;2:118836829;2:118836829;2:118842801;2:118842801;2:118843158;2:118843158;2:118845121;2:118845121;2:118846970;2:118846970;2:118849850;2:118849850;2:118851758;2:118851758;2:118859159;2:118859159;2:118871920;2:118871920;2:118876139;2:118876139;2:118876150;2:118876150;2:118878262;2:118878262;2:118880710;2:118880710;2:118884829;2:118884829;2:118889620;2:118889620;2:118890387;2:118890387;2:118890930;2:118890930;2:118891748;2:118891748;2:118892353;2:118892353;2:118892812;2:118892812;	rs17499155;rs17499155;rs534723362;rs534723362;rs572713318;rs572713318;rs17499253;rs17499253;rs56082806;rs56082806;rs17499330;rs17499330;rs56370453;rs56370453;rs72832392;rs72832392;rs67260381;rs67260381;rs72832395;rs72832395;rs114974719;rs114974719;rs72832397;rs72832397;rs146312167;rs146312167;rs531132345;rs531132345;rs187103111;rs187103111;rs204832;rs204832;rs56211008;rs56211008;rs72832398;rs72832398;rs17500097;rs17500097;rs72832399;rs72832399;rs149374090;rs149374090;rs204852;rs204852;rs201887732;rs201887732;rs186751281;rs186751281;rs539619204;rs539619204;rs191495403;rs191495403;rs140377171;rs140377171;rs204841;rs204841;rs204844;rs204844;rs72834306;rs72834306;rs144673006;rs144673006;rs17566874;rs17566874;rs150065940;rs150065940;rs539062666;rs539062666;rs534962149;rs534962149;rs533912521;rs533912521;rs533609225;rs533609225;rs115298137;rs115298137;rs56156845;rs56156845;rs204830;rs204830;rs17567144;rs17567144;rs72834310;rs72834310;rs17567214;rs17567214;rs72834312;rs72834312;rs72834313;rs72834313;rs17508045;rs17508045;rs17508045;rs17508045;rs139417430;rs139417430;rs17508059;rs17508059;rs10490632;rs10490632;rs2042519;rs2042519;rs72834316;rs72834316;rs141313148;rs141313148;rs72834319;rs72834319;rs1052639;rs1052639;rs17508694;rs17508694;rs17508721;rs17508721;rs144008559;rs144008559;rs17508904;rs17508904;rs72834327;rs72834327;rs376880819;rs376880819;rs143921460;rs143921460;rs149801349;rs149801349;rs72834330;rs72834330;rs72834331;rs72834331;rs72834332;rs72834332;rs17509149;rs17509149;rs2551880;rs2551880;rs1559551;rs1559551;rs4849630;rs4849630;rs2570205;rs2570205;rs72834335;rs72834335;rs115579035;rs115579035;rs34206258;rs34206258;rs66492574;rs66492574;rs114020708;rs114020708;rs190223922;rs190223922;rs184170549;rs184170549;rs80317494;rs80317494;rs3962006;rs3962006;rs67822281;rs67822281;rs72834351;rs72834351;rs72834353;rs72834353;rs140400341;rs140400341;rs147033490;rs147033490;rs72834355;rs72834355;rs72834358;rs72834358;rs72834359;rs72834359;rs2551892;rs2551892;rs59583851;rs17509533;rs17509533;rs17509575;rs17509575;rs72834363;rs72834363;rs72834366;rs72834366;rs140074556;rs140074556;rs55817264;rs55817264;rs540568710;rs540568710;rs577183090;rs577183090;rs544436187;rs544436187;rs141995748;rs141995748;rs55795031;rs55795031;rs72834369;rs72834369;rs138658504;rs138658504;rs141419620;rs141419620;rs55821182;rs55821182;rs55991795;rs55991795;rs55797513;rs55797513;rs144121577;rs144121577;rs72834373;rs72834373;rs17569034;rs17569034;rs72834377;rs72834377;rs17569222;rs17569222;rs145200466;rs145200466;rs146962013;rs146962013;rs184268724;rs184268724;rs534539404;rs534539404;rs148701621;rs148701621;rs183889757;rs183889757;rs150622308;rs150622308;rs182000011;rs182000011;rs17510189;rs17510189;rs17510363;rs17510363;rs17569710;rs17569710;rs72834384;rs72834384;rs55993432;rs55993432;rs17510763;rs17510763;rs17510959;rs17510959;rs72836301;rs72836301;rs72838003;rs72838003;rs17511227;rs17511227;rs41279762;rs41279762;rs17511331;rs17511331;rs72838007;rs72838007;rs17511561;rs17511561;rs72838008;rs72838008;rs17583641;rs17583641;rs17511616;rs17511616;rs56259214;rs56259214;rs72838009;rs72838009;rs72838011;rs72838011;rs141355535;rs141355535;rs149684519;rs149684519;rs72838016;rs72838016;rs17512204;rs17512204;rs141349995;rs141349995;rs114558609;rs114558609;rs72838023;rs72838023;rs58713217;rs58713217;rs2016072;rs2016072;rs72838028;rs72838028;rs55703214;rs55703214;rs72838030;rs72838030;rs17584786;rs17584786;rs147171332;rs147171332;rs17512831;rs17512831;rs17512972;rs17512972;rs72838036;rs72838036;rs72838037;rs72838037;rs72838038;rs72838038;rs41279764;rs41279764;rs138720923;rs138720923;rs72838045;rs72838045;rs192185852;rs192185852;rs114353297;rs114353297;rs72838051;rs72838051;rs72838052;rs72838052;rs72838054;rs72838054;rs72838057;rs72838057;rs140651278;rs140651278;rs72838060;rs72838060;rs72838061;rs72838061;rs72838069;rs72838069;rs72838071;rs72838071;rs72838072;rs72838072;rs72838078;rs72838078;rs72838082;rs72838082;rs72838086;rs72838086;rs72838087;rs72838087;rs56145894;rs56145894;rs17526895;rs17526895;rs17526895;rs17526895;rs79282422;rs79282422;rs72838098;rs72838098;rs72839603;rs72839603;rs10490626;rs10490626;rs10490626;rs10490626;rs150756382;rs150756382;rs55809639;rs55809639;rs55938402;rs55938402;rs150474434;rs150474434;rs72839616;rs72839616;rs12464355;rs12464355;rs72495043;rs72495043;rs149369311;rs149369311;rs72839630;rs72839630;rs3849328;rs3849328;rs3849329;rs3849329;rs17528979;rs17528979;rs17529098;rs17529098;rs72839636;rs72839636;rs72839639;rs72839639;rs56380165;rs56380165;rs72839640;rs72839640;rs72839641;rs72839641;rs72839642;rs72839642;rs72839644;rs72839644;	cholesterol;LDL_C;cholesterol;LDL_C;cholesterol;LDL_C;cholesterol;LDL_C;cholesterol;LDL_C;cholesterol;LDL_C;cholesterol;LDL_C;cholesterol;LDL_C;cholesterol;LDL_C;cholesterol;LDL_C;cholesterol;LDL_C;cholesterol;LDL_C;cholesterol;LDL_C;cholesterol;LDL_C;cholesterol;LDL_C;cholesterol;LDL_C;cholesterol;LDL_C;cholesterol;LDL_C;cholesterol;LDL_C;cholesterol;LDL_C;cholesterol;LDL_C;cholesterol;LDL_C;cholesterol;LDL_C;cholesterol;LDL_C;cholesterol;LDL_C;cholesterol;LDL_C;cholesterol;LDL_C;cholesterol;LDL_C;cholesterol;LDL_C;cholesterol;LDL_C;cholesterol;LDL_C;cholesterol;LDL_C;cholesterol;LDL_C;cholesterol;LDL_C;cholesterol;LDL_C;cholesterol;LDL_C;cholesterol;LDL_C;cholesterol;LDL_C;cholesterol;LDL_C;cholesterol;LDL_C;cholesterol;LDL_C;cholesterol;LDL_C;cholesterol;LDL_C;cholesterol;LDL_C;cholesterol;LDL_C;cholesterol;LDL;LDL_C;TC;cholesterol;LDL_C;cholesterol;LDL_C;cholesterol;LDL_C;cholesterol;LDL_C;cholesterol;LDL_C;cholesterol;LDL_C;cholesterol;LDL_C;cholesterol;LDL_C;cholesterol;LDL_C;cholesterol;LDL_C;cholesterol;LDL_C;cholesterol;LDL_C;cholesterol;LDL_C;cholesterol;LDL_C;cholesterol;LDL_C;cholesterol;LDL_C;cholesterol;LDL_C;cholesterol;LDL_C;cholesterol;LDL_C;cholesterol;LDL_C;cholesterol;LDL_C;cholesterol;LDL_C;cholesterol;LDL_C;cholesterol;LDL_C;cholesterol;LDL_C;cholesterol;LDL_C;cholesterol;LDL_C;cholesterol;LDL_C;cholesterol;LDL_C;cholesterol;LDL_C;cholesterol;LDL_C;cholesterol;LDL_C;cholesterol;LDL_C;cholesterol;LDL_C;cholesterol;LDL_C;cholesterol;LDL_C;cholesterol;LDL_C;cholesterol;LDL_C;cholesterol;LDL_C;cholesterol;LDL_C;cholesterol;LDL_C;cholesterol;LDL_C;cholesterol;cholesterol;LDL_C;cholesterol;LDL_C;cholesterol;LDL_C;cholesterol;LDL_C;cholesterol;LDL_C;cholesterol;LDL_C;cholesterol;LDL_C;cholesterol;LDL_C;cholesterol;LDL_C;cholesterol;LDL_C;cholesterol;LDL_C;cholesterol;LDL_C;cholesterol;LDL_C;cholesterol;LDL_C;cholesterol;LDL_C;cholesterol;LDL_C;cholesterol;LDL_C;cholesterol;LDL_C;cholesterol;LDL_C;cholesterol;LDL_C;cholesterol;LDL_C;cholesterol;LDL_C;cholesterol;LDL_C;cholesterol;LDL_C;cholesterol;LDL_C;cholesterol;LDL_C;cholesterol;LDL_C;cholesterol;LDL_C;cholesterol;LDL_C;cholesterol;LDL_C;cholesterol;LDL_C;cholesterol;LDL_C;cholesterol;LDL_C;cholesterol;LDL_C;cholesterol;LDL_C;cholesterol;LDL_C;cholesterol;LDL_C;cholesterol;LDL_C;cholesterol;LDL_C;cholesterol;LDL_C;cholesterol;LDL_C;cholesterol;LDL_C;cholesterol;LDL_C;cholesterol;LDL_C;cholesterol;LDL_C;cholesterol;LDL_C;cholesterol;LDL_C;cholesterol;LDL_C;cholesterol;LDL_C;cholesterol;LDL_C;cholesterol;LDL_C;cholesterol;LDL_C;cholesterol;LDL_C;cholesterol;LDL_C;cholesterol;LDL_C;cholesterol;LDL_C;cholesterol;LDL_C;cholesterol;LDL_C;cholesterol;LDL_C;cholesterol;LDL_C;cholesterol;LDL_C;cholesterol;LDL_C;cholesterol;LDL_C;cholesterol;LDL_C;cholesterol;LDL_C;cholesterol;LDL_C;cholesterol;LDL_C;cholesterol;LDL_C;cholesterol;LDL_C;cholesterol;LDL_C;cholesterol;LDL_C;cholesterol;LDL_C;cholesterol;LDL_C;cholesterol;LDL_C;cholesterol;LDL_C;cholesterol;LDL_C;cholesterol;LDL_C;cholesterol;LDL_C;cholesterol;LDL_C;cholesterol;LDL_C;cholesterol;LDL_C;cholesterol;LDL_C;cholesterol;LDL_C;cholesterol;LDL_C;cholesterol;LDL_C;cholesterol;LDL_C;cholesterol;LDL_C;cholesterol;LDL_C;cholesterol;LDL_C;cholesterol;LDL;LDL_C;TC;cholesterol;LDL_C;cholesterol;LDL_C;cholesterol;LDL_C;cholesterol;LDL;LDL_C;TC;cholesterol;LDL_C;cholesterol;LDL_C;cholesterol;LDL_C;cholesterol;LDL_C;cholesterol;LDL_C;cholesterol;LDL_C;cholesterol;LDL_C;cholesterol;LDL_C;cholesterol;LDL_C;cholesterol;LDL_C;cholesterol;LDL_C;cholesterol;LDL_C;cholesterol;LDL_C;cholesterol;LDL_C;cholesterol;LDL_C;cholesterol;LDL_C;cholesterol;LDL_C;cholesterol;LDL_C;cholesterol;LDL_C;cholesterol;LDL_C;	UKBB;UKBB;UKBB;UKBB;UKBB;UKBB;UKBB;UKBB;UKBB;UKBB;UKBB;UKBB;UKBB;UKBB;UKBB;UKBB;UKBB;UKBB;UKBB;UKBB;UKBB;UKBB;UKBB;UKBB;UKBB;UKBB;UKBB;UKBB;UKBB;UKBB;UKBB;UKBB;UKBB;UKBB;UKBB;UKBB;UKBB;UKBB;UKBB;UKBB;UKBB;UKBB;UKBB;UKBB;UKBB;UKBB;UKBB;UKBB;UKBB;UKBB;UKBB;UKBB;UKBB;UKBB;UKBB;UKBB;UKBB;UKBB;UKBB;UKBB;UKBB;UKBB;UKBB;UKBB;UKBB;UKBB;UKBB;UKBB;UKBB;UKBB;UKBB;UKBB;UKBB;UKBB;UKBB;UKBB;UKBB;UKBB;UKBB;UKBB;UKBB;UKBB;UKBB;UKBB;UKBB;UKBB;UKBB;UKBB;UKBB;UKBB;UKBB;Willer_et_al_2013;UKBB;Willer_et_al_2013;UKBB;UKBB;UKBB;UKBB;UKBB;UKBB;UKBB;UKBB;UKBB;UKBB;UKBB;UKBB;UKBB;UKBB;UKBB;UKBB;UKBB;UKBB;UKBB;UKBB;UKBB;UKBB;UKBB;UKBB;UKBB;UKBB;UKBB;UKBB;UKBB;UKBB;UKBB;UKBB;UKBB;UKBB;UKBB;UKBB;UKBB;UKBB;UKBB;UKBB;UKBB;UKBB;UKBB;UKBB;UKBB;UKBB;UKBB;UKBB;UKBB;UKBB;UKBB;UKBB;UKBB;UKBB;UKBB;UKBB;UKBB;UKBB;UKBB;UKBB;UKBB;UKBB;UKBB;UKBB;UKBB;UKBB;UKBB;UKBB;UKBB;UKBB;UKBB;UKBB;UKBB;UKBB;UKBB;UKBB;UKBB;UKBB;UKBB;UKBB;UKBB;UKBB;UKBB;UKBB;UKBB;UKBB;UKBB;UKBB;UKBB;UKBB;UKBB;UKBB;UKBB;UKBB;UKBB;UKBB;UKBB;UKBB;UKBB;UKBB;UKBB;UKBB;UKBB;UKBB;UKBB;UKBB;UKBB;UKBB;UKBB;UKBB;UKBB;UKBB;UKBB;UKBB;UKBB;UKBB;UKBB;UKBB;UKBB;UKBB;UKBB;UKBB;UKBB;UKBB;UKBB;UKBB;UKBB;UKBB;UKBB;UKBB;UKBB;UKBB;UKBB;UKBB;UKBB;UKBB;UKBB;UKBB;UKBB;UKBB;UKBB;UKBB;UKBB;UKBB;UKBB;UKBB;UKBB;UKBB;UKBB;UKBB;UKBB;UKBB;UKBB;UKBB;UKBB;UKBB;UKBB;UKBB;UKBB;UKBB;UKBB;UKBB;UKBB;UKBB;UKBB;UKBB;UKBB;UKBB;UKBB;UKBB;UKBB;UKBB;UKBB;UKBB;UKBB;UKBB;UKBB;UKBB;UKBB;UKBB;UKBB;UKBB;UKBB;UKBB;UKBB;UKBB;UKBB;UKBB;UKBB;UKBB;UKBB;UKBB;UKBB;UKBB;UKBB;UKBB;UKBB;UKBB;UKBB;UKBB;UKBB;UKBB;UKBB;UKBB;UKBB;UKBB;UKBB;UKBB;UKBB;UKBB;UKBB;UKBB;UKBB;UKBB;UKBB;UKBB;UKBB;UKBB;UKBB;UKBB;UKBB;UKBB;UKBB;UKBB;UKBB;UKBB;UKBB;UKBB;UKBB;UKBB;UKBB;UKBB;UKBB;UKBB;UKBB;UKBB;UKBB;UKBB;UKBB;UKBB;UKBB;UKBB;UKBB;UKBB;UKBB;UKBB;UKBB;UKBB;UKBB;UKBB;UKBB;UKBB;UKBB;UKBB;UKBB;UKBB;UKBB;UKBB;UKBB;UKBB;UKBB;UKBB;UKBB;UKBB;Willer_et_al_2013;UKBB;Willer_et_al_2013;UKBB;UKBB;UKBB;UKBB;UKBB;UKBB;UKBB;Willer_et_al_2013;UKBB;Willer_et_al_2013;UKBB;UKBB;UKBB;UKBB;UKBB;UKBB;UKBB;UKBB;UKBB;UKBB;UKBB;UKBB;UKBB;UKBB;UKBB;UKBB;UKBB;UKBB;UKBB;UKBB;UKBB;UKBB;UKBB;UKBB;UKBB;UKBB;UKBB;UKBB;UKBB;UKBB;UKBB;UKBB;UKBB;UKBB;UKBB;UKBB;UKBB;UKBB;UKBB;UKBB;	2:118892812	rs72839644	118859556;118859556;118859556;118557083;118557083;118557083;118892812;118892812;118892812;118690407;118690407;118690407;	rs10490625;rs10490625;rs10490625;rs17047429;rs17047429;rs17047429;rs72839644;rs72839644;rs72839644;rs72834381;rs72834381;rs72834381;	LDL_cholesterol;Cholesterol;Apolipoprotein_B;LDL_cholesterol;Cholesterol;Apolipoprotein_B;LDL_cholesterol;Cholesterol;Apolipoprotein_B;Cholesterol;LDL_cholesterol;Apolipoprotein_B;	Sinnott-Armstrong_et_al.;Sinnott-Armstrong_et_al.;Sinnott-Armstrong_et_al.;Sinnott-Armstrong_et_al.;Sinnott-Armstrong_et_al.;Sinnott-Armstrong_et_al.;Sinnott-Armstrong_et_al.;Sinnott-Armstrong_et_al.;Sinnott-Armstrong_et_al.;Sinnott-Armstrong_et_al.;Sinnott-Armstrong_et_al.;Sinnott-Armstrong_et_al.;
2_10	2	118073299	119356156	L-LDL-CE	118821597	2:118821597:C:G	rs72838098	c	g	0.0761	-0.0515615	0.00784305	4.893e-11	10.31	30	0.006924	No	INSIG2	INSIG2	Biology	34	ApoB;ApoBbyApoA1;IDL-C;IDL-CE;IDL-FC;IDL-L;IDL-P;IDL-PL;LDL-C;L-LDL-C;L-LDL-CE;L-LDL-CE_percent;L-LDL-FC;L-LDL-L;L-LDL-P;L-LDL-PL;M-LDL-C;M-LDL-CE;M-LDL-FC;M-LDL-L;M-LDL-P;M-LDL-PL;Remnant-C;S-LDL-C;S-LDL-CE;S-LDL-C_percent;S-LDL-FC;S-LDL-L;S-LDL-P;S-LDL-PL_percent;XS-VLDL-C;XS-VLDL-CE;XS-VLDL-L;XS-VLDL-PL;	1	region_2_10_locus_1	intergenic_variant	2:118573299:C:T;2:118732831:A:G;	splice_region_variant,non_coding_transcript_exon_variant;missense_variant;	DDX18;CCDC93;	RX_STATIN (p=3.29564e-10);	NA	NA	NA	NA	2:118505277;2:118505277;2:118507677;2:118507677;2:118509382;2:118509382;2:118510719;2:118510719;2:118512924;2:118512924;2:118514931;2:118514931;2:118516294;2:118516294;2:118519144;2:118519144;2:118519547;2:118519547;2:118521675;2:118521675;2:118522592;2:118522592;2:118523491;2:118523491;2:118523546;2:118523546;2:118525119;2:118525119;2:118525362;2:118525362;2:118528072;2:118528072;2:118528470;2:118528470;2:118532549;2:118532549;2:118533925;2:118533925;2:118534293;2:118534293;2:118535808;2:118535808;2:118536007;2:118536007;2:118536426;2:118536426;2:118536498;2:118536498;2:118538539;2:118538539;2:118538908;2:118538908;2:118540521;2:118540521;2:118545325;2:118545325;2:118546659;2:118546659;2:118551662;2:118551662;2:118554371;2:118554371;2:118559915;2:118559915;2:118561656;2:118561656;2:118561942;2:118561942;2:118563247;2:118563247;2:118564984;2:118564984;2:118565795;2:118565795;2:118567400;2:118567400;2:118567822;2:118567822;2:118568023;2:118568023;2:118570273;2:118570273;2:118572892;2:118572892;2:118573299;2:118573299;2:118574420;2:118574420;2:118575414;2:118575414;2:118576719;2:118576719;2:118576719;2:118576719;2:118577153;2:118577153;2:118577679;2:118577679;2:118579085;2:118579085;2:118580208;2:118580208;2:118581824;2:118581824;2:118582682;2:118582682;2:118582817;2:118582817;2:118583100;2:118583100;2:118590149;2:118590149;2:118590557;2:118590557;2:118591222;2:118591222;2:118594720;2:118594720;2:118599869;2:118599869;2:118601415;2:118601415;2:118601860;2:118601860;2:118603525;2:118603525;2:118603773;2:118603773;2:118604372;2:118604372;2:118604563;2:118604563;2:118604819;2:118604819;2:118605202;2:118605202;2:118606917;2:118606917;2:118608769;2:118608769;2:118609907;2:118609907;2:118611529;2:118611529;2:118617786;2:118617786;2:118624964;2:118624964;2:118625872;2:118625872;2:118627454;2:118627454;2:118628567;2:118628567;2:118630285;2:118630285;2:118631426;2:118631426;2:118632582;2:118632582;2:118634256;2:118634256;2:118638336;2:118638336;2:118639163;2:118639163;2:118639298;2:118639298;2:118640532;2:118640532;2:118642093;2:118642093;2:118644876;2:118644876;2:118645965;2:118645965;2:118646827;2:118646827;2:118646830;2:118646948;2:118646948;2:118647552;2:118647552;2:118651000;2:118651000;2:118653852;2:118653852;2:118656281;2:118656281;2:118657978;2:118657978;2:118657990;2:118657990;2:118658004;2:118658004;2:118658017;2:118658017;2:118658749;2:118658749;2:118661032;2:118661032;2:118662395;2:118662395;2:118664762;2:118664762;2:118665074;2:118665074;2:118667776;2:118667776;2:118667793;2:118667793;2:118671206;2:118671206;2:118671494;2:118671494;2:118672643;2:118672643;2:118675337;2:118675337;2:118676385;2:118676385;2:118677813;2:118677813;2:118681153;2:118681153;2:118684133;2:118684133;2:118684873;2:118684873;2:118685047;2:118685047;2:118685065;2:118685065;2:118685415;2:118685415;2:118685503;2:118685503;2:118685662;2:118685662;2:118687645;2:118687645;2:118690792;2:118690792;2:118690820;2:118690820;2:118693249;2:118693249;2:118694379;2:118694379;2:118694943;2:118694943;2:118697676;2:118697676;2:118698074;2:118698074;2:118700137;2:118700137;2:118703719;2:118703719;2:118705886;2:118705886;2:118706990;2:118706990;2:118707282;2:118707282;2:118712113;2:118712113;2:118712411;2:118712411;2:118712802;2:118712802;2:118713877;2:118713877;2:118719139;2:118719139;2:118720271;2:118720271;2:118724004;2:118724004;2:118724837;2:118724837;2:118728033;2:118728033;2:118729582;2:118729582;2:118732831;2:118732831;2:118735502;2:118735502;2:118736370;2:118736370;2:118739791;2:118739791;2:118740249;2:118740249;2:118742157;2:118742157;2:118743276;2:118743276;2:118747026;2:118747026;2:118749282;2:118749282;2:118757793;2:118757793;2:118758998;2:118758998;2:118759428;2:118759428;2:118760940;2:118760940;2:118761192;2:118761192;2:118762697;2:118762697;2:118762818;2:118762818;2:118764427;2:118764427;2:118765255;2:118765255;2:118769866;2:118769866;2:118775189;2:118775189;2:118775306;2:118775306;2:118778106;2:118778106;2:118778486;2:118778486;2:118779769;2:118779769;2:118781395;2:118781395;2:118782350;2:118782350;2:118790049;2:118790049;2:118790200;2:118790200;2:118793391;2:118793391;2:118793600;2:118793600;2:118795450;2:118795450;2:118797742;2:118797742;2:118806571;2:118806571;2:118808000;2:118808000;2:118809970;2:118809970;2:118812449;2:118812449;2:118815958;2:118815958;2:118815958;2:118815958;2:118820666;2:118820666;2:118821597;2:118821597;2:118826928;2:118826928;2:118835841;2:118835841;2:118835841;2:118835841;2:118836829;2:118836829;2:118842801;2:118842801;2:118843158;2:118843158;2:118845121;2:118845121;2:118846970;2:118846970;2:118849850;2:118849850;2:118851758;2:118851758;2:118859159;2:118859159;2:118871920;2:118871920;2:118876139;2:118876139;2:118876150;2:118876150;2:118878262;2:118878262;2:118880710;2:118880710;2:118884829;2:118884829;2:118889620;2:118889620;2:118890387;2:118890387;2:118890930;2:118890930;2:118891748;2:118891748;2:118892353;2:118892353;2:118892812;2:118892812;	rs17499155;rs17499155;rs534723362;rs534723362;rs572713318;rs572713318;rs17499253;rs17499253;rs56082806;rs56082806;rs17499330;rs17499330;rs56370453;rs56370453;rs72832392;rs72832392;rs67260381;rs67260381;rs72832395;rs72832395;rs114974719;rs114974719;rs72832397;rs72832397;rs146312167;rs146312167;rs531132345;rs531132345;rs187103111;rs187103111;rs204832;rs204832;rs56211008;rs56211008;rs72832398;rs72832398;rs17500097;rs17500097;rs72832399;rs72832399;rs149374090;rs149374090;rs204852;rs204852;rs201887732;rs201887732;rs186751281;rs186751281;rs539619204;rs539619204;rs191495403;rs191495403;rs140377171;rs140377171;rs204841;rs204841;rs204844;rs204844;rs72834306;rs72834306;rs144673006;rs144673006;rs17566874;rs17566874;rs150065940;rs150065940;rs539062666;rs539062666;rs534962149;rs534962149;rs533912521;rs533912521;rs533609225;rs533609225;rs115298137;rs115298137;rs56156845;rs56156845;rs204830;rs204830;rs17567144;rs17567144;rs72834310;rs72834310;rs17567214;rs17567214;rs72834312;rs72834312;rs72834313;rs72834313;rs17508045;rs17508045;rs17508045;rs17508045;rs139417430;rs139417430;rs17508059;rs17508059;rs10490632;rs10490632;rs2042519;rs2042519;rs72834316;rs72834316;rs141313148;rs141313148;rs72834319;rs72834319;rs1052639;rs1052639;rs17508694;rs17508694;rs17508721;rs17508721;rs144008559;rs144008559;rs17508904;rs17508904;rs72834327;rs72834327;rs376880819;rs376880819;rs143921460;rs143921460;rs149801349;rs149801349;rs72834330;rs72834330;rs72834331;rs72834331;rs72834332;rs72834332;rs17509149;rs17509149;rs2551880;rs2551880;rs1559551;rs1559551;rs4849630;rs4849630;rs2570205;rs2570205;rs72834335;rs72834335;rs115579035;rs115579035;rs34206258;rs34206258;rs66492574;rs66492574;rs114020708;rs114020708;rs190223922;rs190223922;rs184170549;rs184170549;rs80317494;rs80317494;rs3962006;rs3962006;rs67822281;rs67822281;rs72834351;rs72834351;rs72834353;rs72834353;rs140400341;rs140400341;rs147033490;rs147033490;rs72834355;rs72834355;rs72834358;rs72834358;rs72834359;rs72834359;rs2551892;rs2551892;rs59583851;rs17509533;rs17509533;rs17509575;rs17509575;rs72834363;rs72834363;rs72834366;rs72834366;rs140074556;rs140074556;rs55817264;rs55817264;rs540568710;rs540568710;rs577183090;rs577183090;rs544436187;rs544436187;rs141995748;rs141995748;rs55795031;rs55795031;rs72834369;rs72834369;rs138658504;rs138658504;rs141419620;rs141419620;rs55821182;rs55821182;rs55991795;rs55991795;rs55797513;rs55797513;rs144121577;rs144121577;rs72834373;rs72834373;rs17569034;rs17569034;rs72834377;rs72834377;rs17569222;rs17569222;rs145200466;rs145200466;rs146962013;rs146962013;rs184268724;rs184268724;rs534539404;rs534539404;rs148701621;rs148701621;rs183889757;rs183889757;rs150622308;rs150622308;rs182000011;rs182000011;rs17510189;rs17510189;rs17510363;rs17510363;rs17569710;rs17569710;rs72834384;rs72834384;rs55993432;rs55993432;rs17510763;rs17510763;rs17510959;rs17510959;rs72836301;rs72836301;rs72838003;rs72838003;rs17511227;rs17511227;rs41279762;rs41279762;rs17511331;rs17511331;rs72838007;rs72838007;rs17511561;rs17511561;rs72838008;rs72838008;rs17583641;rs17583641;rs17511616;rs17511616;rs56259214;rs56259214;rs72838009;rs72838009;rs72838011;rs72838011;rs141355535;rs141355535;rs149684519;rs149684519;rs72838016;rs72838016;rs17512204;rs17512204;rs141349995;rs141349995;rs114558609;rs114558609;rs72838023;rs72838023;rs58713217;rs58713217;rs2016072;rs2016072;rs72838028;rs72838028;rs55703214;rs55703214;rs72838030;rs72838030;rs17584786;rs17584786;rs147171332;rs147171332;rs17512831;rs17512831;rs17512972;rs17512972;rs72838036;rs72838036;rs72838037;rs72838037;rs72838038;rs72838038;rs41279764;rs41279764;rs138720923;rs138720923;rs72838045;rs72838045;rs192185852;rs192185852;rs114353297;rs114353297;rs72838051;rs72838051;rs72838052;rs72838052;rs72838054;rs72838054;rs72838057;rs72838057;rs140651278;rs140651278;rs72838060;rs72838060;rs72838061;rs72838061;rs72838069;rs72838069;rs72838071;rs72838071;rs72838072;rs72838072;rs72838078;rs72838078;rs72838082;rs72838082;rs72838086;rs72838086;rs72838087;rs72838087;rs56145894;rs56145894;rs17526895;rs17526895;rs17526895;rs17526895;rs79282422;rs79282422;rs72838098;rs72838098;rs72839603;rs72839603;rs10490626;rs10490626;rs10490626;rs10490626;rs150756382;rs150756382;rs55809639;rs55809639;rs55938402;rs55938402;rs150474434;rs150474434;rs72839616;rs72839616;rs12464355;rs12464355;rs72495043;rs72495043;rs149369311;rs149369311;rs72839630;rs72839630;rs3849328;rs3849328;rs3849329;rs3849329;rs17528979;rs17528979;rs17529098;rs17529098;rs72839636;rs72839636;rs72839639;rs72839639;rs56380165;rs56380165;rs72839640;rs72839640;rs72839641;rs72839641;rs72839642;rs72839642;rs72839644;rs72839644;	cholesterol;LDL_C;cholesterol;LDL_C;cholesterol;LDL_C;cholesterol;LDL_C;cholesterol;LDL_C;cholesterol;LDL_C;cholesterol;LDL_C;cholesterol;LDL_C;cholesterol;LDL_C;cholesterol;LDL_C;cholesterol;LDL_C;cholesterol;LDL_C;cholesterol;LDL_C;cholesterol;LDL_C;cholesterol;LDL_C;cholesterol;LDL_C;cholesterol;LDL_C;cholesterol;LDL_C;cholesterol;LDL_C;cholesterol;LDL_C;cholesterol;LDL_C;cholesterol;LDL_C;cholesterol;LDL_C;cholesterol;LDL_C;cholesterol;LDL_C;cholesterol;LDL_C;cholesterol;LDL_C;cholesterol;LDL_C;cholesterol;LDL_C;cholesterol;LDL_C;cholesterol;LDL_C;cholesterol;LDL_C;cholesterol;LDL_C;cholesterol;LDL_C;cholesterol;LDL_C;cholesterol;LDL_C;cholesterol;LDL_C;cholesterol;LDL_C;cholesterol;LDL_C;cholesterol;LDL_C;cholesterol;LDL_C;cholesterol;LDL_C;cholesterol;LDL_C;cholesterol;LDL_C;cholesterol;LDL_C;cholesterol;LDL;LDL_C;TC;cholesterol;LDL_C;cholesterol;LDL_C;cholesterol;LDL_C;cholesterol;LDL_C;cholesterol;LDL_C;cholesterol;LDL_C;cholesterol;LDL_C;cholesterol;LDL_C;cholesterol;LDL_C;cholesterol;LDL_C;cholesterol;LDL_C;cholesterol;LDL_C;cholesterol;LDL_C;cholesterol;LDL_C;cholesterol;LDL_C;cholesterol;LDL_C;cholesterol;LDL_C;cholesterol;LDL_C;cholesterol;LDL_C;cholesterol;LDL_C;cholesterol;LDL_C;cholesterol;LDL_C;cholesterol;LDL_C;cholesterol;LDL_C;cholesterol;LDL_C;cholesterol;LDL_C;cholesterol;LDL_C;cholesterol;LDL_C;cholesterol;LDL_C;cholesterol;LDL_C;cholesterol;LDL_C;cholesterol;LDL_C;cholesterol;LDL_C;cholesterol;LDL_C;cholesterol;LDL_C;cholesterol;LDL_C;cholesterol;LDL_C;cholesterol;LDL_C;cholesterol;LDL_C;cholesterol;LDL_C;cholesterol;LDL_C;cholesterol;LDL_C;cholesterol;cholesterol;LDL_C;cholesterol;LDL_C;cholesterol;LDL_C;cholesterol;LDL_C;cholesterol;LDL_C;cholesterol;LDL_C;cholesterol;LDL_C;cholesterol;LDL_C;cholesterol;LDL_C;cholesterol;LDL_C;cholesterol;LDL_C;cholesterol;LDL_C;cholesterol;LDL_C;cholesterol;LDL_C;cholesterol;LDL_C;cholesterol;LDL_C;cholesterol;LDL_C;cholesterol;LDL_C;cholesterol;LDL_C;cholesterol;LDL_C;cholesterol;LDL_C;cholesterol;LDL_C;cholesterol;LDL_C;cholesterol;LDL_C;cholesterol;LDL_C;cholesterol;LDL_C;cholesterol;LDL_C;cholesterol;LDL_C;cholesterol;LDL_C;cholesterol;LDL_C;cholesterol;LDL_C;cholesterol;LDL_C;cholesterol;LDL_C;cholesterol;LDL_C;cholesterol;LDL_C;cholesterol;LDL_C;cholesterol;LDL_C;cholesterol;LDL_C;cholesterol;LDL_C;cholesterol;LDL_C;cholesterol;LDL_C;cholesterol;LDL_C;cholesterol;LDL_C;cholesterol;LDL_C;cholesterol;LDL_C;cholesterol;LDL_C;cholesterol;LDL_C;cholesterol;LDL_C;cholesterol;LDL_C;cholesterol;LDL_C;cholesterol;LDL_C;cholesterol;LDL_C;cholesterol;LDL_C;cholesterol;LDL_C;cholesterol;LDL_C;cholesterol;LDL_C;cholesterol;LDL_C;cholesterol;LDL_C;cholesterol;LDL_C;cholesterol;LDL_C;cholesterol;LDL_C;cholesterol;LDL_C;cholesterol;LDL_C;cholesterol;LDL_C;cholesterol;LDL_C;cholesterol;LDL_C;cholesterol;LDL_C;cholesterol;LDL_C;cholesterol;LDL_C;cholesterol;LDL_C;cholesterol;LDL_C;cholesterol;LDL_C;cholesterol;LDL_C;cholesterol;LDL_C;cholesterol;LDL_C;cholesterol;LDL_C;cholesterol;LDL_C;cholesterol;LDL_C;cholesterol;LDL_C;cholesterol;LDL_C;cholesterol;LDL_C;cholesterol;LDL_C;cholesterol;LDL_C;cholesterol;LDL_C;cholesterol;LDL_C;cholesterol;LDL_C;cholesterol;LDL_C;cholesterol;LDL_C;cholesterol;LDL_C;cholesterol;LDL;LDL_C;TC;cholesterol;LDL_C;cholesterol;LDL_C;cholesterol;LDL_C;cholesterol;LDL;LDL_C;TC;cholesterol;LDL_C;cholesterol;LDL_C;cholesterol;LDL_C;cholesterol;LDL_C;cholesterol;LDL_C;cholesterol;LDL_C;cholesterol;LDL_C;cholesterol;LDL_C;cholesterol;LDL_C;cholesterol;LDL_C;cholesterol;LDL_C;cholesterol;LDL_C;cholesterol;LDL_C;cholesterol;LDL_C;cholesterol;LDL_C;cholesterol;LDL_C;cholesterol;LDL_C;cholesterol;LDL_C;cholesterol;LDL_C;cholesterol;LDL_C;	UKBB;UKBB;UKBB;UKBB;UKBB;UKBB;UKBB;UKBB;UKBB;UKBB;UKBB;UKBB;UKBB;UKBB;UKBB;UKBB;UKBB;UKBB;UKBB;UKBB;UKBB;UKBB;UKBB;UKBB;UKBB;UKBB;UKBB;UKBB;UKBB;UKBB;UKBB;UKBB;UKBB;UKBB;UKBB;UKBB;UKBB;UKBB;UKBB;UKBB;UKBB;UKBB;UKBB;UKBB;UKBB;UKBB;UKBB;UKBB;UKBB;UKBB;UKBB;UKBB;UKBB;UKBB;UKBB;UKBB;UKBB;UKBB;UKBB;UKBB;UKBB;UKBB;UKBB;UKBB;UKBB;UKBB;UKBB;UKBB;UKBB;UKBB;UKBB;UKBB;UKBB;UKBB;UKBB;UKBB;UKBB;UKBB;UKBB;UKBB;UKBB;UKBB;UKBB;UKBB;UKBB;UKBB;UKBB;UKBB;UKBB;UKBB;UKBB;Willer_et_al_2013;UKBB;Willer_et_al_2013;UKBB;UKBB;UKBB;UKBB;UKBB;UKBB;UKBB;UKBB;UKBB;UKBB;UKBB;UKBB;UKBB;UKBB;UKBB;UKBB;UKBB;UKBB;UKBB;UKBB;UKBB;UKBB;UKBB;UKBB;UKBB;UKBB;UKBB;UKBB;UKBB;UKBB;UKBB;UKBB;UKBB;UKBB;UKBB;UKBB;UKBB;UKBB;UKBB;UKBB;UKBB;UKBB;UKBB;UKBB;UKBB;UKBB;UKBB;UKBB;UKBB;UKBB;UKBB;UKBB;UKBB;UKBB;UKBB;UKBB;UKBB;UKBB;UKBB;UKBB;UKBB;UKBB;UKBB;UKBB;UKBB;UKBB;UKBB;UKBB;UKBB;UKBB;UKBB;UKBB;UKBB;UKBB;UKBB;UKBB;UKBB;UKBB;UKBB;UKBB;UKBB;UKBB;UKBB;UKBB;UKBB;UKBB;UKBB;UKBB;UKBB;UKBB;UKBB;UKBB;UKBB;UKBB;UKBB;UKBB;UKBB;UKBB;UKBB;UKBB;UKBB;UKBB;UKBB;UKBB;UKBB;UKBB;UKBB;UKBB;UKBB;UKBB;UKBB;UKBB;UKBB;UKBB;UKBB;UKBB;UKBB;UKBB;UKBB;UKBB;UKBB;UKBB;UKBB;UKBB;UKBB;UKBB;UKBB;UKBB;UKBB;UKBB;UKBB;UKBB;UKBB;UKBB;UKBB;UKBB;UKBB;UKBB;UKBB;UKBB;UKBB;UKBB;UKBB;UKBB;UKBB;UKBB;UKBB;UKBB;UKBB;UKBB;UKBB;UKBB;UKBB;UKBB;UKBB;UKBB;UKBB;UKBB;UKBB;UKBB;UKBB;UKBB;UKBB;UKBB;UKBB;UKBB;UKBB;UKBB;UKBB;UKBB;UKBB;UKBB;UKBB;UKBB;UKBB;UKBB;UKBB;UKBB;UKBB;UKBB;UKBB;UKBB;UKBB;UKBB;UKBB;UKBB;UKBB;UKBB;UKBB;UKBB;UKBB;UKBB;UKBB;UKBB;UKBB;UKBB;UKBB;UKBB;UKBB;UKBB;UKBB;UKBB;UKBB;UKBB;UKBB;UKBB;UKBB;UKBB;UKBB;UKBB;UKBB;UKBB;UKBB;UKBB;UKBB;UKBB;UKBB;UKBB;UKBB;UKBB;UKBB;UKBB;UKBB;UKBB;UKBB;UKBB;UKBB;UKBB;UKBB;UKBB;UKBB;UKBB;UKBB;UKBB;UKBB;UKBB;UKBB;UKBB;UKBB;UKBB;UKBB;UKBB;UKBB;UKBB;UKBB;UKBB;UKBB;UKBB;UKBB;UKBB;UKBB;UKBB;UKBB;UKBB;UKBB;UKBB;UKBB;UKBB;UKBB;UKBB;UKBB;UKBB;UKBB;UKBB;Willer_et_al_2013;UKBB;Willer_et_al_2013;UKBB;UKBB;UKBB;UKBB;UKBB;UKBB;UKBB;Willer_et_al_2013;UKBB;Willer_et_al_2013;UKBB;UKBB;UKBB;UKBB;UKBB;UKBB;UKBB;UKBB;UKBB;UKBB;UKBB;UKBB;UKBB;UKBB;UKBB;UKBB;UKBB;UKBB;UKBB;UKBB;UKBB;UKBB;UKBB;UKBB;UKBB;UKBB;UKBB;UKBB;UKBB;UKBB;UKBB;UKBB;UKBB;UKBB;UKBB;UKBB;UKBB;UKBB;UKBB;UKBB;	2:118892812	rs72839644	118859556;118859556;118859556;118557083;118557083;118557083;118892812;118892812;118892812;118690407;118690407;118690407;	rs10490625;rs10490625;rs10490625;rs17047429;rs17047429;rs17047429;rs72839644;rs72839644;rs72839644;rs72834381;rs72834381;rs72834381;	LDL_cholesterol;Cholesterol;Apolipoprotein_B;LDL_cholesterol;Cholesterol;Apolipoprotein_B;LDL_cholesterol;Cholesterol;Apolipoprotein_B;Cholesterol;LDL_cholesterol;Apolipoprotein_B;	Sinnott-Armstrong_et_al.;Sinnott-Armstrong_et_al.;Sinnott-Armstrong_et_al.;Sinnott-Armstrong_et_al.;Sinnott-Armstrong_et_al.;Sinnott-Armstrong_et_al.;Sinnott-Armstrong_et_al.;Sinnott-Armstrong_et_al.;Sinnott-Armstrong_et_al.;Sinnott-Armstrong_et_al.;Sinnott-Armstrong_et_al.;Sinnott-Armstrong_et_al.;
2_10	2	118073299	119356156	IDL-C	118821597	2:118821597:C:G	rs72838098	c	g	0.076	-0.0513502	0.00781423	4.985e-11	10.3	30	0.01673	No	INSIG2	INSIG2	Biology	34	ApoB;ApoBbyApoA1;IDL-C;IDL-CE;IDL-FC;IDL-L;IDL-P;IDL-PL;LDL-C;L-LDL-C;L-LDL-CE;L-LDL-CE_percent;L-LDL-FC;L-LDL-L;L-LDL-P;L-LDL-PL;M-LDL-C;M-LDL-CE;M-LDL-FC;M-LDL-L;M-LDL-P;M-LDL-PL;Remnant-C;S-LDL-C;S-LDL-CE;S-LDL-C_percent;S-LDL-FC;S-LDL-L;S-LDL-P;S-LDL-PL_percent;XS-VLDL-C;XS-VLDL-CE;XS-VLDL-L;XS-VLDL-PL;	1	region_2_10_locus_1	intergenic_variant	2:118573299:C:T;2:118732831:A:G;	splice_region_variant,non_coding_transcript_exon_variant;missense_variant;	DDX18;CCDC93;	RX_STATIN (p=3.29564e-10);	NA	NA	NA	NA	2:118505277;2:118505277;2:118507677;2:118507677;2:118509382;2:118509382;2:118510719;2:118510719;2:118512924;2:118512924;2:118514931;2:118514931;2:118516294;2:118516294;2:118519144;2:118519144;2:118519547;2:118519547;2:118521675;2:118521675;2:118522592;2:118522592;2:118523491;2:118523491;2:118523546;2:118523546;2:118525119;2:118525119;2:118525362;2:118525362;2:118528072;2:118528072;2:118528470;2:118528470;2:118532549;2:118532549;2:118533925;2:118533925;2:118534293;2:118534293;2:118535808;2:118535808;2:118536007;2:118536007;2:118536426;2:118536426;2:118536498;2:118536498;2:118538539;2:118538539;2:118538908;2:118538908;2:118540521;2:118540521;2:118545325;2:118545325;2:118546659;2:118546659;2:118551662;2:118551662;2:118554371;2:118554371;2:118559915;2:118559915;2:118561656;2:118561656;2:118561942;2:118561942;2:118563247;2:118563247;2:118564984;2:118564984;2:118565795;2:118565795;2:118567400;2:118567400;2:118567822;2:118567822;2:118568023;2:118568023;2:118570273;2:118570273;2:118572892;2:118572892;2:118573299;2:118573299;2:118574420;2:118574420;2:118575414;2:118575414;2:118576719;2:118576719;2:118576719;2:118576719;2:118577153;2:118577153;2:118577679;2:118577679;2:118579085;2:118579085;2:118580208;2:118580208;2:118581824;2:118581824;2:118582682;2:118582682;2:118582817;2:118582817;2:118583100;2:118583100;2:118590149;2:118590149;2:118590557;2:118590557;2:118591222;2:118591222;2:118594720;2:118594720;2:118599869;2:118599869;2:118601415;2:118601415;2:118601860;2:118601860;2:118603525;2:118603525;2:118603773;2:118603773;2:118604372;2:118604372;2:118604563;2:118604563;2:118604819;2:118604819;2:118605202;2:118605202;2:118606917;2:118606917;2:118608769;2:118608769;2:118609907;2:118609907;2:118611529;2:118611529;2:118617786;2:118617786;2:118624964;2:118624964;2:118625872;2:118625872;2:118627454;2:118627454;2:118628567;2:118628567;2:118630285;2:118630285;2:118631426;2:118631426;2:118632582;2:118632582;2:118634256;2:118634256;2:118638336;2:118638336;2:118639163;2:118639163;2:118639298;2:118639298;2:118640532;2:118640532;2:118642093;2:118642093;2:118644876;2:118644876;2:118645965;2:118645965;2:118646827;2:118646827;2:118646830;2:118646948;2:118646948;2:118647552;2:118647552;2:118651000;2:118651000;2:118653852;2:118653852;2:118656281;2:118656281;2:118657978;2:118657978;2:118657990;2:118657990;2:118658004;2:118658004;2:118658017;2:118658017;2:118658749;2:118658749;2:118661032;2:118661032;2:118662395;2:118662395;2:118664762;2:118664762;2:118665074;2:118665074;2:118667776;2:118667776;2:118667793;2:118667793;2:118671206;2:118671206;2:118671494;2:118671494;2:118672643;2:118672643;2:118675337;2:118675337;2:118676385;2:118676385;2:118677813;2:118677813;2:118681153;2:118681153;2:118684133;2:118684133;2:118684873;2:118684873;2:118685047;2:118685047;2:118685065;2:118685065;2:118685415;2:118685415;2:118685503;2:118685503;2:118685662;2:118685662;2:118687645;2:118687645;2:118690792;2:118690792;2:118690820;2:118690820;2:118693249;2:118693249;2:118694379;2:118694379;2:118694943;2:118694943;2:118697676;2:118697676;2:118698074;2:118698074;2:118700137;2:118700137;2:118703719;2:118703719;2:118705886;2:118705886;2:118706990;2:118706990;2:118707282;2:118707282;2:118712113;2:118712113;2:118712411;2:118712411;2:118712802;2:118712802;2:118713877;2:118713877;2:118719139;2:118719139;2:118720271;2:118720271;2:118724004;2:118724004;2:118724837;2:118724837;2:118728033;2:118728033;2:118729582;2:118729582;2:118732831;2:118732831;2:118735502;2:118735502;2:118736370;2:118736370;2:118739791;2:118739791;2:118740249;2:118740249;2:118742157;2:118742157;2:118743276;2:118743276;2:118747026;2:118747026;2:118749282;2:118749282;2:118757793;2:118757793;2:118758998;2:118758998;2:118759428;2:118759428;2:118760940;2:118760940;2:118761192;2:118761192;2:118762697;2:118762697;2:118762818;2:118762818;2:118764427;2:118764427;2:118765255;2:118765255;2:118769866;2:118769866;2:118775189;2:118775189;2:118775306;2:118775306;2:118778106;2:118778106;2:118778486;2:118778486;2:118779769;2:118779769;2:118781395;2:118781395;2:118782350;2:118782350;2:118790049;2:118790049;2:118790200;2:118790200;2:118793391;2:118793391;2:118793600;2:118793600;2:118795450;2:118795450;2:118797742;2:118797742;2:118806571;2:118806571;2:118808000;2:118808000;2:118809970;2:118809970;2:118812449;2:118812449;2:118815958;2:118815958;2:118815958;2:118815958;2:118820666;2:118820666;2:118821597;2:118821597;2:118826928;2:118826928;2:118835841;2:118835841;2:118835841;2:118835841;2:118836829;2:118836829;2:118842801;2:118842801;2:118843158;2:118843158;2:118845121;2:118845121;2:118846970;2:118846970;2:118849850;2:118849850;2:118851758;2:118851758;2:118859159;2:118859159;2:118871920;2:118871920;2:118876139;2:118876139;2:118876150;2:118876150;2:118878262;2:118878262;2:118880710;2:118880710;2:118884829;2:118884829;2:118889620;2:118889620;2:118890387;2:118890387;2:118890930;2:118890930;2:118891748;2:118891748;2:118892353;2:118892353;2:118892812;2:118892812;	rs17499155;rs17499155;rs534723362;rs534723362;rs572713318;rs572713318;rs17499253;rs17499253;rs56082806;rs56082806;rs17499330;rs17499330;rs56370453;rs56370453;rs72832392;rs72832392;rs67260381;rs67260381;rs72832395;rs72832395;rs114974719;rs114974719;rs72832397;rs72832397;rs146312167;rs146312167;rs531132345;rs531132345;rs187103111;rs187103111;rs204832;rs204832;rs56211008;rs56211008;rs72832398;rs72832398;rs17500097;rs17500097;rs72832399;rs72832399;rs149374090;rs149374090;rs204852;rs204852;rs201887732;rs201887732;rs186751281;rs186751281;rs539619204;rs539619204;rs191495403;rs191495403;rs140377171;rs140377171;rs204841;rs204841;rs204844;rs204844;rs72834306;rs72834306;rs144673006;rs144673006;rs17566874;rs17566874;rs150065940;rs150065940;rs539062666;rs539062666;rs534962149;rs534962149;rs533912521;rs533912521;rs533609225;rs533609225;rs115298137;rs115298137;rs56156845;rs56156845;rs204830;rs204830;rs17567144;rs17567144;rs72834310;rs72834310;rs17567214;rs17567214;rs72834312;rs72834312;rs72834313;rs72834313;rs17508045;rs17508045;rs17508045;rs17508045;rs139417430;rs139417430;rs17508059;rs17508059;rs10490632;rs10490632;rs2042519;rs2042519;rs72834316;rs72834316;rs141313148;rs141313148;rs72834319;rs72834319;rs1052639;rs1052639;rs17508694;rs17508694;rs17508721;rs17508721;rs144008559;rs144008559;rs17508904;rs17508904;rs72834327;rs72834327;rs376880819;rs376880819;rs143921460;rs143921460;rs149801349;rs149801349;rs72834330;rs72834330;rs72834331;rs72834331;rs72834332;rs72834332;rs17509149;rs17509149;rs2551880;rs2551880;rs1559551;rs1559551;rs4849630;rs4849630;rs2570205;rs2570205;rs72834335;rs72834335;rs115579035;rs115579035;rs34206258;rs34206258;rs66492574;rs66492574;rs114020708;rs114020708;rs190223922;rs190223922;rs184170549;rs184170549;rs80317494;rs80317494;rs3962006;rs3962006;rs67822281;rs67822281;rs72834351;rs72834351;rs72834353;rs72834353;rs140400341;rs140400341;rs147033490;rs147033490;rs72834355;rs72834355;rs72834358;rs72834358;rs72834359;rs72834359;rs2551892;rs2551892;rs59583851;rs17509533;rs17509533;rs17509575;rs17509575;rs72834363;rs72834363;rs72834366;rs72834366;rs140074556;rs140074556;rs55817264;rs55817264;rs540568710;rs540568710;rs577183090;rs577183090;rs544436187;rs544436187;rs141995748;rs141995748;rs55795031;rs55795031;rs72834369;rs72834369;rs138658504;rs138658504;rs141419620;rs141419620;rs55821182;rs55821182;rs55991795;rs55991795;rs55797513;rs55797513;rs144121577;rs144121577;rs72834373;rs72834373;rs17569034;rs17569034;rs72834377;rs72834377;rs17569222;rs17569222;rs145200466;rs145200466;rs146962013;rs146962013;rs184268724;rs184268724;rs534539404;rs534539404;rs148701621;rs148701621;rs183889757;rs183889757;rs150622308;rs150622308;rs182000011;rs182000011;rs17510189;rs17510189;rs17510363;rs17510363;rs17569710;rs17569710;rs72834384;rs72834384;rs55993432;rs55993432;rs17510763;rs17510763;rs17510959;rs17510959;rs72836301;rs72836301;rs72838003;rs72838003;rs17511227;rs17511227;rs41279762;rs41279762;rs17511331;rs17511331;rs72838007;rs72838007;rs17511561;rs17511561;rs72838008;rs72838008;rs17583641;rs17583641;rs17511616;rs17511616;rs56259214;rs56259214;rs72838009;rs72838009;rs72838011;rs72838011;rs141355535;rs141355535;rs149684519;rs149684519;rs72838016;rs72838016;rs17512204;rs17512204;rs141349995;rs141349995;rs114558609;rs114558609;rs72838023;rs72838023;rs58713217;rs58713217;rs2016072;rs2016072;rs72838028;rs72838028;rs55703214;rs55703214;rs72838030;rs72838030;rs17584786;rs17584786;rs147171332;rs147171332;rs17512831;rs17512831;rs17512972;rs17512972;rs72838036;rs72838036;rs72838037;rs72838037;rs72838038;rs72838038;rs41279764;rs41279764;rs138720923;rs138720923;rs72838045;rs72838045;rs192185852;rs192185852;rs114353297;rs114353297;rs72838051;rs72838051;rs72838052;rs72838052;rs72838054;rs72838054;rs72838057;rs72838057;rs140651278;rs140651278;rs72838060;rs72838060;rs72838061;rs72838061;rs72838069;rs72838069;rs72838071;rs72838071;rs72838072;rs72838072;rs72838078;rs72838078;rs72838082;rs72838082;rs72838086;rs72838086;rs72838087;rs72838087;rs56145894;rs56145894;rs17526895;rs17526895;rs17526895;rs17526895;rs79282422;rs79282422;rs72838098;rs72838098;rs72839603;rs72839603;rs10490626;rs10490626;rs10490626;rs10490626;rs150756382;rs150756382;rs55809639;rs55809639;rs55938402;rs55938402;rs150474434;rs150474434;rs72839616;rs72839616;rs12464355;rs12464355;rs72495043;rs72495043;rs149369311;rs149369311;rs72839630;rs72839630;rs3849328;rs3849328;rs3849329;rs3849329;rs17528979;rs17528979;rs17529098;rs17529098;rs72839636;rs72839636;rs72839639;rs72839639;rs56380165;rs56380165;rs72839640;rs72839640;rs72839641;rs72839641;rs72839642;rs72839642;rs72839644;rs72839644;	cholesterol;LDL_C;cholesterol;LDL_C;cholesterol;LDL_C;cholesterol;LDL_C;cholesterol;LDL_C;cholesterol;LDL_C;cholesterol;LDL_C;cholesterol;LDL_C;cholesterol;LDL_C;cholesterol;LDL_C;cholesterol;LDL_C;cholesterol;LDL_C;cholesterol;LDL_C;cholesterol;LDL_C;cholesterol;LDL_C;cholesterol;LDL_C;cholesterol;LDL_C;cholesterol;LDL_C;cholesterol;LDL_C;cholesterol;LDL_C;cholesterol;LDL_C;cholesterol;LDL_C;cholesterol;LDL_C;cholesterol;LDL_C;cholesterol;LDL_C;cholesterol;LDL_C;cholesterol;LDL_C;cholesterol;LDL_C;cholesterol;LDL_C;cholesterol;LDL_C;cholesterol;LDL_C;cholesterol;LDL_C;cholesterol;LDL_C;cholesterol;LDL_C;cholesterol;LDL_C;cholesterol;LDL_C;cholesterol;LDL_C;cholesterol;LDL_C;cholesterol;LDL_C;cholesterol;LDL_C;cholesterol;LDL_C;cholesterol;LDL_C;cholesterol;LDL_C;cholesterol;LDL_C;cholesterol;LDL_C;cholesterol;LDL;LDL_C;TC;cholesterol;LDL_C;cholesterol;LDL_C;cholesterol;LDL_C;cholesterol;LDL_C;cholesterol;LDL_C;cholesterol;LDL_C;cholesterol;LDL_C;cholesterol;LDL_C;cholesterol;LDL_C;cholesterol;LDL_C;cholesterol;LDL_C;cholesterol;LDL_C;cholesterol;LDL_C;cholesterol;LDL_C;cholesterol;LDL_C;cholesterol;LDL_C;cholesterol;LDL_C;cholesterol;LDL_C;cholesterol;LDL_C;cholesterol;LDL_C;cholesterol;LDL_C;cholesterol;LDL_C;cholesterol;LDL_C;cholesterol;LDL_C;cholesterol;LDL_C;cholesterol;LDL_C;cholesterol;LDL_C;cholesterol;LDL_C;cholesterol;LDL_C;cholesterol;LDL_C;cholesterol;LDL_C;cholesterol;LDL_C;cholesterol;LDL_C;cholesterol;LDL_C;cholesterol;LDL_C;cholesterol;LDL_C;cholesterol;LDL_C;cholesterol;LDL_C;cholesterol;LDL_C;cholesterol;LDL_C;cholesterol;LDL_C;cholesterol;LDL_C;cholesterol;cholesterol;LDL_C;cholesterol;LDL_C;cholesterol;LDL_C;cholesterol;LDL_C;cholesterol;LDL_C;cholesterol;LDL_C;cholesterol;LDL_C;cholesterol;LDL_C;cholesterol;LDL_C;cholesterol;LDL_C;cholesterol;LDL_C;cholesterol;LDL_C;cholesterol;LDL_C;cholesterol;LDL_C;cholesterol;LDL_C;cholesterol;LDL_C;cholesterol;LDL_C;cholesterol;LDL_C;cholesterol;LDL_C;cholesterol;LDL_C;cholesterol;LDL_C;cholesterol;LDL_C;cholesterol;LDL_C;cholesterol;LDL_C;cholesterol;LDL_C;cholesterol;LDL_C;cholesterol;LDL_C;cholesterol;LDL_C;cholesterol;LDL_C;cholesterol;LDL_C;cholesterol;LDL_C;cholesterol;LDL_C;cholesterol;LDL_C;cholesterol;LDL_C;cholesterol;LDL_C;cholesterol;LDL_C;cholesterol;LDL_C;cholesterol;LDL_C;cholesterol;LDL_C;cholesterol;LDL_C;cholesterol;LDL_C;cholesterol;LDL_C;cholesterol;LDL_C;cholesterol;LDL_C;cholesterol;LDL_C;cholesterol;LDL_C;cholesterol;LDL_C;cholesterol;LDL_C;cholesterol;LDL_C;cholesterol;LDL_C;cholesterol;LDL_C;cholesterol;LDL_C;cholesterol;LDL_C;cholesterol;LDL_C;cholesterol;LDL_C;cholesterol;LDL_C;cholesterol;LDL_C;cholesterol;LDL_C;cholesterol;LDL_C;cholesterol;LDL_C;cholesterol;LDL_C;cholesterol;LDL_C;cholesterol;LDL_C;cholesterol;LDL_C;cholesterol;LDL_C;cholesterol;LDL_C;cholesterol;LDL_C;cholesterol;LDL_C;cholesterol;LDL_C;cholesterol;LDL_C;cholesterol;LDL_C;cholesterol;LDL_C;cholesterol;LDL_C;cholesterol;LDL_C;cholesterol;LDL_C;cholesterol;LDL_C;cholesterol;LDL_C;cholesterol;LDL_C;cholesterol;LDL_C;cholesterol;LDL_C;cholesterol;LDL_C;cholesterol;LDL_C;cholesterol;LDL_C;cholesterol;LDL_C;cholesterol;LDL_C;cholesterol;LDL_C;cholesterol;LDL_C;cholesterol;LDL_C;cholesterol;LDL_C;cholesterol;LDL;LDL_C;TC;cholesterol;LDL_C;cholesterol;LDL_C;cholesterol;LDL_C;cholesterol;LDL;LDL_C;TC;cholesterol;LDL_C;cholesterol;LDL_C;cholesterol;LDL_C;cholesterol;LDL_C;cholesterol;LDL_C;cholesterol;LDL_C;cholesterol;LDL_C;cholesterol;LDL_C;cholesterol;LDL_C;cholesterol;LDL_C;cholesterol;LDL_C;cholesterol;LDL_C;cholesterol;LDL_C;cholesterol;LDL_C;cholesterol;LDL_C;cholesterol;LDL_C;cholesterol;LDL_C;cholesterol;LDL_C;cholesterol;LDL_C;cholesterol;LDL_C;	UKBB;UKBB;UKBB;UKBB;UKBB;UKBB;UKBB;UKBB;UKBB;UKBB;UKBB;UKBB;UKBB;UKBB;UKBB;UKBB;UKBB;UKBB;UKBB;UKBB;UKBB;UKBB;UKBB;UKBB;UKBB;UKBB;UKBB;UKBB;UKBB;UKBB;UKBB;UKBB;UKBB;UKBB;UKBB;UKBB;UKBB;UKBB;UKBB;UKBB;UKBB;UKBB;UKBB;UKBB;UKBB;UKBB;UKBB;UKBB;UKBB;UKBB;UKBB;UKBB;UKBB;UKBB;UKBB;UKBB;UKBB;UKBB;UKBB;UKBB;UKBB;UKBB;UKBB;UKBB;UKBB;UKBB;UKBB;UKBB;UKBB;UKBB;UKBB;UKBB;UKBB;UKBB;UKBB;UKBB;UKBB;UKBB;UKBB;UKBB;UKBB;UKBB;UKBB;UKBB;UKBB;UKBB;UKBB;UKBB;UKBB;UKBB;UKBB;Willer_et_al_2013;UKBB;Willer_et_al_2013;UKBB;UKBB;UKBB;UKBB;UKBB;UKBB;UKBB;UKBB;UKBB;UKBB;UKBB;UKBB;UKBB;UKBB;UKBB;UKBB;UKBB;UKBB;UKBB;UKBB;UKBB;UKBB;UKBB;UKBB;UKBB;UKBB;UKBB;UKBB;UKBB;UKBB;UKBB;UKBB;UKBB;UKBB;UKBB;UKBB;UKBB;UKBB;UKBB;UKBB;UKBB;UKBB;UKBB;UKBB;UKBB;UKBB;UKBB;UKBB;UKBB;UKBB;UKBB;UKBB;UKBB;UKBB;UKBB;UKBB;UKBB;UKBB;UKBB;UKBB;UKBB;UKBB;UKBB;UKBB;UKBB;UKBB;UKBB;UKBB;UKBB;UKBB;UKBB;UKBB;UKBB;UKBB;UKBB;UKBB;UKBB;UKBB;UKBB;UKBB;UKBB;UKBB;UKBB;UKBB;UKBB;UKBB;UKBB;UKBB;UKBB;UKBB;UKBB;UKBB;UKBB;UKBB;UKBB;UKBB;UKBB;UKBB;UKBB;UKBB;UKBB;UKBB;UKBB;UKBB;UKBB;UKBB;UKBB;UKBB;UKBB;UKBB;UKBB;UKBB;UKBB;UKBB;UKBB;UKBB;UKBB;UKBB;UKBB;UKBB;UKBB;UKBB;UKBB;UKBB;UKBB;UKBB;UKBB;UKBB;UKBB;UKBB;UKBB;UKBB;UKBB;UKBB;UKBB;UKBB;UKBB;UKBB;UKBB;UKBB;UKBB;UKBB;UKBB;UKBB;UKBB;UKBB;UKBB;UKBB;UKBB;UKBB;UKBB;UKBB;UKBB;UKBB;UKBB;UKBB;UKBB;UKBB;UKBB;UKBB;UKBB;UKBB;UKBB;UKBB;UKBB;UKBB;UKBB;UKBB;UKBB;UKBB;UKBB;UKBB;UKBB;UKBB;UKBB;UKBB;UKBB;UKBB;UKBB;UKBB;UKBB;UKBB;UKBB;UKBB;UKBB;UKBB;UKBB;UKBB;UKBB;UKBB;UKBB;UKBB;UKBB;UKBB;UKBB;UKBB;UKBB;UKBB;UKBB;UKBB;UKBB;UKBB;UKBB;UKBB;UKBB;UKBB;UKBB;UKBB;UKBB;UKBB;UKBB;UKBB;UKBB;UKBB;UKBB;UKBB;UKBB;UKBB;UKBB;UKBB;UKBB;UKBB;UKBB;UKBB;UKBB;UKBB;UKBB;UKBB;UKBB;UKBB;UKBB;UKBB;UKBB;UKBB;UKBB;UKBB;UKBB;UKBB;UKBB;UKBB;UKBB;UKBB;UKBB;UKBB;UKBB;UKBB;UKBB;UKBB;UKBB;UKBB;UKBB;UKBB;UKBB;UKBB;UKBB;UKBB;UKBB;UKBB;UKBB;UKBB;UKBB;UKBB;UKBB;UKBB;Willer_et_al_2013;UKBB;Willer_et_al_2013;UKBB;UKBB;UKBB;UKBB;UKBB;UKBB;UKBB;Willer_et_al_2013;UKBB;Willer_et_al_2013;UKBB;UKBB;UKBB;UKBB;UKBB;UKBB;UKBB;UKBB;UKBB;UKBB;UKBB;UKBB;UKBB;UKBB;UKBB;UKBB;UKBB;UKBB;UKBB;UKBB;UKBB;UKBB;UKBB;UKBB;UKBB;UKBB;UKBB;UKBB;UKBB;UKBB;UKBB;UKBB;UKBB;UKBB;UKBB;UKBB;UKBB;UKBB;UKBB;UKBB;	2:118892812	rs72839644	118859556;118859556;118859556;118557083;118557083;118557083;118892812;118892812;118892812;118690407;118690407;118690407;	rs10490625;rs10490625;rs10490625;rs17047429;rs17047429;rs17047429;rs72839644;rs72839644;rs72839644;rs72834381;rs72834381;rs72834381;	LDL_cholesterol;Cholesterol;Apolipoprotein_B;LDL_cholesterol;Cholesterol;Apolipoprotein_B;LDL_cholesterol;Cholesterol;Apolipoprotein_B;Cholesterol;LDL_cholesterol;Apolipoprotein_B;	Sinnott-Armstrong_et_al.;Sinnott-Armstrong_et_al.;Sinnott-Armstrong_et_al.;Sinnott-Armstrong_et_al.;Sinnott-Armstrong_et_al.;Sinnott-Armstrong_et_al.;Sinnott-Armstrong_et_al.;Sinnott-Armstrong_et_al.;Sinnott-Armstrong_et_al.;Sinnott-Armstrong_et_al.;Sinnott-Armstrong_et_al.;Sinnott-Armstrong_et_al.;
2_10	2	118073299	119356156	L-LDL-C	118821597	2:118821597:C:G	rs72838098	c	g	0.0761	-0.0509224	0.00783934	8.262e-11	10.08	30	0.007613	No	INSIG2	INSIG2	Biology	34	ApoB;ApoBbyApoA1;IDL-C;IDL-CE;IDL-FC;IDL-L;IDL-P;IDL-PL;LDL-C;L-LDL-C;L-LDL-CE;L-LDL-CE_percent;L-LDL-FC;L-LDL-L;L-LDL-P;L-LDL-PL;M-LDL-C;M-LDL-CE;M-LDL-FC;M-LDL-L;M-LDL-P;M-LDL-PL;Remnant-C;S-LDL-C;S-LDL-CE;S-LDL-C_percent;S-LDL-FC;S-LDL-L;S-LDL-P;S-LDL-PL_percent;XS-VLDL-C;XS-VLDL-CE;XS-VLDL-L;XS-VLDL-PL;	1	region_2_10_locus_1	intergenic_variant	2:118573299:C:T;2:118732831:A:G;	splice_region_variant,non_coding_transcript_exon_variant;missense_variant;	DDX18;CCDC93;	RX_STATIN (p=3.29564e-10);	NA	NA	NA	NA	2:118505277;2:118505277;2:118507677;2:118507677;2:118509382;2:118509382;2:118510719;2:118510719;2:118512924;2:118512924;2:118514931;2:118514931;2:118516294;2:118516294;2:118519144;2:118519144;2:118519547;2:118519547;2:118521675;2:118521675;2:118522592;2:118522592;2:118523491;2:118523491;2:118523546;2:118523546;2:118525119;2:118525119;2:118525362;2:118525362;2:118528072;2:118528072;2:118528470;2:118528470;2:118532549;2:118532549;2:118533925;2:118533925;2:118534293;2:118534293;2:118535808;2:118535808;2:118536007;2:118536007;2:118536426;2:118536426;2:118536498;2:118536498;2:118538539;2:118538539;2:118538908;2:118538908;2:118540521;2:118540521;2:118545325;2:118545325;2:118546659;2:118546659;2:118551662;2:118551662;2:118554371;2:118554371;2:118559915;2:118559915;2:118561656;2:118561656;2:118561942;2:118561942;2:118563247;2:118563247;2:118564984;2:118564984;2:118565795;2:118565795;2:118567400;2:118567400;2:118567822;2:118567822;2:118568023;2:118568023;2:118570273;2:118570273;2:118572892;2:118572892;2:118573299;2:118573299;2:118574420;2:118574420;2:118575414;2:118575414;2:118576719;2:118576719;2:118576719;2:118576719;2:118577153;2:118577153;2:118577679;2:118577679;2:118579085;2:118579085;2:118580208;2:118580208;2:118581824;2:118581824;2:118582682;2:118582682;2:118582817;2:118582817;2:118583100;2:118583100;2:118590149;2:118590149;2:118590557;2:118590557;2:118591222;2:118591222;2:118594720;2:118594720;2:118599869;2:118599869;2:118601415;2:118601415;2:118601860;2:118601860;2:118603525;2:118603525;2:118603773;2:118603773;2:118604372;2:118604372;2:118604563;2:118604563;2:118604819;2:118604819;2:118605202;2:118605202;2:118606917;2:118606917;2:118608769;2:118608769;2:118609907;2:118609907;2:118611529;2:118611529;2:118617786;2:118617786;2:118624964;2:118624964;2:118625872;2:118625872;2:118627454;2:118627454;2:118628567;2:118628567;2:118630285;2:118630285;2:118631426;2:118631426;2:118632582;2:118632582;2:118634256;2:118634256;2:118638336;2:118638336;2:118639163;2:118639163;2:118639298;2:118639298;2:118640532;2:118640532;2:118642093;2:118642093;2:118644876;2:118644876;2:118645965;2:118645965;2:118646827;2:118646827;2:118646830;2:118646948;2:118646948;2:118647552;2:118647552;2:118651000;2:118651000;2:118653852;2:118653852;2:118656281;2:118656281;2:118657978;2:118657978;2:118657990;2:118657990;2:118658004;2:118658004;2:118658017;2:118658017;2:118658749;2:118658749;2:118661032;2:118661032;2:118662395;2:118662395;2:118664762;2:118664762;2:118665074;2:118665074;2:118667776;2:118667776;2:118667793;2:118667793;2:118671206;2:118671206;2:118671494;2:118671494;2:118672643;2:118672643;2:118675337;2:118675337;2:118676385;2:118676385;2:118677813;2:118677813;2:118681153;2:118681153;2:118684133;2:118684133;2:118684873;2:118684873;2:118685047;2:118685047;2:118685065;2:118685065;2:118685415;2:118685415;2:118685503;2:118685503;2:118685662;2:118685662;2:118687645;2:118687645;2:118690792;2:118690792;2:118690820;2:118690820;2:118693249;2:118693249;2:118694379;2:118694379;2:118694943;2:118694943;2:118697676;2:118697676;2:118698074;2:118698074;2:118700137;2:118700137;2:118703719;2:118703719;2:118705886;2:118705886;2:118706990;2:118706990;2:118707282;2:118707282;2:118712113;2:118712113;2:118712411;2:118712411;2:118712802;2:118712802;2:118713877;2:118713877;2:118719139;2:118719139;2:118720271;2:118720271;2:118724004;2:118724004;2:118724837;2:118724837;2:118728033;2:118728033;2:118729582;2:118729582;2:118732831;2:118732831;2:118735502;2:118735502;2:118736370;2:118736370;2:118739791;2:118739791;2:118740249;2:118740249;2:118742157;2:118742157;2:118743276;2:118743276;2:118747026;2:118747026;2:118749282;2:118749282;2:118757793;2:118757793;2:118758998;2:118758998;2:118759428;2:118759428;2:118760940;2:118760940;2:118761192;2:118761192;2:118762697;2:118762697;2:118762818;2:118762818;2:118764427;2:118764427;2:118765255;2:118765255;2:118769866;2:118769866;2:118775189;2:118775189;2:118775306;2:118775306;2:118778106;2:118778106;2:118778486;2:118778486;2:118779769;2:118779769;2:118781395;2:118781395;2:118782350;2:118782350;2:118790049;2:118790049;2:118790200;2:118790200;2:118793391;2:118793391;2:118793600;2:118793600;2:118795450;2:118795450;2:118797742;2:118797742;2:118806571;2:118806571;2:118808000;2:118808000;2:118809970;2:118809970;2:118812449;2:118812449;2:118815958;2:118815958;2:118815958;2:118815958;2:118820666;2:118820666;2:118821597;2:118821597;2:118826928;2:118826928;2:118835841;2:118835841;2:118835841;2:118835841;2:118836829;2:118836829;2:118842801;2:118842801;2:118843158;2:118843158;2:118845121;2:118845121;2:118846970;2:118846970;2:118849850;2:118849850;2:118851758;2:118851758;2:118859159;2:118859159;2:118871920;2:118871920;2:118876139;2:118876139;2:118876150;2:118876150;2:118878262;2:118878262;2:118880710;2:118880710;2:118884829;2:118884829;2:118889620;2:118889620;2:118890387;2:118890387;2:118890930;2:118890930;2:118891748;2:118891748;2:118892353;2:118892353;2:118892812;2:118892812;	rs17499155;rs17499155;rs534723362;rs534723362;rs572713318;rs572713318;rs17499253;rs17499253;rs56082806;rs56082806;rs17499330;rs17499330;rs56370453;rs56370453;rs72832392;rs72832392;rs67260381;rs67260381;rs72832395;rs72832395;rs114974719;rs114974719;rs72832397;rs72832397;rs146312167;rs146312167;rs531132345;rs531132345;rs187103111;rs187103111;rs204832;rs204832;rs56211008;rs56211008;rs72832398;rs72832398;rs17500097;rs17500097;rs72832399;rs72832399;rs149374090;rs149374090;rs204852;rs204852;rs201887732;rs201887732;rs186751281;rs186751281;rs539619204;rs539619204;rs191495403;rs191495403;rs140377171;rs140377171;rs204841;rs204841;rs204844;rs204844;rs72834306;rs72834306;rs144673006;rs144673006;rs17566874;rs17566874;rs150065940;rs150065940;rs539062666;rs539062666;rs534962149;rs534962149;rs533912521;rs533912521;rs533609225;rs533609225;rs115298137;rs115298137;rs56156845;rs56156845;rs204830;rs204830;rs17567144;rs17567144;rs72834310;rs72834310;rs17567214;rs17567214;rs72834312;rs72834312;rs72834313;rs72834313;rs17508045;rs17508045;rs17508045;rs17508045;rs139417430;rs139417430;rs17508059;rs17508059;rs10490632;rs10490632;rs2042519;rs2042519;rs72834316;rs72834316;rs141313148;rs141313148;rs72834319;rs72834319;rs1052639;rs1052639;rs17508694;rs17508694;rs17508721;rs17508721;rs144008559;rs144008559;rs17508904;rs17508904;rs72834327;rs72834327;rs376880819;rs376880819;rs143921460;rs143921460;rs149801349;rs149801349;rs72834330;rs72834330;rs72834331;rs72834331;rs72834332;rs72834332;rs17509149;rs17509149;rs2551880;rs2551880;rs1559551;rs1559551;rs4849630;rs4849630;rs2570205;rs2570205;rs72834335;rs72834335;rs115579035;rs115579035;rs34206258;rs34206258;rs66492574;rs66492574;rs114020708;rs114020708;rs190223922;rs190223922;rs184170549;rs184170549;rs80317494;rs80317494;rs3962006;rs3962006;rs67822281;rs67822281;rs72834351;rs72834351;rs72834353;rs72834353;rs140400341;rs140400341;rs147033490;rs147033490;rs72834355;rs72834355;rs72834358;rs72834358;rs72834359;rs72834359;rs2551892;rs2551892;rs59583851;rs17509533;rs17509533;rs17509575;rs17509575;rs72834363;rs72834363;rs72834366;rs72834366;rs140074556;rs140074556;rs55817264;rs55817264;rs540568710;rs540568710;rs577183090;rs577183090;rs544436187;rs544436187;rs141995748;rs141995748;rs55795031;rs55795031;rs72834369;rs72834369;rs138658504;rs138658504;rs141419620;rs141419620;rs55821182;rs55821182;rs55991795;rs55991795;rs55797513;rs55797513;rs144121577;rs144121577;rs72834373;rs72834373;rs17569034;rs17569034;rs72834377;rs72834377;rs17569222;rs17569222;rs145200466;rs145200466;rs146962013;rs146962013;rs184268724;rs184268724;rs534539404;rs534539404;rs148701621;rs148701621;rs183889757;rs183889757;rs150622308;rs150622308;rs182000011;rs182000011;rs17510189;rs17510189;rs17510363;rs17510363;rs17569710;rs17569710;rs72834384;rs72834384;rs55993432;rs55993432;rs17510763;rs17510763;rs17510959;rs17510959;rs72836301;rs72836301;rs72838003;rs72838003;rs17511227;rs17511227;rs41279762;rs41279762;rs17511331;rs17511331;rs72838007;rs72838007;rs17511561;rs17511561;rs72838008;rs72838008;rs17583641;rs17583641;rs17511616;rs17511616;rs56259214;rs56259214;rs72838009;rs72838009;rs72838011;rs72838011;rs141355535;rs141355535;rs149684519;rs149684519;rs72838016;rs72838016;rs17512204;rs17512204;rs141349995;rs141349995;rs114558609;rs114558609;rs72838023;rs72838023;rs58713217;rs58713217;rs2016072;rs2016072;rs72838028;rs72838028;rs55703214;rs55703214;rs72838030;rs72838030;rs17584786;rs17584786;rs147171332;rs147171332;rs17512831;rs17512831;rs17512972;rs17512972;rs72838036;rs72838036;rs72838037;rs72838037;rs72838038;rs72838038;rs41279764;rs41279764;rs138720923;rs138720923;rs72838045;rs72838045;rs192185852;rs192185852;rs114353297;rs114353297;rs72838051;rs72838051;rs72838052;rs72838052;rs72838054;rs72838054;rs72838057;rs72838057;rs140651278;rs140651278;rs72838060;rs72838060;rs72838061;rs72838061;rs72838069;rs72838069;rs72838071;rs72838071;rs72838072;rs72838072;rs72838078;rs72838078;rs72838082;rs72838082;rs72838086;rs72838086;rs72838087;rs72838087;rs56145894;rs56145894;rs17526895;rs17526895;rs17526895;rs17526895;rs79282422;rs79282422;rs72838098;rs72838098;rs72839603;rs72839603;rs10490626;rs10490626;rs10490626;rs10490626;rs150756382;rs150756382;rs55809639;rs55809639;rs55938402;rs55938402;rs150474434;rs150474434;rs72839616;rs72839616;rs12464355;rs12464355;rs72495043;rs72495043;rs149369311;rs149369311;rs72839630;rs72839630;rs3849328;rs3849328;rs3849329;rs3849329;rs17528979;rs17528979;rs17529098;rs17529098;rs72839636;rs72839636;rs72839639;rs72839639;rs56380165;rs56380165;rs72839640;rs72839640;rs72839641;rs72839641;rs72839642;rs72839642;rs72839644;rs72839644;	cholesterol;LDL_C;cholesterol;LDL_C;cholesterol;LDL_C;cholesterol;LDL_C;cholesterol;LDL_C;cholesterol;LDL_C;cholesterol;LDL_C;cholesterol;LDL_C;cholesterol;LDL_C;cholesterol;LDL_C;cholesterol;LDL_C;cholesterol;LDL_C;cholesterol;LDL_C;cholesterol;LDL_C;cholesterol;LDL_C;cholesterol;LDL_C;cholesterol;LDL_C;cholesterol;LDL_C;cholesterol;LDL_C;cholesterol;LDL_C;cholesterol;LDL_C;cholesterol;LDL_C;cholesterol;LDL_C;cholesterol;LDL_C;cholesterol;LDL_C;cholesterol;LDL_C;cholesterol;LDL_C;cholesterol;LDL_C;cholesterol;LDL_C;cholesterol;LDL_C;cholesterol;LDL_C;cholesterol;LDL_C;cholesterol;LDL_C;cholesterol;LDL_C;cholesterol;LDL_C;cholesterol;LDL_C;cholesterol;LDL_C;cholesterol;LDL_C;cholesterol;LDL_C;cholesterol;LDL_C;cholesterol;LDL_C;cholesterol;LDL_C;cholesterol;LDL_C;cholesterol;LDL_C;cholesterol;LDL_C;cholesterol;LDL;LDL_C;TC;cholesterol;LDL_C;cholesterol;LDL_C;cholesterol;LDL_C;cholesterol;LDL_C;cholesterol;LDL_C;cholesterol;LDL_C;cholesterol;LDL_C;cholesterol;LDL_C;cholesterol;LDL_C;cholesterol;LDL_C;cholesterol;LDL_C;cholesterol;LDL_C;cholesterol;LDL_C;cholesterol;LDL_C;cholesterol;LDL_C;cholesterol;LDL_C;cholesterol;LDL_C;cholesterol;LDL_C;cholesterol;LDL_C;cholesterol;LDL_C;cholesterol;LDL_C;cholesterol;LDL_C;cholesterol;LDL_C;cholesterol;LDL_C;cholesterol;LDL_C;cholesterol;LDL_C;cholesterol;LDL_C;cholesterol;LDL_C;cholesterol;LDL_C;cholesterol;LDL_C;cholesterol;LDL_C;cholesterol;LDL_C;cholesterol;LDL_C;cholesterol;LDL_C;cholesterol;LDL_C;cholesterol;LDL_C;cholesterol;LDL_C;cholesterol;LDL_C;cholesterol;LDL_C;cholesterol;LDL_C;cholesterol;LDL_C;cholesterol;LDL_C;cholesterol;cholesterol;LDL_C;cholesterol;LDL_C;cholesterol;LDL_C;cholesterol;LDL_C;cholesterol;LDL_C;cholesterol;LDL_C;cholesterol;LDL_C;cholesterol;LDL_C;cholesterol;LDL_C;cholesterol;LDL_C;cholesterol;LDL_C;cholesterol;LDL_C;cholesterol;LDL_C;cholesterol;LDL_C;cholesterol;LDL_C;cholesterol;LDL_C;cholesterol;LDL_C;cholesterol;LDL_C;cholesterol;LDL_C;cholesterol;LDL_C;cholesterol;LDL_C;cholesterol;LDL_C;cholesterol;LDL_C;cholesterol;LDL_C;cholesterol;LDL_C;cholesterol;LDL_C;cholesterol;LDL_C;cholesterol;LDL_C;cholesterol;LDL_C;cholesterol;LDL_C;cholesterol;LDL_C;cholesterol;LDL_C;cholesterol;LDL_C;cholesterol;LDL_C;cholesterol;LDL_C;cholesterol;LDL_C;cholesterol;LDL_C;cholesterol;LDL_C;cholesterol;LDL_C;cholesterol;LDL_C;cholesterol;LDL_C;cholesterol;LDL_C;cholesterol;LDL_C;cholesterol;LDL_C;cholesterol;LDL_C;cholesterol;LDL_C;cholesterol;LDL_C;cholesterol;LDL_C;cholesterol;LDL_C;cholesterol;LDL_C;cholesterol;LDL_C;cholesterol;LDL_C;cholesterol;LDL_C;cholesterol;LDL_C;cholesterol;LDL_C;cholesterol;LDL_C;cholesterol;LDL_C;cholesterol;LDL_C;cholesterol;LDL_C;cholesterol;LDL_C;cholesterol;LDL_C;cholesterol;LDL_C;cholesterol;LDL_C;cholesterol;LDL_C;cholesterol;LDL_C;cholesterol;LDL_C;cholesterol;LDL_C;cholesterol;LDL_C;cholesterol;LDL_C;cholesterol;LDL_C;cholesterol;LDL_C;cholesterol;LDL_C;cholesterol;LDL_C;cholesterol;LDL_C;cholesterol;LDL_C;cholesterol;LDL_C;cholesterol;LDL_C;cholesterol;LDL_C;cholesterol;LDL_C;cholesterol;LDL_C;cholesterol;LDL_C;cholesterol;LDL_C;cholesterol;LDL_C;cholesterol;LDL_C;cholesterol;LDL_C;cholesterol;LDL_C;cholesterol;LDL_C;cholesterol;LDL_C;cholesterol;LDL_C;cholesterol;LDL;LDL_C;TC;cholesterol;LDL_C;cholesterol;LDL_C;cholesterol;LDL_C;cholesterol;LDL;LDL_C;TC;cholesterol;LDL_C;cholesterol;LDL_C;cholesterol;LDL_C;cholesterol;LDL_C;cholesterol;LDL_C;cholesterol;LDL_C;cholesterol;LDL_C;cholesterol;LDL_C;cholesterol;LDL_C;cholesterol;LDL_C;cholesterol;LDL_C;cholesterol;LDL_C;cholesterol;LDL_C;cholesterol;LDL_C;cholesterol;LDL_C;cholesterol;LDL_C;cholesterol;LDL_C;cholesterol;LDL_C;cholesterol;LDL_C;cholesterol;LDL_C;	UKBB;UKBB;UKBB;UKBB;UKBB;UKBB;UKBB;UKBB;UKBB;UKBB;UKBB;UKBB;UKBB;UKBB;UKBB;UKBB;UKBB;UKBB;UKBB;UKBB;UKBB;UKBB;UKBB;UKBB;UKBB;UKBB;UKBB;UKBB;UKBB;UKBB;UKBB;UKBB;UKBB;UKBB;UKBB;UKBB;UKBB;UKBB;UKBB;UKBB;UKBB;UKBB;UKBB;UKBB;UKBB;UKBB;UKBB;UKBB;UKBB;UKBB;UKBB;UKBB;UKBB;UKBB;UKBB;UKBB;UKBB;UKBB;UKBB;UKBB;UKBB;UKBB;UKBB;UKBB;UKBB;UKBB;UKBB;UKBB;UKBB;UKBB;UKBB;UKBB;UKBB;UKBB;UKBB;UKBB;UKBB;UKBB;UKBB;UKBB;UKBB;UKBB;UKBB;UKBB;UKBB;UKBB;UKBB;UKBB;UKBB;UKBB;UKBB;Willer_et_al_2013;UKBB;Willer_et_al_2013;UKBB;UKBB;UKBB;UKBB;UKBB;UKBB;UKBB;UKBB;UKBB;UKBB;UKBB;UKBB;UKBB;UKBB;UKBB;UKBB;UKBB;UKBB;UKBB;UKBB;UKBB;UKBB;UKBB;UKBB;UKBB;UKBB;UKBB;UKBB;UKBB;UKBB;UKBB;UKBB;UKBB;UKBB;UKBB;UKBB;UKBB;UKBB;UKBB;UKBB;UKBB;UKBB;UKBB;UKBB;UKBB;UKBB;UKBB;UKBB;UKBB;UKBB;UKBB;UKBB;UKBB;UKBB;UKBB;UKBB;UKBB;UKBB;UKBB;UKBB;UKBB;UKBB;UKBB;UKBB;UKBB;UKBB;UKBB;UKBB;UKBB;UKBB;UKBB;UKBB;UKBB;UKBB;UKBB;UKBB;UKBB;UKBB;UKBB;UKBB;UKBB;UKBB;UKBB;UKBB;UKBB;UKBB;UKBB;UKBB;UKBB;UKBB;UKBB;UKBB;UKBB;UKBB;UKBB;UKBB;UKBB;UKBB;UKBB;UKBB;UKBB;UKBB;UKBB;UKBB;UKBB;UKBB;UKBB;UKBB;UKBB;UKBB;UKBB;UKBB;UKBB;UKBB;UKBB;UKBB;UKBB;UKBB;UKBB;UKBB;UKBB;UKBB;UKBB;UKBB;UKBB;UKBB;UKBB;UKBB;UKBB;UKBB;UKBB;UKBB;UKBB;UKBB;UKBB;UKBB;UKBB;UKBB;UKBB;UKBB;UKBB;UKBB;UKBB;UKBB;UKBB;UKBB;UKBB;UKBB;UKBB;UKBB;UKBB;UKBB;UKBB;UKBB;UKBB;UKBB;UKBB;UKBB;UKBB;UKBB;UKBB;UKBB;UKBB;UKBB;UKBB;UKBB;UKBB;UKBB;UKBB;UKBB;UKBB;UKBB;UKBB;UKBB;UKBB;UKBB;UKBB;UKBB;UKBB;UKBB;UKBB;UKBB;UKBB;UKBB;UKBB;UKBB;UKBB;UKBB;UKBB;UKBB;UKBB;UKBB;UKBB;UKBB;UKBB;UKBB;UKBB;UKBB;UKBB;UKBB;UKBB;UKBB;UKBB;UKBB;UKBB;UKBB;UKBB;UKBB;UKBB;UKBB;UKBB;UKBB;UKBB;UKBB;UKBB;UKBB;UKBB;UKBB;UKBB;UKBB;UKBB;UKBB;UKBB;UKBB;UKBB;UKBB;UKBB;UKBB;UKBB;UKBB;UKBB;UKBB;UKBB;UKBB;UKBB;UKBB;UKBB;UKBB;UKBB;UKBB;UKBB;UKBB;UKBB;UKBB;UKBB;UKBB;UKBB;UKBB;UKBB;UKBB;UKBB;UKBB;UKBB;UKBB;UKBB;UKBB;UKBB;UKBB;UKBB;UKBB;UKBB;UKBB;UKBB;UKBB;Willer_et_al_2013;UKBB;Willer_et_al_2013;UKBB;UKBB;UKBB;UKBB;UKBB;UKBB;UKBB;Willer_et_al_2013;UKBB;Willer_et_al_2013;UKBB;UKBB;UKBB;UKBB;UKBB;UKBB;UKBB;UKBB;UKBB;UKBB;UKBB;UKBB;UKBB;UKBB;UKBB;UKBB;UKBB;UKBB;UKBB;UKBB;UKBB;UKBB;UKBB;UKBB;UKBB;UKBB;UKBB;UKBB;UKBB;UKBB;UKBB;UKBB;UKBB;UKBB;UKBB;UKBB;UKBB;UKBB;UKBB;UKBB;	2:118892812	rs72839644	118859556;118859556;118859556;118557083;118557083;118557083;118892812;118892812;118892812;118690407;118690407;118690407;	rs10490625;rs10490625;rs10490625;rs17047429;rs17047429;rs17047429;rs72839644;rs72839644;rs72839644;rs72834381;rs72834381;rs72834381;	LDL_cholesterol;Cholesterol;Apolipoprotein_B;LDL_cholesterol;Cholesterol;Apolipoprotein_B;LDL_cholesterol;Cholesterol;Apolipoprotein_B;Cholesterol;LDL_cholesterol;Apolipoprotein_B;	Sinnott-Armstrong_et_al.;Sinnott-Armstrong_et_al.;Sinnott-Armstrong_et_al.;Sinnott-Armstrong_et_al.;Sinnott-Armstrong_et_al.;Sinnott-Armstrong_et_al.;Sinnott-Armstrong_et_al.;Sinnott-Armstrong_et_al.;Sinnott-Armstrong_et_al.;Sinnott-Armstrong_et_al.;Sinnott-Armstrong_et_al.;Sinnott-Armstrong_et_al.;
2_10	2	118073299	119356156	IDL-L	118821597	2:118821597:C:G	rs72838098	c	g	0.076	-0.0507563	0.007817	8.411e-11	10.08	30	0.02207	No	INSIG2	INSIG2	Biology	34	ApoB;ApoBbyApoA1;IDL-C;IDL-CE;IDL-FC;IDL-L;IDL-P;IDL-PL;LDL-C;L-LDL-C;L-LDL-CE;L-LDL-CE_percent;L-LDL-FC;L-LDL-L;L-LDL-P;L-LDL-PL;M-LDL-C;M-LDL-CE;M-LDL-FC;M-LDL-L;M-LDL-P;M-LDL-PL;Remnant-C;S-LDL-C;S-LDL-CE;S-LDL-C_percent;S-LDL-FC;S-LDL-L;S-LDL-P;S-LDL-PL_percent;XS-VLDL-C;XS-VLDL-CE;XS-VLDL-L;XS-VLDL-PL;	1	region_2_10_locus_1	intergenic_variant	2:118573299:C:T;2:118732831:A:G;	splice_region_variant,non_coding_transcript_exon_variant;missense_variant;	DDX18;CCDC93;	RX_STATIN (p=3.29564e-10);	NA	NA	NA	NA	2:118505277;2:118505277;2:118507677;2:118507677;2:118509382;2:118509382;2:118510719;2:118510719;2:118512924;2:118512924;2:118514931;2:118514931;2:118516294;2:118516294;2:118519144;2:118519144;2:118519547;2:118519547;2:118521675;2:118521675;2:118522592;2:118522592;2:118523491;2:118523491;2:118523546;2:118523546;2:118525119;2:118525119;2:118525362;2:118525362;2:118528072;2:118528072;2:118528470;2:118528470;2:118532549;2:118532549;2:118533925;2:118533925;2:118534293;2:118534293;2:118535808;2:118535808;2:118536007;2:118536007;2:118536426;2:118536426;2:118536498;2:118536498;2:118538539;2:118538539;2:118538908;2:118538908;2:118540521;2:118540521;2:118545325;2:118545325;2:118546659;2:118546659;2:118551662;2:118551662;2:118554371;2:118554371;2:118559915;2:118559915;2:118561656;2:118561656;2:118561942;2:118561942;2:118563247;2:118563247;2:118564984;2:118564984;2:118565795;2:118565795;2:118567400;2:118567400;2:118567822;2:118567822;2:118568023;2:118568023;2:118570273;2:118570273;2:118572892;2:118572892;2:118573299;2:118573299;2:118574420;2:118574420;2:118575414;2:118575414;2:118576719;2:118576719;2:118576719;2:118576719;2:118577153;2:118577153;2:118577679;2:118577679;2:118579085;2:118579085;2:118580208;2:118580208;2:118581824;2:118581824;2:118582682;2:118582682;2:118582817;2:118582817;2:118583100;2:118583100;2:118590149;2:118590149;2:118590557;2:118590557;2:118591222;2:118591222;2:118594720;2:118594720;2:118599869;2:118599869;2:118601415;2:118601415;2:118601860;2:118601860;2:118603525;2:118603525;2:118603773;2:118603773;2:118604372;2:118604372;2:118604563;2:118604563;2:118604819;2:118604819;2:118605202;2:118605202;2:118606917;2:118606917;2:118608769;2:118608769;2:118609907;2:118609907;2:118611529;2:118611529;2:118617786;2:118617786;2:118624964;2:118624964;2:118625872;2:118625872;2:118627454;2:118627454;2:118628567;2:118628567;2:118630285;2:118630285;2:118631426;2:118631426;2:118632582;2:118632582;2:118634256;2:118634256;2:118638336;2:118638336;2:118639163;2:118639163;2:118639298;2:118639298;2:118640532;2:118640532;2:118642093;2:118642093;2:118644876;2:118644876;2:118645965;2:118645965;2:118646827;2:118646827;2:118646830;2:118646948;2:118646948;2:118647552;2:118647552;2:118651000;2:118651000;2:118653852;2:118653852;2:118656281;2:118656281;2:118657978;2:118657978;2:118657990;2:118657990;2:118658004;2:118658004;2:118658017;2:118658017;2:118658749;2:118658749;2:118661032;2:118661032;2:118662395;2:118662395;2:118664762;2:118664762;2:118665074;2:118665074;2:118667776;2:118667776;2:118667793;2:118667793;2:118671206;2:118671206;2:118671494;2:118671494;2:118672643;2:118672643;2:118675337;2:118675337;2:118676385;2:118676385;2:118677813;2:118677813;2:118681153;2:118681153;2:118684133;2:118684133;2:118684873;2:118684873;2:118685047;2:118685047;2:118685065;2:118685065;2:118685415;2:118685415;2:118685503;2:118685503;2:118685662;2:118685662;2:118687645;2:118687645;2:118690792;2:118690792;2:118690820;2:118690820;2:118693249;2:118693249;2:118694379;2:118694379;2:118694943;2:118694943;2:118697676;2:118697676;2:118698074;2:118698074;2:118700137;2:118700137;2:118703719;2:118703719;2:118705886;2:118705886;2:118706990;2:118706990;2:118707282;2:118707282;2:118712113;2:118712113;2:118712411;2:118712411;2:118712802;2:118712802;2:118713877;2:118713877;2:118719139;2:118719139;2:118720271;2:118720271;2:118724004;2:118724004;2:118724837;2:118724837;2:118728033;2:118728033;2:118729582;2:118729582;2:118732831;2:118732831;2:118735502;2:118735502;2:118736370;2:118736370;2:118739791;2:118739791;2:118740249;2:118740249;2:118742157;2:118742157;2:118743276;2:118743276;2:118747026;2:118747026;2:118749282;2:118749282;2:118757793;2:118757793;2:118758998;2:118758998;2:118759428;2:118759428;2:118760940;2:118760940;2:118761192;2:118761192;2:118762697;2:118762697;2:118762818;2:118762818;2:118764427;2:118764427;2:118765255;2:118765255;2:118769866;2:118769866;2:118775189;2:118775189;2:118775306;2:118775306;2:118778106;2:118778106;2:118778486;2:118778486;2:118779769;2:118779769;2:118781395;2:118781395;2:118782350;2:118782350;2:118790049;2:118790049;2:118790200;2:118790200;2:118793391;2:118793391;2:118793600;2:118793600;2:118795450;2:118795450;2:118797742;2:118797742;2:118806571;2:118806571;2:118808000;2:118808000;2:118809970;2:118809970;2:118812449;2:118812449;2:118815958;2:118815958;2:118815958;2:118815958;2:118820666;2:118820666;2:118821597;2:118821597;2:118826928;2:118826928;2:118835841;2:118835841;2:118835841;2:118835841;2:118836829;2:118836829;2:118842801;2:118842801;2:118843158;2:118843158;2:118845121;2:118845121;2:118846970;2:118846970;2:118849850;2:118849850;2:118851758;2:118851758;2:118859159;2:118859159;2:118871920;2:118871920;2:118876139;2:118876139;2:118876150;2:118876150;2:118878262;2:118878262;2:118880710;2:118880710;2:118884829;2:118884829;2:118889620;2:118889620;2:118890387;2:118890387;2:118890930;2:118890930;2:118891748;2:118891748;2:118892353;2:118892353;2:118892812;2:118892812;	rs17499155;rs17499155;rs534723362;rs534723362;rs572713318;rs572713318;rs17499253;rs17499253;rs56082806;rs56082806;rs17499330;rs17499330;rs56370453;rs56370453;rs72832392;rs72832392;rs67260381;rs67260381;rs72832395;rs72832395;rs114974719;rs114974719;rs72832397;rs72832397;rs146312167;rs146312167;rs531132345;rs531132345;rs187103111;rs187103111;rs204832;rs204832;rs56211008;rs56211008;rs72832398;rs72832398;rs17500097;rs17500097;rs72832399;rs72832399;rs149374090;rs149374090;rs204852;rs204852;rs201887732;rs201887732;rs186751281;rs186751281;rs539619204;rs539619204;rs191495403;rs191495403;rs140377171;rs140377171;rs204841;rs204841;rs204844;rs204844;rs72834306;rs72834306;rs144673006;rs144673006;rs17566874;rs17566874;rs150065940;rs150065940;rs539062666;rs539062666;rs534962149;rs534962149;rs533912521;rs533912521;rs533609225;rs533609225;rs115298137;rs115298137;rs56156845;rs56156845;rs204830;rs204830;rs17567144;rs17567144;rs72834310;rs72834310;rs17567214;rs17567214;rs72834312;rs72834312;rs72834313;rs72834313;rs17508045;rs17508045;rs17508045;rs17508045;rs139417430;rs139417430;rs17508059;rs17508059;rs10490632;rs10490632;rs2042519;rs2042519;rs72834316;rs72834316;rs141313148;rs141313148;rs72834319;rs72834319;rs1052639;rs1052639;rs17508694;rs17508694;rs17508721;rs17508721;rs144008559;rs144008559;rs17508904;rs17508904;rs72834327;rs72834327;rs376880819;rs376880819;rs143921460;rs143921460;rs149801349;rs149801349;rs72834330;rs72834330;rs72834331;rs72834331;rs72834332;rs72834332;rs17509149;rs17509149;rs2551880;rs2551880;rs1559551;rs1559551;rs4849630;rs4849630;rs2570205;rs2570205;rs72834335;rs72834335;rs115579035;rs115579035;rs34206258;rs34206258;rs66492574;rs66492574;rs114020708;rs114020708;rs190223922;rs190223922;rs184170549;rs184170549;rs80317494;rs80317494;rs3962006;rs3962006;rs67822281;rs67822281;rs72834351;rs72834351;rs72834353;rs72834353;rs140400341;rs140400341;rs147033490;rs147033490;rs72834355;rs72834355;rs72834358;rs72834358;rs72834359;rs72834359;rs2551892;rs2551892;rs59583851;rs17509533;rs17509533;rs17509575;rs17509575;rs72834363;rs72834363;rs72834366;rs72834366;rs140074556;rs140074556;rs55817264;rs55817264;rs540568710;rs540568710;rs577183090;rs577183090;rs544436187;rs544436187;rs141995748;rs141995748;rs55795031;rs55795031;rs72834369;rs72834369;rs138658504;rs138658504;rs141419620;rs141419620;rs55821182;rs55821182;rs55991795;rs55991795;rs55797513;rs55797513;rs144121577;rs144121577;rs72834373;rs72834373;rs17569034;rs17569034;rs72834377;rs72834377;rs17569222;rs17569222;rs145200466;rs145200466;rs146962013;rs146962013;rs184268724;rs184268724;rs534539404;rs534539404;rs148701621;rs148701621;rs183889757;rs183889757;rs150622308;rs150622308;rs182000011;rs182000011;rs17510189;rs17510189;rs17510363;rs17510363;rs17569710;rs17569710;rs72834384;rs72834384;rs55993432;rs55993432;rs17510763;rs17510763;rs17510959;rs17510959;rs72836301;rs72836301;rs72838003;rs72838003;rs17511227;rs17511227;rs41279762;rs41279762;rs17511331;rs17511331;rs72838007;rs72838007;rs17511561;rs17511561;rs72838008;rs72838008;rs17583641;rs17583641;rs17511616;rs17511616;rs56259214;rs56259214;rs72838009;rs72838009;rs72838011;rs72838011;rs141355535;rs141355535;rs149684519;rs149684519;rs72838016;rs72838016;rs17512204;rs17512204;rs141349995;rs141349995;rs114558609;rs114558609;rs72838023;rs72838023;rs58713217;rs58713217;rs2016072;rs2016072;rs72838028;rs72838028;rs55703214;rs55703214;rs72838030;rs72838030;rs17584786;rs17584786;rs147171332;rs147171332;rs17512831;rs17512831;rs17512972;rs17512972;rs72838036;rs72838036;rs72838037;rs72838037;rs72838038;rs72838038;rs41279764;rs41279764;rs138720923;rs138720923;rs72838045;rs72838045;rs192185852;rs192185852;rs114353297;rs114353297;rs72838051;rs72838051;rs72838052;rs72838052;rs72838054;rs72838054;rs72838057;rs72838057;rs140651278;rs140651278;rs72838060;rs72838060;rs72838061;rs72838061;rs72838069;rs72838069;rs72838071;rs72838071;rs72838072;rs72838072;rs72838078;rs72838078;rs72838082;rs72838082;rs72838086;rs72838086;rs72838087;rs72838087;rs56145894;rs56145894;rs17526895;rs17526895;rs17526895;rs17526895;rs79282422;rs79282422;rs72838098;rs72838098;rs72839603;rs72839603;rs10490626;rs10490626;rs10490626;rs10490626;rs150756382;rs150756382;rs55809639;rs55809639;rs55938402;rs55938402;rs150474434;rs150474434;rs72839616;rs72839616;rs12464355;rs12464355;rs72495043;rs72495043;rs149369311;rs149369311;rs72839630;rs72839630;rs3849328;rs3849328;rs3849329;rs3849329;rs17528979;rs17528979;rs17529098;rs17529098;rs72839636;rs72839636;rs72839639;rs72839639;rs56380165;rs56380165;rs72839640;rs72839640;rs72839641;rs72839641;rs72839642;rs72839642;rs72839644;rs72839644;	cholesterol;LDL_C;cholesterol;LDL_C;cholesterol;LDL_C;cholesterol;LDL_C;cholesterol;LDL_C;cholesterol;LDL_C;cholesterol;LDL_C;cholesterol;LDL_C;cholesterol;LDL_C;cholesterol;LDL_C;cholesterol;LDL_C;cholesterol;LDL_C;cholesterol;LDL_C;cholesterol;LDL_C;cholesterol;LDL_C;cholesterol;LDL_C;cholesterol;LDL_C;cholesterol;LDL_C;cholesterol;LDL_C;cholesterol;LDL_C;cholesterol;LDL_C;cholesterol;LDL_C;cholesterol;LDL_C;cholesterol;LDL_C;cholesterol;LDL_C;cholesterol;LDL_C;cholesterol;LDL_C;cholesterol;LDL_C;cholesterol;LDL_C;cholesterol;LDL_C;cholesterol;LDL_C;cholesterol;LDL_C;cholesterol;LDL_C;cholesterol;LDL_C;cholesterol;LDL_C;cholesterol;LDL_C;cholesterol;LDL_C;cholesterol;LDL_C;cholesterol;LDL_C;cholesterol;LDL_C;cholesterol;LDL_C;cholesterol;LDL_C;cholesterol;LDL_C;cholesterol;LDL_C;cholesterol;LDL_C;cholesterol;LDL;LDL_C;TC;cholesterol;LDL_C;cholesterol;LDL_C;cholesterol;LDL_C;cholesterol;LDL_C;cholesterol;LDL_C;cholesterol;LDL_C;cholesterol;LDL_C;cholesterol;LDL_C;cholesterol;LDL_C;cholesterol;LDL_C;cholesterol;LDL_C;cholesterol;LDL_C;cholesterol;LDL_C;cholesterol;LDL_C;cholesterol;LDL_C;cholesterol;LDL_C;cholesterol;LDL_C;cholesterol;LDL_C;cholesterol;LDL_C;cholesterol;LDL_C;cholesterol;LDL_C;cholesterol;LDL_C;cholesterol;LDL_C;cholesterol;LDL_C;cholesterol;LDL_C;cholesterol;LDL_C;cholesterol;LDL_C;cholesterol;LDL_C;cholesterol;LDL_C;cholesterol;LDL_C;cholesterol;LDL_C;cholesterol;LDL_C;cholesterol;LDL_C;cholesterol;LDL_C;cholesterol;LDL_C;cholesterol;LDL_C;cholesterol;LDL_C;cholesterol;LDL_C;cholesterol;LDL_C;cholesterol;LDL_C;cholesterol;LDL_C;cholesterol;LDL_C;cholesterol;cholesterol;LDL_C;cholesterol;LDL_C;cholesterol;LDL_C;cholesterol;LDL_C;cholesterol;LDL_C;cholesterol;LDL_C;cholesterol;LDL_C;cholesterol;LDL_C;cholesterol;LDL_C;cholesterol;LDL_C;cholesterol;LDL_C;cholesterol;LDL_C;cholesterol;LDL_C;cholesterol;LDL_C;cholesterol;LDL_C;cholesterol;LDL_C;cholesterol;LDL_C;cholesterol;LDL_C;cholesterol;LDL_C;cholesterol;LDL_C;cholesterol;LDL_C;cholesterol;LDL_C;cholesterol;LDL_C;cholesterol;LDL_C;cholesterol;LDL_C;cholesterol;LDL_C;cholesterol;LDL_C;cholesterol;LDL_C;cholesterol;LDL_C;cholesterol;LDL_C;cholesterol;LDL_C;cholesterol;LDL_C;cholesterol;LDL_C;cholesterol;LDL_C;cholesterol;LDL_C;cholesterol;LDL_C;cholesterol;LDL_C;cholesterol;LDL_C;cholesterol;LDL_C;cholesterol;LDL_C;cholesterol;LDL_C;cholesterol;LDL_C;cholesterol;LDL_C;cholesterol;LDL_C;cholesterol;LDL_C;cholesterol;LDL_C;cholesterol;LDL_C;cholesterol;LDL_C;cholesterol;LDL_C;cholesterol;LDL_C;cholesterol;LDL_C;cholesterol;LDL_C;cholesterol;LDL_C;cholesterol;LDL_C;cholesterol;LDL_C;cholesterol;LDL_C;cholesterol;LDL_C;cholesterol;LDL_C;cholesterol;LDL_C;cholesterol;LDL_C;cholesterol;LDL_C;cholesterol;LDL_C;cholesterol;LDL_C;cholesterol;LDL_C;cholesterol;LDL_C;cholesterol;LDL_C;cholesterol;LDL_C;cholesterol;LDL_C;cholesterol;LDL_C;cholesterol;LDL_C;cholesterol;LDL_C;cholesterol;LDL_C;cholesterol;LDL_C;cholesterol;LDL_C;cholesterol;LDL_C;cholesterol;LDL_C;cholesterol;LDL_C;cholesterol;LDL_C;cholesterol;LDL_C;cholesterol;LDL_C;cholesterol;LDL_C;cholesterol;LDL_C;cholesterol;LDL_C;cholesterol;LDL_C;cholesterol;LDL_C;cholesterol;LDL_C;cholesterol;LDL_C;cholesterol;LDL_C;cholesterol;LDL_C;cholesterol;LDL;LDL_C;TC;cholesterol;LDL_C;cholesterol;LDL_C;cholesterol;LDL_C;cholesterol;LDL;LDL_C;TC;cholesterol;LDL_C;cholesterol;LDL_C;cholesterol;LDL_C;cholesterol;LDL_C;cholesterol;LDL_C;cholesterol;LDL_C;cholesterol;LDL_C;cholesterol;LDL_C;cholesterol;LDL_C;cholesterol;LDL_C;cholesterol;LDL_C;cholesterol;LDL_C;cholesterol;LDL_C;cholesterol;LDL_C;cholesterol;LDL_C;cholesterol;LDL_C;cholesterol;LDL_C;cholesterol;LDL_C;cholesterol;LDL_C;cholesterol;LDL_C;	UKBB;UKBB;UKBB;UKBB;UKBB;UKBB;UKBB;UKBB;UKBB;UKBB;UKBB;UKBB;UKBB;UKBB;UKBB;UKBB;UKBB;UKBB;UKBB;UKBB;UKBB;UKBB;UKBB;UKBB;UKBB;UKBB;UKBB;UKBB;UKBB;UKBB;UKBB;UKBB;UKBB;UKBB;UKBB;UKBB;UKBB;UKBB;UKBB;UKBB;UKBB;UKBB;UKBB;UKBB;UKBB;UKBB;UKBB;UKBB;UKBB;UKBB;UKBB;UKBB;UKBB;UKBB;UKBB;UKBB;UKBB;UKBB;UKBB;UKBB;UKBB;UKBB;UKBB;UKBB;UKBB;UKBB;UKBB;UKBB;UKBB;UKBB;UKBB;UKBB;UKBB;UKBB;UKBB;UKBB;UKBB;UKBB;UKBB;UKBB;UKBB;UKBB;UKBB;UKBB;UKBB;UKBB;UKBB;UKBB;UKBB;UKBB;UKBB;Willer_et_al_2013;UKBB;Willer_et_al_2013;UKBB;UKBB;UKBB;UKBB;UKBB;UKBB;UKBB;UKBB;UKBB;UKBB;UKBB;UKBB;UKBB;UKBB;UKBB;UKBB;UKBB;UKBB;UKBB;UKBB;UKBB;UKBB;UKBB;UKBB;UKBB;UKBB;UKBB;UKBB;UKBB;UKBB;UKBB;UKBB;UKBB;UKBB;UKBB;UKBB;UKBB;UKBB;UKBB;UKBB;UKBB;UKBB;UKBB;UKBB;UKBB;UKBB;UKBB;UKBB;UKBB;UKBB;UKBB;UKBB;UKBB;UKBB;UKBB;UKBB;UKBB;UKBB;UKBB;UKBB;UKBB;UKBB;UKBB;UKBB;UKBB;UKBB;UKBB;UKBB;UKBB;UKBB;UKBB;UKBB;UKBB;UKBB;UKBB;UKBB;UKBB;UKBB;UKBB;UKBB;UKBB;UKBB;UKBB;UKBB;UKBB;UKBB;UKBB;UKBB;UKBB;UKBB;UKBB;UKBB;UKBB;UKBB;UKBB;UKBB;UKBB;UKBB;UKBB;UKBB;UKBB;UKBB;UKBB;UKBB;UKBB;UKBB;UKBB;UKBB;UKBB;UKBB;UKBB;UKBB;UKBB;UKBB;UKBB;UKBB;UKBB;UKBB;UKBB;UKBB;UKBB;UKBB;UKBB;UKBB;UKBB;UKBB;UKBB;UKBB;UKBB;UKBB;UKBB;UKBB;UKBB;UKBB;UKBB;UKBB;UKBB;UKBB;UKBB;UKBB;UKBB;UKBB;UKBB;UKBB;UKBB;UKBB;UKBB;UKBB;UKBB;UKBB;UKBB;UKBB;UKBB;UKBB;UKBB;UKBB;UKBB;UKBB;UKBB;UKBB;UKBB;UKBB;UKBB;UKBB;UKBB;UKBB;UKBB;UKBB;UKBB;UKBB;UKBB;UKBB;UKBB;UKBB;UKBB;UKBB;UKBB;UKBB;UKBB;UKBB;UKBB;UKBB;UKBB;UKBB;UKBB;UKBB;UKBB;UKBB;UKBB;UKBB;UKBB;UKBB;UKBB;UKBB;UKBB;UKBB;UKBB;UKBB;UKBB;UKBB;UKBB;UKBB;UKBB;UKBB;UKBB;UKBB;UKBB;UKBB;UKBB;UKBB;UKBB;UKBB;UKBB;UKBB;UKBB;UKBB;UKBB;UKBB;UKBB;UKBB;UKBB;UKBB;UKBB;UKBB;UKBB;UKBB;UKBB;UKBB;UKBB;UKBB;UKBB;UKBB;UKBB;UKBB;UKBB;UKBB;UKBB;UKBB;UKBB;UKBB;UKBB;UKBB;UKBB;UKBB;UKBB;UKBB;UKBB;UKBB;UKBB;UKBB;UKBB;UKBB;UKBB;UKBB;UKBB;UKBB;UKBB;UKBB;UKBB;UKBB;UKBB;UKBB;UKBB;UKBB;Willer_et_al_2013;UKBB;Willer_et_al_2013;UKBB;UKBB;UKBB;UKBB;UKBB;UKBB;UKBB;Willer_et_al_2013;UKBB;Willer_et_al_2013;UKBB;UKBB;UKBB;UKBB;UKBB;UKBB;UKBB;UKBB;UKBB;UKBB;UKBB;UKBB;UKBB;UKBB;UKBB;UKBB;UKBB;UKBB;UKBB;UKBB;UKBB;UKBB;UKBB;UKBB;UKBB;UKBB;UKBB;UKBB;UKBB;UKBB;UKBB;UKBB;UKBB;UKBB;UKBB;UKBB;UKBB;UKBB;UKBB;UKBB;	2:118892812	rs72839644	118859556;118859556;118859556;118557083;118557083;118557083;118892812;118892812;118892812;118690407;118690407;118690407;	rs10490625;rs10490625;rs10490625;rs17047429;rs17047429;rs17047429;rs72839644;rs72839644;rs72839644;rs72834381;rs72834381;rs72834381;	LDL_cholesterol;Cholesterol;Apolipoprotein_B;LDL_cholesterol;Cholesterol;Apolipoprotein_B;LDL_cholesterol;Cholesterol;Apolipoprotein_B;Cholesterol;LDL_cholesterol;Apolipoprotein_B;	Sinnott-Armstrong_et_al.;Sinnott-Armstrong_et_al.;Sinnott-Armstrong_et_al.;Sinnott-Armstrong_et_al.;Sinnott-Armstrong_et_al.;Sinnott-Armstrong_et_al.;Sinnott-Armstrong_et_al.;Sinnott-Armstrong_et_al.;Sinnott-Armstrong_et_al.;Sinnott-Armstrong_et_al.;Sinnott-Armstrong_et_al.;Sinnott-Armstrong_et_al.;
2_10	2	118073299	119356156	IDL-PL	118821597	2:118821597:C:G	rs72838098	c	g	0.0761	-0.0507158	0.00783572	9.646e-11	10.02	30	0.02879	No	INSIG2	INSIG2	Biology	34	ApoB;ApoBbyApoA1;IDL-C;IDL-CE;IDL-FC;IDL-L;IDL-P;IDL-PL;LDL-C;L-LDL-C;L-LDL-CE;L-LDL-CE_percent;L-LDL-FC;L-LDL-L;L-LDL-P;L-LDL-PL;M-LDL-C;M-LDL-CE;M-LDL-FC;M-LDL-L;M-LDL-P;M-LDL-PL;Remnant-C;S-LDL-C;S-LDL-CE;S-LDL-C_percent;S-LDL-FC;S-LDL-L;S-LDL-P;S-LDL-PL_percent;XS-VLDL-C;XS-VLDL-CE;XS-VLDL-L;XS-VLDL-PL;	1	region_2_10_locus_1	intergenic_variant	2:118573299:C:T;2:118732831:A:G;	splice_region_variant,non_coding_transcript_exon_variant;missense_variant;	DDX18;CCDC93;	RX_STATIN (p=3.29564e-10);	NA	NA	NA	NA	2:118505277;2:118505277;2:118507677;2:118507677;2:118509382;2:118509382;2:118510719;2:118510719;2:118512924;2:118512924;2:118514931;2:118514931;2:118516294;2:118516294;2:118519144;2:118519144;2:118519547;2:118519547;2:118521675;2:118521675;2:118522592;2:118522592;2:118523491;2:118523491;2:118523546;2:118523546;2:118525119;2:118525119;2:118525362;2:118525362;2:118528072;2:118528072;2:118528470;2:118528470;2:118532549;2:118532549;2:118533925;2:118533925;2:118534293;2:118534293;2:118535808;2:118535808;2:118536007;2:118536007;2:118536426;2:118536426;2:118536498;2:118536498;2:118538539;2:118538539;2:118538908;2:118538908;2:118540521;2:118540521;2:118545325;2:118545325;2:118546659;2:118546659;2:118551662;2:118551662;2:118554371;2:118554371;2:118559915;2:118559915;2:118561656;2:118561656;2:118561942;2:118561942;2:118563247;2:118563247;2:118564984;2:118564984;2:118565795;2:118565795;2:118567400;2:118567400;2:118567822;2:118567822;2:118568023;2:118568023;2:118570273;2:118570273;2:118572892;2:118572892;2:118573299;2:118573299;2:118574420;2:118574420;2:118575414;2:118575414;2:118576719;2:118576719;2:118576719;2:118576719;2:118577153;2:118577153;2:118577679;2:118577679;2:118579085;2:118579085;2:118580208;2:118580208;2:118581824;2:118581824;2:118582682;2:118582682;2:118582817;2:118582817;2:118583100;2:118583100;2:118590149;2:118590149;2:118590557;2:118590557;2:118591222;2:118591222;2:118594720;2:118594720;2:118599869;2:118599869;2:118601415;2:118601415;2:118601860;2:118601860;2:118603525;2:118603525;2:118603773;2:118603773;2:118604372;2:118604372;2:118604563;2:118604563;2:118604819;2:118604819;2:118605202;2:118605202;2:118606917;2:118606917;2:118608769;2:118608769;2:118609907;2:118609907;2:118611529;2:118611529;2:118617786;2:118617786;2:118624964;2:118624964;2:118625872;2:118625872;2:118627454;2:118627454;2:118628567;2:118628567;2:118630285;2:118630285;2:118631426;2:118631426;2:118632582;2:118632582;2:118634256;2:118634256;2:118638336;2:118638336;2:118639163;2:118639163;2:118639298;2:118639298;2:118640532;2:118640532;2:118642093;2:118642093;2:118644876;2:118644876;2:118645965;2:118645965;2:118646827;2:118646827;2:118646830;2:118646948;2:118646948;2:118647552;2:118647552;2:118651000;2:118651000;2:118653852;2:118653852;2:118656281;2:118656281;2:118657978;2:118657978;2:118657990;2:118657990;2:118658004;2:118658004;2:118658017;2:118658017;2:118658749;2:118658749;2:118661032;2:118661032;2:118662395;2:118662395;2:118664762;2:118664762;2:118665074;2:118665074;2:118667776;2:118667776;2:118667793;2:118667793;2:118671206;2:118671206;2:118671494;2:118671494;2:118672643;2:118672643;2:118675337;2:118675337;2:118676385;2:118676385;2:118677813;2:118677813;2:118681153;2:118681153;2:118684133;2:118684133;2:118684873;2:118684873;2:118685047;2:118685047;2:118685065;2:118685065;2:118685415;2:118685415;2:118685503;2:118685503;2:118685662;2:118685662;2:118687645;2:118687645;2:118690792;2:118690792;2:118690820;2:118690820;2:118693249;2:118693249;2:118694379;2:118694379;2:118694943;2:118694943;2:118697676;2:118697676;2:118698074;2:118698074;2:118700137;2:118700137;2:118703719;2:118703719;2:118705886;2:118705886;2:118706990;2:118706990;2:118707282;2:118707282;2:118712113;2:118712113;2:118712411;2:118712411;2:118712802;2:118712802;2:118713877;2:118713877;2:118719139;2:118719139;2:118720271;2:118720271;2:118724004;2:118724004;2:118724837;2:118724837;2:118728033;2:118728033;2:118729582;2:118729582;2:118732831;2:118732831;2:118735502;2:118735502;2:118736370;2:118736370;2:118739791;2:118739791;2:118740249;2:118740249;2:118742157;2:118742157;2:118743276;2:118743276;2:118747026;2:118747026;2:118749282;2:118749282;2:118757793;2:118757793;2:118758998;2:118758998;2:118759428;2:118759428;2:118760940;2:118760940;2:118761192;2:118761192;2:118762697;2:118762697;2:118762818;2:118762818;2:118764427;2:118764427;2:118765255;2:118765255;2:118769866;2:118769866;2:118775189;2:118775189;2:118775306;2:118775306;2:118778106;2:118778106;2:118778486;2:118778486;2:118779769;2:118779769;2:118781395;2:118781395;2:118782350;2:118782350;2:118790049;2:118790049;2:118790200;2:118790200;2:118793391;2:118793391;2:118793600;2:118793600;2:118795450;2:118795450;2:118797742;2:118797742;2:118806571;2:118806571;2:118808000;2:118808000;2:118809970;2:118809970;2:118812449;2:118812449;2:118815958;2:118815958;2:118815958;2:118815958;2:118820666;2:118820666;2:118821597;2:118821597;2:118826928;2:118826928;2:118835841;2:118835841;2:118835841;2:118835841;2:118836829;2:118836829;2:118842801;2:118842801;2:118843158;2:118843158;2:118845121;2:118845121;2:118846970;2:118846970;2:118849850;2:118849850;2:118851758;2:118851758;2:118859159;2:118859159;2:118871920;2:118871920;2:118876139;2:118876139;2:118876150;2:118876150;2:118878262;2:118878262;2:118880710;2:118880710;2:118884829;2:118884829;2:118889620;2:118889620;2:118890387;2:118890387;2:118890930;2:118890930;2:118891748;2:118891748;2:118892353;2:118892353;2:118892812;2:118892812;	rs17499155;rs17499155;rs534723362;rs534723362;rs572713318;rs572713318;rs17499253;rs17499253;rs56082806;rs56082806;rs17499330;rs17499330;rs56370453;rs56370453;rs72832392;rs72832392;rs67260381;rs67260381;rs72832395;rs72832395;rs114974719;rs114974719;rs72832397;rs72832397;rs146312167;rs146312167;rs531132345;rs531132345;rs187103111;rs187103111;rs204832;rs204832;rs56211008;rs56211008;rs72832398;rs72832398;rs17500097;rs17500097;rs72832399;rs72832399;rs149374090;rs149374090;rs204852;rs204852;rs201887732;rs201887732;rs186751281;rs186751281;rs539619204;rs539619204;rs191495403;rs191495403;rs140377171;rs140377171;rs204841;rs204841;rs204844;rs204844;rs72834306;rs72834306;rs144673006;rs144673006;rs17566874;rs17566874;rs150065940;rs150065940;rs539062666;rs539062666;rs534962149;rs534962149;rs533912521;rs533912521;rs533609225;rs533609225;rs115298137;rs115298137;rs56156845;rs56156845;rs204830;rs204830;rs17567144;rs17567144;rs72834310;rs72834310;rs17567214;rs17567214;rs72834312;rs72834312;rs72834313;rs72834313;rs17508045;rs17508045;rs17508045;rs17508045;rs139417430;rs139417430;rs17508059;rs17508059;rs10490632;rs10490632;rs2042519;rs2042519;rs72834316;rs72834316;rs141313148;rs141313148;rs72834319;rs72834319;rs1052639;rs1052639;rs17508694;rs17508694;rs17508721;rs17508721;rs144008559;rs144008559;rs17508904;rs17508904;rs72834327;rs72834327;rs376880819;rs376880819;rs143921460;rs143921460;rs149801349;rs149801349;rs72834330;rs72834330;rs72834331;rs72834331;rs72834332;rs72834332;rs17509149;rs17509149;rs2551880;rs2551880;rs1559551;rs1559551;rs4849630;rs4849630;rs2570205;rs2570205;rs72834335;rs72834335;rs115579035;rs115579035;rs34206258;rs34206258;rs66492574;rs66492574;rs114020708;rs114020708;rs190223922;rs190223922;rs184170549;rs184170549;rs80317494;rs80317494;rs3962006;rs3962006;rs67822281;rs67822281;rs72834351;rs72834351;rs72834353;rs72834353;rs140400341;rs140400341;rs147033490;rs147033490;rs72834355;rs72834355;rs72834358;rs72834358;rs72834359;rs72834359;rs2551892;rs2551892;rs59583851;rs17509533;rs17509533;rs17509575;rs17509575;rs72834363;rs72834363;rs72834366;rs72834366;rs140074556;rs140074556;rs55817264;rs55817264;rs540568710;rs540568710;rs577183090;rs577183090;rs544436187;rs544436187;rs141995748;rs141995748;rs55795031;rs55795031;rs72834369;rs72834369;rs138658504;rs138658504;rs141419620;rs141419620;rs55821182;rs55821182;rs55991795;rs55991795;rs55797513;rs55797513;rs144121577;rs144121577;rs72834373;rs72834373;rs17569034;rs17569034;rs72834377;rs72834377;rs17569222;rs17569222;rs145200466;rs145200466;rs146962013;rs146962013;rs184268724;rs184268724;rs534539404;rs534539404;rs148701621;rs148701621;rs183889757;rs183889757;rs150622308;rs150622308;rs182000011;rs182000011;rs17510189;rs17510189;rs17510363;rs17510363;rs17569710;rs17569710;rs72834384;rs72834384;rs55993432;rs55993432;rs17510763;rs17510763;rs17510959;rs17510959;rs72836301;rs72836301;rs72838003;rs72838003;rs17511227;rs17511227;rs41279762;rs41279762;rs17511331;rs17511331;rs72838007;rs72838007;rs17511561;rs17511561;rs72838008;rs72838008;rs17583641;rs17583641;rs17511616;rs17511616;rs56259214;rs56259214;rs72838009;rs72838009;rs72838011;rs72838011;rs141355535;rs141355535;rs149684519;rs149684519;rs72838016;rs72838016;rs17512204;rs17512204;rs141349995;rs141349995;rs114558609;rs114558609;rs72838023;rs72838023;rs58713217;rs58713217;rs2016072;rs2016072;rs72838028;rs72838028;rs55703214;rs55703214;rs72838030;rs72838030;rs17584786;rs17584786;rs147171332;rs147171332;rs17512831;rs17512831;rs17512972;rs17512972;rs72838036;rs72838036;rs72838037;rs72838037;rs72838038;rs72838038;rs41279764;rs41279764;rs138720923;rs138720923;rs72838045;rs72838045;rs192185852;rs192185852;rs114353297;rs114353297;rs72838051;rs72838051;rs72838052;rs72838052;rs72838054;rs72838054;rs72838057;rs72838057;rs140651278;rs140651278;rs72838060;rs72838060;rs72838061;rs72838061;rs72838069;rs72838069;rs72838071;rs72838071;rs72838072;rs72838072;rs72838078;rs72838078;rs72838082;rs72838082;rs72838086;rs72838086;rs72838087;rs72838087;rs56145894;rs56145894;rs17526895;rs17526895;rs17526895;rs17526895;rs79282422;rs79282422;rs72838098;rs72838098;rs72839603;rs72839603;rs10490626;rs10490626;rs10490626;rs10490626;rs150756382;rs150756382;rs55809639;rs55809639;rs55938402;rs55938402;rs150474434;rs150474434;rs72839616;rs72839616;rs12464355;rs12464355;rs72495043;rs72495043;rs149369311;rs149369311;rs72839630;rs72839630;rs3849328;rs3849328;rs3849329;rs3849329;rs17528979;rs17528979;rs17529098;rs17529098;rs72839636;rs72839636;rs72839639;rs72839639;rs56380165;rs56380165;rs72839640;rs72839640;rs72839641;rs72839641;rs72839642;rs72839642;rs72839644;rs72839644;	cholesterol;LDL_C;cholesterol;LDL_C;cholesterol;LDL_C;cholesterol;LDL_C;cholesterol;LDL_C;cholesterol;LDL_C;cholesterol;LDL_C;cholesterol;LDL_C;cholesterol;LDL_C;cholesterol;LDL_C;cholesterol;LDL_C;cholesterol;LDL_C;cholesterol;LDL_C;cholesterol;LDL_C;cholesterol;LDL_C;cholesterol;LDL_C;cholesterol;LDL_C;cholesterol;LDL_C;cholesterol;LDL_C;cholesterol;LDL_C;cholesterol;LDL_C;cholesterol;LDL_C;cholesterol;LDL_C;cholesterol;LDL_C;cholesterol;LDL_C;cholesterol;LDL_C;cholesterol;LDL_C;cholesterol;LDL_C;cholesterol;LDL_C;cholesterol;LDL_C;cholesterol;LDL_C;cholesterol;LDL_C;cholesterol;LDL_C;cholesterol;LDL_C;cholesterol;LDL_C;cholesterol;LDL_C;cholesterol;LDL_C;cholesterol;LDL_C;cholesterol;LDL_C;cholesterol;LDL_C;cholesterol;LDL_C;cholesterol;LDL_C;cholesterol;LDL_C;cholesterol;LDL_C;cholesterol;LDL_C;cholesterol;LDL;LDL_C;TC;cholesterol;LDL_C;cholesterol;LDL_C;cholesterol;LDL_C;cholesterol;LDL_C;cholesterol;LDL_C;cholesterol;LDL_C;cholesterol;LDL_C;cholesterol;LDL_C;cholesterol;LDL_C;cholesterol;LDL_C;cholesterol;LDL_C;cholesterol;LDL_C;cholesterol;LDL_C;cholesterol;LDL_C;cholesterol;LDL_C;cholesterol;LDL_C;cholesterol;LDL_C;cholesterol;LDL_C;cholesterol;LDL_C;cholesterol;LDL_C;cholesterol;LDL_C;cholesterol;LDL_C;cholesterol;LDL_C;cholesterol;LDL_C;cholesterol;LDL_C;cholesterol;LDL_C;cholesterol;LDL_C;cholesterol;LDL_C;cholesterol;LDL_C;cholesterol;LDL_C;cholesterol;LDL_C;cholesterol;LDL_C;cholesterol;LDL_C;cholesterol;LDL_C;cholesterol;LDL_C;cholesterol;LDL_C;cholesterol;LDL_C;cholesterol;LDL_C;cholesterol;LDL_C;cholesterol;LDL_C;cholesterol;LDL_C;cholesterol;LDL_C;cholesterol;cholesterol;LDL_C;cholesterol;LDL_C;cholesterol;LDL_C;cholesterol;LDL_C;cholesterol;LDL_C;cholesterol;LDL_C;cholesterol;LDL_C;cholesterol;LDL_C;cholesterol;LDL_C;cholesterol;LDL_C;cholesterol;LDL_C;cholesterol;LDL_C;cholesterol;LDL_C;cholesterol;LDL_C;cholesterol;LDL_C;cholesterol;LDL_C;cholesterol;LDL_C;cholesterol;LDL_C;cholesterol;LDL_C;cholesterol;LDL_C;cholesterol;LDL_C;cholesterol;LDL_C;cholesterol;LDL_C;cholesterol;LDL_C;cholesterol;LDL_C;cholesterol;LDL_C;cholesterol;LDL_C;cholesterol;LDL_C;cholesterol;LDL_C;cholesterol;LDL_C;cholesterol;LDL_C;cholesterol;LDL_C;cholesterol;LDL_C;cholesterol;LDL_C;cholesterol;LDL_C;cholesterol;LDL_C;cholesterol;LDL_C;cholesterol;LDL_C;cholesterol;LDL_C;cholesterol;LDL_C;cholesterol;LDL_C;cholesterol;LDL_C;cholesterol;LDL_C;cholesterol;LDL_C;cholesterol;LDL_C;cholesterol;LDL_C;cholesterol;LDL_C;cholesterol;LDL_C;cholesterol;LDL_C;cholesterol;LDL_C;cholesterol;LDL_C;cholesterol;LDL_C;cholesterol;LDL_C;cholesterol;LDL_C;cholesterol;LDL_C;cholesterol;LDL_C;cholesterol;LDL_C;cholesterol;LDL_C;cholesterol;LDL_C;cholesterol;LDL_C;cholesterol;LDL_C;cholesterol;LDL_C;cholesterol;LDL_C;cholesterol;LDL_C;cholesterol;LDL_C;cholesterol;LDL_C;cholesterol;LDL_C;cholesterol;LDL_C;cholesterol;LDL_C;cholesterol;LDL_C;cholesterol;LDL_C;cholesterol;LDL_C;cholesterol;LDL_C;cholesterol;LDL_C;cholesterol;LDL_C;cholesterol;LDL_C;cholesterol;LDL_C;cholesterol;LDL_C;cholesterol;LDL_C;cholesterol;LDL_C;cholesterol;LDL_C;cholesterol;LDL_C;cholesterol;LDL_C;cholesterol;LDL_C;cholesterol;LDL_C;cholesterol;LDL_C;cholesterol;LDL_C;cholesterol;LDL_C;cholesterol;LDL_C;cholesterol;LDL;LDL_C;TC;cholesterol;LDL_C;cholesterol;LDL_C;cholesterol;LDL_C;cholesterol;LDL;LDL_C;TC;cholesterol;LDL_C;cholesterol;LDL_C;cholesterol;LDL_C;cholesterol;LDL_C;cholesterol;LDL_C;cholesterol;LDL_C;cholesterol;LDL_C;cholesterol;LDL_C;cholesterol;LDL_C;cholesterol;LDL_C;cholesterol;LDL_C;cholesterol;LDL_C;cholesterol;LDL_C;cholesterol;LDL_C;cholesterol;LDL_C;cholesterol;LDL_C;cholesterol;LDL_C;cholesterol;LDL_C;cholesterol;LDL_C;cholesterol;LDL_C;	UKBB;UKBB;UKBB;UKBB;UKBB;UKBB;UKBB;UKBB;UKBB;UKBB;UKBB;UKBB;UKBB;UKBB;UKBB;UKBB;UKBB;UKBB;UKBB;UKBB;UKBB;UKBB;UKBB;UKBB;UKBB;UKBB;UKBB;UKBB;UKBB;UKBB;UKBB;UKBB;UKBB;UKBB;UKBB;UKBB;UKBB;UKBB;UKBB;UKBB;UKBB;UKBB;UKBB;UKBB;UKBB;UKBB;UKBB;UKBB;UKBB;UKBB;UKBB;UKBB;UKBB;UKBB;UKBB;UKBB;UKBB;UKBB;UKBB;UKBB;UKBB;UKBB;UKBB;UKBB;UKBB;UKBB;UKBB;UKBB;UKBB;UKBB;UKBB;UKBB;UKBB;UKBB;UKBB;UKBB;UKBB;UKBB;UKBB;UKBB;UKBB;UKBB;UKBB;UKBB;UKBB;UKBB;UKBB;UKBB;UKBB;UKBB;UKBB;Willer_et_al_2013;UKBB;Willer_et_al_2013;UKBB;UKBB;UKBB;UKBB;UKBB;UKBB;UKBB;UKBB;UKBB;UKBB;UKBB;UKBB;UKBB;UKBB;UKBB;UKBB;UKBB;UKBB;UKBB;UKBB;UKBB;UKBB;UKBB;UKBB;UKBB;UKBB;UKBB;UKBB;UKBB;UKBB;UKBB;UKBB;UKBB;UKBB;UKBB;UKBB;UKBB;UKBB;UKBB;UKBB;UKBB;UKBB;UKBB;UKBB;UKBB;UKBB;UKBB;UKBB;UKBB;UKBB;UKBB;UKBB;UKBB;UKBB;UKBB;UKBB;UKBB;UKBB;UKBB;UKBB;UKBB;UKBB;UKBB;UKBB;UKBB;UKBB;UKBB;UKBB;UKBB;UKBB;UKBB;UKBB;UKBB;UKBB;UKBB;UKBB;UKBB;UKBB;UKBB;UKBB;UKBB;UKBB;UKBB;UKBB;UKBB;UKBB;UKBB;UKBB;UKBB;UKBB;UKBB;UKBB;UKBB;UKBB;UKBB;UKBB;UKBB;UKBB;UKBB;UKBB;UKBB;UKBB;UKBB;UKBB;UKBB;UKBB;UKBB;UKBB;UKBB;UKBB;UKBB;UKBB;UKBB;UKBB;UKBB;UKBB;UKBB;UKBB;UKBB;UKBB;UKBB;UKBB;UKBB;UKBB;UKBB;UKBB;UKBB;UKBB;UKBB;UKBB;UKBB;UKBB;UKBB;UKBB;UKBB;UKBB;UKBB;UKBB;UKBB;UKBB;UKBB;UKBB;UKBB;UKBB;UKBB;UKBB;UKBB;UKBB;UKBB;UKBB;UKBB;UKBB;UKBB;UKBB;UKBB;UKBB;UKBB;UKBB;UKBB;UKBB;UKBB;UKBB;UKBB;UKBB;UKBB;UKBB;UKBB;UKBB;UKBB;UKBB;UKBB;UKBB;UKBB;UKBB;UKBB;UKBB;UKBB;UKBB;UKBB;UKBB;UKBB;UKBB;UKBB;UKBB;UKBB;UKBB;UKBB;UKBB;UKBB;UKBB;UKBB;UKBB;UKBB;UKBB;UKBB;UKBB;UKBB;UKBB;UKBB;UKBB;UKBB;UKBB;UKBB;UKBB;UKBB;UKBB;UKBB;UKBB;UKBB;UKBB;UKBB;UKBB;UKBB;UKBB;UKBB;UKBB;UKBB;UKBB;UKBB;UKBB;UKBB;UKBB;UKBB;UKBB;UKBB;UKBB;UKBB;UKBB;UKBB;UKBB;UKBB;UKBB;UKBB;UKBB;UKBB;UKBB;UKBB;UKBB;UKBB;UKBB;UKBB;UKBB;UKBB;UKBB;UKBB;UKBB;UKBB;UKBB;UKBB;UKBB;UKBB;UKBB;UKBB;UKBB;UKBB;UKBB;UKBB;UKBB;UKBB;UKBB;UKBB;UKBB;UKBB;UKBB;Willer_et_al_2013;UKBB;Willer_et_al_2013;UKBB;UKBB;UKBB;UKBB;UKBB;UKBB;UKBB;Willer_et_al_2013;UKBB;Willer_et_al_2013;UKBB;UKBB;UKBB;UKBB;UKBB;UKBB;UKBB;UKBB;UKBB;UKBB;UKBB;UKBB;UKBB;UKBB;UKBB;UKBB;UKBB;UKBB;UKBB;UKBB;UKBB;UKBB;UKBB;UKBB;UKBB;UKBB;UKBB;UKBB;UKBB;UKBB;UKBB;UKBB;UKBB;UKBB;UKBB;UKBB;UKBB;UKBB;UKBB;UKBB;	2:118892812	rs72839644	118859556;118859556;118859556;118557083;118557083;118557083;118892812;118892812;118892812;118690407;118690407;118690407;	rs10490625;rs10490625;rs10490625;rs17047429;rs17047429;rs17047429;rs72839644;rs72839644;rs72839644;rs72834381;rs72834381;rs72834381;	LDL_cholesterol;Cholesterol;Apolipoprotein_B;LDL_cholesterol;Cholesterol;Apolipoprotein_B;LDL_cholesterol;Cholesterol;Apolipoprotein_B;Cholesterol;LDL_cholesterol;Apolipoprotein_B;	Sinnott-Armstrong_et_al.;Sinnott-Armstrong_et_al.;Sinnott-Armstrong_et_al.;Sinnott-Armstrong_et_al.;Sinnott-Armstrong_et_al.;Sinnott-Armstrong_et_al.;Sinnott-Armstrong_et_al.;Sinnott-Armstrong_et_al.;Sinnott-Armstrong_et_al.;Sinnott-Armstrong_et_al.;Sinnott-Armstrong_et_al.;Sinnott-Armstrong_et_al.;
2_10	2	118073299	119356156	L-LDL-PL	118821597	2:118821597:C:G	rs72838098	c	g	0.0761	-0.0504227	0.00783997	1.264e-10	9.9	30	0.01465	No	INSIG2	INSIG2	Biology	34	ApoB;ApoBbyApoA1;IDL-C;IDL-CE;IDL-FC;IDL-L;IDL-P;IDL-PL;LDL-C;L-LDL-C;L-LDL-CE;L-LDL-CE_percent;L-LDL-FC;L-LDL-L;L-LDL-P;L-LDL-PL;M-LDL-C;M-LDL-CE;M-LDL-FC;M-LDL-L;M-LDL-P;M-LDL-PL;Remnant-C;S-LDL-C;S-LDL-CE;S-LDL-C_percent;S-LDL-FC;S-LDL-L;S-LDL-P;S-LDL-PL_percent;XS-VLDL-C;XS-VLDL-CE;XS-VLDL-L;XS-VLDL-PL;	1	region_2_10_locus_1	intergenic_variant	2:118573299:C:T;2:118732831:A:G;	splice_region_variant,non_coding_transcript_exon_variant;missense_variant;	DDX18;CCDC93;	RX_STATIN (p=3.29564e-10);	NA	NA	NA	NA	2:118505277;2:118505277;2:118507677;2:118507677;2:118509382;2:118509382;2:118510719;2:118510719;2:118512924;2:118512924;2:118514931;2:118514931;2:118516294;2:118516294;2:118519144;2:118519144;2:118519547;2:118519547;2:118521675;2:118521675;2:118522592;2:118522592;2:118523491;2:118523491;2:118523546;2:118523546;2:118525119;2:118525119;2:118525362;2:118525362;2:118528072;2:118528072;2:118528470;2:118528470;2:118532549;2:118532549;2:118533925;2:118533925;2:118534293;2:118534293;2:118535808;2:118535808;2:118536007;2:118536007;2:118536426;2:118536426;2:118536498;2:118536498;2:118538539;2:118538539;2:118538908;2:118538908;2:118540521;2:118540521;2:118545325;2:118545325;2:118546659;2:118546659;2:118551662;2:118551662;2:118554371;2:118554371;2:118559915;2:118559915;2:118561656;2:118561656;2:118561942;2:118561942;2:118563247;2:118563247;2:118564984;2:118564984;2:118565795;2:118565795;2:118567400;2:118567400;2:118567822;2:118567822;2:118568023;2:118568023;2:118570273;2:118570273;2:118572892;2:118572892;2:118573299;2:118573299;2:118574420;2:118574420;2:118575414;2:118575414;2:118576719;2:118576719;2:118576719;2:118576719;2:118577153;2:118577153;2:118577679;2:118577679;2:118579085;2:118579085;2:118580208;2:118580208;2:118581824;2:118581824;2:118582682;2:118582682;2:118582817;2:118582817;2:118583100;2:118583100;2:118590149;2:118590149;2:118590557;2:118590557;2:118591222;2:118591222;2:118594720;2:118594720;2:118599869;2:118599869;2:118601415;2:118601415;2:118601860;2:118601860;2:118603525;2:118603525;2:118603773;2:118603773;2:118604372;2:118604372;2:118604563;2:118604563;2:118604819;2:118604819;2:118605202;2:118605202;2:118606917;2:118606917;2:118608769;2:118608769;2:118609907;2:118609907;2:118611529;2:118611529;2:118617786;2:118617786;2:118624964;2:118624964;2:118625872;2:118625872;2:118627454;2:118627454;2:118628567;2:118628567;2:118630285;2:118630285;2:118631426;2:118631426;2:118632582;2:118632582;2:118634256;2:118634256;2:118638336;2:118638336;2:118639163;2:118639163;2:118639298;2:118639298;2:118640532;2:118640532;2:118642093;2:118642093;2:118644876;2:118644876;2:118645965;2:118645965;2:118646827;2:118646827;2:118646830;2:118646948;2:118646948;2:118647552;2:118647552;2:118651000;2:118651000;2:118653852;2:118653852;2:118656281;2:118656281;2:118657978;2:118657978;2:118657990;2:118657990;2:118658004;2:118658004;2:118658017;2:118658017;2:118658749;2:118658749;2:118661032;2:118661032;2:118662395;2:118662395;2:118664762;2:118664762;2:118665074;2:118665074;2:118667776;2:118667776;2:118667793;2:118667793;2:118671206;2:118671206;2:118671494;2:118671494;2:118672643;2:118672643;2:118675337;2:118675337;2:118676385;2:118676385;2:118677813;2:118677813;2:118681153;2:118681153;2:118684133;2:118684133;2:118684873;2:118684873;2:118685047;2:118685047;2:118685065;2:118685065;2:118685415;2:118685415;2:118685503;2:118685503;2:118685662;2:118685662;2:118687645;2:118687645;2:118690792;2:118690792;2:118690820;2:118690820;2:118693249;2:118693249;2:118694379;2:118694379;2:118694943;2:118694943;2:118697676;2:118697676;2:118698074;2:118698074;2:118700137;2:118700137;2:118703719;2:118703719;2:118705886;2:118705886;2:118706990;2:118706990;2:118707282;2:118707282;2:118712113;2:118712113;2:118712411;2:118712411;2:118712802;2:118712802;2:118713877;2:118713877;2:118719139;2:118719139;2:118720271;2:118720271;2:118724004;2:118724004;2:118724837;2:118724837;2:118728033;2:118728033;2:118729582;2:118729582;2:118732831;2:118732831;2:118735502;2:118735502;2:118736370;2:118736370;2:118739791;2:118739791;2:118740249;2:118740249;2:118742157;2:118742157;2:118743276;2:118743276;2:118747026;2:118747026;2:118749282;2:118749282;2:118757793;2:118757793;2:118758998;2:118758998;2:118759428;2:118759428;2:118760940;2:118760940;2:118761192;2:118761192;2:118762697;2:118762697;2:118762818;2:118762818;2:118764427;2:118764427;2:118765255;2:118765255;2:118769866;2:118769866;2:118775189;2:118775189;2:118775306;2:118775306;2:118778106;2:118778106;2:118778486;2:118778486;2:118779769;2:118779769;2:118781395;2:118781395;2:118782350;2:118782350;2:118790049;2:118790049;2:118790200;2:118790200;2:118793391;2:118793391;2:118793600;2:118793600;2:118795450;2:118795450;2:118797742;2:118797742;2:118806571;2:118806571;2:118808000;2:118808000;2:118809970;2:118809970;2:118812449;2:118812449;2:118815958;2:118815958;2:118815958;2:118815958;2:118820666;2:118820666;2:118821597;2:118821597;2:118826928;2:118826928;2:118835841;2:118835841;2:118835841;2:118835841;2:118836829;2:118836829;2:118842801;2:118842801;2:118843158;2:118843158;2:118845121;2:118845121;2:118846970;2:118846970;2:118849850;2:118849850;2:118851758;2:118851758;2:118859159;2:118859159;2:118871920;2:118871920;2:118876139;2:118876139;2:118876150;2:118876150;2:118878262;2:118878262;2:118880710;2:118880710;2:118884829;2:118884829;2:118889620;2:118889620;2:118890387;2:118890387;2:118890930;2:118890930;2:118891748;2:118891748;2:118892353;2:118892353;2:118892812;2:118892812;	rs17499155;rs17499155;rs534723362;rs534723362;rs572713318;rs572713318;rs17499253;rs17499253;rs56082806;rs56082806;rs17499330;rs17499330;rs56370453;rs56370453;rs72832392;rs72832392;rs67260381;rs67260381;rs72832395;rs72832395;rs114974719;rs114974719;rs72832397;rs72832397;rs146312167;rs146312167;rs531132345;rs531132345;rs187103111;rs187103111;rs204832;rs204832;rs56211008;rs56211008;rs72832398;rs72832398;rs17500097;rs17500097;rs72832399;rs72832399;rs149374090;rs149374090;rs204852;rs204852;rs201887732;rs201887732;rs186751281;rs186751281;rs539619204;rs539619204;rs191495403;rs191495403;rs140377171;rs140377171;rs204841;rs204841;rs204844;rs204844;rs72834306;rs72834306;rs144673006;rs144673006;rs17566874;rs17566874;rs150065940;rs150065940;rs539062666;rs539062666;rs534962149;rs534962149;rs533912521;rs533912521;rs533609225;rs533609225;rs115298137;rs115298137;rs56156845;rs56156845;rs204830;rs204830;rs17567144;rs17567144;rs72834310;rs72834310;rs17567214;rs17567214;rs72834312;rs72834312;rs72834313;rs72834313;rs17508045;rs17508045;rs17508045;rs17508045;rs139417430;rs139417430;rs17508059;rs17508059;rs10490632;rs10490632;rs2042519;rs2042519;rs72834316;rs72834316;rs141313148;rs141313148;rs72834319;rs72834319;rs1052639;rs1052639;rs17508694;rs17508694;rs17508721;rs17508721;rs144008559;rs144008559;rs17508904;rs17508904;rs72834327;rs72834327;rs376880819;rs376880819;rs143921460;rs143921460;rs149801349;rs149801349;rs72834330;rs72834330;rs72834331;rs72834331;rs72834332;rs72834332;rs17509149;rs17509149;rs2551880;rs2551880;rs1559551;rs1559551;rs4849630;rs4849630;rs2570205;rs2570205;rs72834335;rs72834335;rs115579035;rs115579035;rs34206258;rs34206258;rs66492574;rs66492574;rs114020708;rs114020708;rs190223922;rs190223922;rs184170549;rs184170549;rs80317494;rs80317494;rs3962006;rs3962006;rs67822281;rs67822281;rs72834351;rs72834351;rs72834353;rs72834353;rs140400341;rs140400341;rs147033490;rs147033490;rs72834355;rs72834355;rs72834358;rs72834358;rs72834359;rs72834359;rs2551892;rs2551892;rs59583851;rs17509533;rs17509533;rs17509575;rs17509575;rs72834363;rs72834363;rs72834366;rs72834366;rs140074556;rs140074556;rs55817264;rs55817264;rs540568710;rs540568710;rs577183090;rs577183090;rs544436187;rs544436187;rs141995748;rs141995748;rs55795031;rs55795031;rs72834369;rs72834369;rs138658504;rs138658504;rs141419620;rs141419620;rs55821182;rs55821182;rs55991795;rs55991795;rs55797513;rs55797513;rs144121577;rs144121577;rs72834373;rs72834373;rs17569034;rs17569034;rs72834377;rs72834377;rs17569222;rs17569222;rs145200466;rs145200466;rs146962013;rs146962013;rs184268724;rs184268724;rs534539404;rs534539404;rs148701621;rs148701621;rs183889757;rs183889757;rs150622308;rs150622308;rs182000011;rs182000011;rs17510189;rs17510189;rs17510363;rs17510363;rs17569710;rs17569710;rs72834384;rs72834384;rs55993432;rs55993432;rs17510763;rs17510763;rs17510959;rs17510959;rs72836301;rs72836301;rs72838003;rs72838003;rs17511227;rs17511227;rs41279762;rs41279762;rs17511331;rs17511331;rs72838007;rs72838007;rs17511561;rs17511561;rs72838008;rs72838008;rs17583641;rs17583641;rs17511616;rs17511616;rs56259214;rs56259214;rs72838009;rs72838009;rs72838011;rs72838011;rs141355535;rs141355535;rs149684519;rs149684519;rs72838016;rs72838016;rs17512204;rs17512204;rs141349995;rs141349995;rs114558609;rs114558609;rs72838023;rs72838023;rs58713217;rs58713217;rs2016072;rs2016072;rs72838028;rs72838028;rs55703214;rs55703214;rs72838030;rs72838030;rs17584786;rs17584786;rs147171332;rs147171332;rs17512831;rs17512831;rs17512972;rs17512972;rs72838036;rs72838036;rs72838037;rs72838037;rs72838038;rs72838038;rs41279764;rs41279764;rs138720923;rs138720923;rs72838045;rs72838045;rs192185852;rs192185852;rs114353297;rs114353297;rs72838051;rs72838051;rs72838052;rs72838052;rs72838054;rs72838054;rs72838057;rs72838057;rs140651278;rs140651278;rs72838060;rs72838060;rs72838061;rs72838061;rs72838069;rs72838069;rs72838071;rs72838071;rs72838072;rs72838072;rs72838078;rs72838078;rs72838082;rs72838082;rs72838086;rs72838086;rs72838087;rs72838087;rs56145894;rs56145894;rs17526895;rs17526895;rs17526895;rs17526895;rs79282422;rs79282422;rs72838098;rs72838098;rs72839603;rs72839603;rs10490626;rs10490626;rs10490626;rs10490626;rs150756382;rs150756382;rs55809639;rs55809639;rs55938402;rs55938402;rs150474434;rs150474434;rs72839616;rs72839616;rs12464355;rs12464355;rs72495043;rs72495043;rs149369311;rs149369311;rs72839630;rs72839630;rs3849328;rs3849328;rs3849329;rs3849329;rs17528979;rs17528979;rs17529098;rs17529098;rs72839636;rs72839636;rs72839639;rs72839639;rs56380165;rs56380165;rs72839640;rs72839640;rs72839641;rs72839641;rs72839642;rs72839642;rs72839644;rs72839644;	cholesterol;LDL_C;cholesterol;LDL_C;cholesterol;LDL_C;cholesterol;LDL_C;cholesterol;LDL_C;cholesterol;LDL_C;cholesterol;LDL_C;cholesterol;LDL_C;cholesterol;LDL_C;cholesterol;LDL_C;cholesterol;LDL_C;cholesterol;LDL_C;cholesterol;LDL_C;cholesterol;LDL_C;cholesterol;LDL_C;cholesterol;LDL_C;cholesterol;LDL_C;cholesterol;LDL_C;cholesterol;LDL_C;cholesterol;LDL_C;cholesterol;LDL_C;cholesterol;LDL_C;cholesterol;LDL_C;cholesterol;LDL_C;cholesterol;LDL_C;cholesterol;LDL_C;cholesterol;LDL_C;cholesterol;LDL_C;cholesterol;LDL_C;cholesterol;LDL_C;cholesterol;LDL_C;cholesterol;LDL_C;cholesterol;LDL_C;cholesterol;LDL_C;cholesterol;LDL_C;cholesterol;LDL_C;cholesterol;LDL_C;cholesterol;LDL_C;cholesterol;LDL_C;cholesterol;LDL_C;cholesterol;LDL_C;cholesterol;LDL_C;cholesterol;LDL_C;cholesterol;LDL_C;cholesterol;LDL_C;cholesterol;LDL;LDL_C;TC;cholesterol;LDL_C;cholesterol;LDL_C;cholesterol;LDL_C;cholesterol;LDL_C;cholesterol;LDL_C;cholesterol;LDL_C;cholesterol;LDL_C;cholesterol;LDL_C;cholesterol;LDL_C;cholesterol;LDL_C;cholesterol;LDL_C;cholesterol;LDL_C;cholesterol;LDL_C;cholesterol;LDL_C;cholesterol;LDL_C;cholesterol;LDL_C;cholesterol;LDL_C;cholesterol;LDL_C;cholesterol;LDL_C;cholesterol;LDL_C;cholesterol;LDL_C;cholesterol;LDL_C;cholesterol;LDL_C;cholesterol;LDL_C;cholesterol;LDL_C;cholesterol;LDL_C;cholesterol;LDL_C;cholesterol;LDL_C;cholesterol;LDL_C;cholesterol;LDL_C;cholesterol;LDL_C;cholesterol;LDL_C;cholesterol;LDL_C;cholesterol;LDL_C;cholesterol;LDL_C;cholesterol;LDL_C;cholesterol;LDL_C;cholesterol;LDL_C;cholesterol;LDL_C;cholesterol;LDL_C;cholesterol;LDL_C;cholesterol;LDL_C;cholesterol;cholesterol;LDL_C;cholesterol;LDL_C;cholesterol;LDL_C;cholesterol;LDL_C;cholesterol;LDL_C;cholesterol;LDL_C;cholesterol;LDL_C;cholesterol;LDL_C;cholesterol;LDL_C;cholesterol;LDL_C;cholesterol;LDL_C;cholesterol;LDL_C;cholesterol;LDL_C;cholesterol;LDL_C;cholesterol;LDL_C;cholesterol;LDL_C;cholesterol;LDL_C;cholesterol;LDL_C;cholesterol;LDL_C;cholesterol;LDL_C;cholesterol;LDL_C;cholesterol;LDL_C;cholesterol;LDL_C;cholesterol;LDL_C;cholesterol;LDL_C;cholesterol;LDL_C;cholesterol;LDL_C;cholesterol;LDL_C;cholesterol;LDL_C;cholesterol;LDL_C;cholesterol;LDL_C;cholesterol;LDL_C;cholesterol;LDL_C;cholesterol;LDL_C;cholesterol;LDL_C;cholesterol;LDL_C;cholesterol;LDL_C;cholesterol;LDL_C;cholesterol;LDL_C;cholesterol;LDL_C;cholesterol;LDL_C;cholesterol;LDL_C;cholesterol;LDL_C;cholesterol;LDL_C;cholesterol;LDL_C;cholesterol;LDL_C;cholesterol;LDL_C;cholesterol;LDL_C;cholesterol;LDL_C;cholesterol;LDL_C;cholesterol;LDL_C;cholesterol;LDL_C;cholesterol;LDL_C;cholesterol;LDL_C;cholesterol;LDL_C;cholesterol;LDL_C;cholesterol;LDL_C;cholesterol;LDL_C;cholesterol;LDL_C;cholesterol;LDL_C;cholesterol;LDL_C;cholesterol;LDL_C;cholesterol;LDL_C;cholesterol;LDL_C;cholesterol;LDL_C;cholesterol;LDL_C;cholesterol;LDL_C;cholesterol;LDL_C;cholesterol;LDL_C;cholesterol;LDL_C;cholesterol;LDL_C;cholesterol;LDL_C;cholesterol;LDL_C;cholesterol;LDL_C;cholesterol;LDL_C;cholesterol;LDL_C;cholesterol;LDL_C;cholesterol;LDL_C;cholesterol;LDL_C;cholesterol;LDL_C;cholesterol;LDL_C;cholesterol;LDL_C;cholesterol;LDL_C;cholesterol;LDL_C;cholesterol;LDL_C;cholesterol;LDL_C;cholesterol;LDL_C;cholesterol;LDL_C;cholesterol;LDL_C;cholesterol;LDL;LDL_C;TC;cholesterol;LDL_C;cholesterol;LDL_C;cholesterol;LDL_C;cholesterol;LDL;LDL_C;TC;cholesterol;LDL_C;cholesterol;LDL_C;cholesterol;LDL_C;cholesterol;LDL_C;cholesterol;LDL_C;cholesterol;LDL_C;cholesterol;LDL_C;cholesterol;LDL_C;cholesterol;LDL_C;cholesterol;LDL_C;cholesterol;LDL_C;cholesterol;LDL_C;cholesterol;LDL_C;cholesterol;LDL_C;cholesterol;LDL_C;cholesterol;LDL_C;cholesterol;LDL_C;cholesterol;LDL_C;cholesterol;LDL_C;cholesterol;LDL_C;	UKBB;UKBB;UKBB;UKBB;UKBB;UKBB;UKBB;UKBB;UKBB;UKBB;UKBB;UKBB;UKBB;UKBB;UKBB;UKBB;UKBB;UKBB;UKBB;UKBB;UKBB;UKBB;UKBB;UKBB;UKBB;UKBB;UKBB;UKBB;UKBB;UKBB;UKBB;UKBB;UKBB;UKBB;UKBB;UKBB;UKBB;UKBB;UKBB;UKBB;UKBB;UKBB;UKBB;UKBB;UKBB;UKBB;UKBB;UKBB;UKBB;UKBB;UKBB;UKBB;UKBB;UKBB;UKBB;UKBB;UKBB;UKBB;UKBB;UKBB;UKBB;UKBB;UKBB;UKBB;UKBB;UKBB;UKBB;UKBB;UKBB;UKBB;UKBB;UKBB;UKBB;UKBB;UKBB;UKBB;UKBB;UKBB;UKBB;UKBB;UKBB;UKBB;UKBB;UKBB;UKBB;UKBB;UKBB;UKBB;UKBB;UKBB;UKBB;Willer_et_al_2013;UKBB;Willer_et_al_2013;UKBB;UKBB;UKBB;UKBB;UKBB;UKBB;UKBB;UKBB;UKBB;UKBB;UKBB;UKBB;UKBB;UKBB;UKBB;UKBB;UKBB;UKBB;UKBB;UKBB;UKBB;UKBB;UKBB;UKBB;UKBB;UKBB;UKBB;UKBB;UKBB;UKBB;UKBB;UKBB;UKBB;UKBB;UKBB;UKBB;UKBB;UKBB;UKBB;UKBB;UKBB;UKBB;UKBB;UKBB;UKBB;UKBB;UKBB;UKBB;UKBB;UKBB;UKBB;UKBB;UKBB;UKBB;UKBB;UKBB;UKBB;UKBB;UKBB;UKBB;UKBB;UKBB;UKBB;UKBB;UKBB;UKBB;UKBB;UKBB;UKBB;UKBB;UKBB;UKBB;UKBB;UKBB;UKBB;UKBB;UKBB;UKBB;UKBB;UKBB;UKBB;UKBB;UKBB;UKBB;UKBB;UKBB;UKBB;UKBB;UKBB;UKBB;UKBB;UKBB;UKBB;UKBB;UKBB;UKBB;UKBB;UKBB;UKBB;UKBB;UKBB;UKBB;UKBB;UKBB;UKBB;UKBB;UKBB;UKBB;UKBB;UKBB;UKBB;UKBB;UKBB;UKBB;UKBB;UKBB;UKBB;UKBB;UKBB;UKBB;UKBB;UKBB;UKBB;UKBB;UKBB;UKBB;UKBB;UKBB;UKBB;UKBB;UKBB;UKBB;UKBB;UKBB;UKBB;UKBB;UKBB;UKBB;UKBB;UKBB;UKBB;UKBB;UKBB;UKBB;UKBB;UKBB;UKBB;UKBB;UKBB;UKBB;UKBB;UKBB;UKBB;UKBB;UKBB;UKBB;UKBB;UKBB;UKBB;UKBB;UKBB;UKBB;UKBB;UKBB;UKBB;UKBB;UKBB;UKBB;UKBB;UKBB;UKBB;UKBB;UKBB;UKBB;UKBB;UKBB;UKBB;UKBB;UKBB;UKBB;UKBB;UKBB;UKBB;UKBB;UKBB;UKBB;UKBB;UKBB;UKBB;UKBB;UKBB;UKBB;UKBB;UKBB;UKBB;UKBB;UKBB;UKBB;UKBB;UKBB;UKBB;UKBB;UKBB;UKBB;UKBB;UKBB;UKBB;UKBB;UKBB;UKBB;UKBB;UKBB;UKBB;UKBB;UKBB;UKBB;UKBB;UKBB;UKBB;UKBB;UKBB;UKBB;UKBB;UKBB;UKBB;UKBB;UKBB;UKBB;UKBB;UKBB;UKBB;UKBB;UKBB;UKBB;UKBB;UKBB;UKBB;UKBB;UKBB;UKBB;UKBB;UKBB;UKBB;UKBB;UKBB;UKBB;UKBB;UKBB;UKBB;UKBB;UKBB;UKBB;UKBB;UKBB;UKBB;UKBB;UKBB;UKBB;UKBB;UKBB;UKBB;UKBB;UKBB;UKBB;Willer_et_al_2013;UKBB;Willer_et_al_2013;UKBB;UKBB;UKBB;UKBB;UKBB;UKBB;UKBB;Willer_et_al_2013;UKBB;Willer_et_al_2013;UKBB;UKBB;UKBB;UKBB;UKBB;UKBB;UKBB;UKBB;UKBB;UKBB;UKBB;UKBB;UKBB;UKBB;UKBB;UKBB;UKBB;UKBB;UKBB;UKBB;UKBB;UKBB;UKBB;UKBB;UKBB;UKBB;UKBB;UKBB;UKBB;UKBB;UKBB;UKBB;UKBB;UKBB;UKBB;UKBB;UKBB;UKBB;UKBB;UKBB;	2:118892812	rs72839644	118859556;118859556;118859556;118557083;118557083;118557083;118892812;118892812;118892812;118690407;118690407;118690407;	rs10490625;rs10490625;rs10490625;rs17047429;rs17047429;rs17047429;rs72839644;rs72839644;rs72839644;rs72834381;rs72834381;rs72834381;	LDL_cholesterol;Cholesterol;Apolipoprotein_B;LDL_cholesterol;Cholesterol;Apolipoprotein_B;LDL_cholesterol;Cholesterol;Apolipoprotein_B;Cholesterol;LDL_cholesterol;Apolipoprotein_B;	Sinnott-Armstrong_et_al.;Sinnott-Armstrong_et_al.;Sinnott-Armstrong_et_al.;Sinnott-Armstrong_et_al.;Sinnott-Armstrong_et_al.;Sinnott-Armstrong_et_al.;Sinnott-Armstrong_et_al.;Sinnott-Armstrong_et_al.;Sinnott-Armstrong_et_al.;Sinnott-Armstrong_et_al.;Sinnott-Armstrong_et_al.;Sinnott-Armstrong_et_al.;
2_10	2	118073299	119356156	LDL-C	118821597	2:118821597:C:G	rs72838098	c	g	0.0762	-0.0502522	0.0078445	1.493e-10	9.83	30	0.003869	No	INSIG2	INSIG2	Biology	34	ApoB;ApoBbyApoA1;IDL-C;IDL-CE;IDL-FC;IDL-L;IDL-P;IDL-PL;LDL-C;L-LDL-C;L-LDL-CE;L-LDL-CE_percent;L-LDL-FC;L-LDL-L;L-LDL-P;L-LDL-PL;M-LDL-C;M-LDL-CE;M-LDL-FC;M-LDL-L;M-LDL-P;M-LDL-PL;Remnant-C;S-LDL-C;S-LDL-CE;S-LDL-C_percent;S-LDL-FC;S-LDL-L;S-LDL-P;S-LDL-PL_percent;XS-VLDL-C;XS-VLDL-CE;XS-VLDL-L;XS-VLDL-PL;	1	region_2_10_locus_1	intergenic_variant	2:118573299:C:T;2:118732831:A:G;	splice_region_variant,non_coding_transcript_exon_variant;missense_variant;	DDX18;CCDC93;	RX_STATIN (p=3.29564e-10);	NA	NA	NA	NA	2:118505277;2:118505277;2:118507677;2:118507677;2:118509382;2:118509382;2:118510719;2:118510719;2:118512924;2:118512924;2:118514931;2:118514931;2:118516294;2:118516294;2:118519144;2:118519144;2:118519547;2:118519547;2:118521675;2:118521675;2:118522592;2:118522592;2:118523491;2:118523491;2:118523546;2:118523546;2:118525119;2:118525119;2:118525362;2:118525362;2:118528072;2:118528072;2:118528470;2:118528470;2:118532549;2:118532549;2:118533925;2:118533925;2:118534293;2:118534293;2:118535808;2:118535808;2:118536007;2:118536007;2:118536426;2:118536426;2:118536498;2:118536498;2:118538539;2:118538539;2:118538908;2:118538908;2:118540521;2:118540521;2:118545325;2:118545325;2:118546659;2:118546659;2:118551662;2:118551662;2:118554371;2:118554371;2:118559915;2:118559915;2:118561656;2:118561656;2:118561942;2:118561942;2:118563247;2:118563247;2:118564984;2:118564984;2:118565795;2:118565795;2:118567400;2:118567400;2:118567822;2:118567822;2:118568023;2:118568023;2:118570273;2:118570273;2:118572892;2:118572892;2:118573299;2:118573299;2:118574420;2:118574420;2:118575414;2:118575414;2:118576719;2:118576719;2:118576719;2:118576719;2:118577153;2:118577153;2:118577679;2:118577679;2:118579085;2:118579085;2:118580208;2:118580208;2:118581824;2:118581824;2:118582682;2:118582682;2:118582817;2:118582817;2:118583100;2:118583100;2:118590149;2:118590149;2:118590557;2:118590557;2:118591222;2:118591222;2:118594720;2:118594720;2:118599869;2:118599869;2:118601415;2:118601415;2:118601860;2:118601860;2:118603525;2:118603525;2:118603773;2:118603773;2:118604372;2:118604372;2:118604563;2:118604563;2:118604819;2:118604819;2:118605202;2:118605202;2:118606917;2:118606917;2:118608769;2:118608769;2:118609907;2:118609907;2:118611529;2:118611529;2:118617786;2:118617786;2:118624964;2:118624964;2:118625872;2:118625872;2:118627454;2:118627454;2:118628567;2:118628567;2:118630285;2:118630285;2:118631426;2:118631426;2:118632582;2:118632582;2:118634256;2:118634256;2:118638336;2:118638336;2:118639163;2:118639163;2:118639298;2:118639298;2:118640532;2:118640532;2:118642093;2:118642093;2:118644876;2:118644876;2:118645965;2:118645965;2:118646827;2:118646827;2:118646830;2:118646948;2:118646948;2:118647552;2:118647552;2:118651000;2:118651000;2:118653852;2:118653852;2:118656281;2:118656281;2:118657978;2:118657978;2:118657990;2:118657990;2:118658004;2:118658004;2:118658017;2:118658017;2:118658749;2:118658749;2:118661032;2:118661032;2:118662395;2:118662395;2:118664762;2:118664762;2:118665074;2:118665074;2:118667776;2:118667776;2:118667793;2:118667793;2:118671206;2:118671206;2:118671494;2:118671494;2:118672643;2:118672643;2:118675337;2:118675337;2:118676385;2:118676385;2:118677813;2:118677813;2:118681153;2:118681153;2:118684133;2:118684133;2:118684873;2:118684873;2:118685047;2:118685047;2:118685065;2:118685065;2:118685415;2:118685415;2:118685503;2:118685503;2:118685662;2:118685662;2:118687645;2:118687645;2:118690792;2:118690792;2:118690820;2:118690820;2:118693249;2:118693249;2:118694379;2:118694379;2:118694943;2:118694943;2:118697676;2:118697676;2:118698074;2:118698074;2:118700137;2:118700137;2:118703719;2:118703719;2:118705886;2:118705886;2:118706990;2:118706990;2:118707282;2:118707282;2:118712113;2:118712113;2:118712411;2:118712411;2:118712802;2:118712802;2:118713877;2:118713877;2:118719139;2:118719139;2:118720271;2:118720271;2:118724004;2:118724004;2:118724837;2:118724837;2:118728033;2:118728033;2:118729582;2:118729582;2:118732831;2:118732831;2:118735502;2:118735502;2:118736370;2:118736370;2:118739791;2:118739791;2:118740249;2:118740249;2:118742157;2:118742157;2:118743276;2:118743276;2:118747026;2:118747026;2:118749282;2:118749282;2:118757793;2:118757793;2:118758998;2:118758998;2:118759428;2:118759428;2:118760940;2:118760940;2:118761192;2:118761192;2:118762697;2:118762697;2:118762818;2:118762818;2:118764427;2:118764427;2:118765255;2:118765255;2:118769866;2:118769866;2:118775189;2:118775189;2:118775306;2:118775306;2:118778106;2:118778106;2:118778486;2:118778486;2:118779769;2:118779769;2:118781395;2:118781395;2:118782350;2:118782350;2:118790049;2:118790049;2:118790200;2:118790200;2:118793391;2:118793391;2:118793600;2:118793600;2:118795450;2:118795450;2:118797742;2:118797742;2:118806571;2:118806571;2:118808000;2:118808000;2:118809970;2:118809970;2:118812449;2:118812449;2:118815958;2:118815958;2:118815958;2:118815958;2:118820666;2:118820666;2:118821597;2:118821597;2:118826928;2:118826928;2:118835841;2:118835841;2:118835841;2:118835841;2:118836829;2:118836829;2:118842801;2:118842801;2:118843158;2:118843158;2:118845121;2:118845121;2:118846970;2:118846970;2:118849850;2:118849850;2:118851758;2:118851758;2:118859159;2:118859159;2:118871920;2:118871920;2:118876139;2:118876139;2:118876150;2:118876150;2:118878262;2:118878262;2:118880710;2:118880710;2:118884829;2:118884829;2:118889620;2:118889620;2:118890387;2:118890387;2:118890930;2:118890930;2:118891748;2:118891748;2:118892353;2:118892353;2:118892812;2:118892812;	rs17499155;rs17499155;rs534723362;rs534723362;rs572713318;rs572713318;rs17499253;rs17499253;rs56082806;rs56082806;rs17499330;rs17499330;rs56370453;rs56370453;rs72832392;rs72832392;rs67260381;rs67260381;rs72832395;rs72832395;rs114974719;rs114974719;rs72832397;rs72832397;rs146312167;rs146312167;rs531132345;rs531132345;rs187103111;rs187103111;rs204832;rs204832;rs56211008;rs56211008;rs72832398;rs72832398;rs17500097;rs17500097;rs72832399;rs72832399;rs149374090;rs149374090;rs204852;rs204852;rs201887732;rs201887732;rs186751281;rs186751281;rs539619204;rs539619204;rs191495403;rs191495403;rs140377171;rs140377171;rs204841;rs204841;rs204844;rs204844;rs72834306;rs72834306;rs144673006;rs144673006;rs17566874;rs17566874;rs150065940;rs150065940;rs539062666;rs539062666;rs534962149;rs534962149;rs533912521;rs533912521;rs533609225;rs533609225;rs115298137;rs115298137;rs56156845;rs56156845;rs204830;rs204830;rs17567144;rs17567144;rs72834310;rs72834310;rs17567214;rs17567214;rs72834312;rs72834312;rs72834313;rs72834313;rs17508045;rs17508045;rs17508045;rs17508045;rs139417430;rs139417430;rs17508059;rs17508059;rs10490632;rs10490632;rs2042519;rs2042519;rs72834316;rs72834316;rs141313148;rs141313148;rs72834319;rs72834319;rs1052639;rs1052639;rs17508694;rs17508694;rs17508721;rs17508721;rs144008559;rs144008559;rs17508904;rs17508904;rs72834327;rs72834327;rs376880819;rs376880819;rs143921460;rs143921460;rs149801349;rs149801349;rs72834330;rs72834330;rs72834331;rs72834331;rs72834332;rs72834332;rs17509149;rs17509149;rs2551880;rs2551880;rs1559551;rs1559551;rs4849630;rs4849630;rs2570205;rs2570205;rs72834335;rs72834335;rs115579035;rs115579035;rs34206258;rs34206258;rs66492574;rs66492574;rs114020708;rs114020708;rs190223922;rs190223922;rs184170549;rs184170549;rs80317494;rs80317494;rs3962006;rs3962006;rs67822281;rs67822281;rs72834351;rs72834351;rs72834353;rs72834353;rs140400341;rs140400341;rs147033490;rs147033490;rs72834355;rs72834355;rs72834358;rs72834358;rs72834359;rs72834359;rs2551892;rs2551892;rs59583851;rs17509533;rs17509533;rs17509575;rs17509575;rs72834363;rs72834363;rs72834366;rs72834366;rs140074556;rs140074556;rs55817264;rs55817264;rs540568710;rs540568710;rs577183090;rs577183090;rs544436187;rs544436187;rs141995748;rs141995748;rs55795031;rs55795031;rs72834369;rs72834369;rs138658504;rs138658504;rs141419620;rs141419620;rs55821182;rs55821182;rs55991795;rs55991795;rs55797513;rs55797513;rs144121577;rs144121577;rs72834373;rs72834373;rs17569034;rs17569034;rs72834377;rs72834377;rs17569222;rs17569222;rs145200466;rs145200466;rs146962013;rs146962013;rs184268724;rs184268724;rs534539404;rs534539404;rs148701621;rs148701621;rs183889757;rs183889757;rs150622308;rs150622308;rs182000011;rs182000011;rs17510189;rs17510189;rs17510363;rs17510363;rs17569710;rs17569710;rs72834384;rs72834384;rs55993432;rs55993432;rs17510763;rs17510763;rs17510959;rs17510959;rs72836301;rs72836301;rs72838003;rs72838003;rs17511227;rs17511227;rs41279762;rs41279762;rs17511331;rs17511331;rs72838007;rs72838007;rs17511561;rs17511561;rs72838008;rs72838008;rs17583641;rs17583641;rs17511616;rs17511616;rs56259214;rs56259214;rs72838009;rs72838009;rs72838011;rs72838011;rs141355535;rs141355535;rs149684519;rs149684519;rs72838016;rs72838016;rs17512204;rs17512204;rs141349995;rs141349995;rs114558609;rs114558609;rs72838023;rs72838023;rs58713217;rs58713217;rs2016072;rs2016072;rs72838028;rs72838028;rs55703214;rs55703214;rs72838030;rs72838030;rs17584786;rs17584786;rs147171332;rs147171332;rs17512831;rs17512831;rs17512972;rs17512972;rs72838036;rs72838036;rs72838037;rs72838037;rs72838038;rs72838038;rs41279764;rs41279764;rs138720923;rs138720923;rs72838045;rs72838045;rs192185852;rs192185852;rs114353297;rs114353297;rs72838051;rs72838051;rs72838052;rs72838052;rs72838054;rs72838054;rs72838057;rs72838057;rs140651278;rs140651278;rs72838060;rs72838060;rs72838061;rs72838061;rs72838069;rs72838069;rs72838071;rs72838071;rs72838072;rs72838072;rs72838078;rs72838078;rs72838082;rs72838082;rs72838086;rs72838086;rs72838087;rs72838087;rs56145894;rs56145894;rs17526895;rs17526895;rs17526895;rs17526895;rs79282422;rs79282422;rs72838098;rs72838098;rs72839603;rs72839603;rs10490626;rs10490626;rs10490626;rs10490626;rs150756382;rs150756382;rs55809639;rs55809639;rs55938402;rs55938402;rs150474434;rs150474434;rs72839616;rs72839616;rs12464355;rs12464355;rs72495043;rs72495043;rs149369311;rs149369311;rs72839630;rs72839630;rs3849328;rs3849328;rs3849329;rs3849329;rs17528979;rs17528979;rs17529098;rs17529098;rs72839636;rs72839636;rs72839639;rs72839639;rs56380165;rs56380165;rs72839640;rs72839640;rs72839641;rs72839641;rs72839642;rs72839642;rs72839644;rs72839644;	cholesterol;LDL_C;cholesterol;LDL_C;cholesterol;LDL_C;cholesterol;LDL_C;cholesterol;LDL_C;cholesterol;LDL_C;cholesterol;LDL_C;cholesterol;LDL_C;cholesterol;LDL_C;cholesterol;LDL_C;cholesterol;LDL_C;cholesterol;LDL_C;cholesterol;LDL_C;cholesterol;LDL_C;cholesterol;LDL_C;cholesterol;LDL_C;cholesterol;LDL_C;cholesterol;LDL_C;cholesterol;LDL_C;cholesterol;LDL_C;cholesterol;LDL_C;cholesterol;LDL_C;cholesterol;LDL_C;cholesterol;LDL_C;cholesterol;LDL_C;cholesterol;LDL_C;cholesterol;LDL_C;cholesterol;LDL_C;cholesterol;LDL_C;cholesterol;LDL_C;cholesterol;LDL_C;cholesterol;LDL_C;cholesterol;LDL_C;cholesterol;LDL_C;cholesterol;LDL_C;cholesterol;LDL_C;cholesterol;LDL_C;cholesterol;LDL_C;cholesterol;LDL_C;cholesterol;LDL_C;cholesterol;LDL_C;cholesterol;LDL_C;cholesterol;LDL_C;cholesterol;LDL_C;cholesterol;LDL_C;cholesterol;LDL;LDL_C;TC;cholesterol;LDL_C;cholesterol;LDL_C;cholesterol;LDL_C;cholesterol;LDL_C;cholesterol;LDL_C;cholesterol;LDL_C;cholesterol;LDL_C;cholesterol;LDL_C;cholesterol;LDL_C;cholesterol;LDL_C;cholesterol;LDL_C;cholesterol;LDL_C;cholesterol;LDL_C;cholesterol;LDL_C;cholesterol;LDL_C;cholesterol;LDL_C;cholesterol;LDL_C;cholesterol;LDL_C;cholesterol;LDL_C;cholesterol;LDL_C;cholesterol;LDL_C;cholesterol;LDL_C;cholesterol;LDL_C;cholesterol;LDL_C;cholesterol;LDL_C;cholesterol;LDL_C;cholesterol;LDL_C;cholesterol;LDL_C;cholesterol;LDL_C;cholesterol;LDL_C;cholesterol;LDL_C;cholesterol;LDL_C;cholesterol;LDL_C;cholesterol;LDL_C;cholesterol;LDL_C;cholesterol;LDL_C;cholesterol;LDL_C;cholesterol;LDL_C;cholesterol;LDL_C;cholesterol;LDL_C;cholesterol;LDL_C;cholesterol;LDL_C;cholesterol;cholesterol;LDL_C;cholesterol;LDL_C;cholesterol;LDL_C;cholesterol;LDL_C;cholesterol;LDL_C;cholesterol;LDL_C;cholesterol;LDL_C;cholesterol;LDL_C;cholesterol;LDL_C;cholesterol;LDL_C;cholesterol;LDL_C;cholesterol;LDL_C;cholesterol;LDL_C;cholesterol;LDL_C;cholesterol;LDL_C;cholesterol;LDL_C;cholesterol;LDL_C;cholesterol;LDL_C;cholesterol;LDL_C;cholesterol;LDL_C;cholesterol;LDL_C;cholesterol;LDL_C;cholesterol;LDL_C;cholesterol;LDL_C;cholesterol;LDL_C;cholesterol;LDL_C;cholesterol;LDL_C;cholesterol;LDL_C;cholesterol;LDL_C;cholesterol;LDL_C;cholesterol;LDL_C;cholesterol;LDL_C;cholesterol;LDL_C;cholesterol;LDL_C;cholesterol;LDL_C;cholesterol;LDL_C;cholesterol;LDL_C;cholesterol;LDL_C;cholesterol;LDL_C;cholesterol;LDL_C;cholesterol;LDL_C;cholesterol;LDL_C;cholesterol;LDL_C;cholesterol;LDL_C;cholesterol;LDL_C;cholesterol;LDL_C;cholesterol;LDL_C;cholesterol;LDL_C;cholesterol;LDL_C;cholesterol;LDL_C;cholesterol;LDL_C;cholesterol;LDL_C;cholesterol;LDL_C;cholesterol;LDL_C;cholesterol;LDL_C;cholesterol;LDL_C;cholesterol;LDL_C;cholesterol;LDL_C;cholesterol;LDL_C;cholesterol;LDL_C;cholesterol;LDL_C;cholesterol;LDL_C;cholesterol;LDL_C;cholesterol;LDL_C;cholesterol;LDL_C;cholesterol;LDL_C;cholesterol;LDL_C;cholesterol;LDL_C;cholesterol;LDL_C;cholesterol;LDL_C;cholesterol;LDL_C;cholesterol;LDL_C;cholesterol;LDL_C;cholesterol;LDL_C;cholesterol;LDL_C;cholesterol;LDL_C;cholesterol;LDL_C;cholesterol;LDL_C;cholesterol;LDL_C;cholesterol;LDL_C;cholesterol;LDL_C;cholesterol;LDL_C;cholesterol;LDL_C;cholesterol;LDL_C;cholesterol;LDL_C;cholesterol;LDL_C;cholesterol;LDL_C;cholesterol;LDL_C;cholesterol;LDL_C;cholesterol;LDL;LDL_C;TC;cholesterol;LDL_C;cholesterol;LDL_C;cholesterol;LDL_C;cholesterol;LDL;LDL_C;TC;cholesterol;LDL_C;cholesterol;LDL_C;cholesterol;LDL_C;cholesterol;LDL_C;cholesterol;LDL_C;cholesterol;LDL_C;cholesterol;LDL_C;cholesterol;LDL_C;cholesterol;LDL_C;cholesterol;LDL_C;cholesterol;LDL_C;cholesterol;LDL_C;cholesterol;LDL_C;cholesterol;LDL_C;cholesterol;LDL_C;cholesterol;LDL_C;cholesterol;LDL_C;cholesterol;LDL_C;cholesterol;LDL_C;cholesterol;LDL_C;	UKBB;UKBB;UKBB;UKBB;UKBB;UKBB;UKBB;UKBB;UKBB;UKBB;UKBB;UKBB;UKBB;UKBB;UKBB;UKBB;UKBB;UKBB;UKBB;UKBB;UKBB;UKBB;UKBB;UKBB;UKBB;UKBB;UKBB;UKBB;UKBB;UKBB;UKBB;UKBB;UKBB;UKBB;UKBB;UKBB;UKBB;UKBB;UKBB;UKBB;UKBB;UKBB;UKBB;UKBB;UKBB;UKBB;UKBB;UKBB;UKBB;UKBB;UKBB;UKBB;UKBB;UKBB;UKBB;UKBB;UKBB;UKBB;UKBB;UKBB;UKBB;UKBB;UKBB;UKBB;UKBB;UKBB;UKBB;UKBB;UKBB;UKBB;UKBB;UKBB;UKBB;UKBB;UKBB;UKBB;UKBB;UKBB;UKBB;UKBB;UKBB;UKBB;UKBB;UKBB;UKBB;UKBB;UKBB;UKBB;UKBB;UKBB;UKBB;Willer_et_al_2013;UKBB;Willer_et_al_2013;UKBB;UKBB;UKBB;UKBB;UKBB;UKBB;UKBB;UKBB;UKBB;UKBB;UKBB;UKBB;UKBB;UKBB;UKBB;UKBB;UKBB;UKBB;UKBB;UKBB;UKBB;UKBB;UKBB;UKBB;UKBB;UKBB;UKBB;UKBB;UKBB;UKBB;UKBB;UKBB;UKBB;UKBB;UKBB;UKBB;UKBB;UKBB;UKBB;UKBB;UKBB;UKBB;UKBB;UKBB;UKBB;UKBB;UKBB;UKBB;UKBB;UKBB;UKBB;UKBB;UKBB;UKBB;UKBB;UKBB;UKBB;UKBB;UKBB;UKBB;UKBB;UKBB;UKBB;UKBB;UKBB;UKBB;UKBB;UKBB;UKBB;UKBB;UKBB;UKBB;UKBB;UKBB;UKBB;UKBB;UKBB;UKBB;UKBB;UKBB;UKBB;UKBB;UKBB;UKBB;UKBB;UKBB;UKBB;UKBB;UKBB;UKBB;UKBB;UKBB;UKBB;UKBB;UKBB;UKBB;UKBB;UKBB;UKBB;UKBB;UKBB;UKBB;UKBB;UKBB;UKBB;UKBB;UKBB;UKBB;UKBB;UKBB;UKBB;UKBB;UKBB;UKBB;UKBB;UKBB;UKBB;UKBB;UKBB;UKBB;UKBB;UKBB;UKBB;UKBB;UKBB;UKBB;UKBB;UKBB;UKBB;UKBB;UKBB;UKBB;UKBB;UKBB;UKBB;UKBB;UKBB;UKBB;UKBB;UKBB;UKBB;UKBB;UKBB;UKBB;UKBB;UKBB;UKBB;UKBB;UKBB;UKBB;UKBB;UKBB;UKBB;UKBB;UKBB;UKBB;UKBB;UKBB;UKBB;UKBB;UKBB;UKBB;UKBB;UKBB;UKBB;UKBB;UKBB;UKBB;UKBB;UKBB;UKBB;UKBB;UKBB;UKBB;UKBB;UKBB;UKBB;UKBB;UKBB;UKBB;UKBB;UKBB;UKBB;UKBB;UKBB;UKBB;UKBB;UKBB;UKBB;UKBB;UKBB;UKBB;UKBB;UKBB;UKBB;UKBB;UKBB;UKBB;UKBB;UKBB;UKBB;UKBB;UKBB;UKBB;UKBB;UKBB;UKBB;UKBB;UKBB;UKBB;UKBB;UKBB;UKBB;UKBB;UKBB;UKBB;UKBB;UKBB;UKBB;UKBB;UKBB;UKBB;UKBB;UKBB;UKBB;UKBB;UKBB;UKBB;UKBB;UKBB;UKBB;UKBB;UKBB;UKBB;UKBB;UKBB;UKBB;UKBB;UKBB;UKBB;UKBB;UKBB;UKBB;UKBB;UKBB;UKBB;UKBB;UKBB;UKBB;UKBB;UKBB;UKBB;UKBB;UKBB;UKBB;UKBB;UKBB;UKBB;UKBB;UKBB;UKBB;UKBB;UKBB;UKBB;Willer_et_al_2013;UKBB;Willer_et_al_2013;UKBB;UKBB;UKBB;UKBB;UKBB;UKBB;UKBB;Willer_et_al_2013;UKBB;Willer_et_al_2013;UKBB;UKBB;UKBB;UKBB;UKBB;UKBB;UKBB;UKBB;UKBB;UKBB;UKBB;UKBB;UKBB;UKBB;UKBB;UKBB;UKBB;UKBB;UKBB;UKBB;UKBB;UKBB;UKBB;UKBB;UKBB;UKBB;UKBB;UKBB;UKBB;UKBB;UKBB;UKBB;UKBB;UKBB;UKBB;UKBB;UKBB;UKBB;UKBB;UKBB;	2:118892812	rs72839644	118859556;118859556;118859556;118557083;118557083;118557083;118892812;118892812;118892812;118690407;118690407;118690407;	rs10490625;rs10490625;rs10490625;rs17047429;rs17047429;rs17047429;rs72839644;rs72839644;rs72839644;rs72834381;rs72834381;rs72834381;	LDL_cholesterol;Cholesterol;Apolipoprotein_B;LDL_cholesterol;Cholesterol;Apolipoprotein_B;LDL_cholesterol;Cholesterol;Apolipoprotein_B;Cholesterol;LDL_cholesterol;Apolipoprotein_B;	Sinnott-Armstrong_et_al.;Sinnott-Armstrong_et_al.;Sinnott-Armstrong_et_al.;Sinnott-Armstrong_et_al.;Sinnott-Armstrong_et_al.;Sinnott-Armstrong_et_al.;Sinnott-Armstrong_et_al.;Sinnott-Armstrong_et_al.;Sinnott-Armstrong_et_al.;Sinnott-Armstrong_et_al.;Sinnott-Armstrong_et_al.;Sinnott-Armstrong_et_al.;
2_10	2	118073299	119356156	L-LDL-L	118821597	2:118821597:C:G	rs72838098	c	g	0.0761	-0.0500684	0.00783625	1.666e-10	9.78	30	0.01128	No	INSIG2	INSIG2	Biology	34	ApoB;ApoBbyApoA1;IDL-C;IDL-CE;IDL-FC;IDL-L;IDL-P;IDL-PL;LDL-C;L-LDL-C;L-LDL-CE;L-LDL-CE_percent;L-LDL-FC;L-LDL-L;L-LDL-P;L-LDL-PL;M-LDL-C;M-LDL-CE;M-LDL-FC;M-LDL-L;M-LDL-P;M-LDL-PL;Remnant-C;S-LDL-C;S-LDL-CE;S-LDL-C_percent;S-LDL-FC;S-LDL-L;S-LDL-P;S-LDL-PL_percent;XS-VLDL-C;XS-VLDL-CE;XS-VLDL-L;XS-VLDL-PL;	1	region_2_10_locus_1	intergenic_variant	2:118573299:C:T;2:118732831:A:G;	splice_region_variant,non_coding_transcript_exon_variant;missense_variant;	DDX18;CCDC93;	RX_STATIN (p=3.29564e-10);	NA	NA	NA	NA	2:118505277;2:118505277;2:118507677;2:118507677;2:118509382;2:118509382;2:118510719;2:118510719;2:118512924;2:118512924;2:118514931;2:118514931;2:118516294;2:118516294;2:118519144;2:118519144;2:118519547;2:118519547;2:118521675;2:118521675;2:118522592;2:118522592;2:118523491;2:118523491;2:118523546;2:118523546;2:118525119;2:118525119;2:118525362;2:118525362;2:118528072;2:118528072;2:118528470;2:118528470;2:118532549;2:118532549;2:118533925;2:118533925;2:118534293;2:118534293;2:118535808;2:118535808;2:118536007;2:118536007;2:118536426;2:118536426;2:118536498;2:118536498;2:118538539;2:118538539;2:118538908;2:118538908;2:118540521;2:118540521;2:118545325;2:118545325;2:118546659;2:118546659;2:118551662;2:118551662;2:118554371;2:118554371;2:118559915;2:118559915;2:118561656;2:118561656;2:118561942;2:118561942;2:118563247;2:118563247;2:118564984;2:118564984;2:118565795;2:118565795;2:118567400;2:118567400;2:118567822;2:118567822;2:118568023;2:118568023;2:118570273;2:118570273;2:118572892;2:118572892;2:118573299;2:118573299;2:118574420;2:118574420;2:118575414;2:118575414;2:118576719;2:118576719;2:118576719;2:118576719;2:118577153;2:118577153;2:118577679;2:118577679;2:118579085;2:118579085;2:118580208;2:118580208;2:118581824;2:118581824;2:118582682;2:118582682;2:118582817;2:118582817;2:118583100;2:118583100;2:118590149;2:118590149;2:118590557;2:118590557;2:118591222;2:118591222;2:118594720;2:118594720;2:118599869;2:118599869;2:118601415;2:118601415;2:118601860;2:118601860;2:118603525;2:118603525;2:118603773;2:118603773;2:118604372;2:118604372;2:118604563;2:118604563;2:118604819;2:118604819;2:118605202;2:118605202;2:118606917;2:118606917;2:118608769;2:118608769;2:118609907;2:118609907;2:118611529;2:118611529;2:118617786;2:118617786;2:118624964;2:118624964;2:118625872;2:118625872;2:118627454;2:118627454;2:118628567;2:118628567;2:118630285;2:118630285;2:118631426;2:118631426;2:118632582;2:118632582;2:118634256;2:118634256;2:118638336;2:118638336;2:118639163;2:118639163;2:118639298;2:118639298;2:118640532;2:118640532;2:118642093;2:118642093;2:118644876;2:118644876;2:118645965;2:118645965;2:118646827;2:118646827;2:118646830;2:118646948;2:118646948;2:118647552;2:118647552;2:118651000;2:118651000;2:118653852;2:118653852;2:118656281;2:118656281;2:118657978;2:118657978;2:118657990;2:118657990;2:118658004;2:118658004;2:118658017;2:118658017;2:118658749;2:118658749;2:118661032;2:118661032;2:118662395;2:118662395;2:118664762;2:118664762;2:118665074;2:118665074;2:118667776;2:118667776;2:118667793;2:118667793;2:118671206;2:118671206;2:118671494;2:118671494;2:118672643;2:118672643;2:118675337;2:118675337;2:118676385;2:118676385;2:118677813;2:118677813;2:118681153;2:118681153;2:118684133;2:118684133;2:118684873;2:118684873;2:118685047;2:118685047;2:118685065;2:118685065;2:118685415;2:118685415;2:118685503;2:118685503;2:118685662;2:118685662;2:118687645;2:118687645;2:118690792;2:118690792;2:118690820;2:118690820;2:118693249;2:118693249;2:118694379;2:118694379;2:118694943;2:118694943;2:118697676;2:118697676;2:118698074;2:118698074;2:118700137;2:118700137;2:118703719;2:118703719;2:118705886;2:118705886;2:118706990;2:118706990;2:118707282;2:118707282;2:118712113;2:118712113;2:118712411;2:118712411;2:118712802;2:118712802;2:118713877;2:118713877;2:118719139;2:118719139;2:118720271;2:118720271;2:118724004;2:118724004;2:118724837;2:118724837;2:118728033;2:118728033;2:118729582;2:118729582;2:118732831;2:118732831;2:118735502;2:118735502;2:118736370;2:118736370;2:118739791;2:118739791;2:118740249;2:118740249;2:118742157;2:118742157;2:118743276;2:118743276;2:118747026;2:118747026;2:118749282;2:118749282;2:118757793;2:118757793;2:118758998;2:118758998;2:118759428;2:118759428;2:118760940;2:118760940;2:118761192;2:118761192;2:118762697;2:118762697;2:118762818;2:118762818;2:118764427;2:118764427;2:118765255;2:118765255;2:118769866;2:118769866;2:118775189;2:118775189;2:118775306;2:118775306;2:118778106;2:118778106;2:118778486;2:118778486;2:118779769;2:118779769;2:118781395;2:118781395;2:118782350;2:118782350;2:118790049;2:118790049;2:118790200;2:118790200;2:118793391;2:118793391;2:118793600;2:118793600;2:118795450;2:118795450;2:118797742;2:118797742;2:118806571;2:118806571;2:118808000;2:118808000;2:118809970;2:118809970;2:118812449;2:118812449;2:118815958;2:118815958;2:118815958;2:118815958;2:118820666;2:118820666;2:118821597;2:118821597;2:118826928;2:118826928;2:118835841;2:118835841;2:118835841;2:118835841;2:118836829;2:118836829;2:118842801;2:118842801;2:118843158;2:118843158;2:118845121;2:118845121;2:118846970;2:118846970;2:118849850;2:118849850;2:118851758;2:118851758;2:118859159;2:118859159;2:118871920;2:118871920;2:118876139;2:118876139;2:118876150;2:118876150;2:118878262;2:118878262;2:118880710;2:118880710;2:118884829;2:118884829;2:118889620;2:118889620;2:118890387;2:118890387;2:118890930;2:118890930;2:118891748;2:118891748;2:118892353;2:118892353;2:118892812;2:118892812;	rs17499155;rs17499155;rs534723362;rs534723362;rs572713318;rs572713318;rs17499253;rs17499253;rs56082806;rs56082806;rs17499330;rs17499330;rs56370453;rs56370453;rs72832392;rs72832392;rs67260381;rs67260381;rs72832395;rs72832395;rs114974719;rs114974719;rs72832397;rs72832397;rs146312167;rs146312167;rs531132345;rs531132345;rs187103111;rs187103111;rs204832;rs204832;rs56211008;rs56211008;rs72832398;rs72832398;rs17500097;rs17500097;rs72832399;rs72832399;rs149374090;rs149374090;rs204852;rs204852;rs201887732;rs201887732;rs186751281;rs186751281;rs539619204;rs539619204;rs191495403;rs191495403;rs140377171;rs140377171;rs204841;rs204841;rs204844;rs204844;rs72834306;rs72834306;rs144673006;rs144673006;rs17566874;rs17566874;rs150065940;rs150065940;rs539062666;rs539062666;rs534962149;rs534962149;rs533912521;rs533912521;rs533609225;rs533609225;rs115298137;rs115298137;rs56156845;rs56156845;rs204830;rs204830;rs17567144;rs17567144;rs72834310;rs72834310;rs17567214;rs17567214;rs72834312;rs72834312;rs72834313;rs72834313;rs17508045;rs17508045;rs17508045;rs17508045;rs139417430;rs139417430;rs17508059;rs17508059;rs10490632;rs10490632;rs2042519;rs2042519;rs72834316;rs72834316;rs141313148;rs141313148;rs72834319;rs72834319;rs1052639;rs1052639;rs17508694;rs17508694;rs17508721;rs17508721;rs144008559;rs144008559;rs17508904;rs17508904;rs72834327;rs72834327;rs376880819;rs376880819;rs143921460;rs143921460;rs149801349;rs149801349;rs72834330;rs72834330;rs72834331;rs72834331;rs72834332;rs72834332;rs17509149;rs17509149;rs2551880;rs2551880;rs1559551;rs1559551;rs4849630;rs4849630;rs2570205;rs2570205;rs72834335;rs72834335;rs115579035;rs115579035;rs34206258;rs34206258;rs66492574;rs66492574;rs114020708;rs114020708;rs190223922;rs190223922;rs184170549;rs184170549;rs80317494;rs80317494;rs3962006;rs3962006;rs67822281;rs67822281;rs72834351;rs72834351;rs72834353;rs72834353;rs140400341;rs140400341;rs147033490;rs147033490;rs72834355;rs72834355;rs72834358;rs72834358;rs72834359;rs72834359;rs2551892;rs2551892;rs59583851;rs17509533;rs17509533;rs17509575;rs17509575;rs72834363;rs72834363;rs72834366;rs72834366;rs140074556;rs140074556;rs55817264;rs55817264;rs540568710;rs540568710;rs577183090;rs577183090;rs544436187;rs544436187;rs141995748;rs141995748;rs55795031;rs55795031;rs72834369;rs72834369;rs138658504;rs138658504;rs141419620;rs141419620;rs55821182;rs55821182;rs55991795;rs55991795;rs55797513;rs55797513;rs144121577;rs144121577;rs72834373;rs72834373;rs17569034;rs17569034;rs72834377;rs72834377;rs17569222;rs17569222;rs145200466;rs145200466;rs146962013;rs146962013;rs184268724;rs184268724;rs534539404;rs534539404;rs148701621;rs148701621;rs183889757;rs183889757;rs150622308;rs150622308;rs182000011;rs182000011;rs17510189;rs17510189;rs17510363;rs17510363;rs17569710;rs17569710;rs72834384;rs72834384;rs55993432;rs55993432;rs17510763;rs17510763;rs17510959;rs17510959;rs72836301;rs72836301;rs72838003;rs72838003;rs17511227;rs17511227;rs41279762;rs41279762;rs17511331;rs17511331;rs72838007;rs72838007;rs17511561;rs17511561;rs72838008;rs72838008;rs17583641;rs17583641;rs17511616;rs17511616;rs56259214;rs56259214;rs72838009;rs72838009;rs72838011;rs72838011;rs141355535;rs141355535;rs149684519;rs149684519;rs72838016;rs72838016;rs17512204;rs17512204;rs141349995;rs141349995;rs114558609;rs114558609;rs72838023;rs72838023;rs58713217;rs58713217;rs2016072;rs2016072;rs72838028;rs72838028;rs55703214;rs55703214;rs72838030;rs72838030;rs17584786;rs17584786;rs147171332;rs147171332;rs17512831;rs17512831;rs17512972;rs17512972;rs72838036;rs72838036;rs72838037;rs72838037;rs72838038;rs72838038;rs41279764;rs41279764;rs138720923;rs138720923;rs72838045;rs72838045;rs192185852;rs192185852;rs114353297;rs114353297;rs72838051;rs72838051;rs72838052;rs72838052;rs72838054;rs72838054;rs72838057;rs72838057;rs140651278;rs140651278;rs72838060;rs72838060;rs72838061;rs72838061;rs72838069;rs72838069;rs72838071;rs72838071;rs72838072;rs72838072;rs72838078;rs72838078;rs72838082;rs72838082;rs72838086;rs72838086;rs72838087;rs72838087;rs56145894;rs56145894;rs17526895;rs17526895;rs17526895;rs17526895;rs79282422;rs79282422;rs72838098;rs72838098;rs72839603;rs72839603;rs10490626;rs10490626;rs10490626;rs10490626;rs150756382;rs150756382;rs55809639;rs55809639;rs55938402;rs55938402;rs150474434;rs150474434;rs72839616;rs72839616;rs12464355;rs12464355;rs72495043;rs72495043;rs149369311;rs149369311;rs72839630;rs72839630;rs3849328;rs3849328;rs3849329;rs3849329;rs17528979;rs17528979;rs17529098;rs17529098;rs72839636;rs72839636;rs72839639;rs72839639;rs56380165;rs56380165;rs72839640;rs72839640;rs72839641;rs72839641;rs72839642;rs72839642;rs72839644;rs72839644;	cholesterol;LDL_C;cholesterol;LDL_C;cholesterol;LDL_C;cholesterol;LDL_C;cholesterol;LDL_C;cholesterol;LDL_C;cholesterol;LDL_C;cholesterol;LDL_C;cholesterol;LDL_C;cholesterol;LDL_C;cholesterol;LDL_C;cholesterol;LDL_C;cholesterol;LDL_C;cholesterol;LDL_C;cholesterol;LDL_C;cholesterol;LDL_C;cholesterol;LDL_C;cholesterol;LDL_C;cholesterol;LDL_C;cholesterol;LDL_C;cholesterol;LDL_C;cholesterol;LDL_C;cholesterol;LDL_C;cholesterol;LDL_C;cholesterol;LDL_C;cholesterol;LDL_C;cholesterol;LDL_C;cholesterol;LDL_C;cholesterol;LDL_C;cholesterol;LDL_C;cholesterol;LDL_C;cholesterol;LDL_C;cholesterol;LDL_C;cholesterol;LDL_C;cholesterol;LDL_C;cholesterol;LDL_C;cholesterol;LDL_C;cholesterol;LDL_C;cholesterol;LDL_C;cholesterol;LDL_C;cholesterol;LDL_C;cholesterol;LDL_C;cholesterol;LDL_C;cholesterol;LDL_C;cholesterol;LDL_C;cholesterol;LDL;LDL_C;TC;cholesterol;LDL_C;cholesterol;LDL_C;cholesterol;LDL_C;cholesterol;LDL_C;cholesterol;LDL_C;cholesterol;LDL_C;cholesterol;LDL_C;cholesterol;LDL_C;cholesterol;LDL_C;cholesterol;LDL_C;cholesterol;LDL_C;cholesterol;LDL_C;cholesterol;LDL_C;cholesterol;LDL_C;cholesterol;LDL_C;cholesterol;LDL_C;cholesterol;LDL_C;cholesterol;LDL_C;cholesterol;LDL_C;cholesterol;LDL_C;cholesterol;LDL_C;cholesterol;LDL_C;cholesterol;LDL_C;cholesterol;LDL_C;cholesterol;LDL_C;cholesterol;LDL_C;cholesterol;LDL_C;cholesterol;LDL_C;cholesterol;LDL_C;cholesterol;LDL_C;cholesterol;LDL_C;cholesterol;LDL_C;cholesterol;LDL_C;cholesterol;LDL_C;cholesterol;LDL_C;cholesterol;LDL_C;cholesterol;LDL_C;cholesterol;LDL_C;cholesterol;LDL_C;cholesterol;LDL_C;cholesterol;LDL_C;cholesterol;LDL_C;cholesterol;cholesterol;LDL_C;cholesterol;LDL_C;cholesterol;LDL_C;cholesterol;LDL_C;cholesterol;LDL_C;cholesterol;LDL_C;cholesterol;LDL_C;cholesterol;LDL_C;cholesterol;LDL_C;cholesterol;LDL_C;cholesterol;LDL_C;cholesterol;LDL_C;cholesterol;LDL_C;cholesterol;LDL_C;cholesterol;LDL_C;cholesterol;LDL_C;cholesterol;LDL_C;cholesterol;LDL_C;cholesterol;LDL_C;cholesterol;LDL_C;cholesterol;LDL_C;cholesterol;LDL_C;cholesterol;LDL_C;cholesterol;LDL_C;cholesterol;LDL_C;cholesterol;LDL_C;cholesterol;LDL_C;cholesterol;LDL_C;cholesterol;LDL_C;cholesterol;LDL_C;cholesterol;LDL_C;cholesterol;LDL_C;cholesterol;LDL_C;cholesterol;LDL_C;cholesterol;LDL_C;cholesterol;LDL_C;cholesterol;LDL_C;cholesterol;LDL_C;cholesterol;LDL_C;cholesterol;LDL_C;cholesterol;LDL_C;cholesterol;LDL_C;cholesterol;LDL_C;cholesterol;LDL_C;cholesterol;LDL_C;cholesterol;LDL_C;cholesterol;LDL_C;cholesterol;LDL_C;cholesterol;LDL_C;cholesterol;LDL_C;cholesterol;LDL_C;cholesterol;LDL_C;cholesterol;LDL_C;cholesterol;LDL_C;cholesterol;LDL_C;cholesterol;LDL_C;cholesterol;LDL_C;cholesterol;LDL_C;cholesterol;LDL_C;cholesterol;LDL_C;cholesterol;LDL_C;cholesterol;LDL_C;cholesterol;LDL_C;cholesterol;LDL_C;cholesterol;LDL_C;cholesterol;LDL_C;cholesterol;LDL_C;cholesterol;LDL_C;cholesterol;LDL_C;cholesterol;LDL_C;cholesterol;LDL_C;cholesterol;LDL_C;cholesterol;LDL_C;cholesterol;LDL_C;cholesterol;LDL_C;cholesterol;LDL_C;cholesterol;LDL_C;cholesterol;LDL_C;cholesterol;LDL_C;cholesterol;LDL_C;cholesterol;LDL_C;cholesterol;LDL_C;cholesterol;LDL_C;cholesterol;LDL_C;cholesterol;LDL_C;cholesterol;LDL_C;cholesterol;LDL_C;cholesterol;LDL_C;cholesterol;LDL_C;cholesterol;LDL;LDL_C;TC;cholesterol;LDL_C;cholesterol;LDL_C;cholesterol;LDL_C;cholesterol;LDL;LDL_C;TC;cholesterol;LDL_C;cholesterol;LDL_C;cholesterol;LDL_C;cholesterol;LDL_C;cholesterol;LDL_C;cholesterol;LDL_C;cholesterol;LDL_C;cholesterol;LDL_C;cholesterol;LDL_C;cholesterol;LDL_C;cholesterol;LDL_C;cholesterol;LDL_C;cholesterol;LDL_C;cholesterol;LDL_C;cholesterol;LDL_C;cholesterol;LDL_C;cholesterol;LDL_C;cholesterol;LDL_C;cholesterol;LDL_C;cholesterol;LDL_C;	UKBB;UKBB;UKBB;UKBB;UKBB;UKBB;UKBB;UKBB;UKBB;UKBB;UKBB;UKBB;UKBB;UKBB;UKBB;UKBB;UKBB;UKBB;UKBB;UKBB;UKBB;UKBB;UKBB;UKBB;UKBB;UKBB;UKBB;UKBB;UKBB;UKBB;UKBB;UKBB;UKBB;UKBB;UKBB;UKBB;UKBB;UKBB;UKBB;UKBB;UKBB;UKBB;UKBB;UKBB;UKBB;UKBB;UKBB;UKBB;UKBB;UKBB;UKBB;UKBB;UKBB;UKBB;UKBB;UKBB;UKBB;UKBB;UKBB;UKBB;UKBB;UKBB;UKBB;UKBB;UKBB;UKBB;UKBB;UKBB;UKBB;UKBB;UKBB;UKBB;UKBB;UKBB;UKBB;UKBB;UKBB;UKBB;UKBB;UKBB;UKBB;UKBB;UKBB;UKBB;UKBB;UKBB;UKBB;UKBB;UKBB;UKBB;UKBB;Willer_et_al_2013;UKBB;Willer_et_al_2013;UKBB;UKBB;UKBB;UKBB;UKBB;UKBB;UKBB;UKBB;UKBB;UKBB;UKBB;UKBB;UKBB;UKBB;UKBB;UKBB;UKBB;UKBB;UKBB;UKBB;UKBB;UKBB;UKBB;UKBB;UKBB;UKBB;UKBB;UKBB;UKBB;UKBB;UKBB;UKBB;UKBB;UKBB;UKBB;UKBB;UKBB;UKBB;UKBB;UKBB;UKBB;UKBB;UKBB;UKBB;UKBB;UKBB;UKBB;UKBB;UKBB;UKBB;UKBB;UKBB;UKBB;UKBB;UKBB;UKBB;UKBB;UKBB;UKBB;UKBB;UKBB;UKBB;UKBB;UKBB;UKBB;UKBB;UKBB;UKBB;UKBB;UKBB;UKBB;UKBB;UKBB;UKBB;UKBB;UKBB;UKBB;UKBB;UKBB;UKBB;UKBB;UKBB;UKBB;UKBB;UKBB;UKBB;UKBB;UKBB;UKBB;UKBB;UKBB;UKBB;UKBB;UKBB;UKBB;UKBB;UKBB;UKBB;UKBB;UKBB;UKBB;UKBB;UKBB;UKBB;UKBB;UKBB;UKBB;UKBB;UKBB;UKBB;UKBB;UKBB;UKBB;UKBB;UKBB;UKBB;UKBB;UKBB;UKBB;UKBB;UKBB;UKBB;UKBB;UKBB;UKBB;UKBB;UKBB;UKBB;UKBB;UKBB;UKBB;UKBB;UKBB;UKBB;UKBB;UKBB;UKBB;UKBB;UKBB;UKBB;UKBB;UKBB;UKBB;UKBB;UKBB;UKBB;UKBB;UKBB;UKBB;UKBB;UKBB;UKBB;UKBB;UKBB;UKBB;UKBB;UKBB;UKBB;UKBB;UKBB;UKBB;UKBB;UKBB;UKBB;UKBB;UKBB;UKBB;UKBB;UKBB;UKBB;UKBB;UKBB;UKBB;UKBB;UKBB;UKBB;UKBB;UKBB;UKBB;UKBB;UKBB;UKBB;UKBB;UKBB;UKBB;UKBB;UKBB;UKBB;UKBB;UKBB;UKBB;UKBB;UKBB;UKBB;UKBB;UKBB;UKBB;UKBB;UKBB;UKBB;UKBB;UKBB;UKBB;UKBB;UKBB;UKBB;UKBB;UKBB;UKBB;UKBB;UKBB;UKBB;UKBB;UKBB;UKBB;UKBB;UKBB;UKBB;UKBB;UKBB;UKBB;UKBB;UKBB;UKBB;UKBB;UKBB;UKBB;UKBB;UKBB;UKBB;UKBB;UKBB;UKBB;UKBB;UKBB;UKBB;UKBB;UKBB;UKBB;UKBB;UKBB;UKBB;UKBB;UKBB;UKBB;UKBB;UKBB;UKBB;UKBB;UKBB;UKBB;UKBB;UKBB;UKBB;UKBB;UKBB;UKBB;UKBB;UKBB;UKBB;UKBB;UKBB;UKBB;UKBB;Willer_et_al_2013;UKBB;Willer_et_al_2013;UKBB;UKBB;UKBB;UKBB;UKBB;UKBB;UKBB;Willer_et_al_2013;UKBB;Willer_et_al_2013;UKBB;UKBB;UKBB;UKBB;UKBB;UKBB;UKBB;UKBB;UKBB;UKBB;UKBB;UKBB;UKBB;UKBB;UKBB;UKBB;UKBB;UKBB;UKBB;UKBB;UKBB;UKBB;UKBB;UKBB;UKBB;UKBB;UKBB;UKBB;UKBB;UKBB;UKBB;UKBB;UKBB;UKBB;UKBB;UKBB;UKBB;UKBB;UKBB;UKBB;	2:118892812	rs72839644	118859556;118859556;118859556;118557083;118557083;118557083;118892812;118892812;118892812;118690407;118690407;118690407;	rs10490625;rs10490625;rs10490625;rs17047429;rs17047429;rs17047429;rs72839644;rs72839644;rs72839644;rs72834381;rs72834381;rs72834381;	LDL_cholesterol;Cholesterol;Apolipoprotein_B;LDL_cholesterol;Cholesterol;Apolipoprotein_B;LDL_cholesterol;Cholesterol;Apolipoprotein_B;Cholesterol;LDL_cholesterol;Apolipoprotein_B;	Sinnott-Armstrong_et_al.;Sinnott-Armstrong_et_al.;Sinnott-Armstrong_et_al.;Sinnott-Armstrong_et_al.;Sinnott-Armstrong_et_al.;Sinnott-Armstrong_et_al.;Sinnott-Armstrong_et_al.;Sinnott-Armstrong_et_al.;Sinnott-Armstrong_et_al.;Sinnott-Armstrong_et_al.;Sinnott-Armstrong_et_al.;Sinnott-Armstrong_et_al.;
2_10	2	118073299	119356156	L-LDL-FC	118821597	2:118821597:C:G	rs72838098	c	g	0.0761	-0.0491683	0.00782996	3.397e-10	9.47	30	0.01556	No	INSIG2	INSIG2	Biology	34	ApoB;ApoBbyApoA1;IDL-C;IDL-CE;IDL-FC;IDL-L;IDL-P;IDL-PL;LDL-C;L-LDL-C;L-LDL-CE;L-LDL-CE_percent;L-LDL-FC;L-LDL-L;L-LDL-P;L-LDL-PL;M-LDL-C;M-LDL-CE;M-LDL-FC;M-LDL-L;M-LDL-P;M-LDL-PL;Remnant-C;S-LDL-C;S-LDL-CE;S-LDL-C_percent;S-LDL-FC;S-LDL-L;S-LDL-P;S-LDL-PL_percent;XS-VLDL-C;XS-VLDL-CE;XS-VLDL-L;XS-VLDL-PL;	1	region_2_10_locus_1	intergenic_variant	2:118573299:C:T;2:118732831:A:G;	splice_region_variant,non_coding_transcript_exon_variant;missense_variant;	DDX18;CCDC93;	RX_STATIN (p=3.29564e-10);	NA	NA	NA	NA	2:118505277;2:118505277;2:118507677;2:118507677;2:118509382;2:118509382;2:118510719;2:118510719;2:118512924;2:118512924;2:118514931;2:118514931;2:118516294;2:118516294;2:118519144;2:118519144;2:118519547;2:118519547;2:118521675;2:118521675;2:118522592;2:118522592;2:118523491;2:118523491;2:118523546;2:118523546;2:118525119;2:118525119;2:118525362;2:118525362;2:118528072;2:118528072;2:118528470;2:118528470;2:118532549;2:118532549;2:118533925;2:118533925;2:118534293;2:118534293;2:118535808;2:118535808;2:118536007;2:118536007;2:118536426;2:118536426;2:118536498;2:118536498;2:118538539;2:118538539;2:118538908;2:118538908;2:118540521;2:118540521;2:118545325;2:118545325;2:118546659;2:118546659;2:118551662;2:118551662;2:118554371;2:118554371;2:118559915;2:118559915;2:118561656;2:118561656;2:118561942;2:118561942;2:118563247;2:118563247;2:118564984;2:118564984;2:118565795;2:118565795;2:118567400;2:118567400;2:118567822;2:118567822;2:118568023;2:118568023;2:118570273;2:118570273;2:118572892;2:118572892;2:118573299;2:118573299;2:118574420;2:118574420;2:118575414;2:118575414;2:118576719;2:118576719;2:118576719;2:118576719;2:118577153;2:118577153;2:118577679;2:118577679;2:118579085;2:118579085;2:118580208;2:118580208;2:118581824;2:118581824;2:118582682;2:118582682;2:118582817;2:118582817;2:118583100;2:118583100;2:118590149;2:118590149;2:118590557;2:118590557;2:118591222;2:118591222;2:118594720;2:118594720;2:118599869;2:118599869;2:118601415;2:118601415;2:118601860;2:118601860;2:118603525;2:118603525;2:118603773;2:118603773;2:118604372;2:118604372;2:118604563;2:118604563;2:118604819;2:118604819;2:118605202;2:118605202;2:118606917;2:118606917;2:118608769;2:118608769;2:118609907;2:118609907;2:118611529;2:118611529;2:118617786;2:118617786;2:118624964;2:118624964;2:118625872;2:118625872;2:118627454;2:118627454;2:118628567;2:118628567;2:118630285;2:118630285;2:118631426;2:118631426;2:118632582;2:118632582;2:118634256;2:118634256;2:118638336;2:118638336;2:118639163;2:118639163;2:118639298;2:118639298;2:118640532;2:118640532;2:118642093;2:118642093;2:118644876;2:118644876;2:118645965;2:118645965;2:118646827;2:118646827;2:118646830;2:118646948;2:118646948;2:118647552;2:118647552;2:118651000;2:118651000;2:118653852;2:118653852;2:118656281;2:118656281;2:118657978;2:118657978;2:118657990;2:118657990;2:118658004;2:118658004;2:118658017;2:118658017;2:118658749;2:118658749;2:118661032;2:118661032;2:118662395;2:118662395;2:118664762;2:118664762;2:118665074;2:118665074;2:118667776;2:118667776;2:118667793;2:118667793;2:118671206;2:118671206;2:118671494;2:118671494;2:118672643;2:118672643;2:118675337;2:118675337;2:118676385;2:118676385;2:118677813;2:118677813;2:118681153;2:118681153;2:118684133;2:118684133;2:118684873;2:118684873;2:118685047;2:118685047;2:118685065;2:118685065;2:118685415;2:118685415;2:118685503;2:118685503;2:118685662;2:118685662;2:118687645;2:118687645;2:118690792;2:118690792;2:118690820;2:118690820;2:118693249;2:118693249;2:118694379;2:118694379;2:118694943;2:118694943;2:118697676;2:118697676;2:118698074;2:118698074;2:118700137;2:118700137;2:118703719;2:118703719;2:118705886;2:118705886;2:118706990;2:118706990;2:118707282;2:118707282;2:118712113;2:118712113;2:118712411;2:118712411;2:118712802;2:118712802;2:118713877;2:118713877;2:118719139;2:118719139;2:118720271;2:118720271;2:118724004;2:118724004;2:118724837;2:118724837;2:118728033;2:118728033;2:118729582;2:118729582;2:118732831;2:118732831;2:118735502;2:118735502;2:118736370;2:118736370;2:118739791;2:118739791;2:118740249;2:118740249;2:118742157;2:118742157;2:118743276;2:118743276;2:118747026;2:118747026;2:118749282;2:118749282;2:118757793;2:118757793;2:118758998;2:118758998;2:118759428;2:118759428;2:118760940;2:118760940;2:118761192;2:118761192;2:118762697;2:118762697;2:118762818;2:118762818;2:118764427;2:118764427;2:118765255;2:118765255;2:118769866;2:118769866;2:118775189;2:118775189;2:118775306;2:118775306;2:118778106;2:118778106;2:118778486;2:118778486;2:118779769;2:118779769;2:118781395;2:118781395;2:118782350;2:118782350;2:118790049;2:118790049;2:118790200;2:118790200;2:118793391;2:118793391;2:118793600;2:118793600;2:118795450;2:118795450;2:118797742;2:118797742;2:118806571;2:118806571;2:118808000;2:118808000;2:118809970;2:118809970;2:118812449;2:118812449;2:118815958;2:118815958;2:118815958;2:118815958;2:118820666;2:118820666;2:118821597;2:118821597;2:118826928;2:118826928;2:118835841;2:118835841;2:118835841;2:118835841;2:118836829;2:118836829;2:118842801;2:118842801;2:118843158;2:118843158;2:118845121;2:118845121;2:118846970;2:118846970;2:118849850;2:118849850;2:118851758;2:118851758;2:118859159;2:118859159;2:118871920;2:118871920;2:118876139;2:118876139;2:118876150;2:118876150;2:118878262;2:118878262;2:118880710;2:118880710;2:118884829;2:118884829;2:118889620;2:118889620;2:118890387;2:118890387;2:118890930;2:118890930;2:118891748;2:118891748;2:118892353;2:118892353;2:118892812;2:118892812;	rs17499155;rs17499155;rs534723362;rs534723362;rs572713318;rs572713318;rs17499253;rs17499253;rs56082806;rs56082806;rs17499330;rs17499330;rs56370453;rs56370453;rs72832392;rs72832392;rs67260381;rs67260381;rs72832395;rs72832395;rs114974719;rs114974719;rs72832397;rs72832397;rs146312167;rs146312167;rs531132345;rs531132345;rs187103111;rs187103111;rs204832;rs204832;rs56211008;rs56211008;rs72832398;rs72832398;rs17500097;rs17500097;rs72832399;rs72832399;rs149374090;rs149374090;rs204852;rs204852;rs201887732;rs201887732;rs186751281;rs186751281;rs539619204;rs539619204;rs191495403;rs191495403;rs140377171;rs140377171;rs204841;rs204841;rs204844;rs204844;rs72834306;rs72834306;rs144673006;rs144673006;rs17566874;rs17566874;rs150065940;rs150065940;rs539062666;rs539062666;rs534962149;rs534962149;rs533912521;rs533912521;rs533609225;rs533609225;rs115298137;rs115298137;rs56156845;rs56156845;rs204830;rs204830;rs17567144;rs17567144;rs72834310;rs72834310;rs17567214;rs17567214;rs72834312;rs72834312;rs72834313;rs72834313;rs17508045;rs17508045;rs17508045;rs17508045;rs139417430;rs139417430;rs17508059;rs17508059;rs10490632;rs10490632;rs2042519;rs2042519;rs72834316;rs72834316;rs141313148;rs141313148;rs72834319;rs72834319;rs1052639;rs1052639;rs17508694;rs17508694;rs17508721;rs17508721;rs144008559;rs144008559;rs17508904;rs17508904;rs72834327;rs72834327;rs376880819;rs376880819;rs143921460;rs143921460;rs149801349;rs149801349;rs72834330;rs72834330;rs72834331;rs72834331;rs72834332;rs72834332;rs17509149;rs17509149;rs2551880;rs2551880;rs1559551;rs1559551;rs4849630;rs4849630;rs2570205;rs2570205;rs72834335;rs72834335;rs115579035;rs115579035;rs34206258;rs34206258;rs66492574;rs66492574;rs114020708;rs114020708;rs190223922;rs190223922;rs184170549;rs184170549;rs80317494;rs80317494;rs3962006;rs3962006;rs67822281;rs67822281;rs72834351;rs72834351;rs72834353;rs72834353;rs140400341;rs140400341;rs147033490;rs147033490;rs72834355;rs72834355;rs72834358;rs72834358;rs72834359;rs72834359;rs2551892;rs2551892;rs59583851;rs17509533;rs17509533;rs17509575;rs17509575;rs72834363;rs72834363;rs72834366;rs72834366;rs140074556;rs140074556;rs55817264;rs55817264;rs540568710;rs540568710;rs577183090;rs577183090;rs544436187;rs544436187;rs141995748;rs141995748;rs55795031;rs55795031;rs72834369;rs72834369;rs138658504;rs138658504;rs141419620;rs141419620;rs55821182;rs55821182;rs55991795;rs55991795;rs55797513;rs55797513;rs144121577;rs144121577;rs72834373;rs72834373;rs17569034;rs17569034;rs72834377;rs72834377;rs17569222;rs17569222;rs145200466;rs145200466;rs146962013;rs146962013;rs184268724;rs184268724;rs534539404;rs534539404;rs148701621;rs148701621;rs183889757;rs183889757;rs150622308;rs150622308;rs182000011;rs182000011;rs17510189;rs17510189;rs17510363;rs17510363;rs17569710;rs17569710;rs72834384;rs72834384;rs55993432;rs55993432;rs17510763;rs17510763;rs17510959;rs17510959;rs72836301;rs72836301;rs72838003;rs72838003;rs17511227;rs17511227;rs41279762;rs41279762;rs17511331;rs17511331;rs72838007;rs72838007;rs17511561;rs17511561;rs72838008;rs72838008;rs17583641;rs17583641;rs17511616;rs17511616;rs56259214;rs56259214;rs72838009;rs72838009;rs72838011;rs72838011;rs141355535;rs141355535;rs149684519;rs149684519;rs72838016;rs72838016;rs17512204;rs17512204;rs141349995;rs141349995;rs114558609;rs114558609;rs72838023;rs72838023;rs58713217;rs58713217;rs2016072;rs2016072;rs72838028;rs72838028;rs55703214;rs55703214;rs72838030;rs72838030;rs17584786;rs17584786;rs147171332;rs147171332;rs17512831;rs17512831;rs17512972;rs17512972;rs72838036;rs72838036;rs72838037;rs72838037;rs72838038;rs72838038;rs41279764;rs41279764;rs138720923;rs138720923;rs72838045;rs72838045;rs192185852;rs192185852;rs114353297;rs114353297;rs72838051;rs72838051;rs72838052;rs72838052;rs72838054;rs72838054;rs72838057;rs72838057;rs140651278;rs140651278;rs72838060;rs72838060;rs72838061;rs72838061;rs72838069;rs72838069;rs72838071;rs72838071;rs72838072;rs72838072;rs72838078;rs72838078;rs72838082;rs72838082;rs72838086;rs72838086;rs72838087;rs72838087;rs56145894;rs56145894;rs17526895;rs17526895;rs17526895;rs17526895;rs79282422;rs79282422;rs72838098;rs72838098;rs72839603;rs72839603;rs10490626;rs10490626;rs10490626;rs10490626;rs150756382;rs150756382;rs55809639;rs55809639;rs55938402;rs55938402;rs150474434;rs150474434;rs72839616;rs72839616;rs12464355;rs12464355;rs72495043;rs72495043;rs149369311;rs149369311;rs72839630;rs72839630;rs3849328;rs3849328;rs3849329;rs3849329;rs17528979;rs17528979;rs17529098;rs17529098;rs72839636;rs72839636;rs72839639;rs72839639;rs56380165;rs56380165;rs72839640;rs72839640;rs72839641;rs72839641;rs72839642;rs72839642;rs72839644;rs72839644;	cholesterol;LDL_C;cholesterol;LDL_C;cholesterol;LDL_C;cholesterol;LDL_C;cholesterol;LDL_C;cholesterol;LDL_C;cholesterol;LDL_C;cholesterol;LDL_C;cholesterol;LDL_C;cholesterol;LDL_C;cholesterol;LDL_C;cholesterol;LDL_C;cholesterol;LDL_C;cholesterol;LDL_C;cholesterol;LDL_C;cholesterol;LDL_C;cholesterol;LDL_C;cholesterol;LDL_C;cholesterol;LDL_C;cholesterol;LDL_C;cholesterol;LDL_C;cholesterol;LDL_C;cholesterol;LDL_C;cholesterol;LDL_C;cholesterol;LDL_C;cholesterol;LDL_C;cholesterol;LDL_C;cholesterol;LDL_C;cholesterol;LDL_C;cholesterol;LDL_C;cholesterol;LDL_C;cholesterol;LDL_C;cholesterol;LDL_C;cholesterol;LDL_C;cholesterol;LDL_C;cholesterol;LDL_C;cholesterol;LDL_C;cholesterol;LDL_C;cholesterol;LDL_C;cholesterol;LDL_C;cholesterol;LDL_C;cholesterol;LDL_C;cholesterol;LDL_C;cholesterol;LDL_C;cholesterol;LDL_C;cholesterol;LDL;LDL_C;TC;cholesterol;LDL_C;cholesterol;LDL_C;cholesterol;LDL_C;cholesterol;LDL_C;cholesterol;LDL_C;cholesterol;LDL_C;cholesterol;LDL_C;cholesterol;LDL_C;cholesterol;LDL_C;cholesterol;LDL_C;cholesterol;LDL_C;cholesterol;LDL_C;cholesterol;LDL_C;cholesterol;LDL_C;cholesterol;LDL_C;cholesterol;LDL_C;cholesterol;LDL_C;cholesterol;LDL_C;cholesterol;LDL_C;cholesterol;LDL_C;cholesterol;LDL_C;cholesterol;LDL_C;cholesterol;LDL_C;cholesterol;LDL_C;cholesterol;LDL_C;cholesterol;LDL_C;cholesterol;LDL_C;cholesterol;LDL_C;cholesterol;LDL_C;cholesterol;LDL_C;cholesterol;LDL_C;cholesterol;LDL_C;cholesterol;LDL_C;cholesterol;LDL_C;cholesterol;LDL_C;cholesterol;LDL_C;cholesterol;LDL_C;cholesterol;LDL_C;cholesterol;LDL_C;cholesterol;LDL_C;cholesterol;LDL_C;cholesterol;LDL_C;cholesterol;cholesterol;LDL_C;cholesterol;LDL_C;cholesterol;LDL_C;cholesterol;LDL_C;cholesterol;LDL_C;cholesterol;LDL_C;cholesterol;LDL_C;cholesterol;LDL_C;cholesterol;LDL_C;cholesterol;LDL_C;cholesterol;LDL_C;cholesterol;LDL_C;cholesterol;LDL_C;cholesterol;LDL_C;cholesterol;LDL_C;cholesterol;LDL_C;cholesterol;LDL_C;cholesterol;LDL_C;cholesterol;LDL_C;cholesterol;LDL_C;cholesterol;LDL_C;cholesterol;LDL_C;cholesterol;LDL_C;cholesterol;LDL_C;cholesterol;LDL_C;cholesterol;LDL_C;cholesterol;LDL_C;cholesterol;LDL_C;cholesterol;LDL_C;cholesterol;LDL_C;cholesterol;LDL_C;cholesterol;LDL_C;cholesterol;LDL_C;cholesterol;LDL_C;cholesterol;LDL_C;cholesterol;LDL_C;cholesterol;LDL_C;cholesterol;LDL_C;cholesterol;LDL_C;cholesterol;LDL_C;cholesterol;LDL_C;cholesterol;LDL_C;cholesterol;LDL_C;cholesterol;LDL_C;cholesterol;LDL_C;cholesterol;LDL_C;cholesterol;LDL_C;cholesterol;LDL_C;cholesterol;LDL_C;cholesterol;LDL_C;cholesterol;LDL_C;cholesterol;LDL_C;cholesterol;LDL_C;cholesterol;LDL_C;cholesterol;LDL_C;cholesterol;LDL_C;cholesterol;LDL_C;cholesterol;LDL_C;cholesterol;LDL_C;cholesterol;LDL_C;cholesterol;LDL_C;cholesterol;LDL_C;cholesterol;LDL_C;cholesterol;LDL_C;cholesterol;LDL_C;cholesterol;LDL_C;cholesterol;LDL_C;cholesterol;LDL_C;cholesterol;LDL_C;cholesterol;LDL_C;cholesterol;LDL_C;cholesterol;LDL_C;cholesterol;LDL_C;cholesterol;LDL_C;cholesterol;LDL_C;cholesterol;LDL_C;cholesterol;LDL_C;cholesterol;LDL_C;cholesterol;LDL_C;cholesterol;LDL_C;cholesterol;LDL_C;cholesterol;LDL_C;cholesterol;LDL_C;cholesterol;LDL_C;cholesterol;LDL_C;cholesterol;LDL_C;cholesterol;LDL_C;cholesterol;LDL_C;cholesterol;LDL_C;cholesterol;LDL;LDL_C;TC;cholesterol;LDL_C;cholesterol;LDL_C;cholesterol;LDL_C;cholesterol;LDL;LDL_C;TC;cholesterol;LDL_C;cholesterol;LDL_C;cholesterol;LDL_C;cholesterol;LDL_C;cholesterol;LDL_C;cholesterol;LDL_C;cholesterol;LDL_C;cholesterol;LDL_C;cholesterol;LDL_C;cholesterol;LDL_C;cholesterol;LDL_C;cholesterol;LDL_C;cholesterol;LDL_C;cholesterol;LDL_C;cholesterol;LDL_C;cholesterol;LDL_C;cholesterol;LDL_C;cholesterol;LDL_C;cholesterol;LDL_C;cholesterol;LDL_C;	UKBB;UKBB;UKBB;UKBB;UKBB;UKBB;UKBB;UKBB;UKBB;UKBB;UKBB;UKBB;UKBB;UKBB;UKBB;UKBB;UKBB;UKBB;UKBB;UKBB;UKBB;UKBB;UKBB;UKBB;UKBB;UKBB;UKBB;UKBB;UKBB;UKBB;UKBB;UKBB;UKBB;UKBB;UKBB;UKBB;UKBB;UKBB;UKBB;UKBB;UKBB;UKBB;UKBB;UKBB;UKBB;UKBB;UKBB;UKBB;UKBB;UKBB;UKBB;UKBB;UKBB;UKBB;UKBB;UKBB;UKBB;UKBB;UKBB;UKBB;UKBB;UKBB;UKBB;UKBB;UKBB;UKBB;UKBB;UKBB;UKBB;UKBB;UKBB;UKBB;UKBB;UKBB;UKBB;UKBB;UKBB;UKBB;UKBB;UKBB;UKBB;UKBB;UKBB;UKBB;UKBB;UKBB;UKBB;UKBB;UKBB;UKBB;UKBB;Willer_et_al_2013;UKBB;Willer_et_al_2013;UKBB;UKBB;UKBB;UKBB;UKBB;UKBB;UKBB;UKBB;UKBB;UKBB;UKBB;UKBB;UKBB;UKBB;UKBB;UKBB;UKBB;UKBB;UKBB;UKBB;UKBB;UKBB;UKBB;UKBB;UKBB;UKBB;UKBB;UKBB;UKBB;UKBB;UKBB;UKBB;UKBB;UKBB;UKBB;UKBB;UKBB;UKBB;UKBB;UKBB;UKBB;UKBB;UKBB;UKBB;UKBB;UKBB;UKBB;UKBB;UKBB;UKBB;UKBB;UKBB;UKBB;UKBB;UKBB;UKBB;UKBB;UKBB;UKBB;UKBB;UKBB;UKBB;UKBB;UKBB;UKBB;UKBB;UKBB;UKBB;UKBB;UKBB;UKBB;UKBB;UKBB;UKBB;UKBB;UKBB;UKBB;UKBB;UKBB;UKBB;UKBB;UKBB;UKBB;UKBB;UKBB;UKBB;UKBB;UKBB;UKBB;UKBB;UKBB;UKBB;UKBB;UKBB;UKBB;UKBB;UKBB;UKBB;UKBB;UKBB;UKBB;UKBB;UKBB;UKBB;UKBB;UKBB;UKBB;UKBB;UKBB;UKBB;UKBB;UKBB;UKBB;UKBB;UKBB;UKBB;UKBB;UKBB;UKBB;UKBB;UKBB;UKBB;UKBB;UKBB;UKBB;UKBB;UKBB;UKBB;UKBB;UKBB;UKBB;UKBB;UKBB;UKBB;UKBB;UKBB;UKBB;UKBB;UKBB;UKBB;UKBB;UKBB;UKBB;UKBB;UKBB;UKBB;UKBB;UKBB;UKBB;UKBB;UKBB;UKBB;UKBB;UKBB;UKBB;UKBB;UKBB;UKBB;UKBB;UKBB;UKBB;UKBB;UKBB;UKBB;UKBB;UKBB;UKBB;UKBB;UKBB;UKBB;UKBB;UKBB;UKBB;UKBB;UKBB;UKBB;UKBB;UKBB;UKBB;UKBB;UKBB;UKBB;UKBB;UKBB;UKBB;UKBB;UKBB;UKBB;UKBB;UKBB;UKBB;UKBB;UKBB;UKBB;UKBB;UKBB;UKBB;UKBB;UKBB;UKBB;UKBB;UKBB;UKBB;UKBB;UKBB;UKBB;UKBB;UKBB;UKBB;UKBB;UKBB;UKBB;UKBB;UKBB;UKBB;UKBB;UKBB;UKBB;UKBB;UKBB;UKBB;UKBB;UKBB;UKBB;UKBB;UKBB;UKBB;UKBB;UKBB;UKBB;UKBB;UKBB;UKBB;UKBB;UKBB;UKBB;UKBB;UKBB;UKBB;UKBB;UKBB;UKBB;UKBB;UKBB;UKBB;UKBB;UKBB;UKBB;UKBB;UKBB;UKBB;UKBB;UKBB;UKBB;UKBB;UKBB;UKBB;UKBB;UKBB;UKBB;UKBB;UKBB;UKBB;UKBB;Willer_et_al_2013;UKBB;Willer_et_al_2013;UKBB;UKBB;UKBB;UKBB;UKBB;UKBB;UKBB;Willer_et_al_2013;UKBB;Willer_et_al_2013;UKBB;UKBB;UKBB;UKBB;UKBB;UKBB;UKBB;UKBB;UKBB;UKBB;UKBB;UKBB;UKBB;UKBB;UKBB;UKBB;UKBB;UKBB;UKBB;UKBB;UKBB;UKBB;UKBB;UKBB;UKBB;UKBB;UKBB;UKBB;UKBB;UKBB;UKBB;UKBB;UKBB;UKBB;UKBB;UKBB;UKBB;UKBB;UKBB;UKBB;	2:118892812	rs72839644	118859556;118859556;118859556;118557083;118557083;118557083;118892812;118892812;118892812;118690407;118690407;118690407;	rs10490625;rs10490625;rs10490625;rs17047429;rs17047429;rs17047429;rs72839644;rs72839644;rs72839644;rs72834381;rs72834381;rs72834381;	LDL_cholesterol;Cholesterol;Apolipoprotein_B;LDL_cholesterol;Cholesterol;Apolipoprotein_B;LDL_cholesterol;Cholesterol;Apolipoprotein_B;Cholesterol;LDL_cholesterol;Apolipoprotein_B;	Sinnott-Armstrong_et_al.;Sinnott-Armstrong_et_al.;Sinnott-Armstrong_et_al.;Sinnott-Armstrong_et_al.;Sinnott-Armstrong_et_al.;Sinnott-Armstrong_et_al.;Sinnott-Armstrong_et_al.;Sinnott-Armstrong_et_al.;Sinnott-Armstrong_et_al.;Sinnott-Armstrong_et_al.;Sinnott-Armstrong_et_al.;Sinnott-Armstrong_et_al.;
2_10	2	118073299	119356156	M-LDL-C	118821597	2:118821597:C:G	rs72838098	c	g	0.0762	-0.0490107	0.00784554	4.185e-10	9.38	30	0.003939	No	INSIG2	INSIG2	Biology	34	ApoB;ApoBbyApoA1;IDL-C;IDL-CE;IDL-FC;IDL-L;IDL-P;IDL-PL;LDL-C;L-LDL-C;L-LDL-CE;L-LDL-CE_percent;L-LDL-FC;L-LDL-L;L-LDL-P;L-LDL-PL;M-LDL-C;M-LDL-CE;M-LDL-FC;M-LDL-L;M-LDL-P;M-LDL-PL;Remnant-C;S-LDL-C;S-LDL-CE;S-LDL-C_percent;S-LDL-FC;S-LDL-L;S-LDL-P;S-LDL-PL_percent;XS-VLDL-C;XS-VLDL-CE;XS-VLDL-L;XS-VLDL-PL;	1	region_2_10_locus_1	intergenic_variant	2:118573299:C:T;2:118732831:A:G;	splice_region_variant,non_coding_transcript_exon_variant;missense_variant;	DDX18;CCDC93;	RX_STATIN (p=3.29564e-10);	NA	NA	NA	NA	2:118505277;2:118505277;2:118507677;2:118507677;2:118509382;2:118509382;2:118510719;2:118510719;2:118512924;2:118512924;2:118514931;2:118514931;2:118516294;2:118516294;2:118519144;2:118519144;2:118519547;2:118519547;2:118521675;2:118521675;2:118522592;2:118522592;2:118523491;2:118523491;2:118523546;2:118523546;2:118525119;2:118525119;2:118525362;2:118525362;2:118528072;2:118528072;2:118528470;2:118528470;2:118532549;2:118532549;2:118533925;2:118533925;2:118534293;2:118534293;2:118535808;2:118535808;2:118536007;2:118536007;2:118536426;2:118536426;2:118536498;2:118536498;2:118538539;2:118538539;2:118538908;2:118538908;2:118540521;2:118540521;2:118545325;2:118545325;2:118546659;2:118546659;2:118551662;2:118551662;2:118554371;2:118554371;2:118559915;2:118559915;2:118561656;2:118561656;2:118561942;2:118561942;2:118563247;2:118563247;2:118564984;2:118564984;2:118565795;2:118565795;2:118567400;2:118567400;2:118567822;2:118567822;2:118568023;2:118568023;2:118570273;2:118570273;2:118572892;2:118572892;2:118573299;2:118573299;2:118574420;2:118574420;2:118575414;2:118575414;2:118576719;2:118576719;2:118576719;2:118576719;2:118577153;2:118577153;2:118577679;2:118577679;2:118579085;2:118579085;2:118580208;2:118580208;2:118581824;2:118581824;2:118582682;2:118582682;2:118582817;2:118582817;2:118583100;2:118583100;2:118590149;2:118590149;2:118590557;2:118590557;2:118591222;2:118591222;2:118594720;2:118594720;2:118599869;2:118599869;2:118601415;2:118601415;2:118601860;2:118601860;2:118603525;2:118603525;2:118603773;2:118603773;2:118604372;2:118604372;2:118604563;2:118604563;2:118604819;2:118604819;2:118605202;2:118605202;2:118606917;2:118606917;2:118608769;2:118608769;2:118609907;2:118609907;2:118611529;2:118611529;2:118617786;2:118617786;2:118624964;2:118624964;2:118625872;2:118625872;2:118627454;2:118627454;2:118628567;2:118628567;2:118630285;2:118630285;2:118631426;2:118631426;2:118632582;2:118632582;2:118634256;2:118634256;2:118638336;2:118638336;2:118639163;2:118639163;2:118639298;2:118639298;2:118640532;2:118640532;2:118642093;2:118642093;2:118644876;2:118644876;2:118645965;2:118645965;2:118646827;2:118646827;2:118646830;2:118646948;2:118646948;2:118647552;2:118647552;2:118651000;2:118651000;2:118653852;2:118653852;2:118656281;2:118656281;2:118657978;2:118657978;2:118657990;2:118657990;2:118658004;2:118658004;2:118658017;2:118658017;2:118658749;2:118658749;2:118661032;2:118661032;2:118662395;2:118662395;2:118664762;2:118664762;2:118665074;2:118665074;2:118667776;2:118667776;2:118667793;2:118667793;2:118671206;2:118671206;2:118671494;2:118671494;2:118672643;2:118672643;2:118675337;2:118675337;2:118676385;2:118676385;2:118677813;2:118677813;2:118681153;2:118681153;2:118684133;2:118684133;2:118684873;2:118684873;2:118685047;2:118685047;2:118685065;2:118685065;2:118685415;2:118685415;2:118685503;2:118685503;2:118685662;2:118685662;2:118687645;2:118687645;2:118690792;2:118690792;2:118690820;2:118690820;2:118693249;2:118693249;2:118694379;2:118694379;2:118694943;2:118694943;2:118697676;2:118697676;2:118698074;2:118698074;2:118700137;2:118700137;2:118703719;2:118703719;2:118705886;2:118705886;2:118706990;2:118706990;2:118707282;2:118707282;2:118712113;2:118712113;2:118712411;2:118712411;2:118712802;2:118712802;2:118713877;2:118713877;2:118719139;2:118719139;2:118720271;2:118720271;2:118724004;2:118724004;2:118724837;2:118724837;2:118728033;2:118728033;2:118729582;2:118729582;2:118732831;2:118732831;2:118735502;2:118735502;2:118736370;2:118736370;2:118739791;2:118739791;2:118740249;2:118740249;2:118742157;2:118742157;2:118743276;2:118743276;2:118747026;2:118747026;2:118749282;2:118749282;2:118757793;2:118757793;2:118758998;2:118758998;2:118759428;2:118759428;2:118760940;2:118760940;2:118761192;2:118761192;2:118762697;2:118762697;2:118762818;2:118762818;2:118764427;2:118764427;2:118765255;2:118765255;2:118769866;2:118769866;2:118775189;2:118775189;2:118775306;2:118775306;2:118778106;2:118778106;2:118778486;2:118778486;2:118779769;2:118779769;2:118781395;2:118781395;2:118782350;2:118782350;2:118790049;2:118790049;2:118790200;2:118790200;2:118793391;2:118793391;2:118793600;2:118793600;2:118795450;2:118795450;2:118797742;2:118797742;2:118806571;2:118806571;2:118808000;2:118808000;2:118809970;2:118809970;2:118812449;2:118812449;2:118815958;2:118815958;2:118815958;2:118815958;2:118820666;2:118820666;2:118821597;2:118821597;2:118826928;2:118826928;2:118835841;2:118835841;2:118835841;2:118835841;2:118836829;2:118836829;2:118842801;2:118842801;2:118843158;2:118843158;2:118845121;2:118845121;2:118846970;2:118846970;2:118849850;2:118849850;2:118851758;2:118851758;2:118859159;2:118859159;2:118871920;2:118871920;2:118876139;2:118876139;2:118876150;2:118876150;2:118878262;2:118878262;2:118880710;2:118880710;2:118884829;2:118884829;2:118889620;2:118889620;2:118890387;2:118890387;2:118890930;2:118890930;2:118891748;2:118891748;2:118892353;2:118892353;2:118892812;2:118892812;	rs17499155;rs17499155;rs534723362;rs534723362;rs572713318;rs572713318;rs17499253;rs17499253;rs56082806;rs56082806;rs17499330;rs17499330;rs56370453;rs56370453;rs72832392;rs72832392;rs67260381;rs67260381;rs72832395;rs72832395;rs114974719;rs114974719;rs72832397;rs72832397;rs146312167;rs146312167;rs531132345;rs531132345;rs187103111;rs187103111;rs204832;rs204832;rs56211008;rs56211008;rs72832398;rs72832398;rs17500097;rs17500097;rs72832399;rs72832399;rs149374090;rs149374090;rs204852;rs204852;rs201887732;rs201887732;rs186751281;rs186751281;rs539619204;rs539619204;rs191495403;rs191495403;rs140377171;rs140377171;rs204841;rs204841;rs204844;rs204844;rs72834306;rs72834306;rs144673006;rs144673006;rs17566874;rs17566874;rs150065940;rs150065940;rs539062666;rs539062666;rs534962149;rs534962149;rs533912521;rs533912521;rs533609225;rs533609225;rs115298137;rs115298137;rs56156845;rs56156845;rs204830;rs204830;rs17567144;rs17567144;rs72834310;rs72834310;rs17567214;rs17567214;rs72834312;rs72834312;rs72834313;rs72834313;rs17508045;rs17508045;rs17508045;rs17508045;rs139417430;rs139417430;rs17508059;rs17508059;rs10490632;rs10490632;rs2042519;rs2042519;rs72834316;rs72834316;rs141313148;rs141313148;rs72834319;rs72834319;rs1052639;rs1052639;rs17508694;rs17508694;rs17508721;rs17508721;rs144008559;rs144008559;rs17508904;rs17508904;rs72834327;rs72834327;rs376880819;rs376880819;rs143921460;rs143921460;rs149801349;rs149801349;rs72834330;rs72834330;rs72834331;rs72834331;rs72834332;rs72834332;rs17509149;rs17509149;rs2551880;rs2551880;rs1559551;rs1559551;rs4849630;rs4849630;rs2570205;rs2570205;rs72834335;rs72834335;rs115579035;rs115579035;rs34206258;rs34206258;rs66492574;rs66492574;rs114020708;rs114020708;rs190223922;rs190223922;rs184170549;rs184170549;rs80317494;rs80317494;rs3962006;rs3962006;rs67822281;rs67822281;rs72834351;rs72834351;rs72834353;rs72834353;rs140400341;rs140400341;rs147033490;rs147033490;rs72834355;rs72834355;rs72834358;rs72834358;rs72834359;rs72834359;rs2551892;rs2551892;rs59583851;rs17509533;rs17509533;rs17509575;rs17509575;rs72834363;rs72834363;rs72834366;rs72834366;rs140074556;rs140074556;rs55817264;rs55817264;rs540568710;rs540568710;rs577183090;rs577183090;rs544436187;rs544436187;rs141995748;rs141995748;rs55795031;rs55795031;rs72834369;rs72834369;rs138658504;rs138658504;rs141419620;rs141419620;rs55821182;rs55821182;rs55991795;rs55991795;rs55797513;rs55797513;rs144121577;rs144121577;rs72834373;rs72834373;rs17569034;rs17569034;rs72834377;rs72834377;rs17569222;rs17569222;rs145200466;rs145200466;rs146962013;rs146962013;rs184268724;rs184268724;rs534539404;rs534539404;rs148701621;rs148701621;rs183889757;rs183889757;rs150622308;rs150622308;rs182000011;rs182000011;rs17510189;rs17510189;rs17510363;rs17510363;rs17569710;rs17569710;rs72834384;rs72834384;rs55993432;rs55993432;rs17510763;rs17510763;rs17510959;rs17510959;rs72836301;rs72836301;rs72838003;rs72838003;rs17511227;rs17511227;rs41279762;rs41279762;rs17511331;rs17511331;rs72838007;rs72838007;rs17511561;rs17511561;rs72838008;rs72838008;rs17583641;rs17583641;rs17511616;rs17511616;rs56259214;rs56259214;rs72838009;rs72838009;rs72838011;rs72838011;rs141355535;rs141355535;rs149684519;rs149684519;rs72838016;rs72838016;rs17512204;rs17512204;rs141349995;rs141349995;rs114558609;rs114558609;rs72838023;rs72838023;rs58713217;rs58713217;rs2016072;rs2016072;rs72838028;rs72838028;rs55703214;rs55703214;rs72838030;rs72838030;rs17584786;rs17584786;rs147171332;rs147171332;rs17512831;rs17512831;rs17512972;rs17512972;rs72838036;rs72838036;rs72838037;rs72838037;rs72838038;rs72838038;rs41279764;rs41279764;rs138720923;rs138720923;rs72838045;rs72838045;rs192185852;rs192185852;rs114353297;rs114353297;rs72838051;rs72838051;rs72838052;rs72838052;rs72838054;rs72838054;rs72838057;rs72838057;rs140651278;rs140651278;rs72838060;rs72838060;rs72838061;rs72838061;rs72838069;rs72838069;rs72838071;rs72838071;rs72838072;rs72838072;rs72838078;rs72838078;rs72838082;rs72838082;rs72838086;rs72838086;rs72838087;rs72838087;rs56145894;rs56145894;rs17526895;rs17526895;rs17526895;rs17526895;rs79282422;rs79282422;rs72838098;rs72838098;rs72839603;rs72839603;rs10490626;rs10490626;rs10490626;rs10490626;rs150756382;rs150756382;rs55809639;rs55809639;rs55938402;rs55938402;rs150474434;rs150474434;rs72839616;rs72839616;rs12464355;rs12464355;rs72495043;rs72495043;rs149369311;rs149369311;rs72839630;rs72839630;rs3849328;rs3849328;rs3849329;rs3849329;rs17528979;rs17528979;rs17529098;rs17529098;rs72839636;rs72839636;rs72839639;rs72839639;rs56380165;rs56380165;rs72839640;rs72839640;rs72839641;rs72839641;rs72839642;rs72839642;rs72839644;rs72839644;	cholesterol;LDL_C;cholesterol;LDL_C;cholesterol;LDL_C;cholesterol;LDL_C;cholesterol;LDL_C;cholesterol;LDL_C;cholesterol;LDL_C;cholesterol;LDL_C;cholesterol;LDL_C;cholesterol;LDL_C;cholesterol;LDL_C;cholesterol;LDL_C;cholesterol;LDL_C;cholesterol;LDL_C;cholesterol;LDL_C;cholesterol;LDL_C;cholesterol;LDL_C;cholesterol;LDL_C;cholesterol;LDL_C;cholesterol;LDL_C;cholesterol;LDL_C;cholesterol;LDL_C;cholesterol;LDL_C;cholesterol;LDL_C;cholesterol;LDL_C;cholesterol;LDL_C;cholesterol;LDL_C;cholesterol;LDL_C;cholesterol;LDL_C;cholesterol;LDL_C;cholesterol;LDL_C;cholesterol;LDL_C;cholesterol;LDL_C;cholesterol;LDL_C;cholesterol;LDL_C;cholesterol;LDL_C;cholesterol;LDL_C;cholesterol;LDL_C;cholesterol;LDL_C;cholesterol;LDL_C;cholesterol;LDL_C;cholesterol;LDL_C;cholesterol;LDL_C;cholesterol;LDL_C;cholesterol;LDL_C;cholesterol;LDL;LDL_C;TC;cholesterol;LDL_C;cholesterol;LDL_C;cholesterol;LDL_C;cholesterol;LDL_C;cholesterol;LDL_C;cholesterol;LDL_C;cholesterol;LDL_C;cholesterol;LDL_C;cholesterol;LDL_C;cholesterol;LDL_C;cholesterol;LDL_C;cholesterol;LDL_C;cholesterol;LDL_C;cholesterol;LDL_C;cholesterol;LDL_C;cholesterol;LDL_C;cholesterol;LDL_C;cholesterol;LDL_C;cholesterol;LDL_C;cholesterol;LDL_C;cholesterol;LDL_C;cholesterol;LDL_C;cholesterol;LDL_C;cholesterol;LDL_C;cholesterol;LDL_C;cholesterol;LDL_C;cholesterol;LDL_C;cholesterol;LDL_C;cholesterol;LDL_C;cholesterol;LDL_C;cholesterol;LDL_C;cholesterol;LDL_C;cholesterol;LDL_C;cholesterol;LDL_C;cholesterol;LDL_C;cholesterol;LDL_C;cholesterol;LDL_C;cholesterol;LDL_C;cholesterol;LDL_C;cholesterol;LDL_C;cholesterol;LDL_C;cholesterol;LDL_C;cholesterol;cholesterol;LDL_C;cholesterol;LDL_C;cholesterol;LDL_C;cholesterol;LDL_C;cholesterol;LDL_C;cholesterol;LDL_C;cholesterol;LDL_C;cholesterol;LDL_C;cholesterol;LDL_C;cholesterol;LDL_C;cholesterol;LDL_C;cholesterol;LDL_C;cholesterol;LDL_C;cholesterol;LDL_C;cholesterol;LDL_C;cholesterol;LDL_C;cholesterol;LDL_C;cholesterol;LDL_C;cholesterol;LDL_C;cholesterol;LDL_C;cholesterol;LDL_C;cholesterol;LDL_C;cholesterol;LDL_C;cholesterol;LDL_C;cholesterol;LDL_C;cholesterol;LDL_C;cholesterol;LDL_C;cholesterol;LDL_C;cholesterol;LDL_C;cholesterol;LDL_C;cholesterol;LDL_C;cholesterol;LDL_C;cholesterol;LDL_C;cholesterol;LDL_C;cholesterol;LDL_C;cholesterol;LDL_C;cholesterol;LDL_C;cholesterol;LDL_C;cholesterol;LDL_C;cholesterol;LDL_C;cholesterol;LDL_C;cholesterol;LDL_C;cholesterol;LDL_C;cholesterol;LDL_C;cholesterol;LDL_C;cholesterol;LDL_C;cholesterol;LDL_C;cholesterol;LDL_C;cholesterol;LDL_C;cholesterol;LDL_C;cholesterol;LDL_C;cholesterol;LDL_C;cholesterol;LDL_C;cholesterol;LDL_C;cholesterol;LDL_C;cholesterol;LDL_C;cholesterol;LDL_C;cholesterol;LDL_C;cholesterol;LDL_C;cholesterol;LDL_C;cholesterol;LDL_C;cholesterol;LDL_C;cholesterol;LDL_C;cholesterol;LDL_C;cholesterol;LDL_C;cholesterol;LDL_C;cholesterol;LDL_C;cholesterol;LDL_C;cholesterol;LDL_C;cholesterol;LDL_C;cholesterol;LDL_C;cholesterol;LDL_C;cholesterol;LDL_C;cholesterol;LDL_C;cholesterol;LDL_C;cholesterol;LDL_C;cholesterol;LDL_C;cholesterol;LDL_C;cholesterol;LDL_C;cholesterol;LDL_C;cholesterol;LDL_C;cholesterol;LDL_C;cholesterol;LDL_C;cholesterol;LDL_C;cholesterol;LDL_C;cholesterol;LDL_C;cholesterol;LDL_C;cholesterol;LDL_C;cholesterol;LDL_C;cholesterol;LDL;LDL_C;TC;cholesterol;LDL_C;cholesterol;LDL_C;cholesterol;LDL_C;cholesterol;LDL;LDL_C;TC;cholesterol;LDL_C;cholesterol;LDL_C;cholesterol;LDL_C;cholesterol;LDL_C;cholesterol;LDL_C;cholesterol;LDL_C;cholesterol;LDL_C;cholesterol;LDL_C;cholesterol;LDL_C;cholesterol;LDL_C;cholesterol;LDL_C;cholesterol;LDL_C;cholesterol;LDL_C;cholesterol;LDL_C;cholesterol;LDL_C;cholesterol;LDL_C;cholesterol;LDL_C;cholesterol;LDL_C;cholesterol;LDL_C;cholesterol;LDL_C;	UKBB;UKBB;UKBB;UKBB;UKBB;UKBB;UKBB;UKBB;UKBB;UKBB;UKBB;UKBB;UKBB;UKBB;UKBB;UKBB;UKBB;UKBB;UKBB;UKBB;UKBB;UKBB;UKBB;UKBB;UKBB;UKBB;UKBB;UKBB;UKBB;UKBB;UKBB;UKBB;UKBB;UKBB;UKBB;UKBB;UKBB;UKBB;UKBB;UKBB;UKBB;UKBB;UKBB;UKBB;UKBB;UKBB;UKBB;UKBB;UKBB;UKBB;UKBB;UKBB;UKBB;UKBB;UKBB;UKBB;UKBB;UKBB;UKBB;UKBB;UKBB;UKBB;UKBB;UKBB;UKBB;UKBB;UKBB;UKBB;UKBB;UKBB;UKBB;UKBB;UKBB;UKBB;UKBB;UKBB;UKBB;UKBB;UKBB;UKBB;UKBB;UKBB;UKBB;UKBB;UKBB;UKBB;UKBB;UKBB;UKBB;UKBB;UKBB;Willer_et_al_2013;UKBB;Willer_et_al_2013;UKBB;UKBB;UKBB;UKBB;UKBB;UKBB;UKBB;UKBB;UKBB;UKBB;UKBB;UKBB;UKBB;UKBB;UKBB;UKBB;UKBB;UKBB;UKBB;UKBB;UKBB;UKBB;UKBB;UKBB;UKBB;UKBB;UKBB;UKBB;UKBB;UKBB;UKBB;UKBB;UKBB;UKBB;UKBB;UKBB;UKBB;UKBB;UKBB;UKBB;UKBB;UKBB;UKBB;UKBB;UKBB;UKBB;UKBB;UKBB;UKBB;UKBB;UKBB;UKBB;UKBB;UKBB;UKBB;UKBB;UKBB;UKBB;UKBB;UKBB;UKBB;UKBB;UKBB;UKBB;UKBB;UKBB;UKBB;UKBB;UKBB;UKBB;UKBB;UKBB;UKBB;UKBB;UKBB;UKBB;UKBB;UKBB;UKBB;UKBB;UKBB;UKBB;UKBB;UKBB;UKBB;UKBB;UKBB;UKBB;UKBB;UKBB;UKBB;UKBB;UKBB;UKBB;UKBB;UKBB;UKBB;UKBB;UKBB;UKBB;UKBB;UKBB;UKBB;UKBB;UKBB;UKBB;UKBB;UKBB;UKBB;UKBB;UKBB;UKBB;UKBB;UKBB;UKBB;UKBB;UKBB;UKBB;UKBB;UKBB;UKBB;UKBB;UKBB;UKBB;UKBB;UKBB;UKBB;UKBB;UKBB;UKBB;UKBB;UKBB;UKBB;UKBB;UKBB;UKBB;UKBB;UKBB;UKBB;UKBB;UKBB;UKBB;UKBB;UKBB;UKBB;UKBB;UKBB;UKBB;UKBB;UKBB;UKBB;UKBB;UKBB;UKBB;UKBB;UKBB;UKBB;UKBB;UKBB;UKBB;UKBB;UKBB;UKBB;UKBB;UKBB;UKBB;UKBB;UKBB;UKBB;UKBB;UKBB;UKBB;UKBB;UKBB;UKBB;UKBB;UKBB;UKBB;UKBB;UKBB;UKBB;UKBB;UKBB;UKBB;UKBB;UKBB;UKBB;UKBB;UKBB;UKBB;UKBB;UKBB;UKBB;UKBB;UKBB;UKBB;UKBB;UKBB;UKBB;UKBB;UKBB;UKBB;UKBB;UKBB;UKBB;UKBB;UKBB;UKBB;UKBB;UKBB;UKBB;UKBB;UKBB;UKBB;UKBB;UKBB;UKBB;UKBB;UKBB;UKBB;UKBB;UKBB;UKBB;UKBB;UKBB;UKBB;UKBB;UKBB;UKBB;UKBB;UKBB;UKBB;UKBB;UKBB;UKBB;UKBB;UKBB;UKBB;UKBB;UKBB;UKBB;UKBB;UKBB;UKBB;UKBB;UKBB;UKBB;UKBB;UKBB;UKBB;UKBB;UKBB;UKBB;UKBB;UKBB;UKBB;UKBB;UKBB;UKBB;UKBB;UKBB;UKBB;UKBB;UKBB;Willer_et_al_2013;UKBB;Willer_et_al_2013;UKBB;UKBB;UKBB;UKBB;UKBB;UKBB;UKBB;Willer_et_al_2013;UKBB;Willer_et_al_2013;UKBB;UKBB;UKBB;UKBB;UKBB;UKBB;UKBB;UKBB;UKBB;UKBB;UKBB;UKBB;UKBB;UKBB;UKBB;UKBB;UKBB;UKBB;UKBB;UKBB;UKBB;UKBB;UKBB;UKBB;UKBB;UKBB;UKBB;UKBB;UKBB;UKBB;UKBB;UKBB;UKBB;UKBB;UKBB;UKBB;UKBB;UKBB;UKBB;UKBB;	2:118892812	rs72839644	118859556;118859556;118859556;118557083;118557083;118557083;118892812;118892812;118892812;118690407;118690407;118690407;	rs10490625;rs10490625;rs10490625;rs17047429;rs17047429;rs17047429;rs72839644;rs72839644;rs72839644;rs72834381;rs72834381;rs72834381;	LDL_cholesterol;Cholesterol;Apolipoprotein_B;LDL_cholesterol;Cholesterol;Apolipoprotein_B;LDL_cholesterol;Cholesterol;Apolipoprotein_B;Cholesterol;LDL_cholesterol;Apolipoprotein_B;	Sinnott-Armstrong_et_al.;Sinnott-Armstrong_et_al.;Sinnott-Armstrong_et_al.;Sinnott-Armstrong_et_al.;Sinnott-Armstrong_et_al.;Sinnott-Armstrong_et_al.;Sinnott-Armstrong_et_al.;Sinnott-Armstrong_et_al.;Sinnott-Armstrong_et_al.;Sinnott-Armstrong_et_al.;Sinnott-Armstrong_et_al.;Sinnott-Armstrong_et_al.;
2_10	2	118073299	119356156	M-LDL-CE	118821597	2:118821597:C:G	rs72838098	c	g	0.0762	-0.0488518	0.00784946	4.859e-10	9.31	30	0.002856	No	INSIG2	INSIG2	Biology	34	ApoB;ApoBbyApoA1;IDL-C;IDL-CE;IDL-FC;IDL-L;IDL-P;IDL-PL;LDL-C;L-LDL-C;L-LDL-CE;L-LDL-CE_percent;L-LDL-FC;L-LDL-L;L-LDL-P;L-LDL-PL;M-LDL-C;M-LDL-CE;M-LDL-FC;M-LDL-L;M-LDL-P;M-LDL-PL;Remnant-C;S-LDL-C;S-LDL-CE;S-LDL-C_percent;S-LDL-FC;S-LDL-L;S-LDL-P;S-LDL-PL_percent;XS-VLDL-C;XS-VLDL-CE;XS-VLDL-L;XS-VLDL-PL;	1	region_2_10_locus_1	intergenic_variant	2:118573299:C:T;2:118732831:A:G;	splice_region_variant,non_coding_transcript_exon_variant;missense_variant;	DDX18;CCDC93;	RX_STATIN (p=3.29564e-10);	NA	NA	NA	NA	2:118505277;2:118505277;2:118507677;2:118507677;2:118509382;2:118509382;2:118510719;2:118510719;2:118512924;2:118512924;2:118514931;2:118514931;2:118516294;2:118516294;2:118519144;2:118519144;2:118519547;2:118519547;2:118521675;2:118521675;2:118522592;2:118522592;2:118523491;2:118523491;2:118523546;2:118523546;2:118525119;2:118525119;2:118525362;2:118525362;2:118528072;2:118528072;2:118528470;2:118528470;2:118532549;2:118532549;2:118533925;2:118533925;2:118534293;2:118534293;2:118535808;2:118535808;2:118536007;2:118536007;2:118536426;2:118536426;2:118536498;2:118536498;2:118538539;2:118538539;2:118538908;2:118538908;2:118540521;2:118540521;2:118545325;2:118545325;2:118546659;2:118546659;2:118551662;2:118551662;2:118554371;2:118554371;2:118559915;2:118559915;2:118561656;2:118561656;2:118561942;2:118561942;2:118563247;2:118563247;2:118564984;2:118564984;2:118565795;2:118565795;2:118567400;2:118567400;2:118567822;2:118567822;2:118568023;2:118568023;2:118570273;2:118570273;2:118572892;2:118572892;2:118573299;2:118573299;2:118574420;2:118574420;2:118575414;2:118575414;2:118576719;2:118576719;2:118576719;2:118576719;2:118577153;2:118577153;2:118577679;2:118577679;2:118579085;2:118579085;2:118580208;2:118580208;2:118581824;2:118581824;2:118582682;2:118582682;2:118582817;2:118582817;2:118583100;2:118583100;2:118590149;2:118590149;2:118590557;2:118590557;2:118591222;2:118591222;2:118594720;2:118594720;2:118599869;2:118599869;2:118601415;2:118601415;2:118601860;2:118601860;2:118603525;2:118603525;2:118603773;2:118603773;2:118604372;2:118604372;2:118604563;2:118604563;2:118604819;2:118604819;2:118605202;2:118605202;2:118606917;2:118606917;2:118608769;2:118608769;2:118609907;2:118609907;2:118611529;2:118611529;2:118617786;2:118617786;2:118624964;2:118624964;2:118625872;2:118625872;2:118627454;2:118627454;2:118628567;2:118628567;2:118630285;2:118630285;2:118631426;2:118631426;2:118632582;2:118632582;2:118634256;2:118634256;2:118638336;2:118638336;2:118639163;2:118639163;2:118639298;2:118639298;2:118640532;2:118640532;2:118642093;2:118642093;2:118644876;2:118644876;2:118645965;2:118645965;2:118646827;2:118646827;2:118646830;2:118646948;2:118646948;2:118647552;2:118647552;2:118651000;2:118651000;2:118653852;2:118653852;2:118656281;2:118656281;2:118657978;2:118657978;2:118657990;2:118657990;2:118658004;2:118658004;2:118658017;2:118658017;2:118658749;2:118658749;2:118661032;2:118661032;2:118662395;2:118662395;2:118664762;2:118664762;2:118665074;2:118665074;2:118667776;2:118667776;2:118667793;2:118667793;2:118671206;2:118671206;2:118671494;2:118671494;2:118672643;2:118672643;2:118675337;2:118675337;2:118676385;2:118676385;2:118677813;2:118677813;2:118681153;2:118681153;2:118684133;2:118684133;2:118684873;2:118684873;2:118685047;2:118685047;2:118685065;2:118685065;2:118685415;2:118685415;2:118685503;2:118685503;2:118685662;2:118685662;2:118687645;2:118687645;2:118690792;2:118690792;2:118690820;2:118690820;2:118693249;2:118693249;2:118694379;2:118694379;2:118694943;2:118694943;2:118697676;2:118697676;2:118698074;2:118698074;2:118700137;2:118700137;2:118703719;2:118703719;2:118705886;2:118705886;2:118706990;2:118706990;2:118707282;2:118707282;2:118712113;2:118712113;2:118712411;2:118712411;2:118712802;2:118712802;2:118713877;2:118713877;2:118719139;2:118719139;2:118720271;2:118720271;2:118724004;2:118724004;2:118724837;2:118724837;2:118728033;2:118728033;2:118729582;2:118729582;2:118732831;2:118732831;2:118735502;2:118735502;2:118736370;2:118736370;2:118739791;2:118739791;2:118740249;2:118740249;2:118742157;2:118742157;2:118743276;2:118743276;2:118747026;2:118747026;2:118749282;2:118749282;2:118757793;2:118757793;2:118758998;2:118758998;2:118759428;2:118759428;2:118760940;2:118760940;2:118761192;2:118761192;2:118762697;2:118762697;2:118762818;2:118762818;2:118764427;2:118764427;2:118765255;2:118765255;2:118769866;2:118769866;2:118775189;2:118775189;2:118775306;2:118775306;2:118778106;2:118778106;2:118778486;2:118778486;2:118779769;2:118779769;2:118781395;2:118781395;2:118782350;2:118782350;2:118790049;2:118790049;2:118790200;2:118790200;2:118793391;2:118793391;2:118793600;2:118793600;2:118795450;2:118795450;2:118797742;2:118797742;2:118806571;2:118806571;2:118808000;2:118808000;2:118809970;2:118809970;2:118812449;2:118812449;2:118815958;2:118815958;2:118815958;2:118815958;2:118820666;2:118820666;2:118821597;2:118821597;2:118826928;2:118826928;2:118835841;2:118835841;2:118835841;2:118835841;2:118836829;2:118836829;2:118842801;2:118842801;2:118843158;2:118843158;2:118845121;2:118845121;2:118846970;2:118846970;2:118849850;2:118849850;2:118851758;2:118851758;2:118859159;2:118859159;2:118871920;2:118871920;2:118876139;2:118876139;2:118876150;2:118876150;2:118878262;2:118878262;2:118880710;2:118880710;2:118884829;2:118884829;2:118889620;2:118889620;2:118890387;2:118890387;2:118890930;2:118890930;2:118891748;2:118891748;2:118892353;2:118892353;2:118892812;2:118892812;	rs17499155;rs17499155;rs534723362;rs534723362;rs572713318;rs572713318;rs17499253;rs17499253;rs56082806;rs56082806;rs17499330;rs17499330;rs56370453;rs56370453;rs72832392;rs72832392;rs67260381;rs67260381;rs72832395;rs72832395;rs114974719;rs114974719;rs72832397;rs72832397;rs146312167;rs146312167;rs531132345;rs531132345;rs187103111;rs187103111;rs204832;rs204832;rs56211008;rs56211008;rs72832398;rs72832398;rs17500097;rs17500097;rs72832399;rs72832399;rs149374090;rs149374090;rs204852;rs204852;rs201887732;rs201887732;rs186751281;rs186751281;rs539619204;rs539619204;rs191495403;rs191495403;rs140377171;rs140377171;rs204841;rs204841;rs204844;rs204844;rs72834306;rs72834306;rs144673006;rs144673006;rs17566874;rs17566874;rs150065940;rs150065940;rs539062666;rs539062666;rs534962149;rs534962149;rs533912521;rs533912521;rs533609225;rs533609225;rs115298137;rs115298137;rs56156845;rs56156845;rs204830;rs204830;rs17567144;rs17567144;rs72834310;rs72834310;rs17567214;rs17567214;rs72834312;rs72834312;rs72834313;rs72834313;rs17508045;rs17508045;rs17508045;rs17508045;rs139417430;rs139417430;rs17508059;rs17508059;rs10490632;rs10490632;rs2042519;rs2042519;rs72834316;rs72834316;rs141313148;rs141313148;rs72834319;rs72834319;rs1052639;rs1052639;rs17508694;rs17508694;rs17508721;rs17508721;rs144008559;rs144008559;rs17508904;rs17508904;rs72834327;rs72834327;rs376880819;rs376880819;rs143921460;rs143921460;rs149801349;rs149801349;rs72834330;rs72834330;rs72834331;rs72834331;rs72834332;rs72834332;rs17509149;rs17509149;rs2551880;rs2551880;rs1559551;rs1559551;rs4849630;rs4849630;rs2570205;rs2570205;rs72834335;rs72834335;rs115579035;rs115579035;rs34206258;rs34206258;rs66492574;rs66492574;rs114020708;rs114020708;rs190223922;rs190223922;rs184170549;rs184170549;rs80317494;rs80317494;rs3962006;rs3962006;rs67822281;rs67822281;rs72834351;rs72834351;rs72834353;rs72834353;rs140400341;rs140400341;rs147033490;rs147033490;rs72834355;rs72834355;rs72834358;rs72834358;rs72834359;rs72834359;rs2551892;rs2551892;rs59583851;rs17509533;rs17509533;rs17509575;rs17509575;rs72834363;rs72834363;rs72834366;rs72834366;rs140074556;rs140074556;rs55817264;rs55817264;rs540568710;rs540568710;rs577183090;rs577183090;rs544436187;rs544436187;rs141995748;rs141995748;rs55795031;rs55795031;rs72834369;rs72834369;rs138658504;rs138658504;rs141419620;rs141419620;rs55821182;rs55821182;rs55991795;rs55991795;rs55797513;rs55797513;rs144121577;rs144121577;rs72834373;rs72834373;rs17569034;rs17569034;rs72834377;rs72834377;rs17569222;rs17569222;rs145200466;rs145200466;rs146962013;rs146962013;rs184268724;rs184268724;rs534539404;rs534539404;rs148701621;rs148701621;rs183889757;rs183889757;rs150622308;rs150622308;rs182000011;rs182000011;rs17510189;rs17510189;rs17510363;rs17510363;rs17569710;rs17569710;rs72834384;rs72834384;rs55993432;rs55993432;rs17510763;rs17510763;rs17510959;rs17510959;rs72836301;rs72836301;rs72838003;rs72838003;rs17511227;rs17511227;rs41279762;rs41279762;rs17511331;rs17511331;rs72838007;rs72838007;rs17511561;rs17511561;rs72838008;rs72838008;rs17583641;rs17583641;rs17511616;rs17511616;rs56259214;rs56259214;rs72838009;rs72838009;rs72838011;rs72838011;rs141355535;rs141355535;rs149684519;rs149684519;rs72838016;rs72838016;rs17512204;rs17512204;rs141349995;rs141349995;rs114558609;rs114558609;rs72838023;rs72838023;rs58713217;rs58713217;rs2016072;rs2016072;rs72838028;rs72838028;rs55703214;rs55703214;rs72838030;rs72838030;rs17584786;rs17584786;rs147171332;rs147171332;rs17512831;rs17512831;rs17512972;rs17512972;rs72838036;rs72838036;rs72838037;rs72838037;rs72838038;rs72838038;rs41279764;rs41279764;rs138720923;rs138720923;rs72838045;rs72838045;rs192185852;rs192185852;rs114353297;rs114353297;rs72838051;rs72838051;rs72838052;rs72838052;rs72838054;rs72838054;rs72838057;rs72838057;rs140651278;rs140651278;rs72838060;rs72838060;rs72838061;rs72838061;rs72838069;rs72838069;rs72838071;rs72838071;rs72838072;rs72838072;rs72838078;rs72838078;rs72838082;rs72838082;rs72838086;rs72838086;rs72838087;rs72838087;rs56145894;rs56145894;rs17526895;rs17526895;rs17526895;rs17526895;rs79282422;rs79282422;rs72838098;rs72838098;rs72839603;rs72839603;rs10490626;rs10490626;rs10490626;rs10490626;rs150756382;rs150756382;rs55809639;rs55809639;rs55938402;rs55938402;rs150474434;rs150474434;rs72839616;rs72839616;rs12464355;rs12464355;rs72495043;rs72495043;rs149369311;rs149369311;rs72839630;rs72839630;rs3849328;rs3849328;rs3849329;rs3849329;rs17528979;rs17528979;rs17529098;rs17529098;rs72839636;rs72839636;rs72839639;rs72839639;rs56380165;rs56380165;rs72839640;rs72839640;rs72839641;rs72839641;rs72839642;rs72839642;rs72839644;rs72839644;	cholesterol;LDL_C;cholesterol;LDL_C;cholesterol;LDL_C;cholesterol;LDL_C;cholesterol;LDL_C;cholesterol;LDL_C;cholesterol;LDL_C;cholesterol;LDL_C;cholesterol;LDL_C;cholesterol;LDL_C;cholesterol;LDL_C;cholesterol;LDL_C;cholesterol;LDL_C;cholesterol;LDL_C;cholesterol;LDL_C;cholesterol;LDL_C;cholesterol;LDL_C;cholesterol;LDL_C;cholesterol;LDL_C;cholesterol;LDL_C;cholesterol;LDL_C;cholesterol;LDL_C;cholesterol;LDL_C;cholesterol;LDL_C;cholesterol;LDL_C;cholesterol;LDL_C;cholesterol;LDL_C;cholesterol;LDL_C;cholesterol;LDL_C;cholesterol;LDL_C;cholesterol;LDL_C;cholesterol;LDL_C;cholesterol;LDL_C;cholesterol;LDL_C;cholesterol;LDL_C;cholesterol;LDL_C;cholesterol;LDL_C;cholesterol;LDL_C;cholesterol;LDL_C;cholesterol;LDL_C;cholesterol;LDL_C;cholesterol;LDL_C;cholesterol;LDL_C;cholesterol;LDL_C;cholesterol;LDL_C;cholesterol;LDL;LDL_C;TC;cholesterol;LDL_C;cholesterol;LDL_C;cholesterol;LDL_C;cholesterol;LDL_C;cholesterol;LDL_C;cholesterol;LDL_C;cholesterol;LDL_C;cholesterol;LDL_C;cholesterol;LDL_C;cholesterol;LDL_C;cholesterol;LDL_C;cholesterol;LDL_C;cholesterol;LDL_C;cholesterol;LDL_C;cholesterol;LDL_C;cholesterol;LDL_C;cholesterol;LDL_C;cholesterol;LDL_C;cholesterol;LDL_C;cholesterol;LDL_C;cholesterol;LDL_C;cholesterol;LDL_C;cholesterol;LDL_C;cholesterol;LDL_C;cholesterol;LDL_C;cholesterol;LDL_C;cholesterol;LDL_C;cholesterol;LDL_C;cholesterol;LDL_C;cholesterol;LDL_C;cholesterol;LDL_C;cholesterol;LDL_C;cholesterol;LDL_C;cholesterol;LDL_C;cholesterol;LDL_C;cholesterol;LDL_C;cholesterol;LDL_C;cholesterol;LDL_C;cholesterol;LDL_C;cholesterol;LDL_C;cholesterol;LDL_C;cholesterol;LDL_C;cholesterol;cholesterol;LDL_C;cholesterol;LDL_C;cholesterol;LDL_C;cholesterol;LDL_C;cholesterol;LDL_C;cholesterol;LDL_C;cholesterol;LDL_C;cholesterol;LDL_C;cholesterol;LDL_C;cholesterol;LDL_C;cholesterol;LDL_C;cholesterol;LDL_C;cholesterol;LDL_C;cholesterol;LDL_C;cholesterol;LDL_C;cholesterol;LDL_C;cholesterol;LDL_C;cholesterol;LDL_C;cholesterol;LDL_C;cholesterol;LDL_C;cholesterol;LDL_C;cholesterol;LDL_C;cholesterol;LDL_C;cholesterol;LDL_C;cholesterol;LDL_C;cholesterol;LDL_C;cholesterol;LDL_C;cholesterol;LDL_C;cholesterol;LDL_C;cholesterol;LDL_C;cholesterol;LDL_C;cholesterol;LDL_C;cholesterol;LDL_C;cholesterol;LDL_C;cholesterol;LDL_C;cholesterol;LDL_C;cholesterol;LDL_C;cholesterol;LDL_C;cholesterol;LDL_C;cholesterol;LDL_C;cholesterol;LDL_C;cholesterol;LDL_C;cholesterol;LDL_C;cholesterol;LDL_C;cholesterol;LDL_C;cholesterol;LDL_C;cholesterol;LDL_C;cholesterol;LDL_C;cholesterol;LDL_C;cholesterol;LDL_C;cholesterol;LDL_C;cholesterol;LDL_C;cholesterol;LDL_C;cholesterol;LDL_C;cholesterol;LDL_C;cholesterol;LDL_C;cholesterol;LDL_C;cholesterol;LDL_C;cholesterol;LDL_C;cholesterol;LDL_C;cholesterol;LDL_C;cholesterol;LDL_C;cholesterol;LDL_C;cholesterol;LDL_C;cholesterol;LDL_C;cholesterol;LDL_C;cholesterol;LDL_C;cholesterol;LDL_C;cholesterol;LDL_C;cholesterol;LDL_C;cholesterol;LDL_C;cholesterol;LDL_C;cholesterol;LDL_C;cholesterol;LDL_C;cholesterol;LDL_C;cholesterol;LDL_C;cholesterol;LDL_C;cholesterol;LDL_C;cholesterol;LDL_C;cholesterol;LDL_C;cholesterol;LDL_C;cholesterol;LDL_C;cholesterol;LDL_C;cholesterol;LDL_C;cholesterol;LDL_C;cholesterol;LDL_C;cholesterol;LDL_C;cholesterol;LDL_C;cholesterol;LDL_C;cholesterol;LDL;LDL_C;TC;cholesterol;LDL_C;cholesterol;LDL_C;cholesterol;LDL_C;cholesterol;LDL;LDL_C;TC;cholesterol;LDL_C;cholesterol;LDL_C;cholesterol;LDL_C;cholesterol;LDL_C;cholesterol;LDL_C;cholesterol;LDL_C;cholesterol;LDL_C;cholesterol;LDL_C;cholesterol;LDL_C;cholesterol;LDL_C;cholesterol;LDL_C;cholesterol;LDL_C;cholesterol;LDL_C;cholesterol;LDL_C;cholesterol;LDL_C;cholesterol;LDL_C;cholesterol;LDL_C;cholesterol;LDL_C;cholesterol;LDL_C;cholesterol;LDL_C;	UKBB;UKBB;UKBB;UKBB;UKBB;UKBB;UKBB;UKBB;UKBB;UKBB;UKBB;UKBB;UKBB;UKBB;UKBB;UKBB;UKBB;UKBB;UKBB;UKBB;UKBB;UKBB;UKBB;UKBB;UKBB;UKBB;UKBB;UKBB;UKBB;UKBB;UKBB;UKBB;UKBB;UKBB;UKBB;UKBB;UKBB;UKBB;UKBB;UKBB;UKBB;UKBB;UKBB;UKBB;UKBB;UKBB;UKBB;UKBB;UKBB;UKBB;UKBB;UKBB;UKBB;UKBB;UKBB;UKBB;UKBB;UKBB;UKBB;UKBB;UKBB;UKBB;UKBB;UKBB;UKBB;UKBB;UKBB;UKBB;UKBB;UKBB;UKBB;UKBB;UKBB;UKBB;UKBB;UKBB;UKBB;UKBB;UKBB;UKBB;UKBB;UKBB;UKBB;UKBB;UKBB;UKBB;UKBB;UKBB;UKBB;UKBB;UKBB;Willer_et_al_2013;UKBB;Willer_et_al_2013;UKBB;UKBB;UKBB;UKBB;UKBB;UKBB;UKBB;UKBB;UKBB;UKBB;UKBB;UKBB;UKBB;UKBB;UKBB;UKBB;UKBB;UKBB;UKBB;UKBB;UKBB;UKBB;UKBB;UKBB;UKBB;UKBB;UKBB;UKBB;UKBB;UKBB;UKBB;UKBB;UKBB;UKBB;UKBB;UKBB;UKBB;UKBB;UKBB;UKBB;UKBB;UKBB;UKBB;UKBB;UKBB;UKBB;UKBB;UKBB;UKBB;UKBB;UKBB;UKBB;UKBB;UKBB;UKBB;UKBB;UKBB;UKBB;UKBB;UKBB;UKBB;UKBB;UKBB;UKBB;UKBB;UKBB;UKBB;UKBB;UKBB;UKBB;UKBB;UKBB;UKBB;UKBB;UKBB;UKBB;UKBB;UKBB;UKBB;UKBB;UKBB;UKBB;UKBB;UKBB;UKBB;UKBB;UKBB;UKBB;UKBB;UKBB;UKBB;UKBB;UKBB;UKBB;UKBB;UKBB;UKBB;UKBB;UKBB;UKBB;UKBB;UKBB;UKBB;UKBB;UKBB;UKBB;UKBB;UKBB;UKBB;UKBB;UKBB;UKBB;UKBB;UKBB;UKBB;UKBB;UKBB;UKBB;UKBB;UKBB;UKBB;UKBB;UKBB;UKBB;UKBB;UKBB;UKBB;UKBB;UKBB;UKBB;UKBB;UKBB;UKBB;UKBB;UKBB;UKBB;UKBB;UKBB;UKBB;UKBB;UKBB;UKBB;UKBB;UKBB;UKBB;UKBB;UKBB;UKBB;UKBB;UKBB;UKBB;UKBB;UKBB;UKBB;UKBB;UKBB;UKBB;UKBB;UKBB;UKBB;UKBB;UKBB;UKBB;UKBB;UKBB;UKBB;UKBB;UKBB;UKBB;UKBB;UKBB;UKBB;UKBB;UKBB;UKBB;UKBB;UKBB;UKBB;UKBB;UKBB;UKBB;UKBB;UKBB;UKBB;UKBB;UKBB;UKBB;UKBB;UKBB;UKBB;UKBB;UKBB;UKBB;UKBB;UKBB;UKBB;UKBB;UKBB;UKBB;UKBB;UKBB;UKBB;UKBB;UKBB;UKBB;UKBB;UKBB;UKBB;UKBB;UKBB;UKBB;UKBB;UKBB;UKBB;UKBB;UKBB;UKBB;UKBB;UKBB;UKBB;UKBB;UKBB;UKBB;UKBB;UKBB;UKBB;UKBB;UKBB;UKBB;UKBB;UKBB;UKBB;UKBB;UKBB;UKBB;UKBB;UKBB;UKBB;UKBB;UKBB;UKBB;UKBB;UKBB;UKBB;UKBB;UKBB;UKBB;UKBB;UKBB;UKBB;UKBB;UKBB;UKBB;UKBB;UKBB;UKBB;UKBB;UKBB;UKBB;UKBB;UKBB;UKBB;UKBB;UKBB;Willer_et_al_2013;UKBB;Willer_et_al_2013;UKBB;UKBB;UKBB;UKBB;UKBB;UKBB;UKBB;Willer_et_al_2013;UKBB;Willer_et_al_2013;UKBB;UKBB;UKBB;UKBB;UKBB;UKBB;UKBB;UKBB;UKBB;UKBB;UKBB;UKBB;UKBB;UKBB;UKBB;UKBB;UKBB;UKBB;UKBB;UKBB;UKBB;UKBB;UKBB;UKBB;UKBB;UKBB;UKBB;UKBB;UKBB;UKBB;UKBB;UKBB;UKBB;UKBB;UKBB;UKBB;UKBB;UKBB;UKBB;UKBB;	2:118892812	rs72839644	118859556;118859556;118859556;118557083;118557083;118557083;118892812;118892812;118892812;118690407;118690407;118690407;	rs10490625;rs10490625;rs10490625;rs17047429;rs17047429;rs17047429;rs72839644;rs72839644;rs72839644;rs72834381;rs72834381;rs72834381;	LDL_cholesterol;Cholesterol;Apolipoprotein_B;LDL_cholesterol;Cholesterol;Apolipoprotein_B;LDL_cholesterol;Cholesterol;Apolipoprotein_B;Cholesterol;LDL_cholesterol;Apolipoprotein_B;	Sinnott-Armstrong_et_al.;Sinnott-Armstrong_et_al.;Sinnott-Armstrong_et_al.;Sinnott-Armstrong_et_al.;Sinnott-Armstrong_et_al.;Sinnott-Armstrong_et_al.;Sinnott-Armstrong_et_al.;Sinnott-Armstrong_et_al.;Sinnott-Armstrong_et_al.;Sinnott-Armstrong_et_al.;Sinnott-Armstrong_et_al.;Sinnott-Armstrong_et_al.;
2_10	2	118073299	119356156	IDL-FC	118821597	2:118821597:C:G	rs72838098	c	g	0.0761	-0.0486432	0.00781801	4.91e-10	9.31	30	0.03703	No	INSIG2	INSIG2	Biology	34	ApoB;ApoBbyApoA1;IDL-C;IDL-CE;IDL-FC;IDL-L;IDL-P;IDL-PL;LDL-C;L-LDL-C;L-LDL-CE;L-LDL-CE_percent;L-LDL-FC;L-LDL-L;L-LDL-P;L-LDL-PL;M-LDL-C;M-LDL-CE;M-LDL-FC;M-LDL-L;M-LDL-P;M-LDL-PL;Remnant-C;S-LDL-C;S-LDL-CE;S-LDL-C_percent;S-LDL-FC;S-LDL-L;S-LDL-P;S-LDL-PL_percent;XS-VLDL-C;XS-VLDL-CE;XS-VLDL-L;XS-VLDL-PL;	1	region_2_10_locus_1	intergenic_variant	2:118573299:C:T;2:118732831:A:G;	splice_region_variant,non_coding_transcript_exon_variant;missense_variant;	DDX18;CCDC93;	RX_STATIN (p=3.29564e-10);	NA	NA	NA	NA	2:118505277;2:118505277;2:118507677;2:118507677;2:118509382;2:118509382;2:118510719;2:118510719;2:118512924;2:118512924;2:118514931;2:118514931;2:118516294;2:118516294;2:118519144;2:118519144;2:118519547;2:118519547;2:118521675;2:118521675;2:118522592;2:118522592;2:118523491;2:118523491;2:118523546;2:118523546;2:118525119;2:118525119;2:118525362;2:118525362;2:118528072;2:118528072;2:118528470;2:118528470;2:118532549;2:118532549;2:118533925;2:118533925;2:118534293;2:118534293;2:118535808;2:118535808;2:118536007;2:118536007;2:118536426;2:118536426;2:118536498;2:118536498;2:118538539;2:118538539;2:118538908;2:118538908;2:118540521;2:118540521;2:118545325;2:118545325;2:118546659;2:118546659;2:118551662;2:118551662;2:118554371;2:118554371;2:118559915;2:118559915;2:118561656;2:118561656;2:118561942;2:118561942;2:118563247;2:118563247;2:118564984;2:118564984;2:118565795;2:118565795;2:118567400;2:118567400;2:118567822;2:118567822;2:118568023;2:118568023;2:118570273;2:118570273;2:118572892;2:118572892;2:118573299;2:118573299;2:118574420;2:118574420;2:118575414;2:118575414;2:118576719;2:118576719;2:118576719;2:118576719;2:118577153;2:118577153;2:118577679;2:118577679;2:118579085;2:118579085;2:118580208;2:118580208;2:118581824;2:118581824;2:118582682;2:118582682;2:118582817;2:118582817;2:118583100;2:118583100;2:118590149;2:118590149;2:118590557;2:118590557;2:118591222;2:118591222;2:118594720;2:118594720;2:118599869;2:118599869;2:118601415;2:118601415;2:118601860;2:118601860;2:118603525;2:118603525;2:118603773;2:118603773;2:118604372;2:118604372;2:118604563;2:118604563;2:118604819;2:118604819;2:118605202;2:118605202;2:118606917;2:118606917;2:118608769;2:118608769;2:118609907;2:118609907;2:118611529;2:118611529;2:118617786;2:118617786;2:118624964;2:118624964;2:118625872;2:118625872;2:118627454;2:118627454;2:118628567;2:118628567;2:118630285;2:118630285;2:118631426;2:118631426;2:118632582;2:118632582;2:118634256;2:118634256;2:118638336;2:118638336;2:118639163;2:118639163;2:118639298;2:118639298;2:118640532;2:118640532;2:118642093;2:118642093;2:118644876;2:118644876;2:118645965;2:118645965;2:118646827;2:118646827;2:118646830;2:118646948;2:118646948;2:118647552;2:118647552;2:118651000;2:118651000;2:118653852;2:118653852;2:118656281;2:118656281;2:118657978;2:118657978;2:118657990;2:118657990;2:118658004;2:118658004;2:118658017;2:118658017;2:118658749;2:118658749;2:118661032;2:118661032;2:118662395;2:118662395;2:118664762;2:118664762;2:118665074;2:118665074;2:118667776;2:118667776;2:118667793;2:118667793;2:118671206;2:118671206;2:118671494;2:118671494;2:118672643;2:118672643;2:118675337;2:118675337;2:118676385;2:118676385;2:118677813;2:118677813;2:118681153;2:118681153;2:118684133;2:118684133;2:118684873;2:118684873;2:118685047;2:118685047;2:118685065;2:118685065;2:118685415;2:118685415;2:118685503;2:118685503;2:118685662;2:118685662;2:118687645;2:118687645;2:118690792;2:118690792;2:118690820;2:118690820;2:118693249;2:118693249;2:118694379;2:118694379;2:118694943;2:118694943;2:118697676;2:118697676;2:118698074;2:118698074;2:118700137;2:118700137;2:118703719;2:118703719;2:118705886;2:118705886;2:118706990;2:118706990;2:118707282;2:118707282;2:118712113;2:118712113;2:118712411;2:118712411;2:118712802;2:118712802;2:118713877;2:118713877;2:118719139;2:118719139;2:118720271;2:118720271;2:118724004;2:118724004;2:118724837;2:118724837;2:118728033;2:118728033;2:118729582;2:118729582;2:118732831;2:118732831;2:118735502;2:118735502;2:118736370;2:118736370;2:118739791;2:118739791;2:118740249;2:118740249;2:118742157;2:118742157;2:118743276;2:118743276;2:118747026;2:118747026;2:118749282;2:118749282;2:118757793;2:118757793;2:118758998;2:118758998;2:118759428;2:118759428;2:118760940;2:118760940;2:118761192;2:118761192;2:118762697;2:118762697;2:118762818;2:118762818;2:118764427;2:118764427;2:118765255;2:118765255;2:118769866;2:118769866;2:118775189;2:118775189;2:118775306;2:118775306;2:118778106;2:118778106;2:118778486;2:118778486;2:118779769;2:118779769;2:118781395;2:118781395;2:118782350;2:118782350;2:118790049;2:118790049;2:118790200;2:118790200;2:118793391;2:118793391;2:118793600;2:118793600;2:118795450;2:118795450;2:118797742;2:118797742;2:118806571;2:118806571;2:118808000;2:118808000;2:118809970;2:118809970;2:118812449;2:118812449;2:118815958;2:118815958;2:118815958;2:118815958;2:118820666;2:118820666;2:118821597;2:118821597;2:118826928;2:118826928;2:118835841;2:118835841;2:118835841;2:118835841;2:118836829;2:118836829;2:118842801;2:118842801;2:118843158;2:118843158;2:118845121;2:118845121;2:118846970;2:118846970;2:118849850;2:118849850;2:118851758;2:118851758;2:118859159;2:118859159;2:118871920;2:118871920;2:118876139;2:118876139;2:118876150;2:118876150;2:118878262;2:118878262;2:118880710;2:118880710;2:118884829;2:118884829;2:118889620;2:118889620;2:118890387;2:118890387;2:118890930;2:118890930;2:118891748;2:118891748;2:118892353;2:118892353;2:118892812;2:118892812;	rs17499155;rs17499155;rs534723362;rs534723362;rs572713318;rs572713318;rs17499253;rs17499253;rs56082806;rs56082806;rs17499330;rs17499330;rs56370453;rs56370453;rs72832392;rs72832392;rs67260381;rs67260381;rs72832395;rs72832395;rs114974719;rs114974719;rs72832397;rs72832397;rs146312167;rs146312167;rs531132345;rs531132345;rs187103111;rs187103111;rs204832;rs204832;rs56211008;rs56211008;rs72832398;rs72832398;rs17500097;rs17500097;rs72832399;rs72832399;rs149374090;rs149374090;rs204852;rs204852;rs201887732;rs201887732;rs186751281;rs186751281;rs539619204;rs539619204;rs191495403;rs191495403;rs140377171;rs140377171;rs204841;rs204841;rs204844;rs204844;rs72834306;rs72834306;rs144673006;rs144673006;rs17566874;rs17566874;rs150065940;rs150065940;rs539062666;rs539062666;rs534962149;rs534962149;rs533912521;rs533912521;rs533609225;rs533609225;rs115298137;rs115298137;rs56156845;rs56156845;rs204830;rs204830;rs17567144;rs17567144;rs72834310;rs72834310;rs17567214;rs17567214;rs72834312;rs72834312;rs72834313;rs72834313;rs17508045;rs17508045;rs17508045;rs17508045;rs139417430;rs139417430;rs17508059;rs17508059;rs10490632;rs10490632;rs2042519;rs2042519;rs72834316;rs72834316;rs141313148;rs141313148;rs72834319;rs72834319;rs1052639;rs1052639;rs17508694;rs17508694;rs17508721;rs17508721;rs144008559;rs144008559;rs17508904;rs17508904;rs72834327;rs72834327;rs376880819;rs376880819;rs143921460;rs143921460;rs149801349;rs149801349;rs72834330;rs72834330;rs72834331;rs72834331;rs72834332;rs72834332;rs17509149;rs17509149;rs2551880;rs2551880;rs1559551;rs1559551;rs4849630;rs4849630;rs2570205;rs2570205;rs72834335;rs72834335;rs115579035;rs115579035;rs34206258;rs34206258;rs66492574;rs66492574;rs114020708;rs114020708;rs190223922;rs190223922;rs184170549;rs184170549;rs80317494;rs80317494;rs3962006;rs3962006;rs67822281;rs67822281;rs72834351;rs72834351;rs72834353;rs72834353;rs140400341;rs140400341;rs147033490;rs147033490;rs72834355;rs72834355;rs72834358;rs72834358;rs72834359;rs72834359;rs2551892;rs2551892;rs59583851;rs17509533;rs17509533;rs17509575;rs17509575;rs72834363;rs72834363;rs72834366;rs72834366;rs140074556;rs140074556;rs55817264;rs55817264;rs540568710;rs540568710;rs577183090;rs577183090;rs544436187;rs544436187;rs141995748;rs141995748;rs55795031;rs55795031;rs72834369;rs72834369;rs138658504;rs138658504;rs141419620;rs141419620;rs55821182;rs55821182;rs55991795;rs55991795;rs55797513;rs55797513;rs144121577;rs144121577;rs72834373;rs72834373;rs17569034;rs17569034;rs72834377;rs72834377;rs17569222;rs17569222;rs145200466;rs145200466;rs146962013;rs146962013;rs184268724;rs184268724;rs534539404;rs534539404;rs148701621;rs148701621;rs183889757;rs183889757;rs150622308;rs150622308;rs182000011;rs182000011;rs17510189;rs17510189;rs17510363;rs17510363;rs17569710;rs17569710;rs72834384;rs72834384;rs55993432;rs55993432;rs17510763;rs17510763;rs17510959;rs17510959;rs72836301;rs72836301;rs72838003;rs72838003;rs17511227;rs17511227;rs41279762;rs41279762;rs17511331;rs17511331;rs72838007;rs72838007;rs17511561;rs17511561;rs72838008;rs72838008;rs17583641;rs17583641;rs17511616;rs17511616;rs56259214;rs56259214;rs72838009;rs72838009;rs72838011;rs72838011;rs141355535;rs141355535;rs149684519;rs149684519;rs72838016;rs72838016;rs17512204;rs17512204;rs141349995;rs141349995;rs114558609;rs114558609;rs72838023;rs72838023;rs58713217;rs58713217;rs2016072;rs2016072;rs72838028;rs72838028;rs55703214;rs55703214;rs72838030;rs72838030;rs17584786;rs17584786;rs147171332;rs147171332;rs17512831;rs17512831;rs17512972;rs17512972;rs72838036;rs72838036;rs72838037;rs72838037;rs72838038;rs72838038;rs41279764;rs41279764;rs138720923;rs138720923;rs72838045;rs72838045;rs192185852;rs192185852;rs114353297;rs114353297;rs72838051;rs72838051;rs72838052;rs72838052;rs72838054;rs72838054;rs72838057;rs72838057;rs140651278;rs140651278;rs72838060;rs72838060;rs72838061;rs72838061;rs72838069;rs72838069;rs72838071;rs72838071;rs72838072;rs72838072;rs72838078;rs72838078;rs72838082;rs72838082;rs72838086;rs72838086;rs72838087;rs72838087;rs56145894;rs56145894;rs17526895;rs17526895;rs17526895;rs17526895;rs79282422;rs79282422;rs72838098;rs72838098;rs72839603;rs72839603;rs10490626;rs10490626;rs10490626;rs10490626;rs150756382;rs150756382;rs55809639;rs55809639;rs55938402;rs55938402;rs150474434;rs150474434;rs72839616;rs72839616;rs12464355;rs12464355;rs72495043;rs72495043;rs149369311;rs149369311;rs72839630;rs72839630;rs3849328;rs3849328;rs3849329;rs3849329;rs17528979;rs17528979;rs17529098;rs17529098;rs72839636;rs72839636;rs72839639;rs72839639;rs56380165;rs56380165;rs72839640;rs72839640;rs72839641;rs72839641;rs72839642;rs72839642;rs72839644;rs72839644;	cholesterol;LDL_C;cholesterol;LDL_C;cholesterol;LDL_C;cholesterol;LDL_C;cholesterol;LDL_C;cholesterol;LDL_C;cholesterol;LDL_C;cholesterol;LDL_C;cholesterol;LDL_C;cholesterol;LDL_C;cholesterol;LDL_C;cholesterol;LDL_C;cholesterol;LDL_C;cholesterol;LDL_C;cholesterol;LDL_C;cholesterol;LDL_C;cholesterol;LDL_C;cholesterol;LDL_C;cholesterol;LDL_C;cholesterol;LDL_C;cholesterol;LDL_C;cholesterol;LDL_C;cholesterol;LDL_C;cholesterol;LDL_C;cholesterol;LDL_C;cholesterol;LDL_C;cholesterol;LDL_C;cholesterol;LDL_C;cholesterol;LDL_C;cholesterol;LDL_C;cholesterol;LDL_C;cholesterol;LDL_C;cholesterol;LDL_C;cholesterol;LDL_C;cholesterol;LDL_C;cholesterol;LDL_C;cholesterol;LDL_C;cholesterol;LDL_C;cholesterol;LDL_C;cholesterol;LDL_C;cholesterol;LDL_C;cholesterol;LDL_C;cholesterol;LDL_C;cholesterol;LDL_C;cholesterol;LDL_C;cholesterol;LDL;LDL_C;TC;cholesterol;LDL_C;cholesterol;LDL_C;cholesterol;LDL_C;cholesterol;LDL_C;cholesterol;LDL_C;cholesterol;LDL_C;cholesterol;LDL_C;cholesterol;LDL_C;cholesterol;LDL_C;cholesterol;LDL_C;cholesterol;LDL_C;cholesterol;LDL_C;cholesterol;LDL_C;cholesterol;LDL_C;cholesterol;LDL_C;cholesterol;LDL_C;cholesterol;LDL_C;cholesterol;LDL_C;cholesterol;LDL_C;cholesterol;LDL_C;cholesterol;LDL_C;cholesterol;LDL_C;cholesterol;LDL_C;cholesterol;LDL_C;cholesterol;LDL_C;cholesterol;LDL_C;cholesterol;LDL_C;cholesterol;LDL_C;cholesterol;LDL_C;cholesterol;LDL_C;cholesterol;LDL_C;cholesterol;LDL_C;cholesterol;LDL_C;cholesterol;LDL_C;cholesterol;LDL_C;cholesterol;LDL_C;cholesterol;LDL_C;cholesterol;LDL_C;cholesterol;LDL_C;cholesterol;LDL_C;cholesterol;LDL_C;cholesterol;LDL_C;cholesterol;cholesterol;LDL_C;cholesterol;LDL_C;cholesterol;LDL_C;cholesterol;LDL_C;cholesterol;LDL_C;cholesterol;LDL_C;cholesterol;LDL_C;cholesterol;LDL_C;cholesterol;LDL_C;cholesterol;LDL_C;cholesterol;LDL_C;cholesterol;LDL_C;cholesterol;LDL_C;cholesterol;LDL_C;cholesterol;LDL_C;cholesterol;LDL_C;cholesterol;LDL_C;cholesterol;LDL_C;cholesterol;LDL_C;cholesterol;LDL_C;cholesterol;LDL_C;cholesterol;LDL_C;cholesterol;LDL_C;cholesterol;LDL_C;cholesterol;LDL_C;cholesterol;LDL_C;cholesterol;LDL_C;cholesterol;LDL_C;cholesterol;LDL_C;cholesterol;LDL_C;cholesterol;LDL_C;cholesterol;LDL_C;cholesterol;LDL_C;cholesterol;LDL_C;cholesterol;LDL_C;cholesterol;LDL_C;cholesterol;LDL_C;cholesterol;LDL_C;cholesterol;LDL_C;cholesterol;LDL_C;cholesterol;LDL_C;cholesterol;LDL_C;cholesterol;LDL_C;cholesterol;LDL_C;cholesterol;LDL_C;cholesterol;LDL_C;cholesterol;LDL_C;cholesterol;LDL_C;cholesterol;LDL_C;cholesterol;LDL_C;cholesterol;LDL_C;cholesterol;LDL_C;cholesterol;LDL_C;cholesterol;LDL_C;cholesterol;LDL_C;cholesterol;LDL_C;cholesterol;LDL_C;cholesterol;LDL_C;cholesterol;LDL_C;cholesterol;LDL_C;cholesterol;LDL_C;cholesterol;LDL_C;cholesterol;LDL_C;cholesterol;LDL_C;cholesterol;LDL_C;cholesterol;LDL_C;cholesterol;LDL_C;cholesterol;LDL_C;cholesterol;LDL_C;cholesterol;LDL_C;cholesterol;LDL_C;cholesterol;LDL_C;cholesterol;LDL_C;cholesterol;LDL_C;cholesterol;LDL_C;cholesterol;LDL_C;cholesterol;LDL_C;cholesterol;LDL_C;cholesterol;LDL_C;cholesterol;LDL_C;cholesterol;LDL_C;cholesterol;LDL_C;cholesterol;LDL_C;cholesterol;LDL_C;cholesterol;LDL_C;cholesterol;LDL_C;cholesterol;LDL_C;cholesterol;LDL_C;cholesterol;LDL_C;cholesterol;LDL;LDL_C;TC;cholesterol;LDL_C;cholesterol;LDL_C;cholesterol;LDL_C;cholesterol;LDL;LDL_C;TC;cholesterol;LDL_C;cholesterol;LDL_C;cholesterol;LDL_C;cholesterol;LDL_C;cholesterol;LDL_C;cholesterol;LDL_C;cholesterol;LDL_C;cholesterol;LDL_C;cholesterol;LDL_C;cholesterol;LDL_C;cholesterol;LDL_C;cholesterol;LDL_C;cholesterol;LDL_C;cholesterol;LDL_C;cholesterol;LDL_C;cholesterol;LDL_C;cholesterol;LDL_C;cholesterol;LDL_C;cholesterol;LDL_C;cholesterol;LDL_C;	UKBB;UKBB;UKBB;UKBB;UKBB;UKBB;UKBB;UKBB;UKBB;UKBB;UKBB;UKBB;UKBB;UKBB;UKBB;UKBB;UKBB;UKBB;UKBB;UKBB;UKBB;UKBB;UKBB;UKBB;UKBB;UKBB;UKBB;UKBB;UKBB;UKBB;UKBB;UKBB;UKBB;UKBB;UKBB;UKBB;UKBB;UKBB;UKBB;UKBB;UKBB;UKBB;UKBB;UKBB;UKBB;UKBB;UKBB;UKBB;UKBB;UKBB;UKBB;UKBB;UKBB;UKBB;UKBB;UKBB;UKBB;UKBB;UKBB;UKBB;UKBB;UKBB;UKBB;UKBB;UKBB;UKBB;UKBB;UKBB;UKBB;UKBB;UKBB;UKBB;UKBB;UKBB;UKBB;UKBB;UKBB;UKBB;UKBB;UKBB;UKBB;UKBB;UKBB;UKBB;UKBB;UKBB;UKBB;UKBB;UKBB;UKBB;UKBB;Willer_et_al_2013;UKBB;Willer_et_al_2013;UKBB;UKBB;UKBB;UKBB;UKBB;UKBB;UKBB;UKBB;UKBB;UKBB;UKBB;UKBB;UKBB;UKBB;UKBB;UKBB;UKBB;UKBB;UKBB;UKBB;UKBB;UKBB;UKBB;UKBB;UKBB;UKBB;UKBB;UKBB;UKBB;UKBB;UKBB;UKBB;UKBB;UKBB;UKBB;UKBB;UKBB;UKBB;UKBB;UKBB;UKBB;UKBB;UKBB;UKBB;UKBB;UKBB;UKBB;UKBB;UKBB;UKBB;UKBB;UKBB;UKBB;UKBB;UKBB;UKBB;UKBB;UKBB;UKBB;UKBB;UKBB;UKBB;UKBB;UKBB;UKBB;UKBB;UKBB;UKBB;UKBB;UKBB;UKBB;UKBB;UKBB;UKBB;UKBB;UKBB;UKBB;UKBB;UKBB;UKBB;UKBB;UKBB;UKBB;UKBB;UKBB;UKBB;UKBB;UKBB;UKBB;UKBB;UKBB;UKBB;UKBB;UKBB;UKBB;UKBB;UKBB;UKBB;UKBB;UKBB;UKBB;UKBB;UKBB;UKBB;UKBB;UKBB;UKBB;UKBB;UKBB;UKBB;UKBB;UKBB;UKBB;UKBB;UKBB;UKBB;UKBB;UKBB;UKBB;UKBB;UKBB;UKBB;UKBB;UKBB;UKBB;UKBB;UKBB;UKBB;UKBB;UKBB;UKBB;UKBB;UKBB;UKBB;UKBB;UKBB;UKBB;UKBB;UKBB;UKBB;UKBB;UKBB;UKBB;UKBB;UKBB;UKBB;UKBB;UKBB;UKBB;UKBB;UKBB;UKBB;UKBB;UKBB;UKBB;UKBB;UKBB;UKBB;UKBB;UKBB;UKBB;UKBB;UKBB;UKBB;UKBB;UKBB;UKBB;UKBB;UKBB;UKBB;UKBB;UKBB;UKBB;UKBB;UKBB;UKBB;UKBB;UKBB;UKBB;UKBB;UKBB;UKBB;UKBB;UKBB;UKBB;UKBB;UKBB;UKBB;UKBB;UKBB;UKBB;UKBB;UKBB;UKBB;UKBB;UKBB;UKBB;UKBB;UKBB;UKBB;UKBB;UKBB;UKBB;UKBB;UKBB;UKBB;UKBB;UKBB;UKBB;UKBB;UKBB;UKBB;UKBB;UKBB;UKBB;UKBB;UKBB;UKBB;UKBB;UKBB;UKBB;UKBB;UKBB;UKBB;UKBB;UKBB;UKBB;UKBB;UKBB;UKBB;UKBB;UKBB;UKBB;UKBB;UKBB;UKBB;UKBB;UKBB;UKBB;UKBB;UKBB;UKBB;UKBB;UKBB;UKBB;UKBB;UKBB;UKBB;UKBB;UKBB;UKBB;UKBB;UKBB;UKBB;UKBB;UKBB;UKBB;UKBB;UKBB;UKBB;UKBB;UKBB;UKBB;UKBB;Willer_et_al_2013;UKBB;Willer_et_al_2013;UKBB;UKBB;UKBB;UKBB;UKBB;UKBB;UKBB;Willer_et_al_2013;UKBB;Willer_et_al_2013;UKBB;UKBB;UKBB;UKBB;UKBB;UKBB;UKBB;UKBB;UKBB;UKBB;UKBB;UKBB;UKBB;UKBB;UKBB;UKBB;UKBB;UKBB;UKBB;UKBB;UKBB;UKBB;UKBB;UKBB;UKBB;UKBB;UKBB;UKBB;UKBB;UKBB;UKBB;UKBB;UKBB;UKBB;UKBB;UKBB;UKBB;UKBB;UKBB;UKBB;	2:118892812	rs72839644	118859556;118859556;118859556;118557083;118557083;118557083;118892812;118892812;118892812;118690407;118690407;118690407;	rs10490625;rs10490625;rs10490625;rs17047429;rs17047429;rs17047429;rs72839644;rs72839644;rs72839644;rs72834381;rs72834381;rs72834381;	LDL_cholesterol;Cholesterol;Apolipoprotein_B;LDL_cholesterol;Cholesterol;Apolipoprotein_B;LDL_cholesterol;Cholesterol;Apolipoprotein_B;Cholesterol;LDL_cholesterol;Apolipoprotein_B;	Sinnott-Armstrong_et_al.;Sinnott-Armstrong_et_al.;Sinnott-Armstrong_et_al.;Sinnott-Armstrong_et_al.;Sinnott-Armstrong_et_al.;Sinnott-Armstrong_et_al.;Sinnott-Armstrong_et_al.;Sinnott-Armstrong_et_al.;Sinnott-Armstrong_et_al.;Sinnott-Armstrong_et_al.;Sinnott-Armstrong_et_al.;Sinnott-Armstrong_et_al.;
2_10	2	118073299	119356156	ApoBbyApoA1	118842801	2:118842801:A:T	rs55809639	a	t	0.0919	-0.0467922	0.00722983	9.665e-11	10.01	31	0.09848	No	INSIG2	INSIG2	Biology	16	ApoB;ApoBbyApoA1;IDL-C;IDL-CE;IDL-L;IDL-P;IDL-PL;LDL-C;L-LDL-C;L-LDL-CE;L-LDL-CE_percent;L-LDL-L;L-LDL-PL_percent;Remnant-C;S-LDL-PL_percent;S-VLDL-CE;	1	region_2_10_locus_1	upstream_gene_variant	NA	NA	NA	RX_STATIN (p=2.07826e-11);	NA	NA	NA	NA	2:118505277;2:118505277;2:118507677;2:118507677;2:118509382;2:118509382;2:118510719;2:118510719;2:118512924;2:118512924;2:118514931;2:118514931;2:118516294;2:118516294;2:118519144;2:118519144;2:118519547;2:118519547;2:118521675;2:118521675;2:118522592;2:118522592;2:118523491;2:118523491;2:118523546;2:118523546;2:118525119;2:118525119;2:118525362;2:118525362;2:118528470;2:118528470;2:118532549;2:118532549;2:118533925;2:118533925;2:118534293;2:118534293;2:118535808;2:118535808;2:118536007;2:118536007;2:118536426;2:118536426;2:118536498;2:118536498;2:118538539;2:118538539;2:118538908;2:118538908;2:118540521;2:118540521;2:118545325;2:118545325;2:118546659;2:118546659;2:118551662;2:118551662;2:118554371;2:118554371;2:118559915;2:118559915;2:118561656;2:118561656;2:118561942;2:118561942;2:118563247;2:118563247;2:118564984;2:118564984;2:118565795;2:118565795;2:118567400;2:118567400;2:118567822;2:118567822;2:118568023;2:118568023;2:118570273;2:118570273;2:118572892;2:118572892;2:118573299;2:118573299;2:118574420;2:118574420;2:118575414;2:118575414;2:118576719;2:118576719;2:118576719;2:118576719;2:118577153;2:118577153;2:118577679;2:118577679;2:118579085;2:118579085;2:118580208;2:118580208;2:118581824;2:118581824;2:118582682;2:118582682;2:118582817;2:118582817;2:118583100;2:118583100;2:118590149;2:118590149;2:118590557;2:118590557;2:118591222;2:118591222;2:118594720;2:118594720;2:118599869;2:118599869;2:118601415;2:118601415;2:118601860;2:118601860;2:118603525;2:118603525;2:118603773;2:118603773;2:118604372;2:118604372;2:118604563;2:118604563;2:118604819;2:118604819;2:118605202;2:118605202;2:118606917;2:118606917;2:118609907;2:118609907;2:118611529;2:118611529;2:118617786;2:118617786;2:118624964;2:118624964;2:118625872;2:118625872;2:118627454;2:118627454;2:118628567;2:118628567;2:118630285;2:118630285;2:118631426;2:118631426;2:118632582;2:118632582;2:118634256;2:118634256;2:118638336;2:118638336;2:118639163;2:118639163;2:118639298;2:118639298;2:118640532;2:118640532;2:118642093;2:118642093;2:118644876;2:118644876;2:118645965;2:118645965;2:118646827;2:118646827;2:118646948;2:118646948;2:118647552;2:118647552;2:118651000;2:118651000;2:118653852;2:118653852;2:118656281;2:118656281;2:118657978;2:118657978;2:118657990;2:118657990;2:118658004;2:118658004;2:118658017;2:118658017;2:118658749;2:118658749;2:118661032;2:118661032;2:118662395;2:118662395;2:118664762;2:118664762;2:118665074;2:118665074;2:118667776;2:118667776;2:118667793;2:118667793;2:118671206;2:118671206;2:118671494;2:118671494;2:118672643;2:118672643;2:118675337;2:118675337;2:118676385;2:118676385;2:118677813;2:118677813;2:118681153;2:118681153;2:118684133;2:118684133;2:118684873;2:118684873;2:118685047;2:118685047;2:118685065;2:118685065;2:118685415;2:118685415;2:118685503;2:118685503;2:118685662;2:118685662;2:118687645;2:118687645;2:118690792;2:118690792;2:118690820;2:118690820;2:118693249;2:118693249;2:118694379;2:118694379;2:118694943;2:118694943;2:118697676;2:118697676;2:118698074;2:118698074;2:118700137;2:118700137;2:118703719;2:118703719;2:118705886;2:118705886;2:118706990;2:118706990;2:118707282;2:118707282;2:118712113;2:118712113;2:118712411;2:118712411;2:118712802;2:118712802;2:118713877;2:118713877;2:118719139;2:118719139;2:118720271;2:118720271;2:118724004;2:118724004;2:118724837;2:118724837;2:118728033;2:118728033;2:118729582;2:118729582;2:118732831;2:118732831;2:118735502;2:118735502;2:118736370;2:118736370;2:118739791;2:118739791;2:118740249;2:118740249;2:118742157;2:118742157;2:118743276;2:118743276;2:118747026;2:118747026;2:118749282;2:118749282;2:118757793;2:118757793;2:118758998;2:118758998;2:118759428;2:118759428;2:118760940;2:118760940;2:118761192;2:118761192;2:118762697;2:118762697;2:118762818;2:118762818;2:118764427;2:118764427;2:118765255;2:118765255;2:118769866;2:118769866;2:118775189;2:118775189;2:118775306;2:118775306;2:118778106;2:118778106;2:118778486;2:118778486;2:118779769;2:118779769;2:118781395;2:118781395;2:118782350;2:118782350;2:118790049;2:118790049;2:118790200;2:118790200;2:118793391;2:118793391;2:118793600;2:118793600;2:118795450;2:118795450;2:118797742;2:118797742;2:118806571;2:118806571;2:118808000;2:118808000;2:118809970;2:118809970;2:118812449;2:118812449;2:118815958;2:118815958;2:118815958;2:118815958;2:118820666;2:118820666;2:118821597;2:118821597;2:118826928;2:118826928;2:118835841;2:118835841;2:118835841;2:118835841;2:118836829;2:118836829;2:118842801;2:118842801;2:118843158;2:118843158;2:118845121;2:118845121;2:118846970;2:118846970;2:118849850;2:118849850;2:118851758;2:118851758;2:118859159;2:118859159;2:118871920;2:118871920;2:118876139;2:118876139;2:118876150;2:118876150;2:118878262;2:118878262;2:118880710;2:118880710;2:118884829;2:118884829;2:118889620;2:118889620;2:118890387;2:118890387;2:118890930;2:118890930;2:118891748;2:118891748;2:118892353;2:118892353;2:118892653;2:118892653;2:118892812;2:118892812;2:118899361;2:118899361;2:118903454;2:118903454;2:118907963;2:118907963;2:118913788;2:118913788;2:118918007;2:118918007;2:118919778;2:118919778;2:118923274;2:118923274;2:118925127;2:118925127;2:118925298;2:118925298;2:118926611;2:118926611;2:118931335;2:118931335;2:118932490;2:118932490;2:118932930;2:118932930;2:118936265;2:118936265;2:118939406;2:118939406;2:118944030;2:118944030;2:118945078;2:118945078;	rs17499155;rs17499155;rs534723362;rs534723362;rs572713318;rs572713318;rs17499253;rs17499253;rs56082806;rs56082806;rs17499330;rs17499330;rs56370453;rs56370453;rs72832392;rs72832392;rs67260381;rs67260381;rs72832395;rs72832395;rs114974719;rs114974719;rs72832397;rs72832397;rs146312167;rs146312167;rs531132345;rs531132345;rs187103111;rs187103111;rs56211008;rs56211008;rs72832398;rs72832398;rs17500097;rs17500097;rs72832399;rs72832399;rs149374090;rs149374090;rs204852;rs204852;rs201887732;rs201887732;rs186751281;rs186751281;rs539619204;rs539619204;rs191495403;rs191495403;rs140377171;rs140377171;rs204841;rs204841;rs204844;rs204844;rs72834306;rs72834306;rs144673006;rs144673006;rs17566874;rs17566874;rs150065940;rs150065940;rs539062666;rs539062666;rs534962149;rs534962149;rs533912521;rs533912521;rs533609225;rs533609225;rs115298137;rs115298137;rs56156845;rs56156845;rs204830;rs204830;rs17567144;rs17567144;rs72834310;rs72834310;rs17567214;rs17567214;rs72834312;rs72834312;rs72834313;rs72834313;rs17508045;rs17508045;rs17508045;rs17508045;rs139417430;rs139417430;rs17508059;rs17508059;rs10490632;rs10490632;rs2042519;rs2042519;rs72834316;rs72834316;rs141313148;rs141313148;rs72834319;rs72834319;rs1052639;rs1052639;rs17508694;rs17508694;rs17508721;rs17508721;rs144008559;rs144008559;rs17508904;rs17508904;rs72834327;rs72834327;rs376880819;rs376880819;rs143921460;rs143921460;rs149801349;rs149801349;rs72834330;rs72834330;rs72834331;rs72834331;rs72834332;rs72834332;rs17509149;rs17509149;rs2551880;rs2551880;rs1559551;rs1559551;rs2570205;rs2570205;rs72834335;rs72834335;rs115579035;rs115579035;rs34206258;rs34206258;rs66492574;rs66492574;rs114020708;rs114020708;rs190223922;rs190223922;rs184170549;rs184170549;rs80317494;rs80317494;rs3962006;rs3962006;rs67822281;rs67822281;rs72834351;rs72834351;rs72834353;rs72834353;rs140400341;rs140400341;rs147033490;rs147033490;rs72834355;rs72834355;rs72834358;rs72834358;rs72834359;rs72834359;rs2551892;rs2551892;rs17509533;rs17509533;rs17509575;rs17509575;rs72834363;rs72834363;rs72834366;rs72834366;rs140074556;rs140074556;rs55817264;rs55817264;rs540568710;rs540568710;rs577183090;rs577183090;rs544436187;rs544436187;rs141995748;rs141995748;rs55795031;rs55795031;rs72834369;rs72834369;rs138658504;rs138658504;rs141419620;rs141419620;rs55821182;rs55821182;rs55991795;rs55991795;rs55797513;rs55797513;rs144121577;rs144121577;rs72834373;rs72834373;rs17569034;rs17569034;rs72834377;rs72834377;rs17569222;rs17569222;rs145200466;rs145200466;rs146962013;rs146962013;rs184268724;rs184268724;rs534539404;rs534539404;rs148701621;rs148701621;rs183889757;rs183889757;rs150622308;rs150622308;rs182000011;rs182000011;rs17510189;rs17510189;rs17510363;rs17510363;rs17569710;rs17569710;rs72834384;rs72834384;rs55993432;rs55993432;rs17510763;rs17510763;rs17510959;rs17510959;rs72836301;rs72836301;rs72838003;rs72838003;rs17511227;rs17511227;rs41279762;rs41279762;rs17511331;rs17511331;rs72838007;rs72838007;rs17511561;rs17511561;rs72838008;rs72838008;rs17583641;rs17583641;rs17511616;rs17511616;rs56259214;rs56259214;rs72838009;rs72838009;rs72838011;rs72838011;rs141355535;rs141355535;rs149684519;rs149684519;rs72838016;rs72838016;rs17512204;rs17512204;rs141349995;rs141349995;rs114558609;rs114558609;rs72838023;rs72838023;rs58713217;rs58713217;rs2016072;rs2016072;rs72838028;rs72838028;rs55703214;rs55703214;rs72838030;rs72838030;rs17584786;rs17584786;rs147171332;rs147171332;rs17512831;rs17512831;rs17512972;rs17512972;rs72838036;rs72838036;rs72838037;rs72838037;rs72838038;rs72838038;rs41279764;rs41279764;rs138720923;rs138720923;rs72838045;rs72838045;rs192185852;rs192185852;rs114353297;rs114353297;rs72838051;rs72838051;rs72838052;rs72838052;rs72838054;rs72838054;rs72838057;rs72838057;rs140651278;rs140651278;rs72838060;rs72838060;rs72838061;rs72838061;rs72838069;rs72838069;rs72838071;rs72838071;rs72838072;rs72838072;rs72838078;rs72838078;rs72838082;rs72838082;rs72838086;rs72838086;rs72838087;rs72838087;rs56145894;rs56145894;rs17526895;rs17526895;rs17526895;rs17526895;rs79282422;rs79282422;rs72838098;rs72838098;rs72839603;rs72839603;rs10490626;rs10490626;rs10490626;rs10490626;rs150756382;rs150756382;rs55809639;rs55809639;rs55938402;rs55938402;rs150474434;rs150474434;rs72839616;rs72839616;rs12464355;rs12464355;rs72495043;rs72495043;rs149369311;rs149369311;rs72839630;rs72839630;rs3849328;rs3849328;rs3849329;rs3849329;rs17528979;rs17528979;rs17529098;rs17529098;rs72839636;rs72839636;rs72839639;rs72839639;rs56380165;rs56380165;rs72839640;rs72839640;rs72839641;rs72839641;rs72839642;rs72839642;rs72839643;rs72839643;rs72839644;rs72839644;rs562182027;rs562182027;rs72839645;rs72839645;rs72839647;rs72839647;rs72839652;rs72839652;rs72839654;rs72839654;rs59983707;rs59983707;rs56327780;rs56327780;rs72839655;rs72839655;rs72839656;rs72839656;rs72839657;rs72839657;rs72839658;rs72839658;rs72839659;rs72839659;rs72839660;rs72839660;rs56345656;rs56345656;rs145298096;rs145298096;rs72839666;rs72839666;rs72839667;rs72839667;	cholesterol;LDL_C;cholesterol;LDL_C;cholesterol;LDL_C;cholesterol;LDL_C;cholesterol;LDL_C;cholesterol;LDL_C;cholesterol;LDL_C;cholesterol;LDL_C;cholesterol;LDL_C;cholesterol;LDL_C;cholesterol;LDL_C;cholesterol;LDL_C;cholesterol;LDL_C;cholesterol;LDL_C;cholesterol;LDL_C;cholesterol;LDL_C;cholesterol;LDL_C;cholesterol;LDL_C;cholesterol;LDL_C;cholesterol;LDL_C;cholesterol;LDL_C;cholesterol;LDL_C;cholesterol;LDL_C;cholesterol;LDL_C;cholesterol;LDL_C;cholesterol;LDL_C;cholesterol;LDL_C;cholesterol;LDL_C;cholesterol;LDL_C;cholesterol;LDL_C;cholesterol;LDL_C;cholesterol;LDL_C;cholesterol;LDL_C;cholesterol;LDL_C;cholesterol;LDL_C;cholesterol;LDL_C;cholesterol;LDL_C;cholesterol;LDL_C;cholesterol;LDL_C;cholesterol;LDL_C;cholesterol;LDL_C;cholesterol;LDL_C;cholesterol;LDL_C;cholesterol;LDL_C;cholesterol;LDL;LDL_C;TC;cholesterol;LDL_C;cholesterol;LDL_C;cholesterol;LDL_C;cholesterol;LDL_C;cholesterol;LDL_C;cholesterol;LDL_C;cholesterol;LDL_C;cholesterol;LDL_C;cholesterol;LDL_C;cholesterol;LDL_C;cholesterol;LDL_C;cholesterol;LDL_C;cholesterol;LDL_C;cholesterol;LDL_C;cholesterol;LDL_C;cholesterol;LDL_C;cholesterol;LDL_C;cholesterol;LDL_C;cholesterol;LDL_C;cholesterol;LDL_C;cholesterol;LDL_C;cholesterol;LDL_C;cholesterol;LDL_C;cholesterol;LDL_C;cholesterol;LDL_C;cholesterol;LDL_C;cholesterol;LDL_C;cholesterol;LDL_C;cholesterol;LDL_C;cholesterol;LDL_C;cholesterol;LDL_C;cholesterol;LDL_C;cholesterol;LDL_C;cholesterol;LDL_C;cholesterol;LDL_C;cholesterol;LDL_C;cholesterol;LDL_C;cholesterol;LDL_C;cholesterol;LDL_C;cholesterol;LDL_C;cholesterol;LDL_C;cholesterol;LDL_C;cholesterol;LDL_C;cholesterol;LDL_C;cholesterol;LDL_C;cholesterol;LDL_C;cholesterol;LDL_C;cholesterol;LDL_C;cholesterol;LDL_C;cholesterol;LDL_C;cholesterol;LDL_C;cholesterol;LDL_C;cholesterol;LDL_C;cholesterol;LDL_C;cholesterol;LDL_C;cholesterol;LDL_C;cholesterol;LDL_C;cholesterol;LDL_C;cholesterol;LDL_C;cholesterol;LDL_C;cholesterol;LDL_C;cholesterol;LDL_C;cholesterol;LDL_C;cholesterol;LDL_C;cholesterol;LDL_C;cholesterol;LDL_C;cholesterol;LDL_C;cholesterol;LDL_C;cholesterol;LDL_C;cholesterol;LDL_C;cholesterol;LDL_C;cholesterol;LDL_C;cholesterol;LDL_C;cholesterol;LDL_C;cholesterol;LDL_C;cholesterol;LDL_C;cholesterol;LDL_C;cholesterol;LDL_C;cholesterol;LDL_C;cholesterol;LDL_C;cholesterol;LDL_C;cholesterol;LDL_C;cholesterol;LDL_C;cholesterol;LDL_C;cholesterol;LDL_C;cholesterol;LDL_C;cholesterol;LDL_C;cholesterol;LDL_C;cholesterol;LDL_C;cholesterol;LDL_C;cholesterol;LDL_C;cholesterol;LDL_C;cholesterol;LDL_C;cholesterol;LDL_C;cholesterol;LDL_C;cholesterol;LDL_C;cholesterol;LDL_C;cholesterol;LDL_C;cholesterol;LDL_C;cholesterol;LDL_C;cholesterol;LDL_C;cholesterol;LDL_C;cholesterol;LDL_C;cholesterol;LDL_C;cholesterol;LDL_C;cholesterol;LDL_C;cholesterol;LDL_C;cholesterol;LDL_C;cholesterol;LDL_C;cholesterol;LDL_C;cholesterol;LDL_C;cholesterol;LDL_C;cholesterol;LDL_C;cholesterol;LDL_C;cholesterol;LDL_C;cholesterol;LDL_C;cholesterol;LDL_C;cholesterol;LDL_C;cholesterol;LDL_C;cholesterol;LDL_C;cholesterol;LDL_C;cholesterol;LDL_C;cholesterol;LDL_C;cholesterol;LDL_C;cholesterol;LDL_C;cholesterol;LDL_C;cholesterol;LDL_C;cholesterol;LDL_C;cholesterol;LDL_C;cholesterol;LDL_C;cholesterol;LDL;LDL_C;TC;cholesterol;LDL_C;cholesterol;LDL_C;cholesterol;LDL_C;cholesterol;LDL;LDL_C;TC;cholesterol;LDL_C;cholesterol;LDL_C;cholesterol;LDL_C;cholesterol;LDL_C;cholesterol;LDL_C;cholesterol;LDL_C;cholesterol;LDL_C;cholesterol;LDL_C;cholesterol;LDL_C;cholesterol;LDL_C;cholesterol;LDL_C;cholesterol;LDL_C;cholesterol;LDL_C;cholesterol;LDL_C;cholesterol;LDL_C;cholesterol;LDL_C;cholesterol;LDL_C;cholesterol;LDL_C;cholesterol;LDL_C;cholesterol;LDL_C;cholesterol;LDL_C;cholesterol;LDL_C;cholesterol;LDL_C;cholesterol;LDL_C;cholesterol;LDL_C;cholesterol;LDL_C;cholesterol;LDL_C;cholesterol;LDL_C;cholesterol;LDL_C;cholesterol;LDL_C;cholesterol;LDL_C;cholesterol;LDL_C;cholesterol;LDL_C;cholesterol;LDL_C;cholesterol;LDL_C;cholesterol;LDL_C;cholesterol;LDL_C;cholesterol;LDL_C;	UKBB;UKBB;UKBB;UKBB;UKBB;UKBB;UKBB;UKBB;UKBB;UKBB;UKBB;UKBB;UKBB;UKBB;UKBB;UKBB;UKBB;UKBB;UKBB;UKBB;UKBB;UKBB;UKBB;UKBB;UKBB;UKBB;UKBB;UKBB;UKBB;UKBB;UKBB;UKBB;UKBB;UKBB;UKBB;UKBB;UKBB;UKBB;UKBB;UKBB;UKBB;UKBB;UKBB;UKBB;UKBB;UKBB;UKBB;UKBB;UKBB;UKBB;UKBB;UKBB;UKBB;UKBB;UKBB;UKBB;UKBB;UKBB;UKBB;UKBB;UKBB;UKBB;UKBB;UKBB;UKBB;UKBB;UKBB;UKBB;UKBB;UKBB;UKBB;UKBB;UKBB;UKBB;UKBB;UKBB;UKBB;UKBB;UKBB;UKBB;UKBB;UKBB;UKBB;UKBB;UKBB;UKBB;UKBB;UKBB;UKBB;Willer_et_al_2013;UKBB;Willer_et_al_2013;UKBB;UKBB;UKBB;UKBB;UKBB;UKBB;UKBB;UKBB;UKBB;UKBB;UKBB;UKBB;UKBB;UKBB;UKBB;UKBB;UKBB;UKBB;UKBB;UKBB;UKBB;UKBB;UKBB;UKBB;UKBB;UKBB;UKBB;UKBB;UKBB;UKBB;UKBB;UKBB;UKBB;UKBB;UKBB;UKBB;UKBB;UKBB;UKBB;UKBB;UKBB;UKBB;UKBB;UKBB;UKBB;UKBB;UKBB;UKBB;UKBB;UKBB;UKBB;UKBB;UKBB;UKBB;UKBB;UKBB;UKBB;UKBB;UKBB;UKBB;UKBB;UKBB;UKBB;UKBB;UKBB;UKBB;UKBB;UKBB;UKBB;UKBB;UKBB;UKBB;UKBB;UKBB;UKBB;UKBB;UKBB;UKBB;UKBB;UKBB;UKBB;UKBB;UKBB;UKBB;UKBB;UKBB;UKBB;UKBB;UKBB;UKBB;UKBB;UKBB;UKBB;UKBB;UKBB;UKBB;UKBB;UKBB;UKBB;UKBB;UKBB;UKBB;UKBB;UKBB;UKBB;UKBB;UKBB;UKBB;UKBB;UKBB;UKBB;UKBB;UKBB;UKBB;UKBB;UKBB;UKBB;UKBB;UKBB;UKBB;UKBB;UKBB;UKBB;UKBB;UKBB;UKBB;UKBB;UKBB;UKBB;UKBB;UKBB;UKBB;UKBB;UKBB;UKBB;UKBB;UKBB;UKBB;UKBB;UKBB;UKBB;UKBB;UKBB;UKBB;UKBB;UKBB;UKBB;UKBB;UKBB;UKBB;UKBB;UKBB;UKBB;UKBB;UKBB;UKBB;UKBB;UKBB;UKBB;UKBB;UKBB;UKBB;UKBB;UKBB;UKBB;UKBB;UKBB;UKBB;UKBB;UKBB;UKBB;UKBB;UKBB;UKBB;UKBB;UKBB;UKBB;UKBB;UKBB;UKBB;UKBB;UKBB;UKBB;UKBB;UKBB;UKBB;UKBB;UKBB;UKBB;UKBB;UKBB;UKBB;UKBB;UKBB;UKBB;UKBB;UKBB;UKBB;UKBB;UKBB;UKBB;UKBB;UKBB;UKBB;UKBB;UKBB;UKBB;UKBB;UKBB;UKBB;UKBB;UKBB;UKBB;UKBB;UKBB;UKBB;UKBB;UKBB;UKBB;UKBB;UKBB;UKBB;UKBB;UKBB;UKBB;UKBB;UKBB;UKBB;UKBB;UKBB;UKBB;UKBB;UKBB;UKBB;UKBB;UKBB;UKBB;UKBB;UKBB;UKBB;UKBB;UKBB;UKBB;UKBB;UKBB;UKBB;UKBB;UKBB;UKBB;UKBB;UKBB;UKBB;UKBB;UKBB;UKBB;UKBB;UKBB;UKBB;UKBB;UKBB;UKBB;Willer_et_al_2013;UKBB;Willer_et_al_2013;UKBB;UKBB;UKBB;UKBB;UKBB;UKBB;UKBB;Willer_et_al_2013;UKBB;Willer_et_al_2013;UKBB;UKBB;UKBB;UKBB;UKBB;UKBB;UKBB;UKBB;UKBB;UKBB;UKBB;UKBB;UKBB;UKBB;UKBB;UKBB;UKBB;UKBB;UKBB;UKBB;UKBB;UKBB;UKBB;UKBB;UKBB;UKBB;UKBB;UKBB;UKBB;UKBB;UKBB;UKBB;UKBB;UKBB;UKBB;UKBB;UKBB;UKBB;UKBB;UKBB;UKBB;UKBB;UKBB;UKBB;UKBB;UKBB;UKBB;UKBB;UKBB;UKBB;UKBB;UKBB;UKBB;UKBB;UKBB;UKBB;UKBB;UKBB;UKBB;UKBB;UKBB;UKBB;UKBB;UKBB;UKBB;UKBB;UKBB;UKBB;UKBB;UKBB;UKBB;UKBB;UKBB;UKBB;UKBB;UKBB;	2:118892812	rs72839644	118859556;118859556;118859556;118557083;118557083;118557083;118892812;118892812;118892812;118690407;118690407;118690407;	rs10490625;rs10490625;rs10490625;rs17047429;rs17047429;rs17047429;rs72839644;rs72839644;rs72839644;rs72834381;rs72834381;rs72834381;	LDL_cholesterol;Cholesterol;Apolipoprotein_B;LDL_cholesterol;Cholesterol;Apolipoprotein_B;LDL_cholesterol;Cholesterol;Apolipoprotein_B;Cholesterol;LDL_cholesterol;Apolipoprotein_B;	Sinnott-Armstrong_et_al.;Sinnott-Armstrong_et_al.;Sinnott-Armstrong_et_al.;Sinnott-Armstrong_et_al.;Sinnott-Armstrong_et_al.;Sinnott-Armstrong_et_al.;Sinnott-Armstrong_et_al.;Sinnott-Armstrong_et_al.;Sinnott-Armstrong_et_al.;Sinnott-Armstrong_et_al.;Sinnott-Armstrong_et_al.;Sinnott-Armstrong_et_al.;
2_10	2	118073299	119356156	L-LDL-PL_percent	118842801	2:118842801:A:T	rs55809639	a	t	0.0913	0.0437495	0.00705193	5.508e-10	9.26	32	0.218	No	INSIG2	INSIG2	Biology	16	ApoB;ApoBbyApoA1;IDL-C;IDL-CE;IDL-L;IDL-P;IDL-PL;LDL-C;L-LDL-C;L-LDL-CE;L-LDL-CE_percent;L-LDL-L;L-LDL-PL_percent;Remnant-C;S-LDL-PL_percent;S-VLDL-CE;	1	region_2_10_locus_1	upstream_gene_variant	NA	NA	NA	RX_STATIN (p=2.07826e-11);	NA	NA	NA	NA	2:118505277;2:118505277;2:118507677;2:118507677;2:118509382;2:118509382;2:118510719;2:118510719;2:118512924;2:118512924;2:118514931;2:118514931;2:118516294;2:118516294;2:118519144;2:118519144;2:118519547;2:118519547;2:118521675;2:118521675;2:118522592;2:118522592;2:118523491;2:118523491;2:118523546;2:118523546;2:118525119;2:118525119;2:118525362;2:118525362;2:118528470;2:118528470;2:118532549;2:118532549;2:118533925;2:118533925;2:118534293;2:118534293;2:118535808;2:118535808;2:118536007;2:118536007;2:118536426;2:118536426;2:118536498;2:118536498;2:118538539;2:118538539;2:118538908;2:118538908;2:118540521;2:118540521;2:118545325;2:118545325;2:118546659;2:118546659;2:118551662;2:118551662;2:118554371;2:118554371;2:118559915;2:118559915;2:118561656;2:118561656;2:118561942;2:118561942;2:118563247;2:118563247;2:118564984;2:118564984;2:118565795;2:118565795;2:118567400;2:118567400;2:118567822;2:118567822;2:118568023;2:118568023;2:118570273;2:118570273;2:118572892;2:118572892;2:118573299;2:118573299;2:118574420;2:118574420;2:118575414;2:118575414;2:118576719;2:118576719;2:118576719;2:118576719;2:118577153;2:118577153;2:118577679;2:118577679;2:118579085;2:118579085;2:118580208;2:118580208;2:118581824;2:118581824;2:118582682;2:118582682;2:118582817;2:118582817;2:118583100;2:118583100;2:118590149;2:118590149;2:118590557;2:118590557;2:118591222;2:118591222;2:118594720;2:118594720;2:118599869;2:118599869;2:118601415;2:118601415;2:118601860;2:118601860;2:118603525;2:118603525;2:118603773;2:118603773;2:118604372;2:118604372;2:118604563;2:118604563;2:118604819;2:118604819;2:118605202;2:118605202;2:118606917;2:118606917;2:118609907;2:118609907;2:118611529;2:118611529;2:118617786;2:118617786;2:118624964;2:118624964;2:118625872;2:118625872;2:118627454;2:118627454;2:118628567;2:118628567;2:118630285;2:118630285;2:118631426;2:118631426;2:118632582;2:118632582;2:118634256;2:118634256;2:118638336;2:118638336;2:118639163;2:118639163;2:118639298;2:118639298;2:118640532;2:118640532;2:118642093;2:118642093;2:118644876;2:118644876;2:118645965;2:118645965;2:118646827;2:118646827;2:118646948;2:118646948;2:118647552;2:118647552;2:118651000;2:118651000;2:118653852;2:118653852;2:118656281;2:118656281;2:118657978;2:118657978;2:118657990;2:118657990;2:118658004;2:118658004;2:118658017;2:118658017;2:118658749;2:118658749;2:118661032;2:118661032;2:118662395;2:118662395;2:118664762;2:118664762;2:118665074;2:118665074;2:118667776;2:118667776;2:118667793;2:118667793;2:118671206;2:118671206;2:118671494;2:118671494;2:118672643;2:118672643;2:118675337;2:118675337;2:118676385;2:118676385;2:118677813;2:118677813;2:118681153;2:118681153;2:118684133;2:118684133;2:118684873;2:118684873;2:118685047;2:118685047;2:118685065;2:118685065;2:118685415;2:118685415;2:118685503;2:118685503;2:118685662;2:118685662;2:118687645;2:118687645;2:118690792;2:118690792;2:118690820;2:118690820;2:118693249;2:118693249;2:118694379;2:118694379;2:118694943;2:118694943;2:118697676;2:118697676;2:118698074;2:118698074;2:118700137;2:118700137;2:118703719;2:118703719;2:118705886;2:118705886;2:118706990;2:118706990;2:118707282;2:118707282;2:118712113;2:118712113;2:118712411;2:118712411;2:118712802;2:118712802;2:118713877;2:118713877;2:118719139;2:118719139;2:118720271;2:118720271;2:118724004;2:118724004;2:118724837;2:118724837;2:118728033;2:118728033;2:118729582;2:118729582;2:118732831;2:118732831;2:118735502;2:118735502;2:118736370;2:118736370;2:118739791;2:118739791;2:118740249;2:118740249;2:118742157;2:118742157;2:118743276;2:118743276;2:118747026;2:118747026;2:118749282;2:118749282;2:118757793;2:118757793;2:118758998;2:118758998;2:118759428;2:118759428;2:118760940;2:118760940;2:118761192;2:118761192;2:118762697;2:118762697;2:118762818;2:118762818;2:118764427;2:118764427;2:118765255;2:118765255;2:118769866;2:118769866;2:118775189;2:118775189;2:118775306;2:118775306;2:118778106;2:118778106;2:118778486;2:118778486;2:118779769;2:118779769;2:118781395;2:118781395;2:118782350;2:118782350;2:118790049;2:118790049;2:118790200;2:118790200;2:118793391;2:118793391;2:118793600;2:118793600;2:118795450;2:118795450;2:118797742;2:118797742;2:118806571;2:118806571;2:118808000;2:118808000;2:118809970;2:118809970;2:118812449;2:118812449;2:118815958;2:118815958;2:118815958;2:118815958;2:118820666;2:118820666;2:118821597;2:118821597;2:118826928;2:118826928;2:118835841;2:118835841;2:118835841;2:118835841;2:118836829;2:118836829;2:118842801;2:118842801;2:118843158;2:118843158;2:118845121;2:118845121;2:118846970;2:118846970;2:118849850;2:118849850;2:118851758;2:118851758;2:118859159;2:118859159;2:118871920;2:118871920;2:118876139;2:118876139;2:118876150;2:118876150;2:118878262;2:118878262;2:118880710;2:118880710;2:118884829;2:118884829;2:118889620;2:118889620;2:118890387;2:118890387;2:118890930;2:118890930;2:118891748;2:118891748;2:118892353;2:118892353;2:118892653;2:118892653;2:118892812;2:118892812;2:118899361;2:118899361;2:118903454;2:118903454;2:118907963;2:118907963;2:118913788;2:118913788;2:118918007;2:118918007;2:118919778;2:118919778;2:118923274;2:118923274;2:118925127;2:118925127;2:118925298;2:118925298;2:118926611;2:118926611;2:118931335;2:118931335;2:118932490;2:118932490;2:118932930;2:118932930;2:118936265;2:118936265;2:118939406;2:118939406;2:118944030;2:118944030;2:118945078;2:118945078;	rs17499155;rs17499155;rs534723362;rs534723362;rs572713318;rs572713318;rs17499253;rs17499253;rs56082806;rs56082806;rs17499330;rs17499330;rs56370453;rs56370453;rs72832392;rs72832392;rs67260381;rs67260381;rs72832395;rs72832395;rs114974719;rs114974719;rs72832397;rs72832397;rs146312167;rs146312167;rs531132345;rs531132345;rs187103111;rs187103111;rs56211008;rs56211008;rs72832398;rs72832398;rs17500097;rs17500097;rs72832399;rs72832399;rs149374090;rs149374090;rs204852;rs204852;rs201887732;rs201887732;rs186751281;rs186751281;rs539619204;rs539619204;rs191495403;rs191495403;rs140377171;rs140377171;rs204841;rs204841;rs204844;rs204844;rs72834306;rs72834306;rs144673006;rs144673006;rs17566874;rs17566874;rs150065940;rs150065940;rs539062666;rs539062666;rs534962149;rs534962149;rs533912521;rs533912521;rs533609225;rs533609225;rs115298137;rs115298137;rs56156845;rs56156845;rs204830;rs204830;rs17567144;rs17567144;rs72834310;rs72834310;rs17567214;rs17567214;rs72834312;rs72834312;rs72834313;rs72834313;rs17508045;rs17508045;rs17508045;rs17508045;rs139417430;rs139417430;rs17508059;rs17508059;rs10490632;rs10490632;rs2042519;rs2042519;rs72834316;rs72834316;rs141313148;rs141313148;rs72834319;rs72834319;rs1052639;rs1052639;rs17508694;rs17508694;rs17508721;rs17508721;rs144008559;rs144008559;rs17508904;rs17508904;rs72834327;rs72834327;rs376880819;rs376880819;rs143921460;rs143921460;rs149801349;rs149801349;rs72834330;rs72834330;rs72834331;rs72834331;rs72834332;rs72834332;rs17509149;rs17509149;rs2551880;rs2551880;rs1559551;rs1559551;rs2570205;rs2570205;rs72834335;rs72834335;rs115579035;rs115579035;rs34206258;rs34206258;rs66492574;rs66492574;rs114020708;rs114020708;rs190223922;rs190223922;rs184170549;rs184170549;rs80317494;rs80317494;rs3962006;rs3962006;rs67822281;rs67822281;rs72834351;rs72834351;rs72834353;rs72834353;rs140400341;rs140400341;rs147033490;rs147033490;rs72834355;rs72834355;rs72834358;rs72834358;rs72834359;rs72834359;rs2551892;rs2551892;rs17509533;rs17509533;rs17509575;rs17509575;rs72834363;rs72834363;rs72834366;rs72834366;rs140074556;rs140074556;rs55817264;rs55817264;rs540568710;rs540568710;rs577183090;rs577183090;rs544436187;rs544436187;rs141995748;rs141995748;rs55795031;rs55795031;rs72834369;rs72834369;rs138658504;rs138658504;rs141419620;rs141419620;rs55821182;rs55821182;rs55991795;rs55991795;rs55797513;rs55797513;rs144121577;rs144121577;rs72834373;rs72834373;rs17569034;rs17569034;rs72834377;rs72834377;rs17569222;rs17569222;rs145200466;rs145200466;rs146962013;rs146962013;rs184268724;rs184268724;rs534539404;rs534539404;rs148701621;rs148701621;rs183889757;rs183889757;rs150622308;rs150622308;rs182000011;rs182000011;rs17510189;rs17510189;rs17510363;rs17510363;rs17569710;rs17569710;rs72834384;rs72834384;rs55993432;rs55993432;rs17510763;rs17510763;rs17510959;rs17510959;rs72836301;rs72836301;rs72838003;rs72838003;rs17511227;rs17511227;rs41279762;rs41279762;rs17511331;rs17511331;rs72838007;rs72838007;rs17511561;rs17511561;rs72838008;rs72838008;rs17583641;rs17583641;rs17511616;rs17511616;rs56259214;rs56259214;rs72838009;rs72838009;rs72838011;rs72838011;rs141355535;rs141355535;rs149684519;rs149684519;rs72838016;rs72838016;rs17512204;rs17512204;rs141349995;rs141349995;rs114558609;rs114558609;rs72838023;rs72838023;rs58713217;rs58713217;rs2016072;rs2016072;rs72838028;rs72838028;rs55703214;rs55703214;rs72838030;rs72838030;rs17584786;rs17584786;rs147171332;rs147171332;rs17512831;rs17512831;rs17512972;rs17512972;rs72838036;rs72838036;rs72838037;rs72838037;rs72838038;rs72838038;rs41279764;rs41279764;rs138720923;rs138720923;rs72838045;rs72838045;rs192185852;rs192185852;rs114353297;rs114353297;rs72838051;rs72838051;rs72838052;rs72838052;rs72838054;rs72838054;rs72838057;rs72838057;rs140651278;rs140651278;rs72838060;rs72838060;rs72838061;rs72838061;rs72838069;rs72838069;rs72838071;rs72838071;rs72838072;rs72838072;rs72838078;rs72838078;rs72838082;rs72838082;rs72838086;rs72838086;rs72838087;rs72838087;rs56145894;rs56145894;rs17526895;rs17526895;rs17526895;rs17526895;rs79282422;rs79282422;rs72838098;rs72838098;rs72839603;rs72839603;rs10490626;rs10490626;rs10490626;rs10490626;rs150756382;rs150756382;rs55809639;rs55809639;rs55938402;rs55938402;rs150474434;rs150474434;rs72839616;rs72839616;rs12464355;rs12464355;rs72495043;rs72495043;rs149369311;rs149369311;rs72839630;rs72839630;rs3849328;rs3849328;rs3849329;rs3849329;rs17528979;rs17528979;rs17529098;rs17529098;rs72839636;rs72839636;rs72839639;rs72839639;rs56380165;rs56380165;rs72839640;rs72839640;rs72839641;rs72839641;rs72839642;rs72839642;rs72839643;rs72839643;rs72839644;rs72839644;rs562182027;rs562182027;rs72839645;rs72839645;rs72839647;rs72839647;rs72839652;rs72839652;rs72839654;rs72839654;rs59983707;rs59983707;rs56327780;rs56327780;rs72839655;rs72839655;rs72839656;rs72839656;rs72839657;rs72839657;rs72839658;rs72839658;rs72839659;rs72839659;rs72839660;rs72839660;rs56345656;rs56345656;rs145298096;rs145298096;rs72839666;rs72839666;rs72839667;rs72839667;	cholesterol;LDL_C;cholesterol;LDL_C;cholesterol;LDL_C;cholesterol;LDL_C;cholesterol;LDL_C;cholesterol;LDL_C;cholesterol;LDL_C;cholesterol;LDL_C;cholesterol;LDL_C;cholesterol;LDL_C;cholesterol;LDL_C;cholesterol;LDL_C;cholesterol;LDL_C;cholesterol;LDL_C;cholesterol;LDL_C;cholesterol;LDL_C;cholesterol;LDL_C;cholesterol;LDL_C;cholesterol;LDL_C;cholesterol;LDL_C;cholesterol;LDL_C;cholesterol;LDL_C;cholesterol;LDL_C;cholesterol;LDL_C;cholesterol;LDL_C;cholesterol;LDL_C;cholesterol;LDL_C;cholesterol;LDL_C;cholesterol;LDL_C;cholesterol;LDL_C;cholesterol;LDL_C;cholesterol;LDL_C;cholesterol;LDL_C;cholesterol;LDL_C;cholesterol;LDL_C;cholesterol;LDL_C;cholesterol;LDL_C;cholesterol;LDL_C;cholesterol;LDL_C;cholesterol;LDL_C;cholesterol;LDL_C;cholesterol;LDL_C;cholesterol;LDL_C;cholesterol;LDL_C;cholesterol;LDL;LDL_C;TC;cholesterol;LDL_C;cholesterol;LDL_C;cholesterol;LDL_C;cholesterol;LDL_C;cholesterol;LDL_C;cholesterol;LDL_C;cholesterol;LDL_C;cholesterol;LDL_C;cholesterol;LDL_C;cholesterol;LDL_C;cholesterol;LDL_C;cholesterol;LDL_C;cholesterol;LDL_C;cholesterol;LDL_C;cholesterol;LDL_C;cholesterol;LDL_C;cholesterol;LDL_C;cholesterol;LDL_C;cholesterol;LDL_C;cholesterol;LDL_C;cholesterol;LDL_C;cholesterol;LDL_C;cholesterol;LDL_C;cholesterol;LDL_C;cholesterol;LDL_C;cholesterol;LDL_C;cholesterol;LDL_C;cholesterol;LDL_C;cholesterol;LDL_C;cholesterol;LDL_C;cholesterol;LDL_C;cholesterol;LDL_C;cholesterol;LDL_C;cholesterol;LDL_C;cholesterol;LDL_C;cholesterol;LDL_C;cholesterol;LDL_C;cholesterol;LDL_C;cholesterol;LDL_C;cholesterol;LDL_C;cholesterol;LDL_C;cholesterol;LDL_C;cholesterol;LDL_C;cholesterol;LDL_C;cholesterol;LDL_C;cholesterol;LDL_C;cholesterol;LDL_C;cholesterol;LDL_C;cholesterol;LDL_C;cholesterol;LDL_C;cholesterol;LDL_C;cholesterol;LDL_C;cholesterol;LDL_C;cholesterol;LDL_C;cholesterol;LDL_C;cholesterol;LDL_C;cholesterol;LDL_C;cholesterol;LDL_C;cholesterol;LDL_C;cholesterol;LDL_C;cholesterol;LDL_C;cholesterol;LDL_C;cholesterol;LDL_C;cholesterol;LDL_C;cholesterol;LDL_C;cholesterol;LDL_C;cholesterol;LDL_C;cholesterol;LDL_C;cholesterol;LDL_C;cholesterol;LDL_C;cholesterol;LDL_C;cholesterol;LDL_C;cholesterol;LDL_C;cholesterol;LDL_C;cholesterol;LDL_C;cholesterol;LDL_C;cholesterol;LDL_C;cholesterol;LDL_C;cholesterol;LDL_C;cholesterol;LDL_C;cholesterol;LDL_C;cholesterol;LDL_C;cholesterol;LDL_C;cholesterol;LDL_C;cholesterol;LDL_C;cholesterol;LDL_C;cholesterol;LDL_C;cholesterol;LDL_C;cholesterol;LDL_C;cholesterol;LDL_C;cholesterol;LDL_C;cholesterol;LDL_C;cholesterol;LDL_C;cholesterol;LDL_C;cholesterol;LDL_C;cholesterol;LDL_C;cholesterol;LDL_C;cholesterol;LDL_C;cholesterol;LDL_C;cholesterol;LDL_C;cholesterol;LDL_C;cholesterol;LDL_C;cholesterol;LDL_C;cholesterol;LDL_C;cholesterol;LDL_C;cholesterol;LDL_C;cholesterol;LDL_C;cholesterol;LDL_C;cholesterol;LDL_C;cholesterol;LDL_C;cholesterol;LDL_C;cholesterol;LDL_C;cholesterol;LDL_C;cholesterol;LDL_C;cholesterol;LDL_C;cholesterol;LDL_C;cholesterol;LDL_C;cholesterol;LDL_C;cholesterol;LDL_C;cholesterol;LDL_C;cholesterol;LDL_C;cholesterol;LDL_C;cholesterol;LDL_C;cholesterol;LDL_C;cholesterol;LDL_C;cholesterol;LDL_C;cholesterol;LDL_C;cholesterol;LDL_C;cholesterol;LDL_C;cholesterol;LDL_C;cholesterol;LDL;LDL_C;TC;cholesterol;LDL_C;cholesterol;LDL_C;cholesterol;LDL_C;cholesterol;LDL;LDL_C;TC;cholesterol;LDL_C;cholesterol;LDL_C;cholesterol;LDL_C;cholesterol;LDL_C;cholesterol;LDL_C;cholesterol;LDL_C;cholesterol;LDL_C;cholesterol;LDL_C;cholesterol;LDL_C;cholesterol;LDL_C;cholesterol;LDL_C;cholesterol;LDL_C;cholesterol;LDL_C;cholesterol;LDL_C;cholesterol;LDL_C;cholesterol;LDL_C;cholesterol;LDL_C;cholesterol;LDL_C;cholesterol;LDL_C;cholesterol;LDL_C;cholesterol;LDL_C;cholesterol;LDL_C;cholesterol;LDL_C;cholesterol;LDL_C;cholesterol;LDL_C;cholesterol;LDL_C;cholesterol;LDL_C;cholesterol;LDL_C;cholesterol;LDL_C;cholesterol;LDL_C;cholesterol;LDL_C;cholesterol;LDL_C;cholesterol;LDL_C;cholesterol;LDL_C;cholesterol;LDL_C;cholesterol;LDL_C;cholesterol;LDL_C;cholesterol;LDL_C;	UKBB;UKBB;UKBB;UKBB;UKBB;UKBB;UKBB;UKBB;UKBB;UKBB;UKBB;UKBB;UKBB;UKBB;UKBB;UKBB;UKBB;UKBB;UKBB;UKBB;UKBB;UKBB;UKBB;UKBB;UKBB;UKBB;UKBB;UKBB;UKBB;UKBB;UKBB;UKBB;UKBB;UKBB;UKBB;UKBB;UKBB;UKBB;UKBB;UKBB;UKBB;UKBB;UKBB;UKBB;UKBB;UKBB;UKBB;UKBB;UKBB;UKBB;UKBB;UKBB;UKBB;UKBB;UKBB;UKBB;UKBB;UKBB;UKBB;UKBB;UKBB;UKBB;UKBB;UKBB;UKBB;UKBB;UKBB;UKBB;UKBB;UKBB;UKBB;UKBB;UKBB;UKBB;UKBB;UKBB;UKBB;UKBB;UKBB;UKBB;UKBB;UKBB;UKBB;UKBB;UKBB;UKBB;UKBB;UKBB;UKBB;Willer_et_al_2013;UKBB;Willer_et_al_2013;UKBB;UKBB;UKBB;UKBB;UKBB;UKBB;UKBB;UKBB;UKBB;UKBB;UKBB;UKBB;UKBB;UKBB;UKBB;UKBB;UKBB;UKBB;UKBB;UKBB;UKBB;UKBB;UKBB;UKBB;UKBB;UKBB;UKBB;UKBB;UKBB;UKBB;UKBB;UKBB;UKBB;UKBB;UKBB;UKBB;UKBB;UKBB;UKBB;UKBB;UKBB;UKBB;UKBB;UKBB;UKBB;UKBB;UKBB;UKBB;UKBB;UKBB;UKBB;UKBB;UKBB;UKBB;UKBB;UKBB;UKBB;UKBB;UKBB;UKBB;UKBB;UKBB;UKBB;UKBB;UKBB;UKBB;UKBB;UKBB;UKBB;UKBB;UKBB;UKBB;UKBB;UKBB;UKBB;UKBB;UKBB;UKBB;UKBB;UKBB;UKBB;UKBB;UKBB;UKBB;UKBB;UKBB;UKBB;UKBB;UKBB;UKBB;UKBB;UKBB;UKBB;UKBB;UKBB;UKBB;UKBB;UKBB;UKBB;UKBB;UKBB;UKBB;UKBB;UKBB;UKBB;UKBB;UKBB;UKBB;UKBB;UKBB;UKBB;UKBB;UKBB;UKBB;UKBB;UKBB;UKBB;UKBB;UKBB;UKBB;UKBB;UKBB;UKBB;UKBB;UKBB;UKBB;UKBB;UKBB;UKBB;UKBB;UKBB;UKBB;UKBB;UKBB;UKBB;UKBB;UKBB;UKBB;UKBB;UKBB;UKBB;UKBB;UKBB;UKBB;UKBB;UKBB;UKBB;UKBB;UKBB;UKBB;UKBB;UKBB;UKBB;UKBB;UKBB;UKBB;UKBB;UKBB;UKBB;UKBB;UKBB;UKBB;UKBB;UKBB;UKBB;UKBB;UKBB;UKBB;UKBB;UKBB;UKBB;UKBB;UKBB;UKBB;UKBB;UKBB;UKBB;UKBB;UKBB;UKBB;UKBB;UKBB;UKBB;UKBB;UKBB;UKBB;UKBB;UKBB;UKBB;UKBB;UKBB;UKBB;UKBB;UKBB;UKBB;UKBB;UKBB;UKBB;UKBB;UKBB;UKBB;UKBB;UKBB;UKBB;UKBB;UKBB;UKBB;UKBB;UKBB;UKBB;UKBB;UKBB;UKBB;UKBB;UKBB;UKBB;UKBB;UKBB;UKBB;UKBB;UKBB;UKBB;UKBB;UKBB;UKBB;UKBB;UKBB;UKBB;UKBB;UKBB;UKBB;UKBB;UKBB;UKBB;UKBB;UKBB;UKBB;UKBB;UKBB;UKBB;UKBB;UKBB;UKBB;UKBB;UKBB;UKBB;UKBB;UKBB;UKBB;UKBB;UKBB;UKBB;UKBB;UKBB;UKBB;UKBB;UKBB;UKBB;UKBB;UKBB;UKBB;Willer_et_al_2013;UKBB;Willer_et_al_2013;UKBB;UKBB;UKBB;UKBB;UKBB;UKBB;UKBB;Willer_et_al_2013;UKBB;Willer_et_al_2013;UKBB;UKBB;UKBB;UKBB;UKBB;UKBB;UKBB;UKBB;UKBB;UKBB;UKBB;UKBB;UKBB;UKBB;UKBB;UKBB;UKBB;UKBB;UKBB;UKBB;UKBB;UKBB;UKBB;UKBB;UKBB;UKBB;UKBB;UKBB;UKBB;UKBB;UKBB;UKBB;UKBB;UKBB;UKBB;UKBB;UKBB;UKBB;UKBB;UKBB;UKBB;UKBB;UKBB;UKBB;UKBB;UKBB;UKBB;UKBB;UKBB;UKBB;UKBB;UKBB;UKBB;UKBB;UKBB;UKBB;UKBB;UKBB;UKBB;UKBB;UKBB;UKBB;UKBB;UKBB;UKBB;UKBB;UKBB;UKBB;UKBB;UKBB;UKBB;UKBB;UKBB;UKBB;UKBB;UKBB;	2:118892812	rs72839644	118859556;118859556;118859556;118557083;118557083;118557083;118892812;118892812;118892812;118690407;118690407;118690407;	rs10490625;rs10490625;rs10490625;rs17047429;rs17047429;rs17047429;rs72839644;rs72839644;rs72839644;rs72834381;rs72834381;rs72834381;	LDL_cholesterol;Cholesterol;Apolipoprotein_B;LDL_cholesterol;Cholesterol;Apolipoprotein_B;LDL_cholesterol;Cholesterol;Apolipoprotein_B;Cholesterol;LDL_cholesterol;Apolipoprotein_B;	Sinnott-Armstrong_et_al.;Sinnott-Armstrong_et_al.;Sinnott-Armstrong_et_al.;Sinnott-Armstrong_et_al.;Sinnott-Armstrong_et_al.;Sinnott-Armstrong_et_al.;Sinnott-Armstrong_et_al.;Sinnott-Armstrong_et_al.;Sinnott-Armstrong_et_al.;Sinnott-Armstrong_et_al.;Sinnott-Armstrong_et_al.;Sinnott-Armstrong_et_al.;
2_10	2	118073299	119356156	S-VLDL-CE	118842801	2:118842801:A:T	rs55809639	a	t	0.0911	-0.0441043	0.00723863	1.109e-09	8.96	30	0.2831	No	INSIG2	INSIG2	Biology	16	ApoB;ApoBbyApoA1;IDL-C;IDL-CE;IDL-L;IDL-P;IDL-PL;LDL-C;L-LDL-C;L-LDL-CE;L-LDL-CE_percent;L-LDL-L;L-LDL-PL_percent;Remnant-C;S-LDL-PL_percent;S-VLDL-CE;	1	region_2_10_locus_1	upstream_gene_variant	NA	NA	NA	RX_STATIN (p=2.07826e-11);	NA	NA	NA	NA	2:118505277;2:118505277;2:118507677;2:118507677;2:118509382;2:118509382;2:118510719;2:118510719;2:118512924;2:118512924;2:118514931;2:118514931;2:118516294;2:118516294;2:118519144;2:118519144;2:118519547;2:118519547;2:118521675;2:118521675;2:118522592;2:118522592;2:118523491;2:118523491;2:118523546;2:118523546;2:118525119;2:118525119;2:118525362;2:118525362;2:118528470;2:118528470;2:118532549;2:118532549;2:118533925;2:118533925;2:118534293;2:118534293;2:118535808;2:118535808;2:118536007;2:118536007;2:118536426;2:118536426;2:118536498;2:118536498;2:118538539;2:118538539;2:118538908;2:118538908;2:118540521;2:118540521;2:118545325;2:118545325;2:118546659;2:118546659;2:118551662;2:118551662;2:118554371;2:118554371;2:118559915;2:118559915;2:118561656;2:118561656;2:118561942;2:118561942;2:118563247;2:118563247;2:118564984;2:118564984;2:118565795;2:118565795;2:118567400;2:118567400;2:118567822;2:118567822;2:118568023;2:118568023;2:118570273;2:118570273;2:118572892;2:118572892;2:118573299;2:118573299;2:118574420;2:118574420;2:118575414;2:118575414;2:118576719;2:118576719;2:118576719;2:118576719;2:118577153;2:118577153;2:118577679;2:118577679;2:118579085;2:118579085;2:118580208;2:118580208;2:118581824;2:118581824;2:118582682;2:118582682;2:118582817;2:118582817;2:118583100;2:118583100;2:118590149;2:118590149;2:118590557;2:118590557;2:118591222;2:118591222;2:118594720;2:118594720;2:118599869;2:118599869;2:118601415;2:118601415;2:118601860;2:118601860;2:118603525;2:118603525;2:118603773;2:118603773;2:118604372;2:118604372;2:118604563;2:118604563;2:118604819;2:118604819;2:118605202;2:118605202;2:118606917;2:118606917;2:118609907;2:118609907;2:118611529;2:118611529;2:118617786;2:118617786;2:118624964;2:118624964;2:118625872;2:118625872;2:118627454;2:118627454;2:118628567;2:118628567;2:118630285;2:118630285;2:118631426;2:118631426;2:118632582;2:118632582;2:118634256;2:118634256;2:118638336;2:118638336;2:118639163;2:118639163;2:118639298;2:118639298;2:118640532;2:118640532;2:118642093;2:118642093;2:118644876;2:118644876;2:118645965;2:118645965;2:118646827;2:118646827;2:118646948;2:118646948;2:118647552;2:118647552;2:118651000;2:118651000;2:118653852;2:118653852;2:118656281;2:118656281;2:118657978;2:118657978;2:118657990;2:118657990;2:118658004;2:118658004;2:118658017;2:118658017;2:118658749;2:118658749;2:118661032;2:118661032;2:118662395;2:118662395;2:118664762;2:118664762;2:118665074;2:118665074;2:118667776;2:118667776;2:118667793;2:118667793;2:118671206;2:118671206;2:118671494;2:118671494;2:118672643;2:118672643;2:118675337;2:118675337;2:118676385;2:118676385;2:118677813;2:118677813;2:118681153;2:118681153;2:118684133;2:118684133;2:118684873;2:118684873;2:118685047;2:118685047;2:118685065;2:118685065;2:118685415;2:118685415;2:118685503;2:118685503;2:118685662;2:118685662;2:118687645;2:118687645;2:118690792;2:118690792;2:118690820;2:118690820;2:118693249;2:118693249;2:118694379;2:118694379;2:118694943;2:118694943;2:118697676;2:118697676;2:118698074;2:118698074;2:118700137;2:118700137;2:118703719;2:118703719;2:118705886;2:118705886;2:118706990;2:118706990;2:118707282;2:118707282;2:118712113;2:118712113;2:118712411;2:118712411;2:118712802;2:118712802;2:118713877;2:118713877;2:118719139;2:118719139;2:118720271;2:118720271;2:118724004;2:118724004;2:118724837;2:118724837;2:118728033;2:118728033;2:118729582;2:118729582;2:118732831;2:118732831;2:118735502;2:118735502;2:118736370;2:118736370;2:118739791;2:118739791;2:118740249;2:118740249;2:118742157;2:118742157;2:118743276;2:118743276;2:118747026;2:118747026;2:118749282;2:118749282;2:118757793;2:118757793;2:118758998;2:118758998;2:118759428;2:118759428;2:118760940;2:118760940;2:118761192;2:118761192;2:118762697;2:118762697;2:118762818;2:118762818;2:118764427;2:118764427;2:118765255;2:118765255;2:118769866;2:118769866;2:118775189;2:118775189;2:118775306;2:118775306;2:118778106;2:118778106;2:118778486;2:118778486;2:118779769;2:118779769;2:118781395;2:118781395;2:118782350;2:118782350;2:118790049;2:118790049;2:118790200;2:118790200;2:118793391;2:118793391;2:118793600;2:118793600;2:118795450;2:118795450;2:118797742;2:118797742;2:118806571;2:118806571;2:118808000;2:118808000;2:118809970;2:118809970;2:118812449;2:118812449;2:118815958;2:118815958;2:118815958;2:118815958;2:118820666;2:118820666;2:118821597;2:118821597;2:118826928;2:118826928;2:118835841;2:118835841;2:118835841;2:118835841;2:118836829;2:118836829;2:118842801;2:118842801;2:118843158;2:118843158;2:118845121;2:118845121;2:118846970;2:118846970;2:118849850;2:118849850;2:118851758;2:118851758;2:118859159;2:118859159;2:118871920;2:118871920;2:118876139;2:118876139;2:118876150;2:118876150;2:118878262;2:118878262;2:118880710;2:118880710;2:118884829;2:118884829;2:118889620;2:118889620;2:118890387;2:118890387;2:118890930;2:118890930;2:118891748;2:118891748;2:118892353;2:118892353;2:118892653;2:118892653;2:118892812;2:118892812;2:118899361;2:118899361;2:118903454;2:118903454;2:118907963;2:118907963;2:118913788;2:118913788;2:118918007;2:118918007;2:118919778;2:118919778;2:118923274;2:118923274;2:118925127;2:118925127;2:118925298;2:118925298;2:118926611;2:118926611;2:118931335;2:118931335;2:118932490;2:118932490;2:118932930;2:118932930;2:118936265;2:118936265;2:118939406;2:118939406;2:118944030;2:118944030;2:118945078;2:118945078;	rs17499155;rs17499155;rs534723362;rs534723362;rs572713318;rs572713318;rs17499253;rs17499253;rs56082806;rs56082806;rs17499330;rs17499330;rs56370453;rs56370453;rs72832392;rs72832392;rs67260381;rs67260381;rs72832395;rs72832395;rs114974719;rs114974719;rs72832397;rs72832397;rs146312167;rs146312167;rs531132345;rs531132345;rs187103111;rs187103111;rs56211008;rs56211008;rs72832398;rs72832398;rs17500097;rs17500097;rs72832399;rs72832399;rs149374090;rs149374090;rs204852;rs204852;rs201887732;rs201887732;rs186751281;rs186751281;rs539619204;rs539619204;rs191495403;rs191495403;rs140377171;rs140377171;rs204841;rs204841;rs204844;rs204844;rs72834306;rs72834306;rs144673006;rs144673006;rs17566874;rs17566874;rs150065940;rs150065940;rs539062666;rs539062666;rs534962149;rs534962149;rs533912521;rs533912521;rs533609225;rs533609225;rs115298137;rs115298137;rs56156845;rs56156845;rs204830;rs204830;rs17567144;rs17567144;rs72834310;rs72834310;rs17567214;rs17567214;rs72834312;rs72834312;rs72834313;rs72834313;rs17508045;rs17508045;rs17508045;rs17508045;rs139417430;rs139417430;rs17508059;rs17508059;rs10490632;rs10490632;rs2042519;rs2042519;rs72834316;rs72834316;rs141313148;rs141313148;rs72834319;rs72834319;rs1052639;rs1052639;rs17508694;rs17508694;rs17508721;rs17508721;rs144008559;rs144008559;rs17508904;rs17508904;rs72834327;rs72834327;rs376880819;rs376880819;rs143921460;rs143921460;rs149801349;rs149801349;rs72834330;rs72834330;rs72834331;rs72834331;rs72834332;rs72834332;rs17509149;rs17509149;rs2551880;rs2551880;rs1559551;rs1559551;rs2570205;rs2570205;rs72834335;rs72834335;rs115579035;rs115579035;rs34206258;rs34206258;rs66492574;rs66492574;rs114020708;rs114020708;rs190223922;rs190223922;rs184170549;rs184170549;rs80317494;rs80317494;rs3962006;rs3962006;rs67822281;rs67822281;rs72834351;rs72834351;rs72834353;rs72834353;rs140400341;rs140400341;rs147033490;rs147033490;rs72834355;rs72834355;rs72834358;rs72834358;rs72834359;rs72834359;rs2551892;rs2551892;rs17509533;rs17509533;rs17509575;rs17509575;rs72834363;rs72834363;rs72834366;rs72834366;rs140074556;rs140074556;rs55817264;rs55817264;rs540568710;rs540568710;rs577183090;rs577183090;rs544436187;rs544436187;rs141995748;rs141995748;rs55795031;rs55795031;rs72834369;rs72834369;rs138658504;rs138658504;rs141419620;rs141419620;rs55821182;rs55821182;rs55991795;rs55991795;rs55797513;rs55797513;rs144121577;rs144121577;rs72834373;rs72834373;rs17569034;rs17569034;rs72834377;rs72834377;rs17569222;rs17569222;rs145200466;rs145200466;rs146962013;rs146962013;rs184268724;rs184268724;rs534539404;rs534539404;rs148701621;rs148701621;rs183889757;rs183889757;rs150622308;rs150622308;rs182000011;rs182000011;rs17510189;rs17510189;rs17510363;rs17510363;rs17569710;rs17569710;rs72834384;rs72834384;rs55993432;rs55993432;rs17510763;rs17510763;rs17510959;rs17510959;rs72836301;rs72836301;rs72838003;rs72838003;rs17511227;rs17511227;rs41279762;rs41279762;rs17511331;rs17511331;rs72838007;rs72838007;rs17511561;rs17511561;rs72838008;rs72838008;rs17583641;rs17583641;rs17511616;rs17511616;rs56259214;rs56259214;rs72838009;rs72838009;rs72838011;rs72838011;rs141355535;rs141355535;rs149684519;rs149684519;rs72838016;rs72838016;rs17512204;rs17512204;rs141349995;rs141349995;rs114558609;rs114558609;rs72838023;rs72838023;rs58713217;rs58713217;rs2016072;rs2016072;rs72838028;rs72838028;rs55703214;rs55703214;rs72838030;rs72838030;rs17584786;rs17584786;rs147171332;rs147171332;rs17512831;rs17512831;rs17512972;rs17512972;rs72838036;rs72838036;rs72838037;rs72838037;rs72838038;rs72838038;rs41279764;rs41279764;rs138720923;rs138720923;rs72838045;rs72838045;rs192185852;rs192185852;rs114353297;rs114353297;rs72838051;rs72838051;rs72838052;rs72838052;rs72838054;rs72838054;rs72838057;rs72838057;rs140651278;rs140651278;rs72838060;rs72838060;rs72838061;rs72838061;rs72838069;rs72838069;rs72838071;rs72838071;rs72838072;rs72838072;rs72838078;rs72838078;rs72838082;rs72838082;rs72838086;rs72838086;rs72838087;rs72838087;rs56145894;rs56145894;rs17526895;rs17526895;rs17526895;rs17526895;rs79282422;rs79282422;rs72838098;rs72838098;rs72839603;rs72839603;rs10490626;rs10490626;rs10490626;rs10490626;rs150756382;rs150756382;rs55809639;rs55809639;rs55938402;rs55938402;rs150474434;rs150474434;rs72839616;rs72839616;rs12464355;rs12464355;rs72495043;rs72495043;rs149369311;rs149369311;rs72839630;rs72839630;rs3849328;rs3849328;rs3849329;rs3849329;rs17528979;rs17528979;rs17529098;rs17529098;rs72839636;rs72839636;rs72839639;rs72839639;rs56380165;rs56380165;rs72839640;rs72839640;rs72839641;rs72839641;rs72839642;rs72839642;rs72839643;rs72839643;rs72839644;rs72839644;rs562182027;rs562182027;rs72839645;rs72839645;rs72839647;rs72839647;rs72839652;rs72839652;rs72839654;rs72839654;rs59983707;rs59983707;rs56327780;rs56327780;rs72839655;rs72839655;rs72839656;rs72839656;rs72839657;rs72839657;rs72839658;rs72839658;rs72839659;rs72839659;rs72839660;rs72839660;rs56345656;rs56345656;rs145298096;rs145298096;rs72839666;rs72839666;rs72839667;rs72839667;	cholesterol;LDL_C;cholesterol;LDL_C;cholesterol;LDL_C;cholesterol;LDL_C;cholesterol;LDL_C;cholesterol;LDL_C;cholesterol;LDL_C;cholesterol;LDL_C;cholesterol;LDL_C;cholesterol;LDL_C;cholesterol;LDL_C;cholesterol;LDL_C;cholesterol;LDL_C;cholesterol;LDL_C;cholesterol;LDL_C;cholesterol;LDL_C;cholesterol;LDL_C;cholesterol;LDL_C;cholesterol;LDL_C;cholesterol;LDL_C;cholesterol;LDL_C;cholesterol;LDL_C;cholesterol;LDL_C;cholesterol;LDL_C;cholesterol;LDL_C;cholesterol;LDL_C;cholesterol;LDL_C;cholesterol;LDL_C;cholesterol;LDL_C;cholesterol;LDL_C;cholesterol;LDL_C;cholesterol;LDL_C;cholesterol;LDL_C;cholesterol;LDL_C;cholesterol;LDL_C;cholesterol;LDL_C;cholesterol;LDL_C;cholesterol;LDL_C;cholesterol;LDL_C;cholesterol;LDL_C;cholesterol;LDL_C;cholesterol;LDL_C;cholesterol;LDL_C;cholesterol;LDL_C;cholesterol;LDL;LDL_C;TC;cholesterol;LDL_C;cholesterol;LDL_C;cholesterol;LDL_C;cholesterol;LDL_C;cholesterol;LDL_C;cholesterol;LDL_C;cholesterol;LDL_C;cholesterol;LDL_C;cholesterol;LDL_C;cholesterol;LDL_C;cholesterol;LDL_C;cholesterol;LDL_C;cholesterol;LDL_C;cholesterol;LDL_C;cholesterol;LDL_C;cholesterol;LDL_C;cholesterol;LDL_C;cholesterol;LDL_C;cholesterol;LDL_C;cholesterol;LDL_C;cholesterol;LDL_C;cholesterol;LDL_C;cholesterol;LDL_C;cholesterol;LDL_C;cholesterol;LDL_C;cholesterol;LDL_C;cholesterol;LDL_C;cholesterol;LDL_C;cholesterol;LDL_C;cholesterol;LDL_C;cholesterol;LDL_C;cholesterol;LDL_C;cholesterol;LDL_C;cholesterol;LDL_C;cholesterol;LDL_C;cholesterol;LDL_C;cholesterol;LDL_C;cholesterol;LDL_C;cholesterol;LDL_C;cholesterol;LDL_C;cholesterol;LDL_C;cholesterol;LDL_C;cholesterol;LDL_C;cholesterol;LDL_C;cholesterol;LDL_C;cholesterol;LDL_C;cholesterol;LDL_C;cholesterol;LDL_C;cholesterol;LDL_C;cholesterol;LDL_C;cholesterol;LDL_C;cholesterol;LDL_C;cholesterol;LDL_C;cholesterol;LDL_C;cholesterol;LDL_C;cholesterol;LDL_C;cholesterol;LDL_C;cholesterol;LDL_C;cholesterol;LDL_C;cholesterol;LDL_C;cholesterol;LDL_C;cholesterol;LDL_C;cholesterol;LDL_C;cholesterol;LDL_C;cholesterol;LDL_C;cholesterol;LDL_C;cholesterol;LDL_C;cholesterol;LDL_C;cholesterol;LDL_C;cholesterol;LDL_C;cholesterol;LDL_C;cholesterol;LDL_C;cholesterol;LDL_C;cholesterol;LDL_C;cholesterol;LDL_C;cholesterol;LDL_C;cholesterol;LDL_C;cholesterol;LDL_C;cholesterol;LDL_C;cholesterol;LDL_C;cholesterol;LDL_C;cholesterol;LDL_C;cholesterol;LDL_C;cholesterol;LDL_C;cholesterol;LDL_C;cholesterol;LDL_C;cholesterol;LDL_C;cholesterol;LDL_C;cholesterol;LDL_C;cholesterol;LDL_C;cholesterol;LDL_C;cholesterol;LDL_C;cholesterol;LDL_C;cholesterol;LDL_C;cholesterol;LDL_C;cholesterol;LDL_C;cholesterol;LDL_C;cholesterol;LDL_C;cholesterol;LDL_C;cholesterol;LDL_C;cholesterol;LDL_C;cholesterol;LDL_C;cholesterol;LDL_C;cholesterol;LDL_C;cholesterol;LDL_C;cholesterol;LDL_C;cholesterol;LDL_C;cholesterol;LDL_C;cholesterol;LDL_C;cholesterol;LDL_C;cholesterol;LDL_C;cholesterol;LDL_C;cholesterol;LDL_C;cholesterol;LDL_C;cholesterol;LDL_C;cholesterol;LDL_C;cholesterol;LDL_C;cholesterol;LDL_C;cholesterol;LDL_C;cholesterol;LDL_C;cholesterol;LDL_C;cholesterol;LDL_C;cholesterol;LDL_C;cholesterol;LDL_C;cholesterol;LDL_C;cholesterol;LDL_C;cholesterol;LDL_C;cholesterol;LDL_C;cholesterol;LDL_C;cholesterol;LDL_C;cholesterol;LDL;LDL_C;TC;cholesterol;LDL_C;cholesterol;LDL_C;cholesterol;LDL_C;cholesterol;LDL;LDL_C;TC;cholesterol;LDL_C;cholesterol;LDL_C;cholesterol;LDL_C;cholesterol;LDL_C;cholesterol;LDL_C;cholesterol;LDL_C;cholesterol;LDL_C;cholesterol;LDL_C;cholesterol;LDL_C;cholesterol;LDL_C;cholesterol;LDL_C;cholesterol;LDL_C;cholesterol;LDL_C;cholesterol;LDL_C;cholesterol;LDL_C;cholesterol;LDL_C;cholesterol;LDL_C;cholesterol;LDL_C;cholesterol;LDL_C;cholesterol;LDL_C;cholesterol;LDL_C;cholesterol;LDL_C;cholesterol;LDL_C;cholesterol;LDL_C;cholesterol;LDL_C;cholesterol;LDL_C;cholesterol;LDL_C;cholesterol;LDL_C;cholesterol;LDL_C;cholesterol;LDL_C;cholesterol;LDL_C;cholesterol;LDL_C;cholesterol;LDL_C;cholesterol;LDL_C;cholesterol;LDL_C;cholesterol;LDL_C;cholesterol;LDL_C;cholesterol;LDL_C;	UKBB;UKBB;UKBB;UKBB;UKBB;UKBB;UKBB;UKBB;UKBB;UKBB;UKBB;UKBB;UKBB;UKBB;UKBB;UKBB;UKBB;UKBB;UKBB;UKBB;UKBB;UKBB;UKBB;UKBB;UKBB;UKBB;UKBB;UKBB;UKBB;UKBB;UKBB;UKBB;UKBB;UKBB;UKBB;UKBB;UKBB;UKBB;UKBB;UKBB;UKBB;UKBB;UKBB;UKBB;UKBB;UKBB;UKBB;UKBB;UKBB;UKBB;UKBB;UKBB;UKBB;UKBB;UKBB;UKBB;UKBB;UKBB;UKBB;UKBB;UKBB;UKBB;UKBB;UKBB;UKBB;UKBB;UKBB;UKBB;UKBB;UKBB;UKBB;UKBB;UKBB;UKBB;UKBB;UKBB;UKBB;UKBB;UKBB;UKBB;UKBB;UKBB;UKBB;UKBB;UKBB;UKBB;UKBB;UKBB;UKBB;Willer_et_al_2013;UKBB;Willer_et_al_2013;UKBB;UKBB;UKBB;UKBB;UKBB;UKBB;UKBB;UKBB;UKBB;UKBB;UKBB;UKBB;UKBB;UKBB;UKBB;UKBB;UKBB;UKBB;UKBB;UKBB;UKBB;UKBB;UKBB;UKBB;UKBB;UKBB;UKBB;UKBB;UKBB;UKBB;UKBB;UKBB;UKBB;UKBB;UKBB;UKBB;UKBB;UKBB;UKBB;UKBB;UKBB;UKBB;UKBB;UKBB;UKBB;UKBB;UKBB;UKBB;UKBB;UKBB;UKBB;UKBB;UKBB;UKBB;UKBB;UKBB;UKBB;UKBB;UKBB;UKBB;UKBB;UKBB;UKBB;UKBB;UKBB;UKBB;UKBB;UKBB;UKBB;UKBB;UKBB;UKBB;UKBB;UKBB;UKBB;UKBB;UKBB;UKBB;UKBB;UKBB;UKBB;UKBB;UKBB;UKBB;UKBB;UKBB;UKBB;UKBB;UKBB;UKBB;UKBB;UKBB;UKBB;UKBB;UKBB;UKBB;UKBB;UKBB;UKBB;UKBB;UKBB;UKBB;UKBB;UKBB;UKBB;UKBB;UKBB;UKBB;UKBB;UKBB;UKBB;UKBB;UKBB;UKBB;UKBB;UKBB;UKBB;UKBB;UKBB;UKBB;UKBB;UKBB;UKBB;UKBB;UKBB;UKBB;UKBB;UKBB;UKBB;UKBB;UKBB;UKBB;UKBB;UKBB;UKBB;UKBB;UKBB;UKBB;UKBB;UKBB;UKBB;UKBB;UKBB;UKBB;UKBB;UKBB;UKBB;UKBB;UKBB;UKBB;UKBB;UKBB;UKBB;UKBB;UKBB;UKBB;UKBB;UKBB;UKBB;UKBB;UKBB;UKBB;UKBB;UKBB;UKBB;UKBB;UKBB;UKBB;UKBB;UKBB;UKBB;UKBB;UKBB;UKBB;UKBB;UKBB;UKBB;UKBB;UKBB;UKBB;UKBB;UKBB;UKBB;UKBB;UKBB;UKBB;UKBB;UKBB;UKBB;UKBB;UKBB;UKBB;UKBB;UKBB;UKBB;UKBB;UKBB;UKBB;UKBB;UKBB;UKBB;UKBB;UKBB;UKBB;UKBB;UKBB;UKBB;UKBB;UKBB;UKBB;UKBB;UKBB;UKBB;UKBB;UKBB;UKBB;UKBB;UKBB;UKBB;UKBB;UKBB;UKBB;UKBB;UKBB;UKBB;UKBB;UKBB;UKBB;UKBB;UKBB;UKBB;UKBB;UKBB;UKBB;UKBB;UKBB;UKBB;UKBB;UKBB;UKBB;UKBB;UKBB;UKBB;UKBB;UKBB;UKBB;UKBB;UKBB;UKBB;UKBB;UKBB;UKBB;UKBB;UKBB;UKBB;UKBB;UKBB;UKBB;UKBB;UKBB;UKBB;Willer_et_al_2013;UKBB;Willer_et_al_2013;UKBB;UKBB;UKBB;UKBB;UKBB;UKBB;UKBB;Willer_et_al_2013;UKBB;Willer_et_al_2013;UKBB;UKBB;UKBB;UKBB;UKBB;UKBB;UKBB;UKBB;UKBB;UKBB;UKBB;UKBB;UKBB;UKBB;UKBB;UKBB;UKBB;UKBB;UKBB;UKBB;UKBB;UKBB;UKBB;UKBB;UKBB;UKBB;UKBB;UKBB;UKBB;UKBB;UKBB;UKBB;UKBB;UKBB;UKBB;UKBB;UKBB;UKBB;UKBB;UKBB;UKBB;UKBB;UKBB;UKBB;UKBB;UKBB;UKBB;UKBB;UKBB;UKBB;UKBB;UKBB;UKBB;UKBB;UKBB;UKBB;UKBB;UKBB;UKBB;UKBB;UKBB;UKBB;UKBB;UKBB;UKBB;UKBB;UKBB;UKBB;UKBB;UKBB;UKBB;UKBB;UKBB;UKBB;UKBB;UKBB;	2:118892812	rs72839644	118859556;118859556;118859556;118557083;118557083;118557083;118892812;118892812;118892812;118690407;118690407;118690407;	rs10490625;rs10490625;rs10490625;rs17047429;rs17047429;rs17047429;rs72839644;rs72839644;rs72839644;rs72834381;rs72834381;rs72834381;	LDL_cholesterol;Cholesterol;Apolipoprotein_B;LDL_cholesterol;Cholesterol;Apolipoprotein_B;LDL_cholesterol;Cholesterol;Apolipoprotein_B;Cholesterol;LDL_cholesterol;Apolipoprotein_B;	Sinnott-Armstrong_et_al.;Sinnott-Armstrong_et_al.;Sinnott-Armstrong_et_al.;Sinnott-Armstrong_et_al.;Sinnott-Armstrong_et_al.;Sinnott-Armstrong_et_al.;Sinnott-Armstrong_et_al.;Sinnott-Armstrong_et_al.;Sinnott-Armstrong_et_al.;Sinnott-Armstrong_et_al.;Sinnott-Armstrong_et_al.;Sinnott-Armstrong_et_al.;
2_10	2	118073299	119356156	S-LDL-PL_percent	118846970	2:118846970:G:T	rs72839616	t	g	0.9095	-0.0458301	0.00711519	1.186e-10	9.93	31	0.09743	No	INSIG2	INSIG2	Biology	14	ApoB;ApoBbyApoA1;IDL-C;IDL-CE;IDL-L;IDL-P;LDL-C;L-LDL-C;L-LDL-CE;L-LDL-CE_percent;L-LDL-PL_percent;Remnant-C;S-LDL-CE_percent;S-LDL-PL_percent;	1	region_2_10_locus_1	intron_variant	NA	NA	NA	RX_STATIN (p=2.12422e-11);	NA	NA	NA	NA	2:118505277;2:118505277;2:118507677;2:118507677;2:118509382;2:118509382;2:118510719;2:118510719;2:118512924;2:118512924;2:118514931;2:118514931;2:118516294;2:118516294;2:118519144;2:118519144;2:118519547;2:118519547;2:118521675;2:118521675;2:118522592;2:118522592;2:118523491;2:118523491;2:118523546;2:118523546;2:118525119;2:118525119;2:118525362;2:118525362;2:118528470;2:118528470;2:118532549;2:118532549;2:118533925;2:118533925;2:118534293;2:118534293;2:118535808;2:118535808;2:118536007;2:118536007;2:118536426;2:118536426;2:118536498;2:118536498;2:118538539;2:118538539;2:118538908;2:118538908;2:118540521;2:118540521;2:118545325;2:118545325;2:118546659;2:118546659;2:118551662;2:118551662;2:118554371;2:118554371;2:118559915;2:118559915;2:118561656;2:118561656;2:118561942;2:118561942;2:118563247;2:118563247;2:118564984;2:118564984;2:118565795;2:118565795;2:118567400;2:118567400;2:118567822;2:118567822;2:118568023;2:118568023;2:118570273;2:118570273;2:118572892;2:118572892;2:118573299;2:118573299;2:118574420;2:118574420;2:118575414;2:118575414;2:118576719;2:118576719;2:118576719;2:118576719;2:118577153;2:118577153;2:118577679;2:118577679;2:118579085;2:118579085;2:118580208;2:118580208;2:118581824;2:118581824;2:118582682;2:118582682;2:118582817;2:118582817;2:118583100;2:118583100;2:118590149;2:118590149;2:118590557;2:118590557;2:118591222;2:118591222;2:118594720;2:118594720;2:118599869;2:118599869;2:118601415;2:118601415;2:118601860;2:118601860;2:118603525;2:118603525;2:118603773;2:118603773;2:118604372;2:118604372;2:118604563;2:118604563;2:118604819;2:118604819;2:118605202;2:118605202;2:118606917;2:118606917;2:118609907;2:118609907;2:118611529;2:118611529;2:118617786;2:118617786;2:118624964;2:118624964;2:118625872;2:118625872;2:118627454;2:118627454;2:118628567;2:118628567;2:118630285;2:118630285;2:118631426;2:118631426;2:118632582;2:118632582;2:118634256;2:118634256;2:118638336;2:118638336;2:118639163;2:118639163;2:118639298;2:118639298;2:118640532;2:118640532;2:118642093;2:118642093;2:118644876;2:118644876;2:118645965;2:118645965;2:118646827;2:118646827;2:118646948;2:118646948;2:118647552;2:118647552;2:118651000;2:118651000;2:118653852;2:118653852;2:118656281;2:118656281;2:118657978;2:118657978;2:118657990;2:118657990;2:118658004;2:118658004;2:118658017;2:118658017;2:118658749;2:118658749;2:118661032;2:118661032;2:118662395;2:118662395;2:118664762;2:118664762;2:118665074;2:118665074;2:118667776;2:118667776;2:118667793;2:118667793;2:118671206;2:118671206;2:118671494;2:118671494;2:118672643;2:118672643;2:118675337;2:118675337;2:118676385;2:118676385;2:118677813;2:118677813;2:118681153;2:118681153;2:118684133;2:118684133;2:118684873;2:118684873;2:118685047;2:118685047;2:118685065;2:118685065;2:118685415;2:118685415;2:118685503;2:118685503;2:118685662;2:118685662;2:118687645;2:118687645;2:118690792;2:118690792;2:118690820;2:118690820;2:118693249;2:118693249;2:118694379;2:118694379;2:118694943;2:118694943;2:118697676;2:118697676;2:118698074;2:118698074;2:118700137;2:118700137;2:118703719;2:118703719;2:118705886;2:118705886;2:118706990;2:118706990;2:118707282;2:118707282;2:118712113;2:118712113;2:118712411;2:118712411;2:118712802;2:118712802;2:118713877;2:118713877;2:118719139;2:118719139;2:118720271;2:118720271;2:118724004;2:118724004;2:118724837;2:118724837;2:118728033;2:118728033;2:118729582;2:118729582;2:118732831;2:118732831;2:118735502;2:118735502;2:118736370;2:118736370;2:118739791;2:118739791;2:118740249;2:118740249;2:118742157;2:118742157;2:118743276;2:118743276;2:118747026;2:118747026;2:118749282;2:118749282;2:118757793;2:118757793;2:118758998;2:118758998;2:118759428;2:118759428;2:118760940;2:118760940;2:118761192;2:118761192;2:118762697;2:118762697;2:118762818;2:118762818;2:118764427;2:118764427;2:118765255;2:118765255;2:118769866;2:118769866;2:118775189;2:118775189;2:118775306;2:118775306;2:118778106;2:118778106;2:118778486;2:118778486;2:118779769;2:118779769;2:118781395;2:118781395;2:118782350;2:118782350;2:118790049;2:118790049;2:118790200;2:118790200;2:118793391;2:118793391;2:118793600;2:118793600;2:118795450;2:118795450;2:118797742;2:118797742;2:118806571;2:118806571;2:118808000;2:118808000;2:118809970;2:118809970;2:118812449;2:118812449;2:118815958;2:118815958;2:118815958;2:118815958;2:118820666;2:118820666;2:118821597;2:118821597;2:118826928;2:118826928;2:118835841;2:118835841;2:118835841;2:118835841;2:118836829;2:118836829;2:118842801;2:118842801;2:118843158;2:118843158;2:118845121;2:118845121;2:118846970;2:118846970;2:118849850;2:118849850;2:118851758;2:118851758;2:118859159;2:118859159;2:118871920;2:118871920;2:118876139;2:118876139;2:118876150;2:118876150;2:118878262;2:118878262;2:118880710;2:118880710;2:118884829;2:118884829;2:118889620;2:118889620;2:118890387;2:118890387;2:118890930;2:118890930;2:118891748;2:118891748;2:118892353;2:118892353;2:118892653;2:118892653;2:118892812;2:118892812;2:118899361;2:118899361;2:118903454;2:118903454;2:118907963;2:118907963;2:118913788;2:118913788;2:118918007;2:118918007;2:118919778;2:118919778;2:118923274;2:118923274;2:118925127;2:118925127;2:118925298;2:118925298;2:118926611;2:118926611;2:118931335;2:118931335;2:118932490;2:118932490;2:118932930;2:118932930;2:118936265;2:118936265;2:118939406;2:118939406;2:118944030;2:118944030;2:118945078;2:118945078;	rs17499155;rs17499155;rs534723362;rs534723362;rs572713318;rs572713318;rs17499253;rs17499253;rs56082806;rs56082806;rs17499330;rs17499330;rs56370453;rs56370453;rs72832392;rs72832392;rs67260381;rs67260381;rs72832395;rs72832395;rs114974719;rs114974719;rs72832397;rs72832397;rs146312167;rs146312167;rs531132345;rs531132345;rs187103111;rs187103111;rs56211008;rs56211008;rs72832398;rs72832398;rs17500097;rs17500097;rs72832399;rs72832399;rs149374090;rs149374090;rs204852;rs204852;rs201887732;rs201887732;rs186751281;rs186751281;rs539619204;rs539619204;rs191495403;rs191495403;rs140377171;rs140377171;rs204841;rs204841;rs204844;rs204844;rs72834306;rs72834306;rs144673006;rs144673006;rs17566874;rs17566874;rs150065940;rs150065940;rs539062666;rs539062666;rs534962149;rs534962149;rs533912521;rs533912521;rs533609225;rs533609225;rs115298137;rs115298137;rs56156845;rs56156845;rs204830;rs204830;rs17567144;rs17567144;rs72834310;rs72834310;rs17567214;rs17567214;rs72834312;rs72834312;rs72834313;rs72834313;rs17508045;rs17508045;rs17508045;rs17508045;rs139417430;rs139417430;rs17508059;rs17508059;rs10490632;rs10490632;rs2042519;rs2042519;rs72834316;rs72834316;rs141313148;rs141313148;rs72834319;rs72834319;rs1052639;rs1052639;rs17508694;rs17508694;rs17508721;rs17508721;rs144008559;rs144008559;rs17508904;rs17508904;rs72834327;rs72834327;rs376880819;rs376880819;rs143921460;rs143921460;rs149801349;rs149801349;rs72834330;rs72834330;rs72834331;rs72834331;rs72834332;rs72834332;rs17509149;rs17509149;rs2551880;rs2551880;rs1559551;rs1559551;rs2570205;rs2570205;rs72834335;rs72834335;rs115579035;rs115579035;rs34206258;rs34206258;rs66492574;rs66492574;rs114020708;rs114020708;rs190223922;rs190223922;rs184170549;rs184170549;rs80317494;rs80317494;rs3962006;rs3962006;rs67822281;rs67822281;rs72834351;rs72834351;rs72834353;rs72834353;rs140400341;rs140400341;rs147033490;rs147033490;rs72834355;rs72834355;rs72834358;rs72834358;rs72834359;rs72834359;rs2551892;rs2551892;rs17509533;rs17509533;rs17509575;rs17509575;rs72834363;rs72834363;rs72834366;rs72834366;rs140074556;rs140074556;rs55817264;rs55817264;rs540568710;rs540568710;rs577183090;rs577183090;rs544436187;rs544436187;rs141995748;rs141995748;rs55795031;rs55795031;rs72834369;rs72834369;rs138658504;rs138658504;rs141419620;rs141419620;rs55821182;rs55821182;rs55991795;rs55991795;rs55797513;rs55797513;rs144121577;rs144121577;rs72834373;rs72834373;rs17569034;rs17569034;rs72834377;rs72834377;rs17569222;rs17569222;rs145200466;rs145200466;rs146962013;rs146962013;rs184268724;rs184268724;rs534539404;rs534539404;rs148701621;rs148701621;rs183889757;rs183889757;rs150622308;rs150622308;rs182000011;rs182000011;rs17510189;rs17510189;rs17510363;rs17510363;rs17569710;rs17569710;rs72834384;rs72834384;rs55993432;rs55993432;rs17510763;rs17510763;rs17510959;rs17510959;rs72836301;rs72836301;rs72838003;rs72838003;rs17511227;rs17511227;rs41279762;rs41279762;rs17511331;rs17511331;rs72838007;rs72838007;rs17511561;rs17511561;rs72838008;rs72838008;rs17583641;rs17583641;rs17511616;rs17511616;rs56259214;rs56259214;rs72838009;rs72838009;rs72838011;rs72838011;rs141355535;rs141355535;rs149684519;rs149684519;rs72838016;rs72838016;rs17512204;rs17512204;rs141349995;rs141349995;rs114558609;rs114558609;rs72838023;rs72838023;rs58713217;rs58713217;rs2016072;rs2016072;rs72838028;rs72838028;rs55703214;rs55703214;rs72838030;rs72838030;rs17584786;rs17584786;rs147171332;rs147171332;rs17512831;rs17512831;rs17512972;rs17512972;rs72838036;rs72838036;rs72838037;rs72838037;rs72838038;rs72838038;rs41279764;rs41279764;rs138720923;rs138720923;rs72838045;rs72838045;rs192185852;rs192185852;rs114353297;rs114353297;rs72838051;rs72838051;rs72838052;rs72838052;rs72838054;rs72838054;rs72838057;rs72838057;rs140651278;rs140651278;rs72838060;rs72838060;rs72838061;rs72838061;rs72838069;rs72838069;rs72838071;rs72838071;rs72838072;rs72838072;rs72838078;rs72838078;rs72838082;rs72838082;rs72838086;rs72838086;rs72838087;rs72838087;rs56145894;rs56145894;rs17526895;rs17526895;rs17526895;rs17526895;rs79282422;rs79282422;rs72838098;rs72838098;rs72839603;rs72839603;rs10490626;rs10490626;rs10490626;rs10490626;rs150756382;rs150756382;rs55809639;rs55809639;rs55938402;rs55938402;rs150474434;rs150474434;rs72839616;rs72839616;rs12464355;rs12464355;rs72495043;rs72495043;rs149369311;rs149369311;rs72839630;rs72839630;rs3849328;rs3849328;rs3849329;rs3849329;rs17528979;rs17528979;rs17529098;rs17529098;rs72839636;rs72839636;rs72839639;rs72839639;rs56380165;rs56380165;rs72839640;rs72839640;rs72839641;rs72839641;rs72839642;rs72839642;rs72839643;rs72839643;rs72839644;rs72839644;rs562182027;rs562182027;rs72839645;rs72839645;rs72839647;rs72839647;rs72839652;rs72839652;rs72839654;rs72839654;rs59983707;rs59983707;rs56327780;rs56327780;rs72839655;rs72839655;rs72839656;rs72839656;rs72839657;rs72839657;rs72839658;rs72839658;rs72839659;rs72839659;rs72839660;rs72839660;rs56345656;rs56345656;rs145298096;rs145298096;rs72839666;rs72839666;rs72839667;rs72839667;	cholesterol;LDL_C;cholesterol;LDL_C;cholesterol;LDL_C;cholesterol;LDL_C;cholesterol;LDL_C;cholesterol;LDL_C;cholesterol;LDL_C;cholesterol;LDL_C;cholesterol;LDL_C;cholesterol;LDL_C;cholesterol;LDL_C;cholesterol;LDL_C;cholesterol;LDL_C;cholesterol;LDL_C;cholesterol;LDL_C;cholesterol;LDL_C;cholesterol;LDL_C;cholesterol;LDL_C;cholesterol;LDL_C;cholesterol;LDL_C;cholesterol;LDL_C;cholesterol;LDL_C;cholesterol;LDL_C;cholesterol;LDL_C;cholesterol;LDL_C;cholesterol;LDL_C;cholesterol;LDL_C;cholesterol;LDL_C;cholesterol;LDL_C;cholesterol;LDL_C;cholesterol;LDL_C;cholesterol;LDL_C;cholesterol;LDL_C;cholesterol;LDL_C;cholesterol;LDL_C;cholesterol;LDL_C;cholesterol;LDL_C;cholesterol;LDL_C;cholesterol;LDL_C;cholesterol;LDL_C;cholesterol;LDL_C;cholesterol;LDL_C;cholesterol;LDL_C;cholesterol;LDL_C;cholesterol;LDL;LDL_C;TC;cholesterol;LDL_C;cholesterol;LDL_C;cholesterol;LDL_C;cholesterol;LDL_C;cholesterol;LDL_C;cholesterol;LDL_C;cholesterol;LDL_C;cholesterol;LDL_C;cholesterol;LDL_C;cholesterol;LDL_C;cholesterol;LDL_C;cholesterol;LDL_C;cholesterol;LDL_C;cholesterol;LDL_C;cholesterol;LDL_C;cholesterol;LDL_C;cholesterol;LDL_C;cholesterol;LDL_C;cholesterol;LDL_C;cholesterol;LDL_C;cholesterol;LDL_C;cholesterol;LDL_C;cholesterol;LDL_C;cholesterol;LDL_C;cholesterol;LDL_C;cholesterol;LDL_C;cholesterol;LDL_C;cholesterol;LDL_C;cholesterol;LDL_C;cholesterol;LDL_C;cholesterol;LDL_C;cholesterol;LDL_C;cholesterol;LDL_C;cholesterol;LDL_C;cholesterol;LDL_C;cholesterol;LDL_C;cholesterol;LDL_C;cholesterol;LDL_C;cholesterol;LDL_C;cholesterol;LDL_C;cholesterol;LDL_C;cholesterol;LDL_C;cholesterol;LDL_C;cholesterol;LDL_C;cholesterol;LDL_C;cholesterol;LDL_C;cholesterol;LDL_C;cholesterol;LDL_C;cholesterol;LDL_C;cholesterol;LDL_C;cholesterol;LDL_C;cholesterol;LDL_C;cholesterol;LDL_C;cholesterol;LDL_C;cholesterol;LDL_C;cholesterol;LDL_C;cholesterol;LDL_C;cholesterol;LDL_C;cholesterol;LDL_C;cholesterol;LDL_C;cholesterol;LDL_C;cholesterol;LDL_C;cholesterol;LDL_C;cholesterol;LDL_C;cholesterol;LDL_C;cholesterol;LDL_C;cholesterol;LDL_C;cholesterol;LDL_C;cholesterol;LDL_C;cholesterol;LDL_C;cholesterol;LDL_C;cholesterol;LDL_C;cholesterol;LDL_C;cholesterol;LDL_C;cholesterol;LDL_C;cholesterol;LDL_C;cholesterol;LDL_C;cholesterol;LDL_C;cholesterol;LDL_C;cholesterol;LDL_C;cholesterol;LDL_C;cholesterol;LDL_C;cholesterol;LDL_C;cholesterol;LDL_C;cholesterol;LDL_C;cholesterol;LDL_C;cholesterol;LDL_C;cholesterol;LDL_C;cholesterol;LDL_C;cholesterol;LDL_C;cholesterol;LDL_C;cholesterol;LDL_C;cholesterol;LDL_C;cholesterol;LDL_C;cholesterol;LDL_C;cholesterol;LDL_C;cholesterol;LDL_C;cholesterol;LDL_C;cholesterol;LDL_C;cholesterol;LDL_C;cholesterol;LDL_C;cholesterol;LDL_C;cholesterol;LDL_C;cholesterol;LDL_C;cholesterol;LDL_C;cholesterol;LDL_C;cholesterol;LDL_C;cholesterol;LDL_C;cholesterol;LDL_C;cholesterol;LDL_C;cholesterol;LDL_C;cholesterol;LDL_C;cholesterol;LDL_C;cholesterol;LDL_C;cholesterol;LDL_C;cholesterol;LDL_C;cholesterol;LDL_C;cholesterol;LDL_C;cholesterol;LDL_C;cholesterol;LDL_C;cholesterol;LDL_C;cholesterol;LDL_C;cholesterol;LDL_C;cholesterol;LDL_C;cholesterol;LDL_C;cholesterol;LDL_C;cholesterol;LDL_C;cholesterol;LDL_C;cholesterol;LDL_C;cholesterol;LDL_C;cholesterol;LDL;LDL_C;TC;cholesterol;LDL_C;cholesterol;LDL_C;cholesterol;LDL_C;cholesterol;LDL;LDL_C;TC;cholesterol;LDL_C;cholesterol;LDL_C;cholesterol;LDL_C;cholesterol;LDL_C;cholesterol;LDL_C;cholesterol;LDL_C;cholesterol;LDL_C;cholesterol;LDL_C;cholesterol;LDL_C;cholesterol;LDL_C;cholesterol;LDL_C;cholesterol;LDL_C;cholesterol;LDL_C;cholesterol;LDL_C;cholesterol;LDL_C;cholesterol;LDL_C;cholesterol;LDL_C;cholesterol;LDL_C;cholesterol;LDL_C;cholesterol;LDL_C;cholesterol;LDL_C;cholesterol;LDL_C;cholesterol;LDL_C;cholesterol;LDL_C;cholesterol;LDL_C;cholesterol;LDL_C;cholesterol;LDL_C;cholesterol;LDL_C;cholesterol;LDL_C;cholesterol;LDL_C;cholesterol;LDL_C;cholesterol;LDL_C;cholesterol;LDL_C;cholesterol;LDL_C;cholesterol;LDL_C;cholesterol;LDL_C;cholesterol;LDL_C;cholesterol;LDL_C;	UKBB;UKBB;UKBB;UKBB;UKBB;UKBB;UKBB;UKBB;UKBB;UKBB;UKBB;UKBB;UKBB;UKBB;UKBB;UKBB;UKBB;UKBB;UKBB;UKBB;UKBB;UKBB;UKBB;UKBB;UKBB;UKBB;UKBB;UKBB;UKBB;UKBB;UKBB;UKBB;UKBB;UKBB;UKBB;UKBB;UKBB;UKBB;UKBB;UKBB;UKBB;UKBB;UKBB;UKBB;UKBB;UKBB;UKBB;UKBB;UKBB;UKBB;UKBB;UKBB;UKBB;UKBB;UKBB;UKBB;UKBB;UKBB;UKBB;UKBB;UKBB;UKBB;UKBB;UKBB;UKBB;UKBB;UKBB;UKBB;UKBB;UKBB;UKBB;UKBB;UKBB;UKBB;UKBB;UKBB;UKBB;UKBB;UKBB;UKBB;UKBB;UKBB;UKBB;UKBB;UKBB;UKBB;UKBB;UKBB;UKBB;Willer_et_al_2013;UKBB;Willer_et_al_2013;UKBB;UKBB;UKBB;UKBB;UKBB;UKBB;UKBB;UKBB;UKBB;UKBB;UKBB;UKBB;UKBB;UKBB;UKBB;UKBB;UKBB;UKBB;UKBB;UKBB;UKBB;UKBB;UKBB;UKBB;UKBB;UKBB;UKBB;UKBB;UKBB;UKBB;UKBB;UKBB;UKBB;UKBB;UKBB;UKBB;UKBB;UKBB;UKBB;UKBB;UKBB;UKBB;UKBB;UKBB;UKBB;UKBB;UKBB;UKBB;UKBB;UKBB;UKBB;UKBB;UKBB;UKBB;UKBB;UKBB;UKBB;UKBB;UKBB;UKBB;UKBB;UKBB;UKBB;UKBB;UKBB;UKBB;UKBB;UKBB;UKBB;UKBB;UKBB;UKBB;UKBB;UKBB;UKBB;UKBB;UKBB;UKBB;UKBB;UKBB;UKBB;UKBB;UKBB;UKBB;UKBB;UKBB;UKBB;UKBB;UKBB;UKBB;UKBB;UKBB;UKBB;UKBB;UKBB;UKBB;UKBB;UKBB;UKBB;UKBB;UKBB;UKBB;UKBB;UKBB;UKBB;UKBB;UKBB;UKBB;UKBB;UKBB;UKBB;UKBB;UKBB;UKBB;UKBB;UKBB;UKBB;UKBB;UKBB;UKBB;UKBB;UKBB;UKBB;UKBB;UKBB;UKBB;UKBB;UKBB;UKBB;UKBB;UKBB;UKBB;UKBB;UKBB;UKBB;UKBB;UKBB;UKBB;UKBB;UKBB;UKBB;UKBB;UKBB;UKBB;UKBB;UKBB;UKBB;UKBB;UKBB;UKBB;UKBB;UKBB;UKBB;UKBB;UKBB;UKBB;UKBB;UKBB;UKBB;UKBB;UKBB;UKBB;UKBB;UKBB;UKBB;UKBB;UKBB;UKBB;UKBB;UKBB;UKBB;UKBB;UKBB;UKBB;UKBB;UKBB;UKBB;UKBB;UKBB;UKBB;UKBB;UKBB;UKBB;UKBB;UKBB;UKBB;UKBB;UKBB;UKBB;UKBB;UKBB;UKBB;UKBB;UKBB;UKBB;UKBB;UKBB;UKBB;UKBB;UKBB;UKBB;UKBB;UKBB;UKBB;UKBB;UKBB;UKBB;UKBB;UKBB;UKBB;UKBB;UKBB;UKBB;UKBB;UKBB;UKBB;UKBB;UKBB;UKBB;UKBB;UKBB;UKBB;UKBB;UKBB;UKBB;UKBB;UKBB;UKBB;UKBB;UKBB;UKBB;UKBB;UKBB;UKBB;UKBB;UKBB;UKBB;UKBB;UKBB;UKBB;UKBB;UKBB;UKBB;UKBB;UKBB;UKBB;UKBB;UKBB;UKBB;UKBB;UKBB;UKBB;UKBB;UKBB;UKBB;UKBB;UKBB;UKBB;UKBB;UKBB;UKBB;Willer_et_al_2013;UKBB;Willer_et_al_2013;UKBB;UKBB;UKBB;UKBB;UKBB;UKBB;UKBB;Willer_et_al_2013;UKBB;Willer_et_al_2013;UKBB;UKBB;UKBB;UKBB;UKBB;UKBB;UKBB;UKBB;UKBB;UKBB;UKBB;UKBB;UKBB;UKBB;UKBB;UKBB;UKBB;UKBB;UKBB;UKBB;UKBB;UKBB;UKBB;UKBB;UKBB;UKBB;UKBB;UKBB;UKBB;UKBB;UKBB;UKBB;UKBB;UKBB;UKBB;UKBB;UKBB;UKBB;UKBB;UKBB;UKBB;UKBB;UKBB;UKBB;UKBB;UKBB;UKBB;UKBB;UKBB;UKBB;UKBB;UKBB;UKBB;UKBB;UKBB;UKBB;UKBB;UKBB;UKBB;UKBB;UKBB;UKBB;UKBB;UKBB;UKBB;UKBB;UKBB;UKBB;UKBB;UKBB;UKBB;UKBB;UKBB;UKBB;UKBB;UKBB;	2:118892812	rs72839644	118859556;118859556;118859556;118557083;118557083;118557083;118892812;118892812;118892812;118690407;118690407;118690407;	rs10490625;rs10490625;rs10490625;rs17047429;rs17047429;rs17047429;rs72839644;rs72839644;rs72839644;rs72834381;rs72834381;rs72834381;	LDL_cholesterol;Cholesterol;Apolipoprotein_B;LDL_cholesterol;Cholesterol;Apolipoprotein_B;LDL_cholesterol;Cholesterol;Apolipoprotein_B;Cholesterol;LDL_cholesterol;Apolipoprotein_B;	Sinnott-Armstrong_et_al.;Sinnott-Armstrong_et_al.;Sinnott-Armstrong_et_al.;Sinnott-Armstrong_et_al.;Sinnott-Armstrong_et_al.;Sinnott-Armstrong_et_al.;Sinnott-Armstrong_et_al.;Sinnott-Armstrong_et_al.;Sinnott-Armstrong_et_al.;Sinnott-Armstrong_et_al.;Sinnott-Armstrong_et_al.;Sinnott-Armstrong_et_al.;
2_11	2	121476214	122500745	Crea	121997330	2:121997330:C:G	rs11692478	c	g	0.8601	0.041392	0.00595934	3.765e-12	11.42	31	0.8933	Yes	TFCP2L1	TFCP2L1	Nearest gene	1	Crea;	1	region_2_11_locus_1	intron_variant	NA	NA	NA	NA	NA	NA	NA	NA	NA	NA	NA	NA	2:121980465	rs4848698	121980465;121980465;122028117;122028117;122031769;122031769;	rs4848698;rs4848698;rs4848700;rs4848700;rs6712340;rs6712340;	eGFR;Creatinine;eGFR;Creatinine;eGFR;Creatinine;	Sinnott-Armstrong_et_al.;Sinnott-Armstrong_et_al.;Sinnott-Armstrong_et_al.;Sinnott-Armstrong_et_al.;Sinnott-Armstrong_et_al.;Sinnott-Armstrong_et_al.;
2_12	2	135271974	137320076	SM	135837906	2:135837906:A:C	rs7570971	a	c	0.381	0.0281609	0.00467528	1.708e-09	8.77	30	0.7648	No	RAB3GAP1	LCT	Biology	7	Ace;SM;XL-HDL-C;XL-HDL-CE;XL-HDL-FC;XL-HDL-L;XL-HDL-P;	2	region_2_12_locus_1	intron_variant	2:136407479:A:G;	missense_variant;	R3HDM1;	E4_LACTONAS (p=2.62543e-61); E4_LACTOSEINT (p=2.00956e-67);	Height (GIANT 2014); Hip circumference (GIANT 2015); Hip circumference (GIANT 2015); Low density lipoprotein (GLGC 2013); Total cholesterol (GLGC 2013); Total cholesterol (GLGC 2010); Total cholesterol (GLGC 2010); Type 2 diabetes (Tabassum R 2012); Blood metabolite levels (Shin SY 2014); Cholesterol total (GLGC 2010); Cholesterol total (GLGC 2013); Parkinsons disease (Nalls M 2014); Body fat percentage (Neale B 2017); Trunk fat percentage (Neale B 2017); Cholesterol (GLGC 2010);	1,5-anhydroglucitol (Long T 2017); 1,5-anhydroglucitol (1,5-AG) (Shin S 2014); X-12696 (Shin S 2014); 1,5-anhydroglucitol (1,5-AG) (Long T 2017);	NA	NA	2:135498924;2:135498924;2:135599009;2:135599009;2:135599381;2:135599381;2:135600418;2:135600418;2:135602601;2:135602601;2:135603690;2:135603690;2:135603959;2:135603959;2:135604967;2:135604967;2:135605425;2:135605425;2:135606842;2:135606842;2:135607333;2:135607333;2:135607853;2:135607853;2:135607854;2:135607854;2:135609746;2:135609746;2:135610154;2:135610154;2:135612448;2:135612448;2:135616346;2:135616346;2:135616385;2:135616385;2:135616621;2:135616621;2:135618982;2:135618982;2:135621556;2:135621556;2:135622194;2:135622194;2:135623517;2:135623517;2:135624008;2:135624008;2:135629081;2:135629081;2:135629252;2:135629252;2:135629252;2:135629927;2:135629927;2:135631331;2:135631331;2:135632862;2:135632862;2:135637338;2:135637338;2:135637847;2:135637847;2:135638461;2:135638461;2:135639975;2:135639975;2:135642180;2:135642180;2:135643058;2:135643058;2:135643298;2:135643298;2:135644978;2:135644978;2:135647659;2:135647659;2:135649795;2:135649795;2:135649805;2:135649805;2:135652399;2:135652399;2:135654168;2:135654168;2:135654338;2:135654338;2:135657471;2:135657471;2:135661678;2:135661678;2:135661747;2:135661747;2:135662016;2:135662016;2:135662244;2:135662244;2:135664556;2:135664556;2:135665461;2:135665461;2:135666553;2:135666553;2:135666926;2:135666926;2:135667053;2:135667053;2:135667131;2:135667131;2:135667201;2:135667201;2:135671302;2:135671302;2:135672187;2:135672187;2:135689188;2:135694379;2:135694379;2:135694848;2:135694848;2:135697557;2:135697557;2:135705558;2:135706758;2:135706758;2:135710322;2:135710322;2:135711516;2:135711516;2:135711657;2:135711657;2:135713703;2:135713703;2:135715174;2:135715174;2:135715465;2:135715465;2:135715957;2:135715957;2:135717997;2:135717997;2:135719132;2:135719132;2:135720715;2:135720715;2:135722143;2:135722143;2:135755629;2:135755629;2:135762344;2:135762344;2:135762980;2:135762980;2:135771974;2:135837906;2:135837906;2:135837906;2:135837906;2:135859371;2:135877562;2:135907088;2:135907088;2:135907088;2:135907088;2:135911422;2:135911422;2:135915358;2:135954405;2:135954797;2:135954797;2:135995073;2:135995079;2:136022798;2:136058820;2:136092061;2:136092061;2:136092061;2:136092061;2:136098560;2:136098560;2:136138627;2:136138627;2:136140304;2:136176540;2:136176540;2:136273578;2:136273578;2:136313639;2:136322676;2:136322676;2:136322676;2:136322676;2:136328890;2:136328890;2:136352327;2:136352327;2:136372817;2:136374904;2:136374904;2:136381348;2:136381348;2:136381348;2:136381348;2:136386885;2:136389840;2:136393658;2:136393658;2:136393658;2:136396300;2:136398174;2:136399543;2:136401418;2:136401843;2:136402117;2:136403707;2:136403749;2:136404462;2:136407078;2:136407445;2:136407479;2:136407479;2:136409073;2:136410299;2:136411879;2:136412270;2:136412433;2:136413244;2:136413359;2:136413847;2:136415217;2:136416533;2:136416855;2:136416941;2:136418348;2:136419961;2:136420690;2:136420726;2:136420908;2:136421323;2:136421323;2:136421601;2:136422171;2:136423904;2:136424491;2:136428460;2:136429366;2:136429366;2:136429857;2:136430866;2:136432103;2:136433740;2:136433861;2:136435526;2:136435736;2:136436317;2:136437507;2:136437615;2:136438517;2:136439090;2:136439517;2:136440300;2:136441140;2:136443900;2:136444123;2:136444185;2:136444338;2:136445526;2:136445869;2:136448287;2:136449254;2:136451676;2:136455600;2:136456642;2:136459227;2:136462441;2:136463117;2:136463454;2:136467119;2:136468238;2:136470219;2:136470714;2:136474098;2:136479302;2:136479302;2:136483355;2:136485012;2:136485012;2:136485194;2:136485276;2:136485280;2:136485971;2:136486340;2:136486342;2:136488978;2:136488978;2:136489096;2:136490731;2:136494186;2:136494985;2:136495300;2:136495619;2:136497199;2:136499166;2:136500475;2:136500475;2:136501433;2:136501509;2:136501509;2:136501840;2:136501840;2:136502792;2:136503157;2:136504101;2:136504101;2:136504452;2:136504452;2:136504761;2:136504761;2:136505546;2:136505546;2:136506375;2:136506375;2:136506927;2:136506927;2:136507039;2:136509868;2:136509868;2:136510012;2:136510012;2:136511575;2:136511817;2:136513670;2:136515458;2:136516748;2:136516748;2:136516970;2:136518103;2:136519000;2:136519000;2:136520043;2:136520043;2:136521514;2:136521698;2:136522675;2:136522710;2:136522710;2:136522941;2:136525309;2:136527120;2:136527120;2:136527443;2:136528004;2:136528004;2:136528004;2:136528034;2:136530379;2:136530379;2:136530443;2:136530443;2:136532225;2:136535235;2:136535410;2:136535876;2:136536095;2:136537450;2:136538939;2:136538939;2:136539122;2:136539330;2:136539330;2:136539513;2:136539513;2:136539670;2:136539670;2:136540083;2:136540083;2:136541061;2:136541061;2:136542559;2:136542559;2:136542560;2:136542560;2:136544197;2:136544423;2:136544651;2:136544752;2:136544752;2:136544752;2:136545182;2:136545448;2:136545844;2:136546110;2:136546110;2:136546110;2:136546927;2:136550109;2:136551694;2:136552188;2:136552188;2:136552517;2:136552526;2:136553022;2:136553188;2:136553529;2:136553529;2:136553639;2:136554797;2:136554800;2:136554890;2:136555525;2:136555659;2:136555659;2:136556182;2:136556480;2:136557319;2:136557319;2:136558157;2:136558157;2:136560464;2:136569848;2:136569848;2:136571852;2:136572285;2:136574441;2:136575199;2:136575199;2:136576577;2:136576577;2:136578536;2:136578536;2:136580260;2:136580260;2:136580287;2:136580287;2:136581848;2:136581848;2:136582694;2:136582809;2:136583192;2:136583192;2:136583192;2:136583958;2:136583958;2:136584538;2:136585323;2:136586027;2:136586183;2:136586825;2:136586840;2:136586958;2:136586958;2:136588031;2:136588478;2:136588478;2:136588958;2:136589278;2:136589379;2:136589612;2:136589612;2:136589741;2:136590746;2:136591178;2:136591178;2:136591859;2:136591859;2:136593498;2:136593553;2:136593678;2:136593760;2:136593760;2:136594158;2:136594158;2:136595299;2:136595299;2:136595706;2:136596867;2:136596867;2:136597807;2:136600662;2:136602491;2:136602491;2:136603276;2:136603276;2:136603366;2:136603366;2:136608231;2:136608231;2:136608646;2:136608646;2:136608646;2:136608646;2:136609975;2:136609975;2:136610598;2:136610598;2:136611303;2:136611303;2:136611624;2:136611624;2:136612036;2:136613780;2:136613780;2:136614255;2:136614255;2:136614813;2:136614813;2:136616457;2:136616457;2:136616754;2:136616754;2:136617477;2:136617524;2:136617524;2:136617805;2:136617805;2:136618178;2:136618507;2:136622046;2:136622046;2:136622216;2:136622216;2:136622543;2:136624947;2:136625113;2:136625602;2:136625602;2:136626078;2:136628121;2:136629911;2:136629911;2:136630757;2:136630757;2:136630989;2:136630989;2:136631031;2:136631031;2:136631234;2:136631234;2:136632300;2:136633771;2:136633771;2:136633962;2:136635343;2:136636324;2:136636324;2:136638113;2:136638216;2:136638216;2:136639909;2:136639909;2:136640101;2:136640233;2:136640233;2:136640787;2:136641593;2:136641882;2:136641882;2:136642513;2:136643555;2:136643555;2:136644276;2:136644276;2:136646582;2:136648077;2:136648883;2:136652045;2:136652491;2:136652524;2:136652953;2:136653848;2:136653925;2:136654833;2:136655582;2:136656094;2:136656534;2:136656536;2:136657252;2:136658345;2:136658345;2:136659276;2:136660551;2:136661110;2:136661150;2:136663110;2:136663605;2:136663891;2:136665162;2:136665711;2:136667301;2:136667487;2:136668123;2:136669264;2:136670298;2:136670298;2:136670419;2:136672678;2:136672680;2:136672775;2:136673546;2:136674028;2:136676259;2:136680534;2:136682274;2:136682274;2:136684632;2:136684940;2:136685228;2:136685228;2:136686114;2:136686393;2:136688749;2:136690414;2:136690414;2:136690425;2:136690783;2:136691737;2:136691825;2:136691825;2:136692553;2:136692893;2:136693002;2:136693966;2:136694905;2:136695694;2:136695705;2:136696138;2:136696138;2:136696608;2:136697320;2:136697371;2:136697372;2:136697468;2:136698098;2:136698098;2:136700024;2:136701539;2:136702118;2:136702601;2:136707480;2:136707982;2:136707982;2:136707982;2:136708787;2:136710372;2:136710554;2:136710764;2:136711064;2:136713275;2:136714178;2:136714178;2:136715324;2:136719173;2:136721603;2:136721603;2:136721603;2:136721995;2:136721995;2:136723504;2:136723838;2:136725459;2:136726567;2:136731044;2:136732561;2:136732772;2:136734352;2:136734569;2:136736541;2:136736541;2:136737460;2:136740900;2:136740900;2:136743143;2:136744678;2:136746224;2:136748779;2:136751488;2:136751842;2:136754183;2:136755684;2:136755684;2:136759379;2:136761175;2:136761853;2:136763242;2:136765074;2:136765951;2:136765951;2:136770509;2:136772784;2:136773638;2:136775898;2:136775898;2:136783169;2:136783169;2:136784344;2:136784344;2:136786651;2:136786651;2:136787402;2:136787402;2:136787402;2:136789259;2:136789259;2:136796019;2:136798979;2:136799494;2:136800195;2:136805401;2:136806218;2:136806774;2:136806959;2:136806959;2:136806996;2:136806996;2:136808142;2:136809033;2:136809033;2:136811263;2:136814109;2:136814109;2:136815388;2:136815388;2:136817088;2:136817088;2:136817088;2:136817658;2:136817658;2:136817769;2:136817769;2:136818006;2:136818719;2:136818719;2:136819662;2:136819662;2:136820076;2:136820854;2:136820854;2:136820960;2:136821878;2:136822267;2:136822267;	rs1942055;rs1942055;rs1893396;rs1893396;rs3739030;rs3739030;rs4954187;rs4954187;rs6430545;rs6430545;rs1942051;rs1942051;rs10928519;rs10928519;rs1992764;rs1992764;rs113677848;rs113677848;rs10622482;rs10622482;rs4954189;rs4954189;rs200322433;rs200322433;rs10432370;rs10432370;rs10432371;rs10432371;rs2053726;rs2053726;rs4954191;rs4954191;rs6430549;rs6430549;rs6430550;rs6430550;rs1446523;rs1446523;rs6706537;rs6706537;rs6430551;rs6430551;rs11371015;rs11371015;rs7593370;rs7593370;rs3814358;rs3814358;rs397948496;rs397948496;rs12477502;rs12477502;rs12477502;rs12469941;rs12469941;rs1446524;rs1446524;rs10928522;rs10928522;rs2166480;rs2166480;rs1446525;rs1446525;rs6430554;rs6430554;rs1348790;rs1348790;rs4954193;rs4954193;rs10636219;rs10636219;rs2053727;rs2053727;rs2197579;rs2197579;rs6430555;rs6430555;rs67706885;rs67706885;rs55865348;rs55865348;rs7589297;rs7589297;rs1374292;rs1374292;rs1374291;rs1374291;rs10176573;rs10176573;rs62168871;rs62168871;rs62168872;rs62168872;rs4954196;rs4954196;rs4954197;rs4954197;rs12469411;rs12469411;rs10928523;rs10928523;rs6733130;rs6733130;rs766270;rs766270;rs1374288;rs1374288;rs766271;rs766271;rs1374287;rs1374287;rs2322251;rs2322251;rs62168891;rs62168891;rs6738563;rs1374289;rs1374289;rs4953938;rs4953938;rs10187990;rs10187990;rs1979033;rs2034261;rs2034261;rs10166142;rs10166142;rs3814355;rs3814355;rs3814354;rs3814354;rs3769023;rs3769023;rs10709967;rs10709967;rs370765290;rs370765290;rs1947112;rs1947112;rs62168897;rs62168897;rs6708336;rs6708336;rs56271357;rs56271357;rs1592;rs1592;rs1530559;rs1530559;rs16831243;rs16831243;rs7606415;rs7606415;rs10187402;rs7570971;rs7570971;rs7570971;rs7570971;rs13413101;rs1869829;rs6730157;rs6730157;rs6730157;rs6730157;rs17261772;rs17261772;rs6747073;rs1375132;rs1375131;rs1375131;rs12471508;rs7609517;rs935613;rs2016636;rs1561277;rs1561277;rs1561277;rs1561277;rs151022760;rs151022760;rs3940549;rs3940549;rs6430571;rs13384711;rs13384711;rs6735329;rs6735329;rs76472225;rs6759321;rs6759321;rs6759321;rs6759321;rs56369224;rs56369224;rs74775210;rs74775210;rs397953421;rs12476562;rs12476562;rs12465802;rs12465802;rs12465802;rs12465802;rs138706311;rs3213943;rs961360;rs961360;rs961360;rs2278731;rs12619365;rs11303510;rs57232086;rs60966546;rs4954276;rs200777494;rs13413639;rs201096096;rs12466487;rs1446586;rs1446585;rs1446585;rs4954279;rs10928542;rs76622824;rs34007021;rs142591433;rs7607920;rs7608045;rs12467569;rs62168792;rs1900306;rs6715856;rs6755383;rs6720287;rs1446584;rs4954280;rs76855907;rs1374330;rs1374329;rs1374329;rs11382173;rs2034276;rs2289959;rs397963112;rs656326;rs62168795;rs62168795;rs1438303;rs313522;rs313523;rs12477421;rs11347733;rs2254780;rs2441384;rs6753232;rs313517;rs3769016;rs76380759;rs313518;rs313519;rs7599898;rs566425317;rs62168830;rs313524;rs59413285;rs57530667;rs313526;rs313528;rs142534887;rs62168833;rs12465544;rs71348714;rs12185712;rs7592050;rs7355359;rs62168836;rs7573778;rs2304366;rs61187091;rs60397494;rs13412397;rs11679508;rs3754692;rs3754692;rs12475553;rs574320580;rs574320580;rs7579760;rs145748276;rs2874834;rs724326;rs12476135;rs4585083;rs6739713;rs6739713;rs35849637;rs77248969;rs10202489;rs12468768;rs12469709;rs10195620;rs12476116;rs1438307;rs73958618;rs73958618;rs140143792;rs6732236;rs6732236;rs10928545;rs10928545;rs1438305;rs1438304;rs7589832;rs7589832;rs34311143;rs34311143;rs35385616;rs35385616;rs3820794;rs3820794;rs7556781;rs7556781;rs6430585;rs6430585;rs12998387;rs7595712;rs7595712;rs12469551;rs12469551;rs3213889;rs1050115;rs7607174;rs115944351;rs12616520;rs12616520;rs6724569;rs12994270;rs11287053;rs11287053;rs6708957;rs6708957;rs10192827;rs139571168;rs10173394;rs9287442;rs9287442;rs28453840;rs75223002;rs60453613;rs60453613;rs113881162;rs2304599;rs2304599;rs2304599;rs2304601;rs148453066;rs148453066;rs147616090;rs147616090;rs58301703;rs139068486;rs71348715;rs4954623;rs12467770;rs571047206;rs9677760;rs9677760;rs11684545;rs1865452;rs1865452;rs10188066;rs10188066;rs60963894;rs60963894;rs10496737;rs10496737;rs3832057;rs3832057;rs1469995;rs1469995;rs1469996;rs1469996;rs10928546;rs144353356;rs6716070;rs6760329;rs6760329;rs6760329;rs142388692;rs10552864;rs1042712;rs2278544;rs2278544;rs2278544;rs73958637;rs2082729;rs12998016;rs3213890;rs3213890;rs3213892;rs3816155;rs1963885;rs1030765;rs1030764;rs1030764;rs1011361;rs6430588;rs6430589;rs746857;rs2015532;rs2322659;rs2322659;rs3769013;rs3769012;rs2322660;rs2322660;rs748841;rs748841;rs12475398;rs12988076;rs12988076;rs60253740;rs61240933;rs34890037;rs6719488;rs6719488;rs892715;rs892715;rs4954450;rs4954450;rs7579771;rs7579771;rs2164210;rs2164210;rs1470457;rs1470457;rs730005;rs2322813;rs745500;rs745500;rs745500;rs7569057;rs7569057;rs59243420;rs58116536;rs58509842;rs3769008;rs79633114;rs12373779;rs10186843;rs10186843;rs73957037;rs10207652;rs10207652;rs111825752;rs9636213;rs11886852;rs12620033;rs12620033;rs61451678;rs3754689;rs112742092;rs112742092;rs62159034;rs62159034;rs76097170;rs11895269;rs11895319;rs6730196;rs6730196;rs2236783;rs2236783;rs398104734;rs398104734;rs56064699;rs6742283;rs6742283;rs3076765;rs4988274;rs3739020;rs3739020;rs3754686;rs3754686;rs3769005;rs3769005;rs4954490;rs4954490;rs4988235;rs4988235;rs4988235;rs4988235;rs4954493;rs4954493;rs4988226;rs4988226;rs397937519;rs397937519;rs309178;rs309178;rs111837148;rs309179;rs309179;rs309180;rs309180;rs309181;rs309181;rs397747913;rs397747913;rs182549;rs182549;rs12474093;rs309173;rs309173;rs160329;rs160329;rs61253125;rs4988201;rs4988183;rs4988183;rs309176;rs309176;rs3087343;rs1435577;rs4594504;rs309811;rs309811;rs3769001;rs4988163;rs309128;rs309128;rs680428;rs680428;rs188680;rs188680;rs309130;rs309130;rs3835799;rs3835799;rs4988145;rs191079;rs191079;rs1057031;rs6728946;rs55830620;rs55830620;rs79176913;rs632632;rs632632;rs56039714;rs56039714;rs78364332;rs666407;rs666407;rs7561565;rs7581814;rs1435576;rs1435576;rs397871869;rs309125;rs309125;rs11399929;rs11399929;rs59213715;rs12472293;rs2839740;rs139939202;rs586964;rs499483;rs503227;rs111682961;rs614193;rs3098102;rs3099429;rs3098103;rs3099428;rs3099427;rs309152;rs218174;rs218174;rs142460988;rs35974340;rs114760827;rs309151;rs12464050;rs77096272;rs145594456;rs16832162;rs75753154;rs309165;rs309166;rs7606267;rs309167;rs309168;rs309168;rs79826902;rs3098104;rs56100046;rs309170;rs309171;rs309172;rs138774041;rs309158;rs192822;rs192822;rs16832205;rs309159;rs309160;rs309160;rs112396243;rs177917;rs309161;rs34744196;rs34744196;rs371309040;rs309162;rs41269821;rs309164;rs309164;rs6711493;rs115553816;rs11340194;rs201691594;rs7573555;rs112407062;rs113974791;rs309145;rs309145;rs112758679;rs309147;rs309148;rs374811321;rs140910071;rs309149;rs309149;rs309150;rs16832243;rs12474975;rs6743537;rs6750549;rs6754311;rs6754311;rs6754311;rs309120;rs309119;rs895285;rs2307720;rs3112496;rs553961557;rs309143;rs309143;rs309142;rs6430594;rs12615624;rs12615624;rs12615624;rs13404551;rs13404551;rs660002;rs145399118;rs75524146;rs309154;rs397953205;rs143279381;rs309157;rs377476760;rs78274583;rs397869302;rs397869302;rs309113;rs687670;rs687670;rs2278682;rs16832417;rs309118;rs721765;rs10496738;rs309133;rs16832440;rs309134;rs309134;rs309124;rs309123;rs309122;rs12476127;rs1964459;rs309137;rs309137;rs12471781;rs368997934;rs7604460;rs2322818;rs2322818;rs6714750;rs6714750;rs4954387;rs4954387;rs12475139;rs12475139;rs6716536;rs6716536;rs6716536;rs4954552;rs4954552;rs57243841;rs10708550;rs60134193;rs72974159;rs4954557;rs2090661;rs7371606;rs925966;rs925966;rs80261410;rs80261410;rs4954388;rs11678022;rs11678022;rs13007153;rs1533649;rs1533649;rs1960171;rs1960171;rs749873;rs749873;rs749873;rs16832624;rs16832624;rs75128007;rs75128007;rs2011724;rs2090660;rs2090660;rs6704561;rs6704561;rs11681248;rs4954558;rs4954558;rs11681659;rs35337335;rs4954559;rs4954559;	cholesterol;HDL_C;cholesterol;LDL_C;cholesterol;LDL_C;cholesterol;LDL_C;cholesterol;LDL_C;cholesterol;LDL_C;cholesterol;LDL_C;cholesterol;LDL_C;cholesterol;LDL_C;cholesterol;LDL_C;cholesterol;LDL_C;cholesterol;LDL_C;cholesterol;LDL_C;cholesterol;LDL_C;cholesterol;LDL_C;cholesterol;LDL_C;cholesterol;LDL_C;cholesterol;LDL_C;cholesterol;LDL_C;cholesterol;LDL_C;cholesterol;LDL_C;cholesterol;LDL_C;cholesterol;LDL_C;cholesterol;LDL_C;cholesterol;LDL_C;cholesterol;HDL_C;LDL_C;cholesterol;LDL_C;cholesterol;LDL_C;cholesterol;LDL_C;cholesterol;LDL_C;cholesterol;LDL_C;cholesterol;LDL_C;cholesterol;LDL_C;cholesterol;LDL_C;cholesterol;LDL_C;cholesterol;LDL_C;cholesterol;LDL_C;cholesterol;LDL_C;cholesterol;LDL_C;cholesterol;LDL_C;cholesterol;LDL_C;cholesterol;LDL_C;cholesterol;LDL_C;cholesterol;LDL_C;cholesterol;LDL_C;cholesterol;LDL_C;cholesterol;LDL_C;cholesterol;LDL_C;cholesterol;LDL_C;cholesterol;LDL_C;cholesterol;LDL_C;cholesterol;LDL_C;cholesterol;LDL_C;cholesterol;LDL_C;cholesterol;LDL_C;cholesterol;LDL_C;cholesterol;LDL_C;cholesterol;cholesterol;LDL_C;cholesterol;LDL_C;cholesterol;LDL_C;cholesterol;cholesterol;LDL_C;cholesterol;LDL_C;cholesterol;LDL_C;cholesterol;LDL_C;cholesterol;LDL_C;cholesterol;LDL_C;cholesterol;LDL_C;cholesterol;LDL_C;cholesterol;LDL_C;cholesterol;LDL_C;cholesterol;LDL_C;cholesterol;LDL_C;cholesterol;TC;LDL;TC;LDL;TC;HDL_C;cholesterol;HDL_C;LDL;TC;HDL_C;HDL_C;cholesterol;HDL_C;LDL;TC;cholesterol;HDL_C;HDL_C;HDL_C;cholesterol;HDL_C;HDL_C;HDL_C;HDL_C;HDL_C;cholesterol;HDL_C;LDL;TC;cholesterol;HDL_C;cholesterol;HDL_C;HDL_C;cholesterol;HDL_C;cholesterol;HDL_C;HDL_C;cholesterol;HDL_C;LDL;TC;cholesterol;HDL_C;cholesterol;HDL_C;HDL_C;cholesterol;HDL_C;cholesterol;HDL_C;LDL;TC;HDL_C;HDL_C;HDL_C;LDL;TC;HDL_C;HDL_C;HDL_C;HDL_C;HDL_C;HDL_C;HDL_C;HDL_C;HDL_C;HDL_C;HDL_C;cholesterol;HDL_C;HDL_C;HDL_C;HDL_C;HDL_C;HDL_C;HDL_C;HDL_C;HDL_C;HDL_C;HDL_C;HDL_C;HDL_C;HDL_C;HDL_C;HDL_C;HDL_C;HDL_C;cholesterol;HDL_C;HDL_C;HDL_C;HDL_C;HDL_C;HDL_C;cholesterol;HDL_C;HDL_C;HDL_C;HDL_C;HDL_C;HDL_C;HDL_C;HDL_C;HDL_C;HDL_C;HDL_C;HDL_C;HDL_C;HDL_C;HDL_C;HDL_C;HDL_C;HDL_C;HDL_C;HDL_C;HDL_C;HDL_C;HDL_C;HDL_C;HDL_C;HDL_C;HDL_C;HDL_C;HDL_C;HDL_C;HDL_C;HDL_C;HDL_C;HDL_C;HDL_C;HDL_C;cholesterol;HDL_C;HDL_C;cholesterol;HDL_C;HDL_C;HDL_C;HDL_C;HDL_C;HDL_C;HDL_C;cholesterol;HDL_C;HDL_C;HDL_C;HDL_C;HDL_C;HDL_C;HDL_C;HDL_C;HDL_C;cholesterol;HDL_C;HDL_C;cholesterol;HDL_C;cholesterol;HDL_C;HDL_C;HDL_C;cholesterol;HDL_C;cholesterol;HDL_C;cholesterol;HDL_C;cholesterol;HDL_C;cholesterol;HDL_C;cholesterol;HDL_C;HDL_C;cholesterol;HDL_C;cholesterol;HDL_C;HDL_C;HDL_C;HDL_C;HDL_C;cholesterol;HDL_C;HDL_C;HDL_C;cholesterol;HDL_C;cholesterol;HDL_C;HDL_C;HDL_C;HDL_C;cholesterol;HDL_C;HDL_C;HDL_C;cholesterol;HDL_C;HDL_C;cholesterol;HDL_C;TC;HDL_C;cholesterol;HDL_C;cholesterol;HDL_C;HDL_C;HDL_C;HDL_C;HDL_C;HDL_C;HDL_C;cholesterol;HDL_C;HDL_C;cholesterol;HDL_C;cholesterol;HDL_C;cholesterol;HDL_C;cholesterol;HDL_C;cholesterol;HDL_C;cholesterol;HDL_C;cholesterol;HDL_C;HDL_C;HDL_C;HDL_C;cholesterol;HDL_C;TC;HDL_C;HDL_C;HDL_C;cholesterol;HDL_C;TC;HDL_C;HDL_C;HDL_C;HDL_C;TC;HDL_C;HDL_C;HDL_C;HDL_C;cholesterol;HDL_C;HDL_C;HDL_C;HDL_C;HDL_C;HDL_C;cholesterol;HDL_C;HDL_C;HDL_C;cholesterol;HDL_C;cholesterol;HDL_C;HDL_C;cholesterol;HDL_C;HDL_C;HDL_C;HDL_C;cholesterol;HDL_C;cholesterol;HDL_C;cholesterol;HDL_C;cholesterol;HDL_C;cholesterol;HDL_C;cholesterol;HDL_C;HDL_C;HDL_C;cholesterol;HDL_C;TC;cholesterol;HDL_C;HDL_C;HDL_C;HDL_C;HDL_C;HDL_C;HDL_C;cholesterol;HDL_C;HDL_C;cholesterol;HDL_C;HDL_C;HDL_C;HDL_C;cholesterol;HDL_C;HDL_C;HDL_C;cholesterol;HDL_C;cholesterol;HDL_C;HDL_C;HDL_C;HDL_C;cholesterol;HDL_C;cholesterol;HDL_C;cholesterol;HDL_C;HDL_C;cholesterol;HDL_C;HDL_C;HDL_C;cholesterol;HDL_C;cholesterol;HDL_C;cholesterol;HDL_C;cholesterol;HDL_C;cholesterol;HDL_C;LDL;TC;cholesterol;HDL_C;cholesterol;HDL_C;cholesterol;HDL_C;cholesterol;HDL_C;HDL_C;cholesterol;HDL_C;cholesterol;HDL_C;cholesterol;HDL_C;cholesterol;HDL_C;cholesterol;HDL_C;HDL_C;cholesterol;HDL_C;cholesterol;HDL_C;HDL_C;HDL_C;cholesterol;HDL_C;cholesterol;HDL_C;HDL_C;HDL_C;HDL_C;cholesterol;HDL_C;HDL_C;HDL_C;cholesterol;HDL_C;cholesterol;HDL_C;cholesterol;HDL_C;cholesterol;HDL_C;cholesterol;HDL_C;HDL_C;cholesterol;HDL_C;HDL_C;HDL_C;cholesterol;HDL_C;HDL_C;cholesterol;HDL_C;cholesterol;HDL_C;HDL_C;cholesterol;HDL_C;HDL_C;HDL_C;cholesterol;HDL_C;HDL_C;cholesterol;HDL_C;cholesterol;HDL_C;HDL_C;HDL_C;HDL_C;HDL_C;HDL_C;HDL_C;HDL_C;HDL_C;HDL_C;HDL_C;HDL_C;HDL_C;HDL_C;HDL_C;HDL_C;cholesterol;HDL_C;HDL_C;HDL_C;HDL_C;HDL_C;HDL_C;HDL_C;HDL_C;HDL_C;HDL_C;HDL_C;HDL_C;HDL_C;HDL_C;cholesterol;HDL_C;HDL_C;HDL_C;HDL_C;HDL_C;HDL_C;HDL_C;HDL_C;HDL_C;cholesterol;HDL_C;HDL_C;HDL_C;cholesterol;HDL_C;HDL_C;HDL_C;HDL_C;cholesterol;HDL_C;HDL_C;HDL_C;HDL_C;cholesterol;HDL_C;HDL_C;HDL_C;HDL_C;HDL_C;HDL_C;HDL_C;HDL_C;cholesterol;HDL_C;HDL_C;HDL_C;HDL_C;HDL_C;HDL_C;cholesterol;HDL_C;HDL_C;HDL_C;HDL_C;HDL_C;HDL_C;cholesterol;HDL_C;TC;HDL_C;HDL_C;HDL_C;HDL_C;HDL_C;HDL_C;HDL_C;TC;HDL_C;HDL_C;cholesterol;HDL_C;TC;cholesterol;HDL_C;HDL_C;HDL_C;HDL_C;HDL_C;HDL_C;HDL_C;HDL_C;HDL_C;HDL_C;cholesterol;HDL_C;HDL_C;cholesterol;HDL_C;HDL_C;HDL_C;HDL_C;HDL_C;HDL_C;HDL_C;HDL_C;cholesterol;HDL_C;HDL_C;HDL_C;HDL_C;HDL_C;HDL_C;cholesterol;HDL_C;HDL_C;HDL_C;HDL_C;cholesterol;HDL_C;cholesterol;HDL_C;cholesterol;HDL_C;cholesterol;HDL_C;cholesterol;HDL_C;TC;cholesterol;HDL_C;cholesterol;cholesterol;cholesterol;cholesterol;cholesterol;cholesterol;cholesterol;cholesterol;TC;cholesterol;LDL_C;cholesterol;HDL_C;TC;cholesterol;cholesterol;LDL_C;cholesterol;HDL_C;HDL_C;LDL;TC;cholesterol;LDL_C;cholesterol;LDL_C;HDL_C;cholesterol;LDL_C;cholesterol;HDL_C;HDL_C;cholesterol;LDL_C;HDL_C;cholesterol;cholesterol;LDL_C;	UKBB;UKBB;UKBB;UKBB;UKBB;UKBB;UKBB;UKBB;UKBB;UKBB;UKBB;UKBB;UKBB;UKBB;UKBB;UKBB;UKBB;UKBB;UKBB;UKBB;UKBB;UKBB;UKBB;UKBB;UKBB;UKBB;UKBB;UKBB;UKBB;UKBB;UKBB;UKBB;UKBB;UKBB;UKBB;UKBB;UKBB;UKBB;UKBB;UKBB;UKBB;UKBB;UKBB;UKBB;UKBB;UKBB;UKBB;UKBB;UKBB;UKBB;UKBB;UKBB;UKBB;UKBB;UKBB;UKBB;UKBB;UKBB;UKBB;UKBB;UKBB;UKBB;UKBB;UKBB;UKBB;UKBB;UKBB;UKBB;UKBB;UKBB;UKBB;UKBB;UKBB;UKBB;UKBB;UKBB;UKBB;UKBB;UKBB;UKBB;UKBB;UKBB;UKBB;UKBB;UKBB;UKBB;UKBB;UKBB;UKBB;UKBB;UKBB;UKBB;UKBB;UKBB;UKBB;UKBB;UKBB;UKBB;UKBB;UKBB;UKBB;UKBB;UKBB;UKBB;UKBB;UKBB;UKBB;UKBB;UKBB;UKBB;UKBB;UKBB;UKBB;UKBB;UKBB;UKBB;UKBB;UKBB;UKBB;UKBB;UKBB;UKBB;UKBB;UKBB;UKBB;UKBB;UKBB;UKBB;UKBB;UKBB;UKBB;UKBB;UKBB;UKBB;UKBB;UKBB;UKBB;UKBB;UKBB;UKBB;UKBB;UKBB;UKBB;UKBB;UKBB;UKBB;UKBB;UKBB;Willer_et_al_2013;Willer_et_al_2013;Willer_et_al_2013;Willer_et_al_2013;Willer_et_al_2013;UKBB;UKBB;UKBB;Willer_et_al_2013;Willer_et_al_2013;UKBB;UKBB;UKBB;UKBB;Willer_et_al_2013;Willer_et_al_2013;UKBB;UKBB;UKBB;UKBB;UKBB;UKBB;UKBB;UKBB;UKBB;UKBB;UKBB;UKBB;Willer_et_al_2013;Willer_et_al_2013;UKBB;UKBB;UKBB;UKBB;UKBB;UKBB;UKBB;UKBB;UKBB;UKBB;UKBB;UKBB;Willer_et_al_2013;Willer_et_al_2013;UKBB;UKBB;UKBB;UKBB;UKBB;UKBB;UKBB;UKBB;UKBB;Willer_et_al_2013;Willer_et_al_2013;UKBB;UKBB;UKBB;Willer_et_al_2013;Willer_et_al_2013;UKBB;UKBB;UKBB;UKBB;UKBB;UKBB;UKBB;UKBB;UKBB;UKBB;UKBB;UKBB;UKBB;UKBB;UKBB;UKBB;UKBB;UKBB;UKBB;UKBB;UKBB;UKBB;UKBB;UKBB;UKBB;UKBB;UKBB;UKBB;UKBB;UKBB;UKBB;UKBB;UKBB;UKBB;UKBB;UKBB;UKBB;UKBB;UKBB;UKBB;UKBB;UKBB;UKBB;UKBB;UKBB;UKBB;UKBB;UKBB;UKBB;UKBB;UKBB;UKBB;UKBB;UKBB;UKBB;UKBB;UKBB;UKBB;UKBB;UKBB;UKBB;UKBB;UKBB;UKBB;UKBB;UKBB;UKBB;UKBB;UKBB;UKBB;UKBB;UKBB;UKBB;UKBB;UKBB;UKBB;UKBB;UKBB;UKBB;UKBB;UKBB;UKBB;UKBB;UKBB;UKBB;UKBB;UKBB;UKBB;UKBB;UKBB;UKBB;UKBB;UKBB;UKBB;UKBB;UKBB;UKBB;UKBB;UKBB;UKBB;UKBB;UKBB;UKBB;UKBB;UKBB;UKBB;UKBB;UKBB;UKBB;UKBB;UKBB;UKBB;UKBB;UKBB;UKBB;UKBB;UKBB;UKBB;UKBB;UKBB;UKBB;UKBB;UKBB;UKBB;UKBB;UKBB;UKBB;UKBB;UKBB;UKBB;UKBB;UKBB;UKBB;UKBB;UKBB;UKBB;UKBB;UKBB;UKBB;UKBB;UKBB;UKBB;UKBB;UKBB;UKBB;Willer_et_al_2013;UKBB;UKBB;UKBB;UKBB;UKBB;UKBB;UKBB;UKBB;UKBB;UKBB;UKBB;UKBB;UKBB;UKBB;UKBB;UKBB;UKBB;UKBB;UKBB;UKBB;UKBB;UKBB;UKBB;UKBB;UKBB;UKBB;UKBB;UKBB;UKBB;UKBB;UKBB;UKBB;UKBB;Willer_et_al_2013;UKBB;UKBB;UKBB;UKBB;UKBB;Willer_et_al_2013;UKBB;UKBB;UKBB;UKBB;Willer_et_al_2013;UKBB;UKBB;UKBB;UKBB;UKBB;UKBB;UKBB;UKBB;UKBB;UKBB;UKBB;UKBB;UKBB;UKBB;UKBB;UKBB;UKBB;UKBB;UKBB;UKBB;UKBB;UKBB;UKBB;UKBB;UKBB;UKBB;UKBB;UKBB;UKBB;UKBB;UKBB;UKBB;UKBB;UKBB;UKBB;UKBB;UKBB;UKBB;UKBB;UKBB;UKBB;Willer_et_al_2013;UKBB;UKBB;UKBB;UKBB;UKBB;UKBB;UKBB;UKBB;UKBB;UKBB;UKBB;UKBB;UKBB;UKBB;UKBB;UKBB;UKBB;UKBB;UKBB;UKBB;UKBB;UKBB;UKBB;UKBB;UKBB;UKBB;UKBB;UKBB;UKBB;UKBB;UKBB;UKBB;UKBB;UKBB;UKBB;UKBB;UKBB;UKBB;UKBB;UKBB;UKBB;UKBB;UKBB;UKBB;UKBB;UKBB;UKBB;UKBB;Willer_et_al_2013;Willer_et_al_2013;UKBB;UKBB;UKBB;UKBB;UKBB;UKBB;UKBB;UKBB;UKBB;UKBB;UKBB;UKBB;UKBB;UKBB;UKBB;UKBB;UKBB;UKBB;UKBB;UKBB;UKBB;UKBB;UKBB;UKBB;UKBB;UKBB;UKBB;UKBB;UKBB;UKBB;UKBB;UKBB;UKBB;UKBB;UKBB;UKBB;UKBB;UKBB;UKBB;UKBB;UKBB;UKBB;UKBB;UKBB;UKBB;UKBB;UKBB;UKBB;UKBB;UKBB;UKBB;UKBB;UKBB;UKBB;UKBB;UKBB;UKBB;UKBB;UKBB;UKBB;UKBB;UKBB;UKBB;UKBB;UKBB;UKBB;UKBB;UKBB;UKBB;UKBB;UKBB;UKBB;UKBB;UKBB;UKBB;UKBB;UKBB;UKBB;UKBB;UKBB;UKBB;UKBB;UKBB;UKBB;UKBB;UKBB;UKBB;UKBB;UKBB;UKBB;UKBB;UKBB;UKBB;UKBB;UKBB;UKBB;UKBB;UKBB;UKBB;UKBB;UKBB;UKBB;UKBB;UKBB;UKBB;UKBB;UKBB;UKBB;UKBB;UKBB;UKBB;UKBB;UKBB;UKBB;UKBB;UKBB;UKBB;UKBB;UKBB;UKBB;UKBB;UKBB;UKBB;UKBB;UKBB;UKBB;UKBB;UKBB;UKBB;UKBB;UKBB;UKBB;UKBB;UKBB;UKBB;UKBB;UKBB;UKBB;UKBB;UKBB;UKBB;UKBB;UKBB;UKBB;UKBB;UKBB;UKBB;UKBB;UKBB;UKBB;Willer_et_al_2013;UKBB;UKBB;UKBB;UKBB;UKBB;UKBB;UKBB;Willer_et_al_2013;UKBB;UKBB;UKBB;UKBB;Willer_et_al_2013;UKBB;UKBB;UKBB;UKBB;UKBB;UKBB;UKBB;UKBB;UKBB;UKBB;UKBB;UKBB;UKBB;UKBB;UKBB;UKBB;UKBB;UKBB;UKBB;UKBB;UKBB;UKBB;UKBB;UKBB;UKBB;UKBB;UKBB;UKBB;UKBB;UKBB;UKBB;UKBB;UKBB;UKBB;UKBB;UKBB;UKBB;UKBB;UKBB;UKBB;UKBB;UKBB;UKBB_	2:136822267;2:136092061	rs4954559;rs1561277	136092061;136092061;	rs1561277;rs1561277;	Cholesterol;Apolipoprotein_A;	Sinnott-Armstrong_et_al.;Sinnott-Armstrong_et_al.;
2_12	2	135271974	137320076	L-HDL-FC	136122622	2:136122622:A:T	rs10166868	a	t	0.8793	-0.0414513	0.0067993	1.085e-09	8.96	32	0.9461	No	ZRANB3	LCT	Biology	1	L-HDL-FC;	2	region_2_12_locus_2	intron_variant	2:135988127:A:T;2:135988416:C:T;	missense_variant;missense_variant;	ZRANB3;ZRANB3;	NA	NA	NA	NA	NA	NA	NA	NA	NA	NA	NA	136092061;136092061;	rs1561277;rs1561277;	Cholesterol;Apolipoprotein_A;	Sinnott-Armstrong_et_al.;Sinnott-Armstrong_et_al.;
2_12	2	135271974	137320076	XL-HDL-PL	136381348	2:136381348:A:G	rs12465802	a	g	0.3633	0.0284554	0.0044754	2.042e-10	9.69	32	0.4065	No	MIR128-1	LCT	Biology	7	Ace;XL-HDL-C;XL-HDL-CE;XL-HDL-FC;XL-HDL-L;XL-HDL-P;XL-HDL-PL;	2	region_2_12_locus_1	intron_variant	2:136407479:A:G;	missense_variant;	R3HDM1;	E4_LACTONAS (p=1.08293e-62); E4_LACTOSEINT (p=6.85173e-69); E4_OBESITY (p=4.79833e-08); E4_OBESITY_HYPER (p=2.85351e-08);	Height (GIANT 2014); Low density lipoprotein (GLGC 2013); Total cholesterol (GLGC 2013); Total cholesterol (Ma 2010); Mosquito bite size (Jones AV 2017); Parkinsons disease (Nalls M 2014); Body fat percentage (Neale B 2017); Forced vital capacity (Neale B 2017); Leg fat mass left (Neale B 2017); Leg fat mass right (Neale B 2017); Leg fat percentage right (Neale B 2017); Trunk fat mass (Neale B 2017); Trunk fat percentage (Neale B 2017); Whole body fat mass (Neale B 2017);	1,5-anhydroglucitol (Long T 2017); 1,5-anhydroglucitol (1,5-AG) (Shin S 2014); X-12696 (Shin S 2014); 1,5-anhydroglucitol (1,5-AG) (Long T 2017);	NA	NA	2:135643058;2:135643058;2:135667201;2:135667201;2:135689188;2:135705558;2:135755629;2:135755629;2:135771974;2:135837906;2:135837906;2:135837906;2:135837906;2:135859371;2:135877562;2:135907088;2:135907088;2:135907088;2:135907088;2:135911422;2:135911422;2:135915358;2:135954405;2:135954797;2:135954797;2:135995073;2:135995079;2:136022798;2:136058820;2:136092061;2:136092061;2:136092061;2:136092061;2:136098560;2:136098560;2:136138627;2:136138627;2:136140304;2:136176540;2:136176540;2:136273578;2:136273578;2:136313639;2:136322676;2:136322676;2:136322676;2:136322676;2:136328890;2:136328890;2:136352327;2:136352327;2:136372817;2:136374904;2:136374904;2:136381348;2:136381348;2:136381348;2:136381348;2:136386885;2:136389840;2:136393658;2:136393658;2:136393658;2:136396300;2:136398174;2:136399543;2:136401418;2:136401843;2:136402117;2:136403707;2:136403749;2:136404462;2:136407078;2:136407445;2:136407479;2:136407479;2:136409073;2:136410299;2:136411879;2:136412270;2:136412433;2:136413244;2:136413359;2:136413847;2:136415217;2:136416533;2:136416855;2:136416941;2:136418348;2:136419961;2:136420690;2:136420726;2:136421323;2:136421323;2:136421601;2:136422171;2:136423904;2:136424491;2:136428460;2:136429366;2:136429366;2:136429857;2:136430866;2:136432103;2:136433740;2:136433861;2:136435526;2:136435736;2:136436317;2:136437507;2:136437615;2:136438517;2:136439090;2:136439517;2:136440300;2:136441140;2:136443900;2:136444123;2:136444185;2:136444338;2:136445526;2:136445869;2:136448287;2:136449254;2:136451676;2:136455600;2:136456642;2:136459227;2:136462441;2:136463117;2:136463454;2:136467119;2:136470714;2:136474098;2:136479302;2:136479302;2:136483355;2:136485012;2:136485012;2:136485194;2:136485276;2:136485280;2:136485971;2:136488978;2:136488978;2:136494186;2:136494985;2:136495300;2:136495619;2:136497199;2:136499166;2:136500475;2:136500475;2:136501433;2:136501509;2:136501509;2:136501840;2:136501840;2:136502792;2:136503157;2:136504101;2:136504101;2:136504452;2:136504452;2:136504761;2:136504761;2:136505546;2:136505546;2:136506375;2:136506375;2:136506927;2:136506927;2:136507039;2:136509868;2:136509868;2:136510012;2:136510012;2:136511575;2:136511817;2:136513670;2:136515458;2:136516748;2:136516748;2:136516970;2:136518103;2:136519000;2:136519000;2:136520043;2:136520043;2:136521514;2:136521698;2:136522675;2:136522710;2:136522710;2:136522941;2:136525309;2:136527120;2:136527120;2:136527443;2:136528004;2:136528004;2:136528004;2:136528034;2:136530379;2:136530379;2:136530443;2:136530443;2:136532225;2:136535235;2:136535410;2:136535876;2:136536095;2:136537450;2:136538939;2:136538939;2:136539122;2:136539330;2:136539330;2:136539513;2:136539513;2:136539670;2:136539670;2:136540083;2:136540083;2:136541061;2:136541061;2:136542559;2:136542559;2:136542560;2:136542560;2:136544197;2:136544423;2:136544651;2:136544752;2:136544752;2:136544752;2:136545182;2:136545448;2:136545844;2:136546110;2:136546110;2:136546110;2:136546927;2:136550109;2:136551694;2:136552188;2:136552188;2:136552517;2:136552526;2:136553022;2:136553188;2:136553529;2:136553529;2:136553639;2:136554797;2:136554800;2:136554890;2:136555525;2:136555659;2:136555659;2:136556182;2:136556480;2:136557319;2:136557319;2:136558157;2:136558157;2:136560464;2:136569848;2:136569848;2:136571852;2:136572285;2:136574441;2:136575199;2:136575199;2:136576577;2:136576577;2:136578536;2:136578536;2:136580260;2:136580260;2:136580287;2:136580287;2:136581848;2:136581848;2:136582694;2:136582809;2:136583192;2:136583192;2:136583192;2:136583958;2:136583958;2:136584538;2:136585323;2:136586027;2:136586183;2:136586825;2:136586840;2:136586958;2:136586958;2:136588031;2:136588478;2:136588478;2:136588958;2:136589278;2:136589379;2:136589612;2:136589612;2:136589741;2:136590746;2:136591178;2:136591178;2:136591859;2:136591859;2:136593498;2:136593553;2:136593678;2:136593760;2:136593760;2:136594158;2:136594158;2:136595299;2:136595299;2:136595706;2:136596867;2:136596867;2:136597807;2:136600662;2:136602491;2:136602491;2:136603276;2:136603276;2:136603366;2:136603366;2:136608231;2:136608231;2:136608646;2:136608646;2:136608646;2:136608646;2:136609975;2:136609975;2:136610598;2:136610598;2:136611303;2:136611303;2:136611624;2:136611624;2:136612036;2:136613780;2:136613780;2:136614255;2:136614255;2:136614813;2:136614813;2:136616457;2:136616457;2:136616754;2:136616754;2:136617477;2:136617524;2:136617524;2:136617805;2:136617805;2:136618178;2:136618507;2:136622046;2:136622046;2:136622216;2:136622216;2:136622543;2:136624947;2:136625113;2:136625602;2:136625602;2:136626078;2:136628121;2:136629911;2:136629911;2:136630757;2:136630757;2:136630989;2:136630989;2:136631031;2:136631031;2:136631234;2:136631234;2:136632300;2:136633771;2:136633771;2:136633962;2:136635343;2:136636324;2:136636324;2:136638113;2:136638216;2:136638216;2:136639909;2:136639909;2:136640101;2:136640233;2:136640233;2:136640787;2:136641593;2:136641882;2:136641882;2:136642513;2:136643555;2:136643555;2:136644276;2:136644276;2:136646582;2:136648077;2:136648883;2:136652045;2:136652491;2:136652524;2:136652953;2:136653848;2:136653925;2:136654833;2:136655582;2:136656094;2:136656534;2:136656536;2:136657252;2:136658345;2:136658345;2:136659276;2:136660551;2:136661110;2:136661150;2:136663110;2:136663605;2:136663891;2:136665162;2:136665711;2:136667301;2:136667487;2:136668123;2:136669264;2:136670298;2:136670298;2:136670419;2:136672678;2:136672775;2:136673546;2:136674028;2:136676259;2:136680534;2:136682274;2:136682274;2:136684632;2:136684940;2:136685228;2:136685228;2:136686114;2:136686393;2:136688749;2:136690414;2:136690414;2:136690425;2:136690783;2:136691737;2:136691825;2:136691825;2:136692553;2:136692893;2:136693002;2:136693966;2:136694905;2:136695694;2:136695705;2:136696138;2:136696138;2:136696608;2:136697320;2:136697371;2:136697372;2:136697468;2:136698098;2:136698098;2:136700024;2:136701539;2:136702118;2:136702601;2:136707480;2:136707982;2:136707982;2:136707982;2:136708787;2:136710372;2:136710554;2:136710764;2:136711064;2:136713275;2:136714178;2:136714178;2:136715324;2:136719173;2:136721603;2:136721603;2:136721603;2:136721995;2:136721995;2:136723504;2:136723838;2:136725459;2:136726567;2:136731044;2:136732561;2:136732772;2:136734352;2:136734569;2:136736541;2:136736541;2:136737460;2:136740900;2:136740900;2:136743143;2:136744678;2:136746224;2:136748779;2:136751488;2:136751842;2:136754183;2:136755684;2:136755684;2:136759379;2:136761175;2:136761853;2:136763242;2:136765074;2:136765951;2:136765951;2:136770509;2:136773638;2:136775898;2:136775898;2:136783169;2:136783169;2:136784344;2:136784344;2:136786651;2:136786651;2:136787402;2:136787402;2:136787402;2:136789259;2:136789259;2:136796019;2:136798979;2:136799494;2:136800195;2:136805401;2:136806218;2:136806774;2:136806959;2:136806959;2:136806996;2:136806996;2:136808142;2:136809033;2:136809033;2:136811263;2:136814109;2:136814109;2:136815388;2:136815388;2:136817088;2:136817088;2:136817088;2:136817658;2:136817658;2:136817769;2:136817769;2:136818006;2:136818719;2:136818719;2:136819662;2:136819662;2:136820076;2:136820854;2:136820854;2:136820960;2:136821878;2:136822267;2:136822267;	rs10636219;rs10636219;rs1374287;rs1374287;rs6738563;rs1979033;rs1530559;rs1530559;rs10187402;rs7570971;rs7570971;rs7570971;rs7570971;rs13413101;rs1869829;rs6730157;rs6730157;rs6730157;rs6730157;rs17261772;rs17261772;rs6747073;rs1375132;rs1375131;rs1375131;rs12471508;rs7609517;rs935613;rs2016636;rs1561277;rs1561277;rs1561277;rs1561277;rs151022760;rs151022760;rs3940549;rs3940549;rs6430571;rs13384711;rs13384711;rs6735329;rs6735329;rs76472225;rs6759321;rs6759321;rs6759321;rs6759321;rs56369224;rs56369224;rs74775210;rs74775210;rs397953421;rs12476562;rs12476562;rs12465802;rs12465802;rs12465802;rs12465802;rs138706311;rs3213943;rs961360;rs961360;rs961360;rs2278731;rs12619365;rs11303510;rs57232086;rs60966546;rs4954276;rs200777494;rs13413639;rs201096096;rs12466487;rs1446586;rs1446585;rs1446585;rs4954279;rs10928542;rs76622824;rs34007021;rs142591433;rs7607920;rs7608045;rs12467569;rs62168792;rs1900306;rs6715856;rs6755383;rs6720287;rs1446584;rs4954280;rs76855907;rs1374329;rs1374329;rs11382173;rs2034276;rs2289959;rs397963112;rs656326;rs62168795;rs62168795;rs1438303;rs313522;rs313523;rs12477421;rs11347733;rs2254780;rs2441384;rs6753232;rs313517;rs3769016;rs76380759;rs313518;rs313519;rs7599898;rs566425317;rs62168830;rs313524;rs59413285;rs57530667;rs313526;rs313528;rs142534887;rs62168833;rs12465544;rs71348714;rs12185712;rs7592050;rs7355359;rs62168836;rs7573778;rs2304366;rs13412397;rs11679508;rs3754692;rs3754692;rs12475553;rs574320580;rs574320580;rs7579760;rs145748276;rs2874834;rs724326;rs6739713;rs6739713;rs10202489;rs12468768;rs12469709;rs10195620;rs12476116;rs1438307;rs73958618;rs73958618;rs140143792;rs6732236;rs6732236;rs10928545;rs10928545;rs1438305;rs1438304;rs7589832;rs7589832;rs34311143;rs34311143;rs35385616;rs35385616;rs3820794;rs3820794;rs7556781;rs7556781;rs6430585;rs6430585;rs12998387;rs7595712;rs7595712;rs12469551;rs12469551;rs3213889;rs1050115;rs7607174;rs115944351;rs12616520;rs12616520;rs6724569;rs12994270;rs11287053;rs11287053;rs6708957;rs6708957;rs10192827;rs139571168;rs10173394;rs9287442;rs9287442;rs28453840;rs75223002;rs60453613;rs60453613;rs113881162;rs2304599;rs2304599;rs2304599;rs2304601;rs148453066;rs148453066;rs147616090;rs147616090;rs58301703;rs139068486;rs71348715;rs4954623;rs12467770;rs571047206;rs9677760;rs9677760;rs11684545;rs1865452;rs1865452;rs10188066;rs10188066;rs60963894;rs60963894;rs10496737;rs10496737;rs3832057;rs3832057;rs1469995;rs1469995;rs1469996;rs1469996;rs10928546;rs144353356;rs6716070;rs6760329;rs6760329;rs6760329;rs142388692;rs10552864;rs1042712;rs2278544;rs2278544;rs2278544;rs73958637;rs2082729;rs12998016;rs3213890;rs3213890;rs3213892;rs3816155;rs1963885;rs1030765;rs1030764;rs1030764;rs1011361;rs6430588;rs6430589;rs746857;rs2015532;rs2322659;rs2322659;rs3769013;rs3769012;rs2322660;rs2322660;rs748841;rs748841;rs12475398;rs12988076;rs12988076;rs60253740;rs61240933;rs34890037;rs6719488;rs6719488;rs892715;rs892715;rs4954450;rs4954450;rs7579771;rs7579771;rs2164210;rs2164210;rs1470457;rs1470457;rs730005;rs2322813;rs745500;rs745500;rs745500;rs7569057;rs7569057;rs59243420;rs58116536;rs58509842;rs3769008;rs79633114;rs12373779;rs10186843;rs10186843;rs73957037;rs10207652;rs10207652;rs111825752;rs9636213;rs11886852;rs12620033;rs12620033;rs61451678;rs3754689;rs112742092;rs112742092;rs62159034;rs62159034;rs76097170;rs11895269;rs11895319;rs6730196;rs6730196;rs2236783;rs2236783;rs398104734;rs398104734;rs56064699;rs6742283;rs6742283;rs3076765;rs4988274;rs3739020;rs3739020;rs3754686;rs3754686;rs3769005;rs3769005;rs4954490;rs4954490;rs4988235;rs4988235;rs4988235;rs4988235;rs4954493;rs4954493;rs4988226;rs4988226;rs397937519;rs397937519;rs309178;rs309178;rs111837148;rs309179;rs309179;rs309180;rs309180;rs309181;rs309181;rs397747913;rs397747913;rs182549;rs182549;rs12474093;rs309173;rs309173;rs160329;rs160329;rs61253125;rs4988201;rs4988183;rs4988183;rs309176;rs309176;rs3087343;rs1435577;rs4594504;rs309811;rs309811;rs3769001;rs4988163;rs309128;rs309128;rs680428;rs680428;rs188680;rs188680;rs309130;rs309130;rs3835799;rs3835799;rs4988145;rs191079;rs191079;rs1057031;rs6728946;rs55830620;rs55830620;rs79176913;rs632632;rs632632;rs56039714;rs56039714;rs78364332;rs666407;rs666407;rs7561565;rs7581814;rs1435576;rs1435576;rs397871869;rs309125;rs309125;rs11399929;rs11399929;rs59213715;rs12472293;rs2839740;rs139939202;rs586964;rs499483;rs503227;rs111682961;rs614193;rs3098102;rs3099429;rs3098103;rs3099428;rs3099427;rs309152;rs218174;rs218174;rs142460988;rs35974340;rs114760827;rs309151;rs12464050;rs77096272;rs145594456;rs16832162;rs75753154;rs309165;rs309166;rs7606267;rs309167;rs309168;rs309168;rs79826902;rs3098104;rs309170;rs309171;rs309172;rs138774041;rs309158;rs192822;rs192822;rs16832205;rs309159;rs309160;rs309160;rs112396243;rs177917;rs309161;rs34744196;rs34744196;rs371309040;rs309162;rs41269821;rs309164;rs309164;rs6711493;rs115553816;rs11340194;rs201691594;rs7573555;rs112407062;rs113974791;rs309145;rs309145;rs112758679;rs309147;rs309148;rs374811321;rs140910071;rs309149;rs309149;rs309150;rs16832243;rs12474975;rs6743537;rs6750549;rs6754311;rs6754311;rs6754311;rs309120;rs309119;rs895285;rs2307720;rs3112496;rs553961557;rs309143;rs309143;rs309142;rs6430594;rs12615624;rs12615624;rs12615624;rs13404551;rs13404551;rs660002;rs145399118;rs75524146;rs309154;rs397953205;rs143279381;rs309157;rs377476760;rs78274583;rs397869302;rs397869302;rs309113;rs687670;rs687670;rs2278682;rs16832417;rs309118;rs721765;rs10496738;rs309133;rs16832440;rs309134;rs309134;rs309124;rs309123;rs309122;rs12476127;rs1964459;rs309137;rs309137;rs12471781;rs7604460;rs2322818;rs2322818;rs6714750;rs6714750;rs4954387;rs4954387;rs12475139;rs12475139;rs6716536;rs6716536;rs6716536;rs4954552;rs4954552;rs57243841;rs10708550;rs60134193;rs72974159;rs4954557;rs2090661;rs7371606;rs925966;rs925966;rs80261410;rs80261410;rs4954388;rs11678022;rs11678022;rs13007153;rs1533649;rs1533649;rs1960171;rs1960171;rs749873;rs749873;rs749873;rs16832624;rs16832624;rs75128007;rs75128007;rs2011724;rs2090660;rs2090660;rs6704561;rs6704561;rs11681248;rs4954558;rs4954558;rs11681659;rs35337335;rs4954559;rs4954559;	cholesterol;LDL_C;cholesterol;LDL_C;cholesterol;cholesterol;cholesterol;TC;HDL_C;cholesterol;HDL_C;LDL;TC;HDL_C;HDL_C;cholesterol;HDL_C;LDL;TC;cholesterol;HDL_C;HDL_C;HDL_C;cholesterol;HDL_C;HDL_C;HDL_C;HDL_C;HDL_C;cholesterol;HDL_C;LDL;TC;cholesterol;HDL_C;cholesterol;HDL_C;HDL_C;cholesterol;HDL_C;cholesterol;HDL_C;HDL_C;cholesterol;HDL_C;LDL;TC;cholesterol;HDL_C;cholesterol;HDL_C;HDL_C;cholesterol;HDL_C;cholesterol;HDL_C;LDL;TC;HDL_C;HDL_C;HDL_C;LDL;TC;HDL_C;HDL_C;HDL_C;HDL_C;HDL_C;HDL_C;HDL_C;HDL_C;HDL_C;HDL_C;HDL_C;cholesterol;HDL_C;HDL_C;HDL_C;HDL_C;HDL_C;HDL_C;HDL_C;HDL_C;HDL_C;HDL_C;HDL_C;HDL_C;HDL_C;HDL_C;HDL_C;HDL_C;HDL_C;cholesterol;HDL_C;HDL_C;HDL_C;HDL_C;HDL_C;HDL_C;cholesterol;HDL_C;HDL_C;HDL_C;HDL_C;HDL_C;HDL_C;HDL_C;HDL_C;HDL_C;HDL_C;HDL_C;HDL_C;HDL_C;HDL_C;HDL_C;HDL_C;HDL_C;HDL_C;HDL_C;HDL_C;HDL_C;HDL_C;HDL_C;HDL_C;HDL_C;HDL_C;HDL_C;HDL_C;HDL_C;HDL_C;HDL_C;HDL_C;HDL_C;HDL_C;cholesterol;HDL_C;HDL_C;cholesterol;HDL_C;HDL_C;HDL_C;HDL_C;HDL_C;cholesterol;HDL_C;HDL_C;HDL_C;HDL_C;HDL_C;HDL_C;HDL_C;cholesterol;HDL_C;HDL_C;cholesterol;HDL_C;cholesterol;HDL_C;HDL_C;HDL_C;cholesterol;HDL_C;cholesterol;HDL_C;cholesterol;HDL_C;cholesterol;HDL_C;cholesterol;HDL_C;cholesterol;HDL_C;HDL_C;cholesterol;HDL_C;cholesterol;HDL_C;HDL_C;HDL_C;HDL_C;HDL_C;cholesterol;HDL_C;HDL_C;HDL_C;cholesterol;HDL_C;cholesterol;HDL_C;HDL_C;HDL_C;HDL_C;cholesterol;HDL_C;HDL_C;HDL_C;cholesterol;HDL_C;HDL_C;cholesterol;HDL_C;TC;HDL_C;cholesterol;HDL_C;cholesterol;HDL_C;HDL_C;HDL_C;HDL_C;HDL_C;HDL_C;HDL_C;cholesterol;HDL_C;HDL_C;cholesterol;HDL_C;cholesterol;HDL_C;cholesterol;HDL_C;cholesterol;HDL_C;cholesterol;HDL_C;cholesterol;HDL_C;cholesterol;HDL_C;HDL_C;HDL_C;HDL_C;cholesterol;HDL_C;TC;HDL_C;HDL_C;HDL_C;cholesterol;HDL_C;TC;HDL_C;HDL_C;HDL_C;HDL_C;TC;HDL_C;HDL_C;HDL_C;HDL_C;cholesterol;HDL_C;HDL_C;HDL_C;HDL_C;HDL_C;HDL_C;cholesterol;HDL_C;HDL_C;HDL_C;cholesterol;HDL_C;cholesterol;HDL_C;HDL_C;cholesterol;HDL_C;HDL_C;HDL_C;HDL_C;cholesterol;HDL_C;cholesterol;HDL_C;cholesterol;HDL_C;cholesterol;HDL_C;cholesterol;HDL_C;cholesterol;HDL_C;HDL_C;HDL_C;cholesterol;HDL_C;TC;cholesterol;HDL_C;HDL_C;HDL_C;HDL_C;HDL_C;HDL_C;HDL_C;cholesterol;HDL_C;HDL_C;cholesterol;HDL_C;HDL_C;HDL_C;HDL_C;cholesterol;HDL_C;HDL_C;HDL_C;cholesterol;HDL_C;cholesterol;HDL_C;HDL_C;HDL_C;HDL_C;cholesterol;HDL_C;cholesterol;HDL_C;cholesterol;HDL_C;HDL_C;cholesterol;HDL_C;HDL_C;HDL_C;cholesterol;HDL_C;cholesterol;HDL_C;cholesterol;HDL_C;cholesterol;HDL_C;cholesterol;HDL_C;LDL;TC;cholesterol;HDL_C;cholesterol;HDL_C;cholesterol;HDL_C;cholesterol;HDL_C;HDL_C;cholesterol;HDL_C;cholesterol;HDL_C;cholesterol;HDL_C;cholesterol;HDL_C;cholesterol;HDL_C;HDL_C;cholesterol;HDL_C;cholesterol;HDL_C;HDL_C;HDL_C;cholesterol;HDL_C;cholesterol;HDL_C;HDL_C;HDL_C;HDL_C;cholesterol;HDL_C;HDL_C;HDL_C;cholesterol;HDL_C;cholesterol;HDL_C;cholesterol;HDL_C;cholesterol;HDL_C;cholesterol;HDL_C;HDL_C;cholesterol;HDL_C;HDL_C;HDL_C;cholesterol;HDL_C;HDL_C;cholesterol;HDL_C;cholesterol;HDL_C;HDL_C;cholesterol;HDL_C;HDL_C;HDL_C;cholesterol;HDL_C;HDL_C;cholesterol;HDL_C;cholesterol;HDL_C;HDL_C;HDL_C;HDL_C;HDL_C;HDL_C;HDL_C;HDL_C;HDL_C;HDL_C;HDL_C;HDL_C;HDL_C;HDL_C;HDL_C;HDL_C;cholesterol;HDL_C;HDL_C;HDL_C;HDL_C;HDL_C;HDL_C;HDL_C;HDL_C;HDL_C;HDL_C;HDL_C;HDL_C;HDL_C;HDL_C;cholesterol;HDL_C;HDL_C;HDL_C;HDL_C;HDL_C;HDL_C;HDL_C;HDL_C;cholesterol;HDL_C;HDL_C;HDL_C;cholesterol;HDL_C;HDL_C;HDL_C;HDL_C;cholesterol;HDL_C;HDL_C;HDL_C;HDL_C;cholesterol;HDL_C;HDL_C;HDL_C;HDL_C;HDL_C;HDL_C;HDL_C;HDL_C;cholesterol;HDL_C;HDL_C;HDL_C;HDL_C;HDL_C;HDL_C;cholesterol;HDL_C;HDL_C;HDL_C;HDL_C;HDL_C;HDL_C;cholesterol;HDL_C;TC;HDL_C;HDL_C;HDL_C;HDL_C;HDL_C;HDL_C;HDL_C;TC;HDL_C;HDL_C;cholesterol;HDL_C;TC;cholesterol;HDL_C;HDL_C;HDL_C;HDL_C;HDL_C;HDL_C;HDL_C;HDL_C;HDL_C;HDL_C;cholesterol;HDL_C;HDL_C;cholesterol;HDL_C;HDL_C;HDL_C;HDL_C;HDL_C;HDL_C;HDL_C;HDL_C;cholesterol;HDL_C;HDL_C;HDL_C;HDL_C;HDL_C;HDL_C;cholesterol;HDL_C;HDL_C;HDL_C;cholesterol;HDL_C;cholesterol;HDL_C;cholesterol;HDL_C;cholesterol;HDL_C;cholesterol;HDL_C;TC;cholesterol;HDL_C;cholesterol;cholesterol;cholesterol;cholesterol;cholesterol;cholesterol;cholesterol;cholesterol;TC;cholesterol;LDL_C;cholesterol;HDL_C;TC;cholesterol;cholesterol;LDL_C;cholesterol;HDL_C;HDL_C;LDL;TC;cholesterol;LDL_C;cholesterol;LDL_C;HDL_C;cholesterol;LDL_C;cholesterol;HDL_C;HDL_C;cholesterol;LDL_C;HDL_C;cholesterol;cholesterol;LDL_C;	UKBB;UKBB;UKBB;UKBB;UKBB;UKBB;UKBB;Willer_et_al_2013;UKBB;UKBB;UKBB;Willer_et_al_2013;Willer_et_al_2013;UKBB;UKBB;UKBB;UKBB;Willer_et_al_2013;Willer_et_al_2013;UKBB;UKBB;UKBB;UKBB;UKBB;UKBB;UKBB;UKBB;UKBB;UKBB;UKBB;UKBB;Willer_et_al_2013;Willer_et_al_2013;UKBB;UKBB;UKBB;UKBB;UKBB;UKBB;UKBB;UKBB;UKBB;UKBB;UKBB;UKBB;Willer_et_al_2013;Willer_et_al_2013;UKBB;UKBB;UKBB;UKBB;UKBB;UKBB;UKBB;UKBB;UKBB;Willer_et_al_2013;Willer_et_al_2013;UKBB;UKBB;UKBB;Willer_et_al_2013;Willer_et_al_2013;UKBB;UKBB;UKBB;UKBB;UKBB;UKBB;UKBB;UKBB;UKBB;UKBB;UKBB;UKBB;UKBB;UKBB;UKBB;UKBB;UKBB;UKBB;UKBB;UKBB;UKBB;UKBB;UKBB;UKBB;UKBB;UKBB;UKBB;UKBB;UKBB;UKBB;UKBB;UKBB;UKBB;UKBB;UKBB;UKBB;UKBB;UKBB;UKBB;UKBB;UKBB;UKBB;UKBB;UKBB;UKBB;UKBB;UKBB;UKBB;UKBB;UKBB;UKBB;UKBB;UKBB;UKBB;UKBB;UKBB;UKBB;UKBB;UKBB;UKBB;UKBB;UKBB;UKBB;UKBB;UKBB;UKBB;UKBB;UKBB;UKBB;UKBB;UKBB;UKBB;UKBB;UKBB;UKBB;UKBB;UKBB;UKBB;UKBB;UKBB;UKBB;UKBB;UKBB;UKBB;UKBB;UKBB;UKBB;UKBB;UKBB;UKBB;UKBB;UKBB;UKBB;UKBB;UKBB;UKBB;UKBB;UKBB;UKBB;UKBB;UKBB;UKBB;UKBB;UKBB;UKBB;UKBB;UKBB;UKBB;UKBB;UKBB;UKBB;UKBB;UKBB;UKBB;UKBB;UKBB;UKBB;UKBB;UKBB;UKBB;UKBB;UKBB;UKBB;UKBB;UKBB;UKBB;UKBB;UKBB;UKBB;UKBB;UKBB;UKBB;UKBB;UKBB;UKBB;UKBB;UKBB;UKBB;Willer_et_al_2013;UKBB;UKBB;UKBB;UKBB;UKBB;UKBB;UKBB;UKBB;UKBB;UKBB;UKBB;UKBB;UKBB;UKBB;UKBB;UKBB;UKBB;UKBB;UKBB;UKBB;UKBB;UKBB;UKBB;UKBB;UKBB;UKBB;UKBB;UKBB;UKBB;UKBB;UKBB;UKBB;UKBB;Willer_et_al_2013;UKBB;UKBB;UKBB;UKBB;UKBB;Willer_et_al_2013;UKBB;UKBB;UKBB;UKBB;Willer_et_al_2013;UKBB;UKBB;UKBB;UKBB;UKBB;UKBB;UKBB;UKBB;UKBB;UKBB;UKBB;UKBB;UKBB;UKBB;UKBB;UKBB;UKBB;UKBB;UKBB;UKBB;UKBB;UKBB;UKBB;UKBB;UKBB;UKBB;UKBB;UKBB;UKBB;UKBB;UKBB;UKBB;UKBB;UKBB;UKBB;UKBB;UKBB;UKBB;UKBB;UKBB;UKBB;Willer_et_al_2013;UKBB;UKBB;UKBB;UKBB;UKBB;UKBB;UKBB;UKBB;UKBB;UKBB;UKBB;UKBB;UKBB;UKBB;UKBB;UKBB;UKBB;UKBB;UKBB;UKBB;UKBB;UKBB;UKBB;UKBB;UKBB;UKBB;UKBB;UKBB;UKBB;UKBB;UKBB;UKBB;UKBB;UKBB;UKBB;UKBB;UKBB;UKBB;UKBB;UKBB;UKBB;UKBB;UKBB;UKBB;UKBB;UKBB;UKBB;UKBB;Willer_et_al_2013;Willer_et_al_2013;UKBB;UKBB;UKBB;UKBB;UKBB;UKBB;UKBB;UKBB;UKBB;UKBB;UKBB;UKBB;UKBB;UKBB;UKBB;UKBB;UKBB;UKBB;UKBB;UKBB;UKBB;UKBB;UKBB;UKBB;UKBB;UKBB;UKBB;UKBB;UKBB;UKBB;UKBB;UKBB;UKBB;UKBB;UKBB;UKBB;UKBB;UKBB;UKBB;UKBB;UKBB;UKBB;UKBB;UKBB;UKBB;UKBB;UKBB;UKBB;UKBB;UKBB;UKBB;UKBB;UKBB;UKBB;UKBB;UKBB;UKBB;UKBB;UKBB;UKBB;UKBB;UKBB;UKBB;UKBB;UKBB;UKBB;UKBB;UKBB;UKBB;UKBB;UKBB;UKBB;UKBB;UKBB;UKBB;UKBB;UKBB;UKBB;UKBB;UKBB;UKBB;UKBB;UKBB;UKBB;UKBB;UKBB;UKBB;UKBB;UKBB;UKBB;UKBB;UKBB;UKBB;UKBB;UKBB;UKBB;UKBB;UKBB;UKBB;UKBB;UKBB;UKBB;UKBB;UKBB;UKBB;UKBB;UKBB;UKBB;UKBB;UKBB;UKBB;UKBB;UKBB;UKBB;UKBB;UKBB;UKBB;UKBB;UKBB;UKBB;UKBB;UKBB;UKBB;UKBB;UKBB;UKBB;UKBB;UKBB;UKBB;UKBB;UKBB;UKBB;UKBB;UKBB;UKBB;UKBB;UKBB;UKBB;UKBB;UKBB;UKBB;UKBB;UKBB;UKBB;UKBB;UKBB;UKBB;UKBB;UKBB;Willer_et_al_2013;UKBB;UKBB;UKBB;UKBB;UKBB;UKBB;UKBB;Willer_et_al_2013;UKBB;UKBB;UKBB;UKBB;Willer_et_al_2013;UKBB;UKBB;UKBB;UKBB;UKBB;UKBB;UKBB;UKBB;UKBB;UKBB;UKBB;UKBB;UKBB;UKBB;UKBB;UKBB;UKBB;UKBB;UKBB;UKBB;UKBB;UKBB;UKBB;UKBB;UKBB;UKBB;UKBB;UKBB;UKBB;UKBB;UKBB;UKBB;UKBB;UKBB;UKBB;UKBB;UKBB;UKBB;UKBB;UKBB;UKBB;UKBB;UKBB;UKBB;Willer_et_al_2013;UKBB;UKBB;UKBB;UKBB;UKBB;UKBB;UKBB;UKBB;UKBB;UKBB;Willer_et_al_2013;UKBB;UKBB;UKBB;UKBB;Willer_et_al_2013;UKBB;UKBB;UKBB;UKBB;UKBB;UKBB;Willer_et_al_2013;Willer_et_al_2013;UKBB;UKBB;UKBB;UKBB;UKBB;UKBB;UKBB;UKBB;UKBB;UKBB;UKBB;UKBB;UKBB;UKBB;UKBB;UKBB;	2:136822267;2:136092061	rs4954559;rs1561277	136822267;136092061;136822267;136092061;	rs4954559;rs1561277;rs4954559;rs1561277;	Cholesterol;Cholesterol;LDL_cholesterol;Apolipoprotein_A;	Sinnott-Armstrong_et_al.;Sinnott-Armstrong_et_al.;Sinnott-Armstrong_et_al.;Sinnott-Armstrong_et_al.;
2_12	2	135271974	137320076	Ace	136608646	2:136608646:A:G	rs4988235	a	g	0.6031	-0.0366438	0.00539024	1.06e-11	10.97	30	0.0001736	No	MCM6	LCT	Biology	6	Ace;XL-HDL-C;XL-HDL-CE;XL-HDL-FC;XL-HDL-L;XL-HDL-P;	2	region_2_12_locus_1	intron_variant	2:136407479:A:G;	missense_variant;	R3HDM1;	E4_LACTONAS (p=9.56313e-65); E4_LACTOSEINT (p=1.20199e-70); I9_HYPTENSPREG (p=3.6399e-08); O15_OEDEM_PROTUR_HYPERT (p=2.97194e-08);	Hip circumference (GIANT 2015); Hip circumference (GIANT 2015); Low density lipoprotein (GLGC 2013); Total cholesterol (GLGC 2013); Parkinsons disease (Nalls M 2014); Arm fat mass left (Neale B 2017); Arm fat mass right (Neale B 2017); Arm fat percentage left (Neale B 2017); Arm fat percentage right (Neale B 2017); Body fat percentage (Neale B 2017); Body mass index (Neale B 2017); Forced expiratory volume in 1-second (Neale B 2017); Forced vital capacity (Neale B 2017); Leg fat mass left (Neale B 2017); Leg fat mass right (Neale B 2017); Leg fat percentage left (Neale B 2017); Leg fat percentage right (Neale B 2017); Trunk fat mass (Neale B 2017); Trunk fat percentage (Neale B 2017); Whole body fat mass (Neale B 2017);	1,5-anhydroglucitol (Long T 2017); 1,5-anhydroglucitol (1,5-AG) (Shin S 2014); X-12696 (Shin S 2014); 1,5-anhydroglucitol (1,5-AG) (Long T 2017);	NA	NA	2:135689188;2:135705558;2:135755629;2:135755629;2:135762344;2:135762344;2:135762980;2:135762980;2:135771974;2:135837906;2:135837906;2:135837906;2:135837906;2:135859371;2:135877562;2:135907088;2:135907088;2:135907088;2:135907088;2:135911422;2:135911422;2:135915358;2:135954405;2:135954797;2:135954797;2:135995073;2:135995079;2:136022798;2:136058820;2:136092061;2:136092061;2:136092061;2:136092061;2:136098560;2:136098560;2:136138627;2:136138627;2:136140304;2:136176540;2:136176540;2:136273578;2:136273578;2:136313639;2:136322676;2:136322676;2:136322676;2:136322676;2:136328890;2:136328890;2:136352327;2:136352327;2:136372817;2:136374904;2:136374904;2:136381348;2:136381348;2:136381348;2:136381348;2:136386885;2:136389840;2:136393658;2:136393658;2:136393658;2:136396300;2:136398174;2:136399543;2:136401418;2:136401843;2:136402117;2:136403707;2:136403749;2:136404462;2:136407078;2:136407445;2:136407479;2:136407479;2:136409073;2:136410299;2:136411879;2:136412270;2:136412433;2:136413244;2:136413359;2:136413847;2:136415217;2:136416533;2:136416855;2:136416941;2:136418348;2:136419961;2:136420690;2:136420726;2:136420908;2:136421323;2:136421323;2:136421601;2:136422171;2:136423904;2:136424491;2:136428460;2:136429366;2:136429366;2:136429857;2:136430866;2:136432103;2:136433740;2:136433861;2:136435526;2:136435736;2:136436317;2:136437507;2:136437615;2:136438517;2:136439090;2:136439517;2:136440300;2:136441140;2:136443900;2:136444123;2:136444185;2:136444338;2:136445526;2:136445869;2:136448287;2:136449254;2:136451676;2:136455600;2:136456642;2:136459227;2:136462441;2:136463117;2:136463454;2:136467119;2:136468238;2:136470219;2:136470714;2:136474098;2:136479302;2:136479302;2:136483355;2:136485012;2:136485012;2:136485194;2:136485276;2:136485280;2:136485971;2:136486340;2:136486342;2:136488978;2:136488978;2:136489096;2:136490731;2:136494186;2:136494985;2:136495300;2:136495619;2:136497199;2:136499166;2:136500475;2:136500475;2:136501433;2:136501509;2:136501509;2:136501840;2:136501840;2:136502792;2:136503157;2:136504101;2:136504101;2:136504452;2:136504452;2:136504761;2:136504761;2:136505546;2:136505546;2:136506375;2:136506375;2:136506927;2:136506927;2:136507039;2:136509868;2:136509868;2:136510012;2:136510012;2:136511575;2:136511817;2:136513670;2:136515458;2:136516748;2:136516748;2:136516970;2:136518103;2:136519000;2:136519000;2:136520043;2:136520043;2:136521514;2:136521698;2:136522675;2:136522710;2:136522710;2:136522941;2:136525309;2:136527120;2:136527120;2:136527443;2:136528004;2:136528004;2:136528004;2:136528034;2:136530379;2:136530379;2:136530443;2:136530443;2:136532225;2:136535235;2:136535410;2:136535876;2:136536095;2:136537450;2:136538939;2:136538939;2:136539122;2:136539330;2:136539330;2:136539513;2:136539513;2:136539670;2:136539670;2:136540083;2:136540083;2:136541061;2:136541061;2:136542559;2:136542559;2:136542560;2:136542560;2:136544197;2:136544423;2:136544651;2:136544752;2:136544752;2:136544752;2:136545182;2:136545448;2:136545844;2:136546110;2:136546110;2:136546110;2:136546927;2:136550109;2:136551694;2:136552188;2:136552188;2:136552517;2:136552526;2:136553022;2:136553188;2:136553529;2:136553529;2:136553639;2:136554797;2:136554800;2:136554890;2:136555525;2:136555659;2:136555659;2:136556182;2:136556480;2:136557319;2:136557319;2:136558157;2:136558157;2:136560464;2:136569848;2:136569848;2:136571852;2:136572285;2:136574441;2:136575199;2:136575199;2:136576577;2:136576577;2:136578536;2:136578536;2:136580260;2:136580260;2:136580287;2:136580287;2:136581848;2:136581848;2:136582694;2:136582809;2:136583192;2:136583192;2:136583192;2:136583958;2:136583958;2:136584538;2:136585323;2:136586027;2:136586183;2:136586825;2:136586840;2:136586958;2:136586958;2:136588031;2:136588478;2:136588478;2:136588958;2:136589278;2:136589379;2:136589612;2:136589612;2:136589741;2:136590746;2:136591178;2:136591178;2:136591859;2:136591859;2:136593498;2:136593553;2:136593678;2:136593760;2:136593760;2:136594158;2:136594158;2:136595299;2:136595299;2:136595706;2:136596867;2:136596867;2:136597807;2:136600662;2:136602491;2:136602491;2:136603276;2:136603276;2:136603366;2:136603366;2:136608231;2:136608231;2:136608646;2:136608646;2:136608646;2:136608646;2:136609975;2:136609975;2:136610598;2:136610598;2:136611303;2:136611303;2:136611624;2:136611624;2:136612036;2:136613780;2:136613780;2:136614255;2:136614255;2:136614813;2:136614813;2:136616457;2:136616457;2:136616754;2:136616754;2:136617477;2:136617524;2:136617524;2:136617805;2:136617805;2:136618178;2:136618507;2:136622046;2:136622046;2:136622216;2:136622216;2:136622543;2:136624947;2:136625113;2:136625602;2:136625602;2:136626078;2:136628121;2:136629911;2:136629911;2:136630757;2:136630757;2:136630989;2:136630989;2:136631031;2:136631031;2:136631234;2:136631234;2:136632300;2:136633771;2:136633771;2:136633962;2:136635343;2:136636324;2:136636324;2:136638113;2:136638216;2:136638216;2:136639909;2:136639909;2:136640101;2:136640233;2:136640233;2:136640787;2:136641593;2:136641882;2:136641882;2:136642513;2:136643555;2:136643555;2:136644276;2:136644276;2:136646582;2:136648077;2:136648883;2:136652045;2:136652491;2:136652524;2:136652953;2:136653848;2:136653925;2:136654833;2:136655582;2:136656094;2:136656534;2:136656536;2:136657252;2:136658345;2:136658345;2:136659276;2:136660551;2:136661110;2:136661150;2:136663110;2:136663605;2:136663891;2:136665162;2:136665711;2:136667301;2:136667487;2:136668123;2:136669264;2:136670298;2:136670298;2:136670419;2:136672678;2:136672680;2:136672775;2:136673546;2:136674028;2:136676259;2:136680534;2:136682274;2:136682274;2:136684632;2:136684940;2:136685228;2:136685228;2:136686114;2:136686393;2:136688749;2:136690414;2:136690414;2:136690425;2:136690783;2:136691737;2:136691825;2:136691825;2:136692553;2:136692893;2:136693002;2:136693966;2:136694905;2:136695694;2:136695705;2:136696138;2:136696138;2:136696608;2:136697320;2:136697371;2:136697372;2:136697468;2:136698098;2:136698098;2:136700024;2:136701539;2:136702118;2:136702601;2:136707480;2:136707982;2:136707982;2:136707982;2:136708787;2:136710372;2:136710554;2:136710764;2:136711064;2:136713275;2:136714178;2:136714178;2:136715324;2:136719173;2:136721603;2:136721603;2:136721603;2:136721995;2:136721995;2:136723504;2:136723838;2:136725459;2:136726567;2:136731044;2:136732561;2:136732772;2:136734352;2:136734569;2:136736541;2:136736541;2:136737460;2:136740900;2:136740900;2:136743143;2:136744678;2:136746224;2:136748779;2:136751488;2:136751842;2:136754183;2:136755684;2:136755684;2:136759379;2:136761175;2:136761853;2:136763242;2:136765074;2:136765951;2:136765951;2:136770509;2:136772784;2:136773638;2:136775898;2:136775898;2:136783169;2:136783169;2:136784344;2:136784344;2:136786651;2:136786651;2:136787402;2:136787402;2:136787402;2:136789259;2:136789259;2:136796019;2:136798979;2:136799494;2:136800195;2:136805401;2:136806218;2:136806774;2:136806959;2:136806959;2:136806996;2:136806996;2:136808142;2:136809033;2:136809033;2:136811263;2:136814109;2:136814109;2:136815388;2:136815388;2:136817088;2:136817088;2:136817088;2:136817658;2:136817658;2:136817769;2:136817769;2:136818006;2:136818719;2:136818719;2:136819662;2:136819662;2:136820076;2:136820854;2:136820854;2:136820960;2:136821878;2:136822267;2:136822267;	rs6738563;rs1979033;rs1530559;rs1530559;rs16831243;rs16831243;rs7606415;rs7606415;rs10187402;rs7570971;rs7570971;rs7570971;rs7570971;rs13413101;rs1869829;rs6730157;rs6730157;rs6730157;rs6730157;rs17261772;rs17261772;rs6747073;rs1375132;rs1375131;rs1375131;rs12471508;rs7609517;rs935613;rs2016636;rs1561277;rs1561277;rs1561277;rs1561277;rs151022760;rs151022760;rs3940549;rs3940549;rs6430571;rs13384711;rs13384711;rs6735329;rs6735329;rs76472225;rs6759321;rs6759321;rs6759321;rs6759321;rs56369224;rs56369224;rs74775210;rs74775210;rs397953421;rs12476562;rs12476562;rs12465802;rs12465802;rs12465802;rs12465802;rs138706311;rs3213943;rs961360;rs961360;rs961360;rs2278731;rs12619365;rs11303510;rs57232086;rs60966546;rs4954276;rs200777494;rs13413639;rs201096096;rs12466487;rs1446586;rs1446585;rs1446585;rs4954279;rs10928542;rs76622824;rs34007021;rs142591433;rs7607920;rs7608045;rs12467569;rs62168792;rs1900306;rs6715856;rs6755383;rs6720287;rs1446584;rs4954280;rs76855907;rs1374330;rs1374329;rs1374329;rs11382173;rs2034276;rs2289959;rs397963112;rs656326;rs62168795;rs62168795;rs1438303;rs313522;rs313523;rs12477421;rs11347733;rs2254780;rs2441384;rs6753232;rs313517;rs3769016;rs76380759;rs313518;rs313519;rs7599898;rs566425317;rs62168830;rs313524;rs59413285;rs57530667;rs313526;rs313528;rs142534887;rs62168833;rs12465544;rs71348714;rs12185712;rs7592050;rs7355359;rs62168836;rs7573778;rs2304366;rs61187091;rs60397494;rs13412397;rs11679508;rs3754692;rs3754692;rs12475553;rs574320580;rs574320580;rs7579760;rs145748276;rs2874834;rs724326;rs12476135;rs4585083;rs6739713;rs6739713;rs35849637;rs77248969;rs10202489;rs12468768;rs12469709;rs10195620;rs12476116;rs1438307;rs73958618;rs73958618;rs140143792;rs6732236;rs6732236;rs10928545;rs10928545;rs1438305;rs1438304;rs7589832;rs7589832;rs34311143;rs34311143;rs35385616;rs35385616;rs3820794;rs3820794;rs7556781;rs7556781;rs6430585;rs6430585;rs12998387;rs7595712;rs7595712;rs12469551;rs12469551;rs3213889;rs1050115;rs7607174;rs115944351;rs12616520;rs12616520;rs6724569;rs12994270;rs11287053;rs11287053;rs6708957;rs6708957;rs10192827;rs139571168;rs10173394;rs9287442;rs9287442;rs28453840;rs75223002;rs60453613;rs60453613;rs113881162;rs2304599;rs2304599;rs2304599;rs2304601;rs148453066;rs148453066;rs147616090;rs147616090;rs58301703;rs139068486;rs71348715;rs4954623;rs12467770;rs571047206;rs9677760;rs9677760;rs11684545;rs1865452;rs1865452;rs10188066;rs10188066;rs60963894;rs60963894;rs10496737;rs10496737;rs3832057;rs3832057;rs1469995;rs1469995;rs1469996;rs1469996;rs10928546;rs144353356;rs6716070;rs6760329;rs6760329;rs6760329;rs142388692;rs10552864;rs1042712;rs2278544;rs2278544;rs2278544;rs73958637;rs2082729;rs12998016;rs3213890;rs3213890;rs3213892;rs3816155;rs1963885;rs1030765;rs1030764;rs1030764;rs1011361;rs6430588;rs6430589;rs746857;rs2015532;rs2322659;rs2322659;rs3769013;rs3769012;rs2322660;rs2322660;rs748841;rs748841;rs12475398;rs12988076;rs12988076;rs60253740;rs61240933;rs34890037;rs6719488;rs6719488;rs892715;rs892715;rs4954450;rs4954450;rs7579771;rs7579771;rs2164210;rs2164210;rs1470457;rs1470457;rs730005;rs2322813;rs745500;rs745500;rs745500;rs7569057;rs7569057;rs59243420;rs58116536;rs58509842;rs3769008;rs79633114;rs12373779;rs10186843;rs10186843;rs73957037;rs10207652;rs10207652;rs111825752;rs9636213;rs11886852;rs12620033;rs12620033;rs61451678;rs3754689;rs112742092;rs112742092;rs62159034;rs62159034;rs76097170;rs11895269;rs11895319;rs6730196;rs6730196;rs2236783;rs2236783;rs398104734;rs398104734;rs56064699;rs6742283;rs6742283;rs3076765;rs4988274;rs3739020;rs3739020;rs3754686;rs3754686;rs3769005;rs3769005;rs4954490;rs4954490;rs4988235;rs4988235;rs4988235;rs4988235;rs4954493;rs4954493;rs4988226;rs4988226;rs397937519;rs397937519;rs309178;rs309178;rs111837148;rs309179;rs309179;rs309180;rs309180;rs309181;rs309181;rs397747913;rs397747913;rs182549;rs182549;rs12474093;rs309173;rs309173;rs160329;rs160329;rs61253125;rs4988201;rs4988183;rs4988183;rs309176;rs309176;rs3087343;rs1435577;rs4594504;rs309811;rs309811;rs3769001;rs4988163;rs309128;rs309128;rs680428;rs680428;rs188680;rs188680;rs309130;rs309130;rs3835799;rs3835799;rs4988145;rs191079;rs191079;rs1057031;rs6728946;rs55830620;rs55830620;rs79176913;rs632632;rs632632;rs56039714;rs56039714;rs78364332;rs666407;rs666407;rs7561565;rs7581814;rs1435576;rs1435576;rs397871869;rs309125;rs309125;rs11399929;rs11399929;rs59213715;rs12472293;rs2839740;rs139939202;rs586964;rs499483;rs503227;rs111682961;rs614193;rs3098102;rs3099429;rs3098103;rs3099428;rs3099427;rs309152;rs218174;rs218174;rs142460988;rs35974340;rs114760827;rs309151;rs12464050;rs77096272;rs145594456;rs16832162;rs75753154;rs309165;rs309166;rs7606267;rs309167;rs309168;rs309168;rs79826902;rs3098104;rs56100046;rs309170;rs309171;rs309172;rs138774041;rs309158;rs192822;rs192822;rs16832205;rs309159;rs309160;rs309160;rs112396243;rs177917;rs309161;rs34744196;rs34744196;rs371309040;rs309162;rs41269821;rs309164;rs309164;rs6711493;rs115553816;rs11340194;rs201691594;rs7573555;rs112407062;rs113974791;rs309145;rs309145;rs112758679;rs309147;rs309148;rs374811321;rs140910071;rs309149;rs309149;rs309150;rs16832243;rs12474975;rs6743537;rs6750549;rs6754311;rs6754311;rs6754311;rs309120;rs309119;rs895285;rs2307720;rs3112496;rs553961557;rs309143;rs309143;rs309142;rs6430594;rs12615624;rs12615624;rs12615624;rs13404551;rs13404551;rs660002;rs145399118;rs75524146;rs309154;rs397953205;rs143279381;rs309157;rs377476760;rs78274583;rs397869302;rs397869302;rs309113;rs687670;rs687670;rs2278682;rs16832417;rs309118;rs721765;rs10496738;rs309133;rs16832440;rs309134;rs309134;rs309124;rs309123;rs309122;rs12476127;rs1964459;rs309137;rs309137;rs12471781;rs368997934;rs7604460;rs2322818;rs2322818;rs6714750;rs6714750;rs4954387;rs4954387;rs12475139;rs12475139;rs6716536;rs6716536;rs6716536;rs4954552;rs4954552;rs57243841;rs10708550;rs60134193;rs72974159;rs4954557;rs2090661;rs7371606;rs925966;rs925966;rs80261410;rs80261410;rs4954388;rs11678022;rs11678022;rs13007153;rs1533649;rs1533649;rs1960171;rs1960171;rs749873;rs749873;rs749873;rs16832624;rs16832624;rs75128007;rs75128007;rs2011724;rs2090660;rs2090660;rs6704561;rs6704561;rs11681248;rs4954558;rs4954558;rs11681659;rs35337335;rs4954559;rs4954559;	cholesterol;cholesterol;cholesterol;TC;LDL;TC;LDL;TC;HDL_C;cholesterol;HDL_C;LDL;TC;HDL_C;HDL_C;cholesterol;HDL_C;LDL;TC;cholesterol;HDL_C;HDL_C;HDL_C;cholesterol;HDL_C;HDL_C;HDL_C;HDL_C;HDL_C;cholesterol;HDL_C;LDL;TC;cholesterol;HDL_C;cholesterol;HDL_C;HDL_C;cholesterol;HDL_C;cholesterol;HDL_C;HDL_C;cholesterol;HDL_C;LDL;TC;cholesterol;HDL_C;cholesterol;HDL_C;HDL_C;cholesterol;HDL_C;cholesterol;HDL_C;LDL;TC;HDL_C;HDL_C;HDL_C;LDL;TC;HDL_C;HDL_C;HDL_C;HDL_C;HDL_C;HDL_C;HDL_C;HDL_C;HDL_C;HDL_C;HDL_C;cholesterol;HDL_C;HDL_C;HDL_C;HDL_C;HDL_C;HDL_C;HDL_C;HDL_C;HDL_C;HDL_C;HDL_C;HDL_C;HDL_C;HDL_C;HDL_C;HDL_C;HDL_C;HDL_C;cholesterol;HDL_C;HDL_C;HDL_C;HDL_C;HDL_C;HDL_C;cholesterol;HDL_C;HDL_C;HDL_C;HDL_C;HDL_C;HDL_C;HDL_C;HDL_C;HDL_C;HDL_C;HDL_C;HDL_C;HDL_C;HDL_C;HDL_C;HDL_C;HDL_C;HDL_C;HDL_C;HDL_C;HDL_C;HDL_C;HDL_C;HDL_C;HDL_C;HDL_C;HDL_C;HDL_C;HDL_C;HDL_C;HDL_C;HDL_C;HDL_C;HDL_C;HDL_C;HDL_C;cholesterol;HDL_C;HDL_C;cholesterol;HDL_C;HDL_C;HDL_C;HDL_C;HDL_C;HDL_C;HDL_C;cholesterol;HDL_C;HDL_C;HDL_C;HDL_C;HDL_C;HDL_C;HDL_C;HDL_C;HDL_C;cholesterol;HDL_C;HDL_C;cholesterol;HDL_C;cholesterol;HDL_C;HDL_C;HDL_C;cholesterol;HDL_C;cholesterol;HDL_C;cholesterol;HDL_C;cholesterol;HDL_C;cholesterol;HDL_C;cholesterol;HDL_C;HDL_C;cholesterol;HDL_C;cholesterol;HDL_C;HDL_C;HDL_C;HDL_C;HDL_C;cholesterol;HDL_C;HDL_C;HDL_C;cholesterol;HDL_C;cholesterol;HDL_C;HDL_C;HDL_C;HDL_C;cholesterol;HDL_C;HDL_C;HDL_C;cholesterol;HDL_C;HDL_C;cholesterol;HDL_C;TC;HDL_C;cholesterol;HDL_C;cholesterol;HDL_C;HDL_C;HDL_C;HDL_C;HDL_C;HDL_C;HDL_C;cholesterol;HDL_C;HDL_C;cholesterol;HDL_C;cholesterol;HDL_C;cholesterol;HDL_C;cholesterol;HDL_C;cholesterol;HDL_C;cholesterol;HDL_C;cholesterol;HDL_C;HDL_C;HDL_C;HDL_C;cholesterol;HDL_C;TC;HDL_C;HDL_C;HDL_C;cholesterol;HDL_C;TC;HDL_C;HDL_C;HDL_C;HDL_C;TC;HDL_C;HDL_C;HDL_C;HDL_C;cholesterol;HDL_C;HDL_C;HDL_C;HDL_C;HDL_C;HDL_C;cholesterol;HDL_C;HDL_C;HDL_C;cholesterol;HDL_C;cholesterol;HDL_C;HDL_C;cholesterol;HDL_C;HDL_C;HDL_C;HDL_C;cholesterol;HDL_C;cholesterol;HDL_C;cholesterol;HDL_C;cholesterol;HDL_C;cholesterol;HDL_C;cholesterol;HDL_C;HDL_C;HDL_C;cholesterol;HDL_C;TC;cholesterol;HDL_C;HDL_C;HDL_C;HDL_C;HDL_C;HDL_C;HDL_C;cholesterol;HDL_C;HDL_C;cholesterol;HDL_C;HDL_C;HDL_C;HDL_C;cholesterol;HDL_C;HDL_C;HDL_C;cholesterol;HDL_C;cholesterol;HDL_C;HDL_C;HDL_C;HDL_C;cholesterol;HDL_C;cholesterol;HDL_C;cholesterol;HDL_C;HDL_C;cholesterol;HDL_C;HDL_C;HDL_C;cholesterol;HDL_C;cholesterol;HDL_C;cholesterol;HDL_C;cholesterol;HDL_C;cholesterol;HDL_C;LDL;TC;cholesterol;HDL_C;cholesterol;HDL_C;cholesterol;HDL_C;cholesterol;HDL_C;HDL_C;cholesterol;HDL_C;cholesterol;HDL_C;cholesterol;HDL_C;cholesterol;HDL_C;cholesterol;HDL_C;HDL_C;cholesterol;HDL_C;cholesterol;HDL_C;HDL_C;HDL_C;cholesterol;HDL_C;cholesterol;HDL_C;HDL_C;HDL_C;HDL_C;cholesterol;HDL_C;HDL_C;HDL_C;cholesterol;HDL_C;cholesterol;HDL_C;cholesterol;HDL_C;cholesterol;HDL_C;cholesterol;HDL_C;HDL_C;cholesterol;HDL_C;HDL_C;HDL_C;cholesterol;HDL_C;HDL_C;cholesterol;HDL_C;cholesterol;HDL_C;HDL_C;cholesterol;HDL_C;HDL_C;HDL_C;cholesterol;HDL_C;HDL_C;cholesterol;HDL_C;cholesterol;HDL_C;HDL_C;HDL_C;HDL_C;HDL_C;HDL_C;HDL_C;HDL_C;HDL_C;HDL_C;HDL_C;HDL_C;HDL_C;HDL_C;HDL_C;HDL_C;cholesterol;HDL_C;HDL_C;HDL_C;HDL_C;HDL_C;HDL_C;HDL_C;HDL_C;HDL_C;HDL_C;HDL_C;HDL_C;HDL_C;HDL_C;cholesterol;HDL_C;HDL_C;HDL_C;HDL_C;HDL_C;HDL_C;HDL_C;HDL_C;HDL_C;cholesterol;HDL_C;HDL_C;HDL_C;cholesterol;HDL_C;HDL_C;HDL_C;HDL_C;cholesterol;HDL_C;HDL_C;HDL_C;HDL_C;cholesterol;HDL_C;HDL_C;HDL_C;HDL_C;HDL_C;HDL_C;HDL_C;HDL_C;cholesterol;HDL_C;HDL_C;HDL_C;HDL_C;HDL_C;HDL_C;cholesterol;HDL_C;HDL_C;HDL_C;HDL_C;HDL_C;HDL_C;cholesterol;HDL_C;TC;HDL_C;HDL_C;HDL_C;HDL_C;HDL_C;HDL_C;HDL_C;TC;HDL_C;HDL_C;cholesterol;HDL_C;TC;cholesterol;HDL_C;HDL_C;HDL_C;HDL_C;HDL_C;HDL_C;HDL_C;HDL_C;HDL_C;HDL_C;cholesterol;HDL_C;HDL_C;cholesterol;HDL_C;HDL_C;HDL_C;HDL_C;HDL_C;HDL_C;HDL_C;HDL_C;cholesterol;HDL_C;HDL_C;HDL_C;HDL_C;HDL_C;HDL_C;cholesterol;HDL_C;HDL_C;HDL_C;HDL_C;cholesterol;HDL_C;cholesterol;HDL_C;cholesterol;HDL_C;cholesterol;HDL_C;cholesterol;HDL_C;TC;cholesterol;HDL_C;cholesterol;cholesterol;cholesterol;cholesterol;cholesterol;cholesterol;cholesterol;cholesterol;TC;cholesterol;LDL_C;cholesterol;HDL_C;TC;cholesterol;cholesterol;LDL_C;cholesterol;HDL_C;HDL_C;LDL;TC;cholesterol;LDL_C;cholesterol;LDL_C;HDL_C;cholesterol;LDL_C;cholesterol;HDL_C;HDL_C;cholesterol;LDL_C;HDL_C;cholesterol;cholesterol;LDL_C;	UKBB;UKBB;UKBB;Willer_et_al_2013;Willer_et_al_2013;Willer_et_al_2013;Willer_et_al_2013;Willer_et_al_2013;UKBB;UKBB;UKBB;Willer_et_al_2013;Willer_et_al_2013;UKBB;UKBB;UKBB;UKBB;Willer_et_al_2013;Willer_et_al_2013;UKBB;UKBB;UKBB;UKBB;UKBB;UKBB;UKBB;UKBB;UKBB;UKBB;UKBB;UKBB;Willer_et_al_2013;Willer_et_al_2013;UKBB;UKBB;UKBB;UKBB;UKBB;UKBB;UKBB;UKBB;UKBB;UKBB;UKBB;UKBB;Willer_et_al_2013;Willer_et_al_2013;UKBB;UKBB;UKBB;UKBB;UKBB;UKBB;UKBB;UKBB;UKBB;Willer_et_al_2013;Willer_et_al_2013;UKBB;UKBB;UKBB;Willer_et_al_2013;Willer_et_al_2013;UKBB;UKBB;UKBB;UKBB;UKBB;UKBB;UKBB;UKBB;UKBB;UKBB;UKBB;UKBB;UKBB;UKBB;UKBB;UKBB;UKBB;UKBB;UKBB;UKBB;UKBB;UKBB;UKBB;UKBB;UKBB;UKBB;UKBB;UKBB;UKBB;UKBB;UKBB;UKBB;UKBB;UKBB;UKBB;UKBB;UKBB;UKBB;UKBB;UKBB;UKBB;UKBB;UKBB;UKBB;UKBB;UKBB;UKBB;UKBB;UKBB;UKBB;UKBB;UKBB;UKBB;UKBB;UKBB;UKBB;UKBB;UKBB;UKBB;UKBB;UKBB;UKBB;UKBB;UKBB;UKBB;UKBB;UKBB;UKBB;UKBB;UKBB;UKBB;UKBB;UKBB;UKBB;UKBB;UKBB;UKBB;UKBB;UKBB;UKBB;UKBB;UKBB;UKBB;UKBB;UKBB;UKBB;UKBB;UKBB;UKBB;UKBB;UKBB;UKBB;UKBB;UKBB;UKBB;UKBB;UKBB;UKBB;UKBB;UKBB;UKBB;UKBB;UKBB;UKBB;UKBB;UKBB;UKBB;UKBB;UKBB;UKBB;UKBB;UKBB;UKBB;UKBB;UKBB;UKBB;UKBB;UKBB;UKBB;UKBB;UKBB;UKBB;UKBB;UKBB;UKBB;UKBB;UKBB;UKBB;UKBB;UKBB;UKBB;UKBB;UKBB;UKBB;UKBB;UKBB;UKBB;UKBB;UKBB;UKBB;UKBB;UKBB;UKBB;UKBB;UKBB;Willer_et_al_2013;UKBB;UKBB;UKBB;UKBB;UKBB;UKBB;UKBB;UKBB;UKBB;UKBB;UKBB;UKBB;UKBB;UKBB;UKBB;UKBB;UKBB;UKBB;UKBB;UKBB;UKBB;UKBB;UKBB;UKBB;UKBB;UKBB;UKBB;UKBB;UKBB;UKBB;UKBB;UKBB;UKBB;Willer_et_al_2013;UKBB;UKBB;UKBB;UKBB;UKBB;Willer_et_al_2013;UKBB;UKBB;UKBB;UKBB;Willer_et_al_2013;UKBB;UKBB;UKBB;UKBB;UKBB;UKBB;UKBB;UKBB;UKBB;UKBB;UKBB;UKBB;UKBB;UKBB;UKBB;UKBB;UKBB;UKBB;UKBB;UKBB;UKBB;UKBB;UKBB;UKBB;UKBB;UKBB;UKBB;UKBB;UKBB;UKBB;UKBB;UKBB;UKBB;UKBB;UKBB;UKBB;UKBB;UKBB;UKBB;UKBB;UKBB;Willer_et_al_2013;UKBB;UKBB;UKBB;UKBB;UKBB;UKBB;UKBB;UKBB;UKBB;UKBB;UKBB;UKBB;UKBB;UKBB;UKBB;UKBB;UKBB;UKBB;UKBB;UKBB;UKBB;UKBB;UKBB;UKBB;UKBB;UKBB;UKBB;UKBB;UKBB;UKBB;UKBB;UKBB;UKBB;UKBB;UKBB;UKBB;UKBB;UKBB;UKBB;UKBB;UKBB;UKBB;UKBB;UKBB;UKBB;UKBB;UKBB;UKBB;Willer_et_al_2013;Willer_et_al_2013;UKBB;UKBB;UKBB;UKBB;UKBB;UKBB;UKBB;UKBB;UKBB;UKBB;UKBB;UKBB;UKBB;UKBB;UKBB;UKBB;UKBB;UKBB;UKBB;UKBB;UKBB;UKBB;UKBB;UKBB;UKBB;UKBB;UKBB;UKBB;UKBB;UKBB;UKBB;UKBB;UKBB;UKBB;UKBB;UKBB;UKBB;UKBB;UKBB;UKBB;UKBB;UKBB;UKBB;UKBB;UKBB;UKBB;UKBB;UKBB;UKBB;UKBB;UKBB;UKBB;UKBB;UKBB;UKBB;UKBB;UKBB;UKBB;UKBB;UKBB;UKBB;UKBB;UKBB;UKBB;UKBB;UKBB;UKBB;UKBB;UKBB;UKBB;UKBB;UKBB;UKBB;UKBB;UKBB;UKBB;UKBB;UKBB;UKBB;UKBB;UKBB;UKBB;UKBB;UKBB;UKBB;UKBB;UKBB;UKBB;UKBB;UKBB;UKBB;UKBB;UKBB;UKBB;UKBB;UKBB;UKBB;UKBB;UKBB;UKBB;UKBB;UKBB;UKBB;UKBB;UKBB;UKBB;UKBB;UKBB;UKBB;UKBB;UKBB;UKBB;UKBB;UKBB;UKBB;UKBB;UKBB;UKBB;UKBB;UKBB;UKBB;UKBB;UKBB;UKBB;UKBB;UKBB;UKBB;UKBB;UKBB;UKBB;UKBB;UKBB;UKBB;UKBB;UKBB;UKBB;UKBB;UKBB;UKBB;UKBB;UKBB;UKBB;UKBB;UKBB;UKBB;UKBB;UKBB;UKBB;UKBB;UKBB;Willer_et_al_2013;UKBB;UKBB;UKBB;UKBB;UKBB;UKBB;UKBB;Willer_et_al_2013;UKBB;UKBB;UKBB;UKBB;Willer_et_al_2013;UKBB;UKBB;UKBB;UKBB;UKBB;UKBB;UKBB;UKBB;UKBB;UKBB;UKBB;UKBB;UKBB;UKBB;UKBB;UKBB;UKBB;UKBB;UKBB;UKBB;UKBB;UKBB;UKBB;UKBB;UKBB;UKBB;UKBB;UKBB;UKBB;UKBB;UKBB;UKBB;UKBB;UKBB;UKBB;UKBB;UKBB;UKBB;UKBB;UKBB;UKBB;UKBB;UKBB;UKBB;UKBB;Willer_et_al_2013;UKBB;UKBB;UKBB;UKBB;UKBB;UKBB;UKBB;UKBB;UKBB;UKBB;Willer_et_al_2013;UKBB;UKBB;UKBB;UKBB;Willer_et_al_2013;UKBB;UKBB;UKBB;UKBB;UKBB;UKBB;Willer_et_al_2013;Willer_et_al_2013;UKBB;UKBB;UKBB;UKBB;UKBB;UKBB;UKBB;UKBB;UKBB;UKBB;UKBB;UKBB;UKBB;UKBB;UKBB;UKBB;	2:136822267;2:136092061	rs4954559;rs1561277	136822267;137077233;137077233;136822267;	rs4954559;rs35050898;rs35050898;rs4954559;	Cholesterol;Creatinine;eGFR;LDL_cholesterol;	Sinnott-Armstrong_et_al.;Sinnott-Armstrong_et_al.;Sinnott-Armstrong_et_al.;Sinnott-Armstrong_et_al.;
2_12	2	135271974	137320076	XL-HDL-FC	136707982	2:136707982:C:T	rs6754311	t	c	0.6404	-0.0321224	0.00446564	6.327e-13	12.2	32	0.1721	Yes	DARS-AS1	LCT	Biology	7	Ace;XL-HDL-C;XL-HDL-CE;XL-HDL-FC;XL-HDL-L;XL-HDL-P;XL-HDL-PL;	2	region_2_12_locus_1	intron_variant	2:136407479:A:G;	missense_variant;	R3HDM1;	E4_LACTONAS (p=7.08761e-64); E4_LACTOSEINT (p=8.95365e-70); O15_OEDEM_PROTUR_HYPERT (p=2.87283e-08);	Height (GIANT 2014); Total cholesterol (GLGC 2013); Mosquito bite size (Jones AV 2017); Parkinsons disease (Nalls M 2014); Arm fat mass left (Neale B 2017); Arm fat mass right (Neale B 2017); Arm fat percentage right (Neale B 2017); Body fat percentage (Neale B 2017); Body mass index (Neale B 2017); Forced expiratory volume in 1-second (Neale B 2017); Forced vital capacity (Neale B 2017); Leg fat mass left (Neale B 2017); Leg fat mass right (Neale B 2017); Leg fat percentage left (Neale B 2017); Leg fat percentage right (Neale B 2017); Trunk fat mass (Neale B 2017); Trunk fat percentage (Neale B 2017); Whole body fat mass (Neale B 2017);	1,5-anhydroglucitol (Long T 2017); 1,5-anhydroglucitol (1,5-AG) (Shin S 2014); X-12696 (Shin S 2014); 1,5-anhydroglucitol (1,5-AG) (Long T 2017);	NA	NA	2:135689188;2:135705558;2:135755629;2:135755629;2:135762344;2:135762344;2:135762980;2:135762980;2:135771974;2:135837906;2:135837906;2:135837906;2:135837906;2:135859371;2:135877562;2:135907088;2:135907088;2:135907088;2:135907088;2:135911422;2:135911422;2:135915358;2:135954405;2:135954797;2:135954797;2:135995073;2:135995079;2:136022798;2:136058820;2:136092061;2:136092061;2:136092061;2:136092061;2:136098560;2:136098560;2:136138627;2:136138627;2:136140304;2:136176540;2:136176540;2:136273578;2:136273578;2:136313639;2:136322676;2:136322676;2:136322676;2:136322676;2:136328890;2:136328890;2:136352327;2:136352327;2:136372817;2:136374904;2:136374904;2:136381348;2:136381348;2:136381348;2:136381348;2:136386885;2:136389840;2:136393658;2:136393658;2:136393658;2:136396300;2:136398174;2:136399543;2:136401418;2:136401843;2:136402117;2:136403707;2:136403749;2:136404462;2:136407078;2:136407445;2:136407479;2:136407479;2:136409073;2:136410299;2:136411879;2:136412270;2:136412433;2:136413244;2:136413359;2:136413847;2:136415217;2:136416533;2:136416855;2:136416941;2:136418348;2:136419961;2:136420690;2:136420726;2:136420908;2:136421323;2:136421323;2:136421601;2:136422171;2:136423904;2:136424491;2:136428460;2:136429366;2:136429366;2:136429857;2:136430866;2:136432103;2:136433740;2:136433861;2:136435526;2:136435736;2:136436317;2:136437507;2:136437615;2:136438517;2:136439090;2:136439517;2:136440300;2:136441140;2:136443900;2:136444123;2:136444185;2:136444338;2:136445526;2:136445869;2:136448287;2:136449254;2:136451676;2:136455600;2:136456642;2:136459227;2:136462441;2:136463117;2:136463454;2:136467119;2:136468238;2:136470219;2:136470714;2:136474098;2:136479302;2:136479302;2:136483355;2:136485012;2:136485012;2:136485194;2:136485276;2:136485280;2:136485971;2:136486340;2:136486342;2:136488978;2:136488978;2:136489096;2:136490731;2:136494186;2:136494985;2:136495300;2:136495619;2:136497199;2:136499166;2:136500475;2:136500475;2:136501433;2:136501509;2:136501509;2:136501840;2:136501840;2:136502792;2:136503157;2:136504101;2:136504101;2:136504452;2:136504452;2:136504761;2:136504761;2:136505546;2:136505546;2:136506375;2:136506375;2:136506927;2:136506927;2:136507039;2:136509868;2:136509868;2:136510012;2:136510012;2:136511575;2:136511817;2:136513670;2:136515458;2:136516748;2:136516748;2:136516970;2:136518103;2:136519000;2:136519000;2:136520043;2:136520043;2:136521514;2:136521698;2:136522675;2:136522710;2:136522710;2:136522941;2:136525309;2:136527120;2:136527120;2:136527443;2:136528004;2:136528004;2:136528004;2:136528034;2:136530379;2:136530379;2:136530443;2:136530443;2:136532225;2:136535235;2:136535410;2:136535876;2:136536095;2:136537450;2:136538939;2:136538939;2:136539122;2:136539330;2:136539330;2:136539513;2:136539513;2:136539670;2:136539670;2:136540083;2:136540083;2:136541061;2:136541061;2:136542559;2:136542559;2:136542560;2:136542560;2:136544197;2:136544423;2:136544651;2:136544752;2:136544752;2:136544752;2:136545182;2:136545448;2:136545844;2:136546110;2:136546110;2:136546110;2:136546927;2:136550109;2:136551694;2:136552188;2:136552188;2:136552517;2:136552526;2:136553022;2:136553188;2:136553529;2:136553529;2:136553639;2:136554797;2:136554800;2:136554890;2:136555525;2:136555659;2:136555659;2:136556182;2:136556480;2:136557319;2:136557319;2:136558157;2:136558157;2:136560464;2:136569848;2:136569848;2:136571852;2:136572285;2:136574441;2:136575199;2:136575199;2:136576577;2:136576577;2:136578536;2:136578536;2:136580260;2:136580260;2:136580287;2:136580287;2:136581848;2:136581848;2:136582694;2:136582809;2:136583192;2:136583192;2:136583192;2:136583958;2:136583958;2:136584538;2:136585323;2:136586027;2:136586183;2:136586825;2:136586840;2:136586958;2:136586958;2:136588031;2:136588478;2:136588478;2:136588958;2:136589278;2:136589379;2:136589612;2:136589612;2:136589741;2:136590746;2:136591178;2:136591178;2:136591859;2:136591859;2:136593498;2:136593553;2:136593678;2:136593760;2:136593760;2:136594158;2:136594158;2:136595299;2:136595299;2:136595706;2:136596867;2:136596867;2:136597807;2:136600662;2:136602491;2:136602491;2:136603276;2:136603276;2:136603366;2:136603366;2:136608231;2:136608231;2:136608646;2:136608646;2:136608646;2:136608646;2:136609975;2:136609975;2:136610598;2:136610598;2:136611303;2:136611303;2:136611624;2:136611624;2:136612036;2:136613780;2:136613780;2:136614255;2:136614255;2:136614813;2:136614813;2:136616457;2:136616457;2:136616754;2:136616754;2:136617477;2:136617524;2:136617524;2:136617805;2:136617805;2:136618178;2:136618507;2:136622046;2:136622046;2:136622216;2:136622216;2:136622543;2:136624947;2:136625113;2:136625602;2:136625602;2:136626078;2:136628121;2:136629911;2:136629911;2:136630757;2:136630757;2:136630989;2:136630989;2:136631031;2:136631031;2:136631234;2:136631234;2:136632300;2:136633771;2:136633771;2:136633962;2:136635343;2:136636324;2:136636324;2:136638113;2:136638216;2:136638216;2:136639909;2:136639909;2:136640101;2:136640233;2:136640233;2:136640787;2:136641593;2:136641882;2:136641882;2:136642513;2:136643555;2:136643555;2:136644276;2:136644276;2:136646582;2:136648077;2:136648883;2:136652045;2:136652491;2:136652524;2:136652953;2:136653848;2:136653925;2:136654833;2:136655582;2:136656094;2:136656534;2:136656536;2:136657252;2:136658345;2:136658345;2:136659276;2:136660551;2:136661110;2:136661150;2:136663110;2:136663605;2:136663891;2:136665162;2:136665711;2:136667301;2:136667487;2:136668123;2:136669264;2:136670298;2:136670298;2:136670419;2:136672678;2:136672680;2:136672775;2:136673546;2:136674028;2:136676259;2:136680534;2:136682274;2:136682274;2:136684632;2:136684940;2:136685228;2:136685228;2:136686114;2:136686393;2:136688749;2:136690414;2:136690414;2:136690425;2:136690783;2:136691737;2:136691825;2:136691825;2:136692553;2:136692893;2:136693002;2:136693966;2:136694905;2:136695694;2:136695705;2:136696138;2:136696138;2:136696608;2:136697320;2:136697371;2:136697372;2:136697468;2:136698098;2:136698098;2:136700024;2:136701539;2:136702118;2:136702601;2:136707480;2:136707982;2:136707982;2:136707982;2:136708787;2:136710372;2:136710554;2:136710764;2:136711064;2:136713275;2:136714178;2:136714178;2:136715324;2:136719173;2:136721603;2:136721603;2:136721603;2:136721995;2:136721995;2:136723504;2:136723838;2:136725459;2:136726567;2:136731044;2:136732561;2:136732772;2:136734352;2:136734569;2:136736541;2:136736541;2:136737460;2:136740900;2:136740900;2:136743143;2:136744678;2:136746224;2:136748779;2:136751488;2:136751842;2:136754183;2:136755684;2:136755684;2:136759379;2:136761175;2:136761853;2:136763242;2:136765074;2:136765951;2:136765951;2:136770509;2:136772784;2:136773638;2:136775898;2:136775898;2:136783169;2:136783169;2:136784344;2:136784344;2:136786651;2:136786651;2:136787402;2:136787402;2:136787402;2:136789259;2:136789259;2:136796019;2:136798979;2:136799494;2:136800195;2:136805401;2:136806218;2:136806774;2:136806959;2:136806959;2:136806996;2:136806996;2:136808142;2:136809033;2:136809033;2:136811263;2:136814109;2:136814109;2:136815388;2:136815388;2:136817088;2:136817088;2:136817088;2:136817658;2:136817658;2:136817769;2:136817769;2:136818006;2:136818719;2:136818719;2:136819662;2:136819662;2:136820076;2:136820854;2:136820854;2:136820960;2:136821878;2:136822267;2:136822267;	rs6738563;rs1979033;rs1530559;rs1530559;rs16831243;rs16831243;rs7606415;rs7606415;rs10187402;rs7570971;rs7570971;rs7570971;rs7570971;rs13413101;rs1869829;rs6730157;rs6730157;rs6730157;rs6730157;rs17261772;rs17261772;rs6747073;rs1375132;rs1375131;rs1375131;rs12471508;rs7609517;rs935613;rs2016636;rs1561277;rs1561277;rs1561277;rs1561277;rs151022760;rs151022760;rs3940549;rs3940549;rs6430571;rs13384711;rs13384711;rs6735329;rs6735329;rs76472225;rs6759321;rs6759321;rs6759321;rs6759321;rs56369224;rs56369224;rs74775210;rs74775210;rs397953421;rs12476562;rs12476562;rs12465802;rs12465802;rs12465802;rs12465802;rs138706311;rs3213943;rs961360;rs961360;rs961360;rs2278731;rs12619365;rs11303510;rs57232086;rs60966546;rs4954276;rs200777494;rs13413639;rs201096096;rs12466487;rs1446586;rs1446585;rs1446585;rs4954279;rs10928542;rs76622824;rs34007021;rs142591433;rs7607920;rs7608045;rs12467569;rs62168792;rs1900306;rs6715856;rs6755383;rs6720287;rs1446584;rs4954280;rs76855907;rs1374330;rs1374329;rs1374329;rs11382173;rs2034276;rs2289959;rs397963112;rs656326;rs62168795;rs62168795;rs1438303;rs313522;rs313523;rs12477421;rs11347733;rs2254780;rs2441384;rs6753232;rs313517;rs3769016;rs76380759;rs313518;rs313519;rs7599898;rs566425317;rs62168830;rs313524;rs59413285;rs57530667;rs313526;rs313528;rs142534887;rs62168833;rs12465544;rs71348714;rs12185712;rs7592050;rs7355359;rs62168836;rs7573778;rs2304366;rs61187091;rs60397494;rs13412397;rs11679508;rs3754692;rs3754692;rs12475553;rs574320580;rs574320580;rs7579760;rs145748276;rs2874834;rs724326;rs12476135;rs4585083;rs6739713;rs6739713;rs35849637;rs77248969;rs10202489;rs12468768;rs12469709;rs10195620;rs12476116;rs1438307;rs73958618;rs73958618;rs140143792;rs6732236;rs6732236;rs10928545;rs10928545;rs1438305;rs1438304;rs7589832;rs7589832;rs34311143;rs34311143;rs35385616;rs35385616;rs3820794;rs3820794;rs7556781;rs7556781;rs6430585;rs6430585;rs12998387;rs7595712;rs7595712;rs12469551;rs12469551;rs3213889;rs1050115;rs7607174;rs115944351;rs12616520;rs12616520;rs6724569;rs12994270;rs11287053;rs11287053;rs6708957;rs6708957;rs10192827;rs139571168;rs10173394;rs9287442;rs9287442;rs28453840;rs75223002;rs60453613;rs60453613;rs113881162;rs2304599;rs2304599;rs2304599;rs2304601;rs148453066;rs148453066;rs147616090;rs147616090;rs58301703;rs139068486;rs71348715;rs4954623;rs12467770;rs571047206;rs9677760;rs9677760;rs11684545;rs1865452;rs1865452;rs10188066;rs10188066;rs60963894;rs60963894;rs10496737;rs10496737;rs3832057;rs3832057;rs1469995;rs1469995;rs1469996;rs1469996;rs10928546;rs144353356;rs6716070;rs6760329;rs6760329;rs6760329;rs142388692;rs10552864;rs1042712;rs2278544;rs2278544;rs2278544;rs73958637;rs2082729;rs12998016;rs3213890;rs3213890;rs3213892;rs3816155;rs1963885;rs1030765;rs1030764;rs1030764;rs1011361;rs6430588;rs6430589;rs746857;rs2015532;rs2322659;rs2322659;rs3769013;rs3769012;rs2322660;rs2322660;rs748841;rs748841;rs12475398;rs12988076;rs12988076;rs60253740;rs61240933;rs34890037;rs6719488;rs6719488;rs892715;rs892715;rs4954450;rs4954450;rs7579771;rs7579771;rs2164210;rs2164210;rs1470457;rs1470457;rs730005;rs2322813;rs745500;rs745500;rs745500;rs7569057;rs7569057;rs59243420;rs58116536;rs58509842;rs3769008;rs79633114;rs12373779;rs10186843;rs10186843;rs73957037;rs10207652;rs10207652;rs111825752;rs9636213;rs11886852;rs12620033;rs12620033;rs61451678;rs3754689;rs112742092;rs112742092;rs62159034;rs62159034;rs76097170;rs11895269;rs11895319;rs6730196;rs6730196;rs2236783;rs2236783;rs398104734;rs398104734;rs56064699;rs6742283;rs6742283;rs3076765;rs4988274;rs3739020;rs3739020;rs3754686;rs3754686;rs3769005;rs3769005;rs4954490;rs4954490;rs4988235;rs4988235;rs4988235;rs4988235;rs4954493;rs4954493;rs4988226;rs4988226;rs397937519;rs397937519;rs309178;rs309178;rs111837148;rs309179;rs309179;rs309180;rs309180;rs309181;rs309181;rs397747913;rs397747913;rs182549;rs182549;rs12474093;rs309173;rs309173;rs160329;rs160329;rs61253125;rs4988201;rs4988183;rs4988183;rs309176;rs309176;rs3087343;rs1435577;rs4594504;rs309811;rs309811;rs3769001;rs4988163;rs309128;rs309128;rs680428;rs680428;rs188680;rs188680;rs309130;rs309130;rs3835799;rs3835799;rs4988145;rs191079;rs191079;rs1057031;rs6728946;rs55830620;rs55830620;rs79176913;rs632632;rs632632;rs56039714;rs56039714;rs78364332;rs666407;rs666407;rs7561565;rs7581814;rs1435576;rs1435576;rs397871869;rs309125;rs309125;rs11399929;rs11399929;rs59213715;rs12472293;rs2839740;rs139939202;rs586964;rs499483;rs503227;rs111682961;rs614193;rs3098102;rs3099429;rs3098103;rs3099428;rs3099427;rs309152;rs218174;rs218174;rs142460988;rs35974340;rs114760827;rs309151;rs12464050;rs77096272;rs145594456;rs16832162;rs75753154;rs309165;rs309166;rs7606267;rs309167;rs309168;rs309168;rs79826902;rs3098104;rs56100046;rs309170;rs309171;rs309172;rs138774041;rs309158;rs192822;rs192822;rs16832205;rs309159;rs309160;rs309160;rs112396243;rs177917;rs309161;rs34744196;rs34744196;rs371309040;rs309162;rs41269821;rs309164;rs309164;rs6711493;rs115553816;rs11340194;rs201691594;rs7573555;rs112407062;rs113974791;rs309145;rs309145;rs112758679;rs309147;rs309148;rs374811321;rs140910071;rs309149;rs309149;rs309150;rs16832243;rs12474975;rs6743537;rs6750549;rs6754311;rs6754311;rs6754311;rs309120;rs309119;rs895285;rs2307720;rs3112496;rs553961557;rs309143;rs309143;rs309142;rs6430594;rs12615624;rs12615624;rs12615624;rs13404551;rs13404551;rs660002;rs145399118;rs75524146;rs309154;rs397953205;rs143279381;rs309157;rs377476760;rs78274583;rs397869302;rs397869302;rs309113;rs687670;rs687670;rs2278682;rs16832417;rs309118;rs721765;rs10496738;rs309133;rs16832440;rs309134;rs309134;rs309124;rs309123;rs309122;rs12476127;rs1964459;rs309137;rs309137;rs12471781;rs368997934;rs7604460;rs2322818;rs2322818;rs6714750;rs6714750;rs4954387;rs4954387;rs12475139;rs12475139;rs6716536;rs6716536;rs6716536;rs4954552;rs4954552;rs57243841;rs10708550;rs60134193;rs72974159;rs4954557;rs2090661;rs7371606;rs925966;rs925966;rs80261410;rs80261410;rs4954388;rs11678022;rs11678022;rs13007153;rs1533649;rs1533649;rs1960171;rs1960171;rs749873;rs749873;rs749873;rs16832624;rs16832624;rs75128007;rs75128007;rs2011724;rs2090660;rs2090660;rs6704561;rs6704561;rs11681248;rs4954558;rs4954558;rs11681659;rs35337335;rs4954559;rs4954559;	cholesterol;cholesterol;cholesterol;TC;LDL;TC;LDL;TC;HDL_C;cholesterol;HDL_C;LDL;TC;HDL_C;HDL_C;cholesterol;HDL_C;LDL;TC;cholesterol;HDL_C;HDL_C;HDL_C;cholesterol;HDL_C;HDL_C;HDL_C;HDL_C;HDL_C;cholesterol;HDL_C;LDL;TC;cholesterol;HDL_C;cholesterol;HDL_C;HDL_C;cholesterol;HDL_C;cholesterol;HDL_C;HDL_C;cholesterol;HDL_C;LDL;TC;cholesterol;HDL_C;cholesterol;HDL_C;HDL_C;cholesterol;HDL_C;cholesterol;HDL_C;LDL;TC;HDL_C;HDL_C;HDL_C;LDL;TC;HDL_C;HDL_C;HDL_C;HDL_C;HDL_C;HDL_C;HDL_C;HDL_C;HDL_C;HDL_C;HDL_C;cholesterol;HDL_C;HDL_C;HDL_C;HDL_C;HDL_C;HDL_C;HDL_C;HDL_C;HDL_C;HDL_C;HDL_C;HDL_C;HDL_C;HDL_C;HDL_C;HDL_C;HDL_C;HDL_C;cholesterol;HDL_C;HDL_C;HDL_C;HDL_C;HDL_C;HDL_C;cholesterol;HDL_C;HDL_C;HDL_C;HDL_C;HDL_C;HDL_C;HDL_C;HDL_C;HDL_C;HDL_C;HDL_C;HDL_C;HDL_C;HDL_C;HDL_C;HDL_C;HDL_C;HDL_C;HDL_C;HDL_C;HDL_C;HDL_C;HDL_C;HDL_C;HDL_C;HDL_C;HDL_C;HDL_C;HDL_C;HDL_C;HDL_C;HDL_C;HDL_C;HDL_C;HDL_C;HDL_C;cholesterol;HDL_C;HDL_C;cholesterol;HDL_C;HDL_C;HDL_C;HDL_C;HDL_C;HDL_C;HDL_C;cholesterol;HDL_C;HDL_C;HDL_C;HDL_C;HDL_C;HDL_C;HDL_C;HDL_C;HDL_C;cholesterol;HDL_C;HDL_C;cholesterol;HDL_C;cholesterol;HDL_C;HDL_C;HDL_C;cholesterol;HDL_C;cholesterol;HDL_C;cholesterol;HDL_C;cholesterol;HDL_C;cholesterol;HDL_C;cholesterol;HDL_C;HDL_C;cholesterol;HDL_C;cholesterol;HDL_C;HDL_C;HDL_C;HDL_C;HDL_C;cholesterol;HDL_C;HDL_C;HDL_C;cholesterol;HDL_C;cholesterol;HDL_C;HDL_C;HDL_C;HDL_C;cholesterol;HDL_C;HDL_C;HDL_C;cholesterol;HDL_C;HDL_C;cholesterol;HDL_C;TC;HDL_C;cholesterol;HDL_C;cholesterol;HDL_C;HDL_C;HDL_C;HDL_C;HDL_C;HDL_C;HDL_C;cholesterol;HDL_C;HDL_C;cholesterol;HDL_C;cholesterol;HDL_C;cholesterol;HDL_C;cholesterol;HDL_C;cholesterol;HDL_C;cholesterol;HDL_C;cholesterol;HDL_C;HDL_C;HDL_C;HDL_C;cholesterol;HDL_C;TC;HDL_C;HDL_C;HDL_C;cholesterol;HDL_C;TC;HDL_C;HDL_C;HDL_C;HDL_C;TC;HDL_C;HDL_C;HDL_C;HDL_C;cholesterol;HDL_C;HDL_C;HDL_C;HDL_C;HDL_C;HDL_C;cholesterol;HDL_C;HDL_C;HDL_C;cholesterol;HDL_C;cholesterol;HDL_C;HDL_C;cholesterol;HDL_C;HDL_C;HDL_C;HDL_C;cholesterol;HDL_C;cholesterol;HDL_C;cholesterol;HDL_C;cholesterol;HDL_C;cholesterol;HDL_C;cholesterol;HDL_C;HDL_C;HDL_C;cholesterol;HDL_C;TC;cholesterol;HDL_C;HDL_C;HDL_C;HDL_C;HDL_C;HDL_C;HDL_C;cholesterol;HDL_C;HDL_C;cholesterol;HDL_C;HDL_C;HDL_C;HDL_C;cholesterol;HDL_C;HDL_C;HDL_C;cholesterol;HDL_C;cholesterol;HDL_C;HDL_C;HDL_C;HDL_C;cholesterol;HDL_C;cholesterol;HDL_C;cholesterol;HDL_C;HDL_C;cholesterol;HDL_C;HDL_C;HDL_C;cholesterol;HDL_C;cholesterol;HDL_C;cholesterol;HDL_C;cholesterol;HDL_C;cholesterol;HDL_C;LDL;TC;cholesterol;HDL_C;cholesterol;HDL_C;cholesterol;HDL_C;cholesterol;HDL_C;HDL_C;cholesterol;HDL_C;cholesterol;HDL_C;cholesterol;HDL_C;cholesterol;HDL_C;cholesterol;HDL_C;HDL_C;cholesterol;HDL_C;cholesterol;HDL_C;HDL_C;HDL_C;cholesterol;HDL_C;cholesterol;HDL_C;HDL_C;HDL_C;HDL_C;cholesterol;HDL_C;HDL_C;HDL_C;cholesterol;HDL_C;cholesterol;HDL_C;cholesterol;HDL_C;cholesterol;HDL_C;cholesterol;HDL_C;HDL_C;cholesterol;HDL_C;HDL_C;HDL_C;cholesterol;HDL_C;HDL_C;cholesterol;HDL_C;cholesterol;HDL_C;HDL_C;cholesterol;HDL_C;HDL_C;HDL_C;cholesterol;HDL_C;HDL_C;cholesterol;HDL_C;cholesterol;HDL_C;HDL_C;HDL_C;HDL_C;HDL_C;HDL_C;HDL_C;HDL_C;HDL_C;HDL_C;HDL_C;HDL_C;HDL_C;HDL_C;HDL_C;HDL_C;cholesterol;HDL_C;HDL_C;HDL_C;HDL_C;HDL_C;HDL_C;HDL_C;HDL_C;HDL_C;HDL_C;HDL_C;HDL_C;HDL_C;HDL_C;cholesterol;HDL_C;HDL_C;HDL_C;HDL_C;HDL_C;HDL_C;HDL_C;HDL_C;HDL_C;cholesterol;HDL_C;HDL_C;HDL_C;cholesterol;HDL_C;HDL_C;HDL_C;HDL_C;cholesterol;HDL_C;HDL_C;HDL_C;HDL_C;cholesterol;HDL_C;HDL_C;HDL_C;HDL_C;HDL_C;HDL_C;HDL_C;HDL_C;cholesterol;HDL_C;HDL_C;HDL_C;HDL_C;HDL_C;HDL_C;cholesterol;HDL_C;HDL_C;HDL_C;HDL_C;HDL_C;HDL_C;cholesterol;HDL_C;TC;HDL_C;HDL_C;HDL_C;HDL_C;HDL_C;HDL_C;HDL_C;TC;HDL_C;HDL_C;cholesterol;HDL_C;TC;cholesterol;HDL_C;HDL_C;HDL_C;HDL_C;HDL_C;HDL_C;HDL_C;HDL_C;HDL_C;HDL_C;cholesterol;HDL_C;HDL_C;cholesterol;HDL_C;HDL_C;HDL_C;HDL_C;HDL_C;HDL_C;HDL_C;HDL_C;cholesterol;HDL_C;HDL_C;HDL_C;HDL_C;HDL_C;HDL_C;cholesterol;HDL_C;HDL_C;HDL_C;HDL_C;cholesterol;HDL_C;cholesterol;HDL_C;cholesterol;HDL_C;cholesterol;HDL_C;cholesterol;HDL_C;TC;cholesterol;HDL_C;cholesterol;cholesterol;cholesterol;cholesterol;cholesterol;cholesterol;cholesterol;cholesterol;TC;cholesterol;LDL_C;cholesterol;HDL_C;TC;cholesterol;cholesterol;LDL_C;cholesterol;HDL_C;HDL_C;LDL;TC;cholesterol;LDL_C;cholesterol;LDL_C;HDL_C;cholesterol;LDL_C;cholesterol;HDL_C;HDL_C;cholesterol;LDL_C;HDL_C;cholesterol;cholesterol;LDL_C;	UKBB;UKBB;UKBB;Willer_et_al_2013;Willer_et_al_2013;Willer_et_al_2013;Willer_et_al_2013;Willer_et_al_2013;UKBB;UKBB;UKBB;Willer_et_al_2013;Willer_et_al_2013;UKBB;UKBB;UKBB;UKBB;Willer_et_al_2013;Willer_et_al_2013;UKBB;UKBB;UKBB;UKBB;UKBB;UKBB;UKBB;UKBB;UKBB;UKBB;UKBB;UKBB;Willer_et_al_2013;Willer_et_al_2013;UKBB;UKBB;UKBB;UKBB;UKBB;UKBB;UKBB;UKBB;UKBB;UKBB;UKBB;UKBB;Willer_et_al_2013;Willer_et_al_2013;UKBB;UKBB;UKBB;UKBB;UKBB;UKBB;UKBB;UKBB;UKBB;Willer_et_al_2013;Willer_et_al_2013;UKBB;UKBB;UKBB;Willer_et_al_2013;Willer_et_al_2013;UKBB;UKBB;UKBB;UKBB;UKBB;UKBB;UKBB;UKBB;UKBB;UKBB;UKBB;UKBB;UKBB;UKBB;UKBB;UKBB;UKBB;UKBB;UKBB;UKBB;UKBB;UKBB;UKBB;UKBB;UKBB;UKBB;UKBB;UKBB;UKBB;UKBB;UKBB;UKBB;UKBB;UKBB;UKBB;UKBB;UKBB;UKBB;UKBB;UKBB;UKBB;UKBB;UKBB;UKBB;UKBB;UKBB;UKBB;UKBB;UKBB;UKBB;UKBB;UKBB;UKBB;UKBB;UKBB;UKBB;UKBB;UKBB;UKBB;UKBB;UKBB;UKBB;UKBB;UKBB;UKBB;UKBB;UKBB;UKBB;UKBB;UKBB;UKBB;UKBB;UKBB;UKBB;UKBB;UKBB;UKBB;UKBB;UKBB;UKBB;UKBB;UKBB;UKBB;UKBB;UKBB;UKBB;UKBB;UKBB;UKBB;UKBB;UKBB;UKBB;UKBB;UKBB;UKBB;UKBB;UKBB;UKBB;UKBB;UKBB;UKBB;UKBB;UKBB;UKBB;UKBB;UKBB;UKBB;UKBB;UKBB;UKBB;UKBB;UKBB;UKBB;UKBB;UKBB;UKBB;UKBB;UKBB;UKBB;UKBB;UKBB;UKBB;UKBB;UKBB;UKBB;UKBB;UKBB;UKBB;UKBB;UKBB;UKBB;UKBB;UKBB;UKBB;UKBB;UKBB;UKBB;UKBB;UKBB;UKBB;UKBB;UKBB;UKBB;UKBB;UKBB;Willer_et_al_2013;UKBB;UKBB;UKBB;UKBB;UKBB;UKBB;UKBB;UKBB;UKBB;UKBB;UKBB;UKBB;UKBB;UKBB;UKBB;UKBB;UKBB;UKBB;UKBB;UKBB;UKBB;UKBB;UKBB;UKBB;UKBB;UKBB;UKBB;UKBB;UKBB;UKBB;UKBB;UKBB;UKBB;Willer_et_al_2013;UKBB;UKBB;UKBB;UKBB;UKBB;Willer_et_al_2013;UKBB;UKBB;UKBB;UKBB;Willer_et_al_2013;UKBB;UKBB;UKBB;UKBB;UKBB;UKBB;UKBB;UKBB;UKBB;UKBB;UKBB;UKBB;UKBB;UKBB;UKBB;UKBB;UKBB;UKBB;UKBB;UKBB;UKBB;UKBB;UKBB;UKBB;UKBB;UKBB;UKBB;UKBB;UKBB;UKBB;UKBB;UKBB;UKBB;UKBB;UKBB;UKBB;UKBB;UKBB;UKBB;UKBB;UKBB;Willer_et_al_2013;UKBB;UKBB;UKBB;UKBB;UKBB;UKBB;UKBB;UKBB;UKBB;UKBB;UKBB;UKBB;UKBB;UKBB;UKBB;UKBB;UKBB;UKBB;UKBB;UKBB;UKBB;UKBB;UKBB;UKBB;UKBB;UKBB;UKBB;UKBB;UKBB;UKBB;UKBB;UKBB;UKBB;UKBB;UKBB;UKBB;UKBB;UKBB;UKBB;UKBB;UKBB;UKBB;UKBB;UKBB;UKBB;UKBB;UKBB;UKBB;Willer_et_al_2013;Willer_et_al_2013;UKBB;UKBB;UKBB;UKBB;UKBB;UKBB;UKBB;UKBB;UKBB;UKBB;UKBB;UKBB;UKBB;UKBB;UKBB;UKBB;UKBB;UKBB;UKBB;UKBB;UKBB;UKBB;UKBB;UKBB;UKBB;UKBB;UKBB;UKBB;UKBB;UKBB;UKBB;UKBB;UKBB;UKBB;UKBB;UKBB;UKBB;UKBB;UKBB;UKBB;UKBB;UKBB;UKBB;UKBB;UKBB;UKBB;UKBB;UKBB;UKBB;UKBB;UKBB;UKBB;UKBB;UKBB;UKBB;UKBB;UKBB;UKBB;UKBB;UKBB;UKBB;UKBB;UKBB;UKBB;UKBB;UKBB;UKBB;UKBB;UKBB;UKBB;UKBB;UKBB;UKBB;UKBB;UKBB;UKBB;UKBB;UKBB;UKBB;UKBB;UKBB;UKBB;UKBB;UKBB;UKBB;UKBB;UKBB;UKBB;UKBB;UKBB;UKBB;UKBB;UKBB;UKBB;UKBB;UKBB;UKBB;UKBB;UKBB;UKBB;UKBB;UKBB;UKBB;UKBB;UKBB;UKBB;UKBB;UKBB;UKBB;UKBB;UKBB;UKBB;UKBB;UKBB;UKBB;UKBB;UKBB;UKBB;UKBB;UKBB;UKBB;UKBB;UKBB;UKBB;UKBB;UKBB;UKBB;UKBB;UKBB;UKBB;UKBB;UKBB;UKBB;UKBB;UKBB;UKBB;UKBB;UKBB;UKBB;UKBB;UKBB;UKBB;UKBB;UKBB;UKBB;UKBB;UKBB;UKBB;UKBB;UKBB;Willer_et_al_2013;UKBB;UKBB;UKBB;UKBB;UKBB;UKBB;UKBB;Willer_et_al_2013;UKBB;UKBB;UKBB;UKBB;Willer_et_al_2013;UKBB;UKBB;UKBB;UKBB;UKBB;UKBB;UKBB;UKBB;UKBB;UKBB;UKBB;UKBB;UKBB;UKBB;UKBB;UKBB;UKBB;UKBB;UKBB;UKBB;UKBB;UKBB;UKBB;UKBB;UKBB;UKBB;UKBB;UKBB;UKBB;UKBB;UKBB;UKBB;UKBB;UKBB;UKBB;UKBB;UKBB;UKBB;UKBB;UKBB;UKBB;UKBB;UKBB;UKBB;UKBB;Willer_et_al_2013;UKBB;UKBB;UKBB;UKBB;UKBB;UKBB;UKBB;UKBB;UKBB;UKBB;Willer_et_al_2013;UKBB;UKBB;UKBB;UKBB;Willer_et_al_2013;UKBB;UKBB;UKBB;UKBB;UKBB;UKBB;Willer_et_al_2013;Willer_et_al_2013;UKBB;UKBB;UKBB;UKBB;UKBB;UKBB;UKBB;UKBB;UKBB;UKBB;UKBB;UKBB;UKBB;UKBB;UKBB;UKBB;	2:136822267;2:136092061	rs4954559;rs1561277	136822267;137077233;137077233;136822267;	rs4954559;rs35050898;rs35050898;rs4954559;	Cholesterol;Creatinine;eGFR;LDL_cholesterol;	Sinnott-Armstrong_et_al.;Sinnott-Armstrong_et_al.;Sinnott-Armstrong_et_al.;Sinnott-Armstrong_et_al.;
2_12	2	135271974	137320076	XL-HDL-L	136707982	2:136707982:C:T	rs6754311	t	c	0.6407	-0.0309438	0.00447292	4.579e-12	11.34	32	0.1854	No	DARS-AS1	LCT	Biology	7	Ace;XL-HDL-C;XL-HDL-CE;XL-HDL-FC;XL-HDL-L;XL-HDL-P;XL-HDL-PL;	2	region_2_12_locus_1	intron_variant	2:136407479:A:G;	missense_variant;	R3HDM1;	E4_LACTONAS (p=7.08761e-64); E4_LACTOSEINT (p=8.95365e-70); O15_OEDEM_PROTUR_HYPERT (p=2.87283e-08);	Height (GIANT 2014); Total cholesterol (GLGC 2013); Mosquito bite size (Jones AV 2017); Parkinsons disease (Nalls M 2014); Arm fat mass left (Neale B 2017); Arm fat mass right (Neale B 2017); Arm fat percentage right (Neale B 2017); Body fat percentage (Neale B 2017); Body mass index (Neale B 2017); Forced expiratory volume in 1-second (Neale B 2017); Forced vital capacity (Neale B 2017); Leg fat mass left (Neale B 2017); Leg fat mass right (Neale B 2017); Leg fat percentage left (Neale B 2017); Leg fat percentage right (Neale B 2017); Trunk fat mass (Neale B 2017); Trunk fat percentage (Neale B 2017); Whole body fat mass (Neale B 2017);	1,5-anhydroglucitol (Long T 2017); 1,5-anhydroglucitol (1,5-AG) (Shin S 2014); X-12696 (Shin S 2014); 1,5-anhydroglucitol (1,5-AG) (Long T 2017);	NA	NA	2:135689188;2:135705558;2:135755629;2:135755629;2:135762344;2:135762344;2:135762980;2:135762980;2:135771974;2:135837906;2:135837906;2:135837906;2:135837906;2:135859371;2:135877562;2:135907088;2:135907088;2:135907088;2:135907088;2:135911422;2:135911422;2:135915358;2:135954405;2:135954797;2:135954797;2:135995073;2:135995079;2:136022798;2:136058820;2:136092061;2:136092061;2:136092061;2:136092061;2:136098560;2:136098560;2:136138627;2:136138627;2:136140304;2:136176540;2:136176540;2:136273578;2:136273578;2:136313639;2:136322676;2:136322676;2:136322676;2:136322676;2:136328890;2:136328890;2:136352327;2:136352327;2:136372817;2:136374904;2:136374904;2:136381348;2:136381348;2:136381348;2:136381348;2:136386885;2:136389840;2:136393658;2:136393658;2:136393658;2:136396300;2:136398174;2:136399543;2:136401418;2:136401843;2:136402117;2:136403707;2:136403749;2:136404462;2:136407078;2:136407445;2:136407479;2:136407479;2:136409073;2:136410299;2:136411879;2:136412270;2:136412433;2:136413244;2:136413359;2:136413847;2:136415217;2:136416533;2:136416855;2:136416941;2:136418348;2:136419961;2:136420690;2:136420726;2:136420908;2:136421323;2:136421323;2:136421601;2:136422171;2:136423904;2:136424491;2:136428460;2:136429366;2:136429366;2:136429857;2:136430866;2:136432103;2:136433740;2:136433861;2:136435526;2:136435736;2:136436317;2:136437507;2:136437615;2:136438517;2:136439090;2:136439517;2:136440300;2:136441140;2:136443900;2:136444123;2:136444185;2:136444338;2:136445526;2:136445869;2:136448287;2:136449254;2:136451676;2:136455600;2:136456642;2:136459227;2:136462441;2:136463117;2:136463454;2:136467119;2:136468238;2:136470219;2:136470714;2:136474098;2:136479302;2:136479302;2:136483355;2:136485012;2:136485012;2:136485194;2:136485276;2:136485280;2:136485971;2:136486340;2:136486342;2:136488978;2:136488978;2:136489096;2:136490731;2:136494186;2:136494985;2:136495300;2:136495619;2:136497199;2:136499166;2:136500475;2:136500475;2:136501433;2:136501509;2:136501509;2:136501840;2:136501840;2:136502792;2:136503157;2:136504101;2:136504101;2:136504452;2:136504452;2:136504761;2:136504761;2:136505546;2:136505546;2:136506375;2:136506375;2:136506927;2:136506927;2:136507039;2:136509868;2:136509868;2:136510012;2:136510012;2:136511575;2:136511817;2:136513670;2:136515458;2:136516748;2:136516748;2:136516970;2:136518103;2:136519000;2:136519000;2:136520043;2:136520043;2:136521514;2:136521698;2:136522675;2:136522710;2:136522710;2:136522941;2:136525309;2:136527120;2:136527120;2:136527443;2:136528004;2:136528004;2:136528004;2:136528034;2:136530379;2:136530379;2:136530443;2:136530443;2:136532225;2:136535235;2:136535410;2:136535876;2:136536095;2:136537450;2:136538939;2:136538939;2:136539122;2:136539330;2:136539330;2:136539513;2:136539513;2:136539670;2:136539670;2:136540083;2:136540083;2:136541061;2:136541061;2:136542559;2:136542559;2:136542560;2:136542560;2:136544197;2:136544423;2:136544651;2:136544752;2:136544752;2:136544752;2:136545182;2:136545448;2:136545844;2:136546110;2:136546110;2:136546110;2:136546927;2:136550109;2:136551694;2:136552188;2:136552188;2:136552517;2:136552526;2:136553022;2:136553188;2:136553529;2:136553529;2:136553639;2:136554797;2:136554800;2:136554890;2:136555525;2:136555659;2:136555659;2:136556182;2:136556480;2:136557319;2:136557319;2:136558157;2:136558157;2:136560464;2:136569848;2:136569848;2:136571852;2:136572285;2:136574441;2:136575199;2:136575199;2:136576577;2:136576577;2:136578536;2:136578536;2:136580260;2:136580260;2:136580287;2:136580287;2:136581848;2:136581848;2:136582694;2:136582809;2:136583192;2:136583192;2:136583192;2:136583958;2:136583958;2:136584538;2:136585323;2:136586027;2:136586183;2:136586825;2:136586840;2:136586958;2:136586958;2:136588031;2:136588478;2:136588478;2:136588958;2:136589278;2:136589379;2:136589612;2:136589612;2:136589741;2:136590746;2:136591178;2:136591178;2:136591859;2:136591859;2:136593498;2:136593553;2:136593678;2:136593760;2:136593760;2:136594158;2:136594158;2:136595299;2:136595299;2:136595706;2:136596867;2:136596867;2:136597807;2:136600662;2:136602491;2:136602491;2:136603276;2:136603276;2:136603366;2:136603366;2:136608231;2:136608231;2:136608646;2:136608646;2:136608646;2:136608646;2:136609975;2:136609975;2:136610598;2:136610598;2:136611303;2:136611303;2:136611624;2:136611624;2:136612036;2:136613780;2:136613780;2:136614255;2:136614255;2:136614813;2:136614813;2:136616457;2:136616457;2:136616754;2:136616754;2:136617477;2:136617524;2:136617524;2:136617805;2:136617805;2:136618178;2:136618507;2:136622046;2:136622046;2:136622216;2:136622216;2:136622543;2:136624947;2:136625113;2:136625602;2:136625602;2:136626078;2:136628121;2:136629911;2:136629911;2:136630757;2:136630757;2:136630989;2:136630989;2:136631031;2:136631031;2:136631234;2:136631234;2:136632300;2:136633771;2:136633771;2:136633962;2:136635343;2:136636324;2:136636324;2:136638113;2:136638216;2:136638216;2:136639909;2:136639909;2:136640101;2:136640233;2:136640233;2:136640787;2:136641593;2:136641882;2:136641882;2:136642513;2:136643555;2:136643555;2:136644276;2:136644276;2:136646582;2:136648077;2:136648883;2:136652045;2:136652491;2:136652524;2:136652953;2:136653848;2:136653925;2:136654833;2:136655582;2:136656094;2:136656534;2:136656536;2:136657252;2:136658345;2:136658345;2:136659276;2:136660551;2:136661110;2:136661150;2:136663110;2:136663605;2:136663891;2:136665162;2:136665711;2:136667301;2:136667487;2:136668123;2:136669264;2:136670298;2:136670298;2:136670419;2:136672678;2:136672680;2:136672775;2:136673546;2:136674028;2:136676259;2:136680534;2:136682274;2:136682274;2:136684632;2:136684940;2:136685228;2:136685228;2:136686114;2:136686393;2:136688749;2:136690414;2:136690414;2:136690425;2:136690783;2:136691737;2:136691825;2:136691825;2:136692553;2:136692893;2:136693002;2:136693966;2:136694905;2:136695694;2:136695705;2:136696138;2:136696138;2:136696608;2:136697320;2:136697371;2:136697372;2:136697468;2:136698098;2:136698098;2:136700024;2:136701539;2:136702118;2:136702601;2:136707480;2:136707982;2:136707982;2:136707982;2:136708787;2:136710372;2:136710554;2:136710764;2:136711064;2:136713275;2:136714178;2:136714178;2:136715324;2:136719173;2:136721603;2:136721603;2:136721603;2:136721995;2:136721995;2:136723504;2:136723838;2:136725459;2:136726567;2:136731044;2:136732561;2:136732772;2:136734352;2:136734569;2:136736541;2:136736541;2:136737460;2:136740900;2:136740900;2:136743143;2:136744678;2:136746224;2:136748779;2:136751488;2:136751842;2:136754183;2:136755684;2:136755684;2:136759379;2:136761175;2:136761853;2:136763242;2:136765074;2:136765951;2:136765951;2:136770509;2:136772784;2:136773638;2:136775898;2:136775898;2:136783169;2:136783169;2:136784344;2:136784344;2:136786651;2:136786651;2:136787402;2:136787402;2:136787402;2:136789259;2:136789259;2:136796019;2:136798979;2:136799494;2:136800195;2:136805401;2:136806218;2:136806774;2:136806959;2:136806959;2:136806996;2:136806996;2:136808142;2:136809033;2:136809033;2:136811263;2:136814109;2:136814109;2:136815388;2:136815388;2:136817088;2:136817088;2:136817088;2:136817658;2:136817658;2:136817769;2:136817769;2:136818006;2:136818719;2:136818719;2:136819662;2:136819662;2:136820076;2:136820854;2:136820854;2:136820960;2:136821878;2:136822267;2:136822267;	rs6738563;rs1979033;rs1530559;rs1530559;rs16831243;rs16831243;rs7606415;rs7606415;rs10187402;rs7570971;rs7570971;rs7570971;rs7570971;rs13413101;rs1869829;rs6730157;rs6730157;rs6730157;rs6730157;rs17261772;rs17261772;rs6747073;rs1375132;rs1375131;rs1375131;rs12471508;rs7609517;rs935613;rs2016636;rs1561277;rs1561277;rs1561277;rs1561277;rs151022760;rs151022760;rs3940549;rs3940549;rs6430571;rs13384711;rs13384711;rs6735329;rs6735329;rs76472225;rs6759321;rs6759321;rs6759321;rs6759321;rs56369224;rs56369224;rs74775210;rs74775210;rs397953421;rs12476562;rs12476562;rs12465802;rs12465802;rs12465802;rs12465802;rs138706311;rs3213943;rs961360;rs961360;rs961360;rs2278731;rs12619365;rs11303510;rs57232086;rs60966546;rs4954276;rs200777494;rs13413639;rs201096096;rs12466487;rs1446586;rs1446585;rs1446585;rs4954279;rs10928542;rs76622824;rs34007021;rs142591433;rs7607920;rs7608045;rs12467569;rs62168792;rs1900306;rs6715856;rs6755383;rs6720287;rs1446584;rs4954280;rs76855907;rs1374330;rs1374329;rs1374329;rs11382173;rs2034276;rs2289959;rs397963112;rs656326;rs62168795;rs62168795;rs1438303;rs313522;rs313523;rs12477421;rs11347733;rs2254780;rs2441384;rs6753232;rs313517;rs3769016;rs76380759;rs313518;rs313519;rs7599898;rs566425317;rs62168830;rs313524;rs59413285;rs57530667;rs313526;rs313528;rs142534887;rs62168833;rs12465544;rs71348714;rs12185712;rs7592050;rs7355359;rs62168836;rs7573778;rs2304366;rs61187091;rs60397494;rs13412397;rs11679508;rs3754692;rs3754692;rs12475553;rs574320580;rs574320580;rs7579760;rs145748276;rs2874834;rs724326;rs12476135;rs4585083;rs6739713;rs6739713;rs35849637;rs77248969;rs10202489;rs12468768;rs12469709;rs10195620;rs12476116;rs1438307;rs73958618;rs73958618;rs140143792;rs6732236;rs6732236;rs10928545;rs10928545;rs1438305;rs1438304;rs7589832;rs7589832;rs34311143;rs34311143;rs35385616;rs35385616;rs3820794;rs3820794;rs7556781;rs7556781;rs6430585;rs6430585;rs12998387;rs7595712;rs7595712;rs12469551;rs12469551;rs3213889;rs1050115;rs7607174;rs115944351;rs12616520;rs12616520;rs6724569;rs12994270;rs11287053;rs11287053;rs6708957;rs6708957;rs10192827;rs139571168;rs10173394;rs9287442;rs9287442;rs28453840;rs75223002;rs60453613;rs60453613;rs113881162;rs2304599;rs2304599;rs2304599;rs2304601;rs148453066;rs148453066;rs147616090;rs147616090;rs58301703;rs139068486;rs71348715;rs4954623;rs12467770;rs571047206;rs9677760;rs9677760;rs11684545;rs1865452;rs1865452;rs10188066;rs10188066;rs60963894;rs60963894;rs10496737;rs10496737;rs3832057;rs3832057;rs1469995;rs1469995;rs1469996;rs1469996;rs10928546;rs144353356;rs6716070;rs6760329;rs6760329;rs6760329;rs142388692;rs10552864;rs1042712;rs2278544;rs2278544;rs2278544;rs73958637;rs2082729;rs12998016;rs3213890;rs3213890;rs3213892;rs3816155;rs1963885;rs1030765;rs1030764;rs1030764;rs1011361;rs6430588;rs6430589;rs746857;rs2015532;rs2322659;rs2322659;rs3769013;rs3769012;rs2322660;rs2322660;rs748841;rs748841;rs12475398;rs12988076;rs12988076;rs60253740;rs61240933;rs34890037;rs6719488;rs6719488;rs892715;rs892715;rs4954450;rs4954450;rs7579771;rs7579771;rs2164210;rs2164210;rs1470457;rs1470457;rs730005;rs2322813;rs745500;rs745500;rs745500;rs7569057;rs7569057;rs59243420;rs58116536;rs58509842;rs3769008;rs79633114;rs12373779;rs10186843;rs10186843;rs73957037;rs10207652;rs10207652;rs111825752;rs9636213;rs11886852;rs12620033;rs12620033;rs61451678;rs3754689;rs112742092;rs112742092;rs62159034;rs62159034;rs76097170;rs11895269;rs11895319;rs6730196;rs6730196;rs2236783;rs2236783;rs398104734;rs398104734;rs56064699;rs6742283;rs6742283;rs3076765;rs4988274;rs3739020;rs3739020;rs3754686;rs3754686;rs3769005;rs3769005;rs4954490;rs4954490;rs4988235;rs4988235;rs4988235;rs4988235;rs4954493;rs4954493;rs4988226;rs4988226;rs397937519;rs397937519;rs309178;rs309178;rs111837148;rs309179;rs309179;rs309180;rs309180;rs309181;rs309181;rs397747913;rs397747913;rs182549;rs182549;rs12474093;rs309173;rs309173;rs160329;rs160329;rs61253125;rs4988201;rs4988183;rs4988183;rs309176;rs309176;rs3087343;rs1435577;rs4594504;rs309811;rs309811;rs3769001;rs4988163;rs309128;rs309128;rs680428;rs680428;rs188680;rs188680;rs309130;rs309130;rs3835799;rs3835799;rs4988145;rs191079;rs191079;rs1057031;rs6728946;rs55830620;rs55830620;rs79176913;rs632632;rs632632;rs56039714;rs56039714;rs78364332;rs666407;rs666407;rs7561565;rs7581814;rs1435576;rs1435576;rs397871869;rs309125;rs309125;rs11399929;rs11399929;rs59213715;rs12472293;rs2839740;rs139939202;rs586964;rs499483;rs503227;rs111682961;rs614193;rs3098102;rs3099429;rs3098103;rs3099428;rs3099427;rs309152;rs218174;rs218174;rs142460988;rs35974340;rs114760827;rs309151;rs12464050;rs77096272;rs145594456;rs16832162;rs75753154;rs309165;rs309166;rs7606267;rs309167;rs309168;rs309168;rs79826902;rs3098104;rs56100046;rs309170;rs309171;rs309172;rs138774041;rs309158;rs192822;rs192822;rs16832205;rs309159;rs309160;rs309160;rs112396243;rs177917;rs309161;rs34744196;rs34744196;rs371309040;rs309162;rs41269821;rs309164;rs309164;rs6711493;rs115553816;rs11340194;rs201691594;rs7573555;rs112407062;rs113974791;rs309145;rs309145;rs112758679;rs309147;rs309148;rs374811321;rs140910071;rs309149;rs309149;rs309150;rs16832243;rs12474975;rs6743537;rs6750549;rs6754311;rs6754311;rs6754311;rs309120;rs309119;rs895285;rs2307720;rs3112496;rs553961557;rs309143;rs309143;rs309142;rs6430594;rs12615624;rs12615624;rs12615624;rs13404551;rs13404551;rs660002;rs145399118;rs75524146;rs309154;rs397953205;rs143279381;rs309157;rs377476760;rs78274583;rs397869302;rs397869302;rs309113;rs687670;rs687670;rs2278682;rs16832417;rs309118;rs721765;rs10496738;rs309133;rs16832440;rs309134;rs309134;rs309124;rs309123;rs309122;rs12476127;rs1964459;rs309137;rs309137;rs12471781;rs368997934;rs7604460;rs2322818;rs2322818;rs6714750;rs6714750;rs4954387;rs4954387;rs12475139;rs12475139;rs6716536;rs6716536;rs6716536;rs4954552;rs4954552;rs57243841;rs10708550;rs60134193;rs72974159;rs4954557;rs2090661;rs7371606;rs925966;rs925966;rs80261410;rs80261410;rs4954388;rs11678022;rs11678022;rs13007153;rs1533649;rs1533649;rs1960171;rs1960171;rs749873;rs749873;rs749873;rs16832624;rs16832624;rs75128007;rs75128007;rs2011724;rs2090660;rs2090660;rs6704561;rs6704561;rs11681248;rs4954558;rs4954558;rs11681659;rs35337335;rs4954559;rs4954559;	cholesterol;cholesterol;cholesterol;TC;LDL;TC;LDL;TC;HDL_C;cholesterol;HDL_C;LDL;TC;HDL_C;HDL_C;cholesterol;HDL_C;LDL;TC;cholesterol;HDL_C;HDL_C;HDL_C;cholesterol;HDL_C;HDL_C;HDL_C;HDL_C;HDL_C;cholesterol;HDL_C;LDL;TC;cholesterol;HDL_C;cholesterol;HDL_C;HDL_C;cholesterol;HDL_C;cholesterol;HDL_C;HDL_C;cholesterol;HDL_C;LDL;TC;cholesterol;HDL_C;cholesterol;HDL_C;HDL_C;cholesterol;HDL_C;cholesterol;HDL_C;LDL;TC;HDL_C;HDL_C;HDL_C;LDL;TC;HDL_C;HDL_C;HDL_C;HDL_C;HDL_C;HDL_C;HDL_C;HDL_C;HDL_C;HDL_C;HDL_C;cholesterol;HDL_C;HDL_C;HDL_C;HDL_C;HDL_C;HDL_C;HDL_C;HDL_C;HDL_C;HDL_C;HDL_C;HDL_C;HDL_C;HDL_C;HDL_C;HDL_C;HDL_C;HDL_C;cholesterol;HDL_C;HDL_C;HDL_C;HDL_C;HDL_C;HDL_C;cholesterol;HDL_C;HDL_C;HDL_C;HDL_C;HDL_C;HDL_C;HDL_C;HDL_C;HDL_C;HDL_C;HDL_C;HDL_C;HDL_C;HDL_C;HDL_C;HDL_C;HDL_C;HDL_C;HDL_C;HDL_C;HDL_C;HDL_C;HDL_C;HDL_C;HDL_C;HDL_C;HDL_C;HDL_C;HDL_C;HDL_C;HDL_C;HDL_C;HDL_C;HDL_C;HDL_C;HDL_C;cholesterol;HDL_C;HDL_C;cholesterol;HDL_C;HDL_C;HDL_C;HDL_C;HDL_C;HDL_C;HDL_C;cholesterol;HDL_C;HDL_C;HDL_C;HDL_C;HDL_C;HDL_C;HDL_C;HDL_C;HDL_C;cholesterol;HDL_C;HDL_C;cholesterol;HDL_C;cholesterol;HDL_C;HDL_C;HDL_C;cholesterol;HDL_C;cholesterol;HDL_C;cholesterol;HDL_C;cholesterol;HDL_C;cholesterol;HDL_C;cholesterol;HDL_C;HDL_C;cholesterol;HDL_C;cholesterol;HDL_C;HDL_C;HDL_C;HDL_C;HDL_C;cholesterol;HDL_C;HDL_C;HDL_C;cholesterol;HDL_C;cholesterol;HDL_C;HDL_C;HDL_C;HDL_C;cholesterol;HDL_C;HDL_C;HDL_C;cholesterol;HDL_C;HDL_C;cholesterol;HDL_C;TC;HDL_C;cholesterol;HDL_C;cholesterol;HDL_C;HDL_C;HDL_C;HDL_C;HDL_C;HDL_C;HDL_C;cholesterol;HDL_C;HDL_C;cholesterol;HDL_C;cholesterol;HDL_C;cholesterol;HDL_C;cholesterol;HDL_C;cholesterol;HDL_C;cholesterol;HDL_C;cholesterol;HDL_C;HDL_C;HDL_C;HDL_C;cholesterol;HDL_C;TC;HDL_C;HDL_C;HDL_C;cholesterol;HDL_C;TC;HDL_C;HDL_C;HDL_C;HDL_C;TC;HDL_C;HDL_C;HDL_C;HDL_C;cholesterol;HDL_C;HDL_C;HDL_C;HDL_C;HDL_C;HDL_C;cholesterol;HDL_C;HDL_C;HDL_C;cholesterol;HDL_C;cholesterol;HDL_C;HDL_C;cholesterol;HDL_C;HDL_C;HDL_C;HDL_C;cholesterol;HDL_C;cholesterol;HDL_C;cholesterol;HDL_C;cholesterol;HDL_C;cholesterol;HDL_C;cholesterol;HDL_C;HDL_C;HDL_C;cholesterol;HDL_C;TC;cholesterol;HDL_C;HDL_C;HDL_C;HDL_C;HDL_C;HDL_C;HDL_C;cholesterol;HDL_C;HDL_C;cholesterol;HDL_C;HDL_C;HDL_C;HDL_C;cholesterol;HDL_C;HDL_C;HDL_C;cholesterol;HDL_C;cholesterol;HDL_C;HDL_C;HDL_C;HDL_C;cholesterol;HDL_C;cholesterol;HDL_C;cholesterol;HDL_C;HDL_C;cholesterol;HDL_C;HDL_C;HDL_C;cholesterol;HDL_C;cholesterol;HDL_C;cholesterol;HDL_C;cholesterol;HDL_C;cholesterol;HDL_C;LDL;TC;cholesterol;HDL_C;cholesterol;HDL_C;cholesterol;HDL_C;cholesterol;HDL_C;HDL_C;cholesterol;HDL_C;cholesterol;HDL_C;cholesterol;HDL_C;cholesterol;HDL_C;cholesterol;HDL_C;HDL_C;cholesterol;HDL_C;cholesterol;HDL_C;HDL_C;HDL_C;cholesterol;HDL_C;cholesterol;HDL_C;HDL_C;HDL_C;HDL_C;cholesterol;HDL_C;HDL_C;HDL_C;cholesterol;HDL_C;cholesterol;HDL_C;cholesterol;HDL_C;cholesterol;HDL_C;cholesterol;HDL_C;HDL_C;cholesterol;HDL_C;HDL_C;HDL_C;cholesterol;HDL_C;HDL_C;cholesterol;HDL_C;cholesterol;HDL_C;HDL_C;cholesterol;HDL_C;HDL_C;HDL_C;cholesterol;HDL_C;HDL_C;cholesterol;HDL_C;cholesterol;HDL_C;HDL_C;HDL_C;HDL_C;HDL_C;HDL_C;HDL_C;HDL_C;HDL_C;HDL_C;HDL_C;HDL_C;HDL_C;HDL_C;HDL_C;HDL_C;cholesterol;HDL_C;HDL_C;HDL_C;HDL_C;HDL_C;HDL_C;HDL_C;HDL_C;HDL_C;HDL_C;HDL_C;HDL_C;HDL_C;HDL_C;cholesterol;HDL_C;HDL_C;HDL_C;HDL_C;HDL_C;HDL_C;HDL_C;HDL_C;HDL_C;cholesterol;HDL_C;HDL_C;HDL_C;cholesterol;HDL_C;HDL_C;HDL_C;HDL_C;cholesterol;HDL_C;HDL_C;HDL_C;HDL_C;cholesterol;HDL_C;HDL_C;HDL_C;HDL_C;HDL_C;HDL_C;HDL_C;HDL_C;cholesterol;HDL_C;HDL_C;HDL_C;HDL_C;HDL_C;HDL_C;cholesterol;HDL_C;HDL_C;HDL_C;HDL_C;HDL_C;HDL_C;cholesterol;HDL_C;TC;HDL_C;HDL_C;HDL_C;HDL_C;HDL_C;HDL_C;HDL_C;TC;HDL_C;HDL_C;cholesterol;HDL_C;TC;cholesterol;HDL_C;HDL_C;HDL_C;HDL_C;HDL_C;HDL_C;HDL_C;HDL_C;HDL_C;HDL_C;cholesterol;HDL_C;HDL_C;cholesterol;HDL_C;HDL_C;HDL_C;HDL_C;HDL_C;HDL_C;HDL_C;HDL_C;cholesterol;HDL_C;HDL_C;HDL_C;HDL_C;HDL_C;HDL_C;cholesterol;HDL_C;HDL_C;HDL_C;HDL_C;cholesterol;HDL_C;cholesterol;HDL_C;cholesterol;HDL_C;cholesterol;HDL_C;cholesterol;HDL_C;TC;cholesterol;HDL_C;cholesterol;cholesterol;cholesterol;cholesterol;cholesterol;cholesterol;cholesterol;cholesterol;TC;cholesterol;LDL_C;cholesterol;HDL_C;TC;cholesterol;cholesterol;LDL_C;cholesterol;HDL_C;HDL_C;LDL;TC;cholesterol;LDL_C;cholesterol;LDL_C;HDL_C;cholesterol;LDL_C;cholesterol;HDL_C;HDL_C;cholesterol;LDL_C;HDL_C;cholesterol;cholesterol;LDL_C;	UKBB;UKBB;UKBB;Willer_et_al_2013;Willer_et_al_2013;Willer_et_al_2013;Willer_et_al_2013;Willer_et_al_2013;UKBB;UKBB;UKBB;Willer_et_al_2013;Willer_et_al_2013;UKBB;UKBB;UKBB;UKBB;Willer_et_al_2013;Willer_et_al_2013;UKBB;UKBB;UKBB;UKBB;UKBB;UKBB;UKBB;UKBB;UKBB;UKBB;UKBB;UKBB;Willer_et_al_2013;Willer_et_al_2013;UKBB;UKBB;UKBB;UKBB;UKBB;UKBB;UKBB;UKBB;UKBB;UKBB;UKBB;UKBB;Willer_et_al_2013;Willer_et_al_2013;UKBB;UKBB;UKBB;UKBB;UKBB;UKBB;UKBB;UKBB;UKBB;Willer_et_al_2013;Willer_et_al_2013;UKBB;UKBB;UKBB;Willer_et_al_2013;Willer_et_al_2013;UKBB;UKBB;UKBB;UKBB;UKBB;UKBB;UKBB;UKBB;UKBB;UKBB;UKBB;UKBB;UKBB;UKBB;UKBB;UKBB;UKBB;UKBB;UKBB;UKBB;UKBB;UKBB;UKBB;UKBB;UKBB;UKBB;UKBB;UKBB;UKBB;UKBB;UKBB;UKBB;UKBB;UKBB;UKBB;UKBB;UKBB;UKBB;UKBB;UKBB;UKBB;UKBB;UKBB;UKBB;UKBB;UKBB;UKBB;UKBB;UKBB;UKBB;UKBB;UKBB;UKBB;UKBB;UKBB;UKBB;UKBB;UKBB;UKBB;UKBB;UKBB;UKBB;UKBB;UKBB;UKBB;UKBB;UKBB;UKBB;UKBB;UKBB;UKBB;UKBB;UKBB;UKBB;UKBB;UKBB;UKBB;UKBB;UKBB;UKBB;UKBB;UKBB;UKBB;UKBB;UKBB;UKBB;UKBB;UKBB;UKBB;UKBB;UKBB;UKBB;UKBB;UKBB;UKBB;UKBB;UKBB;UKBB;UKBB;UKBB;UKBB;UKBB;UKBB;UKBB;UKBB;UKBB;UKBB;UKBB;UKBB;UKBB;UKBB;UKBB;UKBB;UKBB;UKBB;UKBB;UKBB;UKBB;UKBB;UKBB;UKBB;UKBB;UKBB;UKBB;UKBB;UKBB;UKBB;UKBB;UKBB;UKBB;UKBB;UKBB;UKBB;UKBB;UKBB;UKBB;UKBB;UKBB;UKBB;UKBB;UKBB;UKBB;UKBB;UKBB;UKBB;Willer_et_al_2013;UKBB;UKBB;UKBB;UKBB;UKBB;UKBB;UKBB;UKBB;UKBB;UKBB;UKBB;UKBB;UKBB;UKBB;UKBB;UKBB;UKBB;UKBB;UKBB;UKBB;UKBB;UKBB;UKBB;UKBB;UKBB;UKBB;UKBB;UKBB;UKBB;UKBB;UKBB;UKBB;UKBB;Willer_et_al_2013;UKBB;UKBB;UKBB;UKBB;UKBB;Willer_et_al_2013;UKBB;UKBB;UKBB;UKBB;Willer_et_al_2013;UKBB;UKBB;UKBB;UKBB;UKBB;UKBB;UKBB;UKBB;UKBB;UKBB;UKBB;UKBB;UKBB;UKBB;UKBB;UKBB;UKBB;UKBB;UKBB;UKBB;UKBB;UKBB;UKBB;UKBB;UKBB;UKBB;UKBB;UKBB;UKBB;UKBB;UKBB;UKBB;UKBB;UKBB;UKBB;UKBB;UKBB;UKBB;UKBB;UKBB;UKBB;Willer_et_al_2013;UKBB;UKBB;UKBB;UKBB;UKBB;UKBB;UKBB;UKBB;UKBB;UKBB;UKBB;UKBB;UKBB;UKBB;UKBB;UKBB;UKBB;UKBB;UKBB;UKBB;UKBB;UKBB;UKBB;UKBB;UKBB;UKBB;UKBB;UKBB;UKBB;UKBB;UKBB;UKBB;UKBB;UKBB;UKBB;UKBB;UKBB;UKBB;UKBB;UKBB;UKBB;UKBB;UKBB;UKBB;UKBB;UKBB;UKBB;UKBB;Willer_et_al_2013;Willer_et_al_2013;UKBB;UKBB;UKBB;UKBB;UKBB;UKBB;UKBB;UKBB;UKBB;UKBB;UKBB;UKBB;UKBB;UKBB;UKBB;UKBB;UKBB;UKBB;UKBB;UKBB;UKBB;UKBB;UKBB;UKBB;UKBB;UKBB;UKBB;UKBB;UKBB;UKBB;UKBB;UKBB;UKBB;UKBB;UKBB;UKBB;UKBB;UKBB;UKBB;UKBB;UKBB;UKBB;UKBB;UKBB;UKBB;UKBB;UKBB;UKBB;UKBB;UKBB;UKBB;UKBB;UKBB;UKBB;UKBB;UKBB;UKBB;UKBB;UKBB;UKBB;UKBB;UKBB;UKBB;UKBB;UKBB;UKBB;UKBB;UKBB;UKBB;UKBB;UKBB;UKBB;UKBB;UKBB;UKBB;UKBB;UKBB;UKBB;UKBB;UKBB;UKBB;UKBB;UKBB;UKBB;UKBB;UKBB;UKBB;UKBB;UKBB;UKBB;UKBB;UKBB;UKBB;UKBB;UKBB;UKBB;UKBB;UKBB;UKBB;UKBB;UKBB;UKBB;UKBB;UKBB;UKBB;UKBB;UKBB;UKBB;UKBB;UKBB;UKBB;UKBB;UKBB;UKBB;UKBB;UKBB;UKBB;UKBB;UKBB;UKBB;UKBB;UKBB;UKBB;UKBB;UKBB;UKBB;UKBB;UKBB;UKBB;UKBB;UKBB;UKBB;UKBB;UKBB;UKBB;UKBB;UKBB;UKBB;UKBB;UKBB;UKBB;UKBB;UKBB;UKBB;UKBB;UKBB;UKBB;UKBB;UKBB;UKBB;Willer_et_al_2013;UKBB;UKBB;UKBB;UKBB;UKBB;UKBB;UKBB;Willer_et_al_2013;UKBB;UKBB;UKBB;UKBB;Willer_et_al_2013;UKBB;UKBB;UKBB;UKBB;UKBB;UKBB;UKBB;UKBB;UKBB;UKBB;UKBB;UKBB;UKBB;UKBB;UKBB;UKBB;UKBB;UKBB;UKBB;UKBB;UKBB;UKBB;UKBB;UKBB;UKBB;UKBB;UKBB;UKBB;UKBB;UKBB;UKBB;UKBB;UKBB;UKBB;UKBB;UKBB;UKBB;UKBB;UKBB;UKBB;UKBB;UKBB;UKBB;UKBB;UKBB;Willer_et_al_2013;UKBB;UKBB;UKBB;UKBB;UKBB;UKBB;UKBB;UKBB;UKBB;UKBB;Willer_et_al_2013;UKBB;UKBB;UKBB;UKBB;Willer_et_al_2013;UKBB;UKBB;UKBB;UKBB;UKBB;UKBB;Willer_et_al_2013;Willer_et_al_2013;UKBB;UKBB;UKBB;UKBB;UKBB;UKBB;UKBB;UKBB;UKBB;UKBB;UKBB;UKBB;UKBB;UKBB;UKBB;UKBB;	2:136822267;2:136092061	rs4954559;rs1561277	136822267;137077233;137077233;136822267;	rs4954559;rs35050898;rs35050898;rs4954559;	Cholesterol;Creatinine;eGFR;LDL_cholesterol;	Sinnott-Armstrong_et_al.;Sinnott-Armstrong_et_al.;Sinnott-Armstrong_et_al.;Sinnott-Armstrong_et_al.;
2_12	2	135271974	137320076	XL-HDL-P	136707982	2:136707982:C:T	rs6754311	t	c	0.6407	-0.0307896	0.00447246	5.808e-12	11.24	32	0.1784	No	DARS-AS1	LCT	Biology	7	Ace;XL-HDL-C;XL-HDL-CE;XL-HDL-FC;XL-HDL-L;XL-HDL-P;XL-HDL-PL;	2	region_2_12_locus_1	intron_variant	2:136407479:A:G;	missense_variant;	R3HDM1;	E4_LACTONAS (p=7.08761e-64); E4_LACTOSEINT (p=8.95365e-70); O15_OEDEM_PROTUR_HYPERT (p=2.87283e-08);	Height (GIANT 2014); Total cholesterol (GLGC 2013); Mosquito bite size (Jones AV 2017); Parkinsons disease (Nalls M 2014); Arm fat mass left (Neale B 2017); Arm fat mass right (Neale B 2017); Arm fat percentage right (Neale B 2017); Body fat percentage (Neale B 2017); Body mass index (Neale B 2017); Forced expiratory volume in 1-second (Neale B 2017); Forced vital capacity (Neale B 2017); Leg fat mass left (Neale B 2017); Leg fat mass right (Neale B 2017); Leg fat percentage left (Neale B 2017); Leg fat percentage right (Neale B 2017); Trunk fat mass (Neale B 2017); Trunk fat percentage (Neale B 2017); Whole body fat mass (Neale B 2017);	1,5-anhydroglucitol (Long T 2017); 1,5-anhydroglucitol (1,5-AG) (Shin S 2014); X-12696 (Shin S 2014); 1,5-anhydroglucitol (1,5-AG) (Long T 2017);	NA	NA	2:135689188;2:135705558;2:135755629;2:135755629;2:135762344;2:135762344;2:135762980;2:135762980;2:135771974;2:135837906;2:135837906;2:135837906;2:135837906;2:135859371;2:135877562;2:135907088;2:135907088;2:135907088;2:135907088;2:135911422;2:135911422;2:135915358;2:135954405;2:135954797;2:135954797;2:135995073;2:135995079;2:136022798;2:136058820;2:136092061;2:136092061;2:136092061;2:136092061;2:136098560;2:136098560;2:136138627;2:136138627;2:136140304;2:136176540;2:136176540;2:136273578;2:136273578;2:136313639;2:136322676;2:136322676;2:136322676;2:136322676;2:136328890;2:136328890;2:136352327;2:136352327;2:136372817;2:136374904;2:136374904;2:136381348;2:136381348;2:136381348;2:136381348;2:136386885;2:136389840;2:136393658;2:136393658;2:136393658;2:136396300;2:136398174;2:136399543;2:136401418;2:136401843;2:136402117;2:136403707;2:136403749;2:136404462;2:136407078;2:136407445;2:136407479;2:136407479;2:136409073;2:136410299;2:136411879;2:136412270;2:136412433;2:136413244;2:136413359;2:136413847;2:136415217;2:136416533;2:136416855;2:136416941;2:136418348;2:136419961;2:136420690;2:136420726;2:136420908;2:136421323;2:136421323;2:136421601;2:136422171;2:136423904;2:136424491;2:136428460;2:136429366;2:136429366;2:136429857;2:136430866;2:136432103;2:136433740;2:136433861;2:136435526;2:136435736;2:136436317;2:136437507;2:136437615;2:136438517;2:136439090;2:136439517;2:136440300;2:136441140;2:136443900;2:136444123;2:136444185;2:136444338;2:136445526;2:136445869;2:136448287;2:136449254;2:136451676;2:136455600;2:136456642;2:136459227;2:136462441;2:136463117;2:136463454;2:136467119;2:136468238;2:136470219;2:136470714;2:136474098;2:136479302;2:136479302;2:136483355;2:136485012;2:136485012;2:136485194;2:136485276;2:136485280;2:136485971;2:136486340;2:136486342;2:136488978;2:136488978;2:136489096;2:136490731;2:136494186;2:136494985;2:136495300;2:136495619;2:136497199;2:136499166;2:136500475;2:136500475;2:136501433;2:136501509;2:136501509;2:136501840;2:136501840;2:136502792;2:136503157;2:136504101;2:136504101;2:136504452;2:136504452;2:136504761;2:136504761;2:136505546;2:136505546;2:136506375;2:136506375;2:136506927;2:136506927;2:136507039;2:136509868;2:136509868;2:136510012;2:136510012;2:136511575;2:136511817;2:136513670;2:136515458;2:136516748;2:136516748;2:136516970;2:136518103;2:136519000;2:136519000;2:136520043;2:136520043;2:136521514;2:136521698;2:136522675;2:136522710;2:136522710;2:136522941;2:136525309;2:136527120;2:136527120;2:136527443;2:136528004;2:136528004;2:136528004;2:136528034;2:136530379;2:136530379;2:136530443;2:136530443;2:136532225;2:136535235;2:136535410;2:136535876;2:136536095;2:136537450;2:136538939;2:136538939;2:136539122;2:136539330;2:136539330;2:136539513;2:136539513;2:136539670;2:136539670;2:136540083;2:136540083;2:136541061;2:136541061;2:136542559;2:136542559;2:136542560;2:136542560;2:136544197;2:136544423;2:136544651;2:136544752;2:136544752;2:136544752;2:136545182;2:136545448;2:136545844;2:136546110;2:136546110;2:136546110;2:136546927;2:136550109;2:136551694;2:136552188;2:136552188;2:136552517;2:136552526;2:136553022;2:136553188;2:136553529;2:136553529;2:136553639;2:136554797;2:136554800;2:136554890;2:136555525;2:136555659;2:136555659;2:136556182;2:136556480;2:136557319;2:136557319;2:136558157;2:136558157;2:136560464;2:136569848;2:136569848;2:136571852;2:136572285;2:136574441;2:136575199;2:136575199;2:136576577;2:136576577;2:136578536;2:136578536;2:136580260;2:136580260;2:136580287;2:136580287;2:136581848;2:136581848;2:136582694;2:136582809;2:136583192;2:136583192;2:136583192;2:136583958;2:136583958;2:136584538;2:136585323;2:136586027;2:136586183;2:136586825;2:136586840;2:136586958;2:136586958;2:136588031;2:136588478;2:136588478;2:136588958;2:136589278;2:136589379;2:136589612;2:136589612;2:136589741;2:136590746;2:136591178;2:136591178;2:136591859;2:136591859;2:136593498;2:136593553;2:136593678;2:136593760;2:136593760;2:136594158;2:136594158;2:136595299;2:136595299;2:136595706;2:136596867;2:136596867;2:136597807;2:136600662;2:136602491;2:136602491;2:136603276;2:136603276;2:136603366;2:136603366;2:136608231;2:136608231;2:136608646;2:136608646;2:136608646;2:136608646;2:136609975;2:136609975;2:136610598;2:136610598;2:136611303;2:136611303;2:136611624;2:136611624;2:136612036;2:136613780;2:136613780;2:136614255;2:136614255;2:136614813;2:136614813;2:136616457;2:136616457;2:136616754;2:136616754;2:136617477;2:136617524;2:136617524;2:136617805;2:136617805;2:136618178;2:136618507;2:136622046;2:136622046;2:136622216;2:136622216;2:136622543;2:136624947;2:136625113;2:136625602;2:136625602;2:136626078;2:136628121;2:136629911;2:136629911;2:136630757;2:136630757;2:136630989;2:136630989;2:136631031;2:136631031;2:136631234;2:136631234;2:136632300;2:136633771;2:136633771;2:136633962;2:136635343;2:136636324;2:136636324;2:136638113;2:136638216;2:136638216;2:136639909;2:136639909;2:136640101;2:136640233;2:136640233;2:136640787;2:136641593;2:136641882;2:136641882;2:136642513;2:136643555;2:136643555;2:136644276;2:136644276;2:136646582;2:136648077;2:136648883;2:136652045;2:136652491;2:136652524;2:136652953;2:136653848;2:136653925;2:136654833;2:136655582;2:136656094;2:136656534;2:136656536;2:136657252;2:136658345;2:136658345;2:136659276;2:136660551;2:136661110;2:136661150;2:136663110;2:136663605;2:136663891;2:136665162;2:136665711;2:136667301;2:136667487;2:136668123;2:136669264;2:136670298;2:136670298;2:136670419;2:136672678;2:136672680;2:136672775;2:136673546;2:136674028;2:136676259;2:136680534;2:136682274;2:136682274;2:136684632;2:136684940;2:136685228;2:136685228;2:136686114;2:136686393;2:136688749;2:136690414;2:136690414;2:136690425;2:136690783;2:136691737;2:136691825;2:136691825;2:136692553;2:136692893;2:136693002;2:136693966;2:136694905;2:136695694;2:136695705;2:136696138;2:136696138;2:136696608;2:136697320;2:136697371;2:136697372;2:136697468;2:136698098;2:136698098;2:136700024;2:136701539;2:136702118;2:136702601;2:136707480;2:136707982;2:136707982;2:136707982;2:136708787;2:136710372;2:136710554;2:136710764;2:136711064;2:136713275;2:136714178;2:136714178;2:136715324;2:136719173;2:136721603;2:136721603;2:136721603;2:136721995;2:136721995;2:136723504;2:136723838;2:136725459;2:136726567;2:136731044;2:136732561;2:136732772;2:136734352;2:136734569;2:136736541;2:136736541;2:136737460;2:136740900;2:136740900;2:136743143;2:136744678;2:136746224;2:136748779;2:136751488;2:136751842;2:136754183;2:136755684;2:136755684;2:136759379;2:136761175;2:136761853;2:136763242;2:136765074;2:136765951;2:136765951;2:136770509;2:136772784;2:136773638;2:136775898;2:136775898;2:136783169;2:136783169;2:136784344;2:136784344;2:136786651;2:136786651;2:136787402;2:136787402;2:136787402;2:136789259;2:136789259;2:136796019;2:136798979;2:136799494;2:136800195;2:136805401;2:136806218;2:136806774;2:136806959;2:136806959;2:136806996;2:136806996;2:136808142;2:136809033;2:136809033;2:136811263;2:136814109;2:136814109;2:136815388;2:136815388;2:136817088;2:136817088;2:136817088;2:136817658;2:136817658;2:136817769;2:136817769;2:136818006;2:136818719;2:136818719;2:136819662;2:136819662;2:136820076;2:136820854;2:136820854;2:136820960;2:136821878;2:136822267;2:136822267;	rs6738563;rs1979033;rs1530559;rs1530559;rs16831243;rs16831243;rs7606415;rs7606415;rs10187402;rs7570971;rs7570971;rs7570971;rs7570971;rs13413101;rs1869829;rs6730157;rs6730157;rs6730157;rs6730157;rs17261772;rs17261772;rs6747073;rs1375132;rs1375131;rs1375131;rs12471508;rs7609517;rs935613;rs2016636;rs1561277;rs1561277;rs1561277;rs1561277;rs151022760;rs151022760;rs3940549;rs3940549;rs6430571;rs13384711;rs13384711;rs6735329;rs6735329;rs76472225;rs6759321;rs6759321;rs6759321;rs6759321;rs56369224;rs56369224;rs74775210;rs74775210;rs397953421;rs12476562;rs12476562;rs12465802;rs12465802;rs12465802;rs12465802;rs138706311;rs3213943;rs961360;rs961360;rs961360;rs2278731;rs12619365;rs11303510;rs57232086;rs60966546;rs4954276;rs200777494;rs13413639;rs201096096;rs12466487;rs1446586;rs1446585;rs1446585;rs4954279;rs10928542;rs76622824;rs34007021;rs142591433;rs7607920;rs7608045;rs12467569;rs62168792;rs1900306;rs6715856;rs6755383;rs6720287;rs1446584;rs4954280;rs76855907;rs1374330;rs1374329;rs1374329;rs11382173;rs2034276;rs2289959;rs397963112;rs656326;rs62168795;rs62168795;rs1438303;rs313522;rs313523;rs12477421;rs11347733;rs2254780;rs2441384;rs6753232;rs313517;rs3769016;rs76380759;rs313518;rs313519;rs7599898;rs566425317;rs62168830;rs313524;rs59413285;rs57530667;rs313526;rs313528;rs142534887;rs62168833;rs12465544;rs71348714;rs12185712;rs7592050;rs7355359;rs62168836;rs7573778;rs2304366;rs61187091;rs60397494;rs13412397;rs11679508;rs3754692;rs3754692;rs12475553;rs574320580;rs574320580;rs7579760;rs145748276;rs2874834;rs724326;rs12476135;rs4585083;rs6739713;rs6739713;rs35849637;rs77248969;rs10202489;rs12468768;rs12469709;rs10195620;rs12476116;rs1438307;rs73958618;rs73958618;rs140143792;rs6732236;rs6732236;rs10928545;rs10928545;rs1438305;rs1438304;rs7589832;rs7589832;rs34311143;rs34311143;rs35385616;rs35385616;rs3820794;rs3820794;rs7556781;rs7556781;rs6430585;rs6430585;rs12998387;rs7595712;rs7595712;rs12469551;rs12469551;rs3213889;rs1050115;rs7607174;rs115944351;rs12616520;rs12616520;rs6724569;rs12994270;rs11287053;rs11287053;rs6708957;rs6708957;rs10192827;rs139571168;rs10173394;rs9287442;rs9287442;rs28453840;rs75223002;rs60453613;rs60453613;rs113881162;rs2304599;rs2304599;rs2304599;rs2304601;rs148453066;rs148453066;rs147616090;rs147616090;rs58301703;rs139068486;rs71348715;rs4954623;rs12467770;rs571047206;rs9677760;rs9677760;rs11684545;rs1865452;rs1865452;rs10188066;rs10188066;rs60963894;rs60963894;rs10496737;rs10496737;rs3832057;rs3832057;rs1469995;rs1469995;rs1469996;rs1469996;rs10928546;rs144353356;rs6716070;rs6760329;rs6760329;rs6760329;rs142388692;rs10552864;rs1042712;rs2278544;rs2278544;rs2278544;rs73958637;rs2082729;rs12998016;rs3213890;rs3213890;rs3213892;rs3816155;rs1963885;rs1030765;rs1030764;rs1030764;rs1011361;rs6430588;rs6430589;rs746857;rs2015532;rs2322659;rs2322659;rs3769013;rs3769012;rs2322660;rs2322660;rs748841;rs748841;rs12475398;rs12988076;rs12988076;rs60253740;rs61240933;rs34890037;rs6719488;rs6719488;rs892715;rs892715;rs4954450;rs4954450;rs7579771;rs7579771;rs2164210;rs2164210;rs1470457;rs1470457;rs730005;rs2322813;rs745500;rs745500;rs745500;rs7569057;rs7569057;rs59243420;rs58116536;rs58509842;rs3769008;rs79633114;rs12373779;rs10186843;rs10186843;rs73957037;rs10207652;rs10207652;rs111825752;rs9636213;rs11886852;rs12620033;rs12620033;rs61451678;rs3754689;rs112742092;rs112742092;rs62159034;rs62159034;rs76097170;rs11895269;rs11895319;rs6730196;rs6730196;rs2236783;rs2236783;rs398104734;rs398104734;rs56064699;rs6742283;rs6742283;rs3076765;rs4988274;rs3739020;rs3739020;rs3754686;rs3754686;rs3769005;rs3769005;rs4954490;rs4954490;rs4988235;rs4988235;rs4988235;rs4988235;rs4954493;rs4954493;rs4988226;rs4988226;rs397937519;rs397937519;rs309178;rs309178;rs111837148;rs309179;rs309179;rs309180;rs309180;rs309181;rs309181;rs397747913;rs397747913;rs182549;rs182549;rs12474093;rs309173;rs309173;rs160329;rs160329;rs61253125;rs4988201;rs4988183;rs4988183;rs309176;rs309176;rs3087343;rs1435577;rs4594504;rs309811;rs309811;rs3769001;rs4988163;rs309128;rs309128;rs680428;rs680428;rs188680;rs188680;rs309130;rs309130;rs3835799;rs3835799;rs4988145;rs191079;rs191079;rs1057031;rs6728946;rs55830620;rs55830620;rs79176913;rs632632;rs632632;rs56039714;rs56039714;rs78364332;rs666407;rs666407;rs7561565;rs7581814;rs1435576;rs1435576;rs397871869;rs309125;rs309125;rs11399929;rs11399929;rs59213715;rs12472293;rs2839740;rs139939202;rs586964;rs499483;rs503227;rs111682961;rs614193;rs3098102;rs3099429;rs3098103;rs3099428;rs3099427;rs309152;rs218174;rs218174;rs142460988;rs35974340;rs114760827;rs309151;rs12464050;rs77096272;rs145594456;rs16832162;rs75753154;rs309165;rs309166;rs7606267;rs309167;rs309168;rs309168;rs79826902;rs3098104;rs56100046;rs309170;rs309171;rs309172;rs138774041;rs309158;rs192822;rs192822;rs16832205;rs309159;rs309160;rs309160;rs112396243;rs177917;rs309161;rs34744196;rs34744196;rs371309040;rs309162;rs41269821;rs309164;rs309164;rs6711493;rs115553816;rs11340194;rs201691594;rs7573555;rs112407062;rs113974791;rs309145;rs309145;rs112758679;rs309147;rs309148;rs374811321;rs140910071;rs309149;rs309149;rs309150;rs16832243;rs12474975;rs6743537;rs6750549;rs6754311;rs6754311;rs6754311;rs309120;rs309119;rs895285;rs2307720;rs3112496;rs553961557;rs309143;rs309143;rs309142;rs6430594;rs12615624;rs12615624;rs12615624;rs13404551;rs13404551;rs660002;rs145399118;rs75524146;rs309154;rs397953205;rs143279381;rs309157;rs377476760;rs78274583;rs397869302;rs397869302;rs309113;rs687670;rs687670;rs2278682;rs16832417;rs309118;rs721765;rs10496738;rs309133;rs16832440;rs309134;rs309134;rs309124;rs309123;rs309122;rs12476127;rs1964459;rs309137;rs309137;rs12471781;rs368997934;rs7604460;rs2322818;rs2322818;rs6714750;rs6714750;rs4954387;rs4954387;rs12475139;rs12475139;rs6716536;rs6716536;rs6716536;rs4954552;rs4954552;rs57243841;rs10708550;rs60134193;rs72974159;rs4954557;rs2090661;rs7371606;rs925966;rs925966;rs80261410;rs80261410;rs4954388;rs11678022;rs11678022;rs13007153;rs1533649;rs1533649;rs1960171;rs1960171;rs749873;rs749873;rs749873;rs16832624;rs16832624;rs75128007;rs75128007;rs2011724;rs2090660;rs2090660;rs6704561;rs6704561;rs11681248;rs4954558;rs4954558;rs11681659;rs35337335;rs4954559;rs4954559;	cholesterol;cholesterol;cholesterol;TC;LDL;TC;LDL;TC;HDL_C;cholesterol;HDL_C;LDL;TC;HDL_C;HDL_C;cholesterol;HDL_C;LDL;TC;cholesterol;HDL_C;HDL_C;HDL_C;cholesterol;HDL_C;HDL_C;HDL_C;HDL_C;HDL_C;cholesterol;HDL_C;LDL;TC;cholesterol;HDL_C;cholesterol;HDL_C;HDL_C;cholesterol;HDL_C;cholesterol;HDL_C;HDL_C;cholesterol;HDL_C;LDL;TC;cholesterol;HDL_C;cholesterol;HDL_C;HDL_C;cholesterol;HDL_C;cholesterol;HDL_C;LDL;TC;HDL_C;HDL_C;HDL_C;LDL;TC;HDL_C;HDL_C;HDL_C;HDL_C;HDL_C;HDL_C;HDL_C;HDL_C;HDL_C;HDL_C;HDL_C;cholesterol;HDL_C;HDL_C;HDL_C;HDL_C;HDL_C;HDL_C;HDL_C;HDL_C;HDL_C;HDL_C;HDL_C;HDL_C;HDL_C;HDL_C;HDL_C;HDL_C;HDL_C;HDL_C;cholesterol;HDL_C;HDL_C;HDL_C;HDL_C;HDL_C;HDL_C;cholesterol;HDL_C;HDL_C;HDL_C;HDL_C;HDL_C;HDL_C;HDL_C;HDL_C;HDL_C;HDL_C;HDL_C;HDL_C;HDL_C;HDL_C;HDL_C;HDL_C;HDL_C;HDL_C;HDL_C;HDL_C;HDL_C;HDL_C;HDL_C;HDL_C;HDL_C;HDL_C;HDL_C;HDL_C;HDL_C;HDL_C;HDL_C;HDL_C;HDL_C;HDL_C;HDL_C;HDL_C;cholesterol;HDL_C;HDL_C;cholesterol;HDL_C;HDL_C;HDL_C;HDL_C;HDL_C;HDL_C;HDL_C;cholesterol;HDL_C;HDL_C;HDL_C;HDL_C;HDL_C;HDL_C;HDL_C;HDL_C;HDL_C;cholesterol;HDL_C;HDL_C;cholesterol;HDL_C;cholesterol;HDL_C;HDL_C;HDL_C;cholesterol;HDL_C;cholesterol;HDL_C;cholesterol;HDL_C;cholesterol;HDL_C;cholesterol;HDL_C;cholesterol;HDL_C;HDL_C;cholesterol;HDL_C;cholesterol;HDL_C;HDL_C;HDL_C;HDL_C;HDL_C;cholesterol;HDL_C;HDL_C;HDL_C;cholesterol;HDL_C;cholesterol;HDL_C;HDL_C;HDL_C;HDL_C;cholesterol;HDL_C;HDL_C;HDL_C;cholesterol;HDL_C;HDL_C;cholesterol;HDL_C;TC;HDL_C;cholesterol;HDL_C;cholesterol;HDL_C;HDL_C;HDL_C;HDL_C;HDL_C;HDL_C;HDL_C;cholesterol;HDL_C;HDL_C;cholesterol;HDL_C;cholesterol;HDL_C;cholesterol;HDL_C;cholesterol;HDL_C;cholesterol;HDL_C;cholesterol;HDL_C;cholesterol;HDL_C;HDL_C;HDL_C;HDL_C;cholesterol;HDL_C;TC;HDL_C;HDL_C;HDL_C;cholesterol;HDL_C;TC;HDL_C;HDL_C;HDL_C;HDL_C;TC;HDL_C;HDL_C;HDL_C;HDL_C;cholesterol;HDL_C;HDL_C;HDL_C;HDL_C;HDL_C;HDL_C;cholesterol;HDL_C;HDL_C;HDL_C;cholesterol;HDL_C;cholesterol;HDL_C;HDL_C;cholesterol;HDL_C;HDL_C;HDL_C;HDL_C;cholesterol;HDL_C;cholesterol;HDL_C;cholesterol;HDL_C;cholesterol;HDL_C;cholesterol;HDL_C;cholesterol;HDL_C;HDL_C;HDL_C;cholesterol;HDL_C;TC;cholesterol;HDL_C;HDL_C;HDL_C;HDL_C;HDL_C;HDL_C;HDL_C;cholesterol;HDL_C;HDL_C;cholesterol;HDL_C;HDL_C;HDL_C;HDL_C;cholesterol;HDL_C;HDL_C;HDL_C;cholesterol;HDL_C;cholesterol;HDL_C;HDL_C;HDL_C;HDL_C;cholesterol;HDL_C;cholesterol;HDL_C;cholesterol;HDL_C;HDL_C;cholesterol;HDL_C;HDL_C;HDL_C;cholesterol;HDL_C;cholesterol;HDL_C;cholesterol;HDL_C;cholesterol;HDL_C;cholesterol;HDL_C;LDL;TC;cholesterol;HDL_C;cholesterol;HDL_C;cholesterol;HDL_C;cholesterol;HDL_C;HDL_C;cholesterol;HDL_C;cholesterol;HDL_C;cholesterol;HDL_C;cholesterol;HDL_C;cholesterol;HDL_C;HDL_C;cholesterol;HDL_C;cholesterol;HDL_C;HDL_C;HDL_C;cholesterol;HDL_C;cholesterol;HDL_C;HDL_C;HDL_C;HDL_C;cholesterol;HDL_C;HDL_C;HDL_C;cholesterol;HDL_C;cholesterol;HDL_C;cholesterol;HDL_C;cholesterol;HDL_C;cholesterol;HDL_C;HDL_C;cholesterol;HDL_C;HDL_C;HDL_C;cholesterol;HDL_C;HDL_C;cholesterol;HDL_C;cholesterol;HDL_C;HDL_C;cholesterol;HDL_C;HDL_C;HDL_C;cholesterol;HDL_C;HDL_C;cholesterol;HDL_C;cholesterol;HDL_C;HDL_C;HDL_C;HDL_C;HDL_C;HDL_C;HDL_C;HDL_C;HDL_C;HDL_C;HDL_C;HDL_C;HDL_C;HDL_C;HDL_C;HDL_C;cholesterol;HDL_C;HDL_C;HDL_C;HDL_C;HDL_C;HDL_C;HDL_C;HDL_C;HDL_C;HDL_C;HDL_C;HDL_C;HDL_C;HDL_C;cholesterol;HDL_C;HDL_C;HDL_C;HDL_C;HDL_C;HDL_C;HDL_C;HDL_C;HDL_C;cholesterol;HDL_C;HDL_C;HDL_C;cholesterol;HDL_C;HDL_C;HDL_C;HDL_C;cholesterol;HDL_C;HDL_C;HDL_C;HDL_C;cholesterol;HDL_C;HDL_C;HDL_C;HDL_C;HDL_C;HDL_C;HDL_C;HDL_C;cholesterol;HDL_C;HDL_C;HDL_C;HDL_C;HDL_C;HDL_C;cholesterol;HDL_C;HDL_C;HDL_C;HDL_C;HDL_C;HDL_C;cholesterol;HDL_C;TC;HDL_C;HDL_C;HDL_C;HDL_C;HDL_C;HDL_C;HDL_C;TC;HDL_C;HDL_C;cholesterol;HDL_C;TC;cholesterol;HDL_C;HDL_C;HDL_C;HDL_C;HDL_C;HDL_C;HDL_C;HDL_C;HDL_C;HDL_C;cholesterol;HDL_C;HDL_C;cholesterol;HDL_C;HDL_C;HDL_C;HDL_C;HDL_C;HDL_C;HDL_C;HDL_C;cholesterol;HDL_C;HDL_C;HDL_C;HDL_C;HDL_C;HDL_C;cholesterol;HDL_C;HDL_C;HDL_C;HDL_C;cholesterol;HDL_C;cholesterol;HDL_C;cholesterol;HDL_C;cholesterol;HDL_C;cholesterol;HDL_C;TC;cholesterol;HDL_C;cholesterol;cholesterol;cholesterol;cholesterol;cholesterol;cholesterol;cholesterol;cholesterol;TC;cholesterol;LDL_C;cholesterol;HDL_C;TC;cholesterol;cholesterol;LDL_C;cholesterol;HDL_C;HDL_C;LDL;TC;cholesterol;LDL_C;cholesterol;LDL_C;HDL_C;cholesterol;LDL_C;cholesterol;HDL_C;HDL_C;cholesterol;LDL_C;HDL_C;cholesterol;cholesterol;LDL_C;	UKBB;UKBB;UKBB;Willer_et_al_2013;Willer_et_al_2013;Willer_et_al_2013;Willer_et_al_2013;Willer_et_al_2013;UKBB;UKBB;UKBB;Willer_et_al_2013;Willer_et_al_2013;UKBB;UKBB;UKBB;UKBB;Willer_et_al_2013;Willer_et_al_2013;UKBB;UKBB;UKBB;UKBB;UKBB;UKBB;UKBB;UKBB;UKBB;UKBB;UKBB;UKBB;Willer_et_al_2013;Willer_et_al_2013;UKBB;UKBB;UKBB;UKBB;UKBB;UKBB;UKBB;UKBB;UKBB;UKBB;UKBB;UKBB;Willer_et_al_2013;Willer_et_al_2013;UKBB;UKBB;UKBB;UKBB;UKBB;UKBB;UKBB;UKBB;UKBB;Willer_et_al_2013;Willer_et_al_2013;UKBB;UKBB;UKBB;Willer_et_al_2013;Willer_et_al_2013;UKBB;UKBB;UKBB;UKBB;UKBB;UKBB;UKBB;UKBB;UKBB;UKBB;UKBB;UKBB;UKBB;UKBB;UKBB;UKBB;UKBB;UKBB;UKBB;UKBB;UKBB;UKBB;UKBB;UKBB;UKBB;UKBB;UKBB;UKBB;UKBB;UKBB;UKBB;UKBB;UKBB;UKBB;UKBB;UKBB;UKBB;UKBB;UKBB;UKBB;UKBB;UKBB;UKBB;UKBB;UKBB;UKBB;UKBB;UKBB;UKBB;UKBB;UKBB;UKBB;UKBB;UKBB;UKBB;UKBB;UKBB;UKBB;UKBB;UKBB;UKBB;UKBB;UKBB;UKBB;UKBB;UKBB;UKBB;UKBB;UKBB;UKBB;UKBB;UKBB;UKBB;UKBB;UKBB;UKBB;UKBB;UKBB;UKBB;UKBB;UKBB;UKBB;UKBB;UKBB;UKBB;UKBB;UKBB;UKBB;UKBB;UKBB;UKBB;UKBB;UKBB;UKBB;UKBB;UKBB;UKBB;UKBB;UKBB;UKBB;UKBB;UKBB;UKBB;UKBB;UKBB;UKBB;UKBB;UKBB;UKBB;UKBB;UKBB;UKBB;UKBB;UKBB;UKBB;UKBB;UKBB;UKBB;UKBB;UKBB;UKBB;UKBB;UKBB;UKBB;UKBB;UKBB;UKBB;UKBB;UKBB;UKBB;UKBB;UKBB;UKBB;UKBB;UKBB;UKBB;UKBB;UKBB;UKBB;UKBB;UKBB;UKBB;UKBB;UKBB;UKBB;Willer_et_al_2013;UKBB;UKBB;UKBB;UKBB;UKBB;UKBB;UKBB;UKBB;UKBB;UKBB;UKBB;UKBB;UKBB;UKBB;UKBB;UKBB;UKBB;UKBB;UKBB;UKBB;UKBB;UKBB;UKBB;UKBB;UKBB;UKBB;UKBB;UKBB;UKBB;UKBB;UKBB;UKBB;UKBB;Willer_et_al_2013;UKBB;UKBB;UKBB;UKBB;UKBB;Willer_et_al_2013;UKBB;UKBB;UKBB;UKBB;Willer_et_al_2013;UKBB;UKBB;UKBB;UKBB;UKBB;UKBB;UKBB;UKBB;UKBB;UKBB;UKBB;UKBB;UKBB;UKBB;UKBB;UKBB;UKBB;UKBB;UKBB;UKBB;UKBB;UKBB;UKBB;UKBB;UKBB;UKBB;UKBB;UKBB;UKBB;UKBB;UKBB;UKBB;UKBB;UKBB;UKBB;UKBB;UKBB;UKBB;UKBB;UKBB;UKBB;Willer_et_al_2013;UKBB;UKBB;UKBB;UKBB;UKBB;UKBB;UKBB;UKBB;UKBB;UKBB;UKBB;UKBB;UKBB;UKBB;UKBB;UKBB;UKBB;UKBB;UKBB;UKBB;UKBB;UKBB;UKBB;UKBB;UKBB;UKBB;UKBB;UKBB;UKBB;UKBB;UKBB;UKBB;UKBB;UKBB;UKBB;UKBB;UKBB;UKBB;UKBB;UKBB;UKBB;UKBB;UKBB;UKBB;UKBB;UKBB;UKBB;UKBB;Willer_et_al_2013;Willer_et_al_2013;UKBB;UKBB;UKBB;UKBB;UKBB;UKBB;UKBB;UKBB;UKBB;UKBB;UKBB;UKBB;UKBB;UKBB;UKBB;UKBB;UKBB;UKBB;UKBB;UKBB;UKBB;UKBB;UKBB;UKBB;UKBB;UKBB;UKBB;UKBB;UKBB;UKBB;UKBB;UKBB;UKBB;UKBB;UKBB;UKBB;UKBB;UKBB;UKBB;UKBB;UKBB;UKBB;UKBB;UKBB;UKBB;UKBB;UKBB;UKBB;UKBB;UKBB;UKBB;UKBB;UKBB;UKBB;UKBB;UKBB;UKBB;UKBB;UKBB;UKBB;UKBB;UKBB;UKBB;UKBB;UKBB;UKBB;UKBB;UKBB;UKBB;UKBB;UKBB;UKBB;UKBB;UKBB;UKBB;UKBB;UKBB;UKBB;UKBB;UKBB;UKBB;UKBB;UKBB;UKBB;UKBB;UKBB;UKBB;UKBB;UKBB;UKBB;UKBB;UKBB;UKBB;UKBB;UKBB;UKBB;UKBB;UKBB;UKBB;UKBB;UKBB;UKBB;UKBB;UKBB;UKBB;UKBB;UKBB;UKBB;UKBB;UKBB;UKBB;UKBB;UKBB;UKBB;UKBB;UKBB;UKBB;UKBB;UKBB;UKBB;UKBB;UKBB;UKBB;UKBB;UKBB;UKBB;UKBB;UKBB;UKBB;UKBB;UKBB;UKBB;UKBB;UKBB;UKBB;UKBB;UKBB;UKBB;UKBB;UKBB;UKBB;UKBB;UKBB;UKBB;UKBB;UKBB;UKBB;UKBB;UKBB;UKBB;Willer_et_al_2013;UKBB;UKBB;UKBB;UKBB;UKBB;UKBB;UKBB;Willer_et_al_2013;UKBB;UKBB;UKBB;UKBB;Willer_et_al_2013;UKBB;UKBB;UKBB;UKBB;UKBB;UKBB;UKBB;UKBB;UKBB;UKBB;UKBB;UKBB;UKBB;UKBB;UKBB;UKBB;UKBB;UKBB;UKBB;UKBB;UKBB;UKBB;UKBB;UKBB;UKBB;UKBB;UKBB;UKBB;UKBB;UKBB;UKBB;UKBB;UKBB;UKBB;UKBB;UKBB;UKBB;UKBB;UKBB;UKBB;UKBB;UKBB;UKBB;UKBB;UKBB;Willer_et_al_2013;UKBB;UKBB;UKBB;UKBB;UKBB;UKBB;UKBB;UKBB;UKBB;UKBB;Willer_et_al_2013;UKBB;UKBB;UKBB;UKBB;Willer_et_al_2013;UKBB;UKBB;UKBB;UKBB;UKBB;UKBB;Willer_et_al_2013;Willer_et_al_2013;UKBB;UKBB;UKBB;UKBB;UKBB;UKBB;UKBB;UKBB;UKBB;UKBB;UKBB;UKBB;UKBB;UKBB;UKBB;UKBB;	2:136822267;2:136092061	rs4954559;rs1561277	136822267;137077233;137077233;136822267;	rs4954559;rs35050898;rs35050898;rs4954559;	Cholesterol;Creatinine;eGFR;LDL_cholesterol;	Sinnott-Armstrong_et_al.;Sinnott-Armstrong_et_al.;Sinnott-Armstrong_et_al.;Sinnott-Armstrong_et_al.;
2_12	2	135271974	137320076	XL-HDL-C	136707982	2:136707982:C:T	rs6754311	t	c	0.6404	-0.0305137	0.00446312	8.095e-12	11.09	32	0.177	No	DARS-AS1	LCT	Biology	7	Ace;XL-HDL-C;XL-HDL-CE;XL-HDL-FC;XL-HDL-L;XL-HDL-P;XL-HDL-PL;	2	region_2_12_locus_1	intron_variant	2:136407479:A:G;	missense_variant;	R3HDM1;	E4_LACTONAS (p=7.08761e-64); E4_LACTOSEINT (p=8.95365e-70); O15_OEDEM_PROTUR_HYPERT (p=2.87283e-08);	Height (GIANT 2014); Total cholesterol (GLGC 2013); Mosquito bite size (Jones AV 2017); Parkinsons disease (Nalls M 2014); Arm fat mass left (Neale B 2017); Arm fat mass right (Neale B 2017); Arm fat percentage right (Neale B 2017); Body fat percentage (Neale B 2017); Body mass index (Neale B 2017); Forced expiratory volume in 1-second (Neale B 2017); Forced vital capacity (Neale B 2017); Leg fat mass left (Neale B 2017); Leg fat mass right (Neale B 2017); Leg fat percentage left (Neale B 2017); Leg fat percentage right (Neale B 2017); Trunk fat mass (Neale B 2017); Trunk fat percentage (Neale B 2017); Whole body fat mass (Neale B 2017);	1,5-anhydroglucitol (Long T 2017); 1,5-anhydroglucitol (1,5-AG) (Shin S 2014); X-12696 (Shin S 2014); 1,5-anhydroglucitol (1,5-AG) (Long T 2017);	NA	NA	2:135689188;2:135705558;2:135755629;2:135755629;2:135762344;2:135762344;2:135762980;2:135762980;2:135771974;2:135837906;2:135837906;2:135837906;2:135837906;2:135859371;2:135877562;2:135907088;2:135907088;2:135907088;2:135907088;2:135911422;2:135911422;2:135915358;2:135954405;2:135954797;2:135954797;2:135995073;2:135995079;2:136022798;2:136058820;2:136092061;2:136092061;2:136092061;2:136092061;2:136098560;2:136098560;2:136138627;2:136138627;2:136140304;2:136176540;2:136176540;2:136273578;2:136273578;2:136313639;2:136322676;2:136322676;2:136322676;2:136322676;2:136328890;2:136328890;2:136352327;2:136352327;2:136372817;2:136374904;2:136374904;2:136381348;2:136381348;2:136381348;2:136381348;2:136386885;2:136389840;2:136393658;2:136393658;2:136393658;2:136396300;2:136398174;2:136399543;2:136401418;2:136401843;2:136402117;2:136403707;2:136403749;2:136404462;2:136407078;2:136407445;2:136407479;2:136407479;2:136409073;2:136410299;2:136411879;2:136412270;2:136412433;2:136413244;2:136413359;2:136413847;2:136415217;2:136416533;2:136416855;2:136416941;2:136418348;2:136419961;2:136420690;2:136420726;2:136420908;2:136421323;2:136421323;2:136421601;2:136422171;2:136423904;2:136424491;2:136428460;2:136429366;2:136429366;2:136429857;2:136430866;2:136432103;2:136433740;2:136433861;2:136435526;2:136435736;2:136436317;2:136437507;2:136437615;2:136438517;2:136439090;2:136439517;2:136440300;2:136441140;2:136443900;2:136444123;2:136444185;2:136444338;2:136445526;2:136445869;2:136448287;2:136449254;2:136451676;2:136455600;2:136456642;2:136459227;2:136462441;2:136463117;2:136463454;2:136467119;2:136468238;2:136470219;2:136470714;2:136474098;2:136479302;2:136479302;2:136483355;2:136485012;2:136485012;2:136485194;2:136485276;2:136485280;2:136485971;2:136486340;2:136486342;2:136488978;2:136488978;2:136489096;2:136490731;2:136494186;2:136494985;2:136495300;2:136495619;2:136497199;2:136499166;2:136500475;2:136500475;2:136501433;2:136501509;2:136501509;2:136501840;2:136501840;2:136502792;2:136503157;2:136504101;2:136504101;2:136504452;2:136504452;2:136504761;2:136504761;2:136505546;2:136505546;2:136506375;2:136506375;2:136506927;2:136506927;2:136507039;2:136509868;2:136509868;2:136510012;2:136510012;2:136511575;2:136511817;2:136513670;2:136515458;2:136516748;2:136516748;2:136516970;2:136518103;2:136519000;2:136519000;2:136520043;2:136520043;2:136521514;2:136521698;2:136522675;2:136522710;2:136522710;2:136522941;2:136525309;2:136527120;2:136527120;2:136527443;2:136528004;2:136528004;2:136528004;2:136528034;2:136530379;2:136530379;2:136530443;2:136530443;2:136532225;2:136535235;2:136535410;2:136535876;2:136536095;2:136537450;2:136538939;2:136538939;2:136539122;2:136539330;2:136539330;2:136539513;2:136539513;2:136539670;2:136539670;2:136540083;2:136540083;2:136541061;2:136541061;2:136542559;2:136542559;2:136542560;2:136542560;2:136544197;2:136544423;2:136544651;2:136544752;2:136544752;2:136544752;2:136545182;2:136545448;2:136545844;2:136546110;2:136546110;2:136546110;2:136546927;2:136550109;2:136551694;2:136552188;2:136552188;2:136552517;2:136552526;2:136553022;2:136553188;2:136553529;2:136553529;2:136553639;2:136554797;2:136554800;2:136554890;2:136555525;2:136555659;2:136555659;2:136556182;2:136556480;2:136557319;2:136557319;2:136558157;2:136558157;2:136560464;2:136569848;2:136569848;2:136571852;2:136572285;2:136574441;2:136575199;2:136575199;2:136576577;2:136576577;2:136578536;2:136578536;2:136580260;2:136580260;2:136580287;2:136580287;2:136581848;2:136581848;2:136582694;2:136582809;2:136583192;2:136583192;2:136583192;2:136583958;2:136583958;2:136584538;2:136585323;2:136586027;2:136586183;2:136586825;2:136586840;2:136586958;2:136586958;2:136588031;2:136588478;2:136588478;2:136588958;2:136589278;2:136589379;2:136589612;2:136589612;2:136589741;2:136590746;2:136591178;2:136591178;2:136591859;2:136591859;2:136593498;2:136593553;2:136593678;2:136593760;2:136593760;2:136594158;2:136594158;2:136595299;2:136595299;2:136595706;2:136596867;2:136596867;2:136597807;2:136600662;2:136602491;2:136602491;2:136603276;2:136603276;2:136603366;2:136603366;2:136608231;2:136608231;2:136608646;2:136608646;2:136608646;2:136608646;2:136609975;2:136609975;2:136610598;2:136610598;2:136611303;2:136611303;2:136611624;2:136611624;2:136612036;2:136613780;2:136613780;2:136614255;2:136614255;2:136614813;2:136614813;2:136616457;2:136616457;2:136616754;2:136616754;2:136617477;2:136617524;2:136617524;2:136617805;2:136617805;2:136618178;2:136618507;2:136622046;2:136622046;2:136622216;2:136622216;2:136622543;2:136624947;2:136625113;2:136625602;2:136625602;2:136626078;2:136628121;2:136629911;2:136629911;2:136630757;2:136630757;2:136630989;2:136630989;2:136631031;2:136631031;2:136631234;2:136631234;2:136632300;2:136633771;2:136633771;2:136633962;2:136635343;2:136636324;2:136636324;2:136638113;2:136638216;2:136638216;2:136639909;2:136639909;2:136640101;2:136640233;2:136640233;2:136640787;2:136641593;2:136641882;2:136641882;2:136642513;2:136643555;2:136643555;2:136644276;2:136644276;2:136646582;2:136648077;2:136648883;2:136652045;2:136652491;2:136652524;2:136652953;2:136653848;2:136653925;2:136654833;2:136655582;2:136656094;2:136656534;2:136656536;2:136657252;2:136658345;2:136658345;2:136659276;2:136660551;2:136661110;2:136661150;2:136663110;2:136663605;2:136663891;2:136665162;2:136665711;2:136667301;2:136667487;2:136668123;2:136669264;2:136670298;2:136670298;2:136670419;2:136672678;2:136672680;2:136672775;2:136673546;2:136674028;2:136676259;2:136680534;2:136682274;2:136682274;2:136684632;2:136684940;2:136685228;2:136685228;2:136686114;2:136686393;2:136688749;2:136690414;2:136690414;2:136690425;2:136690783;2:136691737;2:136691825;2:136691825;2:136692553;2:136692893;2:136693002;2:136693966;2:136694905;2:136695694;2:136695705;2:136696138;2:136696138;2:136696608;2:136697320;2:136697371;2:136697372;2:136697468;2:136698098;2:136698098;2:136700024;2:136701539;2:136702118;2:136702601;2:136707480;2:136707982;2:136707982;2:136707982;2:136708787;2:136710372;2:136710554;2:136710764;2:136711064;2:136713275;2:136714178;2:136714178;2:136715324;2:136719173;2:136721603;2:136721603;2:136721603;2:136721995;2:136721995;2:136723504;2:136723838;2:136725459;2:136726567;2:136731044;2:136732561;2:136732772;2:136734352;2:136734569;2:136736541;2:136736541;2:136737460;2:136740900;2:136740900;2:136743143;2:136744678;2:136746224;2:136748779;2:136751488;2:136751842;2:136754183;2:136755684;2:136755684;2:136759379;2:136761175;2:136761853;2:136763242;2:136765074;2:136765951;2:136765951;2:136770509;2:136772784;2:136773638;2:136775898;2:136775898;2:136783169;2:136783169;2:136784344;2:136784344;2:136786651;2:136786651;2:136787402;2:136787402;2:136787402;2:136789259;2:136789259;2:136796019;2:136798979;2:136799494;2:136800195;2:136805401;2:136806218;2:136806774;2:136806959;2:136806959;2:136806996;2:136806996;2:136808142;2:136809033;2:136809033;2:136811263;2:136814109;2:136814109;2:136815388;2:136815388;2:136817088;2:136817088;2:136817088;2:136817658;2:136817658;2:136817769;2:136817769;2:136818006;2:136818719;2:136818719;2:136819662;2:136819662;2:136820076;2:136820854;2:136820854;2:136820960;2:136821878;2:136822267;2:136822267;	rs6738563;rs1979033;rs1530559;rs1530559;rs16831243;rs16831243;rs7606415;rs7606415;rs10187402;rs7570971;rs7570971;rs7570971;rs7570971;rs13413101;rs1869829;rs6730157;rs6730157;rs6730157;rs6730157;rs17261772;rs17261772;rs6747073;rs1375132;rs1375131;rs1375131;rs12471508;rs7609517;rs935613;rs2016636;rs1561277;rs1561277;rs1561277;rs1561277;rs151022760;rs151022760;rs3940549;rs3940549;rs6430571;rs13384711;rs13384711;rs6735329;rs6735329;rs76472225;rs6759321;rs6759321;rs6759321;rs6759321;rs56369224;rs56369224;rs74775210;rs74775210;rs397953421;rs12476562;rs12476562;rs12465802;rs12465802;rs12465802;rs12465802;rs138706311;rs3213943;rs961360;rs961360;rs961360;rs2278731;rs12619365;rs11303510;rs57232086;rs60966546;rs4954276;rs200777494;rs13413639;rs201096096;rs12466487;rs1446586;rs1446585;rs1446585;rs4954279;rs10928542;rs76622824;rs34007021;rs142591433;rs7607920;rs7608045;rs12467569;rs62168792;rs1900306;rs6715856;rs6755383;rs6720287;rs1446584;rs4954280;rs76855907;rs1374330;rs1374329;rs1374329;rs11382173;rs2034276;rs2289959;rs397963112;rs656326;rs62168795;rs62168795;rs1438303;rs313522;rs313523;rs12477421;rs11347733;rs2254780;rs2441384;rs6753232;rs313517;rs3769016;rs76380759;rs313518;rs313519;rs7599898;rs566425317;rs62168830;rs313524;rs59413285;rs57530667;rs313526;rs313528;rs142534887;rs62168833;rs12465544;rs71348714;rs12185712;rs7592050;rs7355359;rs62168836;rs7573778;rs2304366;rs61187091;rs60397494;rs13412397;rs11679508;rs3754692;rs3754692;rs12475553;rs574320580;rs574320580;rs7579760;rs145748276;rs2874834;rs724326;rs12476135;rs4585083;rs6739713;rs6739713;rs35849637;rs77248969;rs10202489;rs12468768;rs12469709;rs10195620;rs12476116;rs1438307;rs73958618;rs73958618;rs140143792;rs6732236;rs6732236;rs10928545;rs10928545;rs1438305;rs1438304;rs7589832;rs7589832;rs34311143;rs34311143;rs35385616;rs35385616;rs3820794;rs3820794;rs7556781;rs7556781;rs6430585;rs6430585;rs12998387;rs7595712;rs7595712;rs12469551;rs12469551;rs3213889;rs1050115;rs7607174;rs115944351;rs12616520;rs12616520;rs6724569;rs12994270;rs11287053;rs11287053;rs6708957;rs6708957;rs10192827;rs139571168;rs10173394;rs9287442;rs9287442;rs28453840;rs75223002;rs60453613;rs60453613;rs113881162;rs2304599;rs2304599;rs2304599;rs2304601;rs148453066;rs148453066;rs147616090;rs147616090;rs58301703;rs139068486;rs71348715;rs4954623;rs12467770;rs571047206;rs9677760;rs9677760;rs11684545;rs1865452;rs1865452;rs10188066;rs10188066;rs60963894;rs60963894;rs10496737;rs10496737;rs3832057;rs3832057;rs1469995;rs1469995;rs1469996;rs1469996;rs10928546;rs144353356;rs6716070;rs6760329;rs6760329;rs6760329;rs142388692;rs10552864;rs1042712;rs2278544;rs2278544;rs2278544;rs73958637;rs2082729;rs12998016;rs3213890;rs3213890;rs3213892;rs3816155;rs1963885;rs1030765;rs1030764;rs1030764;rs1011361;rs6430588;rs6430589;rs746857;rs2015532;rs2322659;rs2322659;rs3769013;rs3769012;rs2322660;rs2322660;rs748841;rs748841;rs12475398;rs12988076;rs12988076;rs60253740;rs61240933;rs34890037;rs6719488;rs6719488;rs892715;rs892715;rs4954450;rs4954450;rs7579771;rs7579771;rs2164210;rs2164210;rs1470457;rs1470457;rs730005;rs2322813;rs745500;rs745500;rs745500;rs7569057;rs7569057;rs59243420;rs58116536;rs58509842;rs3769008;rs79633114;rs12373779;rs10186843;rs10186843;rs73957037;rs10207652;rs10207652;rs111825752;rs9636213;rs11886852;rs12620033;rs12620033;rs61451678;rs3754689;rs112742092;rs112742092;rs62159034;rs62159034;rs76097170;rs11895269;rs11895319;rs6730196;rs6730196;rs2236783;rs2236783;rs398104734;rs398104734;rs56064699;rs6742283;rs6742283;rs3076765;rs4988274;rs3739020;rs3739020;rs3754686;rs3754686;rs3769005;rs3769005;rs4954490;rs4954490;rs4988235;rs4988235;rs4988235;rs4988235;rs4954493;rs4954493;rs4988226;rs4988226;rs397937519;rs397937519;rs309178;rs309178;rs111837148;rs309179;rs309179;rs309180;rs309180;rs309181;rs309181;rs397747913;rs397747913;rs182549;rs182549;rs12474093;rs309173;rs309173;rs160329;rs160329;rs61253125;rs4988201;rs4988183;rs4988183;rs309176;rs309176;rs3087343;rs1435577;rs4594504;rs309811;rs309811;rs3769001;rs4988163;rs309128;rs309128;rs680428;rs680428;rs188680;rs188680;rs309130;rs309130;rs3835799;rs3835799;rs4988145;rs191079;rs191079;rs1057031;rs6728946;rs55830620;rs55830620;rs79176913;rs632632;rs632632;rs56039714;rs56039714;rs78364332;rs666407;rs666407;rs7561565;rs7581814;rs1435576;rs1435576;rs397871869;rs309125;rs309125;rs11399929;rs11399929;rs59213715;rs12472293;rs2839740;rs139939202;rs586964;rs499483;rs503227;rs111682961;rs614193;rs3098102;rs3099429;rs3098103;rs3099428;rs3099427;rs309152;rs218174;rs218174;rs142460988;rs35974340;rs114760827;rs309151;rs12464050;rs77096272;rs145594456;rs16832162;rs75753154;rs309165;rs309166;rs7606267;rs309167;rs309168;rs309168;rs79826902;rs3098104;rs56100046;rs309170;rs309171;rs309172;rs138774041;rs309158;rs192822;rs192822;rs16832205;rs309159;rs309160;rs309160;rs112396243;rs177917;rs309161;rs34744196;rs34744196;rs371309040;rs309162;rs41269821;rs309164;rs309164;rs6711493;rs115553816;rs11340194;rs201691594;rs7573555;rs112407062;rs113974791;rs309145;rs309145;rs112758679;rs309147;rs309148;rs374811321;rs140910071;rs309149;rs309149;rs309150;rs16832243;rs12474975;rs6743537;rs6750549;rs6754311;rs6754311;rs6754311;rs309120;rs309119;rs895285;rs2307720;rs3112496;rs553961557;rs309143;rs309143;rs309142;rs6430594;rs12615624;rs12615624;rs12615624;rs13404551;rs13404551;rs660002;rs145399118;rs75524146;rs309154;rs397953205;rs143279381;rs309157;rs377476760;rs78274583;rs397869302;rs397869302;rs309113;rs687670;rs687670;rs2278682;rs16832417;rs309118;rs721765;rs10496738;rs309133;rs16832440;rs309134;rs309134;rs309124;rs309123;rs309122;rs12476127;rs1964459;rs309137;rs309137;rs12471781;rs368997934;rs7604460;rs2322818;rs2322818;rs6714750;rs6714750;rs4954387;rs4954387;rs12475139;rs12475139;rs6716536;rs6716536;rs6716536;rs4954552;rs4954552;rs57243841;rs10708550;rs60134193;rs72974159;rs4954557;rs2090661;rs7371606;rs925966;rs925966;rs80261410;rs80261410;rs4954388;rs11678022;rs11678022;rs13007153;rs1533649;rs1533649;rs1960171;rs1960171;rs749873;rs749873;rs749873;rs16832624;rs16832624;rs75128007;rs75128007;rs2011724;rs2090660;rs2090660;rs6704561;rs6704561;rs11681248;rs4954558;rs4954558;rs11681659;rs35337335;rs4954559;rs4954559;	cholesterol;cholesterol;cholesterol;TC;LDL;TC;LDL;TC;HDL_C;cholesterol;HDL_C;LDL;TC;HDL_C;HDL_C;cholesterol;HDL_C;LDL;TC;cholesterol;HDL_C;HDL_C;HDL_C;cholesterol;HDL_C;HDL_C;HDL_C;HDL_C;HDL_C;cholesterol;HDL_C;LDL;TC;cholesterol;HDL_C;cholesterol;HDL_C;HDL_C;cholesterol;HDL_C;cholesterol;HDL_C;HDL_C;cholesterol;HDL_C;LDL;TC;cholesterol;HDL_C;cholesterol;HDL_C;HDL_C;cholesterol;HDL_C;cholesterol;HDL_C;LDL;TC;HDL_C;HDL_C;HDL_C;LDL;TC;HDL_C;HDL_C;HDL_C;HDL_C;HDL_C;HDL_C;HDL_C;HDL_C;HDL_C;HDL_C;HDL_C;cholesterol;HDL_C;HDL_C;HDL_C;HDL_C;HDL_C;HDL_C;HDL_C;HDL_C;HDL_C;HDL_C;HDL_C;HDL_C;HDL_C;HDL_C;HDL_C;HDL_C;HDL_C;HDL_C;cholesterol;HDL_C;HDL_C;HDL_C;HDL_C;HDL_C;HDL_C;cholesterol;HDL_C;HDL_C;HDL_C;HDL_C;HDL_C;HDL_C;HDL_C;HDL_C;HDL_C;HDL_C;HDL_C;HDL_C;HDL_C;HDL_C;HDL_C;HDL_C;HDL_C;HDL_C;HDL_C;HDL_C;HDL_C;HDL_C;HDL_C;HDL_C;HDL_C;HDL_C;HDL_C;HDL_C;HDL_C;HDL_C;HDL_C;HDL_C;HDL_C;HDL_C;HDL_C;HDL_C;cholesterol;HDL_C;HDL_C;cholesterol;HDL_C;HDL_C;HDL_C;HDL_C;HDL_C;HDL_C;HDL_C;cholesterol;HDL_C;HDL_C;HDL_C;HDL_C;HDL_C;HDL_C;HDL_C;HDL_C;HDL_C;cholesterol;HDL_C;HDL_C;cholesterol;HDL_C;cholesterol;HDL_C;HDL_C;HDL_C;cholesterol;HDL_C;cholesterol;HDL_C;cholesterol;HDL_C;cholesterol;HDL_C;cholesterol;HDL_C;cholesterol;HDL_C;HDL_C;cholesterol;HDL_C;cholesterol;HDL_C;HDL_C;HDL_C;HDL_C;HDL_C;cholesterol;HDL_C;HDL_C;HDL_C;cholesterol;HDL_C;cholesterol;HDL_C;HDL_C;HDL_C;HDL_C;cholesterol;HDL_C;HDL_C;HDL_C;cholesterol;HDL_C;HDL_C;cholesterol;HDL_C;TC;HDL_C;cholesterol;HDL_C;cholesterol;HDL_C;HDL_C;HDL_C;HDL_C;HDL_C;HDL_C;HDL_C;cholesterol;HDL_C;HDL_C;cholesterol;HDL_C;cholesterol;HDL_C;cholesterol;HDL_C;cholesterol;HDL_C;cholesterol;HDL_C;cholesterol;HDL_C;cholesterol;HDL_C;HDL_C;HDL_C;HDL_C;cholesterol;HDL_C;TC;HDL_C;HDL_C;HDL_C;cholesterol;HDL_C;TC;HDL_C;HDL_C;HDL_C;HDL_C;TC;HDL_C;HDL_C;HDL_C;HDL_C;cholesterol;HDL_C;HDL_C;HDL_C;HDL_C;HDL_C;HDL_C;cholesterol;HDL_C;HDL_C;HDL_C;cholesterol;HDL_C;cholesterol;HDL_C;HDL_C;cholesterol;HDL_C;HDL_C;HDL_C;HDL_C;cholesterol;HDL_C;cholesterol;HDL_C;cholesterol;HDL_C;cholesterol;HDL_C;cholesterol;HDL_C;cholesterol;HDL_C;HDL_C;HDL_C;cholesterol;HDL_C;TC;cholesterol;HDL_C;HDL_C;HDL_C;HDL_C;HDL_C;HDL_C;HDL_C;cholesterol;HDL_C;HDL_C;cholesterol;HDL_C;HDL_C;HDL_C;HDL_C;cholesterol;HDL_C;HDL_C;HDL_C;cholesterol;HDL_C;cholesterol;HDL_C;HDL_C;HDL_C;HDL_C;cholesterol;HDL_C;cholesterol;HDL_C;cholesterol;HDL_C;HDL_C;cholesterol;HDL_C;HDL_C;HDL_C;cholesterol;HDL_C;cholesterol;HDL_C;cholesterol;HDL_C;cholesterol;HDL_C;cholesterol;HDL_C;LDL;TC;cholesterol;HDL_C;cholesterol;HDL_C;cholesterol;HDL_C;cholesterol;HDL_C;HDL_C;cholesterol;HDL_C;cholesterol;HDL_C;cholesterol;HDL_C;cholesterol;HDL_C;cholesterol;HDL_C;HDL_C;cholesterol;HDL_C;cholesterol;HDL_C;HDL_C;HDL_C;cholesterol;HDL_C;cholesterol;HDL_C;HDL_C;HDL_C;HDL_C;cholesterol;HDL_C;HDL_C;HDL_C;cholesterol;HDL_C;cholesterol;HDL_C;cholesterol;HDL_C;cholesterol;HDL_C;cholesterol;HDL_C;HDL_C;cholesterol;HDL_C;HDL_C;HDL_C;cholesterol;HDL_C;HDL_C;cholesterol;HDL_C;cholesterol;HDL_C;HDL_C;cholesterol;HDL_C;HDL_C;HDL_C;cholesterol;HDL_C;HDL_C;cholesterol;HDL_C;cholesterol;HDL_C;HDL_C;HDL_C;HDL_C;HDL_C;HDL_C;HDL_C;HDL_C;HDL_C;HDL_C;HDL_C;HDL_C;HDL_C;HDL_C;HDL_C;HDL_C;cholesterol;HDL_C;HDL_C;HDL_C;HDL_C;HDL_C;HDL_C;HDL_C;HDL_C;HDL_C;HDL_C;HDL_C;HDL_C;HDL_C;HDL_C;cholesterol;HDL_C;HDL_C;HDL_C;HDL_C;HDL_C;HDL_C;HDL_C;HDL_C;HDL_C;cholesterol;HDL_C;HDL_C;HDL_C;cholesterol;HDL_C;HDL_C;HDL_C;HDL_C;cholesterol;HDL_C;HDL_C;HDL_C;HDL_C;cholesterol;HDL_C;HDL_C;HDL_C;HDL_C;HDL_C;HDL_C;HDL_C;HDL_C;cholesterol;HDL_C;HDL_C;HDL_C;HDL_C;HDL_C;HDL_C;cholesterol;HDL_C;HDL_C;HDL_C;HDL_C;HDL_C;HDL_C;cholesterol;HDL_C;TC;HDL_C;HDL_C;HDL_C;HDL_C;HDL_C;HDL_C;HDL_C;TC;HDL_C;HDL_C;cholesterol;HDL_C;TC;cholesterol;HDL_C;HDL_C;HDL_C;HDL_C;HDL_C;HDL_C;HDL_C;HDL_C;HDL_C;HDL_C;cholesterol;HDL_C;HDL_C;cholesterol;HDL_C;HDL_C;HDL_C;HDL_C;HDL_C;HDL_C;HDL_C;HDL_C;cholesterol;HDL_C;HDL_C;HDL_C;HDL_C;HDL_C;HDL_C;cholesterol;HDL_C;HDL_C;HDL_C;HDL_C;cholesterol;HDL_C;cholesterol;HDL_C;cholesterol;HDL_C;cholesterol;HDL_C;cholesterol;HDL_C;TC;cholesterol;HDL_C;cholesterol;cholesterol;cholesterol;cholesterol;cholesterol;cholesterol;cholesterol;cholesterol;TC;cholesterol;LDL_C;cholesterol;HDL_C;TC;cholesterol;cholesterol;LDL_C;cholesterol;HDL_C;HDL_C;LDL;TC;cholesterol;LDL_C;cholesterol;LDL_C;HDL_C;cholesterol;LDL_C;cholesterol;HDL_C;HDL_C;cholesterol;LDL_C;HDL_C;cholesterol;cholesterol;LDL_C;	UKBB;UKBB;UKBB;Willer_et_al_2013;Willer_et_al_2013;Willer_et_al_2013;Willer_et_al_2013;Willer_et_al_2013;UKBB;UKBB;UKBB;Willer_et_al_2013;Willer_et_al_2013;UKBB;UKBB;UKBB;UKBB;Willer_et_al_2013;Willer_et_al_2013;UKBB;UKBB;UKBB;UKBB;UKBB;UKBB;UKBB;UKBB;UKBB;UKBB;UKBB;UKBB;Willer_et_al_2013;Willer_et_al_2013;UKBB;UKBB;UKBB;UKBB;UKBB;UKBB;UKBB;UKBB;UKBB;UKBB;UKBB;UKBB;Willer_et_al_2013;Willer_et_al_2013;UKBB;UKBB;UKBB;UKBB;UKBB;UKBB;UKBB;UKBB;UKBB;Willer_et_al_2013;Willer_et_al_2013;UKBB;UKBB;UKBB;Willer_et_al_2013;Willer_et_al_2013;UKBB;UKBB;UKBB;UKBB;UKBB;UKBB;UKBB;UKBB;UKBB;UKBB;UKBB;UKBB;UKBB;UKBB;UKBB;UKBB;UKBB;UKBB;UKBB;UKBB;UKBB;UKBB;UKBB;UKBB;UKBB;UKBB;UKBB;UKBB;UKBB;UKBB;UKBB;UKBB;UKBB;UKBB;UKBB;UKBB;UKBB;UKBB;UKBB;UKBB;UKBB;UKBB;UKBB;UKBB;UKBB;UKBB;UKBB;UKBB;UKBB;UKBB;UKBB;UKBB;UKBB;UKBB;UKBB;UKBB;UKBB;UKBB;UKBB;UKBB;UKBB;UKBB;UKBB;UKBB;UKBB;UKBB;UKBB;UKBB;UKBB;UKBB;UKBB;UKBB;UKBB;UKBB;UKBB;UKBB;UKBB;UKBB;UKBB;UKBB;UKBB;UKBB;UKBB;UKBB;UKBB;UKBB;UKBB;UKBB;UKBB;UKBB;UKBB;UKBB;UKBB;UKBB;UKBB;UKBB;UKBB;UKBB;UKBB;UKBB;UKBB;UKBB;UKBB;UKBB;UKBB;UKBB;UKBB;UKBB;UKBB;UKBB;UKBB;UKBB;UKBB;UKBB;UKBB;UKBB;UKBB;UKBB;UKBB;UKBB;UKBB;UKBB;UKBB;UKBB;UKBB;UKBB;UKBB;UKBB;UKBB;UKBB;UKBB;UKBB;UKBB;UKBB;UKBB;UKBB;UKBB;UKBB;UKBB;UKBB;UKBB;UKBB;UKBB;UKBB;UKBB;Willer_et_al_2013;UKBB;UKBB;UKBB;UKBB;UKBB;UKBB;UKBB;UKBB;UKBB;UKBB;UKBB;UKBB;UKBB;UKBB;UKBB;UKBB;UKBB;UKBB;UKBB;UKBB;UKBB;UKBB;UKBB;UKBB;UKBB;UKBB;UKBB;UKBB;UKBB;UKBB;UKBB;UKBB;UKBB;Willer_et_al_2013;UKBB;UKBB;UKBB;UKBB;UKBB;Willer_et_al_2013;UKBB;UKBB;UKBB;UKBB;Willer_et_al_2013;UKBB;UKBB;UKBB;UKBB;UKBB;UKBB;UKBB;UKBB;UKBB;UKBB;UKBB;UKBB;UKBB;UKBB;UKBB;UKBB;UKBB;UKBB;UKBB;UKBB;UKBB;UKBB;UKBB;UKBB;UKBB;UKBB;UKBB;UKBB;UKBB;UKBB;UKBB;UKBB;UKBB;UKBB;UKBB;UKBB;UKBB;UKBB;UKBB;UKBB;UKBB;Willer_et_al_2013;UKBB;UKBB;UKBB;UKBB;UKBB;UKBB;UKBB;UKBB;UKBB;UKBB;UKBB;UKBB;UKBB;UKBB;UKBB;UKBB;UKBB;UKBB;UKBB;UKBB;UKBB;UKBB;UKBB;UKBB;UKBB;UKBB;UKBB;UKBB;UKBB;UKBB;UKBB;UKBB;UKBB;UKBB;UKBB;UKBB;UKBB;UKBB;UKBB;UKBB;UKBB;UKBB;UKBB;UKBB;UKBB;UKBB;UKBB;UKBB;Willer_et_al_2013;Willer_et_al_2013;UKBB;UKBB;UKBB;UKBB;UKBB;UKBB;UKBB;UKBB;UKBB;UKBB;UKBB;UKBB;UKBB;UKBB;UKBB;UKBB;UKBB;UKBB;UKBB;UKBB;UKBB;UKBB;UKBB;UKBB;UKBB;UKBB;UKBB;UKBB;UKBB;UKBB;UKBB;UKBB;UKBB;UKBB;UKBB;UKBB;UKBB;UKBB;UKBB;UKBB;UKBB;UKBB;UKBB;UKBB;UKBB;UKBB;UKBB;UKBB;UKBB;UKBB;UKBB;UKBB;UKBB;UKBB;UKBB;UKBB;UKBB;UKBB;UKBB;UKBB;UKBB;UKBB;UKBB;UKBB;UKBB;UKBB;UKBB;UKBB;UKBB;UKBB;UKBB;UKBB;UKBB;UKBB;UKBB;UKBB;UKBB;UKBB;UKBB;UKBB;UKBB;UKBB;UKBB;UKBB;UKBB;UKBB;UKBB;UKBB;UKBB;UKBB;UKBB;UKBB;UKBB;UKBB;UKBB;UKBB;UKBB;UKBB;UKBB;UKBB;UKBB;UKBB;UKBB;UKBB;UKBB;UKBB;UKBB;UKBB;UKBB;UKBB;UKBB;UKBB;UKBB;UKBB;UKBB;UKBB;UKBB;UKBB;UKBB;UKBB;UKBB;UKBB;UKBB;UKBB;UKBB;UKBB;UKBB;UKBB;UKBB;UKBB;UKBB;UKBB;UKBB;UKBB;UKBB;UKBB;UKBB;UKBB;UKBB;UKBB;UKBB;UKBB;UKBB;UKBB;UKBB;UKBB;UKBB;UKBB;UKBB;UKBB;Willer_et_al_2013;UKBB;UKBB;UKBB;UKBB;UKBB;UKBB;UKBB;Willer_et_al_2013;UKBB;UKBB;UKBB;UKBB;Willer_et_al_2013;UKBB;UKBB;UKBB;UKBB;UKBB;UKBB;UKBB;UKBB;UKBB;UKBB;UKBB;UKBB;UKBB;UKBB;UKBB;UKBB;UKBB;UKBB;UKBB;UKBB;UKBB;UKBB;UKBB;UKBB;UKBB;UKBB;UKBB;UKBB;UKBB;UKBB;UKBB;UKBB;UKBB;UKBB;UKBB;UKBB;UKBB;UKBB;UKBB;UKBB;UKBB;UKBB;UKBB;UKBB;UKBB;Willer_et_al_2013;UKBB;UKBB;UKBB;UKBB;UKBB;UKBB;UKBB;UKBB;UKBB;UKBB;Willer_et_al_2013;UKBB;UKBB;UKBB;UKBB;Willer_et_al_2013;UKBB;UKBB;UKBB;UKBB;UKBB;UKBB;Willer_et_al_2013;Willer_et_al_2013;UKBB;UKBB;UKBB;UKBB;UKBB;UKBB;UKBB;UKBB;UKBB;UKBB;UKBB;UKBB;UKBB;UKBB;UKBB;UKBB;	2:136822267;2:136092061	rs4954559;rs1561277	136822267;137077233;137077233;136822267;	rs4954559;rs35050898;rs35050898;rs4954559;	Cholesterol;Creatinine;eGFR;LDL_cholesterol;	Sinnott-Armstrong_et_al.;Sinnott-Armstrong_et_al.;Sinnott-Armstrong_et_al.;Sinnott-Armstrong_et_al.;
2_12	2	135271974	137320076	XL-HDL-CE	136707982	2:136707982:C:T	rs6754311	t	c	0.6404	-0.0289968	0.00446417	8.278e-11	10.08	32	0.1643	No	DARS-AS1	LCT	Biology	7	Ace;XL-HDL-C;XL-HDL-CE;XL-HDL-FC;XL-HDL-L;XL-HDL-P;XL-HDL-PL;	2	region_2_12_locus_1	intron_variant	2:136407479:A:G;	missense_variant;	R3HDM1;	E4_LACTONAS (p=7.08761e-64); E4_LACTOSEINT (p=8.95365e-70); O15_OEDEM_PROTUR_HYPERT (p=2.87283e-08);	Height (GIANT 2014); Total cholesterol (GLGC 2013); Mosquito bite size (Jones AV 2017); Parkinsons disease (Nalls M 2014); Arm fat mass left (Neale B 2017); Arm fat mass right (Neale B 2017); Arm fat percentage right (Neale B 2017); Body fat percentage (Neale B 2017); Body mass index (Neale B 2017); Forced expiratory volume in 1-second (Neale B 2017); Forced vital capacity (Neale B 2017); Leg fat mass left (Neale B 2017); Leg fat mass right (Neale B 2017); Leg fat percentage left (Neale B 2017); Leg fat percentage right (Neale B 2017); Trunk fat mass (Neale B 2017); Trunk fat percentage (Neale B 2017); Whole body fat mass (Neale B 2017);	1,5-anhydroglucitol (Long T 2017); 1,5-anhydroglucitol (1,5-AG) (Shin S 2014); X-12696 (Shin S 2014); 1,5-anhydroglucitol (1,5-AG) (Long T 2017);	NA	NA	2:135689188;2:135705558;2:135755629;2:135755629;2:135762344;2:135762344;2:135762980;2:135762980;2:135771974;2:135837906;2:135837906;2:135837906;2:135837906;2:135859371;2:135877562;2:135907088;2:135907088;2:135907088;2:135907088;2:135911422;2:135911422;2:135915358;2:135954405;2:135954797;2:135954797;2:135995073;2:135995079;2:136022798;2:136058820;2:136092061;2:136092061;2:136092061;2:136092061;2:136098560;2:136098560;2:136138627;2:136138627;2:136140304;2:136176540;2:136176540;2:136273578;2:136273578;2:136313639;2:136322676;2:136322676;2:136322676;2:136322676;2:136328890;2:136328890;2:136352327;2:136352327;2:136372817;2:136374904;2:136374904;2:136381348;2:136381348;2:136381348;2:136381348;2:136386885;2:136389840;2:136393658;2:136393658;2:136393658;2:136396300;2:136398174;2:136399543;2:136401418;2:136401843;2:136402117;2:136403707;2:136403749;2:136404462;2:136407078;2:136407445;2:136407479;2:136407479;2:136409073;2:136410299;2:136411879;2:136412270;2:136412433;2:136413244;2:136413359;2:136413847;2:136415217;2:136416533;2:136416855;2:136416941;2:136418348;2:136419961;2:136420690;2:136420726;2:136420908;2:136421323;2:136421323;2:136421601;2:136422171;2:136423904;2:136424491;2:136428460;2:136429366;2:136429366;2:136429857;2:136430866;2:136432103;2:136433740;2:136433861;2:136435526;2:136435736;2:136436317;2:136437507;2:136437615;2:136438517;2:136439090;2:136439517;2:136440300;2:136441140;2:136443900;2:136444123;2:136444185;2:136444338;2:136445526;2:136445869;2:136448287;2:136449254;2:136451676;2:136455600;2:136456642;2:136459227;2:136462441;2:136463117;2:136463454;2:136467119;2:136468238;2:136470219;2:136470714;2:136474098;2:136479302;2:136479302;2:136483355;2:136485012;2:136485012;2:136485194;2:136485276;2:136485280;2:136485971;2:136486340;2:136486342;2:136488978;2:136488978;2:136489096;2:136490731;2:136494186;2:136494985;2:136495300;2:136495619;2:136497199;2:136499166;2:136500475;2:136500475;2:136501433;2:136501509;2:136501509;2:136501840;2:136501840;2:136502792;2:136503157;2:136504101;2:136504101;2:136504452;2:136504452;2:136504761;2:136504761;2:136505546;2:136505546;2:136506375;2:136506375;2:136506927;2:136506927;2:136507039;2:136509868;2:136509868;2:136510012;2:136510012;2:136511575;2:136511817;2:136513670;2:136515458;2:136516748;2:136516748;2:136516970;2:136518103;2:136519000;2:136519000;2:136520043;2:136520043;2:136521514;2:136521698;2:136522675;2:136522710;2:136522710;2:136522941;2:136525309;2:136527120;2:136527120;2:136527443;2:136528004;2:136528004;2:136528004;2:136528034;2:136530379;2:136530379;2:136530443;2:136530443;2:136532225;2:136535235;2:136535410;2:136535876;2:136536095;2:136537450;2:136538939;2:136538939;2:136539122;2:136539330;2:136539330;2:136539513;2:136539513;2:136539670;2:136539670;2:136540083;2:136540083;2:136541061;2:136541061;2:136542559;2:136542559;2:136542560;2:136542560;2:136544197;2:136544423;2:136544651;2:136544752;2:136544752;2:136544752;2:136545182;2:136545448;2:136545844;2:136546110;2:136546110;2:136546110;2:136546927;2:136550109;2:136551694;2:136552188;2:136552188;2:136552517;2:136552526;2:136553022;2:136553188;2:136553529;2:136553529;2:136553639;2:136554797;2:136554800;2:136554890;2:136555525;2:136555659;2:136555659;2:136556182;2:136556480;2:136557319;2:136557319;2:136558157;2:136558157;2:136560464;2:136569848;2:136569848;2:136571852;2:136572285;2:136574441;2:136575199;2:136575199;2:136576577;2:136576577;2:136578536;2:136578536;2:136580260;2:136580260;2:136580287;2:136580287;2:136581848;2:136581848;2:136582694;2:136582809;2:136583192;2:136583192;2:136583192;2:136583958;2:136583958;2:136584538;2:136585323;2:136586027;2:136586183;2:136586825;2:136586840;2:136586958;2:136586958;2:136588031;2:136588478;2:136588478;2:136588958;2:136589278;2:136589379;2:136589612;2:136589612;2:136589741;2:136590746;2:136591178;2:136591178;2:136591859;2:136591859;2:136593498;2:136593553;2:136593678;2:136593760;2:136593760;2:136594158;2:136594158;2:136595299;2:136595299;2:136595706;2:136596867;2:136596867;2:136597807;2:136600662;2:136602491;2:136602491;2:136603276;2:136603276;2:136603366;2:136603366;2:136608231;2:136608231;2:136608646;2:136608646;2:136608646;2:136608646;2:136609975;2:136609975;2:136610598;2:136610598;2:136611303;2:136611303;2:136611624;2:136611624;2:136612036;2:136613780;2:136613780;2:136614255;2:136614255;2:136614813;2:136614813;2:136616457;2:136616457;2:136616754;2:136616754;2:136617477;2:136617524;2:136617524;2:136617805;2:136617805;2:136618178;2:136618507;2:136622046;2:136622046;2:136622216;2:136622216;2:136622543;2:136624947;2:136625113;2:136625602;2:136625602;2:136626078;2:136628121;2:136629911;2:136629911;2:136630757;2:136630757;2:136630989;2:136630989;2:136631031;2:136631031;2:136631234;2:136631234;2:136632300;2:136633771;2:136633771;2:136633962;2:136635343;2:136636324;2:136636324;2:136638113;2:136638216;2:136638216;2:136639909;2:136639909;2:136640101;2:136640233;2:136640233;2:136640787;2:136641593;2:136641882;2:136641882;2:136642513;2:136643555;2:136643555;2:136644276;2:136644276;2:136646582;2:136648077;2:136648883;2:136652045;2:136652491;2:136652524;2:136652953;2:136653848;2:136653925;2:136654833;2:136655582;2:136656094;2:136656534;2:136656536;2:136657252;2:136658345;2:136658345;2:136659276;2:136660551;2:136661110;2:136661150;2:136663110;2:136663605;2:136663891;2:136665162;2:136665711;2:136667301;2:136667487;2:136668123;2:136669264;2:136670298;2:136670298;2:136670419;2:136672678;2:136672680;2:136672775;2:136673546;2:136674028;2:136676259;2:136680534;2:136682274;2:136682274;2:136684632;2:136684940;2:136685228;2:136685228;2:136686114;2:136686393;2:136688749;2:136690414;2:136690414;2:136690425;2:136690783;2:136691737;2:136691825;2:136691825;2:136692553;2:136692893;2:136693002;2:136693966;2:136694905;2:136695694;2:136695705;2:136696138;2:136696138;2:136696608;2:136697320;2:136697371;2:136697372;2:136697468;2:136698098;2:136698098;2:136700024;2:136701539;2:136702118;2:136702601;2:136707480;2:136707982;2:136707982;2:136707982;2:136708787;2:136710372;2:136710554;2:136710764;2:136711064;2:136713275;2:136714178;2:136714178;2:136715324;2:136719173;2:136721603;2:136721603;2:136721603;2:136721995;2:136721995;2:136723504;2:136723838;2:136725459;2:136726567;2:136731044;2:136732561;2:136732772;2:136734352;2:136734569;2:136736541;2:136736541;2:136737460;2:136740900;2:136740900;2:136743143;2:136744678;2:136746224;2:136748779;2:136751488;2:136751842;2:136754183;2:136755684;2:136755684;2:136759379;2:136761175;2:136761853;2:136763242;2:136765074;2:136765951;2:136765951;2:136770509;2:136772784;2:136773638;2:136775898;2:136775898;2:136783169;2:136783169;2:136784344;2:136784344;2:136786651;2:136786651;2:136787402;2:136787402;2:136787402;2:136789259;2:136789259;2:136796019;2:136798979;2:136799494;2:136800195;2:136805401;2:136806218;2:136806774;2:136806959;2:136806959;2:136806996;2:136806996;2:136808142;2:136809033;2:136809033;2:136811263;2:136814109;2:136814109;2:136815388;2:136815388;2:136817088;2:136817088;2:136817088;2:136817658;2:136817658;2:136817769;2:136817769;2:136818006;2:136818719;2:136818719;2:136819662;2:136819662;2:136820076;2:136820854;2:136820854;2:136820960;2:136821878;2:136822267;2:136822267;	rs6738563;rs1979033;rs1530559;rs1530559;rs16831243;rs16831243;rs7606415;rs7606415;rs10187402;rs7570971;rs7570971;rs7570971;rs7570971;rs13413101;rs1869829;rs6730157;rs6730157;rs6730157;rs6730157;rs17261772;rs17261772;rs6747073;rs1375132;rs1375131;rs1375131;rs12471508;rs7609517;rs935613;rs2016636;rs1561277;rs1561277;rs1561277;rs1561277;rs151022760;rs151022760;rs3940549;rs3940549;rs6430571;rs13384711;rs13384711;rs6735329;rs6735329;rs76472225;rs6759321;rs6759321;rs6759321;rs6759321;rs56369224;rs56369224;rs74775210;rs74775210;rs397953421;rs12476562;rs12476562;rs12465802;rs12465802;rs12465802;rs12465802;rs138706311;rs3213943;rs961360;rs961360;rs961360;rs2278731;rs12619365;rs11303510;rs57232086;rs60966546;rs4954276;rs200777494;rs13413639;rs201096096;rs12466487;rs1446586;rs1446585;rs1446585;rs4954279;rs10928542;rs76622824;rs34007021;rs142591433;rs7607920;rs7608045;rs12467569;rs62168792;rs1900306;rs6715856;rs6755383;rs6720287;rs1446584;rs4954280;rs76855907;rs1374330;rs1374329;rs1374329;rs11382173;rs2034276;rs2289959;rs397963112;rs656326;rs62168795;rs62168795;rs1438303;rs313522;rs313523;rs12477421;rs11347733;rs2254780;rs2441384;rs6753232;rs313517;rs3769016;rs76380759;rs313518;rs313519;rs7599898;rs566425317;rs62168830;rs313524;rs59413285;rs57530667;rs313526;rs313528;rs142534887;rs62168833;rs12465544;rs71348714;rs12185712;rs7592050;rs7355359;rs62168836;rs7573778;rs2304366;rs61187091;rs60397494;rs13412397;rs11679508;rs3754692;rs3754692;rs12475553;rs574320580;rs574320580;rs7579760;rs145748276;rs2874834;rs724326;rs12476135;rs4585083;rs6739713;rs6739713;rs35849637;rs77248969;rs10202489;rs12468768;rs12469709;rs10195620;rs12476116;rs1438307;rs73958618;rs73958618;rs140143792;rs6732236;rs6732236;rs10928545;rs10928545;rs1438305;rs1438304;rs7589832;rs7589832;rs34311143;rs34311143;rs35385616;rs35385616;rs3820794;rs3820794;rs7556781;rs7556781;rs6430585;rs6430585;rs12998387;rs7595712;rs7595712;rs12469551;rs12469551;rs3213889;rs1050115;rs7607174;rs115944351;rs12616520;rs12616520;rs6724569;rs12994270;rs11287053;rs11287053;rs6708957;rs6708957;rs10192827;rs139571168;rs10173394;rs9287442;rs9287442;rs28453840;rs75223002;rs60453613;rs60453613;rs113881162;rs2304599;rs2304599;rs2304599;rs2304601;rs148453066;rs148453066;rs147616090;rs147616090;rs58301703;rs139068486;rs71348715;rs4954623;rs12467770;rs571047206;rs9677760;rs9677760;rs11684545;rs1865452;rs1865452;rs10188066;rs10188066;rs60963894;rs60963894;rs10496737;rs10496737;rs3832057;rs3832057;rs1469995;rs1469995;rs1469996;rs1469996;rs10928546;rs144353356;rs6716070;rs6760329;rs6760329;rs6760329;rs142388692;rs10552864;rs1042712;rs2278544;rs2278544;rs2278544;rs73958637;rs2082729;rs12998016;rs3213890;rs3213890;rs3213892;rs3816155;rs1963885;rs1030765;rs1030764;rs1030764;rs1011361;rs6430588;rs6430589;rs746857;rs2015532;rs2322659;rs2322659;rs3769013;rs3769012;rs2322660;rs2322660;rs748841;rs748841;rs12475398;rs12988076;rs12988076;rs60253740;rs61240933;rs34890037;rs6719488;rs6719488;rs892715;rs892715;rs4954450;rs4954450;rs7579771;rs7579771;rs2164210;rs2164210;rs1470457;rs1470457;rs730005;rs2322813;rs745500;rs745500;rs745500;rs7569057;rs7569057;rs59243420;rs58116536;rs58509842;rs3769008;rs79633114;rs12373779;rs10186843;rs10186843;rs73957037;rs10207652;rs10207652;rs111825752;rs9636213;rs11886852;rs12620033;rs12620033;rs61451678;rs3754689;rs112742092;rs112742092;rs62159034;rs62159034;rs76097170;rs11895269;rs11895319;rs6730196;rs6730196;rs2236783;rs2236783;rs398104734;rs398104734;rs56064699;rs6742283;rs6742283;rs3076765;rs4988274;rs3739020;rs3739020;rs3754686;rs3754686;rs3769005;rs3769005;rs4954490;rs4954490;rs4988235;rs4988235;rs4988235;rs4988235;rs4954493;rs4954493;rs4988226;rs4988226;rs397937519;rs397937519;rs309178;rs309178;rs111837148;rs309179;rs309179;rs309180;rs309180;rs309181;rs309181;rs397747913;rs397747913;rs182549;rs182549;rs12474093;rs309173;rs309173;rs160329;rs160329;rs61253125;rs4988201;rs4988183;rs4988183;rs309176;rs309176;rs3087343;rs1435577;rs4594504;rs309811;rs309811;rs3769001;rs4988163;rs309128;rs309128;rs680428;rs680428;rs188680;rs188680;rs309130;rs309130;rs3835799;rs3835799;rs4988145;rs191079;rs191079;rs1057031;rs6728946;rs55830620;rs55830620;rs79176913;rs632632;rs632632;rs56039714;rs56039714;rs78364332;rs666407;rs666407;rs7561565;rs7581814;rs1435576;rs1435576;rs397871869;rs309125;rs309125;rs11399929;rs11399929;rs59213715;rs12472293;rs2839740;rs139939202;rs586964;rs499483;rs503227;rs111682961;rs614193;rs3098102;rs3099429;rs3098103;rs3099428;rs3099427;rs309152;rs218174;rs218174;rs142460988;rs35974340;rs114760827;rs309151;rs12464050;rs77096272;rs145594456;rs16832162;rs75753154;rs309165;rs309166;rs7606267;rs309167;rs309168;rs309168;rs79826902;rs3098104;rs56100046;rs309170;rs309171;rs309172;rs138774041;rs309158;rs192822;rs192822;rs16832205;rs309159;rs309160;rs309160;rs112396243;rs177917;rs309161;rs34744196;rs34744196;rs371309040;rs309162;rs41269821;rs309164;rs309164;rs6711493;rs115553816;rs11340194;rs201691594;rs7573555;rs112407062;rs113974791;rs309145;rs309145;rs112758679;rs309147;rs309148;rs374811321;rs140910071;rs309149;rs309149;rs309150;rs16832243;rs12474975;rs6743537;rs6750549;rs6754311;rs6754311;rs6754311;rs309120;rs309119;rs895285;rs2307720;rs3112496;rs553961557;rs309143;rs309143;rs309142;rs6430594;rs12615624;rs12615624;rs12615624;rs13404551;rs13404551;rs660002;rs145399118;rs75524146;rs309154;rs397953205;rs143279381;rs309157;rs377476760;rs78274583;rs397869302;rs397869302;rs309113;rs687670;rs687670;rs2278682;rs16832417;rs309118;rs721765;rs10496738;rs309133;rs16832440;rs309134;rs309134;rs309124;rs309123;rs309122;rs12476127;rs1964459;rs309137;rs309137;rs12471781;rs368997934;rs7604460;rs2322818;rs2322818;rs6714750;rs6714750;rs4954387;rs4954387;rs12475139;rs12475139;rs6716536;rs6716536;rs6716536;rs4954552;rs4954552;rs57243841;rs10708550;rs60134193;rs72974159;rs4954557;rs2090661;rs7371606;rs925966;rs925966;rs80261410;rs80261410;rs4954388;rs11678022;rs11678022;rs13007153;rs1533649;rs1533649;rs1960171;rs1960171;rs749873;rs749873;rs749873;rs16832624;rs16832624;rs75128007;rs75128007;rs2011724;rs2090660;rs2090660;rs6704561;rs6704561;rs11681248;rs4954558;rs4954558;rs11681659;rs35337335;rs4954559;rs4954559;	cholesterol;cholesterol;cholesterol;TC;LDL;TC;LDL;TC;HDL_C;cholesterol;HDL_C;LDL;TC;HDL_C;HDL_C;cholesterol;HDL_C;LDL;TC;cholesterol;HDL_C;HDL_C;HDL_C;cholesterol;HDL_C;HDL_C;HDL_C;HDL_C;HDL_C;cholesterol;HDL_C;LDL;TC;cholesterol;HDL_C;cholesterol;HDL_C;HDL_C;cholesterol;HDL_C;cholesterol;HDL_C;HDL_C;cholesterol;HDL_C;LDL;TC;cholesterol;HDL_C;cholesterol;HDL_C;HDL_C;cholesterol;HDL_C;cholesterol;HDL_C;LDL;TC;HDL_C;HDL_C;HDL_C;LDL;TC;HDL_C;HDL_C;HDL_C;HDL_C;HDL_C;HDL_C;HDL_C;HDL_C;HDL_C;HDL_C;HDL_C;cholesterol;HDL_C;HDL_C;HDL_C;HDL_C;HDL_C;HDL_C;HDL_C;HDL_C;HDL_C;HDL_C;HDL_C;HDL_C;HDL_C;HDL_C;HDL_C;HDL_C;HDL_C;HDL_C;cholesterol;HDL_C;HDL_C;HDL_C;HDL_C;HDL_C;HDL_C;cholesterol;HDL_C;HDL_C;HDL_C;HDL_C;HDL_C;HDL_C;HDL_C;HDL_C;HDL_C;HDL_C;HDL_C;HDL_C;HDL_C;HDL_C;HDL_C;HDL_C;HDL_C;HDL_C;HDL_C;HDL_C;HDL_C;HDL_C;HDL_C;HDL_C;HDL_C;HDL_C;HDL_C;HDL_C;HDL_C;HDL_C;HDL_C;HDL_C;HDL_C;HDL_C;HDL_C;HDL_C;cholesterol;HDL_C;HDL_C;cholesterol;HDL_C;HDL_C;HDL_C;HDL_C;HDL_C;HDL_C;HDL_C;cholesterol;HDL_C;HDL_C;HDL_C;HDL_C;HDL_C;HDL_C;HDL_C;HDL_C;HDL_C;cholesterol;HDL_C;HDL_C;cholesterol;HDL_C;cholesterol;HDL_C;HDL_C;HDL_C;cholesterol;HDL_C;cholesterol;HDL_C;cholesterol;HDL_C;cholesterol;HDL_C;cholesterol;HDL_C;cholesterol;HDL_C;HDL_C;cholesterol;HDL_C;cholesterol;HDL_C;HDL_C;HDL_C;HDL_C;HDL_C;cholesterol;HDL_C;HDL_C;HDL_C;cholesterol;HDL_C;cholesterol;HDL_C;HDL_C;HDL_C;HDL_C;cholesterol;HDL_C;HDL_C;HDL_C;cholesterol;HDL_C;HDL_C;cholesterol;HDL_C;TC;HDL_C;cholesterol;HDL_C;cholesterol;HDL_C;HDL_C;HDL_C;HDL_C;HDL_C;HDL_C;HDL_C;cholesterol;HDL_C;HDL_C;cholesterol;HDL_C;cholesterol;HDL_C;cholesterol;HDL_C;cholesterol;HDL_C;cholesterol;HDL_C;cholesterol;HDL_C;cholesterol;HDL_C;HDL_C;HDL_C;HDL_C;cholesterol;HDL_C;TC;HDL_C;HDL_C;HDL_C;cholesterol;HDL_C;TC;HDL_C;HDL_C;HDL_C;HDL_C;TC;HDL_C;HDL_C;HDL_C;HDL_C;cholesterol;HDL_C;HDL_C;HDL_C;HDL_C;HDL_C;HDL_C;cholesterol;HDL_C;HDL_C;HDL_C;cholesterol;HDL_C;cholesterol;HDL_C;HDL_C;cholesterol;HDL_C;HDL_C;HDL_C;HDL_C;cholesterol;HDL_C;cholesterol;HDL_C;cholesterol;HDL_C;cholesterol;HDL_C;cholesterol;HDL_C;cholesterol;HDL_C;HDL_C;HDL_C;cholesterol;HDL_C;TC;cholesterol;HDL_C;HDL_C;HDL_C;HDL_C;HDL_C;HDL_C;HDL_C;cholesterol;HDL_C;HDL_C;cholesterol;HDL_C;HDL_C;HDL_C;HDL_C;cholesterol;HDL_C;HDL_C;HDL_C;cholesterol;HDL_C;cholesterol;HDL_C;HDL_C;HDL_C;HDL_C;cholesterol;HDL_C;cholesterol;HDL_C;cholesterol;HDL_C;HDL_C;cholesterol;HDL_C;HDL_C;HDL_C;cholesterol;HDL_C;cholesterol;HDL_C;cholesterol;HDL_C;cholesterol;HDL_C;cholesterol;HDL_C;LDL;TC;cholesterol;HDL_C;cholesterol;HDL_C;cholesterol;HDL_C;cholesterol;HDL_C;HDL_C;cholesterol;HDL_C;cholesterol;HDL_C;cholesterol;HDL_C;cholesterol;HDL_C;cholesterol;HDL_C;HDL_C;cholesterol;HDL_C;cholesterol;HDL_C;HDL_C;HDL_C;cholesterol;HDL_C;cholesterol;HDL_C;HDL_C;HDL_C;HDL_C;cholesterol;HDL_C;HDL_C;HDL_C;cholesterol;HDL_C;cholesterol;HDL_C;cholesterol;HDL_C;cholesterol;HDL_C;cholesterol;HDL_C;HDL_C;cholesterol;HDL_C;HDL_C;HDL_C;cholesterol;HDL_C;HDL_C;cholesterol;HDL_C;cholesterol;HDL_C;HDL_C;cholesterol;HDL_C;HDL_C;HDL_C;cholesterol;HDL_C;HDL_C;cholesterol;HDL_C;cholesterol;HDL_C;HDL_C;HDL_C;HDL_C;HDL_C;HDL_C;HDL_C;HDL_C;HDL_C;HDL_C;HDL_C;HDL_C;HDL_C;HDL_C;HDL_C;HDL_C;cholesterol;HDL_C;HDL_C;HDL_C;HDL_C;HDL_C;HDL_C;HDL_C;HDL_C;HDL_C;HDL_C;HDL_C;HDL_C;HDL_C;HDL_C;cholesterol;HDL_C;HDL_C;HDL_C;HDL_C;HDL_C;HDL_C;HDL_C;HDL_C;HDL_C;cholesterol;HDL_C;HDL_C;HDL_C;cholesterol;HDL_C;HDL_C;HDL_C;HDL_C;cholesterol;HDL_C;HDL_C;HDL_C;HDL_C;cholesterol;HDL_C;HDL_C;HDL_C;HDL_C;HDL_C;HDL_C;HDL_C;HDL_C;cholesterol;HDL_C;HDL_C;HDL_C;HDL_C;HDL_C;HDL_C;cholesterol;HDL_C;HDL_C;HDL_C;HDL_C;HDL_C;HDL_C;cholesterol;HDL_C;TC;HDL_C;HDL_C;HDL_C;HDL_C;HDL_C;HDL_C;HDL_C;TC;HDL_C;HDL_C;cholesterol;HDL_C;TC;cholesterol;HDL_C;HDL_C;HDL_C;HDL_C;HDL_C;HDL_C;HDL_C;HDL_C;HDL_C;HDL_C;cholesterol;HDL_C;HDL_C;cholesterol;HDL_C;HDL_C;HDL_C;HDL_C;HDL_C;HDL_C;HDL_C;HDL_C;cholesterol;HDL_C;HDL_C;HDL_C;HDL_C;HDL_C;HDL_C;cholesterol;HDL_C;HDL_C;HDL_C;HDL_C;cholesterol;HDL_C;cholesterol;HDL_C;cholesterol;HDL_C;cholesterol;HDL_C;cholesterol;HDL_C;TC;cholesterol;HDL_C;cholesterol;cholesterol;cholesterol;cholesterol;cholesterol;cholesterol;cholesterol;cholesterol;TC;cholesterol;LDL_C;cholesterol;HDL_C;TC;cholesterol;cholesterol;LDL_C;cholesterol;HDL_C;HDL_C;LDL;TC;cholesterol;LDL_C;cholesterol;LDL_C;HDL_C;cholesterol;LDL_C;cholesterol;HDL_C;HDL_C;cholesterol;LDL_C;HDL_C;cholesterol;cholesterol;LDL_C;	UKBB;UKBB;UKBB;Willer_et_al_2013;Willer_et_al_2013;Willer_et_al_2013;Willer_et_al_2013;Willer_et_al_2013;UKBB;UKBB;UKBB;Willer_et_al_2013;Willer_et_al_2013;UKBB;UKBB;UKBB;UKBB;Willer_et_al_2013;Willer_et_al_2013;UKBB;UKBB;UKBB;UKBB;UKBB;UKBB;UKBB;UKBB;UKBB;UKBB;UKBB;UKBB;Willer_et_al_2013;Willer_et_al_2013;UKBB;UKBB;UKBB;UKBB;UKBB;UKBB;UKBB;UKBB;UKBB;UKBB;UKBB;UKBB;Willer_et_al_2013;Willer_et_al_2013;UKBB;UKBB;UKBB;UKBB;UKBB;UKBB;UKBB;UKBB;UKBB;Willer_et_al_2013;Willer_et_al_2013;UKBB;UKBB;UKBB;Willer_et_al_2013;Willer_et_al_2013;UKBB;UKBB;UKBB;UKBB;UKBB;UKBB;UKBB;UKBB;UKBB;UKBB;UKBB;UKBB;UKBB;UKBB;UKBB;UKBB;UKBB;UKBB;UKBB;UKBB;UKBB;UKBB;UKBB;UKBB;UKBB;UKBB;UKBB;UKBB;UKBB;UKBB;UKBB;UKBB;UKBB;UKBB;UKBB;UKBB;UKBB;UKBB;UKBB;UKBB;UKBB;UKBB;UKBB;UKBB;UKBB;UKBB;UKBB;UKBB;UKBB;UKBB;UKBB;UKBB;UKBB;UKBB;UKBB;UKBB;UKBB;UKBB;UKBB;UKBB;UKBB;UKBB;UKBB;UKBB;UKBB;UKBB;UKBB;UKBB;UKBB;UKBB;UKBB;UKBB;UKBB;UKBB;UKBB;UKBB;UKBB;UKBB;UKBB;UKBB;UKBB;UKBB;UKBB;UKBB;UKBB;UKBB;UKBB;UKBB;UKBB;UKBB;UKBB;UKBB;UKBB;UKBB;UKBB;UKBB;UKBB;UKBB;UKBB;UKBB;UKBB;UKBB;UKBB;UKBB;UKBB;UKBB;UKBB;UKBB;UKBB;UKBB;UKBB;UKBB;UKBB;UKBB;UKBB;UKBB;UKBB;UKBB;UKBB;UKBB;UKBB;UKBB;UKBB;UKBB;UKBB;UKBB;UKBB;UKBB;UKBB;UKBB;UKBB;UKBB;UKBB;UKBB;UKBB;UKBB;UKBB;UKBB;UKBB;UKBB;UKBB;UKBB;UKBB;UKBB;UKBB;Willer_et_al_2013;UKBB;UKBB;UKBB;UKBB;UKBB;UKBB;UKBB;UKBB;UKBB;UKBB;UKBB;UKBB;UKBB;UKBB;UKBB;UKBB;UKBB;UKBB;UKBB;UKBB;UKBB;UKBB;UKBB;UKBB;UKBB;UKBB;UKBB;UKBB;UKBB;UKBB;UKBB;UKBB;UKBB;Willer_et_al_2013;UKBB;UKBB;UKBB;UKBB;UKBB;Willer_et_al_2013;UKBB;UKBB;UKBB;UKBB;Willer_et_al_2013;UKBB;UKBB;UKBB;UKBB;UKBB;UKBB;UKBB;UKBB;UKBB;UKBB;UKBB;UKBB;UKBB;UKBB;UKBB;UKBB;UKBB;UKBB;UKBB;UKBB;UKBB;UKBB;UKBB;UKBB;UKBB;UKBB;UKBB;UKBB;UKBB;UKBB;UKBB;UKBB;UKBB;UKBB;UKBB;UKBB;UKBB;UKBB;UKBB;UKBB;UKBB;Willer_et_al_2013;UKBB;UKBB;UKBB;UKBB;UKBB;UKBB;UKBB;UKBB;UKBB;UKBB;UKBB;UKBB;UKBB;UKBB;UKBB;UKBB;UKBB;UKBB;UKBB;UKBB;UKBB;UKBB;UKBB;UKBB;UKBB;UKBB;UKBB;UKBB;UKBB;UKBB;UKBB;UKBB;UKBB;UKBB;UKBB;UKBB;UKBB;UKBB;UKBB;UKBB;UKBB;UKBB;UKBB;UKBB;UKBB;UKBB;UKBB;UKBB;Willer_et_al_2013;Willer_et_al_2013;UKBB;UKBB;UKBB;UKBB;UKBB;UKBB;UKBB;UKBB;UKBB;UKBB;UKBB;UKBB;UKBB;UKBB;UKBB;UKBB;UKBB;UKBB;UKBB;UKBB;UKBB;UKBB;UKBB;UKBB;UKBB;UKBB;UKBB;UKBB;UKBB;UKBB;UKBB;UKBB;UKBB;UKBB;UKBB;UKBB;UKBB;UKBB;UKBB;UKBB;UKBB;UKBB;UKBB;UKBB;UKBB;UKBB;UKBB;UKBB;UKBB;UKBB;UKBB;UKBB;UKBB;UKBB;UKBB;UKBB;UKBB;UKBB;UKBB;UKBB;UKBB;UKBB;UKBB;UKBB;UKBB;UKBB;UKBB;UKBB;UKBB;UKBB;UKBB;UKBB;UKBB;UKBB;UKBB;UKBB;UKBB;UKBB;UKBB;UKBB;UKBB;UKBB;UKBB;UKBB;UKBB;UKBB;UKBB;UKBB;UKBB;UKBB;UKBB;UKBB;UKBB;UKBB;UKBB;UKBB;UKBB;UKBB;UKBB;UKBB;UKBB;UKBB;UKBB;UKBB;UKBB;UKBB;UKBB;UKBB;UKBB;UKBB;UKBB;UKBB;UKBB;UKBB;UKBB;UKBB;UKBB;UKBB;UKBB;UKBB;UKBB;UKBB;UKBB;UKBB;UKBB;UKBB;UKBB;UKBB;UKBB;UKBB;UKBB;UKBB;UKBB;UKBB;UKBB;UKBB;UKBB;UKBB;UKBB;UKBB;UKBB;UKBB;UKBB;UKBB;UKBB;UKBB;UKBB;UKBB;UKBB;UKBB;Willer_et_al_2013;UKBB;UKBB;UKBB;UKBB;UKBB;UKBB;UKBB;Willer_et_al_2013;UKBB;UKBB;UKBB;UKBB;Willer_et_al_2013;UKBB;UKBB;UKBB;UKBB;UKBB;UKBB;UKBB;UKBB;UKBB;UKBB;UKBB;UKBB;UKBB;UKBB;UKBB;UKBB;UKBB;UKBB;UKBB;UKBB;UKBB;UKBB;UKBB;UKBB;UKBB;UKBB;UKBB;UKBB;UKBB;UKBB;UKBB;UKBB;UKBB;UKBB;UKBB;UKBB;UKBB;UKBB;UKBB;UKBB;UKBB;UKBB;UKBB;UKBB;UKBB;Willer_et_al_2013;UKBB;UKBB;UKBB;UKBB;UKBB;UKBB;UKBB;UKBB;UKBB;UKBB;Willer_et_al_2013;UKBB;UKBB;UKBB;UKBB;Willer_et_al_2013;UKBB;UKBB;UKBB;UKBB;UKBB;UKBB;Willer_et_al_2013;Willer_et_al_2013;UKBB;UKBB;UKBB;UKBB;UKBB;UKBB;UKBB;UKBB;UKBB;UKBB;UKBB;UKBB;UKBB;UKBB;UKBB;UKBB;	2:136822267;2:136092061	rs4954559;rs1561277	136822267;137077233;137077233;136822267;	rs4954559;rs35050898;rs35050898;rs4954559;	Cholesterol;Creatinine;eGFR;LDL_cholesterol;	Sinnott-Armstrong_et_al.;Sinnott-Armstrong_et_al.;Sinnott-Armstrong_et_al.;Sinnott-Armstrong_et_al.;
2_13	2	165001849	166144043	XL-VLDL-TG	165508389	2:165508389:C:T	rs10184004	t	c	0.3831	-0.0387432	0.0041964	2.644e-20	19.58	31	0.1961	No	COBLL1	GRB14	Biology	82	ApoBbyApoA1;FAw6byFA;Gly;HDL2-C;HDL-C;HDL-D;IDL-FC_percent;Ile;LAbyFA;Leu;L-HDL-C;L-HDL-CE;L-HDL-C_percent;L-HDL-FC;L-HDL-FC_percent;L-HDL-L;L-HDL-P;L-HDL-PL;L-LDL-FC_percent;L-VLDL-C;L-VLDL-CE;L-VLDL-FC;L-VLDL-L;L-VLDL-P;L-VLDL-PL;L-VLDL-TG;M-HDL-C_percent;M-HDL-TG;M-HDL-TG_percent;M-VLDL-C;M-VLDL-CE;M-VLDL-CE_percent;M-VLDL-FC;M-VLDL-L;M-VLDL-P;M-VLDL-PL;M-VLDL-PL_percent;M-VLDL-TG;PUFAbyFA;Serum-TG;S-HDL-TG;S-HDL-TG_percent;S-VLDL-C;S-VLDL-FC;S-VLDL-L;S-VLDL-P;S-VLDL-PL;S-VLDL-TG;S-VLDL-TG_percent;TGbyPG;UnsatDeg;VLDL-C;VLDL-D;VLDL-TG;XL-HDL-C;XL-HDL-CE;XL-HDL-CE_percent;XL-HDL-C_percent;XL-HDL-FC;XL-HDL-L;XL-HDL-P;XL-HDL-PL;XL-HDL-PL_percent;XL-HDL-TG_percent;XL-VLDL-C;XL-VLDL-CE;XL-VLDL-FC;XL-VLDL-L;XL-VLDL-P;XL-VLDL-PL;XL-VLDL-TG;XS-VLDL-FC_percent;XS-VLDL-PL_percent;XS-VLDL-TG;XS-VLDL-TG_percent;XXL-VLDL-C;XXL-VLDL-CE;XXL-VLDL-FC;XXL-VLDL-L;XXL-VLDL-P;XXL-VLDL-PL;XXL-VLDL-TG;	2	region_2_13_locus_1	downstream_gene_variant	NA	NA	NA	DIABETES_FG (p=3.13617e-13); DM_OTHER_WIDE (p=5.40505e-12); E4_DIABETES (p=1.70255e-13); E4_DM2 (p=2.9282e-15); E4_DM2NASCOMP (p=3.322e-15); E4_DM2_STRICT (p=5.27959e-16); KELA_DIAB_INSUL (p=7.48583e-10); KELA_DIAB_INSUL_EXMORE (p=4.432e-11); RX_STATIN (p=3.99439e-10); T2D (p=2.29192e-16); T2D_INCLAVO (p=2.53279e-17);	High light scatter percentage of red cells (Astle W 2016); High light scatter reticulocyte count (Astle W 2016); Reticulocyte count (Astle W 2016); Reticulocyte fraction of red cells (Astle W 2016); Type II diabetes (DIAGRAM 2015); Hip circumference (GIANT 2015); Hip circumference (GIANT 2015); Hip circumference adjusted for BMI (GIANT 2015); Waist hip ratio in physically active females (GIANT 2017); Waist hip ratio in physically active indivdiuals (GIANT 2017); Waist hip ratio in physically active indivdiuals (GIANT 2017); Waist hip ratio in females (GIANT 2013); Waist hip ratio in females (GIANT 2015); Waist hip ratio in female non-smokers (GIANT 2017); Waist hip ratio adjusted for physical activity in females (GIANT 2017); Waist hip ratio adjusted for physical activity (GIANT 2017); Waist hip ratio adjusted for physical activity (GIANT 2017); Waist circumference adjusted for smoking in females (GIANT 2017); Waist hip ratio adjusted for smoking (GIANT 2017); Waist hip ratio adjusted for smoking (GIANT 2017); Waist hip ratio (Heid IM 2010); Waist hip ratio (GIANT 2015); Waist hip ratio (GIANT 2015); Waist hip ratio adjusted for BMI in females greater than 50 years of age (GIANT 2015); Waist hip ratio adjusted for BMI in females less than or equal to 50 years of age (GIANT 2015); Waist hip ratio adjusted for BMI (GIANT 2015); Waist circumference in female non-smokers (GIANT 2017); Waist circumference adjusted for smoking in females (GIANT 2017); High density lipoprotein (GLGC 2013); Triglycerides (GLGC 2013); Triglycerides (GLGC 2010); Triglycerides (GLGC 2010); Waist hip ratio (Heid IM 2010); Arm fat mass left (Neale B 2017); Arm fat mass right (Neale B 2017); Arm fat percentage left (Neale B 2017); Arm fat percentage right (Neale B 2017); Body fat percentage (Neale B 2017); Diabetes diagnosed by doctor (Neale B 2017); Hip circumference (Neale B 2017); Impedance of arm left (Neale B 2017); Impedance of arm right (Neale B 2017); Impedance of whole body (Neale B 2017); Leg fat mass left (Neale B 2017); Leg fat mass right (Neale B 2017); Leg fat percentage left (Neale B 2017); Leg fat percentage right (Neale B 2017); Trunk fat mass (Neale B 2017); Trunk fat percentage (Neale B 2017); Whole body fat mass (Neale B 2017);	NA	NA	NA	2:165501849;2:165501849;2:165501849;2:165501849;2:165501927;2:165501927;2:165501927;2:165504565;2:165504565;2:165506724;2:165506724;2:165507843;2:165507843;2:165507843;2:165507843;2:165508300;2:165508300;2:165508300;2:165508300;2:165508389;2:165508389;2:165508389;2:165508389;2:165508389;2:165509579;2:165509579;2:165509579;2:165509579;2:165511794;2:165511794;2:165511794;2:165511794;2:165513065;2:165513065;2:165513065;2:165513091;2:165513091;2:165513091;2:165513091;2:165513091;2:165513091;2:165514409;2:165514409;2:165524751;2:165524751;2:165526338;2:165526338;2:165526587;2:165526587;2:165526587;2:165526587;2:165528624;2:165528624;2:165528624;2:165528624;2:165528624;2:165528876;2:165528876;2:165528876;2:165528876;2:165528876;2:165529238;2:165529238;2:165532454;2:165532454;2:165539661;2:165539661;2:165539661;2:165539661;2:165539661;2:165543199;2:165543199;2:165543199;2:165543199;2:165544071;2:165544071;2:165544450;2:165544450;2:165544573;2:165544573;2:165544573;2:165545373;2:165545373;2:165545373;2:165552706;2:165552706;2:165552942;2:165552942;2:165552942;2:165554309;2:165554309;2:165554658;2:165554658;2:165554896;2:165554896;2:165555207;2:165555207;2:165555207;2:165555597;2:165555597;2:165556760;2:165556760;2:165557318;2:165557318;2:165557318;2:165558181;2:165558181;2:165558252;2:165558252;2:165558252;2:165558252;2:165562893;2:165562893;2:165567695;2:165567695;2:165568957;2:165568957;2:165569373;2:165569373;2:165573039;2:165573039;2:165575431;2:165575431;2:165575558;2:165575558;2:165612741;2:165612741;	rs3923113;rs3923113;rs3923113;rs3923113;rs397791024;rs397791024;rs397791024;rs12692735;rs12692735;rs10930133;rs10930133;rs6754919;rs6754919;rs6754919;rs6754919;rs6713419;rs6713419;rs6713419;rs6713419;rs10184004;rs10184004;rs10184004;rs10184004;rs10184004;rs7607886;rs7607886;rs7607886;rs7607886;rs10179126;rs10179126;rs10179126;rs10179126;rs34271465;rs34271465;rs34271465;rs10195252;rs10195252;rs10195252;rs10195252;rs10195252;rs10195252;rs11394662;rs11394662;rs36105243;rs36105243;rs7592412;rs7592412;rs13432797;rs13432797;rs13432797;rs13432797;rs1128249;rs1128249;rs1128249;rs1128249;rs1128249;rs13389219;rs13389219;rs13389219;rs13389219;rs13389219;rs542639033;rs542639033;rs10187501;rs10187501;rs6717858;rs6717858;rs6717858;rs6717858;rs6717858;rs3769869;rs3769869;rs3769869;rs3769869;rs6753142;rs6753142;rs6738627;rs6738627;rs10601676;rs10601676;rs10601676;rs10630427;rs10630427;rs10630427;rs10649609;rs10649609;rs6752978;rs6752978;rs6752978;rs12692737;rs12692737;rs9653282;rs9653282;rs150828478;rs150828478;rs7609045;rs7609045;rs7609045;rs34704590;rs34704590;rs2198550;rs2198550;rs6712203;rs6712203;rs6712203;rs36020870;rs36020870;rs12692738;rs12692738;rs12692738;rs12692738;rs13017482;rs13017482;rs6705646;rs6705646;rs3820982;rs3820982;rs3769876;rs3769876;rs6748833;rs6748833;rs3754954;rs3754954;rs3754955;rs3754955;rs355828;rs355828;	HDL;HDL_C;TG;triglyc;HDL_C;LDL_C;triglyc;HDL_C;triglyc;HDL_C;triglyc;HDL;HDL_C;TG;triglyc;HDL;HDL_C;TG;triglyc;HDL;HDL_C;LDL_C;TG;triglyc;HDL;HDL_C;TG;triglyc;HDL;HDL_C;TG;triglyc;HDL_C;LDL_C;triglyc;HDL;HDL_C;LDL;LDL_C;TG;triglyc;HDL_C;triglyc;HDL_C;triglyc;HDL_C;triglyc;HDL;HDL_C;TG;triglyc;HDL;HDL_C;LDL_C;TG;triglyc;HDL;HDL_C;LDL_C;TG;triglyc;HDL_C;triglyc;HDL_C;triglyc;HDL;HDL_C;LDL_C;TG;triglyc;HDL;HDL_C;TG;triglyc;HDL_C;triglyc;HDL_C;triglyc;HDL_C;LDL_C;triglyc;HDL_C;LDL_C;triglyc;HDL_C;triglyc;HDL_C;TG;triglyc;HDL_C;triglyc;HDL_C;triglyc;HDL_C;triglyc;HDL_C;TG;triglyc;HDL_C;triglyc;HDL_C;triglyc;HDL_C;TG;triglyc;HDL_C;triglyc;HDL;HDL_C;TG;triglyc;HDL_C;triglyc;HDL_C;triglyc;HDL_C;triglyc;HDL_C;triglyc;HDL_C;triglyc;HDL_C;triglyc;HDL_C;triglyc;HDL_C;triglyc;	Willer_et_al_2013;UKBB;Willer_et_al_2013;UKBB;UKBB;UKBB;UKBB;UKBB;UKBB;UKBB;UKBB;Willer_et_al_2013;UKBB;Willer_et_al_2013;UKBB;Willer_et_al_2013;UKBB;Willer_et_al_2013;UKBB;Willer_et_al_2013;UKBB;UKBB;Willer_et_al_2013;UKBB;Willer_et_al_2013;UKBB;Willer_et_al_2013;UKBB;Willer_et_al_2013;UKBB;Willer_et_al_2013;UKBB;UKBB;UKBB;UKBB;Willer_et_al_2013;UKBB;Willer_et_al_2013;UKBB;Willer_et_al_2013;UKBB;UKBB;UKBB;UKBB;UKBB;UKBB;UKBB;Willer_et_al_2013;UKBB;Willer_et_al_2013;UKBB;Willer_et_al_2013;UKBB;UKBB;Willer_et_al_2013;UKBB;Willer_et_al_2013;UKBB;UKBB;Willer_et_al_2013;UKBB;UKBB;UKBB;UKBB;UKBB;Willer_et_al_2013;UKBB;UKBB;Willer_et_al_2013;UKBB;Willer_et_al_2013;UKBB;Willer_et_al_2013;UKBB;UKBB;UKBB;UKBB;UKBB;UKBB;UKBB;UKBB;UKBB;UKBB;UKBB;UKBB;UKBB;UKBB;Willer_et_al_2013;UKBB;UKBB;UKBB;UKBB;UKBB;UKBB;UKBB;UKBB;Willer_et_al_2013;UKBB;UKBB;UKBB;UKBB;UKBB;UKBB;Willer_et_al_2013;UKBB;UKBB;UKBB;Willer_et_al_2013;UKBB;Willer_et_al_2013;UKBB;UKBB;UKBB;UKBB;UKBB;UKBB;UKBB;UKBB;UKBB;UKBB;UKBB;UKBB;UKBB;UKBB;UKBB;UKBB;UKBB;	2:165558252	rs12692738	165558252;165577164;165577164;165577164;	rs12692738;rs10221833;rs10221833;rs10221833;	2hGlu;Triglycerides;Albumin;HDL_cholesterol;	Chen_et_al.;Sinnott-Armstrong_et_al.;Sinnott-Armstrong_et_al.;Sinnott-Armstrong_et_al.;
2_13	2	165001849	166144043	XL-VLDL-P	165508389	2:165508389:C:T	rs10184004	t	c	0.3831	-0.0381412	0.00419598	9.908e-20	19	31	0.1822	No	COBLL1	GRB14	Biology	82	ApoBbyApoA1;FAw6byFA;Gly;HDL2-C;HDL-C;HDL-D;IDL-FC_percent;Ile;LAbyFA;Leu;L-HDL-C;L-HDL-CE;L-HDL-C_percent;L-HDL-FC;L-HDL-FC_percent;L-HDL-L;L-HDL-P;L-HDL-PL;L-LDL-FC_percent;L-VLDL-C;L-VLDL-CE;L-VLDL-FC;L-VLDL-L;L-VLDL-P;L-VLDL-PL;L-VLDL-TG;M-HDL-C_percent;M-HDL-TG;M-HDL-TG_percent;M-VLDL-C;M-VLDL-CE;M-VLDL-CE_percent;M-VLDL-FC;M-VLDL-L;M-VLDL-P;M-VLDL-PL;M-VLDL-PL_percent;M-VLDL-TG;PUFAbyFA;Serum-TG;S-HDL-TG;S-HDL-TG_percent;S-VLDL-C;S-VLDL-FC;S-VLDL-L;S-VLDL-P;S-VLDL-PL;S-VLDL-TG;S-VLDL-TG_percent;TGbyPG;UnsatDeg;VLDL-C;VLDL-D;VLDL-TG;XL-HDL-C;XL-HDL-CE;XL-HDL-CE_percent;XL-HDL-C_percent;XL-HDL-FC;XL-HDL-L;XL-HDL-P;XL-HDL-PL;XL-HDL-PL_percent;XL-HDL-TG_percent;XL-VLDL-C;XL-VLDL-CE;XL-VLDL-FC;XL-VLDL-L;XL-VLDL-P;XL-VLDL-PL;XL-VLDL-TG;XS-VLDL-FC_percent;XS-VLDL-PL_percent;XS-VLDL-TG;XS-VLDL-TG_percent;XXL-VLDL-C;XXL-VLDL-CE;XXL-VLDL-FC;XXL-VLDL-L;XXL-VLDL-P;XXL-VLDL-PL;XXL-VLDL-TG;	2	region_2_13_locus_1	downstream_gene_variant	NA	NA	NA	DIABETES_FG (p=3.13617e-13); DM_OTHER_WIDE (p=5.40505e-12); E4_DIABETES (p=1.70255e-13); E4_DM2 (p=2.9282e-15); E4_DM2NASCOMP (p=3.322e-15); E4_DM2_STRICT (p=5.27959e-16); KELA_DIAB_INSUL (p=7.48583e-10); KELA_DIAB_INSUL_EXMORE (p=4.432e-11); RX_STATIN (p=3.99439e-10); T2D (p=2.29192e-16); T2D_INCLAVO (p=2.53279e-17);	High light scatter percentage of red cells (Astle W 2016); High light scatter reticulocyte count (Astle W 2016); Reticulocyte count (Astle W 2016); Reticulocyte fraction of red cells (Astle W 2016); Type II diabetes (DIAGRAM 2015); Hip circumference (GIANT 2015); Hip circumference (GIANT 2015); Hip circumference adjusted for BMI (GIANT 2015); Waist hip ratio in physically active females (GIANT 2017); Waist hip ratio in physically active indivdiuals (GIANT 2017); Waist hip ratio in physically active indivdiuals (GIANT 2017); Waist hip ratio in females (GIANT 2013); Waist hip ratio in females (GIANT 2015); Waist hip ratio in female non-smokers (GIANT 2017); Waist hip ratio adjusted for physical activity in females (GIANT 2017); Waist hip ratio adjusted for physical activity (GIANT 2017); Waist hip ratio adjusted for physical activity (GIANT 2017); Waist circumference adjusted for smoking in females (GIANT 2017); Waist hip ratio adjusted for smoking (GIANT 2017); Waist hip ratio adjusted for smoking (GIANT 2017); Waist hip ratio (Heid IM 2010); Waist hip ratio (GIANT 2015); Waist hip ratio (GIANT 2015); Waist hip ratio adjusted for BMI in females greater than 50 years of age (GIANT 2015); Waist hip ratio adjusted for BMI in females less than or equal to 50 years of age (GIANT 2015); Waist hip ratio adjusted for BMI (GIANT 2015); Waist circumference in female non-smokers (GIANT 2017); Waist circumference adjusted for smoking in females (GIANT 2017); High density lipoprotein (GLGC 2013); Triglycerides (GLGC 2013); Triglycerides (GLGC 2010); Triglycerides (GLGC 2010); Waist hip ratio (Heid IM 2010); Arm fat mass left (Neale B 2017); Arm fat mass right (Neale B 2017); Arm fat percentage left (Neale B 2017); Arm fat percentage right (Neale B 2017); Body fat percentage (Neale B 2017); Diabetes diagnosed by doctor (Neale B 2017); Hip circumference (Neale B 2017); Impedance of arm left (Neale B 2017); Impedance of arm right (Neale B 2017); Impedance of whole body (Neale B 2017); Leg fat mass left (Neale B 2017); Leg fat mass right (Neale B 2017); Leg fat percentage left (Neale B 2017); Leg fat percentage right (Neale B 2017); Trunk fat mass (Neale B 2017); Trunk fat percentage (Neale B 2017); Whole body fat mass (Neale B 2017);	NA	NA	NA	2:165501849;2:165501849;2:165501849;2:165501849;2:165501927;2:165501927;2:165501927;2:165504565;2:165504565;2:165506724;2:165506724;2:165507843;2:165507843;2:165507843;2:165507843;2:165508300;2:165508300;2:165508300;2:165508300;2:165508389;2:165508389;2:165508389;2:165508389;2:165508389;2:165509579;2:165509579;2:165509579;2:165509579;2:165511794;2:165511794;2:165511794;2:165511794;2:165513065;2:165513065;2:165513065;2:165513091;2:165513091;2:165513091;2:165513091;2:165513091;2:165513091;2:165514409;2:165514409;2:165524751;2:165524751;2:165526338;2:165526338;2:165526587;2:165526587;2:165526587;2:165526587;2:165528624;2:165528624;2:165528624;2:165528624;2:165528624;2:165528876;2:165528876;2:165528876;2:165528876;2:165528876;2:165529238;2:165529238;2:165532454;2:165532454;2:165539661;2:165539661;2:165539661;2:165539661;2:165539661;2:165543199;2:165543199;2:165543199;2:165543199;2:165544071;2:165544071;2:165544450;2:165544450;2:165544573;2:165544573;2:165544573;2:165545373;2:165545373;2:165545373;2:165552706;2:165552706;2:165552942;2:165552942;2:165552942;2:165554309;2:165554309;2:165554658;2:165554658;2:165554896;2:165554896;2:165555207;2:165555207;2:165555207;2:165555597;2:165555597;2:165556760;2:165556760;2:165557318;2:165557318;2:165557318;2:165558181;2:165558181;2:165558252;2:165558252;2:165558252;2:165558252;2:165562893;2:165562893;2:165567695;2:165567695;2:165568957;2:165568957;2:165569373;2:165569373;2:165573039;2:165573039;2:165575431;2:165575431;2:165575558;2:165575558;2:165612741;2:165612741;	rs3923113;rs3923113;rs3923113;rs3923113;rs397791024;rs397791024;rs397791024;rs12692735;rs12692735;rs10930133;rs10930133;rs6754919;rs6754919;rs6754919;rs6754919;rs6713419;rs6713419;rs6713419;rs6713419;rs10184004;rs10184004;rs10184004;rs10184004;rs10184004;rs7607886;rs7607886;rs7607886;rs7607886;rs10179126;rs10179126;rs10179126;rs10179126;rs34271465;rs34271465;rs34271465;rs10195252;rs10195252;rs10195252;rs10195252;rs10195252;rs10195252;rs11394662;rs11394662;rs36105243;rs36105243;rs7592412;rs7592412;rs13432797;rs13432797;rs13432797;rs13432797;rs1128249;rs1128249;rs1128249;rs1128249;rs1128249;rs13389219;rs13389219;rs13389219;rs13389219;rs13389219;rs542639033;rs542639033;rs10187501;rs10187501;rs6717858;rs6717858;rs6717858;rs6717858;rs6717858;rs3769869;rs3769869;rs3769869;rs3769869;rs6753142;rs6753142;rs6738627;rs6738627;rs10601676;rs10601676;rs10601676;rs10630427;rs10630427;rs10630427;rs10649609;rs10649609;rs6752978;rs6752978;rs6752978;rs12692737;rs12692737;rs9653282;rs9653282;rs150828478;rs150828478;rs7609045;rs7609045;rs7609045;rs34704590;rs34704590;rs2198550;rs2198550;rs6712203;rs6712203;rs6712203;rs36020870;rs36020870;rs12692738;rs12692738;rs12692738;rs12692738;rs13017482;rs13017482;rs6705646;rs6705646;rs3820982;rs3820982;rs3769876;rs3769876;rs6748833;rs6748833;rs3754954;rs3754954;rs3754955;rs3754955;rs355828;rs355828;	HDL;HDL_C;TG;triglyc;HDL_C;LDL_C;triglyc;HDL_C;triglyc;HDL_C;triglyc;HDL;HDL_C;TG;triglyc;HDL;HDL_C;TG;triglyc;HDL;HDL_C;LDL_C;TG;triglyc;HDL;HDL_C;TG;triglyc;HDL;HDL_C;TG;triglyc;HDL_C;LDL_C;triglyc;HDL;HDL_C;LDL;LDL_C;TG;triglyc;HDL_C;triglyc;HDL_C;triglyc;HDL_C;triglyc;HDL;HDL_C;TG;triglyc;HDL;HDL_C;LDL_C;TG;triglyc;HDL;HDL_C;LDL_C;TG;triglyc;HDL_C;triglyc;HDL_C;triglyc;HDL;HDL_C;LDL_C;TG;triglyc;HDL;HDL_C;TG;triglyc;HDL_C;triglyc;HDL_C;triglyc;HDL_C;LDL_C;triglyc;HDL_C;LDL_C;triglyc;HDL_C;triglyc;HDL_C;TG;triglyc;HDL_C;triglyc;HDL_C;triglyc;HDL_C;triglyc;HDL_C;TG;triglyc;HDL_C;triglyc;HDL_C;triglyc;HDL_C;TG;triglyc;HDL_C;triglyc;HDL;HDL_C;TG;triglyc;HDL_C;triglyc;HDL_C;triglyc;HDL_C;triglyc;HDL_C;triglyc;HDL_C;triglyc;HDL_C;triglyc;HDL_C;triglyc;HDL_C;triglyc;	Willer_et_al_2013;UKBB;Willer_et_al_2013;UKBB;UKBB;UKBB;UKBB;UKBB;UKBB;UKBB;UKBB;Willer_et_al_2013;UKBB;Willer_et_al_2013;UKBB;Willer_et_al_2013;UKBB;Willer_et_al_2013;UKBB;Willer_et_al_2013;UKBB;UKBB;Willer_et_al_2013;UKBB;Willer_et_al_2013;UKBB;Willer_et_al_2013;UKBB;Willer_et_al_2013;UKBB;Willer_et_al_2013;UKBB;UKBB;UKBB;UKBB;Willer_et_al_2013;UKBB;Willer_et_al_2013;UKBB;Willer_et_al_2013;UKBB;UKBB;UKBB;UKBB;UKBB;UKBB;UKBB;Willer_et_al_2013;UKBB;Willer_et_al_2013;UKBB;Willer_et_al_2013;UKBB;UKBB;Willer_et_al_2013;UKBB;Willer_et_al_2013;UKBB;UKBB;Willer_et_al_2013;UKBB;UKBB;UKBB;UKBB;UKBB;Willer_et_al_2013;UKBB;UKBB;Willer_et_al_2013;UKBB;Willer_et_al_2013;UKBB;Willer_et_al_2013;UKBB;UKBB;UKBB;UKBB;UKBB;UKBB;UKBB;UKBB;UKBB;UKBB;UKBB;UKBB;UKBB;UKBB;Willer_et_al_2013;UKBB;UKBB;UKBB;UKBB;UKBB;UKBB;UKBB;UKBB;Willer_et_al_2013;UKBB;UKBB;UKBB;UKBB;UKBB;UKBB;Willer_et_al_2013;UKBB;UKBB;UKBB;Willer_et_al_2013;UKBB;Willer_et_al_2013;UKBB;UKBB;UKBB;UKBB;UKBB;UKBB;UKBB;UKBB;UKBB;UKBB;UKBB;UKBB;UKBB;UKBB;UKBB;UKBB;UKBB;	2:165558252	rs12692738	165558252;165577164;165577164;165577164;	rs12692738;rs10221833;rs10221833;rs10221833;	2hGlu;Triglycerides;Albumin;HDL_cholesterol;	Chen_et_al.;Sinnott-Armstrong_et_al.;Sinnott-Armstrong_et_al.;Sinnott-Armstrong_et_al.;
2_13	2	165001849	166144043	XL-VLDL-L	165508389	2:165508389:C:T	rs10184004	t	c	0.3831	-0.0379195	0.00419571	1.6e-19	18.8	31	0.1677	No	COBLL1	GRB14	Biology	82	ApoBbyApoA1;FAw6byFA;Gly;HDL2-C;HDL-C;HDL-D;IDL-FC_percent;Ile;LAbyFA;Leu;L-HDL-C;L-HDL-CE;L-HDL-C_percent;L-HDL-FC;L-HDL-FC_percent;L-HDL-L;L-HDL-P;L-HDL-PL;L-LDL-FC_percent;L-VLDL-C;L-VLDL-CE;L-VLDL-FC;L-VLDL-L;L-VLDL-P;L-VLDL-PL;L-VLDL-TG;M-HDL-C_percent;M-HDL-TG;M-HDL-TG_percent;M-VLDL-C;M-VLDL-CE;M-VLDL-CE_percent;M-VLDL-FC;M-VLDL-L;M-VLDL-P;M-VLDL-PL;M-VLDL-PL_percent;M-VLDL-TG;PUFAbyFA;Serum-TG;S-HDL-TG;S-HDL-TG_percent;S-VLDL-C;S-VLDL-FC;S-VLDL-L;S-VLDL-P;S-VLDL-PL;S-VLDL-TG;S-VLDL-TG_percent;TGbyPG;UnsatDeg;VLDL-C;VLDL-D;VLDL-TG;XL-HDL-C;XL-HDL-CE;XL-HDL-CE_percent;XL-HDL-C_percent;XL-HDL-FC;XL-HDL-L;XL-HDL-P;XL-HDL-PL;XL-HDL-PL_percent;XL-HDL-TG_percent;XL-VLDL-C;XL-VLDL-CE;XL-VLDL-FC;XL-VLDL-L;XL-VLDL-P;XL-VLDL-PL;XL-VLDL-TG;XS-VLDL-FC_percent;XS-VLDL-PL_percent;XS-VLDL-TG;XS-VLDL-TG_percent;XXL-VLDL-C;XXL-VLDL-CE;XXL-VLDL-FC;XXL-VLDL-L;XXL-VLDL-P;XXL-VLDL-PL;XXL-VLDL-TG;	2	region_2_13_locus_1	downstream_gene_variant	NA	NA	NA	DIABETES_FG (p=3.13617e-13); DM_OTHER_WIDE (p=5.40505e-12); E4_DIABETES (p=1.70255e-13); E4_DM2 (p=2.9282e-15); E4_DM2NASCOMP (p=3.322e-15); E4_DM2_STRICT (p=5.27959e-16); KELA_DIAB_INSUL (p=7.48583e-10); KELA_DIAB_INSUL_EXMORE (p=4.432e-11); RX_STATIN (p=3.99439e-10); T2D (p=2.29192e-16); T2D_INCLAVO (p=2.53279e-17);	High light scatter percentage of red cells (Astle W 2016); High light scatter reticulocyte count (Astle W 2016); Reticulocyte count (Astle W 2016); Reticulocyte fraction of red cells (Astle W 2016); Type II diabetes (DIAGRAM 2015); Hip circumference (GIANT 2015); Hip circumference (GIANT 2015); Hip circumference adjusted for BMI (GIANT 2015); Waist hip ratio in physically active females (GIANT 2017); Waist hip ratio in physically active indivdiuals (GIANT 2017); Waist hip ratio in physically active indivdiuals (GIANT 2017); Waist hip ratio in females (GIANT 2013); Waist hip ratio in females (GIANT 2015); Waist hip ratio in female non-smokers (GIANT 2017); Waist hip ratio adjusted for physical activity in females (GIANT 2017); Waist hip ratio adjusted for physical activity (GIANT 2017); Waist hip ratio adjusted for physical activity (GIANT 2017); Waist circumference adjusted for smoking in females (GIANT 2017); Waist hip ratio adjusted for smoking (GIANT 2017); Waist hip ratio adjusted for smoking (GIANT 2017); Waist hip ratio (Heid IM 2010); Waist hip ratio (GIANT 2015); Waist hip ratio (GIANT 2015); Waist hip ratio adjusted for BMI in females greater than 50 years of age (GIANT 2015); Waist hip ratio adjusted for BMI in females less than or equal to 50 years of age (GIANT 2015); Waist hip ratio adjusted for BMI (GIANT 2015); Waist circumference in female non-smokers (GIANT 2017); Waist circumference adjusted for smoking in females (GIANT 2017); High density lipoprotein (GLGC 2013); Triglycerides (GLGC 2013); Triglycerides (GLGC 2010); Triglycerides (GLGC 2010); Waist hip ratio (Heid IM 2010); Arm fat mass left (Neale B 2017); Arm fat mass right (Neale B 2017); Arm fat percentage left (Neale B 2017); Arm fat percentage right (Neale B 2017); Body fat percentage (Neale B 2017); Diabetes diagnosed by doctor (Neale B 2017); Hip circumference (Neale B 2017); Impedance of arm left (Neale B 2017); Impedance of arm right (Neale B 2017); Impedance of whole body (Neale B 2017); Leg fat mass left (Neale B 2017); Leg fat mass right (Neale B 2017); Leg fat percentage left (Neale B 2017); Leg fat percentage right (Neale B 2017); Trunk fat mass (Neale B 2017); Trunk fat percentage (Neale B 2017); Whole body fat mass (Neale B 2017);	NA	NA	NA	2:165501849;2:165501849;2:165501849;2:165501849;2:165501927;2:165501927;2:165501927;2:165504565;2:165504565;2:165506724;2:165506724;2:165507843;2:165507843;2:165507843;2:165507843;2:165508300;2:165508300;2:165508300;2:165508300;2:165508389;2:165508389;2:165508389;2:165508389;2:165508389;2:165509579;2:165509579;2:165509579;2:165509579;2:165511794;2:165511794;2:165511794;2:165511794;2:165513065;2:165513065;2:165513065;2:165513091;2:165513091;2:165513091;2:165513091;2:165513091;2:165513091;2:165514409;2:165514409;2:165524751;2:165524751;2:165526338;2:165526338;2:165526587;2:165526587;2:165526587;2:165526587;2:165528624;2:165528624;2:165528624;2:165528624;2:165528624;2:165528876;2:165528876;2:165528876;2:165528876;2:165528876;2:165529238;2:165529238;2:165532454;2:165532454;2:165539661;2:165539661;2:165539661;2:165539661;2:165539661;2:165543199;2:165543199;2:165543199;2:165543199;2:165544071;2:165544071;2:165544450;2:165544450;2:165544573;2:165544573;2:165544573;2:165545373;2:165545373;2:165545373;2:165552706;2:165552706;2:165552942;2:165552942;2:165552942;2:165554309;2:165554309;2:165554658;2:165554658;2:165554896;2:165554896;2:165555207;2:165555207;2:165555207;2:165555597;2:165555597;2:165556760;2:165556760;2:165557318;2:165557318;2:165557318;2:165558181;2:165558181;2:165558252;2:165558252;2:165558252;2:165558252;2:165562893;2:165562893;2:165567695;2:165567695;2:165568957;2:165568957;2:165569373;2:165569373;2:165573039;2:165573039;2:165575431;2:165575431;2:165575558;2:165575558;2:165612741;2:165612741;	rs3923113;rs3923113;rs3923113;rs3923113;rs397791024;rs397791024;rs397791024;rs12692735;rs12692735;rs10930133;rs10930133;rs6754919;rs6754919;rs6754919;rs6754919;rs6713419;rs6713419;rs6713419;rs6713419;rs10184004;rs10184004;rs10184004;rs10184004;rs10184004;rs7607886;rs7607886;rs7607886;rs7607886;rs10179126;rs10179126;rs10179126;rs10179126;rs34271465;rs34271465;rs34271465;rs10195252;rs10195252;rs10195252;rs10195252;rs10195252;rs10195252;rs11394662;rs11394662;rs36105243;rs36105243;rs7592412;rs7592412;rs13432797;rs13432797;rs13432797;rs13432797;rs1128249;rs1128249;rs1128249;rs1128249;rs1128249;rs13389219;rs13389219;rs13389219;rs13389219;rs13389219;rs542639033;rs542639033;rs10187501;rs10187501;rs6717858;rs6717858;rs6717858;rs6717858;rs6717858;rs3769869;rs3769869;rs3769869;rs3769869;rs6753142;rs6753142;rs6738627;rs6738627;rs10601676;rs10601676;rs10601676;rs10630427;rs10630427;rs10630427;rs10649609;rs10649609;rs6752978;rs6752978;rs6752978;rs12692737;rs12692737;rs9653282;rs9653282;rs150828478;rs150828478;rs7609045;rs7609045;rs7609045;rs34704590;rs34704590;rs2198550;rs2198550;rs6712203;rs6712203;rs6712203;rs36020870;rs36020870;rs12692738;rs12692738;rs12692738;rs12692738;rs13017482;rs13017482;rs6705646;rs6705646;rs3820982;rs3820982;rs3769876;rs3769876;rs6748833;rs6748833;rs3754954;rs3754954;rs3754955;rs3754955;rs355828;rs355828;	HDL;HDL_C;TG;triglyc;HDL_C;LDL_C;triglyc;HDL_C;triglyc;HDL_C;triglyc;HDL;HDL_C;TG;triglyc;HDL;HDL_C;TG;triglyc;HDL;HDL_C;LDL_C;TG;triglyc;HDL;HDL_C;TG;triglyc;HDL;HDL_C;TG;triglyc;HDL_C;LDL_C;triglyc;HDL;HDL_C;LDL;LDL_C;TG;triglyc;HDL_C;triglyc;HDL_C;triglyc;HDL_C;triglyc;HDL;HDL_C;TG;triglyc;HDL;HDL_C;LDL_C;TG;triglyc;HDL;HDL_C;LDL_C;TG;triglyc;HDL_C;triglyc;HDL_C;triglyc;HDL;HDL_C;LDL_C;TG;triglyc;HDL;HDL_C;TG;triglyc;HDL_C;triglyc;HDL_C;triglyc;HDL_C;LDL_C;triglyc;HDL_C;LDL_C;triglyc;HDL_C;triglyc;HDL_C;TG;triglyc;HDL_C;triglyc;HDL_C;triglyc;HDL_C;triglyc;HDL_C;TG;triglyc;HDL_C;triglyc;HDL_C;triglyc;HDL_C;TG;triglyc;HDL_C;triglyc;HDL;HDL_C;TG;triglyc;HDL_C;triglyc;HDL_C;triglyc;HDL_C;triglyc;HDL_C;triglyc;HDL_C;triglyc;HDL_C;triglyc;HDL_C;triglyc;HDL_C;triglyc;	Willer_et_al_2013;UKBB;Willer_et_al_2013;UKBB;UKBB;UKBB;UKBB;UKBB;UKBB;UKBB;UKBB;Willer_et_al_2013;UKBB;Willer_et_al_2013;UKBB;Willer_et_al_2013;UKBB;Willer_et_al_2013;UKBB;Willer_et_al_2013;UKBB;UKBB;Willer_et_al_2013;UKBB;Willer_et_al_2013;UKBB;Willer_et_al_2013;UKBB;Willer_et_al_2013;UKBB;Willer_et_al_2013;UKBB;UKBB;UKBB;UKBB;Willer_et_al_2013;UKBB;Willer_et_al_2013;UKBB;Willer_et_al_2013;UKBB;UKBB;UKBB;UKBB;UKBB;UKBB;UKBB;Willer_et_al_2013;UKBB;Willer_et_al_2013;UKBB;Willer_et_al_2013;UKBB;UKBB;Willer_et_al_2013;UKBB;Willer_et_al_2013;UKBB;UKBB;Willer_et_al_2013;UKBB;UKBB;UKBB;UKBB;UKBB;Willer_et_al_2013;UKBB;UKBB;Willer_et_al_2013;UKBB;Willer_et_al_2013;UKBB;Willer_et_al_2013;UKBB;UKBB;UKBB;UKBB;UKBB;UKBB;UKBB;UKBB;UKBB;UKBB;UKBB;UKBB;UKBB;UKBB;Willer_et_al_2013;UKBB;UKBB;UKBB;UKBB;UKBB;UKBB;UKBB;UKBB;Willer_et_al_2013;UKBB;UKBB;UKBB;UKBB;UKBB;UKBB;Willer_et_al_2013;UKBB;UKBB;UKBB;Willer_et_al_2013;UKBB;Willer_et_al_2013;UKBB;UKBB;UKBB;UKBB;UKBB;UKBB;UKBB;UKBB;UKBB;UKBB;UKBB;UKBB;UKBB;UKBB;UKBB;UKBB;UKBB;	2:165558252	rs12692738	165558252;165577164;165577164;165577164;	rs12692738;rs10221833;rs10221833;rs10221833;	2hGlu;Triglycerides;Albumin;HDL_cholesterol;	Chen_et_al.;Sinnott-Armstrong_et_al.;Sinnott-Armstrong_et_al.;Sinnott-Armstrong_et_al.;
2_13	2	165001849	166144043	XL-HDL-P	165508389	2:165508389:C:T	rs10184004	t	c	0.3864	0.0366016	0.00405816	1.894e-19	18.72	33	0.4422	No	COBLL1	GRB14	Biology	82	ApoBbyApoA1;FAw6byFA;Gly;HDL2-C;HDL-C;HDL-D;IDL-FC_percent;Ile;LAbyFA;Leu;L-HDL-C;L-HDL-CE;L-HDL-C_percent;L-HDL-FC;L-HDL-FC_percent;L-HDL-L;L-HDL-P;L-HDL-PL;L-LDL-FC_percent;L-VLDL-C;L-VLDL-CE;L-VLDL-FC;L-VLDL-L;L-VLDL-P;L-VLDL-PL;L-VLDL-TG;M-HDL-C_percent;M-HDL-TG;M-HDL-TG_percent;M-VLDL-C;M-VLDL-CE;M-VLDL-CE_percent;M-VLDL-FC;M-VLDL-L;M-VLDL-P;M-VLDL-PL;M-VLDL-PL_percent;M-VLDL-TG;PUFAbyFA;Serum-TG;S-HDL-TG;S-HDL-TG_percent;S-VLDL-C;S-VLDL-FC;S-VLDL-L;S-VLDL-P;S-VLDL-PL;S-VLDL-TG;S-VLDL-TG_percent;TGbyPG;UnsatDeg;VLDL-C;VLDL-D;VLDL-TG;XL-HDL-C;XL-HDL-CE;XL-HDL-CE_percent;XL-HDL-C_percent;XL-HDL-FC;XL-HDL-L;XL-HDL-P;XL-HDL-PL;XL-HDL-PL_percent;XL-HDL-TG_percent;XL-VLDL-C;XL-VLDL-CE;XL-VLDL-FC;XL-VLDL-L;XL-VLDL-P;XL-VLDL-PL;XL-VLDL-TG;XS-VLDL-FC_percent;XS-VLDL-PL_percent;XS-VLDL-TG;XS-VLDL-TG_percent;XXL-VLDL-C;XXL-VLDL-CE;XXL-VLDL-FC;XXL-VLDL-L;XXL-VLDL-P;XXL-VLDL-PL;XXL-VLDL-TG;	2	region_2_13_locus_1	downstream_gene_variant	NA	NA	NA	DIABETES_FG (p=3.13617e-13); DM_OTHER_WIDE (p=5.40505e-12); E4_DIABETES (p=1.70255e-13); E4_DM2 (p=2.9282e-15); E4_DM2NASCOMP (p=3.322e-15); E4_DM2_STRICT (p=5.27959e-16); KELA_DIAB_INSUL (p=7.48583e-10); KELA_DIAB_INSUL_EXMORE (p=4.432e-11); RX_STATIN (p=3.99439e-10); T2D (p=2.29192e-16); T2D_INCLAVO (p=2.53279e-17);	High light scatter percentage of red cells (Astle W 2016); High light scatter reticulocyte count (Astle W 2016); Reticulocyte count (Astle W 2016); Reticulocyte fraction of red cells (Astle W 2016); Type II diabetes (DIAGRAM 2015); Hip circumference (GIANT 2015); Hip circumference (GIANT 2015); Hip circumference adjusted for BMI (GIANT 2015); Waist hip ratio in physically active females (GIANT 2017); Waist hip ratio in physically active indivdiuals (GIANT 2017); Waist hip ratio in physically active indivdiuals (GIANT 2017); Waist hip ratio in females (GIANT 2013); Waist hip ratio in females (GIANT 2015); Waist hip ratio in female non-smokers (GIANT 2017); Waist hip ratio adjusted for physical activity in females (GIANT 2017); Waist hip ratio adjusted for physical activity (GIANT 2017); Waist hip ratio adjusted for physical activity (GIANT 2017); Waist circumference adjusted for smoking in females (GIANT 2017); Waist hip ratio adjusted for smoking (GIANT 2017); Waist hip ratio adjusted for smoking (GIANT 2017); Waist hip ratio (Heid IM 2010); Waist hip ratio (GIANT 2015); Waist hip ratio (GIANT 2015); Waist hip ratio adjusted for BMI in females greater than 50 years of age (GIANT 2015); Waist hip ratio adjusted for BMI in females less than or equal to 50 years of age (GIANT 2015); Waist hip ratio adjusted for BMI (GIANT 2015); Waist circumference in female non-smokers (GIANT 2017); Waist circumference adjusted for smoking in females (GIANT 2017); High density lipoprotein (GLGC 2013); Triglycerides (GLGC 2013); Triglycerides (GLGC 2010); Triglycerides (GLGC 2010); Waist hip ratio (Heid IM 2010); Arm fat mass left (Neale B 2017); Arm fat mass right (Neale B 2017); Arm fat percentage left (Neale B 2017); Arm fat percentage right (Neale B 2017); Body fat percentage (Neale B 2017); Diabetes diagnosed by doctor (Neale B 2017); Hip circumference (Neale B 2017); Impedance of arm left (Neale B 2017); Impedance of arm right (Neale B 2017); Impedance of whole body (Neale B 2017); Leg fat mass left (Neale B 2017); Leg fat mass right (Neale B 2017); Leg fat percentage left (Neale B 2017); Leg fat percentage right (Neale B 2017); Trunk fat mass (Neale B 2017); Trunk fat percentage (Neale B 2017); Whole body fat mass (Neale B 2017);	NA	NA	NA	2:165501849;2:165501849;2:165501849;2:165501849;2:165501927;2:165501927;2:165501927;2:165504565;2:165504565;2:165506724;2:165506724;2:165507843;2:165507843;2:165507843;2:165507843;2:165508300;2:165508300;2:165508300;2:165508300;2:165508389;2:165508389;2:165508389;2:165508389;2:165508389;2:165509579;2:165509579;2:165509579;2:165509579;2:165511794;2:165511794;2:165511794;2:165511794;2:165513065;2:165513065;2:165513065;2:165513091;2:165513091;2:165513091;2:165513091;2:165513091;2:165513091;2:165514409;2:165514409;2:165524751;2:165524751;2:165526338;2:165526338;2:165526587;2:165526587;2:165526587;2:165526587;2:165528624;2:165528624;2:165528624;2:165528624;2:165528624;2:165528876;2:165528876;2:165528876;2:165528876;2:165528876;2:165529238;2:165529238;2:165532454;2:165532454;2:165539661;2:165539661;2:165539661;2:165539661;2:165539661;2:165543199;2:165543199;2:165543199;2:165543199;2:165544071;2:165544071;2:165544450;2:165544450;2:165544573;2:165544573;2:165544573;2:165545373;2:165545373;2:165545373;2:165552706;2:165552706;2:165552942;2:165552942;2:165552942;2:165554309;2:165554309;2:165554658;2:165554658;2:165554896;2:165554896;2:165555207;2:165555207;2:165555207;2:165555597;2:165555597;2:165556760;2:165556760;2:165557318;2:165557318;2:165557318;2:165558181;2:165558181;2:165558252;2:165558252;2:165558252;2:165558252;2:165562893;2:165562893;2:165567695;2:165567695;2:165568957;2:165568957;2:165569373;2:165569373;2:165573039;2:165573039;2:165575431;2:165575431;2:165575558;2:165575558;2:165612741;2:165612741;	rs3923113;rs3923113;rs3923113;rs3923113;rs397791024;rs397791024;rs397791024;rs12692735;rs12692735;rs10930133;rs10930133;rs6754919;rs6754919;rs6754919;rs6754919;rs6713419;rs6713419;rs6713419;rs6713419;rs10184004;rs10184004;rs10184004;rs10184004;rs10184004;rs7607886;rs7607886;rs7607886;rs7607886;rs10179126;rs10179126;rs10179126;rs10179126;rs34271465;rs34271465;rs34271465;rs10195252;rs10195252;rs10195252;rs10195252;rs10195252;rs10195252;rs11394662;rs11394662;rs36105243;rs36105243;rs7592412;rs7592412;rs13432797;rs13432797;rs13432797;rs13432797;rs1128249;rs1128249;rs1128249;rs1128249;rs1128249;rs13389219;rs13389219;rs13389219;rs13389219;rs13389219;rs542639033;rs542639033;rs10187501;rs10187501;rs6717858;rs6717858;rs6717858;rs6717858;rs6717858;rs3769869;rs3769869;rs3769869;rs3769869;rs6753142;rs6753142;rs6738627;rs6738627;rs10601676;rs10601676;rs10601676;rs10630427;rs10630427;rs10630427;rs10649609;rs10649609;rs6752978;rs6752978;rs6752978;rs12692737;rs12692737;rs9653282;rs9653282;rs150828478;rs150828478;rs7609045;rs7609045;rs7609045;rs34704590;rs34704590;rs2198550;rs2198550;rs6712203;rs6712203;rs6712203;rs36020870;rs36020870;rs12692738;rs12692738;rs12692738;rs12692738;rs13017482;rs13017482;rs6705646;rs6705646;rs3820982;rs3820982;rs3769876;rs3769876;rs6748833;rs6748833;rs3754954;rs3754954;rs3754955;rs3754955;rs355828;rs355828;	HDL;HDL_C;TG;triglyc;HDL_C;LDL_C;triglyc;HDL_C;triglyc;HDL_C;triglyc;HDL;HDL_C;TG;triglyc;HDL;HDL_C;TG;triglyc;HDL;HDL_C;LDL_C;TG;triglyc;HDL;HDL_C;TG;triglyc;HDL;HDL_C;TG;triglyc;HDL_C;LDL_C;triglyc;HDL;HDL_C;LDL;LDL_C;TG;triglyc;HDL_C;triglyc;HDL_C;triglyc;HDL_C;triglyc;HDL;HDL_C;TG;triglyc;HDL;HDL_C;LDL_C;TG;triglyc;HDL;HDL_C;LDL_C;TG;triglyc;HDL_C;triglyc;HDL_C;triglyc;HDL;HDL_C;LDL_C;TG;triglyc;HDL;HDL_C;TG;triglyc;HDL_C;triglyc;HDL_C;triglyc;HDL_C;LDL_C;triglyc;HDL_C;LDL_C;triglyc;HDL_C;triglyc;HDL_C;TG;triglyc;HDL_C;triglyc;HDL_C;triglyc;HDL_C;triglyc;HDL_C;TG;triglyc;HDL_C;triglyc;HDL_C;triglyc;HDL_C;TG;triglyc;HDL_C;triglyc;HDL;HDL_C;TG;triglyc;HDL_C;triglyc;HDL_C;triglyc;HDL_C;triglyc;HDL_C;triglyc;HDL_C;triglyc;HDL_C;triglyc;HDL_C;triglyc;HDL_C;triglyc;	Willer_et_al_2013;UKBB;Willer_et_al_2013;UKBB;UKBB;UKBB;UKBB;UKBB;UKBB;UKBB;UKBB;Willer_et_al_2013;UKBB;Willer_et_al_2013;UKBB;Willer_et_al_2013;UKBB;Willer_et_al_2013;UKBB;Willer_et_al_2013;UKBB;UKBB;Willer_et_al_2013;UKBB;Willer_et_al_2013;UKBB;Willer_et_al_2013;UKBB;Willer_et_al_2013;UKBB;Willer_et_al_2013;UKBB;UKBB;UKBB;UKBB;Willer_et_al_2013;UKBB;Willer_et_al_2013;UKBB;Willer_et_al_2013;UKBB;UKBB;UKBB;UKBB;UKBB;UKBB;UKBB;Willer_et_al_2013;UKBB;Willer_et_al_2013;UKBB;Willer_et_al_2013;UKBB;UKBB;Willer_et_al_2013;UKBB;Willer_et_al_2013;UKBB;UKBB;Willer_et_al_2013;UKBB;UKBB;UKBB;UKBB;UKBB;Willer_et_al_2013;UKBB;UKBB;Willer_et_al_2013;UKBB;Willer_et_al_2013;UKBB;Willer_et_al_2013;UKBB;UKBB;UKBB;UKBB;UKBB;UKBB;UKBB;UKBB;UKBB;UKBB;UKBB;UKBB;UKBB;UKBB;Willer_et_al_2013;UKBB;UKBB;UKBB;UKBB;UKBB;UKBB;UKBB;UKBB;Willer_et_al_2013;UKBB;UKBB;UKBB;UKBB;UKBB;UKBB;Willer_et_al_2013;UKBB;UKBB;UKBB;Willer_et_al_2013;UKBB;Willer_et_al_2013;UKBB;UKBB;UKBB;UKBB;UKBB;UKBB;UKBB;UKBB;UKBB;UKBB;UKBB;UKBB;UKBB;UKBB;UKBB;UKBB;UKBB;	2:165558252	rs12692738	165558252;165577164;165577164;165577164;	rs12692738;rs10221833;rs10221833;rs10221833;	2hGlu;Triglycerides;Albumin;HDL_cholesterol;	Chen_et_al.;Sinnott-Armstrong_et_al.;Sinnott-Armstrong_et_al.;Sinnott-Armstrong_et_al.;
2_13	2	165001849	166144043	XXL-VLDL-TG	165508389	2:165508389:C:T	rs10184004	t	c	0.3832	-0.0367447	0.00419401	1.931e-18	17.71	31	0.09061	No	COBLL1	GRB14	Biology	82	ApoBbyApoA1;FAw6byFA;Gly;HDL2-C;HDL-C;HDL-D;IDL-FC_percent;Ile;LAbyFA;Leu;L-HDL-C;L-HDL-CE;L-HDL-C_percent;L-HDL-FC;L-HDL-FC_percent;L-HDL-L;L-HDL-P;L-HDL-PL;L-LDL-FC_percent;L-VLDL-C;L-VLDL-CE;L-VLDL-FC;L-VLDL-L;L-VLDL-P;L-VLDL-PL;L-VLDL-TG;M-HDL-C_percent;M-HDL-TG;M-HDL-TG_percent;M-VLDL-C;M-VLDL-CE;M-VLDL-CE_percent;M-VLDL-FC;M-VLDL-L;M-VLDL-P;M-VLDL-PL;M-VLDL-PL_percent;M-VLDL-TG;PUFAbyFA;Serum-TG;S-HDL-TG;S-HDL-TG_percent;S-VLDL-C;S-VLDL-FC;S-VLDL-L;S-VLDL-P;S-VLDL-PL;S-VLDL-TG;S-VLDL-TG_percent;TGbyPG;UnsatDeg;VLDL-C;VLDL-D;VLDL-TG;XL-HDL-C;XL-HDL-CE;XL-HDL-CE_percent;XL-HDL-C_percent;XL-HDL-FC;XL-HDL-L;XL-HDL-P;XL-HDL-PL;XL-HDL-PL_percent;XL-HDL-TG_percent;XL-VLDL-C;XL-VLDL-CE;XL-VLDL-FC;XL-VLDL-L;XL-VLDL-P;XL-VLDL-PL;XL-VLDL-TG;XS-VLDL-FC_percent;XS-VLDL-PL_percent;XS-VLDL-TG;XS-VLDL-TG_percent;XXL-VLDL-C;XXL-VLDL-CE;XXL-VLDL-FC;XXL-VLDL-L;XXL-VLDL-P;XXL-VLDL-PL;XXL-VLDL-TG;	2	region_2_13_locus_1	downstream_gene_variant	NA	NA	NA	DIABETES_FG (p=3.13617e-13); DM_OTHER_WIDE (p=5.40505e-12); E4_DIABETES (p=1.70255e-13); E4_DM2 (p=2.9282e-15); E4_DM2NASCOMP (p=3.322e-15); E4_DM2_STRICT (p=5.27959e-16); KELA_DIAB_INSUL (p=7.48583e-10); KELA_DIAB_INSUL_EXMORE (p=4.432e-11); RX_STATIN (p=3.99439e-10); T2D (p=2.29192e-16); T2D_INCLAVO (p=2.53279e-17);	High light scatter percentage of red cells (Astle W 2016); High light scatter reticulocyte count (Astle W 2016); Reticulocyte count (Astle W 2016); Reticulocyte fraction of red cells (Astle W 2016); Type II diabetes (DIAGRAM 2015); Hip circumference (GIANT 2015); Hip circumference (GIANT 2015); Hip circumference adjusted for BMI (GIANT 2015); Waist hip ratio in physically active females (GIANT 2017); Waist hip ratio in physically active indivdiuals (GIANT 2017); Waist hip ratio in physically active indivdiuals (GIANT 2017); Waist hip ratio in females (GIANT 2013); Waist hip ratio in females (GIANT 2015); Waist hip ratio in female non-smokers (GIANT 2017); Waist hip ratio adjusted for physical activity in females (GIANT 2017); Waist hip ratio adjusted for physical activity (GIANT 2017); Waist hip ratio adjusted for physical activity (GIANT 2017); Waist circumference adjusted for smoking in females (GIANT 2017); Waist hip ratio adjusted for smoking (GIANT 2017); Waist hip ratio adjusted for smoking (GIANT 2017); Waist hip ratio (Heid IM 2010); Waist hip ratio (GIANT 2015); Waist hip ratio (GIANT 2015); Waist hip ratio adjusted for BMI in females greater than 50 years of age (GIANT 2015); Waist hip ratio adjusted for BMI in females less than or equal to 50 years of age (GIANT 2015); Waist hip ratio adjusted for BMI (GIANT 2015); Waist circumference in female non-smokers (GIANT 2017); Waist circumference adjusted for smoking in females (GIANT 2017); High density lipoprotein (GLGC 2013); Triglycerides (GLGC 2013); Triglycerides (GLGC 2010); Triglycerides (GLGC 2010); Waist hip ratio (Heid IM 2010); Arm fat mass left (Neale B 2017); Arm fat mass right (Neale B 2017); Arm fat percentage left (Neale B 2017); Arm fat percentage right (Neale B 2017); Body fat percentage (Neale B 2017); Diabetes diagnosed by doctor (Neale B 2017); Hip circumference (Neale B 2017); Impedance of arm left (Neale B 2017); Impedance of arm right (Neale B 2017); Impedance of whole body (Neale B 2017); Leg fat mass left (Neale B 2017); Leg fat mass right (Neale B 2017); Leg fat percentage left (Neale B 2017); Leg fat percentage right (Neale B 2017); Trunk fat mass (Neale B 2017); Trunk fat percentage (Neale B 2017); Whole body fat mass (Neale B 2017);	NA	NA	NA	2:165501849;2:165501849;2:165501849;2:165501849;2:165501927;2:165501927;2:165501927;2:165504565;2:165504565;2:165506724;2:165506724;2:165507843;2:165507843;2:165507843;2:165507843;2:165508300;2:165508300;2:165508300;2:165508300;2:165508389;2:165508389;2:165508389;2:165508389;2:165508389;2:165509579;2:165509579;2:165509579;2:165509579;2:165511794;2:165511794;2:165511794;2:165511794;2:165513065;2:165513065;2:165513065;2:165513091;2:165513091;2:165513091;2:165513091;2:165513091;2:165513091;2:165514409;2:165514409;2:165524751;2:165524751;2:165526338;2:165526338;2:165526587;2:165526587;2:165526587;2:165526587;2:165528624;2:165528624;2:165528624;2:165528624;2:165528624;2:165528876;2:165528876;2:165528876;2:165528876;2:165528876;2:165529238;2:165529238;2:165532454;2:165532454;2:165539661;2:165539661;2:165539661;2:165539661;2:165539661;2:165543199;2:165543199;2:165543199;2:165543199;2:165544071;2:165544071;2:165544450;2:165544450;2:165544573;2:165544573;2:165544573;2:165545373;2:165545373;2:165545373;2:165552706;2:165552706;2:165552942;2:165552942;2:165552942;2:165554309;2:165554309;2:165554658;2:165554658;2:165554896;2:165554896;2:165555207;2:165555207;2:165555207;2:165555597;2:165555597;2:165556760;2:165556760;2:165557318;2:165557318;2:165557318;2:165558181;2:165558181;2:165558252;2:165558252;2:165558252;2:165558252;2:165562893;2:165562893;2:165567695;2:165567695;2:165568957;2:165568957;2:165569373;2:165569373;2:165573039;2:165573039;2:165575431;2:165575431;2:165575558;2:165575558;2:165612741;2:165612741;	rs3923113;rs3923113;rs3923113;rs3923113;rs397791024;rs397791024;rs397791024;rs12692735;rs12692735;rs10930133;rs10930133;rs6754919;rs6754919;rs6754919;rs6754919;rs6713419;rs6713419;rs6713419;rs6713419;rs10184004;rs10184004;rs10184004;rs10184004;rs10184004;rs7607886;rs7607886;rs7607886;rs7607886;rs10179126;rs10179126;rs10179126;rs10179126;rs34271465;rs34271465;rs34271465;rs10195252;rs10195252;rs10195252;rs10195252;rs10195252;rs10195252;rs11394662;rs11394662;rs36105243;rs36105243;rs7592412;rs7592412;rs13432797;rs13432797;rs13432797;rs13432797;rs1128249;rs1128249;rs1128249;rs1128249;rs1128249;rs13389219;rs13389219;rs13389219;rs13389219;rs13389219;rs542639033;rs542639033;rs10187501;rs10187501;rs6717858;rs6717858;rs6717858;rs6717858;rs6717858;rs3769869;rs3769869;rs3769869;rs3769869;rs6753142;rs6753142;rs6738627;rs6738627;rs10601676;rs10601676;rs10601676;rs10630427;rs10630427;rs10630427;rs10649609;rs10649609;rs6752978;rs6752978;rs6752978;rs12692737;rs12692737;rs9653282;rs9653282;rs150828478;rs150828478;rs7609045;rs7609045;rs7609045;rs34704590;rs34704590;rs2198550;rs2198550;rs6712203;rs6712203;rs6712203;rs36020870;rs36020870;rs12692738;rs12692738;rs12692738;rs12692738;rs13017482;rs13017482;rs6705646;rs6705646;rs3820982;rs3820982;rs3769876;rs3769876;rs6748833;rs6748833;rs3754954;rs3754954;rs3754955;rs3754955;rs355828;rs355828;	HDL;HDL_C;TG;triglyc;HDL_C;LDL_C;triglyc;HDL_C;triglyc;HDL_C;triglyc;HDL;HDL_C;TG;triglyc;HDL;HDL_C;TG;triglyc;HDL;HDL_C;LDL_C;TG;triglyc;HDL;HDL_C;TG;triglyc;HDL;HDL_C;TG;triglyc;HDL_C;LDL_C;triglyc;HDL;HDL_C;LDL;LDL_C;TG;triglyc;HDL_C;triglyc;HDL_C;triglyc;HDL_C;triglyc;HDL;HDL_C;TG;triglyc;HDL;HDL_C;LDL_C;TG;triglyc;HDL;HDL_C;LDL_C;TG;triglyc;HDL_C;triglyc;HDL_C;triglyc;HDL;HDL_C;LDL_C;TG;triglyc;HDL;HDL_C;TG;triglyc;HDL_C;triglyc;HDL_C;triglyc;HDL_C;LDL_C;triglyc;HDL_C;LDL_C;triglyc;HDL_C;triglyc;HDL_C;TG;triglyc;HDL_C;triglyc;HDL_C;triglyc;HDL_C;triglyc;HDL_C;TG;triglyc;HDL_C;triglyc;HDL_C;triglyc;HDL_C;TG;triglyc;HDL_C;triglyc;HDL;HDL_C;TG;triglyc;HDL_C;triglyc;HDL_C;triglyc;HDL_C;triglyc;HDL_C;triglyc;HDL_C;triglyc;HDL_C;triglyc;HDL_C;triglyc;HDL_C;triglyc;	Willer_et_al_2013;UKBB;Willer_et_al_2013;UKBB;UKBB;UKBB;UKBB;UKBB;UKBB;UKBB;UKBB;Willer_et_al_2013;UKBB;Willer_et_al_2013;UKBB;Willer_et_al_2013;UKBB;Willer_et_al_2013;UKBB;Willer_et_al_2013;UKBB;UKBB;Willer_et_al_2013;UKBB;Willer_et_al_2013;UKBB;Willer_et_al_2013;UKBB;Willer_et_al_2013;UKBB;Willer_et_al_2013;UKBB;UKBB;UKBB;UKBB;Willer_et_al_2013;UKBB;Willer_et_al_2013;UKBB;Willer_et_al_2013;UKBB;UKBB;UKBB;UKBB;UKBB;UKBB;UKBB;Willer_et_al_2013;UKBB;Willer_et_al_2013;UKBB;Willer_et_al_2013;UKBB;UKBB;Willer_et_al_2013;UKBB;Willer_et_al_2013;UKBB;UKBB;Willer_et_al_2013;UKBB;UKBB;UKBB;UKBB;UKBB;Willer_et_al_2013;UKBB;UKBB;Willer_et_al_2013;UKBB;Willer_et_al_2013;UKBB;Willer_et_al_2013;UKBB;UKBB;UKBB;UKBB;UKBB;UKBB;UKBB;UKBB;UKBB;UKBB;UKBB;UKBB;UKBB;UKBB;Willer_et_al_2013;UKBB;UKBB;UKBB;UKBB;UKBB;UKBB;UKBB;UKBB;Willer_et_al_2013;UKBB;UKBB;UKBB;UKBB;UKBB;UKBB;Willer_et_al_2013;UKBB;UKBB;UKBB;Willer_et_al_2013;UKBB;Willer_et_al_2013;UKBB;UKBB;UKBB;UKBB;UKBB;UKBB;UKBB;UKBB;UKBB;UKBB;UKBB;UKBB;UKBB;UKBB;UKBB;UKBB;UKBB;	2:165558252	rs12692738	165558252;165577164;165577164;165577164;	rs12692738;rs10221833;rs10221833;rs10221833;	2hGlu;Triglycerides;Albumin;HDL_cholesterol;	Chen_et_al.;Sinnott-Armstrong_et_al.;Sinnott-Armstrong_et_al.;Sinnott-Armstrong_et_al.;
2_13	2	165001849	166144043	XL-VLDL-CE	165508389	2:165508389:C:T	rs10184004	t	c	0.3831	-0.0366733	0.00419474	2.277e-18	17.64	31	0.0419	No	COBLL1	GRB14	Biology	82	ApoBbyApoA1;FAw6byFA;Gly;HDL2-C;HDL-C;HDL-D;IDL-FC_percent;Ile;LAbyFA;Leu;L-HDL-C;L-HDL-CE;L-HDL-C_percent;L-HDL-FC;L-HDL-FC_percent;L-HDL-L;L-HDL-P;L-HDL-PL;L-LDL-FC_percent;L-VLDL-C;L-VLDL-CE;L-VLDL-FC;L-VLDL-L;L-VLDL-P;L-VLDL-PL;L-VLDL-TG;M-HDL-C_percent;M-HDL-TG;M-HDL-TG_percent;M-VLDL-C;M-VLDL-CE;M-VLDL-CE_percent;M-VLDL-FC;M-VLDL-L;M-VLDL-P;M-VLDL-PL;M-VLDL-PL_percent;M-VLDL-TG;PUFAbyFA;Serum-TG;S-HDL-TG;S-HDL-TG_percent;S-VLDL-C;S-VLDL-FC;S-VLDL-L;S-VLDL-P;S-VLDL-PL;S-VLDL-TG;S-VLDL-TG_percent;TGbyPG;UnsatDeg;VLDL-C;VLDL-D;VLDL-TG;XL-HDL-C;XL-HDL-CE;XL-HDL-CE_percent;XL-HDL-C_percent;XL-HDL-FC;XL-HDL-L;XL-HDL-P;XL-HDL-PL;XL-HDL-PL_percent;XL-HDL-TG_percent;XL-VLDL-C;XL-VLDL-CE;XL-VLDL-FC;XL-VLDL-L;XL-VLDL-P;XL-VLDL-PL;XL-VLDL-TG;XS-VLDL-FC_percent;XS-VLDL-PL_percent;XS-VLDL-TG;XS-VLDL-TG_percent;XXL-VLDL-C;XXL-VLDL-CE;XXL-VLDL-FC;XXL-VLDL-L;XXL-VLDL-P;XXL-VLDL-PL;XXL-VLDL-TG;	2	region_2_13_locus_1	downstream_gene_variant	NA	NA	NA	DIABETES_FG (p=3.13617e-13); DM_OTHER_WIDE (p=5.40505e-12); E4_DIABETES (p=1.70255e-13); E4_DM2 (p=2.9282e-15); E4_DM2NASCOMP (p=3.322e-15); E4_DM2_STRICT (p=5.27959e-16); KELA_DIAB_INSUL (p=7.48583e-10); KELA_DIAB_INSUL_EXMORE (p=4.432e-11); RX_STATIN (p=3.99439e-10); T2D (p=2.29192e-16); T2D_INCLAVO (p=2.53279e-17);	High light scatter percentage of red cells (Astle W 2016); High light scatter reticulocyte count (Astle W 2016); Reticulocyte count (Astle W 2016); Reticulocyte fraction of red cells (Astle W 2016); Type II diabetes (DIAGRAM 2015); Hip circumference (GIANT 2015); Hip circumference (GIANT 2015); Hip circumference adjusted for BMI (GIANT 2015); Waist hip ratio in physically active females (GIANT 2017); Waist hip ratio in physically active indivdiuals (GIANT 2017); Waist hip ratio in physically active indivdiuals (GIANT 2017); Waist hip ratio in females (GIANT 2013); Waist hip ratio in females (GIANT 2015); Waist hip ratio in female non-smokers (GIANT 2017); Waist hip ratio adjusted for physical activity in females (GIANT 2017); Waist hip ratio adjusted for physical activity (GIANT 2017); Waist hip ratio adjusted for physical activity (GIANT 2017); Waist circumference adjusted for smoking in females (GIANT 2017); Waist hip ratio adjusted for smoking (GIANT 2017); Waist hip ratio adjusted for smoking (GIANT 2017); Waist hip ratio (Heid IM 2010); Waist hip ratio (GIANT 2015); Waist hip ratio (GIANT 2015); Waist hip ratio adjusted for BMI in females greater than 50 years of age (GIANT 2015); Waist hip ratio adjusted for BMI in females less than or equal to 50 years of age (GIANT 2015); Waist hip ratio adjusted for BMI (GIANT 2015); Waist circumference in female non-smokers (GIANT 2017); Waist circumference adjusted for smoking in females (GIANT 2017); High density lipoprotein (GLGC 2013); Triglycerides (GLGC 2013); Triglycerides (GLGC 2010); Triglycerides (GLGC 2010); Waist hip ratio (Heid IM 2010); Arm fat mass left (Neale B 2017); Arm fat mass right (Neale B 2017); Arm fat percentage left (Neale B 2017); Arm fat percentage right (Neale B 2017); Body fat percentage (Neale B 2017); Diabetes diagnosed by doctor (Neale B 2017); Hip circumference (Neale B 2017); Impedance of arm left (Neale B 2017); Impedance of arm right (Neale B 2017); Impedance of whole body (Neale B 2017); Leg fat mass left (Neale B 2017); Leg fat mass right (Neale B 2017); Leg fat percentage left (Neale B 2017); Leg fat percentage right (Neale B 2017); Trunk fat mass (Neale B 2017); Trunk fat percentage (Neale B 2017); Whole body fat mass (Neale B 2017);	NA	NA	NA	2:165501849;2:165501849;2:165501849;2:165501849;2:165501927;2:165501927;2:165501927;2:165504565;2:165504565;2:165506724;2:165506724;2:165507843;2:165507843;2:165507843;2:165507843;2:165508300;2:165508300;2:165508300;2:165508300;2:165508389;2:165508389;2:165508389;2:165508389;2:165508389;2:165509579;2:165509579;2:165509579;2:165509579;2:165511794;2:165511794;2:165511794;2:165511794;2:165513065;2:165513065;2:165513065;2:165513091;2:165513091;2:165513091;2:165513091;2:165513091;2:165513091;2:165514409;2:165514409;2:165524751;2:165524751;2:165526338;2:165526338;2:165526587;2:165526587;2:165526587;2:165526587;2:165528624;2:165528624;2:165528624;2:165528624;2:165528624;2:165528876;2:165528876;2:165528876;2:165528876;2:165528876;2:165529238;2:165529238;2:165532454;2:165532454;2:165539661;2:165539661;2:165539661;2:165539661;2:165539661;2:165543199;2:165543199;2:165543199;2:165543199;2:165544071;2:165544071;2:165544450;2:165544450;2:165544573;2:165544573;2:165544573;2:165545373;2:165545373;2:165545373;2:165552706;2:165552706;2:165552942;2:165552942;2:165552942;2:165554309;2:165554309;2:165554658;2:165554658;2:165554896;2:165554896;2:165555207;2:165555207;2:165555207;2:165555597;2:165555597;2:165556760;2:165556760;2:165557318;2:165557318;2:165557318;2:165558181;2:165558181;2:165558252;2:165558252;2:165558252;2:165558252;2:165562893;2:165562893;2:165567695;2:165567695;2:165568957;2:165568957;2:165569373;2:165569373;2:165573039;2:165573039;2:165575431;2:165575431;2:165575558;2:165575558;2:165612741;2:165612741;	rs3923113;rs3923113;rs3923113;rs3923113;rs397791024;rs397791024;rs397791024;rs12692735;rs12692735;rs10930133;rs10930133;rs6754919;rs6754919;rs6754919;rs6754919;rs6713419;rs6713419;rs6713419;rs6713419;rs10184004;rs10184004;rs10184004;rs10184004;rs10184004;rs7607886;rs7607886;rs7607886;rs7607886;rs10179126;rs10179126;rs10179126;rs10179126;rs34271465;rs34271465;rs34271465;rs10195252;rs10195252;rs10195252;rs10195252;rs10195252;rs10195252;rs11394662;rs11394662;rs36105243;rs36105243;rs7592412;rs7592412;rs13432797;rs13432797;rs13432797;rs13432797;rs1128249;rs1128249;rs1128249;rs1128249;rs1128249;rs13389219;rs13389219;rs13389219;rs13389219;rs13389219;rs542639033;rs542639033;rs10187501;rs10187501;rs6717858;rs6717858;rs6717858;rs6717858;rs6717858;rs3769869;rs3769869;rs3769869;rs3769869;rs6753142;rs6753142;rs6738627;rs6738627;rs10601676;rs10601676;rs10601676;rs10630427;rs10630427;rs10630427;rs10649609;rs10649609;rs6752978;rs6752978;rs6752978;rs12692737;rs12692737;rs9653282;rs9653282;rs150828478;rs150828478;rs7609045;rs7609045;rs7609045;rs34704590;rs34704590;rs2198550;rs2198550;rs6712203;rs6712203;rs6712203;rs36020870;rs36020870;rs12692738;rs12692738;rs12692738;rs12692738;rs13017482;rs13017482;rs6705646;rs6705646;rs3820982;rs3820982;rs3769876;rs3769876;rs6748833;rs6748833;rs3754954;rs3754954;rs3754955;rs3754955;rs355828;rs355828;	HDL;HDL_C;TG;triglyc;HDL_C;LDL_C;triglyc;HDL_C;triglyc;HDL_C;triglyc;HDL;HDL_C;TG;triglyc;HDL;HDL_C;TG;triglyc;HDL;HDL_C;LDL_C;TG;triglyc;HDL;HDL_C;TG;triglyc;HDL;HDL_C;TG;triglyc;HDL_C;LDL_C;triglyc;HDL;HDL_C;LDL;LDL_C;TG;triglyc;HDL_C;triglyc;HDL_C;triglyc;HDL_C;triglyc;HDL;HDL_C;TG;triglyc;HDL;HDL_C;LDL_C;TG;triglyc;HDL;HDL_C;LDL_C;TG;triglyc;HDL_C;triglyc;HDL_C;triglyc;HDL;HDL_C;LDL_C;TG;triglyc;HDL;HDL_C;TG;triglyc;HDL_C;triglyc;HDL_C;triglyc;HDL_C;LDL_C;triglyc;HDL_C;LDL_C;triglyc;HDL_C;triglyc;HDL_C;TG;triglyc;HDL_C;triglyc;HDL_C;triglyc;HDL_C;triglyc;HDL_C;TG;triglyc;HDL_C;triglyc;HDL_C;triglyc;HDL_C;TG;triglyc;HDL_C;triglyc;HDL;HDL_C;TG;triglyc;HDL_C;triglyc;HDL_C;triglyc;HDL_C;triglyc;HDL_C;triglyc;HDL_C;triglyc;HDL_C;triglyc;HDL_C;triglyc;HDL_C;triglyc;	Willer_et_al_2013;UKBB;Willer_et_al_2013;UKBB;UKBB;UKBB;UKBB;UKBB;UKBB;UKBB;UKBB;Willer_et_al_2013;UKBB;Willer_et_al_2013;UKBB;Willer_et_al_2013;UKBB;Willer_et_al_2013;UKBB;Willer_et_al_2013;UKBB;UKBB;Willer_et_al_2013;UKBB;Willer_et_al_2013;UKBB;Willer_et_al_2013;UKBB;Willer_et_al_2013;UKBB;Willer_et_al_2013;UKBB;UKBB;UKBB;UKBB;Willer_et_al_2013;UKBB;Willer_et_al_2013;UKBB;Willer_et_al_2013;UKBB;UKBB;UKBB;UKBB;UKBB;UKBB;UKBB;Willer_et_al_2013;UKBB;Willer_et_al_2013;UKBB;Willer_et_al_2013;UKBB;UKBB;Willer_et_al_2013;UKBB;Willer_et_al_2013;UKBB;UKBB;Willer_et_al_2013;UKBB;UKBB;UKBB;UKBB;UKBB;Willer_et_al_2013;UKBB;UKBB;Willer_et_al_2013;UKBB;Willer_et_al_2013;UKBB;Willer_et_al_2013;UKBB;UKBB;UKBB;UKBB;UKBB;UKBB;UKBB;UKBB;UKBB;UKBB;UKBB;UKBB;UKBB;UKBB;Willer_et_al_2013;UKBB;UKBB;UKBB;UKBB;UKBB;UKBB;UKBB;UKBB;Willer_et_al_2013;UKBB;UKBB;UKBB;UKBB;UKBB;UKBB;Willer_et_al_2013;UKBB;UKBB;UKBB;Willer_et_al_2013;UKBB;Willer_et_al_2013;UKBB;UKBB;UKBB;UKBB;UKBB;UKBB;UKBB;UKBB;UKBB;UKBB;UKBB;UKBB;UKBB;UKBB;UKBB;UKBB;UKBB;	2:165558252	rs12692738	165558252;165577164;165577164;165577164;	rs12692738;rs10221833;rs10221833;rs10221833;	2hGlu;Triglycerides;Albumin;HDL_cholesterol;	Chen_et_al.;Sinnott-Armstrong_et_al.;Sinnott-Armstrong_et_al.;Sinnott-Armstrong_et_al.;
2_13	2	165001849	166144043	XXL-VLDL-P	165508389	2:165508389:C:T	rs10184004	t	c	0.3832	-0.0362847	0.00419393	5.073e-18	17.29	31	0.09212	No	COBLL1	GRB14	Biology	82	ApoBbyApoA1;FAw6byFA;Gly;HDL2-C;HDL-C;HDL-D;IDL-FC_percent;Ile;LAbyFA;Leu;L-HDL-C;L-HDL-CE;L-HDL-C_percent;L-HDL-FC;L-HDL-FC_percent;L-HDL-L;L-HDL-P;L-HDL-PL;L-LDL-FC_percent;L-VLDL-C;L-VLDL-CE;L-VLDL-FC;L-VLDL-L;L-VLDL-P;L-VLDL-PL;L-VLDL-TG;M-HDL-C_percent;M-HDL-TG;M-HDL-TG_percent;M-VLDL-C;M-VLDL-CE;M-VLDL-CE_percent;M-VLDL-FC;M-VLDL-L;M-VLDL-P;M-VLDL-PL;M-VLDL-PL_percent;M-VLDL-TG;PUFAbyFA;Serum-TG;S-HDL-TG;S-HDL-TG_percent;S-VLDL-C;S-VLDL-FC;S-VLDL-L;S-VLDL-P;S-VLDL-PL;S-VLDL-TG;S-VLDL-TG_percent;TGbyPG;UnsatDeg;VLDL-C;VLDL-D;VLDL-TG;XL-HDL-C;XL-HDL-CE;XL-HDL-CE_percent;XL-HDL-C_percent;XL-HDL-FC;XL-HDL-L;XL-HDL-P;XL-HDL-PL;XL-HDL-PL_percent;XL-HDL-TG_percent;XL-VLDL-C;XL-VLDL-CE;XL-VLDL-FC;XL-VLDL-L;XL-VLDL-P;XL-VLDL-PL;XL-VLDL-TG;XS-VLDL-FC_percent;XS-VLDL-PL_percent;XS-VLDL-TG;XS-VLDL-TG_percent;XXL-VLDL-C;XXL-VLDL-CE;XXL-VLDL-FC;XXL-VLDL-L;XXL-VLDL-P;XXL-VLDL-PL;XXL-VLDL-TG;	2	region_2_13_locus_1	downstream_gene_variant	NA	NA	NA	DIABETES_FG (p=3.13617e-13); DM_OTHER_WIDE (p=5.40505e-12); E4_DIABETES (p=1.70255e-13); E4_DM2 (p=2.9282e-15); E4_DM2NASCOMP (p=3.322e-15); E4_DM2_STRICT (p=5.27959e-16); KELA_DIAB_INSUL (p=7.48583e-10); KELA_DIAB_INSUL_EXMORE (p=4.432e-11); RX_STATIN (p=3.99439e-10); T2D (p=2.29192e-16); T2D_INCLAVO (p=2.53279e-17);	High light scatter percentage of red cells (Astle W 2016); High light scatter reticulocyte count (Astle W 2016); Reticulocyte count (Astle W 2016); Reticulocyte fraction of red cells (Astle W 2016); Type II diabetes (DIAGRAM 2015); Hip circumference (GIANT 2015); Hip circumference (GIANT 2015); Hip circumference adjusted for BMI (GIANT 2015); Waist hip ratio in physically active females (GIANT 2017); Waist hip ratio in physically active indivdiuals (GIANT 2017); Waist hip ratio in physically active indivdiuals (GIANT 2017); Waist hip ratio in females (GIANT 2013); Waist hip ratio in females (GIANT 2015); Waist hip ratio in female non-smokers (GIANT 2017); Waist hip ratio adjusted for physical activity in females (GIANT 2017); Waist hip ratio adjusted for physical activity (GIANT 2017); Waist hip ratio adjusted for physical activity (GIANT 2017); Waist circumference adjusted for smoking in females (GIANT 2017); Waist hip ratio adjusted for smoking (GIANT 2017); Waist hip ratio adjusted for smoking (GIANT 2017); Waist hip ratio (Heid IM 2010); Waist hip ratio (GIANT 2015); Waist hip ratio (GIANT 2015); Waist hip ratio adjusted for BMI in females greater than 50 years of age (GIANT 2015); Waist hip ratio adjusted for BMI in females less than or equal to 50 years of age (GIANT 2015); Waist hip ratio adjusted for BMI (GIANT 2015); Waist circumference in female non-smokers (GIANT 2017); Waist circumference adjusted for smoking in females (GIANT 2017); High density lipoprotein (GLGC 2013); Triglycerides (GLGC 2013); Triglycerides (GLGC 2010); Triglycerides (GLGC 2010); Waist hip ratio (Heid IM 2010); Arm fat mass left (Neale B 2017); Arm fat mass right (Neale B 2017); Arm fat percentage left (Neale B 2017); Arm fat percentage right (Neale B 2017); Body fat percentage (Neale B 2017); Diabetes diagnosed by doctor (Neale B 2017); Hip circumference (Neale B 2017); Impedance of arm left (Neale B 2017); Impedance of arm right (Neale B 2017); Impedance of whole body (Neale B 2017); Leg fat mass left (Neale B 2017); Leg fat mass right (Neale B 2017); Leg fat percentage left (Neale B 2017); Leg fat percentage right (Neale B 2017); Trunk fat mass (Neale B 2017); Trunk fat percentage (Neale B 2017); Whole body fat mass (Neale B 2017);	NA	NA	NA	2:165501849;2:165501849;2:165501849;2:165501849;2:165501927;2:165501927;2:165501927;2:165504565;2:165504565;2:165506724;2:165506724;2:165507843;2:165507843;2:165507843;2:165507843;2:165508300;2:165508300;2:165508300;2:165508300;2:165508389;2:165508389;2:165508389;2:165508389;2:165508389;2:165509579;2:165509579;2:165509579;2:165509579;2:165511794;2:165511794;2:165511794;2:165511794;2:165513065;2:165513065;2:165513065;2:165513091;2:165513091;2:165513091;2:165513091;2:165513091;2:165513091;2:165514409;2:165514409;2:165524751;2:165524751;2:165526338;2:165526338;2:165526587;2:165526587;2:165526587;2:165526587;2:165528624;2:165528624;2:165528624;2:165528624;2:165528624;2:165528876;2:165528876;2:165528876;2:165528876;2:165528876;2:165529238;2:165529238;2:165532454;2:165532454;2:165539661;2:165539661;2:165539661;2:165539661;2:165539661;2:165543199;2:165543199;2:165543199;2:165543199;2:165544071;2:165544071;2:165544450;2:165544450;2:165544573;2:165544573;2:165544573;2:165545373;2:165545373;2:165545373;2:165552706;2:165552706;2:165552942;2:165552942;2:165552942;2:165554309;2:165554309;2:165554658;2:165554658;2:165554896;2:165554896;2:165555207;2:165555207;2:165555207;2:165555597;2:165555597;2:165556760;2:165556760;2:165557318;2:165557318;2:165557318;2:165558181;2:165558181;2:165558252;2:165558252;2:165558252;2:165558252;2:165562893;2:165562893;2:165567695;2:165567695;2:165568957;2:165568957;2:165569373;2:165569373;2:165573039;2:165573039;2:165575431;2:165575431;2:165575558;2:165575558;2:165612741;2:165612741;	rs3923113;rs3923113;rs3923113;rs3923113;rs397791024;rs397791024;rs397791024;rs12692735;rs12692735;rs10930133;rs10930133;rs6754919;rs6754919;rs6754919;rs6754919;rs6713419;rs6713419;rs6713419;rs6713419;rs10184004;rs10184004;rs10184004;rs10184004;rs10184004;rs7607886;rs7607886;rs7607886;rs7607886;rs10179126;rs10179126;rs10179126;rs10179126;rs34271465;rs34271465;rs34271465;rs10195252;rs10195252;rs10195252;rs10195252;rs10195252;rs10195252;rs11394662;rs11394662;rs36105243;rs36105243;rs7592412;rs7592412;rs13432797;rs13432797;rs13432797;rs13432797;rs1128249;rs1128249;rs1128249;rs1128249;rs1128249;rs13389219;rs13389219;rs13389219;rs13389219;rs13389219;rs542639033;rs542639033;rs10187501;rs10187501;rs6717858;rs6717858;rs6717858;rs6717858;rs6717858;rs3769869;rs3769869;rs3769869;rs3769869;rs6753142;rs6753142;rs6738627;rs6738627;rs10601676;rs10601676;rs10601676;rs10630427;rs10630427;rs10630427;rs10649609;rs10649609;rs6752978;rs6752978;rs6752978;rs12692737;rs12692737;rs9653282;rs9653282;rs150828478;rs150828478;rs7609045;rs7609045;rs7609045;rs34704590;rs34704590;rs2198550;rs2198550;rs6712203;rs6712203;rs6712203;rs36020870;rs36020870;rs12692738;rs12692738;rs12692738;rs12692738;rs13017482;rs13017482;rs6705646;rs6705646;rs3820982;rs3820982;rs3769876;rs3769876;rs6748833;rs6748833;rs3754954;rs3754954;rs3754955;rs3754955;rs355828;rs355828;	HDL;HDL_C;TG;triglyc;HDL_C;LDL_C;triglyc;HDL_C;triglyc;HDL_C;triglyc;HDL;HDL_C;TG;triglyc;HDL;HDL_C;TG;triglyc;HDL;HDL_C;LDL_C;TG;triglyc;HDL;HDL_C;TG;triglyc;HDL;HDL_C;TG;triglyc;HDL_C;LDL_C;triglyc;HDL;HDL_C;LDL;LDL_C;TG;triglyc;HDL_C;triglyc;HDL_C;triglyc;HDL_C;triglyc;HDL;HDL_C;TG;triglyc;HDL;HDL_C;LDL_C;TG;triglyc;HDL;HDL_C;LDL_C;TG;triglyc;HDL_C;triglyc;HDL_C;triglyc;HDL;HDL_C;LDL_C;TG;triglyc;HDL;HDL_C;TG;triglyc;HDL_C;triglyc;HDL_C;triglyc;HDL_C;LDL_C;triglyc;HDL_C;LDL_C;triglyc;HDL_C;triglyc;HDL_C;TG;triglyc;HDL_C;triglyc;HDL_C;triglyc;HDL_C;triglyc;HDL_C;TG;triglyc;HDL_C;triglyc;HDL_C;triglyc;HDL_C;TG;triglyc;HDL_C;triglyc;HDL;HDL_C;TG;triglyc;HDL_C;triglyc;HDL_C;triglyc;HDL_C;triglyc;HDL_C;triglyc;HDL_C;triglyc;HDL_C;triglyc;HDL_C;triglyc;HDL_C;triglyc;	Willer_et_al_2013;UKBB;Willer_et_al_2013;UKBB;UKBB;UKBB;UKBB;UKBB;UKBB;UKBB;UKBB;Willer_et_al_2013;UKBB;Willer_et_al_2013;UKBB;Willer_et_al_2013;UKBB;Willer_et_al_2013;UKBB;Willer_et_al_2013;UKBB;UKBB;Willer_et_al_2013;UKBB;Willer_et_al_2013;UKBB;Willer_et_al_2013;UKBB;Willer_et_al_2013;UKBB;Willer_et_al_2013;UKBB;UKBB;UKBB;UKBB;Willer_et_al_2013;UKBB;Willer_et_al_2013;UKBB;Willer_et_al_2013;UKBB;UKBB;UKBB;UKBB;UKBB;UKBB;UKBB;Willer_et_al_2013;UKBB;Willer_et_al_2013;UKBB;Willer_et_al_2013;UKBB;UKBB;Willer_et_al_2013;UKBB;Willer_et_al_2013;UKBB;UKBB;Willer_et_al_2013;UKBB;UKBB;UKBB;UKBB;UKBB;Willer_et_al_2013;UKBB;UKBB;Willer_et_al_2013;UKBB;Willer_et_al_2013;UKBB;Willer_et_al_2013;UKBB;UKBB;UKBB;UKBB;UKBB;UKBB;UKBB;UKBB;UKBB;UKBB;UKBB;UKBB;UKBB;UKBB;Willer_et_al_2013;UKBB;UKBB;UKBB;UKBB;UKBB;UKBB;UKBB;UKBB;Willer_et_al_2013;UKBB;UKBB;UKBB;UKBB;UKBB;UKBB;Willer_et_al_2013;UKBB;UKBB;UKBB;Willer_et_al_2013;UKBB;Willer_et_al_2013;UKBB;UKBB;UKBB;UKBB;UKBB;UKBB;UKBB;UKBB;UKBB;UKBB;UKBB;UKBB;UKBB;UKBB;UKBB;UKBB;UKBB;	2:165558252	rs12692738	165558252;165577164;165577164;165577164;	rs12692738;rs10221833;rs10221833;rs10221833;	2hGlu;Triglycerides;Albumin;HDL_cholesterol;	Chen_et_al.;Sinnott-Armstrong_et_al.;Sinnott-Armstrong_et_al.;Sinnott-Armstrong_et_al.;
