## Supplementary Tables S1-S11 for "Genome-wide characterization of circulating metabolic biomarkers reveals substantial pleiotropy and novel disease pathways" (part 89 of 356)

### Sheet: TableS5_all_lead_SNP_assoc (continued)
Table S5. Significant lead SNP – metabolic trait associations.
2_13	2	165001849	166144043	XXL-VLDL-PL	165508389	2:165508389:C:T	rs10184004	t	c	0.3832	-0.0362746	0.0041931	5.104e-18	17.29	31	0.1876	No	COBLL1	GRB14	Biology	82	ApoBbyApoA1;FAw6byFA;Gly;HDL2-C;HDL-C;HDL-D;IDL-FC_percent;Ile;LAbyFA;Leu;L-HDL-C;L-HDL-CE;L-HDL-C_percent;L-HDL-FC;L-HDL-FC_percent;L-HDL-L;L-HDL-P;L-HDL-PL;L-LDL-FC_percent;L-VLDL-C;L-VLDL-CE;L-VLDL-FC;L-VLDL-L;L-VLDL-P;L-VLDL-PL;L-VLDL-TG;M-HDL-C_percent;M-HDL-TG;M-HDL-TG_percent;M-VLDL-C;M-VLDL-CE;M-VLDL-CE_percent;M-VLDL-FC;M-VLDL-L;M-VLDL-P;M-VLDL-PL;M-VLDL-PL_percent;M-VLDL-TG;PUFAbyFA;Serum-TG;S-HDL-TG;S-HDL-TG_percent;S-VLDL-C;S-VLDL-FC;S-VLDL-L;S-VLDL-P;S-VLDL-PL;S-VLDL-TG;S-VLDL-TG_percent;TGbyPG;UnsatDeg;VLDL-C;VLDL-D;VLDL-TG;XL-HDL-C;XL-HDL-CE;XL-HDL-CE_percent;XL-HDL-C_percent;XL-HDL-FC;XL-HDL-L;XL-HDL-P;XL-HDL-PL;XL-HDL-PL_percent;XL-HDL-TG_percent;XL-VLDL-C;XL-VLDL-CE;XL-VLDL-FC;XL-VLDL-L;XL-VLDL-P;XL-VLDL-PL;XL-VLDL-TG;XS-VLDL-FC_percent;XS-VLDL-PL_percent;XS-VLDL-TG;XS-VLDL-TG_percent;XXL-VLDL-C;XXL-VLDL-CE;XXL-VLDL-FC;XXL-VLDL-L;XXL-VLDL-P;XXL-VLDL-PL;XXL-VLDL-TG;	2	region_2_13_locus_1	downstream_gene_variant	NA	NA	NA	DIABETES_FG (p=3.13617e-13); DM_OTHER_WIDE (p=5.40505e-12); E4_DIABETES (p=1.70255e-13); E4_DM2 (p=2.9282e-15); E4_DM2NASCOMP (p=3.322e-15); E4_DM2_STRICT (p=5.27959e-16); KELA_DIAB_INSUL (p=7.48583e-10); KELA_DIAB_INSUL_EXMORE (p=4.432e-11); RX_STATIN (p=3.99439e-10); T2D (p=2.29192e-16); T2D_INCLAVO (p=2.53279e-17);	High light scatter percentage of red cells (Astle W 2016); High light scatter reticulocyte count (Astle W 2016); Reticulocyte count (Astle W 2016); Reticulocyte fraction of red cells (Astle W 2016); Type II diabetes (DIAGRAM 2015); Hip circumference (GIANT 2015); Hip circumference (GIANT 2015); Hip circumference adjusted for BMI (GIANT 2015); Waist hip ratio in physically active females (GIANT 2017); Waist hip ratio in physically active indivdiuals (GIANT 2017); Waist hip ratio in physically active indivdiuals (GIANT 2017); Waist hip ratio in females (GIANT 2013); Waist hip ratio in females (GIANT 2015); Waist hip ratio in female non-smokers (GIANT 2017); Waist hip ratio adjusted for physical activity in females (GIANT 2017); Waist hip ratio adjusted for physical activity (GIANT 2017); Waist hip ratio adjusted for physical activity (GIANT 2017); Waist circumference adjusted for smoking in females (GIANT 2017); Waist hip ratio adjusted for smoking (GIANT 2017); Waist hip ratio adjusted for smoking (GIANT 2017); Waist hip ratio (Heid IM 2010); Waist hip ratio (GIANT 2015); Waist hip ratio (GIANT 2015); Waist hip ratio adjusted for BMI in females greater than 50 years of age (GIANT 2015); Waist hip ratio adjusted for BMI in females less than or equal to 50 years of age (GIANT 2015); Waist hip ratio adjusted for BMI (GIANT 2015); Waist circumference in female non-smokers (GIANT 2017); Waist circumference adjusted for smoking in females (GIANT 2017); High density lipoprotein (GLGC 2013); Triglycerides (GLGC 2013); Triglycerides (GLGC 2010); Triglycerides (GLGC 2010); Waist hip ratio (Heid IM 2010); Arm fat mass left (Neale B 2017); Arm fat mass right (Neale B 2017); Arm fat percentage left (Neale B 2017); Arm fat percentage right (Neale B 2017); Body fat percentage (Neale B 2017); Diabetes diagnosed by doctor (Neale B 2017); Hip circumference (Neale B 2017); Impedance of arm left (Neale B 2017); Impedance of arm right (Neale B 2017); Impedance of whole body (Neale B 2017); Leg fat mass left (Neale B 2017); Leg fat mass right (Neale B 2017); Leg fat percentage left (Neale B 2017); Leg fat percentage right (Neale B 2017); Trunk fat mass (Neale B 2017); Trunk fat percentage (Neale B 2017); Whole body fat mass (Neale B 2017);	NA	NA	NA	2:165501849;2:165501849;2:165501849;2:165501849;2:165501927;2:165501927;2:165501927;2:165504565;2:165504565;2:165506724;2:165506724;2:165507843;2:165507843;2:165507843;2:165507843;2:165508300;2:165508300;2:165508300;2:165508300;2:165508389;2:165508389;2:165508389;2:165508389;2:165508389;2:165509579;2:165509579;2:165509579;2:165509579;2:165511794;2:165511794;2:165511794;2:165511794;2:165513065;2:165513065;2:165513065;2:165513091;2:165513091;2:165513091;2:165513091;2:165513091;2:165513091;2:165514409;2:165514409;2:165524751;2:165524751;2:165526338;2:165526338;2:165526587;2:165526587;2:165526587;2:165526587;2:165528624;2:165528624;2:165528624;2:165528624;2:165528624;2:165528876;2:165528876;2:165528876;2:165528876;2:165528876;2:165529238;2:165529238;2:165532454;2:165532454;2:165539661;2:165539661;2:165539661;2:165539661;2:165539661;2:165543199;2:165543199;2:165543199;2:165543199;2:165544071;2:165544071;2:165544450;2:165544450;2:165544573;2:165544573;2:165544573;2:165545373;2:165545373;2:165545373;2:165552706;2:165552706;2:165552942;2:165552942;2:165552942;2:165554309;2:165554309;2:165554658;2:165554658;2:165554896;2:165554896;2:165555207;2:165555207;2:165555207;2:165555597;2:165555597;2:165556760;2:165556760;2:165557318;2:165557318;2:165557318;2:165558181;2:165558181;2:165558252;2:165558252;2:165558252;2:165558252;2:165562893;2:165562893;2:165567695;2:165567695;2:165568957;2:165568957;2:165569373;2:165569373;2:165573039;2:165573039;2:165575431;2:165575431;2:165575558;2:165575558;2:165612741;2:165612741;	rs3923113;rs3923113;rs3923113;rs3923113;rs397791024;rs397791024;rs397791024;rs12692735;rs12692735;rs10930133;rs10930133;rs6754919;rs6754919;rs6754919;rs6754919;rs6713419;rs6713419;rs6713419;rs6713419;rs10184004;rs10184004;rs10184004;rs10184004;rs10184004;rs7607886;rs7607886;rs7607886;rs7607886;rs10179126;rs10179126;rs10179126;rs10179126;rs34271465;rs34271465;rs34271465;rs10195252;rs10195252;rs10195252;rs10195252;rs10195252;rs10195252;rs11394662;rs11394662;rs36105243;rs36105243;rs7592412;rs7592412;rs13432797;rs13432797;rs13432797;rs13432797;rs1128249;rs1128249;rs1128249;rs1128249;rs1128249;rs13389219;rs13389219;rs13389219;rs13389219;rs13389219;rs542639033;rs542639033;rs10187501;rs10187501;rs6717858;rs6717858;rs6717858;rs6717858;rs6717858;rs3769869;rs3769869;rs3769869;rs3769869;rs6753142;rs6753142;rs6738627;rs6738627;rs10601676;rs10601676;rs10601676;rs10630427;rs10630427;rs10630427;rs10649609;rs10649609;rs6752978;rs6752978;rs6752978;rs12692737;rs12692737;rs9653282;rs9653282;rs150828478;rs150828478;rs7609045;rs7609045;rs7609045;rs34704590;rs34704590;rs2198550;rs2198550;rs6712203;rs6712203;rs6712203;rs36020870;rs36020870;rs12692738;rs12692738;rs12692738;rs12692738;rs13017482;rs13017482;rs6705646;rs6705646;rs3820982;rs3820982;rs3769876;rs3769876;rs6748833;rs6748833;rs3754954;rs3754954;rs3754955;rs3754955;rs355828;rs355828;	HDL;HDL_C;TG;triglyc;HDL_C;LDL_C;triglyc;HDL_C;triglyc;HDL_C;triglyc;HDL;HDL_C;TG;triglyc;HDL;HDL_C;TG;triglyc;HDL;HDL_C;LDL_C;TG;triglyc;HDL;HDL_C;TG;triglyc;HDL;HDL_C;TG;triglyc;HDL_C;LDL_C;triglyc;HDL;HDL_C;LDL;LDL_C;TG;triglyc;HDL_C;triglyc;HDL_C;triglyc;HDL_C;triglyc;HDL;HDL_C;TG;triglyc;HDL;HDL_C;LDL_C;TG;triglyc;HDL;HDL_C;LDL_C;TG;triglyc;HDL_C;triglyc;HDL_C;triglyc;HDL;HDL_C;LDL_C;TG;triglyc;HDL;HDL_C;TG;triglyc;HDL_C;triglyc;HDL_C;triglyc;HDL_C;LDL_C;triglyc;HDL_C;LDL_C;triglyc;HDL_C;triglyc;HDL_C;TG;triglyc;HDL_C;triglyc;HDL_C;triglyc;HDL_C;triglyc;HDL_C;TG;triglyc;HDL_C;triglyc;HDL_C;triglyc;HDL_C;TG;triglyc;HDL_C;triglyc;HDL;HDL_C;TG;triglyc;HDL_C;triglyc;HDL_C;triglyc;HDL_C;triglyc;HDL_C;triglyc;HDL_C;triglyc;HDL_C;triglyc;HDL_C;triglyc;HDL_C;triglyc;	Willer_et_al_2013;UKBB;Willer_et_al_2013;UKBB;UKBB;UKBB;UKBB;UKBB;UKBB;UKBB;UKBB;Willer_et_al_2013;UKBB;Willer_et_al_2013;UKBB;Willer_et_al_2013;UKBB;Willer_et_al_2013;UKBB;Willer_et_al_2013;UKBB;UKBB;Willer_et_al_2013;UKBB;Willer_et_al_2013;UKBB;Willer_et_al_2013;UKBB;Willer_et_al_2013;UKBB;Willer_et_al_2013;UKBB;UKBB;UKBB;UKBB;Willer_et_al_2013;UKBB;Willer_et_al_2013;UKBB;Willer_et_al_2013;UKBB;UKBB;UKBB;UKBB;UKBB;UKBB;UKBB;Willer_et_al_2013;UKBB;Willer_et_al_2013;UKBB;Willer_et_al_2013;UKBB;UKBB;Willer_et_al_2013;UKBB;Willer_et_al_2013;UKBB;UKBB;Willer_et_al_2013;UKBB;UKBB;UKBB;UKBB;UKBB;Willer_et_al_2013;UKBB;UKBB;Willer_et_al_2013;UKBB;Willer_et_al_2013;UKBB;Willer_et_al_2013;UKBB;UKBB;UKBB;UKBB;UKBB;UKBB;UKBB;UKBB;UKBB;UKBB;UKBB;UKBB;UKBB;UKBB;Willer_et_al_2013;UKBB;UKBB;UKBB;UKBB;UKBB;UKBB;UKBB;UKBB;Willer_et_al_2013;UKBB;UKBB;UKBB;UKBB;UKBB;UKBB;Willer_et_al_2013;UKBB;UKBB;UKBB;Willer_et_al_2013;UKBB;Willer_et_al_2013;UKBB;UKBB;UKBB;UKBB;UKBB;UKBB;UKBB;UKBB;UKBB;UKBB;UKBB;UKBB;UKBB;UKBB;UKBB;UKBB;UKBB;	2:165558252	rs12692738	165558252;165577164;165577164;165577164;	rs12692738;rs10221833;rs10221833;rs10221833;	2hGlu;Triglycerides;Albumin;HDL_cholesterol;	Chen_et_al.;Sinnott-Armstrong_et_al.;Sinnott-Armstrong_et_al.;Sinnott-Armstrong_et_al.;
2_13	2	165001849	166144043	XL-HDL-PL_percent	165508389	2:165508389:C:T	rs10184004	t	c	0.3883	0.0348028	0.00403426	6.309e-18	17.2	33	0.04702	No	COBLL1	GRB14	Biology	82	ApoBbyApoA1;FAw6byFA;Gly;HDL2-C;HDL-C;HDL-D;IDL-FC_percent;Ile;LAbyFA;Leu;L-HDL-C;L-HDL-CE;L-HDL-C_percent;L-HDL-FC;L-HDL-FC_percent;L-HDL-L;L-HDL-P;L-HDL-PL;L-LDL-FC_percent;L-VLDL-C;L-VLDL-CE;L-VLDL-FC;L-VLDL-L;L-VLDL-P;L-VLDL-PL;L-VLDL-TG;M-HDL-C_percent;M-HDL-TG;M-HDL-TG_percent;M-VLDL-C;M-VLDL-CE;M-VLDL-CE_percent;M-VLDL-FC;M-VLDL-L;M-VLDL-P;M-VLDL-PL;M-VLDL-PL_percent;M-VLDL-TG;PUFAbyFA;Serum-TG;S-HDL-TG;S-HDL-TG_percent;S-VLDL-C;S-VLDL-FC;S-VLDL-L;S-VLDL-P;S-VLDL-PL;S-VLDL-TG;S-VLDL-TG_percent;TGbyPG;UnsatDeg;VLDL-C;VLDL-D;VLDL-TG;XL-HDL-C;XL-HDL-CE;XL-HDL-CE_percent;XL-HDL-C_percent;XL-HDL-FC;XL-HDL-L;XL-HDL-P;XL-HDL-PL;XL-HDL-PL_percent;XL-HDL-TG_percent;XL-VLDL-C;XL-VLDL-CE;XL-VLDL-FC;XL-VLDL-L;XL-VLDL-P;XL-VLDL-PL;XL-VLDL-TG;XS-VLDL-FC_percent;XS-VLDL-PL_percent;XS-VLDL-TG;XS-VLDL-TG_percent;XXL-VLDL-C;XXL-VLDL-CE;XXL-VLDL-FC;XXL-VLDL-L;XXL-VLDL-P;XXL-VLDL-PL;XXL-VLDL-TG;	2	region_2_13_locus_1	downstream_gene_variant	NA	NA	NA	DIABETES_FG (p=3.13617e-13); DM_OTHER_WIDE (p=5.40505e-12); E4_DIABETES (p=1.70255e-13); E4_DM2 (p=2.9282e-15); E4_DM2NASCOMP (p=3.322e-15); E4_DM2_STRICT (p=5.27959e-16); KELA_DIAB_INSUL (p=7.48583e-10); KELA_DIAB_INSUL_EXMORE (p=4.432e-11); RX_STATIN (p=3.99439e-10); T2D (p=2.29192e-16); T2D_INCLAVO (p=2.53279e-17);	High light scatter percentage of red cells (Astle W 2016); High light scatter reticulocyte count (Astle W 2016); Reticulocyte count (Astle W 2016); Reticulocyte fraction of red cells (Astle W 2016); Type II diabetes (DIAGRAM 2015); Hip circumference (GIANT 2015); Hip circumference (GIANT 2015); Hip circumference adjusted for BMI (GIANT 2015); Waist hip ratio in physically active females (GIANT 2017); Waist hip ratio in physically active indivdiuals (GIANT 2017); Waist hip ratio in physically active indivdiuals (GIANT 2017); Waist hip ratio in females (GIANT 2013); Waist hip ratio in females (GIANT 2015); Waist hip ratio in female non-smokers (GIANT 2017); Waist hip ratio adjusted for physical activity in females (GIANT 2017); Waist hip ratio adjusted for physical activity (GIANT 2017); Waist hip ratio adjusted for physical activity (GIANT 2017); Waist circumference adjusted for smoking in females (GIANT 2017); Waist hip ratio adjusted for smoking (GIANT 2017); Waist hip ratio adjusted for smoking (GIANT 2017); Waist hip ratio (Heid IM 2010); Waist hip ratio (GIANT 2015); Waist hip ratio (GIANT 2015); Waist hip ratio adjusted for BMI in females greater than 50 years of age (GIANT 2015); Waist hip ratio adjusted for BMI in females less than or equal to 50 years of age (GIANT 2015); Waist hip ratio adjusted for BMI (GIANT 2015); Waist circumference in female non-smokers (GIANT 2017); Waist circumference adjusted for smoking in females (GIANT 2017); High density lipoprotein (GLGC 2013); Triglycerides (GLGC 2013); Triglycerides (GLGC 2010); Triglycerides (GLGC 2010); Waist hip ratio (Heid IM 2010); Arm fat mass left (Neale B 2017); Arm fat mass right (Neale B 2017); Arm fat percentage left (Neale B 2017); Arm fat percentage right (Neale B 2017); Body fat percentage (Neale B 2017); Diabetes diagnosed by doctor (Neale B 2017); Hip circumference (Neale B 2017); Impedance of arm left (Neale B 2017); Impedance of arm right (Neale B 2017); Impedance of whole body (Neale B 2017); Leg fat mass left (Neale B 2017); Leg fat mass right (Neale B 2017); Leg fat percentage left (Neale B 2017); Leg fat percentage right (Neale B 2017); Trunk fat mass (Neale B 2017); Trunk fat percentage (Neale B 2017); Whole body fat mass (Neale B 2017);	NA	NA	NA	2:165501849;2:165501849;2:165501849;2:165501849;2:165501927;2:165501927;2:165501927;2:165504565;2:165504565;2:165506724;2:165506724;2:165507843;2:165507843;2:165507843;2:165507843;2:165508300;2:165508300;2:165508300;2:165508300;2:165508389;2:165508389;2:165508389;2:165508389;2:165508389;2:165509579;2:165509579;2:165509579;2:165509579;2:165511794;2:165511794;2:165511794;2:165511794;2:165513065;2:165513065;2:165513065;2:165513091;2:165513091;2:165513091;2:165513091;2:165513091;2:165513091;2:165514409;2:165514409;2:165524751;2:165524751;2:165526338;2:165526338;2:165526587;2:165526587;2:165526587;2:165526587;2:165528624;2:165528624;2:165528624;2:165528624;2:165528624;2:165528876;2:165528876;2:165528876;2:165528876;2:165528876;2:165529238;2:165529238;2:165532454;2:165532454;2:165539661;2:165539661;2:165539661;2:165539661;2:165539661;2:165543199;2:165543199;2:165543199;2:165543199;2:165544071;2:165544071;2:165544450;2:165544450;2:165544573;2:165544573;2:165544573;2:165545373;2:165545373;2:165545373;2:165552706;2:165552706;2:165552942;2:165552942;2:165552942;2:165554309;2:165554309;2:165554658;2:165554658;2:165554896;2:165554896;2:165555207;2:165555207;2:165555207;2:165555597;2:165555597;2:165556760;2:165556760;2:165557318;2:165557318;2:165557318;2:165558181;2:165558181;2:165558252;2:165558252;2:165558252;2:165558252;2:165562893;2:165562893;2:165567695;2:165567695;2:165568957;2:165568957;2:165569373;2:165569373;2:165573039;2:165573039;2:165575431;2:165575431;2:165575558;2:165575558;2:165612741;2:165612741;	rs3923113;rs3923113;rs3923113;rs3923113;rs397791024;rs397791024;rs397791024;rs12692735;rs12692735;rs10930133;rs10930133;rs6754919;rs6754919;rs6754919;rs6754919;rs6713419;rs6713419;rs6713419;rs6713419;rs10184004;rs10184004;rs10184004;rs10184004;rs10184004;rs7607886;rs7607886;rs7607886;rs7607886;rs10179126;rs10179126;rs10179126;rs10179126;rs34271465;rs34271465;rs34271465;rs10195252;rs10195252;rs10195252;rs10195252;rs10195252;rs10195252;rs11394662;rs11394662;rs36105243;rs36105243;rs7592412;rs7592412;rs13432797;rs13432797;rs13432797;rs13432797;rs1128249;rs1128249;rs1128249;rs1128249;rs1128249;rs13389219;rs13389219;rs13389219;rs13389219;rs13389219;rs542639033;rs542639033;rs10187501;rs10187501;rs6717858;rs6717858;rs6717858;rs6717858;rs6717858;rs3769869;rs3769869;rs3769869;rs3769869;rs6753142;rs6753142;rs6738627;rs6738627;rs10601676;rs10601676;rs10601676;rs10630427;rs10630427;rs10630427;rs10649609;rs10649609;rs6752978;rs6752978;rs6752978;rs12692737;rs12692737;rs9653282;rs9653282;rs150828478;rs150828478;rs7609045;rs7609045;rs7609045;rs34704590;rs34704590;rs2198550;rs2198550;rs6712203;rs6712203;rs6712203;rs36020870;rs36020870;rs12692738;rs12692738;rs12692738;rs12692738;rs13017482;rs13017482;rs6705646;rs6705646;rs3820982;rs3820982;rs3769876;rs3769876;rs6748833;rs6748833;rs3754954;rs3754954;rs3754955;rs3754955;rs355828;rs355828;	HDL;HDL_C;TG;triglyc;HDL_C;LDL_C;triglyc;HDL_C;triglyc;HDL_C;triglyc;HDL;HDL_C;TG;triglyc;HDL;HDL_C;TG;triglyc;HDL;HDL_C;LDL_C;TG;triglyc;HDL;HDL_C;TG;triglyc;HDL;HDL_C;TG;triglyc;HDL_C;LDL_C;triglyc;HDL;HDL_C;LDL;LDL_C;TG;triglyc;HDL_C;triglyc;HDL_C;triglyc;HDL_C;triglyc;HDL;HDL_C;TG;triglyc;HDL;HDL_C;LDL_C;TG;triglyc;HDL;HDL_C;LDL_C;TG;triglyc;HDL_C;triglyc;HDL_C;triglyc;HDL;HDL_C;LDL_C;TG;triglyc;HDL;HDL_C;TG;triglyc;HDL_C;triglyc;HDL_C;triglyc;HDL_C;LDL_C;triglyc;HDL_C;LDL_C;triglyc;HDL_C;triglyc;HDL_C;TG;triglyc;HDL_C;triglyc;HDL_C;triglyc;HDL_C;triglyc;HDL_C;TG;triglyc;HDL_C;triglyc;HDL_C;triglyc;HDL_C;TG;triglyc;HDL_C;triglyc;HDL;HDL_C;TG;triglyc;HDL_C;triglyc;HDL_C;triglyc;HDL_C;triglyc;HDL_C;triglyc;HDL_C;triglyc;HDL_C;triglyc;HDL_C;triglyc;HDL_C;triglyc;	Willer_et_al_2013;UKBB;Willer_et_al_2013;UKBB;UKBB;UKBB;UKBB;UKBB;UKBB;UKBB;UKBB;Willer_et_al_2013;UKBB;Willer_et_al_2013;UKBB;Willer_et_al_2013;UKBB;Willer_et_al_2013;UKBB;Willer_et_al_2013;UKBB;UKBB;Willer_et_al_2013;UKBB;Willer_et_al_2013;UKBB;Willer_et_al_2013;UKBB;Willer_et_al_2013;UKBB;Willer_et_al_2013;UKBB;UKBB;UKBB;UKBB;Willer_et_al_2013;UKBB;Willer_et_al_2013;UKBB;Willer_et_al_2013;UKBB;UKBB;UKBB;UKBB;UKBB;UKBB;UKBB;Willer_et_al_2013;UKBB;Willer_et_al_2013;UKBB;Willer_et_al_2013;UKBB;UKBB;Willer_et_al_2013;UKBB;Willer_et_al_2013;UKBB;UKBB;Willer_et_al_2013;UKBB;UKBB;UKBB;UKBB;UKBB;Willer_et_al_2013;UKBB;UKBB;Willer_et_al_2013;UKBB;Willer_et_al_2013;UKBB;Willer_et_al_2013;UKBB;UKBB;UKBB;UKBB;UKBB;UKBB;UKBB;UKBB;UKBB;UKBB;UKBB;UKBB;UKBB;UKBB;Willer_et_al_2013;UKBB;UKBB;UKBB;UKBB;UKBB;UKBB;UKBB;UKBB;Willer_et_al_2013;UKBB;UKBB;UKBB;UKBB;UKBB;UKBB;Willer_et_al_2013;UKBB;UKBB;UKBB;Willer_et_al_2013;UKBB;Willer_et_al_2013;UKBB;UKBB;UKBB;UKBB;UKBB;UKBB;UKBB;UKBB;UKBB;UKBB;UKBB;UKBB;UKBB;UKBB;UKBB;UKBB;UKBB;	2:165558252	rs12692738	165558252;165577164;165577164;165577164;	rs12692738;rs10221833;rs10221833;rs10221833;	2hGlu;Triglycerides;Albumin;HDL_cholesterol;	Chen_et_al.;Sinnott-Armstrong_et_al.;Sinnott-Armstrong_et_al.;Sinnott-Armstrong_et_al.;
2_13	2	165001849	166144043	XXL-VLDL-L	165508389	2:165508389:C:T	rs10184004	t	c	0.3832	-0.0361671	0.00419387	6.476e-18	17.19	31	0.08876	No	COBLL1	GRB14	Biology	82	ApoBbyApoA1;FAw6byFA;Gly;HDL2-C;HDL-C;HDL-D;IDL-FC_percent;Ile;LAbyFA;Leu;L-HDL-C;L-HDL-CE;L-HDL-C_percent;L-HDL-FC;L-HDL-FC_percent;L-HDL-L;L-HDL-P;L-HDL-PL;L-LDL-FC_percent;L-VLDL-C;L-VLDL-CE;L-VLDL-FC;L-VLDL-L;L-VLDL-P;L-VLDL-PL;L-VLDL-TG;M-HDL-C_percent;M-HDL-TG;M-HDL-TG_percent;M-VLDL-C;M-VLDL-CE;M-VLDL-CE_percent;M-VLDL-FC;M-VLDL-L;M-VLDL-P;M-VLDL-PL;M-VLDL-PL_percent;M-VLDL-TG;PUFAbyFA;Serum-TG;S-HDL-TG;S-HDL-TG_percent;S-VLDL-C;S-VLDL-FC;S-VLDL-L;S-VLDL-P;S-VLDL-PL;S-VLDL-TG;S-VLDL-TG_percent;TGbyPG;UnsatDeg;VLDL-C;VLDL-D;VLDL-TG;XL-HDL-C;XL-HDL-CE;XL-HDL-CE_percent;XL-HDL-C_percent;XL-HDL-FC;XL-HDL-L;XL-HDL-P;XL-HDL-PL;XL-HDL-PL_percent;XL-HDL-TG_percent;XL-VLDL-C;XL-VLDL-CE;XL-VLDL-FC;XL-VLDL-L;XL-VLDL-P;XL-VLDL-PL;XL-VLDL-TG;XS-VLDL-FC_percent;XS-VLDL-PL_percent;XS-VLDL-TG;XS-VLDL-TG_percent;XXL-VLDL-C;XXL-VLDL-CE;XXL-VLDL-FC;XXL-VLDL-L;XXL-VLDL-P;XXL-VLDL-PL;XXL-VLDL-TG;	2	region_2_13_locus_1	downstream_gene_variant	NA	NA	NA	DIABETES_FG (p=3.13617e-13); DM_OTHER_WIDE (p=5.40505e-12); E4_DIABETES (p=1.70255e-13); E4_DM2 (p=2.9282e-15); E4_DM2NASCOMP (p=3.322e-15); E4_DM2_STRICT (p=5.27959e-16); KELA_DIAB_INSUL (p=7.48583e-10); KELA_DIAB_INSUL_EXMORE (p=4.432e-11); RX_STATIN (p=3.99439e-10); T2D (p=2.29192e-16); T2D_INCLAVO (p=2.53279e-17);	High light scatter percentage of red cells (Astle W 2016); High light scatter reticulocyte count (Astle W 2016); Reticulocyte count (Astle W 2016); Reticulocyte fraction of red cells (Astle W 2016); Type II diabetes (DIAGRAM 2015); Hip circumference (GIANT 2015); Hip circumference (GIANT 2015); Hip circumference adjusted for BMI (GIANT 2015); Waist hip ratio in physically active females (GIANT 2017); Waist hip ratio in physically active indivdiuals (GIANT 2017); Waist hip ratio in physically active indivdiuals (GIANT 2017); Waist hip ratio in females (GIANT 2013); Waist hip ratio in females (GIANT 2015); Waist hip ratio in female non-smokers (GIANT 2017); Waist hip ratio adjusted for physical activity in females (GIANT 2017); Waist hip ratio adjusted for physical activity (GIANT 2017); Waist hip ratio adjusted for physical activity (GIANT 2017); Waist circumference adjusted for smoking in females (GIANT 2017); Waist hip ratio adjusted for smoking (GIANT 2017); Waist hip ratio adjusted for smoking (GIANT 2017); Waist hip ratio (Heid IM 2010); Waist hip ratio (GIANT 2015); Waist hip ratio (GIANT 2015); Waist hip ratio adjusted for BMI in females greater than 50 years of age (GIANT 2015); Waist hip ratio adjusted for BMI in females less than or equal to 50 years of age (GIANT 2015); Waist hip ratio adjusted for BMI (GIANT 2015); Waist circumference in female non-smokers (GIANT 2017); Waist circumference adjusted for smoking in females (GIANT 2017); High density lipoprotein (GLGC 2013); Triglycerides (GLGC 2013); Triglycerides (GLGC 2010); Triglycerides (GLGC 2010); Waist hip ratio (Heid IM 2010); Arm fat mass left (Neale B 2017); Arm fat mass right (Neale B 2017); Arm fat percentage left (Neale B 2017); Arm fat percentage right (Neale B 2017); Body fat percentage (Neale B 2017); Diabetes diagnosed by doctor (Neale B 2017); Hip circumference (Neale B 2017); Impedance of arm left (Neale B 2017); Impedance of arm right (Neale B 2017); Impedance of whole body (Neale B 2017); Leg fat mass left (Neale B 2017); Leg fat mass right (Neale B 2017); Leg fat percentage left (Neale B 2017); Leg fat percentage right (Neale B 2017); Trunk fat mass (Neale B 2017); Trunk fat percentage (Neale B 2017); Whole body fat mass (Neale B 2017);	NA	NA	NA	2:165501849;2:165501849;2:165501849;2:165501849;2:165501927;2:165501927;2:165501927;2:165504565;2:165504565;2:165506724;2:165506724;2:165507843;2:165507843;2:165507843;2:165507843;2:165508300;2:165508300;2:165508300;2:165508300;2:165508389;2:165508389;2:165508389;2:165508389;2:165508389;2:165509579;2:165509579;2:165509579;2:165509579;2:165511794;2:165511794;2:165511794;2:165511794;2:165513065;2:165513065;2:165513065;2:165513091;2:165513091;2:165513091;2:165513091;2:165513091;2:165513091;2:165514409;2:165514409;2:165524751;2:165524751;2:165526338;2:165526338;2:165526587;2:165526587;2:165526587;2:165526587;2:165528624;2:165528624;2:165528624;2:165528624;2:165528624;2:165528876;2:165528876;2:165528876;2:165528876;2:165528876;2:165529238;2:165529238;2:165532454;2:165532454;2:165539661;2:165539661;2:165539661;2:165539661;2:165539661;2:165543199;2:165543199;2:165543199;2:165543199;2:165544071;2:165544071;2:165544450;2:165544450;2:165544573;2:165544573;2:165544573;2:165545373;2:165545373;2:165545373;2:165552706;2:165552706;2:165552942;2:165552942;2:165552942;2:165554309;2:165554309;2:165554658;2:165554658;2:165554896;2:165554896;2:165555207;2:165555207;2:165555207;2:165555597;2:165555597;2:165556760;2:165556760;2:165557318;2:165557318;2:165557318;2:165558181;2:165558181;2:165558252;2:165558252;2:165558252;2:165558252;2:165562893;2:165562893;2:165567695;2:165567695;2:165568957;2:165568957;2:165569373;2:165569373;2:165573039;2:165573039;2:165575431;2:165575431;2:165575558;2:165575558;2:165612741;2:165612741;	rs3923113;rs3923113;rs3923113;rs3923113;rs397791024;rs397791024;rs397791024;rs12692735;rs12692735;rs10930133;rs10930133;rs6754919;rs6754919;rs6754919;rs6754919;rs6713419;rs6713419;rs6713419;rs6713419;rs10184004;rs10184004;rs10184004;rs10184004;rs10184004;rs7607886;rs7607886;rs7607886;rs7607886;rs10179126;rs10179126;rs10179126;rs10179126;rs34271465;rs34271465;rs34271465;rs10195252;rs10195252;rs10195252;rs10195252;rs10195252;rs10195252;rs11394662;rs11394662;rs36105243;rs36105243;rs7592412;rs7592412;rs13432797;rs13432797;rs13432797;rs13432797;rs1128249;rs1128249;rs1128249;rs1128249;rs1128249;rs13389219;rs13389219;rs13389219;rs13389219;rs13389219;rs542639033;rs542639033;rs10187501;rs10187501;rs6717858;rs6717858;rs6717858;rs6717858;rs6717858;rs3769869;rs3769869;rs3769869;rs3769869;rs6753142;rs6753142;rs6738627;rs6738627;rs10601676;rs10601676;rs10601676;rs10630427;rs10630427;rs10630427;rs10649609;rs10649609;rs6752978;rs6752978;rs6752978;rs12692737;rs12692737;rs9653282;rs9653282;rs150828478;rs150828478;rs7609045;rs7609045;rs7609045;rs34704590;rs34704590;rs2198550;rs2198550;rs6712203;rs6712203;rs6712203;rs36020870;rs36020870;rs12692738;rs12692738;rs12692738;rs12692738;rs13017482;rs13017482;rs6705646;rs6705646;rs3820982;rs3820982;rs3769876;rs3769876;rs6748833;rs6748833;rs3754954;rs3754954;rs3754955;rs3754955;rs355828;rs355828;	HDL;HDL_C;TG;triglyc;HDL_C;LDL_C;triglyc;HDL_C;triglyc;HDL_C;triglyc;HDL;HDL_C;TG;triglyc;HDL;HDL_C;TG;triglyc;HDL;HDL_C;LDL_C;TG;triglyc;HDL;HDL_C;TG;triglyc;HDL;HDL_C;TG;triglyc;HDL_C;LDL_C;triglyc;HDL;HDL_C;LDL;LDL_C;TG;triglyc;HDL_C;triglyc;HDL_C;triglyc;HDL_C;triglyc;HDL;HDL_C;TG;triglyc;HDL;HDL_C;LDL_C;TG;triglyc;HDL;HDL_C;LDL_C;TG;triglyc;HDL_C;triglyc;HDL_C;triglyc;HDL;HDL_C;LDL_C;TG;triglyc;HDL;HDL_C;TG;triglyc;HDL_C;triglyc;HDL_C;triglyc;HDL_C;LDL_C;triglyc;HDL_C;LDL_C;triglyc;HDL_C;triglyc;HDL_C;TG;triglyc;HDL_C;triglyc;HDL_C;triglyc;HDL_C;triglyc;HDL_C;TG;triglyc;HDL_C;triglyc;HDL_C;triglyc;HDL_C;TG;triglyc;HDL_C;triglyc;HDL;HDL_C;TG;triglyc;HDL_C;triglyc;HDL_C;triglyc;HDL_C;triglyc;HDL_C;triglyc;HDL_C;triglyc;HDL_C;triglyc;HDL_C;triglyc;HDL_C;triglyc;	Willer_et_al_2013;UKBB;Willer_et_al_2013;UKBB;UKBB;UKBB;UKBB;UKBB;UKBB;UKBB;UKBB;Willer_et_al_2013;UKBB;Willer_et_al_2013;UKBB;Willer_et_al_2013;UKBB;Willer_et_al_2013;UKBB;Willer_et_al_2013;UKBB;UKBB;Willer_et_al_2013;UKBB;Willer_et_al_2013;UKBB;Willer_et_al_2013;UKBB;Willer_et_al_2013;UKBB;Willer_et_al_2013;UKBB;UKBB;UKBB;UKBB;Willer_et_al_2013;UKBB;Willer_et_al_2013;UKBB;Willer_et_al_2013;UKBB;UKBB;UKBB;UKBB;UKBB;UKBB;UKBB;Willer_et_al_2013;UKBB;Willer_et_al_2013;UKBB;Willer_et_al_2013;UKBB;UKBB;Willer_et_al_2013;UKBB;Willer_et_al_2013;UKBB;UKBB;Willer_et_al_2013;UKBB;UKBB;UKBB;UKBB;UKBB;Willer_et_al_2013;UKBB;UKBB;Willer_et_al_2013;UKBB;Willer_et_al_2013;UKBB;Willer_et_al_2013;UKBB;UKBB;UKBB;UKBB;UKBB;UKBB;UKBB;UKBB;UKBB;UKBB;UKBB;UKBB;UKBB;UKBB;Willer_et_al_2013;UKBB;UKBB;UKBB;UKBB;UKBB;UKBB;UKBB;UKBB;Willer_et_al_2013;UKBB;UKBB;UKBB;UKBB;UKBB;UKBB;Willer_et_al_2013;UKBB;UKBB;UKBB;Willer_et_al_2013;UKBB;Willer_et_al_2013;UKBB;UKBB;UKBB;UKBB;UKBB;UKBB;UKBB;UKBB;UKBB;UKBB;UKBB;UKBB;UKBB;UKBB;UKBB;UKBB;UKBB;	2:165558252	rs12692738	165558252;165577164;165577164;165577164;	rs12692738;rs10221833;rs10221833;rs10221833;	2hGlu;Triglycerides;Albumin;HDL_cholesterol;	Chen_et_al.;Sinnott-Armstrong_et_al.;Sinnott-Armstrong_et_al.;Sinnott-Armstrong_et_al.;
2_13	2	165001849	166144043	XL-VLDL-C	165508389	2:165508389:C:T	rs10184004	t	c	0.3832	-0.0360848	0.00419337	7.619e-18	17.12	31	0.0627	No	COBLL1	GRB14	Biology	82	ApoBbyApoA1;FAw6byFA;Gly;HDL2-C;HDL-C;HDL-D;IDL-FC_percent;Ile;LAbyFA;Leu;L-HDL-C;L-HDL-CE;L-HDL-C_percent;L-HDL-FC;L-HDL-FC_percent;L-HDL-L;L-HDL-P;L-HDL-PL;L-LDL-FC_percent;L-VLDL-C;L-VLDL-CE;L-VLDL-FC;L-VLDL-L;L-VLDL-P;L-VLDL-PL;L-VLDL-TG;M-HDL-C_percent;M-HDL-TG;M-HDL-TG_percent;M-VLDL-C;M-VLDL-CE;M-VLDL-CE_percent;M-VLDL-FC;M-VLDL-L;M-VLDL-P;M-VLDL-PL;M-VLDL-PL_percent;M-VLDL-TG;PUFAbyFA;Serum-TG;S-HDL-TG;S-HDL-TG_percent;S-VLDL-C;S-VLDL-FC;S-VLDL-L;S-VLDL-P;S-VLDL-PL;S-VLDL-TG;S-VLDL-TG_percent;TGbyPG;UnsatDeg;VLDL-C;VLDL-D;VLDL-TG;XL-HDL-C;XL-HDL-CE;XL-HDL-CE_percent;XL-HDL-C_percent;XL-HDL-FC;XL-HDL-L;XL-HDL-P;XL-HDL-PL;XL-HDL-PL_percent;XL-HDL-TG_percent;XL-VLDL-C;XL-VLDL-CE;XL-VLDL-FC;XL-VLDL-L;XL-VLDL-P;XL-VLDL-PL;XL-VLDL-TG;XS-VLDL-FC_percent;XS-VLDL-PL_percent;XS-VLDL-TG;XS-VLDL-TG_percent;XXL-VLDL-C;XXL-VLDL-CE;XXL-VLDL-FC;XXL-VLDL-L;XXL-VLDL-P;XXL-VLDL-PL;XXL-VLDL-TG;	2	region_2_13_locus_1	downstream_gene_variant	NA	NA	NA	DIABETES_FG (p=3.13617e-13); DM_OTHER_WIDE (p=5.40505e-12); E4_DIABETES (p=1.70255e-13); E4_DM2 (p=2.9282e-15); E4_DM2NASCOMP (p=3.322e-15); E4_DM2_STRICT (p=5.27959e-16); KELA_DIAB_INSUL (p=7.48583e-10); KELA_DIAB_INSUL_EXMORE (p=4.432e-11); RX_STATIN (p=3.99439e-10); T2D (p=2.29192e-16); T2D_INCLAVO (p=2.53279e-17);	High light scatter percentage of red cells (Astle W 2016); High light scatter reticulocyte count (Astle W 2016); Reticulocyte count (Astle W 2016); Reticulocyte fraction of red cells (Astle W 2016); Type II diabetes (DIAGRAM 2015); Hip circumference (GIANT 2015); Hip circumference (GIANT 2015); Hip circumference adjusted for BMI (GIANT 2015); Waist hip ratio in physically active females (GIANT 2017); Waist hip ratio in physically active indivdiuals (GIANT 2017); Waist hip ratio in physically active indivdiuals (GIANT 2017); Waist hip ratio in females (GIANT 2013); Waist hip ratio in females (GIANT 2015); Waist hip ratio in female non-smokers (GIANT 2017); Waist hip ratio adjusted for physical activity in females (GIANT 2017); Waist hip ratio adjusted for physical activity (GIANT 2017); Waist hip ratio adjusted for physical activity (GIANT 2017); Waist circumference adjusted for smoking in females (GIANT 2017); Waist hip ratio adjusted for smoking (GIANT 2017); Waist hip ratio adjusted for smoking (GIANT 2017); Waist hip ratio (Heid IM 2010); Waist hip ratio (GIANT 2015); Waist hip ratio (GIANT 2015); Waist hip ratio adjusted for BMI in females greater than 50 years of age (GIANT 2015); Waist hip ratio adjusted for BMI in females less than or equal to 50 years of age (GIANT 2015); Waist hip ratio adjusted for BMI (GIANT 2015); Waist circumference in female non-smokers (GIANT 2017); Waist circumference adjusted for smoking in females (GIANT 2017); High density lipoprotein (GLGC 2013); Triglycerides (GLGC 2013); Triglycerides (GLGC 2010); Triglycerides (GLGC 2010); Waist hip ratio (Heid IM 2010); Arm fat mass left (Neale B 2017); Arm fat mass right (Neale B 2017); Arm fat percentage left (Neale B 2017); Arm fat percentage right (Neale B 2017); Body fat percentage (Neale B 2017); Diabetes diagnosed by doctor (Neale B 2017); Hip circumference (Neale B 2017); Impedance of arm left (Neale B 2017); Impedance of arm right (Neale B 2017); Impedance of whole body (Neale B 2017); Leg fat mass left (Neale B 2017); Leg fat mass right (Neale B 2017); Leg fat percentage left (Neale B 2017); Leg fat percentage right (Neale B 2017); Trunk fat mass (Neale B 2017); Trunk fat percentage (Neale B 2017); Whole body fat mass (Neale B 2017);	NA	NA	NA	2:165501849;2:165501849;2:165501849;2:165501849;2:165501927;2:165501927;2:165501927;2:165504565;2:165504565;2:165506724;2:165506724;2:165507843;2:165507843;2:165507843;2:165507843;2:165508300;2:165508300;2:165508300;2:165508300;2:165508389;2:165508389;2:165508389;2:165508389;2:165508389;2:165509579;2:165509579;2:165509579;2:165509579;2:165511794;2:165511794;2:165511794;2:165511794;2:165513065;2:165513065;2:165513065;2:165513091;2:165513091;2:165513091;2:165513091;2:165513091;2:165513091;2:165514409;2:165514409;2:165524751;2:165524751;2:165526338;2:165526338;2:165526587;2:165526587;2:165526587;2:165526587;2:165528624;2:165528624;2:165528624;2:165528624;2:165528624;2:165528876;2:165528876;2:165528876;2:165528876;2:165528876;2:165529238;2:165529238;2:165532454;2:165532454;2:165539661;2:165539661;2:165539661;2:165539661;2:165539661;2:165543199;2:165543199;2:165543199;2:165543199;2:165544071;2:165544071;2:165544450;2:165544450;2:165544573;2:165544573;2:165544573;2:165545373;2:165545373;2:165545373;2:165552706;2:165552706;2:165552942;2:165552942;2:165552942;2:165554309;2:165554309;2:165554658;2:165554658;2:165554896;2:165554896;2:165555207;2:165555207;2:165555207;2:165555597;2:165555597;2:165556760;2:165556760;2:165557318;2:165557318;2:165557318;2:165558181;2:165558181;2:165558252;2:165558252;2:165558252;2:165558252;2:165562893;2:165562893;2:165567695;2:165567695;2:165568957;2:165568957;2:165569373;2:165569373;2:165573039;2:165573039;2:165575431;2:165575431;2:165575558;2:165575558;2:165612741;2:165612741;	rs3923113;rs3923113;rs3923113;rs3923113;rs397791024;rs397791024;rs397791024;rs12692735;rs12692735;rs10930133;rs10930133;rs6754919;rs6754919;rs6754919;rs6754919;rs6713419;rs6713419;rs6713419;rs6713419;rs10184004;rs10184004;rs10184004;rs10184004;rs10184004;rs7607886;rs7607886;rs7607886;rs7607886;rs10179126;rs10179126;rs10179126;rs10179126;rs34271465;rs34271465;rs34271465;rs10195252;rs10195252;rs10195252;rs10195252;rs10195252;rs10195252;rs11394662;rs11394662;rs36105243;rs36105243;rs7592412;rs7592412;rs13432797;rs13432797;rs13432797;rs13432797;rs1128249;rs1128249;rs1128249;rs1128249;rs1128249;rs13389219;rs13389219;rs13389219;rs13389219;rs13389219;rs542639033;rs542639033;rs10187501;rs10187501;rs6717858;rs6717858;rs6717858;rs6717858;rs6717858;rs3769869;rs3769869;rs3769869;rs3769869;rs6753142;rs6753142;rs6738627;rs6738627;rs10601676;rs10601676;rs10601676;rs10630427;rs10630427;rs10630427;rs10649609;rs10649609;rs6752978;rs6752978;rs6752978;rs12692737;rs12692737;rs9653282;rs9653282;rs150828478;rs150828478;rs7609045;rs7609045;rs7609045;rs34704590;rs34704590;rs2198550;rs2198550;rs6712203;rs6712203;rs6712203;rs36020870;rs36020870;rs12692738;rs12692738;rs12692738;rs12692738;rs13017482;rs13017482;rs6705646;rs6705646;rs3820982;rs3820982;rs3769876;rs3769876;rs6748833;rs6748833;rs3754954;rs3754954;rs3754955;rs3754955;rs355828;rs355828;	HDL;HDL_C;TG;triglyc;HDL_C;LDL_C;triglyc;HDL_C;triglyc;HDL_C;triglyc;HDL;HDL_C;TG;triglyc;HDL;HDL_C;TG;triglyc;HDL;HDL_C;LDL_C;TG;triglyc;HDL;HDL_C;TG;triglyc;HDL;HDL_C;TG;triglyc;HDL_C;LDL_C;triglyc;HDL;HDL_C;LDL;LDL_C;TG;triglyc;HDL_C;triglyc;HDL_C;triglyc;HDL_C;triglyc;HDL;HDL_C;TG;triglyc;HDL;HDL_C;LDL_C;TG;triglyc;HDL;HDL_C;LDL_C;TG;triglyc;HDL_C;triglyc;HDL_C;triglyc;HDL;HDL_C;LDL_C;TG;triglyc;HDL;HDL_C;TG;triglyc;HDL_C;triglyc;HDL_C;triglyc;HDL_C;LDL_C;triglyc;HDL_C;LDL_C;triglyc;HDL_C;triglyc;HDL_C;TG;triglyc;HDL_C;triglyc;HDL_C;triglyc;HDL_C;triglyc;HDL_C;TG;triglyc;HDL_C;triglyc;HDL_C;triglyc;HDL_C;TG;triglyc;HDL_C;triglyc;HDL;HDL_C;TG;triglyc;HDL_C;triglyc;HDL_C;triglyc;HDL_C;triglyc;HDL_C;triglyc;HDL_C;triglyc;HDL_C;triglyc;HDL_C;triglyc;HDL_C;triglyc;	Willer_et_al_2013;UKBB;Willer_et_al_2013;UKBB;UKBB;UKBB;UKBB;UKBB;UKBB;UKBB;UKBB;Willer_et_al_2013;UKBB;Willer_et_al_2013;UKBB;Willer_et_al_2013;UKBB;Willer_et_al_2013;UKBB;Willer_et_al_2013;UKBB;UKBB;Willer_et_al_2013;UKBB;Willer_et_al_2013;UKBB;Willer_et_al_2013;UKBB;Willer_et_al_2013;UKBB;Willer_et_al_2013;UKBB;UKBB;UKBB;UKBB;Willer_et_al_2013;UKBB;Willer_et_al_2013;UKBB;Willer_et_al_2013;UKBB;UKBB;UKBB;UKBB;UKBB;UKBB;UKBB;Willer_et_al_2013;UKBB;Willer_et_al_2013;UKBB;Willer_et_al_2013;UKBB;UKBB;Willer_et_al_2013;UKBB;Willer_et_al_2013;UKBB;UKBB;Willer_et_al_2013;UKBB;UKBB;UKBB;UKBB;UKBB;Willer_et_al_2013;UKBB;UKBB;Willer_et_al_2013;UKBB;Willer_et_al_2013;UKBB;Willer_et_al_2013;UKBB;UKBB;UKBB;UKBB;UKBB;UKBB;UKBB;UKBB;UKBB;UKBB;UKBB;UKBB;UKBB;UKBB;Willer_et_al_2013;UKBB;UKBB;UKBB;UKBB;UKBB;UKBB;UKBB;UKBB;Willer_et_al_2013;UKBB;UKBB;UKBB;UKBB;UKBB;UKBB;Willer_et_al_2013;UKBB;UKBB;UKBB;Willer_et_al_2013;UKBB;Willer_et_al_2013;UKBB;UKBB;UKBB;UKBB;UKBB;UKBB;UKBB;UKBB;UKBB;UKBB;UKBB;UKBB;UKBB;UKBB;UKBB;UKBB;UKBB;	2:165558252	rs12692738	165558252;165577164;165577164;165577164;	rs12692738;rs10221833;rs10221833;rs10221833;	2hGlu;Triglycerides;Albumin;HDL_cholesterol;	Chen_et_al.;Sinnott-Armstrong_et_al.;Sinnott-Armstrong_et_al.;Sinnott-Armstrong_et_al.;
2_13	2	165001849	166144043	XXL-VLDL-FC	165508389	2:165508389:C:T	rs10184004	t	c	0.3832	-0.0359789	0.00419244	9.335e-18	17.03	31	0.135	No	COBLL1	GRB14	Biology	82	ApoBbyApoA1;FAw6byFA;Gly;HDL2-C;HDL-C;HDL-D;IDL-FC_percent;Ile;LAbyFA;Leu;L-HDL-C;L-HDL-CE;L-HDL-C_percent;L-HDL-FC;L-HDL-FC_percent;L-HDL-L;L-HDL-P;L-HDL-PL;L-LDL-FC_percent;L-VLDL-C;L-VLDL-CE;L-VLDL-FC;L-VLDL-L;L-VLDL-P;L-VLDL-PL;L-VLDL-TG;M-HDL-C_percent;M-HDL-TG;M-HDL-TG_percent;M-VLDL-C;M-VLDL-CE;M-VLDL-CE_percent;M-VLDL-FC;M-VLDL-L;M-VLDL-P;M-VLDL-PL;M-VLDL-PL_percent;M-VLDL-TG;PUFAbyFA;Serum-TG;S-HDL-TG;S-HDL-TG_percent;S-VLDL-C;S-VLDL-FC;S-VLDL-L;S-VLDL-P;S-VLDL-PL;S-VLDL-TG;S-VLDL-TG_percent;TGbyPG;UnsatDeg;VLDL-C;VLDL-D;VLDL-TG;XL-HDL-C;XL-HDL-CE;XL-HDL-CE_percent;XL-HDL-C_percent;XL-HDL-FC;XL-HDL-L;XL-HDL-P;XL-HDL-PL;XL-HDL-PL_percent;XL-HDL-TG_percent;XL-VLDL-C;XL-VLDL-CE;XL-VLDL-FC;XL-VLDL-L;XL-VLDL-P;XL-VLDL-PL;XL-VLDL-TG;XS-VLDL-FC_percent;XS-VLDL-PL_percent;XS-VLDL-TG;XS-VLDL-TG_percent;XXL-VLDL-C;XXL-VLDL-CE;XXL-VLDL-FC;XXL-VLDL-L;XXL-VLDL-P;XXL-VLDL-PL;XXL-VLDL-TG;	2	region_2_13_locus_1	downstream_gene_variant	NA	NA	NA	DIABETES_FG (p=3.13617e-13); DM_OTHER_WIDE (p=5.40505e-12); E4_DIABETES (p=1.70255e-13); E4_DM2 (p=2.9282e-15); E4_DM2NASCOMP (p=3.322e-15); E4_DM2_STRICT (p=5.27959e-16); KELA_DIAB_INSUL (p=7.48583e-10); KELA_DIAB_INSUL_EXMORE (p=4.432e-11); RX_STATIN (p=3.99439e-10); T2D (p=2.29192e-16); T2D_INCLAVO (p=2.53279e-17);	High light scatter percentage of red cells (Astle W 2016); High light scatter reticulocyte count (Astle W 2016); Reticulocyte count (Astle W 2016); Reticulocyte fraction of red cells (Astle W 2016); Type II diabetes (DIAGRAM 2015); Hip circumference (GIANT 2015); Hip circumference (GIANT 2015); Hip circumference adjusted for BMI (GIANT 2015); Waist hip ratio in physically active females (GIANT 2017); Waist hip ratio in physically active indivdiuals (GIANT 2017); Waist hip ratio in physically active indivdiuals (GIANT 2017); Waist hip ratio in females (GIANT 2013); Waist hip ratio in females (GIANT 2015); Waist hip ratio in female non-smokers (GIANT 2017); Waist hip ratio adjusted for physical activity in females (GIANT 2017); Waist hip ratio adjusted for physical activity (GIANT 2017); Waist hip ratio adjusted for physical activity (GIANT 2017); Waist circumference adjusted for smoking in females (GIANT 2017); Waist hip ratio adjusted for smoking (GIANT 2017); Waist hip ratio adjusted for smoking (GIANT 2017); Waist hip ratio (Heid IM 2010); Waist hip ratio (GIANT 2015); Waist hip ratio (GIANT 2015); Waist hip ratio adjusted for BMI in females greater than 50 years of age (GIANT 2015); Waist hip ratio adjusted for BMI in females less than or equal to 50 years of age (GIANT 2015); Waist hip ratio adjusted for BMI (GIANT 2015); Waist circumference in female non-smokers (GIANT 2017); Waist circumference adjusted for smoking in females (GIANT 2017); High density lipoprotein (GLGC 2013); Triglycerides (GLGC 2013); Triglycerides (GLGC 2010); Triglycerides (GLGC 2010); Waist hip ratio (Heid IM 2010); Arm fat mass left (Neale B 2017); Arm fat mass right (Neale B 2017); Arm fat percentage left (Neale B 2017); Arm fat percentage right (Neale B 2017); Body fat percentage (Neale B 2017); Diabetes diagnosed by doctor (Neale B 2017); Hip circumference (Neale B 2017); Impedance of arm left (Neale B 2017); Impedance of arm right (Neale B 2017); Impedance of whole body (Neale B 2017); Leg fat mass left (Neale B 2017); Leg fat mass right (Neale B 2017); Leg fat percentage left (Neale B 2017); Leg fat percentage right (Neale B 2017); Trunk fat mass (Neale B 2017); Trunk fat percentage (Neale B 2017); Whole body fat mass (Neale B 2017);	NA	NA	NA	2:165501849;2:165501849;2:165501849;2:165501849;2:165501927;2:165501927;2:165501927;2:165504565;2:165504565;2:165506724;2:165506724;2:165507843;2:165507843;2:165507843;2:165507843;2:165508300;2:165508300;2:165508300;2:165508300;2:165508389;2:165508389;2:165508389;2:165508389;2:165508389;2:165509579;2:165509579;2:165509579;2:165509579;2:165511794;2:165511794;2:165511794;2:165511794;2:165513065;2:165513065;2:165513065;2:165513091;2:165513091;2:165513091;2:165513091;2:165513091;2:165513091;2:165514409;2:165514409;2:165524751;2:165524751;2:165526338;2:165526338;2:165526587;2:165526587;2:165526587;2:165526587;2:165528624;2:165528624;2:165528624;2:165528624;2:165528624;2:165528876;2:165528876;2:165528876;2:165528876;2:165528876;2:165529238;2:165529238;2:165532454;2:165532454;2:165539661;2:165539661;2:165539661;2:165539661;2:165539661;2:165543199;2:165543199;2:165543199;2:165543199;2:165544071;2:165544071;2:165544450;2:165544450;2:165544573;2:165544573;2:165544573;2:165545373;2:165545373;2:165545373;2:165552706;2:165552706;2:165552942;2:165552942;2:165552942;2:165554309;2:165554309;2:165554658;2:165554658;2:165554896;2:165554896;2:165555207;2:165555207;2:165555207;2:165555597;2:165555597;2:165556760;2:165556760;2:165557318;2:165557318;2:165557318;2:165558181;2:165558181;2:165558252;2:165558252;2:165558252;2:165558252;2:165562893;2:165562893;2:165567695;2:165567695;2:165568957;2:165568957;2:165569373;2:165569373;2:165573039;2:165573039;2:165575431;2:165575431;2:165575558;2:165575558;2:165612741;2:165612741;	rs3923113;rs3923113;rs3923113;rs3923113;rs397791024;rs397791024;rs397791024;rs12692735;rs12692735;rs10930133;rs10930133;rs6754919;rs6754919;rs6754919;rs6754919;rs6713419;rs6713419;rs6713419;rs6713419;rs10184004;rs10184004;rs10184004;rs10184004;rs10184004;rs7607886;rs7607886;rs7607886;rs7607886;rs10179126;rs10179126;rs10179126;rs10179126;rs34271465;rs34271465;rs34271465;rs10195252;rs10195252;rs10195252;rs10195252;rs10195252;rs10195252;rs11394662;rs11394662;rs36105243;rs36105243;rs7592412;rs7592412;rs13432797;rs13432797;rs13432797;rs13432797;rs1128249;rs1128249;rs1128249;rs1128249;rs1128249;rs13389219;rs13389219;rs13389219;rs13389219;rs13389219;rs542639033;rs542639033;rs10187501;rs10187501;rs6717858;rs6717858;rs6717858;rs6717858;rs6717858;rs3769869;rs3769869;rs3769869;rs3769869;rs6753142;rs6753142;rs6738627;rs6738627;rs10601676;rs10601676;rs10601676;rs10630427;rs10630427;rs10630427;rs10649609;rs10649609;rs6752978;rs6752978;rs6752978;rs12692737;rs12692737;rs9653282;rs9653282;rs150828478;rs150828478;rs7609045;rs7609045;rs7609045;rs34704590;rs34704590;rs2198550;rs2198550;rs6712203;rs6712203;rs6712203;rs36020870;rs36020870;rs12692738;rs12692738;rs12692738;rs12692738;rs13017482;rs13017482;rs6705646;rs6705646;rs3820982;rs3820982;rs3769876;rs3769876;rs6748833;rs6748833;rs3754954;rs3754954;rs3754955;rs3754955;rs355828;rs355828;	HDL;HDL_C;TG;triglyc;HDL_C;LDL_C;triglyc;HDL_C;triglyc;HDL_C;triglyc;HDL;HDL_C;TG;triglyc;HDL;HDL_C;TG;triglyc;HDL;HDL_C;LDL_C;TG;triglyc;HDL;HDL_C;TG;triglyc;HDL;HDL_C;TG;triglyc;HDL_C;LDL_C;triglyc;HDL;HDL_C;LDL;LDL_C;TG;triglyc;HDL_C;triglyc;HDL_C;triglyc;HDL_C;triglyc;HDL;HDL_C;TG;triglyc;HDL;HDL_C;LDL_C;TG;triglyc;HDL;HDL_C;LDL_C;TG;triglyc;HDL_C;triglyc;HDL_C;triglyc;HDL;HDL_C;LDL_C;TG;triglyc;HDL;HDL_C;TG;triglyc;HDL_C;triglyc;HDL_C;triglyc;HDL_C;LDL_C;triglyc;HDL_C;LDL_C;triglyc;HDL_C;triglyc;HDL_C;TG;triglyc;HDL_C;triglyc;HDL_C;triglyc;HDL_C;triglyc;HDL_C;TG;triglyc;HDL_C;triglyc;HDL_C;triglyc;HDL_C;TG;triglyc;HDL_C;triglyc;HDL;HDL_C;TG;triglyc;HDL_C;triglyc;HDL_C;triglyc;HDL_C;triglyc;HDL_C;triglyc;HDL_C;triglyc;HDL_C;triglyc;HDL_C;triglyc;HDL_C;triglyc;	Willer_et_al_2013;UKBB;Willer_et_al_2013;UKBB;UKBB;UKBB;UKBB;UKBB;UKBB;UKBB;UKBB;Willer_et_al_2013;UKBB;Willer_et_al_2013;UKBB;Willer_et_al_2013;UKBB;Willer_et_al_2013;UKBB;Willer_et_al_2013;UKBB;UKBB;Willer_et_al_2013;UKBB;Willer_et_al_2013;UKBB;Willer_et_al_2013;UKBB;Willer_et_al_2013;UKBB;Willer_et_al_2013;UKBB;UKBB;UKBB;UKBB;Willer_et_al_2013;UKBB;Willer_et_al_2013;UKBB;Willer_et_al_2013;UKBB;UKBB;UKBB;UKBB;UKBB;UKBB;UKBB;Willer_et_al_2013;UKBB;Willer_et_al_2013;UKBB;Willer_et_al_2013;UKBB;UKBB;Willer_et_al_2013;UKBB;Willer_et_al_2013;UKBB;UKBB;Willer_et_al_2013;UKBB;UKBB;UKBB;UKBB;UKBB;Willer_et_al_2013;UKBB;UKBB;Willer_et_al_2013;UKBB;Willer_et_al_2013;UKBB;Willer_et_al_2013;UKBB;UKBB;UKBB;UKBB;UKBB;UKBB;UKBB;UKBB;UKBB;UKBB;UKBB;UKBB;UKBB;UKBB;Willer_et_al_2013;UKBB;UKBB;UKBB;UKBB;UKBB;UKBB;UKBB;UKBB;Willer_et_al_2013;UKBB;UKBB;UKBB;UKBB;UKBB;UKBB;Willer_et_al_2013;UKBB;UKBB;UKBB;Willer_et_al_2013;UKBB;Willer_et_al_2013;UKBB;UKBB;UKBB;UKBB;UKBB;UKBB;UKBB;UKBB;UKBB;UKBB;UKBB;UKBB;UKBB;UKBB;UKBB;UKBB;UKBB;	2:165558252	rs12692738	165558252;165577164;165577164;165577164;	rs12692738;rs10221833;rs10221833;rs10221833;	2hGlu;Triglycerides;Albumin;HDL_cholesterol;	Chen_et_al.;Sinnott-Armstrong_et_al.;Sinnott-Armstrong_et_al.;Sinnott-Armstrong_et_al.;
2_13	2	165001849	166144043	XL-VLDL-PL	165508389	2:165508389:C:T	rs10184004	t	c	0.3831	-0.0356201	0.00419579	2.075e-17	16.68	31	0.1896	No	COBLL1	GRB14	Biology	82	ApoBbyApoA1;FAw6byFA;Gly;HDL2-C;HDL-C;HDL-D;IDL-FC_percent;Ile;LAbyFA;Leu;L-HDL-C;L-HDL-CE;L-HDL-C_percent;L-HDL-FC;L-HDL-FC_percent;L-HDL-L;L-HDL-P;L-HDL-PL;L-LDL-FC_percent;L-VLDL-C;L-VLDL-CE;L-VLDL-FC;L-VLDL-L;L-VLDL-P;L-VLDL-PL;L-VLDL-TG;M-HDL-C_percent;M-HDL-TG;M-HDL-TG_percent;M-VLDL-C;M-VLDL-CE;M-VLDL-CE_percent;M-VLDL-FC;M-VLDL-L;M-VLDL-P;M-VLDL-PL;M-VLDL-PL_percent;M-VLDL-TG;PUFAbyFA;Serum-TG;S-HDL-TG;S-HDL-TG_percent;S-VLDL-C;S-VLDL-FC;S-VLDL-L;S-VLDL-P;S-VLDL-PL;S-VLDL-TG;S-VLDL-TG_percent;TGbyPG;UnsatDeg;VLDL-C;VLDL-D;VLDL-TG;XL-HDL-C;XL-HDL-CE;XL-HDL-CE_percent;XL-HDL-C_percent;XL-HDL-FC;XL-HDL-L;XL-HDL-P;XL-HDL-PL;XL-HDL-PL_percent;XL-HDL-TG_percent;XL-VLDL-C;XL-VLDL-CE;XL-VLDL-FC;XL-VLDL-L;XL-VLDL-P;XL-VLDL-PL;XL-VLDL-TG;XS-VLDL-FC_percent;XS-VLDL-PL_percent;XS-VLDL-TG;XS-VLDL-TG_percent;XXL-VLDL-C;XXL-VLDL-CE;XXL-VLDL-FC;XXL-VLDL-L;XXL-VLDL-P;XXL-VLDL-PL;XXL-VLDL-TG;	2	region_2_13_locus_1	downstream_gene_variant	NA	NA	NA	DIABETES_FG (p=3.13617e-13); DM_OTHER_WIDE (p=5.40505e-12); E4_DIABETES (p=1.70255e-13); E4_DM2 (p=2.9282e-15); E4_DM2NASCOMP (p=3.322e-15); E4_DM2_STRICT (p=5.27959e-16); KELA_DIAB_INSUL (p=7.48583e-10); KELA_DIAB_INSUL_EXMORE (p=4.432e-11); RX_STATIN (p=3.99439e-10); T2D (p=2.29192e-16); T2D_INCLAVO (p=2.53279e-17);	High light scatter percentage of red cells (Astle W 2016); High light scatter reticulocyte count (Astle W 2016); Reticulocyte count (Astle W 2016); Reticulocyte fraction of red cells (Astle W 2016); Type II diabetes (DIAGRAM 2015); Hip circumference (GIANT 2015); Hip circumference (GIANT 2015); Hip circumference adjusted for BMI (GIANT 2015); Waist hip ratio in physically active females (GIANT 2017); Waist hip ratio in physically active indivdiuals (GIANT 2017); Waist hip ratio in physically active indivdiuals (GIANT 2017); Waist hip ratio in females (GIANT 2013); Waist hip ratio in females (GIANT 2015); Waist hip ratio in female non-smokers (GIANT 2017); Waist hip ratio adjusted for physical activity in females (GIANT 2017); Waist hip ratio adjusted for physical activity (GIANT 2017); Waist hip ratio adjusted for physical activity (GIANT 2017); Waist circumference adjusted for smoking in females (GIANT 2017); Waist hip ratio adjusted for smoking (GIANT 2017); Waist hip ratio adjusted for smoking (GIANT 2017); Waist hip ratio (Heid IM 2010); Waist hip ratio (GIANT 2015); Waist hip ratio (GIANT 2015); Waist hip ratio adjusted for BMI in females greater than 50 years of age (GIANT 2015); Waist hip ratio adjusted for BMI in females less than or equal to 50 years of age (GIANT 2015); Waist hip ratio adjusted for BMI (GIANT 2015); Waist circumference in female non-smokers (GIANT 2017); Waist circumference adjusted for smoking in females (GIANT 2017); High density lipoprotein (GLGC 2013); Triglycerides (GLGC 2013); Triglycerides (GLGC 2010); Triglycerides (GLGC 2010); Waist hip ratio (Heid IM 2010); Arm fat mass left (Neale B 2017); Arm fat mass right (Neale B 2017); Arm fat percentage left (Neale B 2017); Arm fat percentage right (Neale B 2017); Body fat percentage (Neale B 2017); Diabetes diagnosed by doctor (Neale B 2017); Hip circumference (Neale B 2017); Impedance of arm left (Neale B 2017); Impedance of arm right (Neale B 2017); Impedance of whole body (Neale B 2017); Leg fat mass left (Neale B 2017); Leg fat mass right (Neale B 2017); Leg fat percentage left (Neale B 2017); Leg fat percentage right (Neale B 2017); Trunk fat mass (Neale B 2017); Trunk fat percentage (Neale B 2017); Whole body fat mass (Neale B 2017);	NA	NA	NA	2:165501849;2:165501849;2:165501849;2:165501849;2:165501927;2:165501927;2:165501927;2:165504565;2:165504565;2:165506724;2:165506724;2:165507843;2:165507843;2:165507843;2:165507843;2:165508300;2:165508300;2:165508300;2:165508300;2:165508389;2:165508389;2:165508389;2:165508389;2:165508389;2:165509579;2:165509579;2:165509579;2:165509579;2:165511794;2:165511794;2:165511794;2:165511794;2:165513065;2:165513065;2:165513065;2:165513091;2:165513091;2:165513091;2:165513091;2:165513091;2:165513091;2:165514409;2:165514409;2:165524751;2:165524751;2:165526338;2:165526338;2:165526587;2:165526587;2:165526587;2:165526587;2:165528624;2:165528624;2:165528624;2:165528624;2:165528624;2:165528876;2:165528876;2:165528876;2:165528876;2:165528876;2:165529238;2:165529238;2:165532454;2:165532454;2:165539661;2:165539661;2:165539661;2:165539661;2:165539661;2:165543199;2:165543199;2:165543199;2:165543199;2:165544071;2:165544071;2:165544450;2:165544450;2:165544573;2:165544573;2:165544573;2:165545373;2:165545373;2:165545373;2:165552706;2:165552706;2:165552942;2:165552942;2:165552942;2:165554309;2:165554309;2:165554658;2:165554658;2:165554896;2:165554896;2:165555207;2:165555207;2:165555207;2:165555597;2:165555597;2:165556760;2:165556760;2:165557318;2:165557318;2:165557318;2:165558181;2:165558181;2:165558252;2:165558252;2:165558252;2:165558252;2:165562893;2:165562893;2:165567695;2:165567695;2:165568957;2:165568957;2:165569373;2:165569373;2:165573039;2:165573039;2:165575431;2:165575431;2:165575558;2:165575558;2:165612741;2:165612741;	rs3923113;rs3923113;rs3923113;rs3923113;rs397791024;rs397791024;rs397791024;rs12692735;rs12692735;rs10930133;rs10930133;rs6754919;rs6754919;rs6754919;rs6754919;rs6713419;rs6713419;rs6713419;rs6713419;rs10184004;rs10184004;rs10184004;rs10184004;rs10184004;rs7607886;rs7607886;rs7607886;rs7607886;rs10179126;rs10179126;rs10179126;rs10179126;rs34271465;rs34271465;rs34271465;rs10195252;rs10195252;rs10195252;rs10195252;rs10195252;rs10195252;rs11394662;rs11394662;rs36105243;rs36105243;rs7592412;rs7592412;rs13432797;rs13432797;rs13432797;rs13432797;rs1128249;rs1128249;rs1128249;rs1128249;rs1128249;rs13389219;rs13389219;rs13389219;rs13389219;rs13389219;rs542639033;rs542639033;rs10187501;rs10187501;rs6717858;rs6717858;rs6717858;rs6717858;rs6717858;rs3769869;rs3769869;rs3769869;rs3769869;rs6753142;rs6753142;rs6738627;rs6738627;rs10601676;rs10601676;rs10601676;rs10630427;rs10630427;rs10630427;rs10649609;rs10649609;rs6752978;rs6752978;rs6752978;rs12692737;rs12692737;rs9653282;rs9653282;rs150828478;rs150828478;rs7609045;rs7609045;rs7609045;rs34704590;rs34704590;rs2198550;rs2198550;rs6712203;rs6712203;rs6712203;rs36020870;rs36020870;rs12692738;rs12692738;rs12692738;rs12692738;rs13017482;rs13017482;rs6705646;rs6705646;rs3820982;rs3820982;rs3769876;rs3769876;rs6748833;rs6748833;rs3754954;rs3754954;rs3754955;rs3754955;rs355828;rs355828;	HDL;HDL_C;TG;triglyc;HDL_C;LDL_C;triglyc;HDL_C;triglyc;HDL_C;triglyc;HDL;HDL_C;TG;triglyc;HDL;HDL_C;TG;triglyc;HDL;HDL_C;LDL_C;TG;triglyc;HDL;HDL_C;TG;triglyc;HDL;HDL_C;TG;triglyc;HDL_C;LDL_C;triglyc;HDL;HDL_C;LDL;LDL_C;TG;triglyc;HDL_C;triglyc;HDL_C;triglyc;HDL_C;triglyc;HDL;HDL_C;TG;triglyc;HDL;HDL_C;LDL_C;TG;triglyc;HDL;HDL_C;LDL_C;TG;triglyc;HDL_C;triglyc;HDL_C;triglyc;HDL;HDL_C;LDL_C;TG;triglyc;HDL;HDL_C;TG;triglyc;HDL_C;triglyc;HDL_C;triglyc;HDL_C;LDL_C;triglyc;HDL_C;LDL_C;triglyc;HDL_C;triglyc;HDL_C;TG;triglyc;HDL_C;triglyc;HDL_C;triglyc;HDL_C;triglyc;HDL_C;TG;triglyc;HDL_C;triglyc;HDL_C;triglyc;HDL_C;TG;triglyc;HDL_C;triglyc;HDL;HDL_C;TG;triglyc;HDL_C;triglyc;HDL_C;triglyc;HDL_C;triglyc;HDL_C;triglyc;HDL_C;triglyc;HDL_C;triglyc;HDL_C;triglyc;HDL_C;triglyc;	Willer_et_al_2013;UKBB;Willer_et_al_2013;UKBB;UKBB;UKBB;UKBB;UKBB;UKBB;UKBB;UKBB;Willer_et_al_2013;UKBB;Willer_et_al_2013;UKBB;Willer_et_al_2013;UKBB;Willer_et_al_2013;UKBB;Willer_et_al_2013;UKBB;UKBB;Willer_et_al_2013;UKBB;Willer_et_al_2013;UKBB;Willer_et_al_2013;UKBB;Willer_et_al_2013;UKBB;Willer_et_al_2013;UKBB;UKBB;UKBB;UKBB;Willer_et_al_2013;UKBB;Willer_et_al_2013;UKBB;Willer_et_al_2013;UKBB;UKBB;UKBB;UKBB;UKBB;UKBB;UKBB;Willer_et_al_2013;UKBB;Willer_et_al_2013;UKBB;Willer_et_al_2013;UKBB;UKBB;Willer_et_al_2013;UKBB;Willer_et_al_2013;UKBB;UKBB;Willer_et_al_2013;UKBB;UKBB;UKBB;UKBB;UKBB;Willer_et_al_2013;UKBB;UKBB;Willer_et_al_2013;UKBB;Willer_et_al_2013;UKBB;Willer_et_al_2013;UKBB;UKBB;UKBB;UKBB;UKBB;UKBB;UKBB;UKBB;UKBB;UKBB;UKBB;UKBB;UKBB;UKBB;Willer_et_al_2013;UKBB;UKBB;UKBB;UKBB;UKBB;UKBB;UKBB;UKBB;Willer_et_al_2013;UKBB;UKBB;UKBB;UKBB;UKBB;UKBB;Willer_et_al_2013;UKBB;UKBB;UKBB;Willer_et_al_2013;UKBB;Willer_et_al_2013;UKBB;UKBB;UKBB;UKBB;UKBB;UKBB;UKBB;UKBB;UKBB;UKBB;UKBB;UKBB;UKBB;UKBB;UKBB;UKBB;UKBB;	2:165558252	rs12692738	165558252;165577164;165577164;165577164;	rs12692738;rs10221833;rs10221833;rs10221833;	2hGlu;Triglycerides;Albumin;HDL_cholesterol;	Chen_et_al.;Sinnott-Armstrong_et_al.;Sinnott-Armstrong_et_al.;Sinnott-Armstrong_et_al.;
2_13	2	165001849	166144043	XL-VLDL-FC	165508389	2:165508389:C:T	rs10184004	t	c	0.3832	-0.034777	0.00419149	1.067e-16	15.97	31	0.09915	No	COBLL1	GRB14	Biology	82	ApoBbyApoA1;FAw6byFA;Gly;HDL2-C;HDL-C;HDL-D;IDL-FC_percent;Ile;LAbyFA;Leu;L-HDL-C;L-HDL-CE;L-HDL-C_percent;L-HDL-FC;L-HDL-FC_percent;L-HDL-L;L-HDL-P;L-HDL-PL;L-LDL-FC_percent;L-VLDL-C;L-VLDL-CE;L-VLDL-FC;L-VLDL-L;L-VLDL-P;L-VLDL-PL;L-VLDL-TG;M-HDL-C_percent;M-HDL-TG;M-HDL-TG_percent;M-VLDL-C;M-VLDL-CE;M-VLDL-CE_percent;M-VLDL-FC;M-VLDL-L;M-VLDL-P;M-VLDL-PL;M-VLDL-PL_percent;M-VLDL-TG;PUFAbyFA;Serum-TG;S-HDL-TG;S-HDL-TG_percent;S-VLDL-C;S-VLDL-FC;S-VLDL-L;S-VLDL-P;S-VLDL-PL;S-VLDL-TG;S-VLDL-TG_percent;TGbyPG;UnsatDeg;VLDL-C;VLDL-D;VLDL-TG;XL-HDL-C;XL-HDL-CE;XL-HDL-CE_percent;XL-HDL-C_percent;XL-HDL-FC;XL-HDL-L;XL-HDL-P;XL-HDL-PL;XL-HDL-PL_percent;XL-HDL-TG_percent;XL-VLDL-C;XL-VLDL-CE;XL-VLDL-FC;XL-VLDL-L;XL-VLDL-P;XL-VLDL-PL;XL-VLDL-TG;XS-VLDL-FC_percent;XS-VLDL-PL_percent;XS-VLDL-TG;XS-VLDL-TG_percent;XXL-VLDL-C;XXL-VLDL-CE;XXL-VLDL-FC;XXL-VLDL-L;XXL-VLDL-P;XXL-VLDL-PL;XXL-VLDL-TG;	2	region_2_13_locus_1	downstream_gene_variant	NA	NA	NA	DIABETES_FG (p=3.13617e-13); DM_OTHER_WIDE (p=5.40505e-12); E4_DIABETES (p=1.70255e-13); E4_DM2 (p=2.9282e-15); E4_DM2NASCOMP (p=3.322e-15); E4_DM2_STRICT (p=5.27959e-16); KELA_DIAB_INSUL (p=7.48583e-10); KELA_DIAB_INSUL_EXMORE (p=4.432e-11); RX_STATIN (p=3.99439e-10); T2D (p=2.29192e-16); T2D_INCLAVO (p=2.53279e-17);	High light scatter percentage of red cells (Astle W 2016); High light scatter reticulocyte count (Astle W 2016); Reticulocyte count (Astle W 2016); Reticulocyte fraction of red cells (Astle W 2016); Type II diabetes (DIAGRAM 2015); Hip circumference (GIANT 2015); Hip circumference (GIANT 2015); Hip circumference adjusted for BMI (GIANT 2015); Waist hip ratio in physically active females (GIANT 2017); Waist hip ratio in physically active indivdiuals (GIANT 2017); Waist hip ratio in physically active indivdiuals (GIANT 2017); Waist hip ratio in females (GIANT 2013); Waist hip ratio in females (GIANT 2015); Waist hip ratio in female non-smokers (GIANT 2017); Waist hip ratio adjusted for physical activity in females (GIANT 2017); Waist hip ratio adjusted for physical activity (GIANT 2017); Waist hip ratio adjusted for physical activity (GIANT 2017); Waist circumference adjusted for smoking in females (GIANT 2017); Waist hip ratio adjusted for smoking (GIANT 2017); Waist hip ratio adjusted for smoking (GIANT 2017); Waist hip ratio (Heid IM 2010); Waist hip ratio (GIANT 2015); Waist hip ratio (GIANT 2015); Waist hip ratio adjusted for BMI in females greater than 50 years of age (GIANT 2015); Waist hip ratio adjusted for BMI in females less than or equal to 50 years of age (GIANT 2015); Waist hip ratio adjusted for BMI (GIANT 2015); Waist circumference in female non-smokers (GIANT 2017); Waist circumference adjusted for smoking in females (GIANT 2017); High density lipoprotein (GLGC 2013); Triglycerides (GLGC 2013); Triglycerides (GLGC 2010); Triglycerides (GLGC 2010); Waist hip ratio (Heid IM 2010); Arm fat mass left (Neale B 2017); Arm fat mass right (Neale B 2017); Arm fat percentage left (Neale B 2017); Arm fat percentage right (Neale B 2017); Body fat percentage (Neale B 2017); Diabetes diagnosed by doctor (Neale B 2017); Hip circumference (Neale B 2017); Impedance of arm left (Neale B 2017); Impedance of arm right (Neale B 2017); Impedance of whole body (Neale B 2017); Leg fat mass left (Neale B 2017); Leg fat mass right (Neale B 2017); Leg fat percentage left (Neale B 2017); Leg fat percentage right (Neale B 2017); Trunk fat mass (Neale B 2017); Trunk fat percentage (Neale B 2017); Whole body fat mass (Neale B 2017);	NA	NA	NA	2:165501849;2:165501849;2:165501849;2:165501849;2:165501927;2:165501927;2:165501927;2:165504565;2:165504565;2:165506724;2:165506724;2:165507843;2:165507843;2:165507843;2:165507843;2:165508300;2:165508300;2:165508300;2:165508300;2:165508389;2:165508389;2:165508389;2:165508389;2:165508389;2:165509579;2:165509579;2:165509579;2:165509579;2:165511794;2:165511794;2:165511794;2:165511794;2:165513065;2:165513065;2:165513065;2:165513091;2:165513091;2:165513091;2:165513091;2:165513091;2:165513091;2:165514409;2:165514409;2:165524751;2:165524751;2:165526338;2:165526338;2:165526587;2:165526587;2:165526587;2:165526587;2:165528624;2:165528624;2:165528624;2:165528624;2:165528624;2:165528876;2:165528876;2:165528876;2:165528876;2:165528876;2:165529238;2:165529238;2:165532454;2:165532454;2:165539661;2:165539661;2:165539661;2:165539661;2:165539661;2:165543199;2:165543199;2:165543199;2:165543199;2:165544071;2:165544071;2:165544450;2:165544450;2:165544573;2:165544573;2:165544573;2:165545373;2:165545373;2:165545373;2:165552706;2:165552706;2:165552942;2:165552942;2:165552942;2:165554309;2:165554309;2:165554658;2:165554658;2:165554896;2:165554896;2:165555207;2:165555207;2:165555207;2:165555597;2:165555597;2:165556760;2:165556760;2:165557318;2:165557318;2:165557318;2:165558181;2:165558181;2:165558252;2:165558252;2:165558252;2:165558252;2:165562893;2:165562893;2:165567695;2:165567695;2:165568957;2:165568957;2:165569373;2:165569373;2:165573039;2:165573039;2:165575431;2:165575431;2:165575558;2:165575558;2:165612741;2:165612741;	rs3923113;rs3923113;rs3923113;rs3923113;rs397791024;rs397791024;rs397791024;rs12692735;rs12692735;rs10930133;rs10930133;rs6754919;rs6754919;rs6754919;rs6754919;rs6713419;rs6713419;rs6713419;rs6713419;rs10184004;rs10184004;rs10184004;rs10184004;rs10184004;rs7607886;rs7607886;rs7607886;rs7607886;rs10179126;rs10179126;rs10179126;rs10179126;rs34271465;rs34271465;rs34271465;rs10195252;rs10195252;rs10195252;rs10195252;rs10195252;rs10195252;rs11394662;rs11394662;rs36105243;rs36105243;rs7592412;rs7592412;rs13432797;rs13432797;rs13432797;rs13432797;rs1128249;rs1128249;rs1128249;rs1128249;rs1128249;rs13389219;rs13389219;rs13389219;rs13389219;rs13389219;rs542639033;rs542639033;rs10187501;rs10187501;rs6717858;rs6717858;rs6717858;rs6717858;rs6717858;rs3769869;rs3769869;rs3769869;rs3769869;rs6753142;rs6753142;rs6738627;rs6738627;rs10601676;rs10601676;rs10601676;rs10630427;rs10630427;rs10630427;rs10649609;rs10649609;rs6752978;rs6752978;rs6752978;rs12692737;rs12692737;rs9653282;rs9653282;rs150828478;rs150828478;rs7609045;rs7609045;rs7609045;rs34704590;rs34704590;rs2198550;rs2198550;rs6712203;rs6712203;rs6712203;rs36020870;rs36020870;rs12692738;rs12692738;rs12692738;rs12692738;rs13017482;rs13017482;rs6705646;rs6705646;rs3820982;rs3820982;rs3769876;rs3769876;rs6748833;rs6748833;rs3754954;rs3754954;rs3754955;rs3754955;rs355828;rs355828;	HDL;HDL_C;TG;triglyc;HDL_C;LDL_C;triglyc;HDL_C;triglyc;HDL_C;triglyc;HDL;HDL_C;TG;triglyc;HDL;HDL_C;TG;triglyc;HDL;HDL_C;LDL_C;TG;triglyc;HDL;HDL_C;TG;triglyc;HDL;HDL_C;TG;triglyc;HDL_C;LDL_C;triglyc;HDL;HDL_C;LDL;LDL_C;TG;triglyc;HDL_C;triglyc;HDL_C;triglyc;HDL_C;triglyc;HDL;HDL_C;TG;triglyc;HDL;HDL_C;LDL_C;TG;triglyc;HDL;HDL_C;LDL_C;TG;triglyc;HDL_C;triglyc;HDL_C;triglyc;HDL;HDL_C;LDL_C;TG;triglyc;HDL;HDL_C;TG;triglyc;HDL_C;triglyc;HDL_C;triglyc;HDL_C;LDL_C;triglyc;HDL_C;LDL_C;triglyc;HDL_C;triglyc;HDL_C;TG;triglyc;HDL_C;triglyc;HDL_C;triglyc;HDL_C;triglyc;HDL_C;TG;triglyc;HDL_C;triglyc;HDL_C;triglyc;HDL_C;TG;triglyc;HDL_C;triglyc;HDL;HDL_C;TG;triglyc;HDL_C;triglyc;HDL_C;triglyc;HDL_C;triglyc;HDL_C;triglyc;HDL_C;triglyc;HDL_C;triglyc;HDL_C;triglyc;HDL_C;triglyc;	Willer_et_al_2013;UKBB;Willer_et_al_2013;UKBB;UKBB;UKBB;UKBB;UKBB;UKBB;UKBB;UKBB;Willer_et_al_2013;UKBB;Willer_et_al_2013;UKBB;Willer_et_al_2013;UKBB;Willer_et_al_2013;UKBB;Willer_et_al_2013;UKBB;UKBB;Willer_et_al_2013;UKBB;Willer_et_al_2013;UKBB;Willer_et_al_2013;UKBB;Willer_et_al_2013;UKBB;Willer_et_al_2013;UKBB;UKBB;UKBB;UKBB;Willer_et_al_2013;UKBB;Willer_et_al_2013;UKBB;Willer_et_al_2013;UKBB;UKBB;UKBB;UKBB;UKBB;UKBB;UKBB;Willer_et_al_2013;UKBB;Willer_et_al_2013;UKBB;Willer_et_al_2013;UKBB;UKBB;Willer_et_al_2013;UKBB;Willer_et_al_2013;UKBB;UKBB;Willer_et_al_2013;UKBB;UKBB;UKBB;UKBB;UKBB;Willer_et_al_2013;UKBB;UKBB;Willer_et_al_2013;UKBB;Willer_et_al_2013;UKBB;Willer_et_al_2013;UKBB;UKBB;UKBB;UKBB;UKBB;UKBB;UKBB;UKBB;UKBB;UKBB;UKBB;UKBB;UKBB;UKBB;Willer_et_al_2013;UKBB;UKBB;UKBB;UKBB;UKBB;UKBB;UKBB;UKBB;Willer_et_al_2013;UKBB;UKBB;UKBB;UKBB;UKBB;UKBB;Willer_et_al_2013;UKBB;UKBB;UKBB;Willer_et_al_2013;UKBB;Willer_et_al_2013;UKBB;UKBB;UKBB;UKBB;UKBB;UKBB;UKBB;UKBB;UKBB;UKBB;UKBB;UKBB;UKBB;UKBB;UKBB;UKBB;UKBB;	2:165558252	rs12692738	165558252;165577164;165577164;165577164;	rs12692738;rs10221833;rs10221833;rs10221833;	2hGlu;Triglycerides;Albumin;HDL_cholesterol;	Chen_et_al.;Sinnott-Armstrong_et_al.;Sinnott-Armstrong_et_al.;Sinnott-Armstrong_et_al.;
2_13	2	165001849	166144043	M-VLDL-C	165508389	2:165508389:C:T	rs10184004	t	c	0.3832	-0.0340716	0.00419304	4.446e-16	15.35	31	0.03942	No	COBLL1	GRB14	Biology	82	ApoBbyApoA1;FAw6byFA;Gly;HDL2-C;HDL-C;HDL-D;IDL-FC_percent;Ile;LAbyFA;Leu;L-HDL-C;L-HDL-CE;L-HDL-C_percent;L-HDL-FC;L-HDL-FC_percent;L-HDL-L;L-HDL-P;L-HDL-PL;L-LDL-FC_percent;L-VLDL-C;L-VLDL-CE;L-VLDL-FC;L-VLDL-L;L-VLDL-P;L-VLDL-PL;L-VLDL-TG;M-HDL-C_percent;M-HDL-TG;M-HDL-TG_percent;M-VLDL-C;M-VLDL-CE;M-VLDL-CE_percent;M-VLDL-FC;M-VLDL-L;M-VLDL-P;M-VLDL-PL;M-VLDL-PL_percent;M-VLDL-TG;PUFAbyFA;Serum-TG;S-HDL-TG;S-HDL-TG_percent;S-VLDL-C;S-VLDL-FC;S-VLDL-L;S-VLDL-P;S-VLDL-PL;S-VLDL-TG;S-VLDL-TG_percent;TGbyPG;UnsatDeg;VLDL-C;VLDL-D;VLDL-TG;XL-HDL-C;XL-HDL-CE;XL-HDL-CE_percent;XL-HDL-C_percent;XL-HDL-FC;XL-HDL-L;XL-HDL-P;XL-HDL-PL;XL-HDL-PL_percent;XL-HDL-TG_percent;XL-VLDL-C;XL-VLDL-CE;XL-VLDL-FC;XL-VLDL-L;XL-VLDL-P;XL-VLDL-PL;XL-VLDL-TG;XS-VLDL-FC_percent;XS-VLDL-PL_percent;XS-VLDL-TG;XS-VLDL-TG_percent;XXL-VLDL-C;XXL-VLDL-CE;XXL-VLDL-FC;XXL-VLDL-L;XXL-VLDL-P;XXL-VLDL-PL;XXL-VLDL-TG;	2	region_2_13_locus_1	downstream_gene_variant	NA	NA	NA	DIABETES_FG (p=3.13617e-13); DM_OTHER_WIDE (p=5.40505e-12); E4_DIABETES (p=1.70255e-13); E4_DM2 (p=2.9282e-15); E4_DM2NASCOMP (p=3.322e-15); E4_DM2_STRICT (p=5.27959e-16); KELA_DIAB_INSUL (p=7.48583e-10); KELA_DIAB_INSUL_EXMORE (p=4.432e-11); RX_STATIN (p=3.99439e-10); T2D (p=2.29192e-16); T2D_INCLAVO (p=2.53279e-17);	High light scatter percentage of red cells (Astle W 2016); High light scatter reticulocyte count (Astle W 2016); Reticulocyte count (Astle W 2016); Reticulocyte fraction of red cells (Astle W 2016); Type II diabetes (DIAGRAM 2015); Hip circumference (GIANT 2015); Hip circumference (GIANT 2015); Hip circumference adjusted for BMI (GIANT 2015); Waist hip ratio in physically active females (GIANT 2017); Waist hip ratio in physically active indivdiuals (GIANT 2017); Waist hip ratio in physically active indivdiuals (GIANT 2017); Waist hip ratio in females (GIANT 2013); Waist hip ratio in females (GIANT 2015); Waist hip ratio in female non-smokers (GIANT 2017); Waist hip ratio adjusted for physical activity in females (GIANT 2017); Waist hip ratio adjusted for physical activity (GIANT 2017); Waist hip ratio adjusted for physical activity (GIANT 2017); Waist circumference adjusted for smoking in females (GIANT 2017); Waist hip ratio adjusted for smoking (GIANT 2017); Waist hip ratio adjusted for smoking (GIANT 2017); Waist hip ratio (Heid IM 2010); Waist hip ratio (GIANT 2015); Waist hip ratio (GIANT 2015); Waist hip ratio adjusted for BMI in females greater than 50 years of age (GIANT 2015); Waist hip ratio adjusted for BMI in females less than or equal to 50 years of age (GIANT 2015); Waist hip ratio adjusted for BMI (GIANT 2015); Waist circumference in female non-smokers (GIANT 2017); Waist circumference adjusted for smoking in females (GIANT 2017); High density lipoprotein (GLGC 2013); Triglycerides (GLGC 2013); Triglycerides (GLGC 2010); Triglycerides (GLGC 2010); Waist hip ratio (Heid IM 2010); Arm fat mass left (Neale B 2017); Arm fat mass right (Neale B 2017); Arm fat percentage left (Neale B 2017); Arm fat percentage right (Neale B 2017); Body fat percentage (Neale B 2017); Diabetes diagnosed by doctor (Neale B 2017); Hip circumference (Neale B 2017); Impedance of arm left (Neale B 2017); Impedance of arm right (Neale B 2017); Impedance of whole body (Neale B 2017); Leg fat mass left (Neale B 2017); Leg fat mass right (Neale B 2017); Leg fat percentage left (Neale B 2017); Leg fat percentage right (Neale B 2017); Trunk fat mass (Neale B 2017); Trunk fat percentage (Neale B 2017); Whole body fat mass (Neale B 2017);	NA	NA	NA	2:165501849;2:165501849;2:165501849;2:165501849;2:165501927;2:165501927;2:165501927;2:165504565;2:165504565;2:165506724;2:165506724;2:165507843;2:165507843;2:165507843;2:165507843;2:165508300;2:165508300;2:165508300;2:165508300;2:165508389;2:165508389;2:165508389;2:165508389;2:165508389;2:165509579;2:165509579;2:165509579;2:165509579;2:165511794;2:165511794;2:165511794;2:165511794;2:165513065;2:165513065;2:165513065;2:165513091;2:165513091;2:165513091;2:165513091;2:165513091;2:165513091;2:165514409;2:165514409;2:165524751;2:165524751;2:165526338;2:165526338;2:165526587;2:165526587;2:165526587;2:165526587;2:165528624;2:165528624;2:165528624;2:165528624;2:165528624;2:165528876;2:165528876;2:165528876;2:165528876;2:165528876;2:165529238;2:165529238;2:165532454;2:165532454;2:165539661;2:165539661;2:165539661;2:165539661;2:165539661;2:165543199;2:165543199;2:165543199;2:165543199;2:165544071;2:165544071;2:165544450;2:165544450;2:165544573;2:165544573;2:165544573;2:165545373;2:165545373;2:165545373;2:165552706;2:165552706;2:165552942;2:165552942;2:165552942;2:165554309;2:165554309;2:165554658;2:165554658;2:165554896;2:165554896;2:165555207;2:165555207;2:165555207;2:165555597;2:165555597;2:165556760;2:165556760;2:165557318;2:165557318;2:165557318;2:165558181;2:165558181;2:165558252;2:165558252;2:165558252;2:165558252;2:165562893;2:165562893;2:165567695;2:165567695;2:165568957;2:165568957;2:165569373;2:165569373;2:165573039;2:165573039;2:165575431;2:165575431;2:165575558;2:165575558;2:165612741;2:165612741;	rs3923113;rs3923113;rs3923113;rs3923113;rs397791024;rs397791024;rs397791024;rs12692735;rs12692735;rs10930133;rs10930133;rs6754919;rs6754919;rs6754919;rs6754919;rs6713419;rs6713419;rs6713419;rs6713419;rs10184004;rs10184004;rs10184004;rs10184004;rs10184004;rs7607886;rs7607886;rs7607886;rs7607886;rs10179126;rs10179126;rs10179126;rs10179126;rs34271465;rs34271465;rs34271465;rs10195252;rs10195252;rs10195252;rs10195252;rs10195252;rs10195252;rs11394662;rs11394662;rs36105243;rs36105243;rs7592412;rs7592412;rs13432797;rs13432797;rs13432797;rs13432797;rs1128249;rs1128249;rs1128249;rs1128249;rs1128249;rs13389219;rs13389219;rs13389219;rs13389219;rs13389219;rs542639033;rs542639033;rs10187501;rs10187501;rs6717858;rs6717858;rs6717858;rs6717858;rs6717858;rs3769869;rs3769869;rs3769869;rs3769869;rs6753142;rs6753142;rs6738627;rs6738627;rs10601676;rs10601676;rs10601676;rs10630427;rs10630427;rs10630427;rs10649609;rs10649609;rs6752978;rs6752978;rs6752978;rs12692737;rs12692737;rs9653282;rs9653282;rs150828478;rs150828478;rs7609045;rs7609045;rs7609045;rs34704590;rs34704590;rs2198550;rs2198550;rs6712203;rs6712203;rs6712203;rs36020870;rs36020870;rs12692738;rs12692738;rs12692738;rs12692738;rs13017482;rs13017482;rs6705646;rs6705646;rs3820982;rs3820982;rs3769876;rs3769876;rs6748833;rs6748833;rs3754954;rs3754954;rs3754955;rs3754955;rs355828;rs355828;	HDL;HDL_C;TG;triglyc;HDL_C;LDL_C;triglyc;HDL_C;triglyc;HDL_C;triglyc;HDL;HDL_C;TG;triglyc;HDL;HDL_C;TG;triglyc;HDL;HDL_C;LDL_C;TG;triglyc;HDL;HDL_C;TG;triglyc;HDL;HDL_C;TG;triglyc;HDL_C;LDL_C;triglyc;HDL;HDL_C;LDL;LDL_C;TG;triglyc;HDL_C;triglyc;HDL_C;triglyc;HDL_C;triglyc;HDL;HDL_C;TG;triglyc;HDL;HDL_C;LDL_C;TG;triglyc;HDL;HDL_C;LDL_C;TG;triglyc;HDL_C;triglyc;HDL_C;triglyc;HDL;HDL_C;LDL_C;TG;triglyc;HDL;HDL_C;TG;triglyc;HDL_C;triglyc;HDL_C;triglyc;HDL_C;LDL_C;triglyc;HDL_C;LDL_C;triglyc;HDL_C;triglyc;HDL_C;TG;triglyc;HDL_C;triglyc;HDL_C;triglyc;HDL_C;triglyc;HDL_C;TG;triglyc;HDL_C;triglyc;HDL_C;triglyc;HDL_C;TG;triglyc;HDL_C;triglyc;HDL;HDL_C;TG;triglyc;HDL_C;triglyc;HDL_C;triglyc;HDL_C;triglyc;HDL_C;triglyc;HDL_C;triglyc;HDL_C;triglyc;HDL_C;triglyc;HDL_C;triglyc;	Willer_et_al_2013;UKBB;Willer_et_al_2013;UKBB;UKBB;UKBB;UKBB;UKBB;UKBB;UKBB;UKBB;Willer_et_al_2013;UKBB;Willer_et_al_2013;UKBB;Willer_et_al_2013;UKBB;Willer_et_al_2013;UKBB;Willer_et_al_2013;UKBB;UKBB;Willer_et_al_2013;UKBB;Willer_et_al_2013;UKBB;Willer_et_al_2013;UKBB;Willer_et_al_2013;UKBB;Willer_et_al_2013;UKBB;UKBB;UKBB;UKBB;Willer_et_al_2013;UKBB;Willer_et_al_2013;UKBB;Willer_et_al_2013;UKBB;UKBB;UKBB;UKBB;UKBB;UKBB;UKBB;Willer_et_al_2013;UKBB;Willer_et_al_2013;UKBB;Willer_et_al_2013;UKBB;UKBB;Willer_et_al_2013;UKBB;Willer_et_al_2013;UKBB;UKBB;Willer_et_al_2013;UKBB;UKBB;UKBB;UKBB;UKBB;Willer_et_al_2013;UKBB;UKBB;Willer_et_al_2013;UKBB;Willer_et_al_2013;UKBB;Willer_et_al_2013;UKBB;UKBB;UKBB;UKBB;UKBB;UKBB;UKBB;UKBB;UKBB;UKBB;UKBB;UKBB;UKBB;UKBB;Willer_et_al_2013;UKBB;UKBB;UKBB;UKBB;UKBB;UKBB;UKBB;UKBB;Willer_et_al_2013;UKBB;UKBB;UKBB;UKBB;UKBB;UKBB;Willer_et_al_2013;UKBB;UKBB;UKBB;Willer_et_al_2013;UKBB;Willer_et_al_2013;UKBB;UKBB;UKBB;UKBB;UKBB;UKBB;UKBB;UKBB;UKBB;UKBB;UKBB;UKBB;UKBB;UKBB;UKBB;UKBB;UKBB;	2:165558252	rs12692738	165558252;165577164;165577164;165577164;	rs12692738;rs10221833;rs10221833;rs10221833;	2hGlu;Triglycerides;Albumin;HDL_cholesterol;	Chen_et_al.;Sinnott-Armstrong_et_al.;Sinnott-Armstrong_et_al.;Sinnott-Armstrong_et_al.;
2_13	2	165001849	166144043	S-VLDL-PL	165508389	2:165508389:C:T	rs10184004	t	c	0.3838	-0.0335678	0.00416728	7.942e-16	15.1	31	0.01679	No	COBLL1	GRB14	Biology	82	ApoBbyApoA1;FAw6byFA;Gly;HDL2-C;HDL-C;HDL-D;IDL-FC_percent;Ile;LAbyFA;Leu;L-HDL-C;L-HDL-CE;L-HDL-C_percent;L-HDL-FC;L-HDL-FC_percent;L-HDL-L;L-HDL-P;L-HDL-PL;L-LDL-FC_percent;L-VLDL-C;L-VLDL-CE;L-VLDL-FC;L-VLDL-L;L-VLDL-P;L-VLDL-PL;L-VLDL-TG;M-HDL-C_percent;M-HDL-TG;M-HDL-TG_percent;M-VLDL-C;M-VLDL-CE;M-VLDL-CE_percent;M-VLDL-FC;M-VLDL-L;M-VLDL-P;M-VLDL-PL;M-VLDL-PL_percent;M-VLDL-TG;PUFAbyFA;Serum-TG;S-HDL-TG;S-HDL-TG_percent;S-VLDL-C;S-VLDL-FC;S-VLDL-L;S-VLDL-P;S-VLDL-PL;S-VLDL-TG;S-VLDL-TG_percent;TGbyPG;UnsatDeg;VLDL-C;VLDL-D;VLDL-TG;XL-HDL-C;XL-HDL-CE;XL-HDL-CE_percent;XL-HDL-C_percent;XL-HDL-FC;XL-HDL-L;XL-HDL-P;XL-HDL-PL;XL-HDL-PL_percent;XL-HDL-TG_percent;XL-VLDL-C;XL-VLDL-CE;XL-VLDL-FC;XL-VLDL-L;XL-VLDL-P;XL-VLDL-PL;XL-VLDL-TG;XS-VLDL-FC_percent;XS-VLDL-PL_percent;XS-VLDL-TG;XS-VLDL-TG_percent;XXL-VLDL-C;XXL-VLDL-CE;XXL-VLDL-FC;XXL-VLDL-L;XXL-VLDL-P;XXL-VLDL-PL;XXL-VLDL-TG;	2	region_2_13_locus_1	downstream_gene_variant	NA	NA	NA	DIABETES_FG (p=3.13617e-13); DM_OTHER_WIDE (p=5.40505e-12); E4_DIABETES (p=1.70255e-13); E4_DM2 (p=2.9282e-15); E4_DM2NASCOMP (p=3.322e-15); E4_DM2_STRICT (p=5.27959e-16); KELA_DIAB_INSUL (p=7.48583e-10); KELA_DIAB_INSUL_EXMORE (p=4.432e-11); RX_STATIN (p=3.99439e-10); T2D (p=2.29192e-16); T2D_INCLAVO (p=2.53279e-17);	High light scatter percentage of red cells (Astle W 2016); High light scatter reticulocyte count (Astle W 2016); Reticulocyte count (Astle W 2016); Reticulocyte fraction of red cells (Astle W 2016); Type II diabetes (DIAGRAM 2015); Hip circumference (GIANT 2015); Hip circumference (GIANT 2015); Hip circumference adjusted for BMI (GIANT 2015); Waist hip ratio in physically active females (GIANT 2017); Waist hip ratio in physically active indivdiuals (GIANT 2017); Waist hip ratio in physically active indivdiuals (GIANT 2017); Waist hip ratio in females (GIANT 2013); Waist hip ratio in females (GIANT 2015); Waist hip ratio in female non-smokers (GIANT 2017); Waist hip ratio adjusted for physical activity in females (GIANT 2017); Waist hip ratio adjusted for physical activity (GIANT 2017); Waist hip ratio adjusted for physical activity (GIANT 2017); Waist circumference adjusted for smoking in females (GIANT 2017); Waist hip ratio adjusted for smoking (GIANT 2017); Waist hip ratio adjusted for smoking (GIANT 2017); Waist hip ratio (Heid IM 2010); Waist hip ratio (GIANT 2015); Waist hip ratio (GIANT 2015); Waist hip ratio adjusted for BMI in females greater than 50 years of age (GIANT 2015); Waist hip ratio adjusted for BMI in females less than or equal to 50 years of age (GIANT 2015); Waist hip ratio adjusted for BMI (GIANT 2015); Waist circumference in female non-smokers (GIANT 2017); Waist circumference adjusted for smoking in females (GIANT 2017); High density lipoprotein (GLGC 2013); Triglycerides (GLGC 2013); Triglycerides (GLGC 2010); Triglycerides (GLGC 2010); Waist hip ratio (Heid IM 2010); Arm fat mass left (Neale B 2017); Arm fat mass right (Neale B 2017); Arm fat percentage left (Neale B 2017); Arm fat percentage right (Neale B 2017); Body fat percentage (Neale B 2017); Diabetes diagnosed by doctor (Neale B 2017); Hip circumference (Neale B 2017); Impedance of arm left (Neale B 2017); Impedance of arm right (Neale B 2017); Impedance of whole body (Neale B 2017); Leg fat mass left (Neale B 2017); Leg fat mass right (Neale B 2017); Leg fat percentage left (Neale B 2017); Leg fat percentage right (Neale B 2017); Trunk fat mass (Neale B 2017); Trunk fat percentage (Neale B 2017); Whole body fat mass (Neale B 2017);	NA	NA	NA	2:165501849;2:165501849;2:165501849;2:165501849;2:165501927;2:165501927;2:165501927;2:165504565;2:165504565;2:165506724;2:165506724;2:165507843;2:165507843;2:165507843;2:165507843;2:165508300;2:165508300;2:165508300;2:165508300;2:165508389;2:165508389;2:165508389;2:165508389;2:165508389;2:165509579;2:165509579;2:165509579;2:165509579;2:165511794;2:165511794;2:165511794;2:165511794;2:165513065;2:165513065;2:165513065;2:165513091;2:165513091;2:165513091;2:165513091;2:165513091;2:165513091;2:165514409;2:165514409;2:165524751;2:165524751;2:165526338;2:165526338;2:165526587;2:165526587;2:165526587;2:165526587;2:165528624;2:165528624;2:165528624;2:165528624;2:165528624;2:165528876;2:165528876;2:165528876;2:165528876;2:165528876;2:165529238;2:165529238;2:165532454;2:165532454;2:165539661;2:165539661;2:165539661;2:165539661;2:165539661;2:165543199;2:165543199;2:165543199;2:165543199;2:165544071;2:165544071;2:165544450;2:165544450;2:165544573;2:165544573;2:165544573;2:165545373;2:165545373;2:165545373;2:165552706;2:165552706;2:165552942;2:165552942;2:165552942;2:165554309;2:165554309;2:165554658;2:165554658;2:165554896;2:165554896;2:165555207;2:165555207;2:165555207;2:165555597;2:165555597;2:165556760;2:165556760;2:165557318;2:165557318;2:165557318;2:165558181;2:165558181;2:165558252;2:165558252;2:165558252;2:165558252;2:165562893;2:165562893;2:165567695;2:165567695;2:165568957;2:165568957;2:165569373;2:165569373;2:165573039;2:165573039;2:165575431;2:165575431;2:165575558;2:165575558;2:165612741;2:165612741;	rs3923113;rs3923113;rs3923113;rs3923113;rs397791024;rs397791024;rs397791024;rs12692735;rs12692735;rs10930133;rs10930133;rs6754919;rs6754919;rs6754919;rs6754919;rs6713419;rs6713419;rs6713419;rs6713419;rs10184004;rs10184004;rs10184004;rs10184004;rs10184004;rs7607886;rs7607886;rs7607886;rs7607886;rs10179126;rs10179126;rs10179126;rs10179126;rs34271465;rs34271465;rs34271465;rs10195252;rs10195252;rs10195252;rs10195252;rs10195252;rs10195252;rs11394662;rs11394662;rs36105243;rs36105243;rs7592412;rs7592412;rs13432797;rs13432797;rs13432797;rs13432797;rs1128249;rs1128249;rs1128249;rs1128249;rs1128249;rs13389219;rs13389219;rs13389219;rs13389219;rs13389219;rs542639033;rs542639033;rs10187501;rs10187501;rs6717858;rs6717858;rs6717858;rs6717858;rs6717858;rs3769869;rs3769869;rs3769869;rs3769869;rs6753142;rs6753142;rs6738627;rs6738627;rs10601676;rs10601676;rs10601676;rs10630427;rs10630427;rs10630427;rs10649609;rs10649609;rs6752978;rs6752978;rs6752978;rs12692737;rs12692737;rs9653282;rs9653282;rs150828478;rs150828478;rs7609045;rs7609045;rs7609045;rs34704590;rs34704590;rs2198550;rs2198550;rs6712203;rs6712203;rs6712203;rs36020870;rs36020870;rs12692738;rs12692738;rs12692738;rs12692738;rs13017482;rs13017482;rs6705646;rs6705646;rs3820982;rs3820982;rs3769876;rs3769876;rs6748833;rs6748833;rs3754954;rs3754954;rs3754955;rs3754955;rs355828;rs355828;	HDL;HDL_C;TG;triglyc;HDL_C;LDL_C;triglyc;HDL_C;triglyc;HDL_C;triglyc;HDL;HDL_C;TG;triglyc;HDL;HDL_C;TG;triglyc;HDL;HDL_C;LDL_C;TG;triglyc;HDL;HDL_C;TG;triglyc;HDL;HDL_C;TG;triglyc;HDL_C;LDL_C;triglyc;HDL;HDL_C;LDL;LDL_C;TG;triglyc;HDL_C;triglyc;HDL_C;triglyc;HDL_C;triglyc;HDL;HDL_C;TG;triglyc;HDL;HDL_C;LDL_C;TG;triglyc;HDL;HDL_C;LDL_C;TG;triglyc;HDL_C;triglyc;HDL_C;triglyc;HDL;HDL_C;LDL_C;TG;triglyc;HDL;HDL_C;TG;triglyc;HDL_C;triglyc;HDL_C;triglyc;HDL_C;LDL_C;triglyc;HDL_C;LDL_C;triglyc;HDL_C;triglyc;HDL_C;TG;triglyc;HDL_C;triglyc;HDL_C;triglyc;HDL_C;triglyc;HDL_C;TG;triglyc;HDL_C;triglyc;HDL_C;triglyc;HDL_C;TG;triglyc;HDL_C;triglyc;HDL;HDL_C;TG;triglyc;HDL_C;triglyc;HDL_C;triglyc;HDL_C;triglyc;HDL_C;triglyc;HDL_C;triglyc;HDL_C;triglyc;HDL_C;triglyc;HDL_C;triglyc;	Willer_et_al_2013;UKBB;Willer_et_al_2013;UKBB;UKBB;UKBB;UKBB;UKBB;UKBB;UKBB;UKBB;Willer_et_al_2013;UKBB;Willer_et_al_2013;UKBB;Willer_et_al_2013;UKBB;Willer_et_al_2013;UKBB;Willer_et_al_2013;UKBB;UKBB;Willer_et_al_2013;UKBB;Willer_et_al_2013;UKBB;Willer_et_al_2013;UKBB;Willer_et_al_2013;UKBB;Willer_et_al_2013;UKBB;UKBB;UKBB;UKBB;Willer_et_al_2013;UKBB;Willer_et_al_2013;UKBB;Willer_et_al_2013;UKBB;UKBB;UKBB;UKBB;UKBB;UKBB;UKBB;Willer_et_al_2013;UKBB;Willer_et_al_2013;UKBB;Willer_et_al_2013;UKBB;UKBB;Willer_et_al_2013;UKBB;Willer_et_al_2013;UKBB;UKBB;Willer_et_al_2013;UKBB;UKBB;UKBB;UKBB;UKBB;Willer_et_al_2013;UKBB;UKBB;Willer_et_al_2013;UKBB;Willer_et_al_2013;UKBB;Willer_et_al_2013;UKBB;UKBB;UKBB;UKBB;UKBB;UKBB;UKBB;UKBB;UKBB;UKBB;UKBB;UKBB;UKBB;UKBB;Willer_et_al_2013;UKBB;UKBB;UKBB;UKBB;UKBB;UKBB;UKBB;UKBB;Willer_et_al_2013;UKBB;UKBB;UKBB;UKBB;UKBB;UKBB;Willer_et_al_2013;UKBB;UKBB;UKBB;Willer_et_al_2013;UKBB;Willer_et_al_2013;UKBB;UKBB;UKBB;UKBB;UKBB;UKBB;UKBB;UKBB;UKBB;UKBB;UKBB;UKBB;UKBB;UKBB;UKBB;UKBB;UKBB;	2:165558252	rs12692738	165558252;165577164;165577164;165577164;	rs12692738;rs10221833;rs10221833;rs10221833;	2hGlu;Triglycerides;Albumin;HDL_cholesterol;	Chen_et_al.;Sinnott-Armstrong_et_al.;Sinnott-Armstrong_et_al.;Sinnott-Armstrong_et_al.;
2_13	2	165001849	166144043	XXL-VLDL-C	165508389	2:165508389:C:T	rs10184004	t	c	0.3832	-0.0336815	0.00419304	9.534e-16	15.02	31	0.04865	No	COBLL1	GRB14	Biology	82	ApoBbyApoA1;FAw6byFA;Gly;HDL2-C;HDL-C;HDL-D;IDL-FC_percent;Ile;LAbyFA;Leu;L-HDL-C;L-HDL-CE;L-HDL-C_percent;L-HDL-FC;L-HDL-FC_percent;L-HDL-L;L-HDL-P;L-HDL-PL;L-LDL-FC_percent;L-VLDL-C;L-VLDL-CE;L-VLDL-FC;L-VLDL-L;L-VLDL-P;L-VLDL-PL;L-VLDL-TG;M-HDL-C_percent;M-HDL-TG;M-HDL-TG_percent;M-VLDL-C;M-VLDL-CE;M-VLDL-CE_percent;M-VLDL-FC;M-VLDL-L;M-VLDL-P;M-VLDL-PL;M-VLDL-PL_percent;M-VLDL-TG;PUFAbyFA;Serum-TG;S-HDL-TG;S-HDL-TG_percent;S-VLDL-C;S-VLDL-FC;S-VLDL-L;S-VLDL-P;S-VLDL-PL;S-VLDL-TG;S-VLDL-TG_percent;TGbyPG;UnsatDeg;VLDL-C;VLDL-D;VLDL-TG;XL-HDL-C;XL-HDL-CE;XL-HDL-CE_percent;XL-HDL-C_percent;XL-HDL-FC;XL-HDL-L;XL-HDL-P;XL-HDL-PL;XL-HDL-PL_percent;XL-HDL-TG_percent;XL-VLDL-C;XL-VLDL-CE;XL-VLDL-FC;XL-VLDL-L;XL-VLDL-P;XL-VLDL-PL;XL-VLDL-TG;XS-VLDL-FC_percent;XS-VLDL-PL_percent;XS-VLDL-TG;XS-VLDL-TG_percent;XXL-VLDL-C;XXL-VLDL-CE;XXL-VLDL-FC;XXL-VLDL-L;XXL-VLDL-P;XXL-VLDL-PL;XXL-VLDL-TG;	2	region_2_13_locus_1	downstream_gene_variant	NA	NA	NA	DIABETES_FG (p=3.13617e-13); DM_OTHER_WIDE (p=5.40505e-12); E4_DIABETES (p=1.70255e-13); E4_DM2 (p=2.9282e-15); E4_DM2NASCOMP (p=3.322e-15); E4_DM2_STRICT (p=5.27959e-16); KELA_DIAB_INSUL (p=7.48583e-10); KELA_DIAB_INSUL_EXMORE (p=4.432e-11); RX_STATIN (p=3.99439e-10); T2D (p=2.29192e-16); T2D_INCLAVO (p=2.53279e-17);	High light scatter percentage of red cells (Astle W 2016); High light scatter reticulocyte count (Astle W 2016); Reticulocyte count (Astle W 2016); Reticulocyte fraction of red cells (Astle W 2016); Type II diabetes (DIAGRAM 2015); Hip circumference (GIANT 2015); Hip circumference (GIANT 2015); Hip circumference adjusted for BMI (GIANT 2015); Waist hip ratio in physically active females (GIANT 2017); Waist hip ratio in physically active indivdiuals (GIANT 2017); Waist hip ratio in physically active indivdiuals (GIANT 2017); Waist hip ratio in females (GIANT 2013); Waist hip ratio in females (GIANT 2015); Waist hip ratio in female non-smokers (GIANT 2017); Waist hip ratio adjusted for physical activity in females (GIANT 2017); Waist hip ratio adjusted for physical activity (GIANT 2017); Waist hip ratio adjusted for physical activity (GIANT 2017); Waist circumference adjusted for smoking in females (GIANT 2017); Waist hip ratio adjusted for smoking (GIANT 2017); Waist hip ratio adjusted for smoking (GIANT 2017); Waist hip ratio (Heid IM 2010); Waist hip ratio (GIANT 2015); Waist hip ratio (GIANT 2015); Waist hip ratio adjusted for BMI in females greater than 50 years of age (GIANT 2015); Waist hip ratio adjusted for BMI in females less than or equal to 50 years of age (GIANT 2015); Waist hip ratio adjusted for BMI (GIANT 2015); Waist circumference in female non-smokers (GIANT 2017); Waist circumference adjusted for smoking in females (GIANT 2017); High density lipoprotein (GLGC 2013); Triglycerides (GLGC 2013); Triglycerides (GLGC 2010); Triglycerides (GLGC 2010); Waist hip ratio (Heid IM 2010); Arm fat mass left (Neale B 2017); Arm fat mass right (Neale B 2017); Arm fat percentage left (Neale B 2017); Arm fat percentage right (Neale B 2017); Body fat percentage (Neale B 2017); Diabetes diagnosed by doctor (Neale B 2017); Hip circumference (Neale B 2017); Impedance of arm left (Neale B 2017); Impedance of arm right (Neale B 2017); Impedance of whole body (Neale B 2017); Leg fat mass left (Neale B 2017); Leg fat mass right (Neale B 2017); Leg fat percentage left (Neale B 2017); Leg fat percentage right (Neale B 2017); Trunk fat mass (Neale B 2017); Trunk fat percentage (Neale B 2017); Whole body fat mass (Neale B 2017);	NA	NA	NA	2:165501849;2:165501849;2:165501849;2:165501849;2:165501927;2:165501927;2:165501927;2:165504565;2:165504565;2:165506724;2:165506724;2:165507843;2:165507843;2:165507843;2:165507843;2:165508300;2:165508300;2:165508300;2:165508300;2:165508389;2:165508389;2:165508389;2:165508389;2:165508389;2:165509579;2:165509579;2:165509579;2:165509579;2:165511794;2:165511794;2:165511794;2:165511794;2:165513065;2:165513065;2:165513065;2:165513091;2:165513091;2:165513091;2:165513091;2:165513091;2:165513091;2:165514409;2:165514409;2:165524751;2:165524751;2:165526338;2:165526338;2:165526587;2:165526587;2:165526587;2:165526587;2:165528624;2:165528624;2:165528624;2:165528624;2:165528624;2:165528876;2:165528876;2:165528876;2:165528876;2:165528876;2:165529238;2:165529238;2:165532454;2:165532454;2:165539661;2:165539661;2:165539661;2:165539661;2:165539661;2:165543199;2:165543199;2:165543199;2:165543199;2:165544071;2:165544071;2:165544450;2:165544450;2:165544573;2:165544573;2:165544573;2:165545373;2:165545373;2:165545373;2:165552706;2:165552706;2:165552942;2:165552942;2:165552942;2:165554309;2:165554309;2:165554658;2:165554658;2:165554896;2:165554896;2:165555207;2:165555207;2:165555207;2:165555597;2:165555597;2:165556760;2:165556760;2:165557318;2:165557318;2:165557318;2:165558181;2:165558181;2:165558252;2:165558252;2:165558252;2:165558252;2:165562893;2:165562893;2:165567695;2:165567695;2:165568957;2:165568957;2:165569373;2:165569373;2:165573039;2:165573039;2:165575431;2:165575431;2:165575558;2:165575558;2:165612741;2:165612741;	rs3923113;rs3923113;rs3923113;rs3923113;rs397791024;rs397791024;rs397791024;rs12692735;rs12692735;rs10930133;rs10930133;rs6754919;rs6754919;rs6754919;rs6754919;rs6713419;rs6713419;rs6713419;rs6713419;rs10184004;rs10184004;rs10184004;rs10184004;rs10184004;rs7607886;rs7607886;rs7607886;rs7607886;rs10179126;rs10179126;rs10179126;rs10179126;rs34271465;rs34271465;rs34271465;rs10195252;rs10195252;rs10195252;rs10195252;rs10195252;rs10195252;rs11394662;rs11394662;rs36105243;rs36105243;rs7592412;rs7592412;rs13432797;rs13432797;rs13432797;rs13432797;rs1128249;rs1128249;rs1128249;rs1128249;rs1128249;rs13389219;rs13389219;rs13389219;rs13389219;rs13389219;rs542639033;rs542639033;rs10187501;rs10187501;rs6717858;rs6717858;rs6717858;rs6717858;rs6717858;rs3769869;rs3769869;rs3769869;rs3769869;rs6753142;rs6753142;rs6738627;rs6738627;rs10601676;rs10601676;rs10601676;rs10630427;rs10630427;rs10630427;rs10649609;rs10649609;rs6752978;rs6752978;rs6752978;rs12692737;rs12692737;rs9653282;rs9653282;rs150828478;rs150828478;rs7609045;rs7609045;rs7609045;rs34704590;rs34704590;rs2198550;rs2198550;rs6712203;rs6712203;rs6712203;rs36020870;rs36020870;rs12692738;rs12692738;rs12692738;rs12692738;rs13017482;rs13017482;rs6705646;rs6705646;rs3820982;rs3820982;rs3769876;rs3769876;rs6748833;rs6748833;rs3754954;rs3754954;rs3754955;rs3754955;rs355828;rs355828;	HDL;HDL_C;TG;triglyc;HDL_C;LDL_C;triglyc;HDL_C;triglyc;HDL_C;triglyc;HDL;HDL_C;TG;triglyc;HDL;HDL_C;TG;triglyc;HDL;HDL_C;LDL_C;TG;triglyc;HDL;HDL_C;TG;triglyc;HDL;HDL_C;TG;triglyc;HDL_C;LDL_C;triglyc;HDL;HDL_C;LDL;LDL_C;TG;triglyc;HDL_C;triglyc;HDL_C;triglyc;HDL_C;triglyc;HDL;HDL_C;TG;triglyc;HDL;HDL_C;LDL_C;TG;triglyc;HDL;HDL_C;LDL_C;TG;triglyc;HDL_C;triglyc;HDL_C;triglyc;HDL;HDL_C;LDL_C;TG;triglyc;HDL;HDL_C;TG;triglyc;HDL_C;triglyc;HDL_C;triglyc;HDL_C;LDL_C;triglyc;HDL_C;LDL_C;triglyc;HDL_C;triglyc;HDL_C;TG;triglyc;HDL_C;triglyc;HDL_C;triglyc;HDL_C;triglyc;HDL_C;TG;triglyc;HDL_C;triglyc;HDL_C;triglyc;HDL_C;TG;triglyc;HDL_C;triglyc;HDL;HDL_C;TG;triglyc;HDL_C;triglyc;HDL_C;triglyc;HDL_C;triglyc;HDL_C;triglyc;HDL_C;triglyc;HDL_C;triglyc;HDL_C;triglyc;HDL_C;triglyc;	Willer_et_al_2013;UKBB;Willer_et_al_2013;UKBB;UKBB;UKBB;UKBB;UKBB;UKBB;UKBB;UKBB;Willer_et_al_2013;UKBB;Willer_et_al_2013;UKBB;Willer_et_al_2013;UKBB;Willer_et_al_2013;UKBB;Willer_et_al_2013;UKBB;UKBB;Willer_et_al_2013;UKBB;Willer_et_al_2013;UKBB;Willer_et_al_2013;UKBB;Willer_et_al_2013;UKBB;Willer_et_al_2013;UKBB;UKBB;UKBB;UKBB;Willer_et_al_2013;UKBB;Willer_et_al_2013;UKBB;Willer_et_al_2013;UKBB;UKBB;UKBB;UKBB;UKBB;UKBB;UKBB;Willer_et_al_2013;UKBB;Willer_et_al_2013;UKBB;Willer_et_al_2013;UKBB;UKBB;Willer_et_al_2013;UKBB;Willer_et_al_2013;UKBB;UKBB;Willer_et_al_2013;UKBB;UKBB;UKBB;UKBB;UKBB;Willer_et_al_2013;UKBB;UKBB;Willer_et_al_2013;UKBB;Willer_et_al_2013;UKBB;Willer_et_al_2013;UKBB;UKBB;UKBB;UKBB;UKBB;UKBB;UKBB;UKBB;UKBB;UKBB;UKBB;UKBB;UKBB;UKBB;Willer_et_al_2013;UKBB;UKBB;UKBB;UKBB;UKBB;UKBB;UKBB;UKBB;Willer_et_al_2013;UKBB;UKBB;UKBB;UKBB;UKBB;UKBB;Willer_et_al_2013;UKBB;UKBB;UKBB;Willer_et_al_2013;UKBB;Willer_et_al_2013;UKBB;UKBB;UKBB;UKBB;UKBB;UKBB;UKBB;UKBB;UKBB;UKBB;UKBB;UKBB;UKBB;UKBB;UKBB;UKBB;UKBB;	2:165558252	rs12692738	165558252;165577164;165577164;165577164;	rs12692738;rs10221833;rs10221833;rs10221833;	2hGlu;Triglycerides;Albumin;HDL_cholesterol;	Chen_et_al.;Sinnott-Armstrong_et_al.;Sinnott-Armstrong_et_al.;Sinnott-Armstrong_et_al.;
2_13	2	165001849	166144043	L-LDL-FC_percent	165508389	2:165508389:C:T	rs10184004	t	c	0.3874	0.0321395	0.00400891	1.084e-15	14.96	33	0.0339	No	COBLL1	GRB14	Biology	82	ApoBbyApoA1;FAw6byFA;Gly;HDL2-C;HDL-C;HDL-D;IDL-FC_percent;Ile;LAbyFA;Leu;L-HDL-C;L-HDL-CE;L-HDL-C_percent;L-HDL-FC;L-HDL-FC_percent;L-HDL-L;L-HDL-P;L-HDL-PL;L-LDL-FC_percent;L-VLDL-C;L-VLDL-CE;L-VLDL-FC;L-VLDL-L;L-VLDL-P;L-VLDL-PL;L-VLDL-TG;M-HDL-C_percent;M-HDL-TG;M-HDL-TG_percent;M-VLDL-C;M-VLDL-CE;M-VLDL-CE_percent;M-VLDL-FC;M-VLDL-L;M-VLDL-P;M-VLDL-PL;M-VLDL-PL_percent;M-VLDL-TG;PUFAbyFA;Serum-TG;S-HDL-TG;S-HDL-TG_percent;S-VLDL-C;S-VLDL-FC;S-VLDL-L;S-VLDL-P;S-VLDL-PL;S-VLDL-TG;S-VLDL-TG_percent;TGbyPG;UnsatDeg;VLDL-C;VLDL-D;VLDL-TG;XL-HDL-C;XL-HDL-CE;XL-HDL-CE_percent;XL-HDL-C_percent;XL-HDL-FC;XL-HDL-L;XL-HDL-P;XL-HDL-PL;XL-HDL-PL_percent;XL-HDL-TG_percent;XL-VLDL-C;XL-VLDL-CE;XL-VLDL-FC;XL-VLDL-L;XL-VLDL-P;XL-VLDL-PL;XL-VLDL-TG;XS-VLDL-FC_percent;XS-VLDL-PL_percent;XS-VLDL-TG;XS-VLDL-TG_percent;XXL-VLDL-C;XXL-VLDL-CE;XXL-VLDL-FC;XXL-VLDL-L;XXL-VLDL-P;XXL-VLDL-PL;XXL-VLDL-TG;	2	region_2_13_locus_1	downstream_gene_variant	NA	NA	NA	DIABETES_FG (p=3.13617e-13); DM_OTHER_WIDE (p=5.40505e-12); E4_DIABETES (p=1.70255e-13); E4_DM2 (p=2.9282e-15); E4_DM2NASCOMP (p=3.322e-15); E4_DM2_STRICT (p=5.27959e-16); KELA_DIAB_INSUL (p=7.48583e-10); KELA_DIAB_INSUL_EXMORE (p=4.432e-11); RX_STATIN (p=3.99439e-10); T2D (p=2.29192e-16); T2D_INCLAVO (p=2.53279e-17);	High light scatter percentage of red cells (Astle W 2016); High light scatter reticulocyte count (Astle W 2016); Reticulocyte count (Astle W 2016); Reticulocyte fraction of red cells (Astle W 2016); Type II diabetes (DIAGRAM 2015); Hip circumference (GIANT 2015); Hip circumference (GIANT 2015); Hip circumference adjusted for BMI (GIANT 2015); Waist hip ratio in physically active females (GIANT 2017); Waist hip ratio in physically active indivdiuals (GIANT 2017); Waist hip ratio in physically active indivdiuals (GIANT 2017); Waist hip ratio in females (GIANT 2013); Waist hip ratio in females (GIANT 2015); Waist hip ratio in female non-smokers (GIANT 2017); Waist hip ratio adjusted for physical activity in females (GIANT 2017); Waist hip ratio adjusted for physical activity (GIANT 2017); Waist hip ratio adjusted for physical activity (GIANT 2017); Waist circumference adjusted for smoking in females (GIANT 2017); Waist hip ratio adjusted for smoking (GIANT 2017); Waist hip ratio adjusted for smoking (GIANT 2017); Waist hip ratio (Heid IM 2010); Waist hip ratio (GIANT 2015); Waist hip ratio (GIANT 2015); Waist hip ratio adjusted for BMI in females greater than 50 years of age (GIANT 2015); Waist hip ratio adjusted for BMI in females less than or equal to 50 years of age (GIANT 2015); Waist hip ratio adjusted for BMI (GIANT 2015); Waist circumference in female non-smokers (GIANT 2017); Waist circumference adjusted for smoking in females (GIANT 2017); High density lipoprotein (GLGC 2013); Triglycerides (GLGC 2013); Triglycerides (GLGC 2010); Triglycerides (GLGC 2010); Waist hip ratio (Heid IM 2010); Arm fat mass left (Neale B 2017); Arm fat mass right (Neale B 2017); Arm fat percentage left (Neale B 2017); Arm fat percentage right (Neale B 2017); Body fat percentage (Neale B 2017); Diabetes diagnosed by doctor (Neale B 2017); Hip circumference (Neale B 2017); Impedance of arm left (Neale B 2017); Impedance of arm right (Neale B 2017); Impedance of whole body (Neale B 2017); Leg fat mass left (Neale B 2017); Leg fat mass right (Neale B 2017); Leg fat percentage left (Neale B 2017); Leg fat percentage right (Neale B 2017); Trunk fat mass (Neale B 2017); Trunk fat percentage (Neale B 2017); Whole body fat mass (Neale B 2017);	NA	NA	NA	2:165501849;2:165501849;2:165501849;2:165501849;2:165501927;2:165501927;2:165501927;2:165504565;2:165504565;2:165506724;2:165506724;2:165507843;2:165507843;2:165507843;2:165507843;2:165508300;2:165508300;2:165508300;2:165508300;2:165508389;2:165508389;2:165508389;2:165508389;2:165508389;2:165509579;2:165509579;2:165509579;2:165509579;2:165511794;2:165511794;2:165511794;2:165511794;2:165513065;2:165513065;2:165513065;2:165513091;2:165513091;2:165513091;2:165513091;2:165513091;2:165513091;2:165514409;2:165514409;2:165524751;2:165524751;2:165526338;2:165526338;2:165526587;2:165526587;2:165526587;2:165526587;2:165528624;2:165528624;2:165528624;2:165528624;2:165528624;2:165528876;2:165528876;2:165528876;2:165528876;2:165528876;2:165529238;2:165529238;2:165532454;2:165532454;2:165539661;2:165539661;2:165539661;2:165539661;2:165539661;2:165543199;2:165543199;2:165543199;2:165543199;2:165544071;2:165544071;2:165544450;2:165544450;2:165544573;2:165544573;2:165544573;2:165545373;2:165545373;2:165545373;2:165552706;2:165552706;2:165552942;2:165552942;2:165552942;2:165554309;2:165554309;2:165554658;2:165554658;2:165554896;2:165554896;2:165555207;2:165555207;2:165555207;2:165555597;2:165555597;2:165556760;2:165556760;2:165557318;2:165557318;2:165557318;2:165558181;2:165558181;2:165558252;2:165558252;2:165558252;2:165558252;2:165562893;2:165562893;2:165567695;2:165567695;2:165568957;2:165568957;2:165569373;2:165569373;2:165573039;2:165573039;2:165575431;2:165575431;2:165575558;2:165575558;2:165612741;2:165612741;	rs3923113;rs3923113;rs3923113;rs3923113;rs397791024;rs397791024;rs397791024;rs12692735;rs12692735;rs10930133;rs10930133;rs6754919;rs6754919;rs6754919;rs6754919;rs6713419;rs6713419;rs6713419;rs6713419;rs10184004;rs10184004;rs10184004;rs10184004;rs10184004;rs7607886;rs7607886;rs7607886;rs7607886;rs10179126;rs10179126;rs10179126;rs10179126;rs34271465;rs34271465;rs34271465;rs10195252;rs10195252;rs10195252;rs10195252;rs10195252;rs10195252;rs11394662;rs11394662;rs36105243;rs36105243;rs7592412;rs7592412;rs13432797;rs13432797;rs13432797;rs13432797;rs1128249;rs1128249;rs1128249;rs1128249;rs1128249;rs13389219;rs13389219;rs13389219;rs13389219;rs13389219;rs542639033;rs542639033;rs10187501;rs10187501;rs6717858;rs6717858;rs6717858;rs6717858;rs6717858;rs3769869;rs3769869;rs3769869;rs3769869;rs6753142;rs6753142;rs6738627;rs6738627;rs10601676;rs10601676;rs10601676;rs10630427;rs10630427;rs10630427;rs10649609;rs10649609;rs6752978;rs6752978;rs6752978;rs12692737;rs12692737;rs9653282;rs9653282;rs150828478;rs150828478;rs7609045;rs7609045;rs7609045;rs34704590;rs34704590;rs2198550;rs2198550;rs6712203;rs6712203;rs6712203;rs36020870;rs36020870;rs12692738;rs12692738;rs12692738;rs12692738;rs13017482;rs13017482;rs6705646;rs6705646;rs3820982;rs3820982;rs3769876;rs3769876;rs6748833;rs6748833;rs3754954;rs3754954;rs3754955;rs3754955;rs355828;rs355828;	HDL;HDL_C;TG;triglyc;HDL_C;LDL_C;triglyc;HDL_C;triglyc;HDL_C;triglyc;HDL;HDL_C;TG;triglyc;HDL;HDL_C;TG;triglyc;HDL;HDL_C;LDL_C;TG;triglyc;HDL;HDL_C;TG;triglyc;HDL;HDL_C;TG;triglyc;HDL_C;LDL_C;triglyc;HDL;HDL_C;LDL;LDL_C;TG;triglyc;HDL_C;triglyc;HDL_C;triglyc;HDL_C;triglyc;HDL;HDL_C;TG;triglyc;HDL;HDL_C;LDL_C;TG;triglyc;HDL;HDL_C;LDL_C;TG;triglyc;HDL_C;triglyc;HDL_C;triglyc;HDL;HDL_C;LDL_C;TG;triglyc;HDL;HDL_C;TG;triglyc;HDL_C;triglyc;HDL_C;triglyc;HDL_C;LDL_C;triglyc;HDL_C;LDL_C;triglyc;HDL_C;triglyc;HDL_C;TG;triglyc;HDL_C;triglyc;HDL_C;triglyc;HDL_C;triglyc;HDL_C;TG;triglyc;HDL_C;triglyc;HDL_C;triglyc;HDL_C;TG;triglyc;HDL_C;triglyc;HDL;HDL_C;TG;triglyc;HDL_C;triglyc;HDL_C;triglyc;HDL_C;triglyc;HDL_C;triglyc;HDL_C;triglyc;HDL_C;triglyc;HDL_C;triglyc;HDL_C;triglyc;	Willer_et_al_2013;UKBB;Willer_et_al_2013;UKBB;UKBB;UKBB;UKBB;UKBB;UKBB;UKBB;UKBB;Willer_et_al_2013;UKBB;Willer_et_al_2013;UKBB;Willer_et_al_2013;UKBB;Willer_et_al_2013;UKBB;Willer_et_al_2013;UKBB;UKBB;Willer_et_al_2013;UKBB;Willer_et_al_2013;UKBB;Willer_et_al_2013;UKBB;Willer_et_al_2013;UKBB;Willer_et_al_2013;UKBB;UKBB;UKBB;UKBB;Willer_et_al_2013;UKBB;Willer_et_al_2013;UKBB;Willer_et_al_2013;UKBB;UKBB;UKBB;UKBB;UKBB;UKBB;UKBB;Willer_et_al_2013;UKBB;Willer_et_al_2013;UKBB;Willer_et_al_2013;UKBB;UKBB;Willer_et_al_2013;UKBB;Willer_et_al_2013;UKBB;UKBB;Willer_et_al_2013;UKBB;UKBB;UKBB;UKBB;UKBB;Willer_et_al_2013;UKBB;UKBB;Willer_et_al_2013;UKBB;Willer_et_al_2013;UKBB;Willer_et_al_2013;UKBB;UKBB;UKBB;UKBB;UKBB;UKBB;UKBB;UKBB;UKBB;UKBB;UKBB;UKBB;UKBB;UKBB;Willer_et_al_2013;UKBB;UKBB;UKBB;UKBB;UKBB;UKBB;UKBB;UKBB;Willer_et_al_2013;UKBB;UKBB;UKBB;UKBB;UKBB;UKBB;Willer_et_al_2013;UKBB;UKBB;UKBB;Willer_et_al_2013;UKBB;Willer_et_al_2013;UKBB;UKBB;UKBB;UKBB;UKBB;UKBB;UKBB;UKBB;UKBB;UKBB;UKBB;UKBB;UKBB;UKBB;UKBB;UKBB;UKBB;	2:165558252	rs12692738	165558252;165577164;165577164;165577164;	rs12692738;rs10221833;rs10221833;rs10221833;	2hGlu;Triglycerides;Albumin;HDL_cholesterol;	Chen_et_al.;Sinnott-Armstrong_et_al.;Sinnott-Armstrong_et_al.;Sinnott-Armstrong_et_al.;
2_13	2	165001849	166144043	XS-VLDL-TG	165508389	2:165508389:C:T	rs10184004	t	c	0.3834	-0.0326756	0.00418198	5.566e-15	14.25	31	0.02448	No	COBLL1	GRB14	Biology	82	ApoBbyApoA1;FAw6byFA;Gly;HDL2-C;HDL-C;HDL-D;IDL-FC_percent;Ile;LAbyFA;Leu;L-HDL-C;L-HDL-CE;L-HDL-C_percent;L-HDL-FC;L-HDL-FC_percent;L-HDL-L;L-HDL-P;L-HDL-PL;L-LDL-FC_percent;L-VLDL-C;L-VLDL-CE;L-VLDL-FC;L-VLDL-L;L-VLDL-P;L-VLDL-PL;L-VLDL-TG;M-HDL-C_percent;M-HDL-TG;M-HDL-TG_percent;M-VLDL-C;M-VLDL-CE;M-VLDL-CE_percent;M-VLDL-FC;M-VLDL-L;M-VLDL-P;M-VLDL-PL;M-VLDL-PL_percent;M-VLDL-TG;PUFAbyFA;Serum-TG;S-HDL-TG;S-HDL-TG_percent;S-VLDL-C;S-VLDL-FC;S-VLDL-L;S-VLDL-P;S-VLDL-PL;S-VLDL-TG;S-VLDL-TG_percent;TGbyPG;UnsatDeg;VLDL-C;VLDL-D;VLDL-TG;XL-HDL-C;XL-HDL-CE;XL-HDL-CE_percent;XL-HDL-C_percent;XL-HDL-FC;XL-HDL-L;XL-HDL-P;XL-HDL-PL;XL-HDL-PL_percent;XL-HDL-TG_percent;XL-VLDL-C;XL-VLDL-CE;XL-VLDL-FC;XL-VLDL-L;XL-VLDL-P;XL-VLDL-PL;XL-VLDL-TG;XS-VLDL-FC_percent;XS-VLDL-PL_percent;XS-VLDL-TG;XS-VLDL-TG_percent;XXL-VLDL-C;XXL-VLDL-CE;XXL-VLDL-FC;XXL-VLDL-L;XXL-VLDL-P;XXL-VLDL-PL;XXL-VLDL-TG;	2	region_2_13_locus_1	downstream_gene_variant	NA	NA	NA	DIABETES_FG (p=3.13617e-13); DM_OTHER_WIDE (p=5.40505e-12); E4_DIABETES (p=1.70255e-13); E4_DM2 (p=2.9282e-15); E4_DM2NASCOMP (p=3.322e-15); E4_DM2_STRICT (p=5.27959e-16); KELA_DIAB_INSUL (p=7.48583e-10); KELA_DIAB_INSUL_EXMORE (p=4.432e-11); RX_STATIN (p=3.99439e-10); T2D (p=2.29192e-16); T2D_INCLAVO (p=2.53279e-17);	High light scatter percentage of red cells (Astle W 2016); High light scatter reticulocyte count (Astle W 2016); Reticulocyte count (Astle W 2016); Reticulocyte fraction of red cells (Astle W 2016); Type II diabetes (DIAGRAM 2015); Hip circumference (GIANT 2015); Hip circumference (GIANT 2015); Hip circumference adjusted for BMI (GIANT 2015); Waist hip ratio in physically active females (GIANT 2017); Waist hip ratio in physically active indivdiuals (GIANT 2017); Waist hip ratio in physically active indivdiuals (GIANT 2017); Waist hip ratio in females (GIANT 2013); Waist hip ratio in females (GIANT 2015); Waist hip ratio in female non-smokers (GIANT 2017); Waist hip ratio adjusted for physical activity in females (GIANT 2017); Waist hip ratio adjusted for physical activity (GIANT 2017); Waist hip ratio adjusted for physical activity (GIANT 2017); Waist circumference adjusted for smoking in females (GIANT 2017); Waist hip ratio adjusted for smoking (GIANT 2017); Waist hip ratio adjusted for smoking (GIANT 2017); Waist hip ratio (Heid IM 2010); Waist hip ratio (GIANT 2015); Waist hip ratio (GIANT 2015); Waist hip ratio adjusted for BMI in females greater than 50 years of age (GIANT 2015); Waist hip ratio adjusted for BMI in females less than or equal to 50 years of age (GIANT 2015); Waist hip ratio adjusted for BMI (GIANT 2015); Waist circumference in female non-smokers (GIANT 2017); Waist circumference adjusted for smoking in females (GIANT 2017); High density lipoprotein (GLGC 2013); Triglycerides (GLGC 2013); Triglycerides (GLGC 2010); Triglycerides (GLGC 2010); Waist hip ratio (Heid IM 2010); Arm fat mass left (Neale B 2017); Arm fat mass right (Neale B 2017); Arm fat percentage left (Neale B 2017); Arm fat percentage right (Neale B 2017); Body fat percentage (Neale B 2017); Diabetes diagnosed by doctor (Neale B 2017); Hip circumference (Neale B 2017); Impedance of arm left (Neale B 2017); Impedance of arm right (Neale B 2017); Impedance of whole body (Neale B 2017); Leg fat mass left (Neale B 2017); Leg fat mass right (Neale B 2017); Leg fat percentage left (Neale B 2017); Leg fat percentage right (Neale B 2017); Trunk fat mass (Neale B 2017); Trunk fat percentage (Neale B 2017); Whole body fat mass (Neale B 2017);	NA	NA	NA	2:165501849;2:165501849;2:165501849;2:165501849;2:165501927;2:165501927;2:165501927;2:165504565;2:165504565;2:165506724;2:165506724;2:165507843;2:165507843;2:165507843;2:165507843;2:165508300;2:165508300;2:165508300;2:165508300;2:165508389;2:165508389;2:165508389;2:165508389;2:165508389;2:165509579;2:165509579;2:165509579;2:165509579;2:165511794;2:165511794;2:165511794;2:165511794;2:165513065;2:165513065;2:165513065;2:165513091;2:165513091;2:165513091;2:165513091;2:165513091;2:165513091;2:165514409;2:165514409;2:165524751;2:165524751;2:165526338;2:165526338;2:165526587;2:165526587;2:165526587;2:165526587;2:165528624;2:165528624;2:165528624;2:165528624;2:165528624;2:165528876;2:165528876;2:165528876;2:165528876;2:165528876;2:165529238;2:165529238;2:165532454;2:165532454;2:165539661;2:165539661;2:165539661;2:165539661;2:165539661;2:165543199;2:165543199;2:165543199;2:165543199;2:165544071;2:165544071;2:165544450;2:165544450;2:165544573;2:165544573;2:165544573;2:165545373;2:165545373;2:165545373;2:165552706;2:165552706;2:165552942;2:165552942;2:165552942;2:165554309;2:165554309;2:165554658;2:165554658;2:165554896;2:165554896;2:165555207;2:165555207;2:165555207;2:165555597;2:165555597;2:165556760;2:165556760;2:165557318;2:165557318;2:165557318;2:165558181;2:165558181;2:165558252;2:165558252;2:165558252;2:165558252;2:165562893;2:165562893;2:165567695;2:165567695;2:165568957;2:165568957;2:165569373;2:165569373;2:165573039;2:165573039;2:165575431;2:165575431;2:165575558;2:165575558;2:165612741;2:165612741;	rs3923113;rs3923113;rs3923113;rs3923113;rs397791024;rs397791024;rs397791024;rs12692735;rs12692735;rs10930133;rs10930133;rs6754919;rs6754919;rs6754919;rs6754919;rs6713419;rs6713419;rs6713419;rs6713419;rs10184004;rs10184004;rs10184004;rs10184004;rs10184004;rs7607886;rs7607886;rs7607886;rs7607886;rs10179126;rs10179126;rs10179126;rs10179126;rs34271465;rs34271465;rs34271465;rs10195252;rs10195252;rs10195252;rs10195252;rs10195252;rs10195252;rs11394662;rs11394662;rs36105243;rs36105243;rs7592412;rs7592412;rs13432797;rs13432797;rs13432797;rs13432797;rs1128249;rs1128249;rs1128249;rs1128249;rs1128249;rs13389219;rs13389219;rs13389219;rs13389219;rs13389219;rs542639033;rs542639033;rs10187501;rs10187501;rs6717858;rs6717858;rs6717858;rs6717858;rs6717858;rs3769869;rs3769869;rs3769869;rs3769869;rs6753142;rs6753142;rs6738627;rs6738627;rs10601676;rs10601676;rs10601676;rs10630427;rs10630427;rs10630427;rs10649609;rs10649609;rs6752978;rs6752978;rs6752978;rs12692737;rs12692737;rs9653282;rs9653282;rs150828478;rs150828478;rs7609045;rs7609045;rs7609045;rs34704590;rs34704590;rs2198550;rs2198550;rs6712203;rs6712203;rs6712203;rs36020870;rs36020870;rs12692738;rs12692738;rs12692738;rs12692738;rs13017482;rs13017482;rs6705646;rs6705646;rs3820982;rs3820982;rs3769876;rs3769876;rs6748833;rs6748833;rs3754954;rs3754954;rs3754955;rs3754955;rs355828;rs355828;	HDL;HDL_C;TG;triglyc;HDL_C;LDL_C;triglyc;HDL_C;triglyc;HDL_C;triglyc;HDL;HDL_C;TG;triglyc;HDL;HDL_C;TG;triglyc;HDL;HDL_C;LDL_C;TG;triglyc;HDL;HDL_C;TG;triglyc;HDL;HDL_C;TG;triglyc;HDL_C;LDL_C;triglyc;HDL;HDL_C;LDL;LDL_C;TG;triglyc;HDL_C;triglyc;HDL_C;triglyc;HDL_C;triglyc;HDL;HDL_C;TG;triglyc;HDL;HDL_C;LDL_C;TG;triglyc;HDL;HDL_C;LDL_C;TG;triglyc;HDL_C;triglyc;HDL_C;triglyc;HDL;HDL_C;LDL_C;TG;triglyc;HDL;HDL_C;TG;triglyc;HDL_C;triglyc;HDL_C;triglyc;HDL_C;LDL_C;triglyc;HDL_C;LDL_C;triglyc;HDL_C;triglyc;HDL_C;TG;triglyc;HDL_C;triglyc;HDL_C;triglyc;HDL_C;triglyc;HDL_C;TG;triglyc;HDL_C;triglyc;HDL_C;triglyc;HDL_C;TG;triglyc;HDL_C;triglyc;HDL;HDL_C;TG;triglyc;HDL_C;triglyc;HDL_C;triglyc;HDL_C;triglyc;HDL_C;triglyc;HDL_C;triglyc;HDL_C;triglyc;HDL_C;triglyc;HDL_C;triglyc;	Willer_et_al_2013;UKBB;Willer_et_al_2013;UKBB;UKBB;UKBB;UKBB;UKBB;UKBB;UKBB;UKBB;Willer_et_al_2013;UKBB;Willer_et_al_2013;UKBB;Willer_et_al_2013;UKBB;Willer_et_al_2013;UKBB;Willer_et_al_2013;UKBB;UKBB;Willer_et_al_2013;UKBB;Willer_et_al_2013;UKBB;Willer_et_al_2013;UKBB;Willer_et_al_2013;UKBB;Willer_et_al_2013;UKBB;UKBB;UKBB;UKBB;Willer_et_al_2013;UKBB;Willer_et_al_2013;UKBB;Willer_et_al_2013;UKBB;UKBB;UKBB;UKBB;UKBB;UKBB;UKBB;Willer_et_al_2013;UKBB;Willer_et_al_2013;UKBB;Willer_et_al_2013;UKBB;UKBB;Willer_et_al_2013;UKBB;Willer_et_al_2013;UKBB;UKBB;Willer_et_al_2013;UKBB;UKBB;UKBB;UKBB;UKBB;Willer_et_al_2013;UKBB;UKBB;Willer_et_al_2013;UKBB;Willer_et_al_2013;UKBB;Willer_et_al_2013;UKBB;UKBB;UKBB;UKBB;UKBB;UKBB;UKBB;UKBB;UKBB;UKBB;UKBB;UKBB;UKBB;UKBB;Willer_et_al_2013;UKBB;UKBB;UKBB;UKBB;UKBB;UKBB;UKBB;UKBB;Willer_et_al_2013;UKBB;UKBB;UKBB;UKBB;UKBB;UKBB;Willer_et_al_2013;UKBB;UKBB;UKBB;Willer_et_al_2013;UKBB;Willer_et_al_2013;UKBB;UKBB;UKBB;UKBB;UKBB;UKBB;UKBB;UKBB;UKBB;UKBB;UKBB;UKBB;UKBB;UKBB;UKBB;UKBB;UKBB;	2:165558252	rs12692738	165558252;165577164;165577164;165577164;	rs12692738;rs10221833;rs10221833;rs10221833;	2hGlu;Triglycerides;Albumin;HDL_cholesterol;	Chen_et_al.;Sinnott-Armstrong_et_al.;Sinnott-Armstrong_et_al.;Sinnott-Armstrong_et_al.;
2_13	2	165001849	166144043	XXL-VLDL-CE	165508389	2:165508389:C:T	rs10184004	t	c	0.3832	-0.0315963	0.00419263	4.84e-14	13.32	31	0.02767	No	COBLL1	GRB14	Biology	82	ApoBbyApoA1;FAw6byFA;Gly;HDL2-C;HDL-C;HDL-D;IDL-FC_percent;Ile;LAbyFA;Leu;L-HDL-C;L-HDL-CE;L-HDL-C_percent;L-HDL-FC;L-HDL-FC_percent;L-HDL-L;L-HDL-P;L-HDL-PL;L-LDL-FC_percent;L-VLDL-C;L-VLDL-CE;L-VLDL-FC;L-VLDL-L;L-VLDL-P;L-VLDL-PL;L-VLDL-TG;M-HDL-C_percent;M-HDL-TG;M-HDL-TG_percent;M-VLDL-C;M-VLDL-CE;M-VLDL-CE_percent;M-VLDL-FC;M-VLDL-L;M-VLDL-P;M-VLDL-PL;M-VLDL-PL_percent;M-VLDL-TG;PUFAbyFA;Serum-TG;S-HDL-TG;S-HDL-TG_percent;S-VLDL-C;S-VLDL-FC;S-VLDL-L;S-VLDL-P;S-VLDL-PL;S-VLDL-TG;S-VLDL-TG_percent;TGbyPG;UnsatDeg;VLDL-C;VLDL-D;VLDL-TG;XL-HDL-C;XL-HDL-CE;XL-HDL-CE_percent;XL-HDL-C_percent;XL-HDL-FC;XL-HDL-L;XL-HDL-P;XL-HDL-PL;XL-HDL-PL_percent;XL-HDL-TG_percent;XL-VLDL-C;XL-VLDL-CE;XL-VLDL-FC;XL-VLDL-L;XL-VLDL-P;XL-VLDL-PL;XL-VLDL-TG;XS-VLDL-FC_percent;XS-VLDL-PL_percent;XS-VLDL-TG;XS-VLDL-TG_percent;XXL-VLDL-C;XXL-VLDL-CE;XXL-VLDL-FC;XXL-VLDL-L;XXL-VLDL-P;XXL-VLDL-PL;XXL-VLDL-TG;	2	region_2_13_locus_1	downstream_gene_variant	NA	NA	NA	DIABETES_FG (p=3.13617e-13); DM_OTHER_WIDE (p=5.40505e-12); E4_DIABETES (p=1.70255e-13); E4_DM2 (p=2.9282e-15); E4_DM2NASCOMP (p=3.322e-15); E4_DM2_STRICT (p=5.27959e-16); KELA_DIAB_INSUL (p=7.48583e-10); KELA_DIAB_INSUL_EXMORE (p=4.432e-11); RX_STATIN (p=3.99439e-10); T2D (p=2.29192e-16); T2D_INCLAVO (p=2.53279e-17);	High light scatter percentage of red cells (Astle W 2016); High light scatter reticulocyte count (Astle W 2016); Reticulocyte count (Astle W 2016); Reticulocyte fraction of red cells (Astle W 2016); Type II diabetes (DIAGRAM 2015); Hip circumference (GIANT 2015); Hip circumference (GIANT 2015); Hip circumference adjusted for BMI (GIANT 2015); Waist hip ratio in physically active females (GIANT 2017); Waist hip ratio in physically active indivdiuals (GIANT 2017); Waist hip ratio in physically active indivdiuals (GIANT 2017); Waist hip ratio in females (GIANT 2013); Waist hip ratio in females (GIANT 2015); Waist hip ratio in female non-smokers (GIANT 2017); Waist hip ratio adjusted for physical activity in females (GIANT 2017); Waist hip ratio adjusted for physical activity (GIANT 2017); Waist hip ratio adjusted for physical activity (GIANT 2017); Waist circumference adjusted for smoking in females (GIANT 2017); Waist hip ratio adjusted for smoking (GIANT 2017); Waist hip ratio adjusted for smoking (GIANT 2017); Waist hip ratio (Heid IM 2010); Waist hip ratio (GIANT 2015); Waist hip ratio (GIANT 2015); Waist hip ratio adjusted for BMI in females greater than 50 years of age (GIANT 2015); Waist hip ratio adjusted for BMI in females less than or equal to 50 years of age (GIANT 2015); Waist hip ratio adjusted for BMI (GIANT 2015); Waist circumference in female non-smokers (GIANT 2017); Waist circumference adjusted for smoking in females (GIANT 2017); High density lipoprotein (GLGC 2013); Triglycerides (GLGC 2013); Triglycerides (GLGC 2010); Triglycerides (GLGC 2010); Waist hip ratio (Heid IM 2010); Arm fat mass left (Neale B 2017); Arm fat mass right (Neale B 2017); Arm fat percentage left (Neale B 2017); Arm fat percentage right (Neale B 2017); Body fat percentage (Neale B 2017); Diabetes diagnosed by doctor (Neale B 2017); Hip circumference (Neale B 2017); Impedance of arm left (Neale B 2017); Impedance of arm right (Neale B 2017); Impedance of whole body (Neale B 2017); Leg fat mass left (Neale B 2017); Leg fat mass right (Neale B 2017); Leg fat percentage left (Neale B 2017); Leg fat percentage right (Neale B 2017); Trunk fat mass (Neale B 2017); Trunk fat percentage (Neale B 2017); Whole body fat mass (Neale B 2017);	NA	NA	NA	2:165501849;2:165501849;2:165501849;2:165501849;2:165501927;2:165501927;2:165501927;2:165504565;2:165504565;2:165506724;2:165506724;2:165507843;2:165507843;2:165507843;2:165507843;2:165508300;2:165508300;2:165508300;2:165508300;2:165508389;2:165508389;2:165508389;2:165508389;2:165508389;2:165509579;2:165509579;2:165509579;2:165509579;2:165511794;2:165511794;2:165511794;2:165511794;2:165513065;2:165513065;2:165513065;2:165513091;2:165513091;2:165513091;2:165513091;2:165513091;2:165513091;2:165514409;2:165514409;2:165524751;2:165524751;2:165526338;2:165526338;2:165526587;2:165526587;2:165526587;2:165526587;2:165528624;2:165528624;2:165528624;2:165528624;2:165528624;2:165528876;2:165528876;2:165528876;2:165528876;2:165528876;2:165529238;2:165529238;2:165532454;2:165532454;2:165539661;2:165539661;2:165539661;2:165539661;2:165539661;2:165543199;2:165543199;2:165543199;2:165543199;2:165544071;2:165544071;2:165544450;2:165544450;2:165544573;2:165544573;2:165544573;2:165545373;2:165545373;2:165545373;2:165552706;2:165552706;2:165552942;2:165552942;2:165552942;2:165554309;2:165554309;2:165554658;2:165554658;2:165554896;2:165554896;2:165555207;2:165555207;2:165555207;2:165555597;2:165555597;2:165556760;2:165556760;2:165557318;2:165557318;2:165557318;2:165558181;2:165558181;2:165558252;2:165558252;2:165558252;2:165558252;2:165562893;2:165562893;2:165567695;2:165567695;2:165568957;2:165568957;2:165569373;2:165569373;2:165573039;2:165573039;2:165575431;2:165575431;2:165575558;2:165575558;2:165612741;2:165612741;	rs3923113;rs3923113;rs3923113;rs3923113;rs397791024;rs397791024;rs397791024;rs12692735;rs12692735;rs10930133;rs10930133;rs6754919;rs6754919;rs6754919;rs6754919;rs6713419;rs6713419;rs6713419;rs6713419;rs10184004;rs10184004;rs10184004;rs10184004;rs10184004;rs7607886;rs7607886;rs7607886;rs7607886;rs10179126;rs10179126;rs10179126;rs10179126;rs34271465;rs34271465;rs34271465;rs10195252;rs10195252;rs10195252;rs10195252;rs10195252;rs10195252;rs11394662;rs11394662;rs36105243;rs36105243;rs7592412;rs7592412;rs13432797;rs13432797;rs13432797;rs13432797;rs1128249;rs1128249;rs1128249;rs1128249;rs1128249;rs13389219;rs13389219;rs13389219;rs13389219;rs13389219;rs542639033;rs542639033;rs10187501;rs10187501;rs6717858;rs6717858;rs6717858;rs6717858;rs6717858;rs3769869;rs3769869;rs3769869;rs3769869;rs6753142;rs6753142;rs6738627;rs6738627;rs10601676;rs10601676;rs10601676;rs10630427;rs10630427;rs10630427;rs10649609;rs10649609;rs6752978;rs6752978;rs6752978;rs12692737;rs12692737;rs9653282;rs9653282;rs150828478;rs150828478;rs7609045;rs7609045;rs7609045;rs34704590;rs34704590;rs2198550;rs2198550;rs6712203;rs6712203;rs6712203;rs36020870;rs36020870;rs12692738;rs12692738;rs12692738;rs12692738;rs13017482;rs13017482;rs6705646;rs6705646;rs3820982;rs3820982;rs3769876;rs3769876;rs6748833;rs6748833;rs3754954;rs3754954;rs3754955;rs3754955;rs355828;rs355828;	HDL;HDL_C;TG;triglyc;HDL_C;LDL_C;triglyc;HDL_C;triglyc;HDL_C;triglyc;HDL;HDL_C;TG;triglyc;HDL;HDL_C;TG;triglyc;HDL;HDL_C;LDL_C;TG;triglyc;HDL;HDL_C;TG;triglyc;HDL;HDL_C;TG;triglyc;HDL_C;LDL_C;triglyc;HDL;HDL_C;LDL;LDL_C;TG;triglyc;HDL_C;triglyc;HDL_C;triglyc;HDL_C;triglyc;HDL;HDL_C;TG;triglyc;HDL;HDL_C;LDL_C;TG;triglyc;HDL;HDL_C;LDL_C;TG;triglyc;HDL_C;triglyc;HDL_C;triglyc;HDL;HDL_C;LDL_C;TG;triglyc;HDL;HDL_C;TG;triglyc;HDL_C;triglyc;HDL_C;triglyc;HDL_C;LDL_C;triglyc;HDL_C;LDL_C;triglyc;HDL_C;triglyc;HDL_C;TG;triglyc;HDL_C;triglyc;HDL_C;triglyc;HDL_C;triglyc;HDL_C;TG;triglyc;HDL_C;triglyc;HDL_C;triglyc;HDL_C;TG;triglyc;HDL_C;triglyc;HDL;HDL_C;TG;triglyc;HDL_C;triglyc;HDL_C;triglyc;HDL_C;triglyc;HDL_C;triglyc;HDL_C;triglyc;HDL_C;triglyc;HDL_C;triglyc;HDL_C;triglyc;	Willer_et_al_2013;UKBB;Willer_et_al_2013;UKBB;UKBB;UKBB;UKBB;UKBB;UKBB;UKBB;UKBB;Willer_et_al_2013;UKBB;Willer_et_al_2013;UKBB;Willer_et_al_2013;UKBB;Willer_et_al_2013;UKBB;Willer_et_al_2013;UKBB;UKBB;Willer_et_al_2013;UKBB;Willer_et_al_2013;UKBB;Willer_et_al_2013;UKBB;Willer_et_al_2013;UKBB;Willer_et_al_2013;UKBB;UKBB;UKBB;UKBB;Willer_et_al_2013;UKBB;Willer_et_al_2013;UKBB;Willer_et_al_2013;UKBB;UKBB;UKBB;UKBB;UKBB;UKBB;UKBB;Willer_et_al_2013;UKBB;Willer_et_al_2013;UKBB;Willer_et_al_2013;UKBB;UKBB;Willer_et_al_2013;UKBB;Willer_et_al_2013;UKBB;UKBB;Willer_et_al_2013;UKBB;UKBB;UKBB;UKBB;UKBB;Willer_et_al_2013;UKBB;UKBB;Willer_et_al_2013;UKBB;Willer_et_al_2013;UKBB;Willer_et_al_2013;UKBB;UKBB;UKBB;UKBB;UKBB;UKBB;UKBB;UKBB;UKBB;UKBB;UKBB;UKBB;UKBB;UKBB;Willer_et_al_2013;UKBB;UKBB;UKBB;UKBB;UKBB;UKBB;UKBB;UKBB;Willer_et_al_2013;UKBB;UKBB;UKBB;UKBB;UKBB;UKBB;Willer_et_al_2013;UKBB;UKBB;UKBB;Willer_et_al_2013;UKBB;Willer_et_al_2013;UKBB;UKBB;UKBB;UKBB;UKBB;UKBB;UKBB;UKBB;UKBB;UKBB;UKBB;UKBB;UKBB;UKBB;UKBB;UKBB;UKBB;	2:165558252	rs12692738	165558252;165577164;165577164;165577164;	rs12692738;rs10221833;rs10221833;rs10221833;	2hGlu;Triglycerides;Albumin;HDL_cholesterol;	Chen_et_al.;Sinnott-Armstrong_et_al.;Sinnott-Armstrong_et_al.;Sinnott-Armstrong_et_al.;
2_13	2	165001849	166144043	VLDL-C	165508389	2:165508389:C:T	rs10184004	t	c	0.3841	-0.0303735	0.00415955	2.833e-13	12.55	31	0.04462	No	COBLL1	GRB14	Biology	82	ApoBbyApoA1;FAw6byFA;Gly;HDL2-C;HDL-C;HDL-D;IDL-FC_percent;Ile;LAbyFA;Leu;L-HDL-C;L-HDL-CE;L-HDL-C_percent;L-HDL-FC;L-HDL-FC_percent;L-HDL-L;L-HDL-P;L-HDL-PL;L-LDL-FC_percent;L-VLDL-C;L-VLDL-CE;L-VLDL-FC;L-VLDL-L;L-VLDL-P;L-VLDL-PL;L-VLDL-TG;M-HDL-C_percent;M-HDL-TG;M-HDL-TG_percent;M-VLDL-C;M-VLDL-CE;M-VLDL-CE_percent;M-VLDL-FC;M-VLDL-L;M-VLDL-P;M-VLDL-PL;M-VLDL-PL_percent;M-VLDL-TG;PUFAbyFA;Serum-TG;S-HDL-TG;S-HDL-TG_percent;S-VLDL-C;S-VLDL-FC;S-VLDL-L;S-VLDL-P;S-VLDL-PL;S-VLDL-TG;S-VLDL-TG_percent;TGbyPG;UnsatDeg;VLDL-C;VLDL-D;VLDL-TG;XL-HDL-C;XL-HDL-CE;XL-HDL-CE_percent;XL-HDL-C_percent;XL-HDL-FC;XL-HDL-L;XL-HDL-P;XL-HDL-PL;XL-HDL-PL_percent;XL-HDL-TG_percent;XL-VLDL-C;XL-VLDL-CE;XL-VLDL-FC;XL-VLDL-L;XL-VLDL-P;XL-VLDL-PL;XL-VLDL-TG;XS-VLDL-FC_percent;XS-VLDL-PL_percent;XS-VLDL-TG;XS-VLDL-TG_percent;XXL-VLDL-C;XXL-VLDL-CE;XXL-VLDL-FC;XXL-VLDL-L;XXL-VLDL-P;XXL-VLDL-PL;XXL-VLDL-TG;	2	region_2_13_locus_1	downstream_gene_variant	NA	NA	NA	DIABETES_FG (p=3.13617e-13); DM_OTHER_WIDE (p=5.40505e-12); E4_DIABETES (p=1.70255e-13); E4_DM2 (p=2.9282e-15); E4_DM2NASCOMP (p=3.322e-15); E4_DM2_STRICT (p=5.27959e-16); KELA_DIAB_INSUL (p=7.48583e-10); KELA_DIAB_INSUL_EXMORE (p=4.432e-11); RX_STATIN (p=3.99439e-10); T2D (p=2.29192e-16); T2D_INCLAVO (p=2.53279e-17);	High light scatter percentage of red cells (Astle W 2016); High light scatter reticulocyte count (Astle W 2016); Reticulocyte count (Astle W 2016); Reticulocyte fraction of red cells (Astle W 2016); Type II diabetes (DIAGRAM 2015); Hip circumference (GIANT 2015); Hip circumference (GIANT 2015); Hip circumference adjusted for BMI (GIANT 2015); Waist hip ratio in physically active females (GIANT 2017); Waist hip ratio in physically active indivdiuals (GIANT 2017); Waist hip ratio in physically active indivdiuals (GIANT 2017); Waist hip ratio in females (GIANT 2013); Waist hip ratio in females (GIANT 2015); Waist hip ratio in female non-smokers (GIANT 2017); Waist hip ratio adjusted for physical activity in females (GIANT 2017); Waist hip ratio adjusted for physical activity (GIANT 2017); Waist hip ratio adjusted for physical activity (GIANT 2017); Waist circumference adjusted for smoking in females (GIANT 2017); Waist hip ratio adjusted for smoking (GIANT 2017); Waist hip ratio adjusted for smoking (GIANT 2017); Waist hip ratio (Heid IM 2010); Waist hip ratio (GIANT 2015); Waist hip ratio (GIANT 2015); Waist hip ratio adjusted for BMI in females greater than 50 years of age (GIANT 2015); Waist hip ratio adjusted for BMI in females less than or equal to 50 years of age (GIANT 2015); Waist hip ratio adjusted for BMI (GIANT 2015); Waist circumference in female non-smokers (GIANT 2017); Waist circumference adjusted for smoking in females (GIANT 2017); High density lipoprotein (GLGC 2013); Triglycerides (GLGC 2013); Triglycerides (GLGC 2010); Triglycerides (GLGC 2010); Waist hip ratio (Heid IM 2010); Arm fat mass left (Neale B 2017); Arm fat mass right (Neale B 2017); Arm fat percentage left (Neale B 2017); Arm fat percentage right (Neale B 2017); Body fat percentage (Neale B 2017); Diabetes diagnosed by doctor (Neale B 2017); Hip circumference (Neale B 2017); Impedance of arm left (Neale B 2017); Impedance of arm right (Neale B 2017); Impedance of whole body (Neale B 2017); Leg fat mass left (Neale B 2017); Leg fat mass right (Neale B 2017); Leg fat percentage left (Neale B 2017); Leg fat percentage right (Neale B 2017); Trunk fat mass (Neale B 2017); Trunk fat percentage (Neale B 2017); Whole body fat mass (Neale B 2017);	NA	NA	NA	2:165501849;2:165501849;2:165501849;2:165501849;2:165501927;2:165501927;2:165501927;2:165504565;2:165504565;2:165506724;2:165506724;2:165507843;2:165507843;2:165507843;2:165507843;2:165508300;2:165508300;2:165508300;2:165508300;2:165508389;2:165508389;2:165508389;2:165508389;2:165508389;2:165509579;2:165509579;2:165509579;2:165509579;2:165511794;2:165511794;2:165511794;2:165511794;2:165513065;2:165513065;2:165513065;2:165513091;2:165513091;2:165513091;2:165513091;2:165513091;2:165513091;2:165514409;2:165514409;2:165524751;2:165524751;2:165526338;2:165526338;2:165526587;2:165526587;2:165526587;2:165526587;2:165528624;2:165528624;2:165528624;2:165528624;2:165528624;2:165528876;2:165528876;2:165528876;2:165528876;2:165528876;2:165529238;2:165529238;2:165532454;2:165532454;2:165539661;2:165539661;2:165539661;2:165539661;2:165539661;2:165543199;2:165543199;2:165543199;2:165543199;2:165544071;2:165544071;2:165544450;2:165544450;2:165544573;2:165544573;2:165544573;2:165545373;2:165545373;2:165545373;2:165552706;2:165552706;2:165552942;2:165552942;2:165552942;2:165554309;2:165554309;2:165554658;2:165554658;2:165554896;2:165554896;2:165555207;2:165555207;2:165555207;2:165555597;2:165555597;2:165556760;2:165556760;2:165557318;2:165557318;2:165557318;2:165558181;2:165558181;2:165558252;2:165558252;2:165558252;2:165558252;2:165562893;2:165562893;2:165567695;2:165567695;2:165568957;2:165568957;2:165569373;2:165569373;2:165573039;2:165573039;2:165575431;2:165575431;2:165575558;2:165575558;2:165612741;2:165612741;	rs3923113;rs3923113;rs3923113;rs3923113;rs397791024;rs397791024;rs397791024;rs12692735;rs12692735;rs10930133;rs10930133;rs6754919;rs6754919;rs6754919;rs6754919;rs6713419;rs6713419;rs6713419;rs6713419;rs10184004;rs10184004;rs10184004;rs10184004;rs10184004;rs7607886;rs7607886;rs7607886;rs7607886;rs10179126;rs10179126;rs10179126;rs10179126;rs34271465;rs34271465;rs34271465;rs10195252;rs10195252;rs10195252;rs10195252;rs10195252;rs10195252;rs11394662;rs11394662;rs36105243;rs36105243;rs7592412;rs7592412;rs13432797;rs13432797;rs13432797;rs13432797;rs1128249;rs1128249;rs1128249;rs1128249;rs1128249;rs13389219;rs13389219;rs13389219;rs13389219;rs13389219;rs542639033;rs542639033;rs10187501;rs10187501;rs6717858;rs6717858;rs6717858;rs6717858;rs6717858;rs3769869;rs3769869;rs3769869;rs3769869;rs6753142;rs6753142;rs6738627;rs6738627;rs10601676;rs10601676;rs10601676;rs10630427;rs10630427;rs10630427;rs10649609;rs10649609;rs6752978;rs6752978;rs6752978;rs12692737;rs12692737;rs9653282;rs9653282;rs150828478;rs150828478;rs7609045;rs7609045;rs7609045;rs34704590;rs34704590;rs2198550;rs2198550;rs6712203;rs6712203;rs6712203;rs36020870;rs36020870;rs12692738;rs12692738;rs12692738;rs12692738;rs13017482;rs13017482;rs6705646;rs6705646;rs3820982;rs3820982;rs3769876;rs3769876;rs6748833;rs6748833;rs3754954;rs3754954;rs3754955;rs3754955;rs355828;rs355828;	HDL;HDL_C;TG;triglyc;HDL_C;LDL_C;triglyc;HDL_C;triglyc;HDL_C;triglyc;HDL;HDL_C;TG;triglyc;HDL;HDL_C;TG;triglyc;HDL;HDL_C;LDL_C;TG;triglyc;HDL;HDL_C;TG;triglyc;HDL;HDL_C;TG;triglyc;HDL_C;LDL_C;triglyc;HDL;HDL_C;LDL;LDL_C;TG;triglyc;HDL_C;triglyc;HDL_C;triglyc;HDL_C;triglyc;HDL;HDL_C;TG;triglyc;HDL;HDL_C;LDL_C;TG;triglyc;HDL;HDL_C;LDL_C;TG;triglyc;HDL_C;triglyc;HDL_C;triglyc;HDL;HDL_C;LDL_C;TG;triglyc;HDL;HDL_C;TG;triglyc;HDL_C;triglyc;HDL_C;triglyc;HDL_C;LDL_C;triglyc;HDL_C;LDL_C;triglyc;HDL_C;triglyc;HDL_C;TG;triglyc;HDL_C;triglyc;HDL_C;triglyc;HDL_C;triglyc;HDL_C;TG;triglyc;HDL_C;triglyc;HDL_C;triglyc;HDL_C;TG;triglyc;HDL_C;triglyc;HDL;HDL_C;TG;triglyc;HDL_C;triglyc;HDL_C;triglyc;HDL_C;triglyc;HDL_C;triglyc;HDL_C;triglyc;HDL_C;triglyc;HDL_C;triglyc;HDL_C;triglyc;	Willer_et_al_2013;UKBB;Willer_et_al_2013;UKBB;UKBB;UKBB;UKBB;UKBB;UKBB;UKBB;UKBB;Willer_et_al_2013;UKBB;Willer_et_al_2013;UKBB;Willer_et_al_2013;UKBB;Willer_et_al_2013;UKBB;Willer_et_al_2013;UKBB;UKBB;Willer_et_al_2013;UKBB;Willer_et_al_2013;UKBB;Willer_et_al_2013;UKBB;Willer_et_al_2013;UKBB;Willer_et_al_2013;UKBB;UKBB;UKBB;UKBB;Willer_et_al_2013;UKBB;Willer_et_al_2013;UKBB;Willer_et_al_2013;UKBB;UKBB;UKBB;UKBB;UKBB;UKBB;UKBB;Willer_et_al_2013;UKBB;Willer_et_al_2013;UKBB;Willer_et_al_2013;UKBB;UKBB;Willer_et_al_2013;UKBB;Willer_et_al_2013;UKBB;UKBB;Willer_et_al_2013;UKBB;UKBB;UKBB;UKBB;UKBB;Willer_et_al_2013;UKBB;UKBB;Willer_et_al_2013;UKBB;Willer_et_al_2013;UKBB;Willer_et_al_2013;UKBB;UKBB;UKBB;UKBB;UKBB;UKBB;UKBB;UKBB;UKBB;UKBB;UKBB;UKBB;UKBB;UKBB;Willer_et_al_2013;UKBB;UKBB;UKBB;UKBB;UKBB;UKBB;UKBB;UKBB;Willer_et_al_2013;UKBB;UKBB;UKBB;UKBB;UKBB;UKBB;Willer_et_al_2013;UKBB;UKBB;UKBB;Willer_et_al_2013;UKBB;Willer_et_al_2013;UKBB;UKBB;UKBB;UKBB;UKBB;UKBB;UKBB;UKBB;UKBB;UKBB;UKBB;UKBB;UKBB;UKBB;UKBB;UKBB;UKBB;	2:165558252	rs12692738	165558252;165577164;165577164;165577164;	rs12692738;rs10221833;rs10221833;rs10221833;	2hGlu;Triglycerides;Albumin;HDL_cholesterol;	Chen_et_al.;Sinnott-Armstrong_et_al.;Sinnott-Armstrong_et_al.;Sinnott-Armstrong_et_al.;
2_13	2	165001849	166144043	M-VLDL-CE	165508389	2:165508389:C:T	rs10184004	t	c	0.3832	-0.030278	0.00419271	5.139e-13	12.29	31	0.03697	No	COBLL1	GRB14	Biology	82	ApoBbyApoA1;FAw6byFA;Gly;HDL2-C;HDL-C;HDL-D;IDL-FC_percent;Ile;LAbyFA;Leu;L-HDL-C;L-HDL-CE;L-HDL-C_percent;L-HDL-FC;L-HDL-FC_percent;L-HDL-L;L-HDL-P;L-HDL-PL;L-LDL-FC_percent;L-VLDL-C;L-VLDL-CE;L-VLDL-FC;L-VLDL-L;L-VLDL-P;L-VLDL-PL;L-VLDL-TG;M-HDL-C_percent;M-HDL-TG;M-HDL-TG_percent;M-VLDL-C;M-VLDL-CE;M-VLDL-CE_percent;M-VLDL-FC;M-VLDL-L;M-VLDL-P;M-VLDL-PL;M-VLDL-PL_percent;M-VLDL-TG;PUFAbyFA;Serum-TG;S-HDL-TG;S-HDL-TG_percent;S-VLDL-C;S-VLDL-FC;S-VLDL-L;S-VLDL-P;S-VLDL-PL;S-VLDL-TG;S-VLDL-TG_percent;TGbyPG;UnsatDeg;VLDL-C;VLDL-D;VLDL-TG;XL-HDL-C;XL-HDL-CE;XL-HDL-CE_percent;XL-HDL-C_percent;XL-HDL-FC;XL-HDL-L;XL-HDL-P;XL-HDL-PL;XL-HDL-PL_percent;XL-HDL-TG_percent;XL-VLDL-C;XL-VLDL-CE;XL-VLDL-FC;XL-VLDL-L;XL-VLDL-P;XL-VLDL-PL;XL-VLDL-TG;XS-VLDL-FC_percent;XS-VLDL-PL_percent;XS-VLDL-TG;XS-VLDL-TG_percent;XXL-VLDL-C;XXL-VLDL-CE;XXL-VLDL-FC;XXL-VLDL-L;XXL-VLDL-P;XXL-VLDL-PL;XXL-VLDL-TG;	2	region_2_13_locus_1	downstream_gene_variant	NA	NA	NA	DIABETES_FG (p=3.13617e-13); DM_OTHER_WIDE (p=5.40505e-12); E4_DIABETES (p=1.70255e-13); E4_DM2 (p=2.9282e-15); E4_DM2NASCOMP (p=3.322e-15); E4_DM2_STRICT (p=5.27959e-16); KELA_DIAB_INSUL (p=7.48583e-10); KELA_DIAB_INSUL_EXMORE (p=4.432e-11); RX_STATIN (p=3.99439e-10); T2D (p=2.29192e-16); T2D_INCLAVO (p=2.53279e-17);	High light scatter percentage of red cells (Astle W 2016); High light scatter reticulocyte count (Astle W 2016); Reticulocyte count (Astle W 2016); Reticulocyte fraction of red cells (Astle W 2016); Type II diabetes (DIAGRAM 2015); Hip circumference (GIANT 2015); Hip circumference (GIANT 2015); Hip circumference adjusted for BMI (GIANT 2015); Waist hip ratio in physically active females (GIANT 2017); Waist hip ratio in physically active indivdiuals (GIANT 2017); Waist hip ratio in physically active indivdiuals (GIANT 2017); Waist hip ratio in females (GIANT 2013); Waist hip ratio in females (GIANT 2015); Waist hip ratio in female non-smokers (GIANT 2017); Waist hip ratio adjusted for physical activity in females (GIANT 2017); Waist hip ratio adjusted for physical activity (GIANT 2017); Waist hip ratio adjusted for physical activity (GIANT 2017); Waist circumference adjusted for smoking in females (GIANT 2017); Waist hip ratio adjusted for smoking (GIANT 2017); Waist hip ratio adjusted for smoking (GIANT 2017); Waist hip ratio (Heid IM 2010); Waist hip ratio (GIANT 2015); Waist hip ratio (GIANT 2015); Waist hip ratio adjusted for BMI in females greater than 50 years of age (GIANT 2015); Waist hip ratio adjusted for BMI in females less than or equal to 50 years of age (GIANT 2015); Waist hip ratio adjusted for BMI (GIANT 2015); Waist circumference in female non-smokers (GIANT 2017); Waist circumference adjusted for smoking in females (GIANT 2017); High density lipoprotein (GLGC 2013); Triglycerides (GLGC 2013); Triglycerides (GLGC 2010); Triglycerides (GLGC 2010); Waist hip ratio (Heid IM 2010); Arm fat mass left (Neale B 2017); Arm fat mass right (Neale B 2017); Arm fat percentage left (Neale B 2017); Arm fat percentage right (Neale B 2017); Body fat percentage (Neale B 2017); Diabetes diagnosed by doctor (Neale B 2017); Hip circumference (Neale B 2017); Impedance of arm left (Neale B 2017); Impedance of arm right (Neale B 2017); Impedance of whole body (Neale B 2017); Leg fat mass left (Neale B 2017); Leg fat mass right (Neale B 2017); Leg fat percentage left (Neale B 2017); Leg fat percentage right (Neale B 2017); Trunk fat mass (Neale B 2017); Trunk fat percentage (Neale B 2017); Whole body fat mass (Neale B 2017);	NA	NA	NA	2:165501849;2:165501849;2:165501849;2:165501849;2:165501927;2:165501927;2:165501927;2:165504565;2:165504565;2:165506724;2:165506724;2:165507843;2:165507843;2:165507843;2:165507843;2:165508300;2:165508300;2:165508300;2:165508300;2:165508389;2:165508389;2:165508389;2:165508389;2:165508389;2:165509579;2:165509579;2:165509579;2:165509579;2:165511794;2:165511794;2:165511794;2:165511794;2:165513065;2:165513065;2:165513065;2:165513091;2:165513091;2:165513091;2:165513091;2:165513091;2:165513091;2:165514409;2:165514409;2:165524751;2:165524751;2:165526338;2:165526338;2:165526587;2:165526587;2:165526587;2:165526587;2:165528624;2:165528624;2:165528624;2:165528624;2:165528624;2:165528876;2:165528876;2:165528876;2:165528876;2:165528876;2:165529238;2:165529238;2:165532454;2:165532454;2:165539661;2:165539661;2:165539661;2:165539661;2:165539661;2:165543199;2:165543199;2:165543199;2:165543199;2:165544071;2:165544071;2:165544450;2:165544450;2:165544573;2:165544573;2:165544573;2:165545373;2:165545373;2:165545373;2:165552706;2:165552706;2:165552942;2:165552942;2:165552942;2:165554309;2:165554309;2:165554658;2:165554658;2:165554896;2:165554896;2:165555207;2:165555207;2:165555207;2:165555597;2:165555597;2:165556760;2:165556760;2:165557318;2:165557318;2:165557318;2:165558181;2:165558181;2:165558252;2:165558252;2:165558252;2:165558252;2:165562893;2:165562893;2:165567695;2:165567695;2:165568957;2:165568957;2:165569373;2:165569373;2:165573039;2:165573039;2:165575431;2:165575431;2:165575558;2:165575558;2:165612741;2:165612741;	rs3923113;rs3923113;rs3923113;rs3923113;rs397791024;rs397791024;rs397791024;rs12692735;rs12692735;rs10930133;rs10930133;rs6754919;rs6754919;rs6754919;rs6754919;rs6713419;rs6713419;rs6713419;rs6713419;rs10184004;rs10184004;rs10184004;rs10184004;rs10184004;rs7607886;rs7607886;rs7607886;rs7607886;rs10179126;rs10179126;rs10179126;rs10179126;rs34271465;rs34271465;rs34271465;rs10195252;rs10195252;rs10195252;rs10195252;rs10195252;rs10195252;rs11394662;rs11394662;rs36105243;rs36105243;rs7592412;rs7592412;rs13432797;rs13432797;rs13432797;rs13432797;rs1128249;rs1128249;rs1128249;rs1128249;rs1128249;rs13389219;rs13389219;rs13389219;rs13389219;rs13389219;rs542639033;rs542639033;rs10187501;rs10187501;rs6717858;rs6717858;rs6717858;rs6717858;rs6717858;rs3769869;rs3769869;rs3769869;rs3769869;rs6753142;rs6753142;rs6738627;rs6738627;rs10601676;rs10601676;rs10601676;rs10630427;rs10630427;rs10630427;rs10649609;rs10649609;rs6752978;rs6752978;rs6752978;rs12692737;rs12692737;rs9653282;rs9653282;rs150828478;rs150828478;rs7609045;rs7609045;rs7609045;rs34704590;rs34704590;rs2198550;rs2198550;rs6712203;rs6712203;rs6712203;rs36020870;rs36020870;rs12692738;rs12692738;rs12692738;rs12692738;rs13017482;rs13017482;rs6705646;rs6705646;rs3820982;rs3820982;rs3769876;rs3769876;rs6748833;rs6748833;rs3754954;rs3754954;rs3754955;rs3754955;rs355828;rs355828;	HDL;HDL_C;TG;triglyc;HDL_C;LDL_C;triglyc;HDL_C;triglyc;HDL_C;triglyc;HDL;HDL_C;TG;triglyc;HDL;HDL_C;TG;triglyc;HDL;HDL_C;LDL_C;TG;triglyc;HDL;HDL_C;TG;triglyc;HDL;HDL_C;TG;triglyc;HDL_C;LDL_C;triglyc;HDL;HDL_C;LDL;LDL_C;TG;triglyc;HDL_C;triglyc;HDL_C;triglyc;HDL_C;triglyc;HDL;HDL_C;TG;triglyc;HDL;HDL_C;LDL_C;TG;triglyc;HDL;HDL_C;LDL_C;TG;triglyc;HDL_C;triglyc;HDL_C;triglyc;HDL;HDL_C;LDL_C;TG;triglyc;HDL;HDL_C;TG;triglyc;HDL_C;triglyc;HDL_C;triglyc;HDL_C;LDL_C;triglyc;HDL_C;LDL_C;triglyc;HDL_C;triglyc;HDL_C;TG;triglyc;HDL_C;triglyc;HDL_C;triglyc;HDL_C;triglyc;HDL_C;TG;triglyc;HDL_C;triglyc;HDL_C;triglyc;HDL_C;TG;triglyc;HDL_C;triglyc;HDL;HDL_C;TG;triglyc;HDL_C;triglyc;HDL_C;triglyc;HDL_C;triglyc;HDL_C;triglyc;HDL_C;triglyc;HDL_C;triglyc;HDL_C;triglyc;HDL_C;triglyc;	Willer_et_al_2013;UKBB;Willer_et_al_2013;UKBB;UKBB;UKBB;UKBB;UKBB;UKBB;UKBB;UKBB;Willer_et_al_2013;UKBB;Willer_et_al_2013;UKBB;Willer_et_al_2013;UKBB;Willer_et_al_2013;UKBB;Willer_et_al_2013;UKBB;UKBB;Willer_et_al_2013;UKBB;Willer_et_al_2013;UKBB;Willer_et_al_2013;UKBB;Willer_et_al_2013;UKBB;Willer_et_al_2013;UKBB;UKBB;UKBB;UKBB;Willer_et_al_2013;UKBB;Willer_et_al_2013;UKBB;Willer_et_al_2013;UKBB;UKBB;UKBB;UKBB;UKBB;UKBB;UKBB;Willer_et_al_2013;UKBB;Willer_et_al_2013;UKBB;Willer_et_al_2013;UKBB;UKBB;Willer_et_al_2013;UKBB;Willer_et_al_2013;UKBB;UKBB;Willer_et_al_2013;UKBB;UKBB;UKBB;UKBB;UKBB;Willer_et_al_2013;UKBB;UKBB;Willer_et_al_2013;UKBB;Willer_et_al_2013;UKBB;Willer_et_al_2013;UKBB;UKBB;UKBB;UKBB;UKBB;UKBB;UKBB;UKBB;UKBB;UKBB;UKBB;UKBB;UKBB;UKBB;Willer_et_al_2013;UKBB;UKBB;UKBB;UKBB;UKBB;UKBB;UKBB;UKBB;Willer_et_al_2013;UKBB;UKBB;UKBB;UKBB;UKBB;UKBB;Willer_et_al_2013;UKBB;UKBB;UKBB;Willer_et_al_2013;UKBB;Willer_et_al_2013;UKBB;UKBB;UKBB;UKBB;UKBB;UKBB;UKBB;UKBB;UKBB;UKBB;UKBB;UKBB;UKBB;UKBB;UKBB;UKBB;UKBB;	2:165558252	rs12692738	165558252;165577164;165577164;165577164;	rs12692738;rs10221833;rs10221833;rs10221833;	2hGlu;Triglycerides;Albumin;HDL_cholesterol;	Chen_et_al.;Sinnott-Armstrong_et_al.;Sinnott-Armstrong_et_al.;Sinnott-Armstrong_et_al.;
2_13	2	165001849	166144043	M-HDL-TG	165508389	2:165508389:C:T	rs10184004	t	c	0.3832	-0.0295901	0.00419429	1.728e-12	11.76	31	0.4345	No	COBLL1	GRB14	Biology	82	ApoBbyApoA1;FAw6byFA;Gly;HDL2-C;HDL-C;HDL-D;IDL-FC_percent;Ile;LAbyFA;Leu;L-HDL-C;L-HDL-CE;L-HDL-C_percent;L-HDL-FC;L-HDL-FC_percent;L-HDL-L;L-HDL-P;L-HDL-PL;L-LDL-FC_percent;L-VLDL-C;L-VLDL-CE;L-VLDL-FC;L-VLDL-L;L-VLDL-P;L-VLDL-PL;L-VLDL-TG;M-HDL-C_percent;M-HDL-TG;M-HDL-TG_percent;M-VLDL-C;M-VLDL-CE;M-VLDL-CE_percent;M-VLDL-FC;M-VLDL-L;M-VLDL-P;M-VLDL-PL;M-VLDL-PL_percent;M-VLDL-TG;PUFAbyFA;Serum-TG;S-HDL-TG;S-HDL-TG_percent;S-VLDL-C;S-VLDL-FC;S-VLDL-L;S-VLDL-P;S-VLDL-PL;S-VLDL-TG;S-VLDL-TG_percent;TGbyPG;UnsatDeg;VLDL-C;VLDL-D;VLDL-TG;XL-HDL-C;XL-HDL-CE;XL-HDL-CE_percent;XL-HDL-C_percent;XL-HDL-FC;XL-HDL-L;XL-HDL-P;XL-HDL-PL;XL-HDL-PL_percent;XL-HDL-TG_percent;XL-VLDL-C;XL-VLDL-CE;XL-VLDL-FC;XL-VLDL-L;XL-VLDL-P;XL-VLDL-PL;XL-VLDL-TG;XS-VLDL-FC_percent;XS-VLDL-PL_percent;XS-VLDL-TG;XS-VLDL-TG_percent;XXL-VLDL-C;XXL-VLDL-CE;XXL-VLDL-FC;XXL-VLDL-L;XXL-VLDL-P;XXL-VLDL-PL;XXL-VLDL-TG;	2	region_2_13_locus_1	downstream_gene_variant	NA	NA	NA	DIABETES_FG (p=3.13617e-13); DM_OTHER_WIDE (p=5.40505e-12); E4_DIABETES (p=1.70255e-13); E4_DM2 (p=2.9282e-15); E4_DM2NASCOMP (p=3.322e-15); E4_DM2_STRICT (p=5.27959e-16); KELA_DIAB_INSUL (p=7.48583e-10); KELA_DIAB_INSUL_EXMORE (p=4.432e-11); RX_STATIN (p=3.99439e-10); T2D (p=2.29192e-16); T2D_INCLAVO (p=2.53279e-17);	High light scatter percentage of red cells (Astle W 2016); High light scatter reticulocyte count (Astle W 2016); Reticulocyte count (Astle W 2016); Reticulocyte fraction of red cells (Astle W 2016); Type II diabetes (DIAGRAM 2015); Hip circumference (GIANT 2015); Hip circumference (GIANT 2015); Hip circumference adjusted for BMI (GIANT 2015); Waist hip ratio in physically active females (GIANT 2017); Waist hip ratio in physically active indivdiuals (GIANT 2017); Waist hip ratio in physically active indivdiuals (GIANT 2017); Waist hip ratio in females (GIANT 2013); Waist hip ratio in females (GIANT 2015); Waist hip ratio in female non-smokers (GIANT 2017); Waist hip ratio adjusted for physical activity in females (GIANT 2017); Waist hip ratio adjusted for physical activity (GIANT 2017); Waist hip ratio adjusted for physical activity (GIANT 2017); Waist circumference adjusted for smoking in females (GIANT 2017); Waist hip ratio adjusted for smoking (GIANT 2017); Waist hip ratio adjusted for smoking (GIANT 2017); Waist hip ratio (Heid IM 2010); Waist hip ratio (GIANT 2015); Waist hip ratio (GIANT 2015); Waist hip ratio adjusted for BMI in females greater than 50 years of age (GIANT 2015); Waist hip ratio adjusted for BMI in females less than or equal to 50 years of age (GIANT 2015); Waist hip ratio adjusted for BMI (GIANT 2015); Waist circumference in female non-smokers (GIANT 2017); Waist circumference adjusted for smoking in females (GIANT 2017); High density lipoprotein (GLGC 2013); Triglycerides (GLGC 2013); Triglycerides (GLGC 2010); Triglycerides (GLGC 2010); Waist hip ratio (Heid IM 2010); Arm fat mass left (Neale B 2017); Arm fat mass right (Neale B 2017); Arm fat percentage left (Neale B 2017); Arm fat percentage right (Neale B 2017); Body fat percentage (Neale B 2017); Diabetes diagnosed by doctor (Neale B 2017); Hip circumference (Neale B 2017); Impedance of arm left (Neale B 2017); Impedance of arm right (Neale B 2017); Impedance of whole body (Neale B 2017); Leg fat mass left (Neale B 2017); Leg fat mass right (Neale B 2017); Leg fat percentage left (Neale B 2017); Leg fat percentage right (Neale B 2017); Trunk fat mass (Neale B 2017); Trunk fat percentage (Neale B 2017); Whole body fat mass (Neale B 2017);	NA	NA	NA	2:165501849;2:165501849;2:165501849;2:165501849;2:165501927;2:165501927;2:165501927;2:165504565;2:165504565;2:165506724;2:165506724;2:165507843;2:165507843;2:165507843;2:165507843;2:165508300;2:165508300;2:165508300;2:165508300;2:165508389;2:165508389;2:165508389;2:165508389;2:165508389;2:165509579;2:165509579;2:165509579;2:165509579;2:165511794;2:165511794;2:165511794;2:165511794;2:165513065;2:165513065;2:165513065;2:165513091;2:165513091;2:165513091;2:165513091;2:165513091;2:165513091;2:165514409;2:165514409;2:165524751;2:165524751;2:165526338;2:165526338;2:165526587;2:165526587;2:165526587;2:165526587;2:165528624;2:165528624;2:165528624;2:165528624;2:165528624;2:165528876;2:165528876;2:165528876;2:165528876;2:165528876;2:165529238;2:165529238;2:165532454;2:165532454;2:165539661;2:165539661;2:165539661;2:165539661;2:165539661;2:165543199;2:165543199;2:165543199;2:165543199;2:165544071;2:165544071;2:165544450;2:165544450;2:165544573;2:165544573;2:165544573;2:165545373;2:165545373;2:165545373;2:165552706;2:165552706;2:165552942;2:165552942;2:165552942;2:165554309;2:165554309;2:165554658;2:165554658;2:165554896;2:165554896;2:165555207;2:165555207;2:165555207;2:165555597;2:165555597;2:165556760;2:165556760;2:165557318;2:165557318;2:165557318;2:165558181;2:165558181;2:165558252;2:165558252;2:165558252;2:165558252;2:165562893;2:165562893;2:165567695;2:165567695;2:165568957;2:165568957;2:165569373;2:165569373;2:165573039;2:165573039;2:165575431;2:165575431;2:165575558;2:165575558;2:165612741;2:165612741;	rs3923113;rs3923113;rs3923113;rs3923113;rs397791024;rs397791024;rs397791024;rs12692735;rs12692735;rs10930133;rs10930133;rs6754919;rs6754919;rs6754919;rs6754919;rs6713419;rs6713419;rs6713419;rs6713419;rs10184004;rs10184004;rs10184004;rs10184004;rs10184004;rs7607886;rs7607886;rs7607886;rs7607886;rs10179126;rs10179126;rs10179126;rs10179126;rs34271465;rs34271465;rs34271465;rs10195252;rs10195252;rs10195252;rs10195252;rs10195252;rs10195252;rs11394662;rs11394662;rs36105243;rs36105243;rs7592412;rs7592412;rs13432797;rs13432797;rs13432797;rs13432797;rs1128249;rs1128249;rs1128249;rs1128249;rs1128249;rs13389219;rs13389219;rs13389219;rs13389219;rs13389219;rs542639033;rs542639033;rs10187501;rs10187501;rs6717858;rs6717858;rs6717858;rs6717858;rs6717858;rs3769869;rs3769869;rs3769869;rs3769869;rs6753142;rs6753142;rs6738627;rs6738627;rs10601676;rs10601676;rs10601676;rs10630427;rs10630427;rs10630427;rs10649609;rs10649609;rs6752978;rs6752978;rs6752978;rs12692737;rs12692737;rs9653282;rs9653282;rs150828478;rs150828478;rs7609045;rs7609045;rs7609045;rs34704590;rs34704590;rs2198550;rs2198550;rs6712203;rs6712203;rs6712203;rs36020870;rs36020870;rs12692738;rs12692738;rs12692738;rs12692738;rs13017482;rs13017482;rs6705646;rs6705646;rs3820982;rs3820982;rs3769876;rs3769876;rs6748833;rs6748833;rs3754954;rs3754954;rs3754955;rs3754955;rs355828;rs355828;	HDL;HDL_C;TG;triglyc;HDL_C;LDL_C;triglyc;HDL_C;triglyc;HDL_C;triglyc;HDL;HDL_C;TG;triglyc;HDL;HDL_C;TG;triglyc;HDL;HDL_C;LDL_C;TG;triglyc;HDL;HDL_C;TG;triglyc;HDL;HDL_C;TG;triglyc;HDL_C;LDL_C;triglyc;HDL;HDL_C;LDL;LDL_C;TG;triglyc;HDL_C;triglyc;HDL_C;triglyc;HDL_C;triglyc;HDL;HDL_C;TG;triglyc;HDL;HDL_C;LDL_C;TG;triglyc;HDL;HDL_C;LDL_C;TG;triglyc;HDL_C;triglyc;HDL_C;triglyc;HDL;HDL_C;LDL_C;TG;triglyc;HDL;HDL_C;TG;triglyc;HDL_C;triglyc;HDL_C;triglyc;HDL_C;LDL_C;triglyc;HDL_C;LDL_C;triglyc;HDL_C;triglyc;HDL_C;TG;triglyc;HDL_C;triglyc;HDL_C;triglyc;HDL_C;triglyc;HDL_C;TG;triglyc;HDL_C;triglyc;HDL_C;triglyc;HDL_C;TG;triglyc;HDL_C;triglyc;HDL;HDL_C;TG;triglyc;HDL_C;triglyc;HDL_C;triglyc;HDL_C;triglyc;HDL_C;triglyc;HDL_C;triglyc;HDL_C;triglyc;HDL_C;triglyc;HDL_C;triglyc;	Willer_et_al_2013;UKBB;Willer_et_al_2013;UKBB;UKBB;UKBB;UKBB;UKBB;UKBB;UKBB;UKBB;Willer_et_al_2013;UKBB;Willer_et_al_2013;UKBB;Willer_et_al_2013;UKBB;Willer_et_al_2013;UKBB;Willer_et_al_2013;UKBB;UKBB;Willer_et_al_2013;UKBB;Willer_et_al_2013;UKBB;Willer_et_al_2013;UKBB;Willer_et_al_2013;UKBB;Willer_et_al_2013;UKBB;UKBB;UKBB;UKBB;Willer_et_al_2013;UKBB;Willer_et_al_2013;UKBB;Willer_et_al_2013;UKBB;UKBB;UKBB;UKBB;UKBB;UKBB;UKBB;Willer_et_al_2013;UKBB;Willer_et_al_2013;UKBB;Willer_et_al_2013;UKBB;UKBB;Willer_et_al_2013;UKBB;Willer_et_al_2013;UKBB;UKBB;Willer_et_al_2013;UKBB;UKBB;UKBB;UKBB;UKBB;Willer_et_al_2013;UKBB;UKBB;Willer_et_al_2013;UKBB;Willer_et_al_2013;UKBB;Willer_et_al_2013;UKBB;UKBB;UKBB;UKBB;UKBB;UKBB;UKBB;UKBB;UKBB;UKBB;UKBB;UKBB;UKBB;UKBB;Willer_et_al_2013;UKBB;UKBB;UKBB;UKBB;UKBB;UKBB;UKBB;UKBB;Willer_et_al_2013;UKBB;UKBB;UKBB;UKBB;UKBB;UKBB;Willer_et_al_2013;UKBB;UKBB;UKBB;Willer_et_al_2013;UKBB;Willer_et_al_2013;UKBB;UKBB;UKBB;UKBB;UKBB;UKBB;UKBB;UKBB;UKBB;UKBB;UKBB;UKBB;UKBB;UKBB;UKBB;UKBB;UKBB;	2:165558252	rs12692738	165558252;165577164;165577164;165577164;	rs12692738;rs10221833;rs10221833;rs10221833;	2hGlu;Triglycerides;Albumin;HDL_cholesterol;	Chen_et_al.;Sinnott-Armstrong_et_al.;Sinnott-Armstrong_et_al.;Sinnott-Armstrong_et_al.;
2_13	2	165001849	166144043	Gly	165508389	2:165508389:C:T	rs10184004	t	c	0.3751	0.0323677	0.0049424	5.793e-11	10.24	17	0.5838	No	COBLL1	GRB14	Biology	82	ApoBbyApoA1;FAw6byFA;Gly;HDL2-C;HDL-C;HDL-D;IDL-FC_percent;Ile;LAbyFA;Leu;L-HDL-C;L-HDL-CE;L-HDL-C_percent;L-HDL-FC;L-HDL-FC_percent;L-HDL-L;L-HDL-P;L-HDL-PL;L-LDL-FC_percent;L-VLDL-C;L-VLDL-CE;L-VLDL-FC;L-VLDL-L;L-VLDL-P;L-VLDL-PL;L-VLDL-TG;M-HDL-C_percent;M-HDL-TG;M-HDL-TG_percent;M-VLDL-C;M-VLDL-CE;M-VLDL-CE_percent;M-VLDL-FC;M-VLDL-L;M-VLDL-P;M-VLDL-PL;M-VLDL-PL_percent;M-VLDL-TG;PUFAbyFA;Serum-TG;S-HDL-TG;S-HDL-TG_percent;S-VLDL-C;S-VLDL-FC;S-VLDL-L;S-VLDL-P;S-VLDL-PL;S-VLDL-TG;S-VLDL-TG_percent;TGbyPG;UnsatDeg;VLDL-C;VLDL-D;VLDL-TG;XL-HDL-C;XL-HDL-CE;XL-HDL-CE_percent;XL-HDL-C_percent;XL-HDL-FC;XL-HDL-L;XL-HDL-P;XL-HDL-PL;XL-HDL-PL_percent;XL-HDL-TG_percent;XL-VLDL-C;XL-VLDL-CE;XL-VLDL-FC;XL-VLDL-L;XL-VLDL-P;XL-VLDL-PL;XL-VLDL-TG;XS-VLDL-FC_percent;XS-VLDL-PL_percent;XS-VLDL-TG;XS-VLDL-TG_percent;XXL-VLDL-C;XXL-VLDL-CE;XXL-VLDL-FC;XXL-VLDL-L;XXL-VLDL-P;XXL-VLDL-PL;XXL-VLDL-TG;	2	region_2_13_locus_1	downstream_gene_variant	NA	NA	NA	DIABETES_FG (p=3.13617e-13); DM_OTHER_WIDE (p=5.40505e-12); E4_DIABETES (p=1.70255e-13); E4_DM2 (p=2.9282e-15); E4_DM2NASCOMP (p=3.322e-15); E4_DM2_STRICT (p=5.27959e-16); KELA_DIAB_INSUL (p=7.48583e-10); KELA_DIAB_INSUL_EXMORE (p=4.432e-11); RX_STATIN (p=3.99439e-10); T2D (p=2.29192e-16); T2D_INCLAVO (p=2.53279e-17);	High light scatter percentage of red cells (Astle W 2016); High light scatter reticulocyte count (Astle W 2016); Reticulocyte count (Astle W 2016); Reticulocyte fraction of red cells (Astle W 2016); Type II diabetes (DIAGRAM 2015); Hip circumference (GIANT 2015); Hip circumference (GIANT 2015); Hip circumference adjusted for BMI (GIANT 2015); Waist hip ratio in physically active females (GIANT 2017); Waist hip ratio in physically active indivdiuals (GIANT 2017); Waist hip ratio in physically active indivdiuals (GIANT 2017); Waist hip ratio in females (GIANT 2013); Waist hip ratio in females (GIANT 2015); Waist hip ratio in female non-smokers (GIANT 2017); Waist hip ratio adjusted for physical activity in females (GIANT 2017); Waist hip ratio adjusted for physical activity (GIANT 2017); Waist hip ratio adjusted for physical activity (GIANT 2017); Waist circumference adjusted for smoking in females (GIANT 2017); Waist hip ratio adjusted for smoking (GIANT 2017); Waist hip ratio adjusted for smoking (GIANT 2017); Waist hip ratio (Heid IM 2010); Waist hip ratio (GIANT 2015); Waist hip ratio (GIANT 2015); Waist hip ratio adjusted for BMI in females greater than 50 years of age (GIANT 2015); Waist hip ratio adjusted for BMI in females less than or equal to 50 years of age (GIANT 2015); Waist hip ratio adjusted for BMI (GIANT 2015); Waist circumference in female non-smokers (GIANT 2017); Waist circumference adjusted for smoking in females (GIANT 2017); High density lipoprotein (GLGC 2013); Triglycerides (GLGC 2013); Triglycerides (GLGC 2010); Triglycerides (GLGC 2010); Waist hip ratio (Heid IM 2010); Arm fat mass left (Neale B 2017); Arm fat mass right (Neale B 2017); Arm fat percentage left (Neale B 2017); Arm fat percentage right (Neale B 2017); Body fat percentage (Neale B 2017); Diabetes diagnosed by doctor (Neale B 2017); Hip circumference (Neale B 2017); Impedance of arm left (Neale B 2017); Impedance of arm right (Neale B 2017); Impedance of whole body (Neale B 2017); Leg fat mass left (Neale B 2017); Leg fat mass right (Neale B 2017); Leg fat percentage left (Neale B 2017); Leg fat percentage right (Neale B 2017); Trunk fat mass (Neale B 2017); Trunk fat percentage (Neale B 2017); Whole body fat mass (Neale B 2017);	NA	NA	NA	2:165501849;2:165501849;2:165501849;2:165501849;2:165501927;2:165501927;2:165501927;2:165504565;2:165504565;2:165506724;2:165506724;2:165507843;2:165507843;2:165507843;2:165507843;2:165508300;2:165508300;2:165508300;2:165508300;2:165508389;2:165508389;2:165508389;2:165508389;2:165508389;2:165509579;2:165509579;2:165509579;2:165509579;2:165511794;2:165511794;2:165511794;2:165511794;2:165513065;2:165513065;2:165513065;2:165513091;2:165513091;2:165513091;2:165513091;2:165513091;2:165513091;2:165514409;2:165514409;2:165524751;2:165524751;2:165526338;2:165526338;2:165526587;2:165526587;2:165526587;2:165526587;2:165528624;2:165528624;2:165528624;2:165528624;2:165528624;2:165528876;2:165528876;2:165528876;2:165528876;2:165528876;2:165529238;2:165529238;2:165532454;2:165532454;2:165539661;2:165539661;2:165539661;2:165539661;2:165539661;2:165543199;2:165543199;2:165543199;2:165543199;2:165544071;2:165544071;2:165544450;2:165544450;2:165544573;2:165544573;2:165544573;2:165545373;2:165545373;2:165545373;2:165552706;2:165552706;2:165552942;2:165552942;2:165552942;2:165554309;2:165554309;2:165554658;2:165554658;2:165554896;2:165554896;2:165555207;2:165555207;2:165555207;2:165555597;2:165555597;2:165556760;2:165556760;2:165557318;2:165557318;2:165557318;2:165558181;2:165558181;2:165558252;2:165558252;2:165558252;2:165558252;2:165562893;2:165562893;2:165567695;2:165567695;2:165568957;2:165568957;2:165569373;2:165569373;2:165573039;2:165573039;2:165575431;2:165575431;2:165575558;2:165575558;2:165612741;2:165612741;	rs3923113;rs3923113;rs3923113;rs3923113;rs397791024;rs397791024;rs397791024;rs12692735;rs12692735;rs10930133;rs10930133;rs6754919;rs6754919;rs6754919;rs6754919;rs6713419;rs6713419;rs6713419;rs6713419;rs10184004;rs10184004;rs10184004;rs10184004;rs10184004;rs7607886;rs7607886;rs7607886;rs7607886;rs10179126;rs10179126;rs10179126;rs10179126;rs34271465;rs34271465;rs34271465;rs10195252;rs10195252;rs10195252;rs10195252;rs10195252;rs10195252;rs11394662;rs11394662;rs36105243;rs36105243;rs7592412;rs7592412;rs13432797;rs13432797;rs13432797;rs13432797;rs1128249;rs1128249;rs1128249;rs1128249;rs1128249;rs13389219;rs13389219;rs13389219;rs13389219;rs13389219;rs542639033;rs542639033;rs10187501;rs10187501;rs6717858;rs6717858;rs6717858;rs6717858;rs6717858;rs3769869;rs3769869;rs3769869;rs3769869;rs6753142;rs6753142;rs6738627;rs6738627;rs10601676;rs10601676;rs10601676;rs10630427;rs10630427;rs10630427;rs10649609;rs10649609;rs6752978;rs6752978;rs6752978;rs12692737;rs12692737;rs9653282;rs9653282;rs150828478;rs150828478;rs7609045;rs7609045;rs7609045;rs34704590;rs34704590;rs2198550;rs2198550;rs6712203;rs6712203;rs6712203;rs36020870;rs36020870;rs12692738;rs12692738;rs12692738;rs12692738;rs13017482;rs13017482;rs6705646;rs6705646;rs3820982;rs3820982;rs3769876;rs3769876;rs6748833;rs6748833;rs3754954;rs3754954;rs3754955;rs3754955;rs355828;rs355828;	HDL;HDL_C;TG;triglyc;HDL_C;LDL_C;triglyc;HDL_C;triglyc;HDL_C;triglyc;HDL;HDL_C;TG;triglyc;HDL;HDL_C;TG;triglyc;HDL;HDL_C;LDL_C;TG;triglyc;HDL;HDL_C;TG;triglyc;HDL;HDL_C;TG;triglyc;HDL_C;LDL_C;triglyc;HDL;HDL_C;LDL;LDL_C;TG;triglyc;HDL_C;triglyc;HDL_C;triglyc;HDL_C;triglyc;HDL;HDL_C;TG;triglyc;HDL;HDL_C;LDL_C;TG;triglyc;HDL;HDL_C;LDL_C;TG;triglyc;HDL_C;triglyc;HDL_C;triglyc;HDL;HDL_C;LDL_C;TG;triglyc;HDL;HDL_C;TG;triglyc;HDL_C;triglyc;HDL_C;triglyc;HDL_C;LDL_C;triglyc;HDL_C;LDL_C;triglyc;HDL_C;triglyc;HDL_C;TG;triglyc;HDL_C;triglyc;HDL_C;triglyc;HDL_C;triglyc;HDL_C;TG;triglyc;HDL_C;triglyc;HDL_C;triglyc;HDL_C;TG;triglyc;HDL_C;triglyc;HDL;HDL_C;TG;triglyc;HDL_C;triglyc;HDL_C;triglyc;HDL_C;triglyc;HDL_C;triglyc;HDL_C;triglyc;HDL_C;triglyc;HDL_C;triglyc;HDL_C;triglyc;	Willer_et_al_2013;UKBB;Willer_et_al_2013;UKBB;UKBB;UKBB;UKBB;UKBB;UKBB;UKBB;UKBB;Willer_et_al_2013;UKBB;Willer_et_al_2013;UKBB;Willer_et_al_2013;UKBB;Willer_et_al_2013;UKBB;Willer_et_al_2013;UKBB;UKBB;Willer_et_al_2013;UKBB;Willer_et_al_2013;UKBB;Willer_et_al_2013;UKBB;Willer_et_al_2013;UKBB;Willer_et_al_2013;UKBB;UKBB;UKBB;UKBB;Willer_et_al_2013;UKBB;Willer_et_al_2013;UKBB;Willer_et_al_2013;UKBB;UKBB;UKBB;UKBB;UKBB;UKBB;UKBB;Willer_et_al_2013;UKBB;Willer_et_al_2013;UKBB;Willer_et_al_2013;UKBB;UKBB;Willer_et_al_2013;UKBB;Willer_et_al_2013;UKBB;UKBB;Willer_et_al_2013;UKBB;UKBB;UKBB;UKBB;UKBB;Willer_et_al_2013;UKBB;UKBB;Willer_et_al_2013;UKBB;Willer_et_al_2013;UKBB;Willer_et_al_2013;UKBB;UKBB;UKBB;UKBB;UKBB;UKBB;UKBB;UKBB;UKBB;UKBB;UKBB;UKBB;UKBB;UKBB;Willer_et_al_2013;UKBB;UKBB;UKBB;UKBB;UKBB;UKBB;UKBB;UKBB;Willer_et_al_2013;UKBB;UKBB;UKBB;UKBB;UKBB;UKBB;Willer_et_al_2013;UKBB;UKBB;UKBB;Willer_et_al_2013;UKBB;Willer_et_al_2013;UKBB;UKBB;UKBB;UKBB;UKBB;UKBB;UKBB;UKBB;UKBB;UKBB;UKBB;UKBB;UKBB;UKBB;UKBB;UKBB;UKBB;	2:165558252	rs12692738	165558252;165577164;165577164;165577164;	rs12692738;rs10221833;rs10221833;rs10221833;	2hGlu;Triglycerides;Albumin;HDL_cholesterol;	Chen_et_al.;Sinnott-Armstrong_et_al.;Sinnott-Armstrong_et_al.;Sinnott-Armstrong_et_al.;
2_13	2	165001849	166144043	XL-HDL-PL	165513091	2:165513091:C:T	rs10195252	t	c	0.6148	-0.0422479	0.0040572	2.162e-25	24.67	33	0.2351	Yes	COBLL1	GRB14	Biology	82	ApoBbyApoA1;FAw6byFA;Gly;HDL2-C;HDL-C;HDL-D;IDL-FC_percent;Ile;LAbyFA;Leu;L-HDL-C;L-HDL-CE;L-HDL-C_percent;L-HDL-FC;L-HDL-FC_percent;L-HDL-L;L-HDL-P;L-HDL-PL;L-LDL-FC_percent;L-VLDL-C;L-VLDL-CE;L-VLDL-FC;L-VLDL-L;L-VLDL-P;L-VLDL-PL;L-VLDL-TG;M-HDL-C_percent;M-HDL-TG;M-HDL-TG_percent;M-VLDL-C;M-VLDL-CE;M-VLDL-CE_percent;M-VLDL-FC;M-VLDL-L;M-VLDL-P;M-VLDL-PL;M-VLDL-PL_percent;M-VLDL-TG;PUFAbyFA;Serum-TG;S-HDL-TG;S-HDL-TG_percent;S-VLDL-C;S-VLDL-FC;S-VLDL-L;S-VLDL-P;S-VLDL-PL;S-VLDL-TG;S-VLDL-TG_percent;TGbyPG;UnsatDeg;VLDL-C;VLDL-D;VLDL-TG;XL-HDL-C;XL-HDL-CE;XL-HDL-CE_percent;XL-HDL-C_percent;XL-HDL-FC;XL-HDL-L;XL-HDL-P;XL-HDL-PL;XL-HDL-PL_percent;XL-HDL-TG_percent;XL-VLDL-C;XL-VLDL-CE;XL-VLDL-FC;XL-VLDL-L;XL-VLDL-P;XL-VLDL-PL;XL-VLDL-TG;XS-VLDL-FC_percent;XS-VLDL-PL_percent;XS-VLDL-TG;XS-VLDL-TG_percent;XXL-VLDL-C;XXL-VLDL-CE;XXL-VLDL-FC;XXL-VLDL-L;XXL-VLDL-P;XXL-VLDL-PL;XXL-VLDL-TG;	2	region_2_13_locus_1	intron_variant,non_coding_transcript_variant	NA	NA	NA	DIABETES_FG (p=3.95731e-13); DM_OTHER_WIDE (p=5.7544e-12); E4_DIABETES (p=2.13796e-13); E4_DM2 (p=3.52939e-15); E4_DM2NASCOMP (p=4.66552e-15); E4_DM2_STRICT (p=6.90717e-16); KELA_DIAB_INSUL (p=9.4417e-10); KELA_DIAB_INSUL_EXMORE (p=5.61306e-11); RX_STATIN (p=5.07762e-10); T2D (p=2.9964e-16); T2D_INCLAVO (p=3.661e-17);	High light scatter percentage of red cells (Astle W 2016); High light scatter reticulocyte count (Astle W 2016); Reticulocyte count (Astle W 2016); Reticulocyte fraction of red cells (Astle W 2016); Type II diabetes (DIAGRAM 2015); Body mass index (GIANT 2018); Hip circumference (GIANT 2015); Hip circumference (GIANT 2015); Hip circumference adjusted for BMI (GIANT 2015); Waist hip ratio in physically active females (GIANT 2017); Waist hip ratio in physically active indivdiuals (GIANT 2017); Waist hip ratio in physically active indivdiuals (GIANT 2017); Waist hip ratio in females (GIANT 2013); Waist hip ratio in females (GIANT 2015); Waist hip ratio adjusted for physical activity in females (GIANT 2017); Waist hip ratio adjusted for physical activity (GIANT 2017); Waist hip ratio adjusted for physical activity (GIANT 2017); Waist circumference adjusted for smoking in females (GIANT 2017); Waist hip ratio adjusted for smoking (GIANT 2017); Waist hip ratio adjusted for smoking (GIANT 2017); Waist hip ratio (Heid IM 2010); Waist hip ratio (GIANT 2015); Waist hip ratio (GIANT 2015); Waist hip ratio adjusted for BMI in females greater than 50 years of age (GIANT 2015); Waist hip ratio adjusted for BMI in females less than or equal to 50 years of age (GIANT 2015); Waist hip ratio adjusted for BMI (GIANT 2015); Waist circumference in female non-smokers (GIANT 2017); Waist circumference adjusted for smoking in females (GIANT 2017); High density lipoprotein (GLGC 2013); Low density lipoprotein (GLGC 2013); Triglycerides (GLGC 2013); Triglycerides (GLGC 2010); Fasting insulin (MAGIC 2012); GRB14 gene expression in human omental fat (GLGC 2010); Triglycerides (GLGC 2010); Type 2 diabetes (DIAGRAM 2012); Waist hip ratio (Heid IM 2010); log Fasting insulin (MAGIC 2012); log Fasting insulin adjusted for BMI (MAGIC 2012); Triglycerides (GLGC 2010); Waist circumference adjusted for BMI adjusted for smoking behaviour (GIANT 2017); Waist circumference adjusted for BMI in active individuals (GIANT 2017); Waist circumference adjusted for BMI in non smokers (GIANT 2017); Waist circumference adjusted for BMI joint analysis main effects and physical activity interaction (GIANT 2017); Waist circumference adjusted for BMI joint analysis main effects and smoking interaction (GIANT 2017); Waist circumference adjusted for body mass index (GIANT 2017); Waist hip ratio (Heid IM 2010); Waist to hip ratio adjusted for BMI adjusted for smoking behaviour (GIANT 2017); Waist to hip ratio adjusted for BMI adjusted for smoking behaviour (GIANT 2017); Waist to hip ratio adjusted for BMI in active individuals (GIANT 2017); Waist to hip ratio adjusted for BMI in active individuals (GIANT 2017); Waist to hip ratio adjusted for BMI joint analysis for main effect and physical activity interaction (GIANT 2017); Waist to hip ratio adjusted for BMI joint analysis for main effect and physical activity interaction (GIANT 2017); Waist to hip ratio adjusted for body mass index (GIANT 2015); Waist to hip ratio adjusted for body mass index (GIANT 2015); Waist to hip ratio adjusted for body mass index (GIANT 2015); Waist to hip ratio adjusted for body mass index (GIANT 2015); Waist to hip ratio adjusted for body mass index (GIANT 2017); Waist to hip ratio adjusted for body mass index (GIANT 2017); Waist to hip ratio adjusted for body mass index (GIANT 2017); Waist to hip ratio adjusted for body mass index (GIANT 2017); Arm fat mass left (Neale B 2017); Arm fat mass right (Neale B 2017); Arm fat percentage left (Neale B 2017); Arm fat percentage right (Neale B 2017); Body fat percentage (Neale B 2017); Diabetes diagnosed by doctor (Neale B 2017); Hip circumference (Neale B 2017); Impedance of arm left (Neale B 2017); Impedance of arm right (Neale B 2017); Impedance of whole body (Neale B 2017); Leg fat mass left (Neale B 2017); Leg fat mass right (Neale B 2017); Leg fat percentage left (Neale B 2017); Leg fat percentage right (Neale B 2017); Trunk fat mass (Neale B 2017); Trunk fat percentage (Neale B 2017); Whole body fat mass (Neale B 2017); Triglycerides (GLGC 2010); Waist hip ratio (Heid IM 2010);	NA	NA	NA	2:165501849;2:165501849;2:165501849;2:165501849;2:165501927;2:165501927;2:165501927;2:165504565;2:165504565;2:165506724;2:165506724;2:165507843;2:165507843;2:165507843;2:165507843;2:165508300;2:165508300;2:165508300;2:165508300;2:165508389;2:165508389;2:165508389;2:165508389;2:165508389;2:165509579;2:165509579;2:165509579;2:165509579;2:165511794;2:165511794;2:165511794;2:165511794;2:165513065;2:165513065;2:165513065;2:165513091;2:165513091;2:165513091;2:165513091;2:165513091;2:165513091;2:165514409;2:165514409;2:165524751;2:165524751;2:165526338;2:165526338;2:165526587;2:165526587;2:165526587;2:165526587;2:165528624;2:165528624;2:165528624;2:165528624;2:165528624;2:165528876;2:165528876;2:165528876;2:165528876;2:165528876;2:165529238;2:165529238;2:165532454;2:165532454;2:165539661;2:165539661;2:165539661;2:165539661;2:165539661;2:165543199;2:165543199;2:165543199;2:165543199;2:165544071;2:165544071;2:165544450;2:165544450;2:165544573;2:165544573;2:165544573;2:165545373;2:165545373;2:165545373;2:165552706;2:165552706;2:165552942;2:165552942;2:165552942;2:165554309;2:165554309;2:165554658;2:165554658;2:165554896;2:165554896;2:165555207;2:165555207;2:165555207;2:165555597;2:165555597;2:165556760;2:165556760;2:165557318;2:165557318;2:165557318;2:165558181;2:165558181;2:165558252;2:165558252;2:165558252;2:165558252;2:165562893;2:165562893;2:165567695;2:165567695;2:165568957;2:165568957;2:165569373;2:165569373;2:165573039;2:165573039;2:165575431;2:165575431;2:165575558;2:165575558;2:165612741;2:165612741;	rs3923113;rs3923113;rs3923113;rs3923113;rs397791024;rs397791024;rs397791024;rs12692735;rs12692735;rs10930133;rs10930133;rs6754919;rs6754919;rs6754919;rs6754919;rs6713419;rs6713419;rs6713419;rs6713419;rs10184004;rs10184004;rs10184004;rs10184004;rs10184004;rs7607886;rs7607886;rs7607886;rs7607886;rs10179126;rs10179126;rs10179126;rs10179126;rs34271465;rs34271465;rs34271465;rs10195252;rs10195252;rs10195252;rs10195252;rs10195252;rs10195252;rs11394662;rs11394662;rs36105243;rs36105243;rs7592412;rs7592412;rs13432797;rs13432797;rs13432797;rs13432797;rs1128249;rs1128249;rs1128249;rs1128249;rs1128249;rs13389219;rs13389219;rs13389219;rs13389219;rs13389219;rs542639033;rs542639033;rs10187501;rs10187501;rs6717858;rs6717858;rs6717858;rs6717858;rs6717858;rs3769869;rs3769869;rs3769869;rs3769869;rs6753142;rs6753142;rs6738627;rs6738627;rs10601676;rs10601676;rs10601676;rs10630427;rs10630427;rs10630427;rs10649609;rs10649609;rs6752978;rs6752978;rs6752978;rs12692737;rs12692737;rs9653282;rs9653282;rs150828478;rs150828478;rs7609045;rs7609045;rs7609045;rs34704590;rs34704590;rs2198550;rs2198550;rs6712203;rs6712203;rs6712203;rs36020870;rs36020870;rs12692738;rs12692738;rs12692738;rs12692738;rs13017482;rs13017482;rs6705646;rs6705646;rs3820982;rs3820982;rs3769876;rs3769876;rs6748833;rs6748833;rs3754954;rs3754954;rs3754955;rs3754955;rs355828;rs355828;	HDL;HDL_C;TG;triglyc;HDL_C;LDL_C;triglyc;HDL_C;triglyc;HDL_C;triglyc;HDL;HDL_C;TG;triglyc;HDL;HDL_C;TG;triglyc;HDL;HDL_C;LDL_C;TG;triglyc;HDL;HDL_C;TG;triglyc;HDL;HDL_C;TG;triglyc;HDL_C;LDL_C;triglyc;HDL;HDL_C;LDL;LDL_C;TG;triglyc;HDL_C;triglyc;HDL_C;triglyc;HDL_C;triglyc;HDL;HDL_C;TG;triglyc;HDL;HDL_C;LDL_C;TG;triglyc;HDL;HDL_C;LDL_C;TG;triglyc;HDL_C;triglyc;HDL_C;triglyc;HDL;HDL_C;LDL_C;TG;triglyc;HDL;HDL_C;TG;triglyc;HDL_C;triglyc;HDL_C;triglyc;HDL_C;LDL_C;triglyc;HDL_C;LDL_C;triglyc;HDL_C;triglyc;HDL_C;TG;triglyc;HDL_C;triglyc;HDL_C;triglyc;HDL_C;triglyc;HDL_C;TG;triglyc;HDL_C;triglyc;HDL_C;triglyc;HDL_C;TG;triglyc;HDL_C;triglyc;HDL;HDL_C;TG;triglyc;HDL_C;triglyc;HDL_C;triglyc;HDL_C;triglyc;HDL_C;triglyc;HDL_C;triglyc;HDL_C;triglyc;HDL_C;triglyc;HDL_C;triglyc;	Willer_et_al_2013;UKBB;Willer_et_al_2013;UKBB;UKBB;UKBB;UKBB;UKBB;UKBB;UKBB;UKBB;Willer_et_al_2013;UKBB;Willer_et_al_2013;UKBB;Willer_et_al_2013;UKBB;Willer_et_al_2013;UKBB;Willer_et_al_2013;UKBB;UKBB;Willer_et_al_2013;UKBB;Willer_et_al_2013;UKBB;Willer_et_al_2013;UKBB;Willer_et_al_2013;UKBB;Willer_et_al_2013;UKBB;UKBB;UKBB;UKBB;Willer_et_al_2013;UKBB;Willer_et_al_2013;UKBB;Willer_et_al_2013;UKBB;UKBB;UKBB;UKBB;UKBB;UKBB;UKBB;Willer_et_al_2013;UKBB;Willer_et_al_2013;UKBB;Willer_et_al_2013;UKBB;UKBB;Willer_et_al_2013;UKBB;Willer_et_al_2013;UKBB;UKBB;Willer_et_al_2013;UKBB;UKBB;UKBB;UKBB;UKBB;Willer_et_al_2013;UKBB;UKBB;Willer_et_al_2013;UKBB;Willer_et_al_2013;UKBB;Willer_et_al_2013;UKBB;UKBB;UKBB;UKBB;UKBB;UKBB;UKBB;UKBB;UKBB;UKBB;UKBB;UKBB;UKBB;UKBB;Willer_et_al_2013;UKBB;UKBB;UKBB;UKBB;UKBB;UKBB;UKBB;UKBB;Willer_et_al_2013;UKBB;UKBB;UKBB;UKBB;UKBB;UKBB;Willer_et_al_2013;UKBB;UKBB;UKBB;Willer_et_al_2013;UKBB;Willer_et_al_2013;UKBB;UKBB;UKBB;UKBB;UKBB;UKBB;UKBB;UKBB;UKBB;UKBB;UKBB;UKBB;UKBB;UKBB;UKBB;UKBB;UKBB;	2:165558252	rs12692738	165558252;165577164;165577164;165577164;	rs12692738;rs10221833;rs10221833;rs10221833;	2hGlu;Triglycerides;Albumin;HDL_cholesterol;	Chen_et_al.;Sinnott-Armstrong_et_al.;Sinnott-Armstrong_et_al.;Sinnott-Armstrong_et_al.;
2_13	2	165001849	166144043	HDL-D	165513091	2:165513091:C:T	rs10195252	t	c	0.6144	-0.0395082	0.00403872	1.341e-22	21.87	33	0.07199	No	COBLL1	GRB14	Biology	82	ApoBbyApoA1;FAw6byFA;Gly;HDL2-C;HDL-C;HDL-D;IDL-FC_percent;Ile;LAbyFA;Leu;L-HDL-C;L-HDL-CE;L-HDL-C_percent;L-HDL-FC;L-HDL-FC_percent;L-HDL-L;L-HDL-P;L-HDL-PL;L-LDL-FC_percent;L-VLDL-C;L-VLDL-CE;L-VLDL-FC;L-VLDL-L;L-VLDL-P;L-VLDL-PL;L-VLDL-TG;M-HDL-C_percent;M-HDL-TG;M-HDL-TG_percent;M-VLDL-C;M-VLDL-CE;M-VLDL-CE_percent;M-VLDL-FC;M-VLDL-L;M-VLDL-P;M-VLDL-PL;M-VLDL-PL_percent;M-VLDL-TG;PUFAbyFA;Serum-TG;S-HDL-TG;S-HDL-TG_percent;S-VLDL-C;S-VLDL-FC;S-VLDL-L;S-VLDL-P;S-VLDL-PL;S-VLDL-TG;S-VLDL-TG_percent;TGbyPG;UnsatDeg;VLDL-C;VLDL-D;VLDL-TG;XL-HDL-C;XL-HDL-CE;XL-HDL-CE_percent;XL-HDL-C_percent;XL-HDL-FC;XL-HDL-L;XL-HDL-P;XL-HDL-PL;XL-HDL-PL_percent;XL-HDL-TG_percent;XL-VLDL-C;XL-VLDL-CE;XL-VLDL-FC;XL-VLDL-L;XL-VLDL-P;XL-VLDL-PL;XL-VLDL-TG;XS-VLDL-FC_percent;XS-VLDL-PL_percent;XS-VLDL-TG;XS-VLDL-TG_percent;XXL-VLDL-C;XXL-VLDL-CE;XXL-VLDL-FC;XXL-VLDL-L;XXL-VLDL-P;XXL-VLDL-PL;XXL-VLDL-TG;	2	region_2_13_locus_1	intron_variant,non_coding_transcript_variant	NA	NA	NA	DIABETES_FG (p=3.95731e-13); DM_OTHER_WIDE (p=5.7544e-12); E4_DIABETES (p=2.13796e-13); E4_DM2 (p=3.52939e-15); E4_DM2NASCOMP (p=4.66552e-15); E4_DM2_STRICT (p=6.90717e-16); KELA_DIAB_INSUL (p=9.4417e-10); KELA_DIAB_INSUL_EXMORE (p=5.61306e-11); RX_STATIN (p=5.07762e-10); T2D (p=2.9964e-16); T2D_INCLAVO (p=3.661e-17);	High light scatter percentage of red cells (Astle W 2016); High light scatter reticulocyte count (Astle W 2016); Reticulocyte count (Astle W 2016); Reticulocyte fraction of red cells (Astle W 2016); Type II diabetes (DIAGRAM 2015); Body mass index (GIANT 2018); Hip circumference (GIANT 2015); Hip circumference (GIANT 2015); Hip circumference adjusted for BMI (GIANT 2015); Waist hip ratio in physically active females (GIANT 2017); Waist hip ratio in physically active indivdiuals (GIANT 2017); Waist hip ratio in physically active indivdiuals (GIANT 2017); Waist hip ratio in females (GIANT 2013); Waist hip ratio in females (GIANT 2015); Waist hip ratio adjusted for physical activity in females (GIANT 2017); Waist hip ratio adjusted for physical activity (GIANT 2017); Waist hip ratio adjusted for physical activity (GIANT 2017); Waist circumference adjusted for smoking in females (GIANT 2017); Waist hip ratio adjusted for smoking (GIANT 2017); Waist hip ratio adjusted for smoking (GIANT 2017); Waist hip ratio (Heid IM 2010); Waist hip ratio (GIANT 2015); Waist hip ratio (GIANT 2015); Waist hip ratio adjusted for BMI in females greater than 50 years of age (GIANT 2015); Waist hip ratio adjusted for BMI in females less than or equal to 50 years of age (GIANT 2015); Waist hip ratio adjusted for BMI (GIANT 2015); Waist circumference in female non-smokers (GIANT 2017); Waist circumference adjusted for smoking in females (GIANT 2017); High density lipoprotein (GLGC 2013); Low density lipoprotein (GLGC 2013); Triglycerides (GLGC 2013); Triglycerides (GLGC 2010); Fasting insulin (MAGIC 2012); GRB14 gene expression in human omental fat (GLGC 2010); Triglycerides (GLGC 2010); Type 2 diabetes (DIAGRAM 2012); Waist hip ratio (Heid IM 2010); log Fasting insulin (MAGIC 2012); log Fasting insulin adjusted for BMI (MAGIC 2012); Triglycerides (GLGC 2010); Waist circumference adjusted for BMI adjusted for smoking behaviour (GIANT 2017); Waist circumference adjusted for BMI in active individuals (GIANT 2017); Waist circumference adjusted for BMI in non smokers (GIANT 2017); Waist circumference adjusted for BMI joint analysis main effects and physical activity interaction (GIANT 2017); Waist circumference adjusted for BMI joint analysis main effects and smoking interaction (GIANT 2017); Waist circumference adjusted for body mass index (GIANT 2017); Waist hip ratio (Heid IM 2010); Waist to hip ratio adjusted for BMI adjusted for smoking behaviour (GIANT 2017); Waist to hip ratio adjusted for BMI adjusted for smoking behaviour (GIANT 2017); Waist to hip ratio adjusted for BMI in active individuals (GIANT 2017); Waist to hip ratio adjusted for BMI in active individuals (GIANT 2017); Waist to hip ratio adjusted for BMI joint analysis for main effect and physical activity interaction (GIANT 2017); Waist to hip ratio adjusted for BMI joint analysis for main effect and physical activity interaction (GIANT 2017); Waist to hip ratio adjusted for body mass index (GIANT 2015); Waist to hip ratio adjusted for body mass index (GIANT 2015); Waist to hip ratio adjusted for body mass index (GIANT 2015); Waist to hip ratio adjusted for body mass index (GIANT 2015); Waist to hip ratio adjusted for body mass index (GIANT 2017); Waist to hip ratio adjusted for body mass index (GIANT 2017); Waist to hip ratio adjusted for body mass index (GIANT 2017); Waist to hip ratio adjusted for body mass index (GIANT 2017); Arm fat mass left (Neale B 2017); Arm fat mass right (Neale B 2017); Arm fat percentage left (Neale B 2017); Arm fat percentage right (Neale B 2017); Body fat percentage (Neale B 2017); Diabetes diagnosed by doctor (Neale B 2017); Hip circumference (Neale B 2017); Impedance of arm left (Neale B 2017); Impedance of arm right (Neale B 2017); Impedance of whole body (Neale B 2017); Leg fat mass left (Neale B 2017); Leg fat mass right (Neale B 2017); Leg fat percentage left (Neale B 2017); Leg fat percentage right (Neale B 2017); Trunk fat mass (Neale B 2017); Trunk fat percentage (Neale B 2017); Whole body fat mass (Neale B 2017); Triglycerides (GLGC 2010); Waist hip ratio (Heid IM 2010);	NA	NA	NA	2:165501849;2:165501849;2:165501849;2:165501849;2:165501927;2:165501927;2:165501927;2:165504565;2:165504565;2:165506724;2:165506724;2:165507843;2:165507843;2:165507843;2:165507843;2:165508300;2:165508300;2:165508300;2:165508300;2:165508389;2:165508389;2:165508389;2:165508389;2:165508389;2:165509579;2:165509579;2:165509579;2:165509579;2:165511794;2:165511794;2:165511794;2:165511794;2:165513065;2:165513065;2:165513065;2:165513091;2:165513091;2:165513091;2:165513091;2:165513091;2:165513091;2:165514409;2:165514409;2:165524751;2:165524751;2:165526338;2:165526338;2:165526587;2:165526587;2:165526587;2:165526587;2:165528624;2:165528624;2:165528624;2:165528624;2:165528624;2:165528876;2:165528876;2:165528876;2:165528876;2:165528876;2:165529238;2:165529238;2:165532454;2:165532454;2:165539661;2:165539661;2:165539661;2:165539661;2:165539661;2:165543199;2:165543199;2:165543199;2:165543199;2:165544071;2:165544071;2:165544450;2:165544450;2:165544573;2:165544573;2:165544573;2:165545373;2:165545373;2:165545373;2:165552706;2:165552706;2:165552942;2:165552942;2:165552942;2:165554309;2:165554309;2:165554658;2:165554658;2:165554896;2:165554896;2:165555207;2:165555207;2:165555207;2:165555597;2:165555597;2:165556760;2:165556760;2:165557318;2:165557318;2:165557318;2:165558181;2:165558181;2:165558252;2:165558252;2:165558252;2:165558252;2:165562893;2:165562893;2:165567695;2:165567695;2:165568957;2:165568957;2:165569373;2:165569373;2:165573039;2:165573039;2:165575431;2:165575431;2:165575558;2:165575558;2:165612741;2:165612741;	rs3923113;rs3923113;rs3923113;rs3923113;rs397791024;rs397791024;rs397791024;rs12692735;rs12692735;rs10930133;rs10930133;rs6754919;rs6754919;rs6754919;rs6754919;rs6713419;rs6713419;rs6713419;rs6713419;rs10184004;rs10184004;rs10184004;rs10184004;rs10184004;rs7607886;rs7607886;rs7607886;rs7607886;rs10179126;rs10179126;rs10179126;rs10179126;rs34271465;rs34271465;rs34271465;rs10195252;rs10195252;rs10195252;rs10195252;rs10195252;rs10195252;rs11394662;rs11394662;rs36105243;rs36105243;rs7592412;rs7592412;rs13432797;rs13432797;rs13432797;rs13432797;rs1128249;rs1128249;rs1128249;rs1128249;rs1128249;rs13389219;rs13389219;rs13389219;rs13389219;rs13389219;rs542639033;rs542639033;rs10187501;rs10187501;rs6717858;rs6717858;rs6717858;rs6717858;rs6717858;rs3769869;rs3769869;rs3769869;rs3769869;rs6753142;rs6753142;rs6738627;rs6738627;rs10601676;rs10601676;rs10601676;rs10630427;rs10630427;rs10630427;rs10649609;rs10649609;rs6752978;rs6752978;rs6752978;rs12692737;rs12692737;rs9653282;rs9653282;rs150828478;rs150828478;rs7609045;rs7609045;rs7609045;rs34704590;rs34704590;rs2198550;rs2198550;rs6712203;rs6712203;rs6712203;rs36020870;rs36020870;rs12692738;rs12692738;rs12692738;rs12692738;rs13017482;rs13017482;rs6705646;rs6705646;rs3820982;rs3820982;rs3769876;rs3769876;rs6748833;rs6748833;rs3754954;rs3754954;rs3754955;rs3754955;rs355828;rs355828;	HDL;HDL_C;TG;triglyc;HDL_C;LDL_C;triglyc;HDL_C;triglyc;HDL_C;triglyc;HDL;HDL_C;TG;triglyc;HDL;HDL_C;TG;triglyc;HDL;HDL_C;LDL_C;TG;triglyc;HDL;HDL_C;TG;triglyc;HDL;HDL_C;TG;triglyc;HDL_C;LDL_C;triglyc;HDL;HDL_C;LDL;LDL_C;TG;triglyc;HDL_C;triglyc;HDL_C;triglyc;HDL_C;triglyc;HDL;HDL_C;TG;triglyc;HDL;HDL_C;LDL_C;TG;triglyc;HDL;HDL_C;LDL_C;TG;triglyc;HDL_C;triglyc;HDL_C;triglyc;HDL;HDL_C;LDL_C;TG;triglyc;HDL;HDL_C;TG;triglyc;HDL_C;triglyc;HDL_C;triglyc;HDL_C;LDL_C;triglyc;HDL_C;LDL_C;triglyc;HDL_C;triglyc;HDL_C;TG;triglyc;HDL_C;triglyc;HDL_C;triglyc;HDL_C;triglyc;HDL_C;TG;triglyc;HDL_C;triglyc;HDL_C;triglyc;HDL_C;TG;triglyc;HDL_C;triglyc;HDL;HDL_C;TG;triglyc;HDL_C;triglyc;HDL_C;triglyc;HDL_C;triglyc;HDL_C;triglyc;HDL_C;triglyc;HDL_C;triglyc;HDL_C;triglyc;HDL_C;triglyc;	Willer_et_al_2013;UKBB;Willer_et_al_2013;UKBB;UKBB;UKBB;UKBB;UKBB;UKBB;UKBB;UKBB;Willer_et_al_2013;UKBB;Willer_et_al_2013;UKBB;Willer_et_al_2013;UKBB;Willer_et_al_2013;UKBB;Willer_et_al_2013;UKBB;UKBB;Willer_et_al_2013;UKBB;Willer_et_al_2013;UKBB;Willer_et_al_2013;UKBB;Willer_et_al_2013;UKBB;Willer_et_al_2013;UKBB;UKBB;UKBB;UKBB;Willer_et_al_2013;UKBB;Willer_et_al_2013;UKBB;Willer_et_al_2013;UKBB;UKBB;UKBB;UKBB;UKBB;UKBB;UKBB;Willer_et_al_2013;UKBB;Willer_et_al_2013;UKBB;Willer_et_al_2013;UKBB;UKBB;Willer_et_al_2013;UKBB;Willer_et_al_2013;UKBB;UKBB;Willer_et_al_2013;UKBB;UKBB;UKBB;UKBB;UKBB;Willer_et_al_2013;UKBB;UKBB;Willer_et_al_2013;UKBB;Willer_et_al_2013;UKBB;Willer_et_al_2013;UKBB;UKBB;UKBB;UKBB;UKBB;UKBB;UKBB;UKBB;UKBB;UKBB;UKBB;UKBB;UKBB;UKBB;Willer_et_al_2013;UKBB;UKBB;UKBB;UKBB;UKBB;UKBB;UKBB;UKBB;Willer_et_al_2013;UKBB;UKBB;UKBB;UKBB;UKBB;UKBB;Willer_et_al_2013;UKBB;UKBB;UKBB;Willer_et_al_2013;UKBB;Willer_et_al_2013;UKBB;UKBB;UKBB;UKBB;UKBB;UKBB;UKBB;UKBB;UKBB;UKBB;UKBB;UKBB;UKBB;UKBB;UKBB;UKBB;UKBB;	2:165558252	rs12692738	165558252;165577164;165577164;165577164;	rs12692738;rs10221833;rs10221833;rs10221833;	2hGlu;Triglycerides;Albumin;HDL_cholesterol;	Chen_et_al.;Sinnott-Armstrong_et_al.;Sinnott-Armstrong_et_al.;Sinnott-Armstrong_et_al.;
2_13	2	165001849	166144043	XL-HDL-L	165513091	2:165513091:C:T	rs10195252	t	c	0.6145	-0.036893	0.00406059	1.031e-19	18.99	33	0.4465	No	COBLL1	GRB14	Biology	82	ApoBbyApoA1;FAw6byFA;Gly;HDL2-C;HDL-C;HDL-D;IDL-FC_percent;Ile;LAbyFA;Leu;L-HDL-C;L-HDL-CE;L-HDL-C_percent;L-HDL-FC;L-HDL-FC_percent;L-HDL-L;L-HDL-P;L-HDL-PL;L-LDL-FC_percent;L-VLDL-C;L-VLDL-CE;L-VLDL-FC;L-VLDL-L;L-VLDL-P;L-VLDL-PL;L-VLDL-TG;M-HDL-C_percent;M-HDL-TG;M-HDL-TG_percent;M-VLDL-C;M-VLDL-CE;M-VLDL-CE_percent;M-VLDL-FC;M-VLDL-L;M-VLDL-P;M-VLDL-PL;M-VLDL-PL_percent;M-VLDL-TG;PUFAbyFA;Serum-TG;S-HDL-TG;S-HDL-TG_percent;S-VLDL-C;S-VLDL-FC;S-VLDL-L;S-VLDL-P;S-VLDL-PL;S-VLDL-TG;S-VLDL-TG_percent;TGbyPG;UnsatDeg;VLDL-C;VLDL-D;VLDL-TG;XL-HDL-C;XL-HDL-CE;XL-HDL-CE_percent;XL-HDL-C_percent;XL-HDL-FC;XL-HDL-L;XL-HDL-P;XL-HDL-PL;XL-HDL-PL_percent;XL-HDL-TG_percent;XL-VLDL-C;XL-VLDL-CE;XL-VLDL-FC;XL-VLDL-L;XL-VLDL-P;XL-VLDL-PL;XL-VLDL-TG;XS-VLDL-FC_percent;XS-VLDL-PL_percent;XS-VLDL-TG;XS-VLDL-TG_percent;XXL-VLDL-C;XXL-VLDL-CE;XXL-VLDL-FC;XXL-VLDL-L;XXL-VLDL-P;XXL-VLDL-PL;XXL-VLDL-TG;	2	region_2_13_locus_1	intron_variant,non_coding_transcript_variant	NA	NA	NA	DIABETES_FG (p=3.95731e-13); DM_OTHER_WIDE (p=5.7544e-12); E4_DIABETES (p=2.13796e-13); E4_DM2 (p=3.52939e-15); E4_DM2NASCOMP (p=4.66552e-15); E4_DM2_STRICT (p=6.90717e-16); KELA_DIAB_INSUL (p=9.4417e-10); KELA_DIAB_INSUL_EXMORE (p=5.61306e-11); RX_STATIN (p=5.07762e-10); T2D (p=2.9964e-16); T2D_INCLAVO (p=3.661e-17);	High light scatter percentage of red cells (Astle W 2016); High light scatter reticulocyte count (Astle W 2016); Reticulocyte count (Astle W 2016); Reticulocyte fraction of red cells (Astle W 2016); Type II diabetes (DIAGRAM 2015); Body mass index (GIANT 2018); Hip circumference (GIANT 2015); Hip circumference (GIANT 2015); Hip circumference adjusted for BMI (GIANT 2015); Waist hip ratio in physically active females (GIANT 2017); Waist hip ratio in physically active indivdiuals (GIANT 2017); Waist hip ratio in physically active indivdiuals (GIANT 2017); Waist hip ratio in females (GIANT 2013); Waist hip ratio in females (GIANT 2015); Waist hip ratio adjusted for physical activity in females (GIANT 2017); Waist hip ratio adjusted for physical activity (GIANT 2017); Waist hip ratio adjusted for physical activity (GIANT 2017); Waist circumference adjusted for smoking in females (GIANT 2017); Waist hip ratio adjusted for smoking (GIANT 2017); Waist hip ratio adjusted for smoking (GIANT 2017); Waist hip ratio (Heid IM 2010); Waist hip ratio (GIANT 2015); Waist hip ratio (GIANT 2015); Waist hip ratio adjusted for BMI in females greater than 50 years of age (GIANT 2015); Waist hip ratio adjusted for BMI in females less than or equal to 50 years of age (GIANT 2015); Waist hip ratio adjusted for BMI (GIANT 2015); Waist circumference in female non-smokers (GIANT 2017); Waist circumference adjusted for smoking in females (GIANT 2017); High density lipoprotein (GLGC 2013); Low density lipoprotein (GLGC 2013); Triglycerides (GLGC 2013); Triglycerides (GLGC 2010); Fasting insulin (MAGIC 2012); GRB14 gene expression in human omental fat (GLGC 2010); Triglycerides (GLGC 2010); Type 2 diabetes (DIAGRAM 2012); Waist hip ratio (Heid IM 2010); log Fasting insulin (MAGIC 2012); log Fasting insulin adjusted for BMI (MAGIC 2012); Triglycerides (GLGC 2010); Waist circumference adjusted for BMI adjusted for smoking behaviour (GIANT 2017); Waist circumference adjusted for BMI in active individuals (GIANT 2017); Waist circumference adjusted for BMI in non smokers (GIANT 2017); Waist circumference adjusted for BMI joint analysis main effects and physical activity interaction (GIANT 2017); Waist circumference adjusted for BMI joint analysis main effects and smoking interaction (GIANT 2017); Waist circumference adjusted for body mass index (GIANT 2017); Waist hip ratio (Heid IM 2010); Waist to hip ratio adjusted for BMI adjusted for smoking behaviour (GIANT 2017); Waist to hip ratio adjusted for BMI adjusted for smoking behaviour (GIANT 2017); Waist to hip ratio adjusted for BMI in active individuals (GIANT 2017); Waist to hip ratio adjusted for BMI in active individuals (GIANT 2017); Waist to hip ratio adjusted for BMI joint analysis for main effect and physical activity interaction (GIANT 2017); Waist to hip ratio adjusted for BMI joint analysis for main effect and physical activity interaction (GIANT 2017); Waist to hip ratio adjusted for body mass index (GIANT 2015); Waist to hip ratio adjusted for body mass index (GIANT 2015); Waist to hip ratio adjusted for body mass index (GIANT 2015); Waist to hip ratio adjusted for body mass index (GIANT 2015); Waist to hip ratio adjusted for body mass index (GIANT 2017); Waist to hip ratio adjusted for body mass index (GIANT 2017); Waist to hip ratio adjusted for body mass index (GIANT 2017); Waist to hip ratio adjusted for body mass index (GIANT 2017); Arm fat mass left (Neale B 2017); Arm fat mass right (Neale B 2017); Arm fat percentage left (Neale B 2017); Arm fat percentage right (Neale B 2017); Body fat percentage (Neale B 2017); Diabetes diagnosed by doctor (Neale B 2017); Hip circumference (Neale B 2017); Impedance of arm left (Neale B 2017); Impedance of arm right (Neale B 2017); Impedance of whole body (Neale B 2017); Leg fat mass left (Neale B 2017); Leg fat mass right (Neale B 2017); Leg fat percentage left (Neale B 2017); Leg fat percentage right (Neale B 2017); Trunk fat mass (Neale B 2017); Trunk fat percentage (Neale B 2017); Whole body fat mass (Neale B 2017); Triglycerides (GLGC 2010); Waist hip ratio (Heid IM 2010);	NA	NA	NA	2:165501849;2:165501849;2:165501849;2:165501849;2:165501927;2:165501927;2:165501927;2:165504565;2:165504565;2:165506724;2:165506724;2:165507843;2:165507843;2:165507843;2:165507843;2:165508300;2:165508300;2:165508300;2:165508300;2:165508389;2:165508389;2:165508389;2:165508389;2:165508389;2:165509579;2:165509579;2:165509579;2:165509579;2:165511794;2:165511794;2:165511794;2:165511794;2:165513065;2:165513065;2:165513065;2:165513091;2:165513091;2:165513091;2:165513091;2:165513091;2:165513091;2:165514409;2:165514409;2:165524751;2:165524751;2:165526338;2:165526338;2:165526587;2:165526587;2:165526587;2:165526587;2:165528624;2:165528624;2:165528624;2:165528624;2:165528624;2:165528876;2:165528876;2:165528876;2:165528876;2:165528876;2:165529238;2:165529238;2:165532454;2:165532454;2:165539661;2:165539661;2:165539661;2:165539661;2:165539661;2:165543199;2:165543199;2:165543199;2:165543199;2:165544071;2:165544071;2:165544450;2:165544450;2:165544573;2:165544573;2:165544573;2:165545373;2:165545373;2:165545373;2:165552706;2:165552706;2:165552942;2:165552942;2:165552942;2:165554309;2:165554309;2:165554658;2:165554658;2:165554896;2:165554896;2:165555207;2:165555207;2:165555207;2:165555597;2:165555597;2:165556760;2:165556760;2:165557318;2:165557318;2:165557318;2:165558181;2:165558181;2:165558252;2:165558252;2:165558252;2:165558252;2:165562893;2:165562893;2:165567695;2:165567695;2:165568957;2:165568957;2:165569373;2:165569373;2:165573039;2:165573039;2:165575431;2:165575431;2:165575558;2:165575558;2:165612741;2:165612741;	rs3923113;rs3923113;rs3923113;rs3923113;rs397791024;rs397791024;rs397791024;rs12692735;rs12692735;rs10930133;rs10930133;rs6754919;rs6754919;rs6754919;rs6754919;rs6713419;rs6713419;rs6713419;rs6713419;rs10184004;rs10184004;rs10184004;rs10184004;rs10184004;rs7607886;rs7607886;rs7607886;rs7607886;rs10179126;rs10179126;rs10179126;rs10179126;rs34271465;rs34271465;rs34271465;rs10195252;rs10195252;rs10195252;rs10195252;rs10195252;rs10195252;rs11394662;rs11394662;rs36105243;rs36105243;rs7592412;rs7592412;rs13432797;rs13432797;rs13432797;rs13432797;rs1128249;rs1128249;rs1128249;rs1128249;rs1128249;rs13389219;rs13389219;rs13389219;rs13389219;rs13389219;rs542639033;rs542639033;rs10187501;rs10187501;rs6717858;rs6717858;rs6717858;rs6717858;rs6717858;rs3769869;rs3769869;rs3769869;rs3769869;rs6753142;rs6753142;rs6738627;rs6738627;rs10601676;rs10601676;rs10601676;rs10630427;rs10630427;rs10630427;rs10649609;rs10649609;rs6752978;rs6752978;rs6752978;rs12692737;rs12692737;rs9653282;rs9653282;rs150828478;rs150828478;rs7609045;rs7609045;rs7609045;rs34704590;rs34704590;rs2198550;rs2198550;rs6712203;rs6712203;rs6712203;rs36020870;rs36020870;rs12692738;rs12692738;rs12692738;rs12692738;rs13017482;rs13017482;rs6705646;rs6705646;rs3820982;rs3820982;rs3769876;rs3769876;rs6748833;rs6748833;rs3754954;rs3754954;rs3754955;rs3754955;rs355828;rs355828;	HDL;HDL_C;TG;triglyc;HDL_C;LDL_C;triglyc;HDL_C;triglyc;HDL_C;triglyc;HDL;HDL_C;TG;triglyc;HDL;HDL_C;TG;triglyc;HDL;HDL_C;LDL_C;TG;triglyc;HDL;HDL_C;TG;triglyc;HDL;HDL_C;TG;triglyc;HDL_C;LDL_C;triglyc;HDL;HDL_C;LDL;LDL_C;TG;triglyc;HDL_C;triglyc;HDL_C;triglyc;HDL_C;triglyc;HDL;HDL_C;TG;triglyc;HDL;HDL_C;LDL_C;TG;triglyc;HDL;HDL_C;LDL_C;TG;triglyc;HDL_C;triglyc;HDL_C;triglyc;HDL;HDL_C;LDL_C;TG;triglyc;HDL;HDL_C;TG;triglyc;HDL_C;triglyc;HDL_C;triglyc;HDL_C;LDL_C;triglyc;HDL_C;LDL_C;triglyc;HDL_C;triglyc;HDL_C;TG;triglyc;HDL_C;triglyc;HDL_C;triglyc;HDL_C;triglyc;HDL_C;TG;triglyc;HDL_C;triglyc;HDL_C;triglyc;HDL_C;TG;triglyc;HDL_C;triglyc;HDL;HDL_C;TG;triglyc;HDL_C;triglyc;HDL_C;triglyc;HDL_C;triglyc;HDL_C;triglyc;HDL_C;triglyc;HDL_C;triglyc;HDL_C;triglyc;HDL_C;triglyc;	Willer_et_al_2013;UKBB;Willer_et_al_2013;UKBB;UKBB;UKBB;UKBB;UKBB;UKBB;UKBB;UKBB;Willer_et_al_2013;UKBB;Willer_et_al_2013;UKBB;Willer_et_al_2013;UKBB;Willer_et_al_2013;UKBB;Willer_et_al_2013;UKBB;UKBB;Willer_et_al_2013;UKBB;Willer_et_al_2013;UKBB;Willer_et_al_2013;UKBB;Willer_et_al_2013;UKBB;Willer_et_al_2013;UKBB;UKBB;UKBB;UKBB;Willer_et_al_2013;UKBB;Willer_et_al_2013;UKBB;Willer_et_al_2013;UKBB;UKBB;UKBB;UKBB;UKBB;UKBB;UKBB;Willer_et_al_2013;UKBB;Willer_et_al_2013;UKBB;Willer_et_al_2013;UKBB;UKBB;Willer_et_al_2013;UKBB;Willer_et_al_2013;UKBB;UKBB;Willer_et_al_2013;UKBB;UKBB;UKBB;UKBB;UKBB;Willer_et_al_2013;UKBB;UKBB;Willer_et_al_2013;UKBB;Willer_et_al_2013;UKBB;Willer_et_al_2013;UKBB;UKBB;UKBB;UKBB;UKBB;UKBB;UKBB;UKBB;UKBB;UKBB;UKBB;UKBB;UKBB;UKBB;Willer_et_al_2013;UKBB;UKBB;UKBB;UKBB;UKBB;UKBB;UKBB;UKBB;Willer_et_al_2013;UKBB;UKBB;UKBB;UKBB;UKBB;UKBB;Willer_et_al_2013;UKBB;UKBB;UKBB;Willer_et_al_2013;UKBB;Willer_et_al_2013;UKBB;UKBB;UKBB;UKBB;UKBB;UKBB;UKBB;UKBB;UKBB;UKBB;UKBB;UKBB;UKBB;UKBB;UKBB;UKBB;UKBB;	2:165558252	rs12692738	165558252;165577164;165577164;165577164;	rs12692738;rs10221833;rs10221833;rs10221833;	2hGlu;Triglycerides;Albumin;HDL_cholesterol;	Chen_et_al.;Sinnott-Armstrong_et_al.;Sinnott-Armstrong_et_al.;Sinnott-Armstrong_et_al.;
2_13	2	165001849	166144043	Serum-TG	165513091	2:165513091:C:T	rs10195252	t	c	0.618	0.0377389	0.00420067	2.611e-19	18.58	31	0.04976	No	COBLL1	GRB14	Biology	82	ApoBbyApoA1;FAw6byFA;Gly;HDL2-C;HDL-C;HDL-D;IDL-FC_percent;Ile;LAbyFA;Leu;L-HDL-C;L-HDL-CE;L-HDL-C_percent;L-HDL-FC;L-HDL-FC_percent;L-HDL-L;L-HDL-P;L-HDL-PL;L-LDL-FC_percent;L-VLDL-C;L-VLDL-CE;L-VLDL-FC;L-VLDL-L;L-VLDL-P;L-VLDL-PL;L-VLDL-TG;M-HDL-C_percent;M-HDL-TG;M-HDL-TG_percent;M-VLDL-C;M-VLDL-CE;M-VLDL-CE_percent;M-VLDL-FC;M-VLDL-L;M-VLDL-P;M-VLDL-PL;M-VLDL-PL_percent;M-VLDL-TG;PUFAbyFA;Serum-TG;S-HDL-TG;S-HDL-TG_percent;S-VLDL-C;S-VLDL-FC;S-VLDL-L;S-VLDL-P;S-VLDL-PL;S-VLDL-TG;S-VLDL-TG_percent;TGbyPG;UnsatDeg;VLDL-C;VLDL-D;VLDL-TG;XL-HDL-C;XL-HDL-CE;XL-HDL-CE_percent;XL-HDL-C_percent;XL-HDL-FC;XL-HDL-L;XL-HDL-P;XL-HDL-PL;XL-HDL-PL_percent;XL-HDL-TG_percent;XL-VLDL-C;XL-VLDL-CE;XL-VLDL-FC;XL-VLDL-L;XL-VLDL-P;XL-VLDL-PL;XL-VLDL-TG;XS-VLDL-FC_percent;XS-VLDL-PL_percent;XS-VLDL-TG;XS-VLDL-TG_percent;XXL-VLDL-C;XXL-VLDL-CE;XXL-VLDL-FC;XXL-VLDL-L;XXL-VLDL-P;XXL-VLDL-PL;XXL-VLDL-TG;	2	region_2_13_locus_1	intron_variant,non_coding_transcript_variant	NA	NA	NA	DIABETES_FG (p=3.95731e-13); DM_OTHER_WIDE (p=5.7544e-12); E4_DIABETES (p=2.13796e-13); E4_DM2 (p=3.52939e-15); E4_DM2NASCOMP (p=4.66552e-15); E4_DM2_STRICT (p=6.90717e-16); KELA_DIAB_INSUL (p=9.4417e-10); KELA_DIAB_INSUL_EXMORE (p=5.61306e-11); RX_STATIN (p=5.07762e-10); T2D (p=2.9964e-16); T2D_INCLAVO (p=3.661e-17);	High light scatter percentage of red cells (Astle W 2016); High light scatter reticulocyte count (Astle W 2016); Reticulocyte count (Astle W 2016); Reticulocyte fraction of red cells (Astle W 2016); Type II diabetes (DIAGRAM 2015); Body mass index (GIANT 2018); Hip circumference (GIANT 2015); Hip circumference (GIANT 2015); Hip circumference adjusted for BMI (GIANT 2015); Waist hip ratio in physically active females (GIANT 2017); Waist hip ratio in physically active indivdiuals (GIANT 2017); Waist hip ratio in physically active indivdiuals (GIANT 2017); Waist hip ratio in females (GIANT 2013); Waist hip ratio in females (GIANT 2015); Waist hip ratio adjusted for physical activity in females (GIANT 2017); Waist hip ratio adjusted for physical activity (GIANT 2017); Waist hip ratio adjusted for physical activity (GIANT 2017); Waist circumference adjusted for smoking in females (GIANT 2017); Waist hip ratio adjusted for smoking (GIANT 2017); Waist hip ratio adjusted for smoking (GIANT 2017); Waist hip ratio (Heid IM 2010); Waist hip ratio (GIANT 2015); Waist hip ratio (GIANT 2015); Waist hip ratio adjusted for BMI in females greater than 50 years of age (GIANT 2015); Waist hip ratio adjusted for BMI in females less than or equal to 50 years of age (GIANT 2015); Waist hip ratio adjusted for BMI (GIANT 2015); Waist circumference in female non-smokers (GIANT 2017); Waist circumference adjusted for smoking in females (GIANT 2017); High density lipoprotein (GLGC 2013); Low density lipoprotein (GLGC 2013); Triglycerides (GLGC 2013); Triglycerides (GLGC 2010); Fasting insulin (MAGIC 2012); GRB14 gene expression in human omental fat (GLGC 2010); Triglycerides (GLGC 2010); Type 2 diabetes (DIAGRAM 2012); Waist hip ratio (Heid IM 2010); log Fasting insulin (MAGIC 2012); log Fasting insulin adjusted for BMI (MAGIC 2012); Triglycerides (GLGC 2010); Waist circumference adjusted for BMI adjusted for smoking behaviour (GIANT 2017); Waist circumference adjusted for BMI in active individuals (GIANT 2017); Waist circumference adjusted for BMI in non smokers (GIANT 2017); Waist circumference adjusted for BMI joint analysis main effects and physical activity interaction (GIANT 2017); Waist circumference adjusted for BMI joint analysis main effects and smoking interaction (GIANT 2017); Waist circumference adjusted for body mass index (GIANT 2017); Waist hip ratio (Heid IM 2010); Waist to hip ratio adjusted for BMI adjusted for smoking behaviour (GIANT 2017); Waist to hip ratio adjusted for BMI adjusted for smoking behaviour (GIANT 2017); Waist to hip ratio adjusted for BMI in active individuals (GIANT 2017); Waist to hip ratio adjusted for BMI in active individuals (GIANT 2017); Waist to hip ratio adjusted for BMI joint analysis for main effect and physical activity interaction (GIANT 2017); Waist to hip ratio adjusted for BMI joint analysis for main effect and physical activity interaction (GIANT 2017); Waist to hip ratio adjusted for body mass index (GIANT 2015); Waist to hip ratio adjusted for body mass index (GIANT 2015); Waist to hip ratio adjusted for body mass index (GIANT 2015); Waist to hip ratio adjusted for body mass index (GIANT 2015); Waist to hip ratio adjusted for body mass index (GIANT 2017); Waist to hip ratio adjusted for body mass index (GIANT 2017); Waist to hip ratio adjusted for body mass index (GIANT 2017); Waist to hip ratio adjusted for body mass index (GIANT 2017); Arm fat mass left (Neale B 2017); Arm fat mass right (Neale B 2017); Arm fat percentage left (Neale B 2017); Arm fat percentage right (Neale B 2017); Body fat percentage (Neale B 2017); Diabetes diagnosed by doctor (Neale B 2017); Hip circumference (Neale B 2017); Impedance of arm left (Neale B 2017); Impedance of arm right (Neale B 2017); Impedance of whole body (Neale B 2017); Leg fat mass left (Neale B 2017); Leg fat mass right (Neale B 2017); Leg fat percentage left (Neale B 2017); Leg fat percentage right (Neale B 2017); Trunk fat mass (Neale B 2017); Trunk fat percentage (Neale B 2017); Whole body fat mass (Neale B 2017); Triglycerides (GLGC 2010); Waist hip ratio (Heid IM 2010);	NA	NA	NA	2:165501849;2:165501849;2:165501849;2:165501849;2:165501927;2:165501927;2:165501927;2:165504565;2:165504565;2:165506724;2:165506724;2:165507843;2:165507843;2:165507843;2:165507843;2:165508300;2:165508300;2:165508300;2:165508300;2:165508389;2:165508389;2:165508389;2:165508389;2:165508389;2:165509579;2:165509579;2:165509579;2:165509579;2:165511794;2:165511794;2:165511794;2:165511794;2:165513065;2:165513065;2:165513065;2:165513091;2:165513091;2:165513091;2:165513091;2:165513091;2:165513091;2:165514409;2:165514409;2:165524751;2:165524751;2:165526338;2:165526338;2:165526587;2:165526587;2:165526587;2:165526587;2:165528624;2:165528624;2:165528624;2:165528624;2:165528624;2:165528876;2:165528876;2:165528876;2:165528876;2:165528876;2:165529238;2:165529238;2:165532454;2:165532454;2:165539661;2:165539661;2:165539661;2:165539661;2:165539661;2:165543199;2:165543199;2:165543199;2:165543199;2:165544071;2:165544071;2:165544450;2:165544450;2:165544573;2:165544573;2:165544573;2:165545373;2:165545373;2:165545373;2:165552706;2:165552706;2:165552942;2:165552942;2:165552942;2:165554309;2:165554309;2:165554658;2:165554658;2:165554896;2:165554896;2:165555207;2:165555207;2:165555207;2:165555597;2:165555597;2:165556760;2:165556760;2:165557318;2:165557318;2:165557318;2:165558181;2:165558181;2:165558252;2:165558252;2:165558252;2:165558252;2:165562893;2:165562893;2:165567695;2:165567695;2:165568957;2:165568957;2:165569373;2:165569373;2:165573039;2:165573039;2:165575431;2:165575431;2:165575558;2:165575558;2:165612741;2:165612741;	rs3923113;rs3923113;rs3923113;rs3923113;rs397791024;rs397791024;rs397791024;rs12692735;rs12692735;rs10930133;rs10930133;rs6754919;rs6754919;rs6754919;rs6754919;rs6713419;rs6713419;rs6713419;rs6713419;rs10184004;rs10184004;rs10184004;rs10184004;rs10184004;rs7607886;rs7607886;rs7607886;rs7607886;rs10179126;rs10179126;rs10179126;rs10179126;rs34271465;rs34271465;rs34271465;rs10195252;rs10195252;rs10195252;rs10195252;rs10195252;rs10195252;rs11394662;rs11394662;rs36105243;rs36105243;rs7592412;rs7592412;rs13432797;rs13432797;rs13432797;rs13432797;rs1128249;rs1128249;rs1128249;rs1128249;rs1128249;rs13389219;rs13389219;rs13389219;rs13389219;rs13389219;rs542639033;rs542639033;rs10187501;rs10187501;rs6717858;rs6717858;rs6717858;rs6717858;rs6717858;rs3769869;rs3769869;rs3769869;rs3769869;rs6753142;rs6753142;rs6738627;rs6738627;rs10601676;rs10601676;rs10601676;rs10630427;rs10630427;rs10630427;rs10649609;rs10649609;rs6752978;rs6752978;rs6752978;rs12692737;rs12692737;rs9653282;rs9653282;rs150828478;rs150828478;rs7609045;rs7609045;rs7609045;rs34704590;rs34704590;rs2198550;rs2198550;rs6712203;rs6712203;rs6712203;rs36020870;rs36020870;rs12692738;rs12692738;rs12692738;rs12692738;rs13017482;rs13017482;rs6705646;rs6705646;rs3820982;rs3820982;rs3769876;rs3769876;rs6748833;rs6748833;rs3754954;rs3754954;rs3754955;rs3754955;rs355828;rs355828;	HDL;HDL_C;TG;triglyc;HDL_C;LDL_C;triglyc;HDL_C;triglyc;HDL_C;triglyc;HDL;HDL_C;TG;triglyc;HDL;HDL_C;TG;triglyc;HDL;HDL_C;LDL_C;TG;triglyc;HDL;HDL_C;TG;triglyc;HDL;HDL_C;TG;triglyc;HDL_C;LDL_C;triglyc;HDL;HDL_C;LDL;LDL_C;TG;triglyc;HDL_C;triglyc;HDL_C;triglyc;HDL_C;triglyc;HDL;HDL_C;TG;triglyc;HDL;HDL_C;LDL_C;TG;triglyc;HDL;HDL_C;LDL_C;TG;triglyc;HDL_C;triglyc;HDL_C;triglyc;HDL;HDL_C;LDL_C;TG;triglyc;HDL;HDL_C;TG;triglyc;HDL_C;triglyc;HDL_C;triglyc;HDL_C;LDL_C;triglyc;HDL_C;LDL_C;triglyc;HDL_C;triglyc;HDL_C;TG;triglyc;HDL_C;triglyc;HDL_C;triglyc;HDL_C;triglyc;HDL_C;TG;triglyc;HDL_C;triglyc;HDL_C;triglyc;HDL_C;TG;triglyc;HDL_C;triglyc;HDL;HDL_C;TG;triglyc;HDL_C;triglyc;HDL_C;triglyc;HDL_C;triglyc;HDL_C;triglyc;HDL_C;triglyc;HDL_C;triglyc;HDL_C;triglyc;HDL_C;triglyc;	Willer_et_al_2013;UKBB;Willer_et_al_2013;UKBB;UKBB;UKBB;UKBB;UKBB;UKBB;UKBB;UKBB;Willer_et_al_2013;UKBB;Willer_et_al_2013;UKBB;Willer_et_al_2013;UKBB;Willer_et_al_2013;UKBB;Willer_et_al_2013;UKBB;UKBB;Willer_et_al_2013;UKBB;Willer_et_al_2013;UKBB;Willer_et_al_2013;UKBB;Willer_et_al_2013;UKBB;Willer_et_al_2013;UKBB;UKBB;UKBB;UKBB;Willer_et_al_2013;UKBB;Willer_et_al_2013;UKBB;Willer_et_al_2013;UKBB;UKBB;UKBB;UKBB;UKBB;UKBB;UKBB;Willer_et_al_2013;UKBB;Willer_et_al_2013;UKBB;Willer_et_al_2013;UKBB;UKBB;Willer_et_al_2013;UKBB;Willer_et_al_2013;UKBB;UKBB;Willer_et_al_2013;UKBB;UKBB;UKBB;UKBB;UKBB;Willer_et_al_2013;UKBB;UKBB;Willer_et_al_2013;UKBB;Willer_et_al_2013;UKBB;Willer_et_al_2013;UKBB;UKBB;UKBB;UKBB;UKBB;UKBB;UKBB;UKBB;UKBB;UKBB;UKBB;UKBB;UKBB;UKBB;Willer_et_al_2013;UKBB;UKBB;UKBB;UKBB;UKBB;UKBB;UKBB;UKBB;Willer_et_al_2013;UKBB;UKBB;UKBB;UKBB;UKBB;UKBB;Willer_et_al_2013;UKBB;UKBB;UKBB;Willer_et_al_2013;UKBB;Willer_et_al_2013;UKBB;UKBB;UKBB;UKBB;UKBB;UKBB;UKBB;UKBB;UKBB;UKBB;UKBB;UKBB;UKBB;UKBB;UKBB;UKBB;UKBB;	2:165558252	rs12692738	165558252;165577164;165577164;165577164;	rs12692738;rs10221833;rs10221833;rs10221833;	2hGlu;Triglycerides;Albumin;HDL_cholesterol;	Chen_et_al.;Sinnott-Armstrong_et_al.;Sinnott-Armstrong_et_al.;Sinnott-Armstrong_et_al.;
2_13	2	165001849	166144043	L-HDL-FC_percent	165513091	2:165513091:C:T	rs10195252	t	c	0.6123	-0.0343833	0.00406791	2.856e-17	16.54	33	0.002953	No	COBLL1	GRB14	Biology	82	ApoBbyApoA1;FAw6byFA;Gly;HDL2-C;HDL-C;HDL-D;IDL-FC_percent;Ile;LAbyFA;Leu;L-HDL-C;L-HDL-CE;L-HDL-C_percent;L-HDL-FC;L-HDL-FC_percent;L-HDL-L;L-HDL-P;L-HDL-PL;L-LDL-FC_percent;L-VLDL-C;L-VLDL-CE;L-VLDL-FC;L-VLDL-L;L-VLDL-P;L-VLDL-PL;L-VLDL-TG;M-HDL-C_percent;M-HDL-TG;M-HDL-TG_percent;M-VLDL-C;M-VLDL-CE;M-VLDL-CE_percent;M-VLDL-FC;M-VLDL-L;M-VLDL-P;M-VLDL-PL;M-VLDL-PL_percent;M-VLDL-TG;PUFAbyFA;Serum-TG;S-HDL-TG;S-HDL-TG_percent;S-VLDL-C;S-VLDL-FC;S-VLDL-L;S-VLDL-P;S-VLDL-PL;S-VLDL-TG;S-VLDL-TG_percent;TGbyPG;UnsatDeg;VLDL-C;VLDL-D;VLDL-TG;XL-HDL-C;XL-HDL-CE;XL-HDL-CE_percent;XL-HDL-C_percent;XL-HDL-FC;XL-HDL-L;XL-HDL-P;XL-HDL-PL;XL-HDL-PL_percent;XL-HDL-TG_percent;XL-VLDL-C;XL-VLDL-CE;XL-VLDL-FC;XL-VLDL-L;XL-VLDL-P;XL-VLDL-PL;XL-VLDL-TG;XS-VLDL-FC_percent;XS-VLDL-PL_percent;XS-VLDL-TG;XS-VLDL-TG_percent;XXL-VLDL-C;XXL-VLDL-CE;XXL-VLDL-FC;XXL-VLDL-L;XXL-VLDL-P;XXL-VLDL-PL;XXL-VLDL-TG;	2	region_2_13_locus_1	intron_variant,non_coding_transcript_variant	NA	NA	NA	DIABETES_FG (p=3.95731e-13); DM_OTHER_WIDE (p=5.7544e-12); E4_DIABETES (p=2.13796e-13); E4_DM2 (p=3.52939e-15); E4_DM2NASCOMP (p=4.66552e-15); E4_DM2_STRICT (p=6.90717e-16); KELA_DIAB_INSUL (p=9.4417e-10); KELA_DIAB_INSUL_EXMORE (p=5.61306e-11); RX_STATIN (p=5.07762e-10); T2D (p=2.9964e-16); T2D_INCLAVO (p=3.661e-17);	High light scatter percentage of red cells (Astle W 2016); High light scatter reticulocyte count (Astle W 2016); Reticulocyte count (Astle W 2016); Reticulocyte fraction of red cells (Astle W 2016); Type II diabetes (DIAGRAM 2015); Body mass index (GIANT 2018); Hip circumference (GIANT 2015); Hip circumference (GIANT 2015); Hip circumference adjusted for BMI (GIANT 2015); Waist hip ratio in physically active females (GIANT 2017); Waist hip ratio in physically active indivdiuals (GIANT 2017); Waist hip ratio in physically active indivdiuals (GIANT 2017); Waist hip ratio in females (GIANT 2013); Waist hip ratio in females (GIANT 2015); Waist hip ratio adjusted for physical activity in females (GIANT 2017); Waist hip ratio adjusted for physical activity (GIANT 2017); Waist hip ratio adjusted for physical activity (GIANT 2017); Waist circumference adjusted for smoking in females (GIANT 2017); Waist hip ratio adjusted for smoking (GIANT 2017); Waist hip ratio adjusted for smoking (GIANT 2017); Waist hip ratio (Heid IM 2010); Waist hip ratio (GIANT 2015); Waist hip ratio (GIANT 2015); Waist hip ratio adjusted for BMI in females greater than 50 years of age (GIANT 2015); Waist hip ratio adjusted for BMI in females less than or equal to 50 years of age (GIANT 2015); Waist hip ratio adjusted for BMI (GIANT 2015); Waist circumference in female non-smokers (GIANT 2017); Waist circumference adjusted for smoking in females (GIANT 2017); High density lipoprotein (GLGC 2013); Low density lipoprotein (GLGC 2013); Triglycerides (GLGC 2013); Triglycerides (GLGC 2010); Fasting insulin (MAGIC 2012); GRB14 gene expression in human omental fat (GLGC 2010); Triglycerides (GLGC 2010); Type 2 diabetes (DIAGRAM 2012); Waist hip ratio (Heid IM 2010); log Fasting insulin (MAGIC 2012); log Fasting insulin adjusted for BMI (MAGIC 2012); Triglycerides (GLGC 2010); Waist circumference adjusted for BMI adjusted for smoking behaviour (GIANT 2017); Waist circumference adjusted for BMI in active individuals (GIANT 2017); Waist circumference adjusted for BMI in non smokers (GIANT 2017); Waist circumference adjusted for BMI joint analysis main effects and physical activity interaction (GIANT 2017); Waist circumference adjusted for BMI joint analysis main effects and smoking interaction (GIANT 2017); Waist circumference adjusted for body mass index (GIANT 2017); Waist hip ratio (Heid IM 2010); Waist to hip ratio adjusted for BMI adjusted for smoking behaviour (GIANT 2017); Waist to hip ratio adjusted for BMI adjusted for smoking behaviour (GIANT 2017); Waist to hip ratio adjusted for BMI in active individuals (GIANT 2017); Waist to hip ratio adjusted for BMI in active individuals (GIANT 2017); Waist to hip ratio adjusted for BMI joint analysis for main effect and physical activity interaction (GIANT 2017); Waist to hip ratio adjusted for BMI joint analysis for main effect and physical activity interaction (GIANT 2017); Waist to hip ratio adjusted for body mass index (GIANT 2015); Waist to hip ratio adjusted for body mass index (GIANT 2015); Waist to hip ratio adjusted for body mass index (GIANT 2015); Waist to hip ratio adjusted for body mass index (GIANT 2015); Waist to hip ratio adjusted for body mass index (GIANT 2017); Waist to hip ratio adjusted for body mass index (GIANT 2017); Waist to hip ratio adjusted for body mass index (GIANT 2017); Waist to hip ratio adjusted for body mass index (GIANT 2017); Arm fat mass left (Neale B 2017); Arm fat mass right (Neale B 2017); Arm fat percentage left (Neale B 2017); Arm fat percentage right (Neale B 2017); Body fat percentage (Neale B 2017); Diabetes diagnosed by doctor (Neale B 2017); Hip circumference (Neale B 2017); Impedance of arm left (Neale B 2017); Impedance of arm right (Neale B 2017); Impedance of whole body (Neale B 2017); Leg fat mass left (Neale B 2017); Leg fat mass right (Neale B 2017); Leg fat percentage left (Neale B 2017); Leg fat percentage right (Neale B 2017); Trunk fat mass (Neale B 2017); Trunk fat percentage (Neale B 2017); Whole body fat mass (Neale B 2017); Triglycerides (GLGC 2010); Waist hip ratio (Heid IM 2010);	NA	NA	NA	2:165501849;2:165501849;2:165501849;2:165501849;2:165501927;2:165501927;2:165501927;2:165504565;2:165504565;2:165506724;2:165506724;2:165507843;2:165507843;2:165507843;2:165507843;2:165508300;2:165508300;2:165508300;2:165508300;2:165508389;2:165508389;2:165508389;2:165508389;2:165508389;2:165509579;2:165509579;2:165509579;2:165509579;2:165511794;2:165511794;2:165511794;2:165511794;2:165513065;2:165513065;2:165513065;2:165513091;2:165513091;2:165513091;2:165513091;2:165513091;2:165513091;2:165514409;2:165514409;2:165524751;2:165524751;2:165526338;2:165526338;2:165526587;2:165526587;2:165526587;2:165526587;2:165528624;2:165528624;2:165528624;2:165528624;2:165528624;2:165528876;2:165528876;2:165528876;2:165528876;2:165528876;2:165529238;2:165529238;2:165532454;2:165532454;2:165539661;2:165539661;2:165539661;2:165539661;2:165539661;2:165543199;2:165543199;2:165543199;2:165543199;2:165544071;2:165544071;2:165544450;2:165544450;2:165544573;2:165544573;2:165544573;2:165545373;2:165545373;2:165545373;2:165552706;2:165552706;2:165552942;2:165552942;2:165552942;2:165554309;2:165554309;2:165554658;2:165554658;2:165554896;2:165554896;2:165555207;2:165555207;2:165555207;2:165555597;2:165555597;2:165556760;2:165556760;2:165557318;2:165557318;2:165557318;2:165558181;2:165558181;2:165558252;2:165558252;2:165558252;2:165558252;2:165562893;2:165562893;2:165567695;2:165567695;2:165568957;2:165568957;2:165569373;2:165569373;2:165573039;2:165573039;2:165575431;2:165575431;2:165575558;2:165575558;2:165612741;2:165612741;	rs3923113;rs3923113;rs3923113;rs3923113;rs397791024;rs397791024;rs397791024;rs12692735;rs12692735;rs10930133;rs10930133;rs6754919;rs6754919;rs6754919;rs6754919;rs6713419;rs6713419;rs6713419;rs6713419;rs10184004;rs10184004;rs10184004;rs10184004;rs10184004;rs7607886;rs7607886;rs7607886;rs7607886;rs10179126;rs10179126;rs10179126;rs10179126;rs34271465;rs34271465;rs34271465;rs10195252;rs10195252;rs10195252;rs10195252;rs10195252;rs10195252;rs11394662;rs11394662;rs36105243;rs36105243;rs7592412;rs7592412;rs13432797;rs13432797;rs13432797;rs13432797;rs1128249;rs1128249;rs1128249;rs1128249;rs1128249;rs13389219;rs13389219;rs13389219;rs13389219;rs13389219;rs542639033;rs542639033;rs10187501;rs10187501;rs6717858;rs6717858;rs6717858;rs6717858;rs6717858;rs3769869;rs3769869;rs3769869;rs3769869;rs6753142;rs6753142;rs6738627;rs6738627;rs10601676;rs10601676;rs10601676;rs10630427;rs10630427;rs10630427;rs10649609;rs10649609;rs6752978;rs6752978;rs6752978;rs12692737;rs12692737;rs9653282;rs9653282;rs150828478;rs150828478;rs7609045;rs7609045;rs7609045;rs34704590;rs34704590;rs2198550;rs2198550;rs6712203;rs6712203;rs6712203;rs36020870;rs36020870;rs12692738;rs12692738;rs12692738;rs12692738;rs13017482;rs13017482;rs6705646;rs6705646;rs3820982;rs3820982;rs3769876;rs3769876;rs6748833;rs6748833;rs3754954;rs3754954;rs3754955;rs3754955;rs355828;rs355828;	HDL;HDL_C;TG;triglyc;HDL_C;LDL_C;triglyc;HDL_C;triglyc;HDL_C;triglyc;HDL;HDL_C;TG;triglyc;HDL;HDL_C;TG;triglyc;HDL;HDL_C;LDL_C;TG;triglyc;HDL;HDL_C;TG;triglyc;HDL;HDL_C;TG;triglyc;HDL_C;LDL_C;triglyc;HDL;HDL_C;LDL;LDL_C;TG;triglyc;HDL_C;triglyc;HDL_C;triglyc;HDL_C;triglyc;HDL;HDL_C;TG;triglyc;HDL;HDL_C;LDL_C;TG;triglyc;HDL;HDL_C;LDL_C;TG;triglyc;HDL_C;triglyc;HDL_C;triglyc;HDL;HDL_C;LDL_C;TG;triglyc;HDL;HDL_C;TG;triglyc;HDL_C;triglyc;HDL_C;triglyc;HDL_C;LDL_C;triglyc;HDL_C;LDL_C;triglyc;HDL_C;triglyc;HDL_C;TG;triglyc;HDL_C;triglyc;HDL_C;triglyc;HDL_C;triglyc;HDL_C;TG;triglyc;HDL_C;triglyc;HDL_C;triglyc;HDL_C;TG;triglyc;HDL_C;triglyc;HDL;HDL_C;TG;triglyc;HDL_C;triglyc;HDL_C;triglyc;HDL_C;triglyc;HDL_C;triglyc;HDL_C;triglyc;HDL_C;triglyc;HDL_C;triglyc;HDL_C;triglyc;	Willer_et_al_2013;UKBB;Willer_et_al_2013;UKBB;UKBB;UKBB;UKBB;UKBB;UKBB;UKBB;UKBB;Willer_et_al_2013;UKBB;Willer_et_al_2013;UKBB;Willer_et_al_2013;UKBB;Willer_et_al_2013;UKBB;Willer_et_al_2013;UKBB;UKBB;Willer_et_al_2013;UKBB;Willer_et_al_2013;UKBB;Willer_et_al_2013;UKBB;Willer_et_al_2013;UKBB;Willer_et_al_2013;UKBB;UKBB;UKBB;UKBB;Willer_et_al_2013;UKBB;Willer_et_al_2013;UKBB;Willer_et_al_2013;UKBB;UKBB;UKBB;UKBB;UKBB;UKBB;UKBB;Willer_et_al_2013;UKBB;Willer_et_al_2013;UKBB;Willer_et_al_2013;UKBB;UKBB;Willer_et_al_2013;UKBB;Willer_et_al_2013;UKBB;UKBB;Willer_et_al_2013;UKBB;UKBB;UKBB;UKBB;UKBB;Willer_et_al_2013;UKBB;UKBB;Willer_et_al_2013;UKBB;Willer_et_al_2013;UKBB;Willer_et_al_2013;UKBB;UKBB;UKBB;UKBB;UKBB;UKBB;UKBB;UKBB;UKBB;UKBB;UKBB;UKBB;UKBB;UKBB;Willer_et_al_2013;UKBB;UKBB;UKBB;UKBB;UKBB;UKBB;UKBB;UKBB;Willer_et_al_2013;UKBB;UKBB;UKBB;UKBB;UKBB;UKBB;Willer_et_al_2013;UKBB;UKBB;UKBB;Willer_et_al_2013;UKBB;Willer_et_al_2013;UKBB;UKBB;UKBB;UKBB;UKBB;UKBB;UKBB;UKBB;UKBB;UKBB;UKBB;UKBB;UKBB;UKBB;UKBB;UKBB;UKBB;	2:165558252	rs12692738	165558252;165577164;165577164;165577164;	rs12692738;rs10221833;rs10221833;rs10221833;	2hGlu;Triglycerides;Albumin;HDL_cholesterol;	Chen_et_al.;Sinnott-Armstrong_et_al.;Sinnott-Armstrong_et_al.;Sinnott-Armstrong_et_al.;
2_13	2	165001849	166144043	S-VLDL-P	165513091	2:165513091:C:T	rs10195252	t	c	0.6173	0.0347028	0.00417175	8.906e-17	16.05	31	0.01525	No	COBLL1	GRB14	Biology	82	ApoBbyApoA1;FAw6byFA;Gly;HDL2-C;HDL-C;HDL-D;IDL-FC_percent;Ile;LAbyFA;Leu;L-HDL-C;L-HDL-CE;L-HDL-C_percent;L-HDL-FC;L-HDL-FC_percent;L-HDL-L;L-HDL-P;L-HDL-PL;L-LDL-FC_percent;L-VLDL-C;L-VLDL-CE;L-VLDL-FC;L-VLDL-L;L-VLDL-P;L-VLDL-PL;L-VLDL-TG;M-HDL-C_percent;M-HDL-TG;M-HDL-TG_percent;M-VLDL-C;M-VLDL-CE;M-VLDL-CE_percent;M-VLDL-FC;M-VLDL-L;M-VLDL-P;M-VLDL-PL;M-VLDL-PL_percent;M-VLDL-TG;PUFAbyFA;Serum-TG;S-HDL-TG;S-HDL-TG_percent;S-VLDL-C;S-VLDL-FC;S-VLDL-L;S-VLDL-P;S-VLDL-PL;S-VLDL-TG;S-VLDL-TG_percent;TGbyPG;UnsatDeg;VLDL-C;VLDL-D;VLDL-TG;XL-HDL-C;XL-HDL-CE;XL-HDL-CE_percent;XL-HDL-C_percent;XL-HDL-FC;XL-HDL-L;XL-HDL-P;XL-HDL-PL;XL-HDL-PL_percent;XL-HDL-TG_percent;XL-VLDL-C;XL-VLDL-CE;XL-VLDL-FC;XL-VLDL-L;XL-VLDL-P;XL-VLDL-PL;XL-VLDL-TG;XS-VLDL-FC_percent;XS-VLDL-PL_percent;XS-VLDL-TG;XS-VLDL-TG_percent;XXL-VLDL-C;XXL-VLDL-CE;XXL-VLDL-FC;XXL-VLDL-L;XXL-VLDL-P;XXL-VLDL-PL;XXL-VLDL-TG;	2	region_2_13_locus_1	intron_variant,non_coding_transcript_variant	NA	NA	NA	DIABETES_FG (p=3.95731e-13); DM_OTHER_WIDE (p=5.7544e-12); E4_DIABETES (p=2.13796e-13); E4_DM2 (p=3.52939e-15); E4_DM2NASCOMP (p=4.66552e-15); E4_DM2_STRICT (p=6.90717e-16); KELA_DIAB_INSUL (p=9.4417e-10); KELA_DIAB_INSUL_EXMORE (p=5.61306e-11); RX_STATIN (p=5.07762e-10); T2D (p=2.9964e-16); T2D_INCLAVO (p=3.661e-17);	High light scatter percentage of red cells (Astle W 2016); High light scatter reticulocyte count (Astle W 2016); Reticulocyte count (Astle W 2016); Reticulocyte fraction of red cells (Astle W 2016); Type II diabetes (DIAGRAM 2015); Body mass index (GIANT 2018); Hip circumference (GIANT 2015); Hip circumference (GIANT 2015); Hip circumference adjusted for BMI (GIANT 2015); Waist hip ratio in physically active females (GIANT 2017); Waist hip ratio in physically active indivdiuals (GIANT 2017); Waist hip ratio in physically active indivdiuals (GIANT 2017); Waist hip ratio in females (GIANT 2013); Waist hip ratio in females (GIANT 2015); Waist hip ratio adjusted for physical activity in females (GIANT 2017); Waist hip ratio adjusted for physical activity (GIANT 2017); Waist hip ratio adjusted for physical activity (GIANT 2017); Waist circumference adjusted for smoking in females (GIANT 2017); Waist hip ratio adjusted for smoking (GIANT 2017); Waist hip ratio adjusted for smoking (GIANT 2017); Waist hip ratio (Heid IM 2010); Waist hip ratio (GIANT 2015); Waist hip ratio (GIANT 2015); Waist hip ratio adjusted for BMI in females greater than 50 years of age (GIANT 2015); Waist hip ratio adjusted for BMI in females less than or equal to 50 years of age (GIANT 2015); Waist hip ratio adjusted for BMI (GIANT 2015); Waist circumference in female non-smokers (GIANT 2017); Waist circumference adjusted for smoking in females (GIANT 2017); High density lipoprotein (GLGC 2013); Low density lipoprotein (GLGC 2013); Triglycerides (GLGC 2013); Triglycerides (GLGC 2010); Fasting insulin (MAGIC 2012); GRB14 gene expression in human omental fat (GLGC 2010); Triglycerides (GLGC 2010); Type 2 diabetes (DIAGRAM 2012); Waist hip ratio (Heid IM 2010); log Fasting insulin (MAGIC 2012); log Fasting insulin adjusted for BMI (MAGIC 2012); Triglycerides (GLGC 2010); Waist circumference adjusted for BMI adjusted for smoking behaviour (GIANT 2017); Waist circumference adjusted for BMI in active individuals (GIANT 2017); Waist circumference adjusted for BMI in non smokers (GIANT 2017); Waist circumference adjusted for BMI joint analysis main effects and physical activity interaction (GIANT 2017); Waist circumference adjusted for BMI joint analysis main effects and smoking interaction (GIANT 2017); Waist circumference adjusted for body mass index (GIANT 2017); Waist hip ratio (Heid IM 2010); Waist to hip ratio adjusted for BMI adjusted for smoking behaviour (GIANT 2017); Waist to hip ratio adjusted for BMI adjusted for smoking behaviour (GIANT 2017); Waist to hip ratio adjusted for BMI in active individuals (GIANT 2017); Waist to hip ratio adjusted for BMI in active individuals (GIANT 2017); Waist to hip ratio adjusted for BMI joint analysis for main effect and physical activity interaction (GIANT 2017); Waist to hip ratio adjusted for BMI joint analysis for main effect and physical activity interaction (GIANT 2017); Waist to hip ratio adjusted for body mass index (GIANT 2015); Waist to hip ratio adjusted for body mass index (GIANT 2015); Waist to hip ratio adjusted for body mass index (GIANT 2015); Waist to hip ratio adjusted for body mass index (GIANT 2015); Waist to hip ratio adjusted for body mass index (GIANT 2017); Waist to hip ratio adjusted for body mass index (GIANT 2017); Waist to hip ratio adjusted for body mass index (GIANT 2017); Waist to hip ratio adjusted for body mass index (GIANT 2017); Arm fat mass left (Neale B 2017); Arm fat mass right (Neale B 2017); Arm fat percentage left (Neale B 2017); Arm fat percentage right (Neale B 2017); Body fat percentage (Neale B 2017); Diabetes diagnosed by doctor (Neale B 2017); Hip circumference (Neale B 2017); Impedance of arm left (Neale B 2017); Impedance of arm right (Neale B 2017); Impedance of whole body (Neale B 2017); Leg fat mass left (Neale B 2017); Leg fat mass right (Neale B 2017); Leg fat percentage left (Neale B 2017); Leg fat percentage right (Neale B 2017); Trunk fat mass (Neale B 2017); Trunk fat percentage (Neale B 2017); Whole body fat mass (Neale B 2017); Triglycerides (GLGC 2010); Waist hip ratio (Heid IM 2010);	NA	NA	NA	2:165501849;2:165501849;2:165501849;2:165501849;2:165501927;2:165501927;2:165501927;2:165504565;2:165504565;2:165506724;2:165506724;2:165507843;2:165507843;2:165507843;2:165507843;2:165508300;2:165508300;2:165508300;2:165508300;2:165508389;2:165508389;2:165508389;2:165508389;2:165508389;2:165509579;2:165509579;2:165509579;2:165509579;2:165511794;2:165511794;2:165511794;2:165511794;2:165513065;2:165513065;2:165513065;2:165513091;2:165513091;2:165513091;2:165513091;2:165513091;2:165513091;2:165514409;2:165514409;2:165524751;2:165524751;2:165526338;2:165526338;2:165526587;2:165526587;2:165526587;2:165526587;2:165528624;2:165528624;2:165528624;2:165528624;2:165528624;2:165528876;2:165528876;2:165528876;2:165528876;2:165528876;2:165529238;2:165529238;2:165532454;2:165532454;2:165539661;2:165539661;2:165539661;2:165539661;2:165539661;2:165543199;2:165543199;2:165543199;2:165543199;2:165544071;2:165544071;2:165544450;2:165544450;2:165544573;2:165544573;2:165544573;2:165545373;2:165545373;2:165545373;2:165552706;2:165552706;2:165552942;2:165552942;2:165552942;2:165554309;2:165554309;2:165554658;2:165554658;2:165554896;2:165554896;2:165555207;2:165555207;2:165555207;2:165555597;2:165555597;2:165556760;2:165556760;2:165557318;2:165557318;2:165557318;2:165558181;2:165558181;2:165558252;2:165558252;2:165558252;2:165558252;2:165562893;2:165562893;2:165567695;2:165567695;2:165568957;2:165568957;2:165569373;2:165569373;2:165573039;2:165573039;2:165575431;2:165575431;2:165575558;2:165575558;2:165612741;2:165612741;	rs3923113;rs3923113;rs3923113;rs3923113;rs397791024;rs397791024;rs397791024;rs12692735;rs12692735;rs10930133;rs10930133;rs6754919;rs6754919;rs6754919;rs6754919;rs6713419;rs6713419;rs6713419;rs6713419;rs10184004;rs10184004;rs10184004;rs10184004;rs10184004;rs7607886;rs7607886;rs7607886;rs7607886;rs10179126;rs10179126;rs10179126;rs10179126;rs34271465;rs34271465;rs34271465;rs10195252;rs10195252;rs10195252;rs10195252;rs10195252;rs10195252;rs11394662;rs11394662;rs36105243;rs36105243;rs7592412;rs7592412;rs13432797;rs13432797;rs13432797;rs13432797;rs1128249;rs1128249;rs1128249;rs1128249;rs1128249;rs13389219;rs13389219;rs13389219;rs13389219;rs13389219;rs542639033;rs542639033;rs10187501;rs10187501;rs6717858;rs6717858;rs6717858;rs6717858;rs6717858;rs3769869;rs3769869;rs3769869;rs3769869;rs6753142;rs6753142;rs6738627;rs6738627;rs10601676;rs10601676;rs10601676;rs10630427;rs10630427;rs10630427;rs10649609;rs10649609;rs6752978;rs6752978;rs6752978;rs12692737;rs12692737;rs9653282;rs9653282;rs150828478;rs150828478;rs7609045;rs7609045;rs7609045;rs34704590;rs34704590;rs2198550;rs2198550;rs6712203;rs6712203;rs6712203;rs36020870;rs36020870;rs12692738;rs12692738;rs12692738;rs12692738;rs13017482;rs13017482;rs6705646;rs6705646;rs3820982;rs3820982;rs3769876;rs3769876;rs6748833;rs6748833;rs3754954;rs3754954;rs3754955;rs3754955;rs355828;rs355828;	HDL;HDL_C;TG;triglyc;HDL_C;LDL_C;triglyc;HDL_C;triglyc;HDL_C;triglyc;HDL;HDL_C;TG;triglyc;HDL;HDL_C;TG;triglyc;HDL;HDL_C;LDL_C;TG;triglyc;HDL;HDL_C;TG;triglyc;HDL;HDL_C;TG;triglyc;HDL_C;LDL_C;triglyc;HDL;HDL_C;LDL;LDL_C;TG;triglyc;HDL_C;triglyc;HDL_C;triglyc;HDL_C;triglyc;HDL;HDL_C;TG;triglyc;HDL;HDL_C;LDL_C;TG;triglyc;HDL;HDL_C;LDL_C;TG;triglyc;HDL_C;triglyc;HDL_C;triglyc;HDL;HDL_C;LDL_C;TG;triglyc;HDL;HDL_C;TG;triglyc;HDL_C;triglyc;HDL_C;triglyc;HDL_C;LDL_C;triglyc;HDL_C;LDL_C;triglyc;HDL_C;triglyc;HDL_C;TG;triglyc;HDL_C;triglyc;HDL_C;triglyc;HDL_C;triglyc;HDL_C;TG;triglyc;HDL_C;triglyc;HDL_C;triglyc;HDL_C;TG;triglyc;HDL_C;triglyc;HDL;HDL_C;TG;triglyc;HDL_C;triglyc;HDL_C;triglyc;HDL_C;triglyc;HDL_C;triglyc;HDL_C;triglyc;HDL_C;triglyc;HDL_C;triglyc;HDL_C;triglyc;	Willer_et_al_2013;UKBB;Willer_et_al_2013;UKBB;UKBB;UKBB;UKBB;UKBB;UKBB;UKBB;UKBB;Willer_et_al_2013;UKBB;Willer_et_al_2013;UKBB;Willer_et_al_2013;UKBB;Willer_et_al_2013;UKBB;Willer_et_al_2013;UKBB;UKBB;Willer_et_al_2013;UKBB;Willer_et_al_2013;UKBB;Willer_et_al_2013;UKBB;Willer_et_al_2013;UKBB;Willer_et_al_2013;UKBB;UKBB;UKBB;UKBB;Willer_et_al_2013;UKBB;Willer_et_al_2013;UKBB;Willer_et_al_2013;UKBB;UKBB;UKBB;UKBB;UKBB;UKBB;UKBB;Willer_et_al_2013;UKBB;Willer_et_al_2013;UKBB;Willer_et_al_2013;UKBB;UKBB;Willer_et_al_2013;UKBB;Willer_et_al_2013;UKBB;UKBB;Willer_et_al_2013;UKBB;UKBB;UKBB;UKBB;UKBB;Willer_et_al_2013;UKBB;UKBB;Willer_et_al_2013;UKBB;Willer_et_al_2013;UKBB;Willer_et_al_2013;UKBB;UKBB;UKBB;UKBB;UKBB;UKBB;UKBB;UKBB;UKBB;UKBB;UKBB;UKBB;UKBB;UKBB;Willer_et_al_2013;UKBB;UKBB;UKBB;UKBB;UKBB;UKBB;UKBB;UKBB;Willer_et_al_2013;UKBB;UKBB;UKBB;UKBB;UKBB;UKBB;Willer_et_al_2013;UKBB;UKBB;UKBB;Willer_et_al_2013;UKBB;Willer_et_al_2013;UKBB;UKBB;UKBB;UKBB;UKBB;UKBB;UKBB;UKBB;UKBB;UKBB;UKBB;UKBB;UKBB;UKBB;UKBB;UKBB;UKBB;	2:165558252	rs12692738	165558252;165577164;165577164;165577164;	rs12692738;rs10221833;rs10221833;rs10221833;	2hGlu;Triglycerides;Albumin;HDL_cholesterol;	Chen_et_al.;Sinnott-Armstrong_et_al.;Sinnott-Armstrong_et_al.;Sinnott-Armstrong_et_al.;
2_13	2	165001849	166144043	S-VLDL-L	165513091	2:165513091:C:T	rs10195252	t	c	0.6171	0.0337402	0.00416545	5.495e-16	15.26	31	0.01642	No	COBLL1	GRB14	Biology	82	ApoBbyApoA1;FAw6byFA;Gly;HDL2-C;HDL-C;HDL-D;IDL-FC_percent;Ile;LAbyFA;Leu;L-HDL-C;L-HDL-CE;L-HDL-C_percent;L-HDL-FC;L-HDL-FC_percent;L-HDL-L;L-HDL-P;L-HDL-PL;L-LDL-FC_percent;L-VLDL-C;L-VLDL-CE;L-VLDL-FC;L-VLDL-L;L-VLDL-P;L-VLDL-PL;L-VLDL-TG;M-HDL-C_percent;M-HDL-TG;M-HDL-TG_percent;M-VLDL-C;M-VLDL-CE;M-VLDL-CE_percent;M-VLDL-FC;M-VLDL-L;M-VLDL-P;M-VLDL-PL;M-VLDL-PL_percent;M-VLDL-TG;PUFAbyFA;Serum-TG;S-HDL-TG;S-HDL-TG_percent;S-VLDL-C;S-VLDL-FC;S-VLDL-L;S-VLDL-P;S-VLDL-PL;S-VLDL-TG;S-VLDL-TG_percent;TGbyPG;UnsatDeg;VLDL-C;VLDL-D;VLDL-TG;XL-HDL-C;XL-HDL-CE;XL-HDL-CE_percent;XL-HDL-C_percent;XL-HDL-FC;XL-HDL-L;XL-HDL-P;XL-HDL-PL;XL-HDL-PL_percent;XL-HDL-TG_percent;XL-VLDL-C;XL-VLDL-CE;XL-VLDL-FC;XL-VLDL-L;XL-VLDL-P;XL-VLDL-PL;XL-VLDL-TG;XS-VLDL-FC_percent;XS-VLDL-PL_percent;XS-VLDL-TG;XS-VLDL-TG_percent;XXL-VLDL-C;XXL-VLDL-CE;XXL-VLDL-FC;XXL-VLDL-L;XXL-VLDL-P;XXL-VLDL-PL;XXL-VLDL-TG;	2	region_2_13_locus_1	intron_variant,non_coding_transcript_variant	NA	NA	NA	DIABETES_FG (p=3.95731e-13); DM_OTHER_WIDE (p=5.7544e-12); E4_DIABETES (p=2.13796e-13); E4_DM2 (p=3.52939e-15); E4_DM2NASCOMP (p=4.66552e-15); E4_DM2_STRICT (p=6.90717e-16); KELA_DIAB_INSUL (p=9.4417e-10); KELA_DIAB_INSUL_EXMORE (p=5.61306e-11); RX_STATIN (p=5.07762e-10); T2D (p=2.9964e-16); T2D_INCLAVO (p=3.661e-17);	High light scatter percentage of red cells (Astle W 2016); High light scatter reticulocyte count (Astle W 2016); Reticulocyte count (Astle W 2016); Reticulocyte fraction of red cells (Astle W 2016); Type II diabetes (DIAGRAM 2015); Body mass index (GIANT 2018); Hip circumference (GIANT 2015); Hip circumference (GIANT 2015); Hip circumference adjusted for BMI (GIANT 2015); Waist hip ratio in physically active females (GIANT 2017); Waist hip ratio in physically active indivdiuals (GIANT 2017); Waist hip ratio in physically active indivdiuals (GIANT 2017); Waist hip ratio in females (GIANT 2013); Waist hip ratio in females (GIANT 2015); Waist hip ratio adjusted for physical activity in females (GIANT 2017); Waist hip ratio adjusted for physical activity (GIANT 2017); Waist hip ratio adjusted for physical activity (GIANT 2017); Waist circumference adjusted for smoking in females (GIANT 2017); Waist hip ratio adjusted for smoking (GIANT 2017); Waist hip ratio adjusted for smoking (GIANT 2017); Waist hip ratio (Heid IM 2010); Waist hip ratio (GIANT 2015); Waist hip ratio (GIANT 2015); Waist hip ratio adjusted for BMI in females greater than 50 years of age (GIANT 2015); Waist hip ratio adjusted for BMI in females less than or equal to 50 years of age (GIANT 2015); Waist hip ratio adjusted for BMI (GIANT 2015); Waist circumference in female non-smokers (GIANT 2017); Waist circumference adjusted for smoking in females (GIANT 2017); High density lipoprotein (GLGC 2013); Low density lipoprotein (GLGC 2013); Triglycerides (GLGC 2013); Triglycerides (GLGC 2010); Fasting insulin (MAGIC 2012); GRB14 gene expression in human omental fat (GLGC 2010); Triglycerides (GLGC 2010); Type 2 diabetes (DIAGRAM 2012); Waist hip ratio (Heid IM 2010); log Fasting insulin (MAGIC 2012); log Fasting insulin adjusted for BMI (MAGIC 2012); Triglycerides (GLGC 2010); Waist circumference adjusted for BMI adjusted for smoking behaviour (GIANT 2017); Waist circumference adjusted for BMI in active individuals (GIANT 2017); Waist circumference adjusted for BMI in non smokers (GIANT 2017); Waist circumference adjusted for BMI joint analysis main effects and physical activity interaction (GIANT 2017); Waist circumference adjusted for BMI joint analysis main effects and smoking interaction (GIANT 2017); Waist circumference adjusted for body mass index (GIANT 2017); Waist hip ratio (Heid IM 2010); Waist to hip ratio adjusted for BMI adjusted for smoking behaviour (GIANT 2017); Waist to hip ratio adjusted for BMI adjusted for smoking behaviour (GIANT 2017); Waist to hip ratio adjusted for BMI in active individuals (GIANT 2017); Waist to hip ratio adjusted for BMI in active individuals (GIANT 2017); Waist to hip ratio adjusted for BMI joint analysis for main effect and physical activity interaction (GIANT 2017); Waist to hip ratio adjusted for BMI joint analysis for main effect and physical activity interaction (GIANT 2017); Waist to hip ratio adjusted for body mass index (GIANT 2015); Waist to hip ratio adjusted for body mass index (GIANT 2015); Waist to hip ratio adjusted for body mass index (GIANT 2015); Waist to hip ratio adjusted for body mass index (GIANT 2015); Waist to hip ratio adjusted for body mass index (GIANT 2017); Waist to hip ratio adjusted for body mass index (GIANT 2017); Waist to hip ratio adjusted for body mass index (GIANT 2017); Waist to hip ratio adjusted for body mass index (GIANT 2017); Arm fat mass left (Neale B 2017); Arm fat mass right (Neale B 2017); Arm fat percentage left (Neale B 2017); Arm fat percentage right (Neale B 2017); Body fat percentage (Neale B 2017); Diabetes diagnosed by doctor (Neale B 2017); Hip circumference (Neale B 2017); Impedance of arm left (Neale B 2017); Impedance of arm right (Neale B 2017); Impedance of whole body (Neale B 2017); Leg fat mass left (Neale B 2017); Leg fat mass right (Neale B 2017); Leg fat percentage left (Neale B 2017); Leg fat percentage right (Neale B 2017); Trunk fat mass (Neale B 2017); Trunk fat percentage (Neale B 2017); Whole body fat mass (Neale B 2017); Triglycerides (GLGC 2010); Waist hip ratio (Heid IM 2010);	NA	NA	NA	2:165501849;2:165501849;2:165501849;2:165501849;2:165501927;2:165501927;2:165501927;2:165504565;2:165504565;2:165506724;2:165506724;2:165507843;2:165507843;2:165507843;2:165507843;2:165508300;2:165508300;2:165508300;2:165508300;2:165508389;2:165508389;2:165508389;2:165508389;2:165508389;2:165509579;2:165509579;2:165509579;2:165509579;2:165511794;2:165511794;2:165511794;2:165511794;2:165513065;2:165513065;2:165513065;2:165513091;2:165513091;2:165513091;2:165513091;2:165513091;2:165513091;2:165514409;2:165514409;2:165524751;2:165524751;2:165526338;2:165526338;2:165526587;2:165526587;2:165526587;2:165526587;2:165528624;2:165528624;2:165528624;2:165528624;2:165528624;2:165528876;2:165528876;2:165528876;2:165528876;2:165528876;2:165529238;2:165529238;2:165532454;2:165532454;2:165539661;2:165539661;2:165539661;2:165539661;2:165539661;2:165543199;2:165543199;2:165543199;2:165543199;2:165544071;2:165544071;2:165544450;2:165544450;2:165544573;2:165544573;2:165544573;2:165545373;2:165545373;2:165545373;2:165552706;2:165552706;2:165552942;2:165552942;2:165552942;2:165554309;2:165554309;2:165554658;2:165554658;2:165554896;2:165554896;2:165555207;2:165555207;2:165555207;2:165555597;2:165555597;2:165556760;2:165556760;2:165557318;2:165557318;2:165557318;2:165558181;2:165558181;2:165558252;2:165558252;2:165558252;2:165558252;2:165562893;2:165562893;2:165567695;2:165567695;2:165568957;2:165568957;2:165569373;2:165569373;2:165573039;2:165573039;2:165575431;2:165575431;2:165575558;2:165575558;2:165612741;2:165612741;	rs3923113;rs3923113;rs3923113;rs3923113;rs397791024;rs397791024;rs397791024;rs12692735;rs12692735;rs10930133;rs10930133;rs6754919;rs6754919;rs6754919;rs6754919;rs6713419;rs6713419;rs6713419;rs6713419;rs10184004;rs10184004;rs10184004;rs10184004;rs10184004;rs7607886;rs7607886;rs7607886;rs7607886;rs10179126;rs10179126;rs10179126;rs10179126;rs34271465;rs34271465;rs34271465;rs10195252;rs10195252;rs10195252;rs10195252;rs10195252;rs10195252;rs11394662;rs11394662;rs36105243;rs36105243;rs7592412;rs7592412;rs13432797;rs13432797;rs13432797;rs13432797;rs1128249;rs1128249;rs1128249;rs1128249;rs1128249;rs13389219;rs13389219;rs13389219;rs13389219;rs13389219;rs542639033;rs542639033;rs10187501;rs10187501;rs6717858;rs6717858;rs6717858;rs6717858;rs6717858;rs3769869;rs3769869;rs3769869;rs3769869;rs6753142;rs6753142;rs6738627;rs6738627;rs10601676;rs10601676;rs10601676;rs10630427;rs10630427;rs10630427;rs10649609;rs10649609;rs6752978;rs6752978;rs6752978;rs12692737;rs12692737;rs9653282;rs9653282;rs150828478;rs150828478;rs7609045;rs7609045;rs7609045;rs34704590;rs34704590;rs2198550;rs2198550;rs6712203;rs6712203;rs6712203;rs36020870;rs36020870;rs12692738;rs12692738;rs12692738;rs12692738;rs13017482;rs13017482;rs6705646;rs6705646;rs3820982;rs3820982;rs3769876;rs3769876;rs6748833;rs6748833;rs3754954;rs3754954;rs3754955;rs3754955;rs355828;rs355828;	HDL;HDL_C;TG;triglyc;HDL_C;LDL_C;triglyc;HDL_C;triglyc;HDL_C;triglyc;HDL;HDL_C;TG;triglyc;HDL;HDL_C;TG;triglyc;HDL;HDL_C;LDL_C;TG;triglyc;HDL;HDL_C;TG;triglyc;HDL;HDL_C;TG;triglyc;HDL_C;LDL_C;triglyc;HDL;HDL_C;LDL;LDL_C;TG;triglyc;HDL_C;triglyc;HDL_C;triglyc;HDL_C;triglyc;HDL;HDL_C;TG;triglyc;HDL;HDL_C;LDL_C;TG;triglyc;HDL;HDL_C;LDL_C;TG;triglyc;HDL_C;triglyc;HDL_C;triglyc;HDL;HDL_C;LDL_C;TG;triglyc;HDL;HDL_C;TG;triglyc;HDL_C;triglyc;HDL_C;triglyc;HDL_C;LDL_C;triglyc;HDL_C;LDL_C;triglyc;HDL_C;triglyc;HDL_C;TG;triglyc;HDL_C;triglyc;HDL_C;triglyc;HDL_C;triglyc;HDL_C;TG;triglyc;HDL_C;triglyc;HDL_C;triglyc;HDL_C;TG;triglyc;HDL_C;triglyc;HDL;HDL_C;TG;triglyc;HDL_C;triglyc;HDL_C;triglyc;HDL_C;triglyc;HDL_C;triglyc;HDL_C;triglyc;HDL_C;triglyc;HDL_C;triglyc;HDL_C;triglyc;	Willer_et_al_2013;UKBB;Willer_et_al_2013;UKBB;UKBB;UKBB;UKBB;UKBB;UKBB;UKBB;UKBB;Willer_et_al_2013;UKBB;Willer_et_al_2013;UKBB;Willer_et_al_2013;UKBB;Willer_et_al_2013;UKBB;Willer_et_al_2013;UKBB;UKBB;Willer_et_al_2013;UKBB;Willer_et_al_2013;UKBB;Willer_et_al_2013;UKBB;Willer_et_al_2013;UKBB;Willer_et_al_2013;UKBB;UKBB;UKBB;UKBB;Willer_et_al_2013;UKBB;Willer_et_al_2013;UKBB;Willer_et_al_2013;UKBB;UKBB;UKBB;UKBB;UKBB;UKBB;UKBB;Willer_et_al_2013;UKBB;Willer_et_al_2013;UKBB;Willer_et_al_2013;UKBB;UKBB;Willer_et_al_2013;UKBB;Willer_et_al_2013;UKBB;UKBB;Willer_et_al_2013;UKBB;UKBB;UKBB;UKBB;UKBB;Willer_et_al_2013;UKBB;UKBB;Willer_et_al_2013;UKBB;Willer_et_al_2013;UKBB;Willer_et_al_2013;UKBB;UKBB;UKBB;UKBB;UKBB;UKBB;UKBB;UKBB;UKBB;UKBB;UKBB;UKBB;UKBB;UKBB;Willer_et_al_2013;UKBB;UKBB;UKBB;UKBB;UKBB;UKBB;UKBB;UKBB;Willer_et_al_2013;UKBB;UKBB;UKBB;UKBB;UKBB;UKBB;Willer_et_al_2013;UKBB;UKBB;UKBB;Willer_et_al_2013;UKBB;Willer_et_al_2013;UKBB;UKBB;UKBB;UKBB;UKBB;UKBB;UKBB;UKBB;UKBB;UKBB;UKBB;UKBB;UKBB;UKBB;UKBB;UKBB;UKBB;	2:165558252	rs12692738	165558252;165577164;165577164;165577164;	rs12692738;rs10221833;rs10221833;rs10221833;	2hGlu;Triglycerides;Albumin;HDL_cholesterol;	Chen_et_al.;Sinnott-Armstrong_et_al.;Sinnott-Armstrong_et_al.;Sinnott-Armstrong_et_al.;
2_13	2	165001849	166144043	FAw6byFA	165513091	2:165513091:C:T	rs10195252	t	c	0.6154	-0.0332382	0.00419649	2.366e-15	14.63	31	0.05824	No	COBLL1	GRB14	Biology	82	ApoBbyApoA1;FAw6byFA;Gly;HDL2-C;HDL-C;HDL-D;IDL-FC_percent;Ile;LAbyFA;Leu;L-HDL-C;L-HDL-CE;L-HDL-C_percent;L-HDL-FC;L-HDL-FC_percent;L-HDL-L;L-HDL-P;L-HDL-PL;L-LDL-FC_percent;L-VLDL-C;L-VLDL-CE;L-VLDL-FC;L-VLDL-L;L-VLDL-P;L-VLDL-PL;L-VLDL-TG;M-HDL-C_percent;M-HDL-TG;M-HDL-TG_percent;M-VLDL-C;M-VLDL-CE;M-VLDL-CE_percent;M-VLDL-FC;M-VLDL-L;M-VLDL-P;M-VLDL-PL;M-VLDL-PL_percent;M-VLDL-TG;PUFAbyFA;Serum-TG;S-HDL-TG;S-HDL-TG_percent;S-VLDL-C;S-VLDL-FC;S-VLDL-L;S-VLDL-P;S-VLDL-PL;S-VLDL-TG;S-VLDL-TG_percent;TGbyPG;UnsatDeg;VLDL-C;VLDL-D;VLDL-TG;XL-HDL-C;XL-HDL-CE;XL-HDL-CE_percent;XL-HDL-C_percent;XL-HDL-FC;XL-HDL-L;XL-HDL-P;XL-HDL-PL;XL-HDL-PL_percent;XL-HDL-TG_percent;XL-VLDL-C;XL-VLDL-CE;XL-VLDL-FC;XL-VLDL-L;XL-VLDL-P;XL-VLDL-PL;XL-VLDL-TG;XS-VLDL-FC_percent;XS-VLDL-PL_percent;XS-VLDL-TG;XS-VLDL-TG_percent;XXL-VLDL-C;XXL-VLDL-CE;XXL-VLDL-FC;XXL-VLDL-L;XXL-VLDL-P;XXL-VLDL-PL;XXL-VLDL-TG;	2	region_2_13_locus_1	intron_variant,non_coding_transcript_variant	NA	NA	NA	DIABETES_FG (p=3.95731e-13); DM_OTHER_WIDE (p=5.7544e-12); E4_DIABETES (p=2.13796e-13); E4_DM2 (p=3.52939e-15); E4_DM2NASCOMP (p=4.66552e-15); E4_DM2_STRICT (p=6.90717e-16); KELA_DIAB_INSUL (p=9.4417e-10); KELA_DIAB_INSUL_EXMORE (p=5.61306e-11); RX_STATIN (p=5.07762e-10); T2D (p=2.9964e-16); T2D_INCLAVO (p=3.661e-17);	High light scatter percentage of red cells (Astle W 2016); High light scatter reticulocyte count (Astle W 2016); Reticulocyte count (Astle W 2016); Reticulocyte fraction of red cells (Astle W 2016); Type II diabetes (DIAGRAM 2015); Body mass index (GIANT 2018); Hip circumference (GIANT 2015); Hip circumference (GIANT 2015); Hip circumference adjusted for BMI (GIANT 2015); Waist hip ratio in physically active females (GIANT 2017); Waist hip ratio in physically active indivdiuals (GIANT 2017); Waist hip ratio in physically active indivdiuals (GIANT 2017); Waist hip ratio in females (GIANT 2013); Waist hip ratio in females (GIANT 2015); Waist hip ratio adjusted for physical activity in females (GIANT 2017); Waist hip ratio adjusted for physical activity (GIANT 2017); Waist hip ratio adjusted for physical activity (GIANT 2017); Waist circumference adjusted for smoking in females (GIANT 2017); Waist hip ratio adjusted for smoking (GIANT 2017); Waist hip ratio adjusted for smoking (GIANT 2017); Waist hip ratio (Heid IM 2010); Waist hip ratio (GIANT 2015); Waist hip ratio (GIANT 2015); Waist hip ratio adjusted for BMI in females greater than 50 years of age (GIANT 2015); Waist hip ratio adjusted for BMI in females less than or equal to 50 years of age (GIANT 2015); Waist hip ratio adjusted for BMI (GIANT 2015); Waist circumference in female non-smokers (GIANT 2017); Waist circumference adjusted for smoking in females (GIANT 2017); High density lipoprotein (GLGC 2013); Low density lipoprotein (GLGC 2013); Triglycerides (GLGC 2013); Triglycerides (GLGC 2010); Fasting insulin (MAGIC 2012); GRB14 gene expression in human omental fat (GLGC 2010); Triglycerides (GLGC 2010); Type 2 diabetes (DIAGRAM 2012); Waist hip ratio (Heid IM 2010); log Fasting insulin (MAGIC 2012); log Fasting insulin adjusted for BMI (MAGIC 2012); Triglycerides (GLGC 2010); Waist circumference adjusted for BMI adjusted for smoking behaviour (GIANT 2017); Waist circumference adjusted for BMI in active individuals (GIANT 2017); Waist circumference adjusted for BMI in non smokers (GIANT 2017); Waist circumference adjusted for BMI joint analysis main effects and physical activity interaction (GIANT 2017); Waist circumference adjusted for BMI joint analysis main effects and smoking interaction (GIANT 2017); Waist circumference adjusted for body mass index (GIANT 2017); Waist hip ratio (Heid IM 2010); Waist to hip ratio adjusted for BMI adjusted for smoking behaviour (GIANT 2017); Waist to hip ratio adjusted for BMI adjusted for smoking behaviour (GIANT 2017); Waist to hip ratio adjusted for BMI in active individuals (GIANT 2017); Waist to hip ratio adjusted for BMI in active individuals (GIANT 2017); Waist to hip ratio adjusted for BMI joint analysis for main effect and physical activity interaction (GIANT 2017); Waist to hip ratio adjusted for BMI joint analysis for main effect and physical activity interaction (GIANT 2017); Waist to hip ratio adjusted for body mass index (GIANT 2015); Waist to hip ratio adjusted for body mass index (GIANT 2015); Waist to hip ratio adjusted for body mass index (GIANT 2015); Waist to hip ratio adjusted for body mass index (GIANT 2015); Waist to hip ratio adjusted for body mass index (GIANT 2017); Waist to hip ratio adjusted for body mass index (GIANT 2017); Waist to hip ratio adjusted for body mass index (GIANT 2017); Waist to hip ratio adjusted for body mass index (GIANT 2017); Arm fat mass left (Neale B 2017); Arm fat mass right (Neale B 2017); Arm fat percentage left (Neale B 2017); Arm fat percentage right (Neale B 2017); Body fat percentage (Neale B 2017); Diabetes diagnosed by doctor (Neale B 2017); Hip circumference (Neale B 2017); Impedance of arm left (Neale B 2017); Impedance of arm right (Neale B 2017); Impedance of whole body (Neale B 2017); Leg fat mass left (Neale B 2017); Leg fat mass right (Neale B 2017); Leg fat percentage left (Neale B 2017); Leg fat percentage right (Neale B 2017); Trunk fat mass (Neale B 2017); Trunk fat percentage (Neale B 2017); Whole body fat mass (Neale B 2017); Triglycerides (GLGC 2010); Waist hip ratio (Heid IM 2010);	NA	NA	NA	2:165501849;2:165501849;2:165501849;2:165501849;2:165501927;2:165501927;2:165501927;2:165504565;2:165504565;2:165506724;2:165506724;2:165507843;2:165507843;2:165507843;2:165507843;2:165508300;2:165508300;2:165508300;2:165508300;2:165508389;2:165508389;2:165508389;2:165508389;2:165508389;2:165509579;2:165509579;2:165509579;2:165509579;2:165511794;2:165511794;2:165511794;2:165511794;2:165513065;2:165513065;2:165513065;2:165513091;2:165513091;2:165513091;2:165513091;2:165513091;2:165513091;2:165514409;2:165514409;2:165524751;2:165524751;2:165526338;2:165526338;2:165526587;2:165526587;2:165526587;2:165526587;2:165528624;2:165528624;2:165528624;2:165528624;2:165528624;2:165528876;2:165528876;2:165528876;2:165528876;2:165528876;2:165529238;2:165529238;2:165532454;2:165532454;2:165539661;2:165539661;2:165539661;2:165539661;2:165539661;2:165543199;2:165543199;2:165543199;2:165543199;2:165544071;2:165544071;2:165544450;2:165544450;2:165544573;2:165544573;2:165544573;2:165545373;2:165545373;2:165545373;2:165552706;2:165552706;2:165552942;2:165552942;2:165552942;2:165554309;2:165554309;2:165554658;2:165554658;2:165554896;2:165554896;2:165555207;2:165555207;2:165555207;2:165555597;2:165555597;2:165556760;2:165556760;2:165557318;2:165557318;2:165557318;2:165558181;2:165558181;2:165558252;2:165558252;2:165558252;2:165558252;2:165562893;2:165562893;2:165567695;2:165567695;2:165568957;2:165568957;2:165569373;2:165569373;2:165573039;2:165573039;2:165575431;2:165575431;2:165575558;2:165575558;2:165612741;2:165612741;	rs3923113;rs3923113;rs3923113;rs3923113;rs397791024;rs397791024;rs397791024;rs12692735;rs12692735;rs10930133;rs10930133;rs6754919;rs6754919;rs6754919;rs6754919;rs6713419;rs6713419;rs6713419;rs6713419;rs10184004;rs10184004;rs10184004;rs10184004;rs10184004;rs7607886;rs7607886;rs7607886;rs7607886;rs10179126;rs10179126;rs10179126;rs10179126;rs34271465;rs34271465;rs34271465;rs10195252;rs10195252;rs10195252;rs10195252;rs10195252;rs10195252;rs11394662;rs11394662;rs36105243;rs36105243;rs7592412;rs7592412;rs13432797;rs13432797;rs13432797;rs13432797;rs1128249;rs1128249;rs1128249;rs1128249;rs1128249;rs13389219;rs13389219;rs13389219;rs13389219;rs13389219;rs542639033;rs542639033;rs10187501;rs10187501;rs6717858;rs6717858;rs6717858;rs6717858;rs6717858;rs3769869;rs3769869;rs3769869;rs3769869;rs6753142;rs6753142;rs6738627;rs6738627;rs10601676;rs10601676;rs10601676;rs10630427;rs10630427;rs10630427;rs10649609;rs10649609;rs6752978;rs6752978;rs6752978;rs12692737;rs12692737;rs9653282;rs9653282;rs150828478;rs150828478;rs7609045;rs7609045;rs7609045;rs34704590;rs34704590;rs2198550;rs2198550;rs6712203;rs6712203;rs6712203;rs36020870;rs36020870;rs12692738;rs12692738;rs12692738;rs12692738;rs13017482;rs13017482;rs6705646;rs6705646;rs3820982;rs3820982;rs3769876;rs3769876;rs6748833;rs6748833;rs3754954;rs3754954;rs3754955;rs3754955;rs355828;rs355828;	HDL;HDL_C;TG;triglyc;HDL_C;LDL_C;triglyc;HDL_C;triglyc;HDL_C;triglyc;HDL;HDL_C;TG;triglyc;HDL;HDL_C;TG;triglyc;HDL;HDL_C;LDL_C;TG;triglyc;HDL;HDL_C;TG;triglyc;HDL;HDL_C;TG;triglyc;HDL_C;LDL_C;triglyc;HDL;HDL_C;LDL;LDL_C;TG;triglyc;HDL_C;triglyc;HDL_C;triglyc;HDL_C;triglyc;HDL;HDL_C;TG;triglyc;HDL;HDL_C;LDL_C;TG;triglyc;HDL;HDL_C;LDL_C;TG;triglyc;HDL_C;triglyc;HDL_C;triglyc;HDL;HDL_C;LDL_C;TG;triglyc;HDL;HDL_C;TG;triglyc;HDL_C;triglyc;HDL_C;triglyc;HDL_C;LDL_C;triglyc;HDL_C;LDL_C;triglyc;HDL_C;triglyc;HDL_C;TG;triglyc;HDL_C;triglyc;HDL_C;triglyc;HDL_C;triglyc;HDL_C;TG;triglyc;HDL_C;triglyc;HDL_C;triglyc;HDL_C;TG;triglyc;HDL_C;triglyc;HDL;HDL_C;TG;triglyc;HDL_C;triglyc;HDL_C;triglyc;HDL_C;triglyc;HDL_C;triglyc;HDL_C;triglyc;HDL_C;triglyc;HDL_C;triglyc;HDL_C;triglyc;	Willer_et_al_2013;UKBB;Willer_et_al_2013;UKBB;UKBB;UKBB;UKBB;UKBB;UKBB;UKBB;UKBB;Willer_et_al_2013;UKBB;Willer_et_al_2013;UKBB;Willer_et_al_2013;UKBB;Willer_et_al_2013;UKBB;Willer_et_al_2013;UKBB;UKBB;Willer_et_al_2013;UKBB;Willer_et_al_2013;UKBB;Willer_et_al_2013;UKBB;Willer_et_al_2013;UKBB;Willer_et_al_2013;UKBB;UKBB;UKBB;UKBB;Willer_et_al_2013;UKBB;Willer_et_al_2013;UKBB;Willer_et_al_2013;UKBB;UKBB;UKBB;UKBB;UKBB;UKBB;UKBB;Willer_et_al_2013;UKBB;Willer_et_al_2013;UKBB;Willer_et_al_2013;UKBB;UKBB;Willer_et_al_2013;UKBB;Willer_et_al_2013;UKBB;UKBB;Willer_et_al_2013;UKBB;UKBB;UKBB;UKBB;UKBB;Willer_et_al_2013;UKBB;UKBB;Willer_et_al_2013;UKBB;Willer_et_al_2013;UKBB;Willer_et_al_2013;UKBB;UKBB;UKBB;UKBB;UKBB;UKBB;UKBB;UKBB;UKBB;UKBB;UKBB;UKBB;UKBB;UKBB;Willer_et_al_2013;UKBB;UKBB;UKBB;UKBB;UKBB;UKBB;UKBB;UKBB;Willer_et_al_2013;UKBB;UKBB;UKBB;UKBB;UKBB;UKBB;Willer_et_al_2013;UKBB;UKBB;UKBB;Willer_et_al_2013;UKBB;Willer_et_al_2013;UKBB;UKBB;UKBB;UKBB;UKBB;UKBB;UKBB;UKBB;UKBB;UKBB;UKBB;UKBB;UKBB;UKBB;UKBB;UKBB;UKBB;	2:165558252	rs12692738	165558252;165577164;165577164;165577164;	rs12692738;rs10221833;rs10221833;rs10221833;	2hGlu;Triglycerides;Albumin;HDL_cholesterol;	Chen_et_al.;Sinnott-Armstrong_et_al.;Sinnott-Armstrong_et_al.;Sinnott-Armstrong_et_al.;
2_13	2	165001849	166144043	PUFAbyFA	165513091	2:165513091:C:T	rs10195252	t	c	0.6134	-0.0305625	0.00403583	3.653e-14	13.44	32	0.07152	No	COBLL1	GRB14	Biology	82	ApoBbyApoA1;FAw6byFA;Gly;HDL2-C;HDL-C;HDL-D;IDL-FC_percent;Ile;LAbyFA;Leu;L-HDL-C;L-HDL-CE;L-HDL-C_percent;L-HDL-FC;L-HDL-FC_percent;L-HDL-L;L-HDL-P;L-HDL-PL;L-LDL-FC_percent;L-VLDL-C;L-VLDL-CE;L-VLDL-FC;L-VLDL-L;L-VLDL-P;L-VLDL-PL;L-VLDL-TG;M-HDL-C_percent;M-HDL-TG;M-HDL-TG_percent;M-VLDL-C;M-VLDL-CE;M-VLDL-CE_percent;M-VLDL-FC;M-VLDL-L;M-VLDL-P;M-VLDL-PL;M-VLDL-PL_percent;M-VLDL-TG;PUFAbyFA;Serum-TG;S-HDL-TG;S-HDL-TG_percent;S-VLDL-C;S-VLDL-FC;S-VLDL-L;S-VLDL-P;S-VLDL-PL;S-VLDL-TG;S-VLDL-TG_percent;TGbyPG;UnsatDeg;VLDL-C;VLDL-D;VLDL-TG;XL-HDL-C;XL-HDL-CE;XL-HDL-CE_percent;XL-HDL-C_percent;XL-HDL-FC;XL-HDL-L;XL-HDL-P;XL-HDL-PL;XL-HDL-PL_percent;XL-HDL-TG_percent;XL-VLDL-C;XL-VLDL-CE;XL-VLDL-FC;XL-VLDL-L;XL-VLDL-P;XL-VLDL-PL;XL-VLDL-TG;XS-VLDL-FC_percent;XS-VLDL-PL_percent;XS-VLDL-TG;XS-VLDL-TG_percent;XXL-VLDL-C;XXL-VLDL-CE;XXL-VLDL-FC;XXL-VLDL-L;XXL-VLDL-P;XXL-VLDL-PL;XXL-VLDL-TG;	2	region_2_13_locus_1	intron_variant,non_coding_transcript_variant	NA	NA	NA	DIABETES_FG (p=3.95731e-13); DM_OTHER_WIDE (p=5.7544e-12); E4_DIABETES (p=2.13796e-13); E4_DM2 (p=3.52939e-15); E4_DM2NASCOMP (p=4.66552e-15); E4_DM2_STRICT (p=6.90717e-16); KELA_DIAB_INSUL (p=9.4417e-10); KELA_DIAB_INSUL_EXMORE (p=5.61306e-11); RX_STATIN (p=5.07762e-10); T2D (p=2.9964e-16); T2D_INCLAVO (p=3.661e-17);	High light scatter percentage of red cells (Astle W 2016); High light scatter reticulocyte count (Astle W 2016); Reticulocyte count (Astle W 2016); Reticulocyte fraction of red cells (Astle W 2016); Type II diabetes (DIAGRAM 2015); Body mass index (GIANT 2018); Hip circumference (GIANT 2015); Hip circumference (GIANT 2015); Hip circumference adjusted for BMI (GIANT 2015); Waist hip ratio in physically active females (GIANT 2017); Waist hip ratio in physically active indivdiuals (GIANT 2017); Waist hip ratio in physically active indivdiuals (GIANT 2017); Waist hip ratio in females (GIANT 2013); Waist hip ratio in females (GIANT 2015); Waist hip ratio adjusted for physical activity in females (GIANT 2017); Waist hip ratio adjusted for physical activity (GIANT 2017); Waist hip ratio adjusted for physical activity (GIANT 2017); Waist circumference adjusted for smoking in females (GIANT 2017); Waist hip ratio adjusted for smoking (GIANT 2017); Waist hip ratio adjusted for smoking (GIANT 2017); Waist hip ratio (Heid IM 2010); Waist hip ratio (GIANT 2015); Waist hip ratio (GIANT 2015); Waist hip ratio adjusted for BMI in females greater than 50 years of age (GIANT 2015); Waist hip ratio adjusted for BMI in females less than or equal to 50 years of age (GIANT 2015); Waist hip ratio adjusted for BMI (GIANT 2015); Waist circumference in female non-smokers (GIANT 2017); Waist circumference adjusted for smoking in females (GIANT 2017); High density lipoprotein (GLGC 2013); Low density lipoprotein (GLGC 2013); Triglycerides (GLGC 2013); Triglycerides (GLGC 2010); Fasting insulin (MAGIC 2012); GRB14 gene expression in human omental fat (GLGC 2010); Triglycerides (GLGC 2010); Type 2 diabetes (DIAGRAM 2012); Waist hip ratio (Heid IM 2010); log Fasting insulin (MAGIC 2012); log Fasting insulin adjusted for BMI (MAGIC 2012); Triglycerides (GLGC 2010); Waist circumference adjusted for BMI adjusted for smoking behaviour (GIANT 2017); Waist circumference adjusted for BMI in active individuals (GIANT 2017); Waist circumference adjusted for BMI in non smokers (GIANT 2017); Waist circumference adjusted for BMI joint analysis main effects and physical activity interaction (GIANT 2017); Waist circumference adjusted for BMI joint analysis main effects and smoking interaction (GIANT 2017); Waist circumference adjusted for body mass index (GIANT 2017); Waist hip ratio (Heid IM 2010); Waist to hip ratio adjusted for BMI adjusted for smoking behaviour (GIANT 2017); Waist to hip ratio adjusted for BMI adjusted for smoking behaviour (GIANT 2017); Waist to hip ratio adjusted for BMI in active individuals (GIANT 2017); Waist to hip ratio adjusted for BMI in active individuals (GIANT 2017); Waist to hip ratio adjusted for BMI joint analysis for main effect and physical activity interaction (GIANT 2017); Waist to hip ratio adjusted for BMI joint analysis for main effect and physical activity interaction (GIANT 2017); Waist to hip ratio adjusted for body mass index (GIANT 2015); Waist to hip ratio adjusted for body mass index (GIANT 2015); Waist to hip ratio adjusted for body mass index (GIANT 2015); Waist to hip ratio adjusted for body mass index (GIANT 2015); Waist to hip ratio adjusted for body mass index (GIANT 2017); Waist to hip ratio adjusted for body mass index (GIANT 2017); Waist to hip ratio adjusted for body mass index (GIANT 2017); Waist to hip ratio adjusted for body mass index (GIANT 2017); Arm fat mass left (Neale B 2017); Arm fat mass right (Neale B 2017); Arm fat percentage left (Neale B 2017); Arm fat percentage right (Neale B 2017); Body fat percentage (Neale B 2017); Diabetes diagnosed by doctor (Neale B 2017); Hip circumference (Neale B 2017); Impedance of arm left (Neale B 2017); Impedance of arm right (Neale B 2017); Impedance of whole body (Neale B 2017); Leg fat mass left (Neale B 2017); Leg fat mass right (Neale B 2017); Leg fat percentage left (Neale B 2017); Leg fat percentage right (Neale B 2017); Trunk fat mass (Neale B 2017); Trunk fat percentage (Neale B 2017); Whole body fat mass (Neale B 2017); Triglycerides (GLGC 2010); Waist hip ratio (Heid IM 2010);	NA	NA	NA	2:165501849;2:165501849;2:165501849;2:165501849;2:165501927;2:165501927;2:165501927;2:165504565;2:165504565;2:165506724;2:165506724;2:165507843;2:165507843;2:165507843;2:165507843;2:165508300;2:165508300;2:165508300;2:165508300;2:165508389;2:165508389;2:165508389;2:165508389;2:165508389;2:165509579;2:165509579;2:165509579;2:165509579;2:165511794;2:165511794;2:165511794;2:165511794;2:165513065;2:165513065;2:165513065;2:165513091;2:165513091;2:165513091;2:165513091;2:165513091;2:165513091;2:165514409;2:165514409;2:165524751;2:165524751;2:165526338;2:165526338;2:165526587;2:165526587;2:165526587;2:165526587;2:165528624;2:165528624;2:165528624;2:165528624;2:165528624;2:165528876;2:165528876;2:165528876;2:165528876;2:165528876;2:165529238;2:165529238;2:165532454;2:165532454;2:165539661;2:165539661;2:165539661;2:165539661;2:165539661;2:165543199;2:165543199;2:165543199;2:165543199;2:165544071;2:165544071;2:165544450;2:165544450;2:165544573;2:165544573;2:165544573;2:165545373;2:165545373;2:165545373;2:165552706;2:165552706;2:165552942;2:165552942;2:165552942;2:165554309;2:165554309;2:165554658;2:165554658;2:165554896;2:165554896;2:165555207;2:165555207;2:165555207;2:165555597;2:165555597;2:165556760;2:165556760;2:165557318;2:165557318;2:165557318;2:165558181;2:165558181;2:165558252;2:165558252;2:165558252;2:165558252;2:165562893;2:165562893;2:165567695;2:165567695;2:165568957;2:165568957;2:165569373;2:165569373;2:165573039;2:165573039;2:165575431;2:165575431;2:165575558;2:165575558;2:165612741;2:165612741;	rs3923113;rs3923113;rs3923113;rs3923113;rs397791024;rs397791024;rs397791024;rs12692735;rs12692735;rs10930133;rs10930133;rs6754919;rs6754919;rs6754919;rs6754919;rs6713419;rs6713419;rs6713419;rs6713419;rs10184004;rs10184004;rs10184004;rs10184004;rs10184004;rs7607886;rs7607886;rs7607886;rs7607886;rs10179126;rs10179126;rs10179126;rs10179126;rs34271465;rs34271465;rs34271465;rs10195252;rs10195252;rs10195252;rs10195252;rs10195252;rs10195252;rs11394662;rs11394662;rs36105243;rs36105243;rs7592412;rs7592412;rs13432797;rs13432797;rs13432797;rs13432797;rs1128249;rs1128249;rs1128249;rs1128249;rs1128249;rs13389219;rs13389219;rs13389219;rs13389219;rs13389219;rs542639033;rs542639033;rs10187501;rs10187501;rs6717858;rs6717858;rs6717858;rs6717858;rs6717858;rs3769869;rs3769869;rs3769869;rs3769869;rs6753142;rs6753142;rs6738627;rs6738627;rs10601676;rs10601676;rs10601676;rs10630427;rs10630427;rs10630427;rs10649609;rs10649609;rs6752978;rs6752978;rs6752978;rs12692737;rs12692737;rs9653282;rs9653282;rs150828478;rs150828478;rs7609045;rs7609045;rs7609045;rs34704590;rs34704590;rs2198550;rs2198550;rs6712203;rs6712203;rs6712203;rs36020870;rs36020870;rs12692738;rs12692738;rs12692738;rs12692738;rs13017482;rs13017482;rs6705646;rs6705646;rs3820982;rs3820982;rs3769876;rs3769876;rs6748833;rs6748833;rs3754954;rs3754954;rs3754955;rs3754955;rs355828;rs355828;	HDL;HDL_C;TG;triglyc;HDL_C;LDL_C;triglyc;HDL_C;triglyc;HDL_C;triglyc;HDL;HDL_C;TG;triglyc;HDL;HDL_C;TG;triglyc;HDL;HDL_C;LDL_C;TG;triglyc;HDL;HDL_C;TG;triglyc;HDL;HDL_C;TG;triglyc;HDL_C;LDL_C;triglyc;HDL;HDL_C;LDL;LDL_C;TG;triglyc;HDL_C;triglyc;HDL_C;triglyc;HDL_C;triglyc;HDL;HDL_C;TG;triglyc;HDL;HDL_C;LDL_C;TG;triglyc;HDL;HDL_C;LDL_C;TG;triglyc;HDL_C;triglyc;HDL_C;triglyc;HDL;HDL_C;LDL_C;TG;triglyc;HDL;HDL_C;TG;triglyc;HDL_C;triglyc;HDL_C;triglyc;HDL_C;LDL_C;triglyc;HDL_C;LDL_C;triglyc;HDL_C;triglyc;HDL_C;TG;triglyc;HDL_C;triglyc;HDL_C;triglyc;HDL_C;triglyc;HDL_C;TG;triglyc;HDL_C;triglyc;HDL_C;triglyc;HDL_C;TG;triglyc;HDL_C;triglyc;HDL;HDL_C;TG;triglyc;HDL_C;triglyc;HDL_C;triglyc;HDL_C;triglyc;HDL_C;triglyc;HDL_C;triglyc;HDL_C;triglyc;HDL_C;triglyc;HDL_C;triglyc;	Willer_et_al_2013;UKBB;Willer_et_al_2013;UKBB;UKBB;UKBB;UKBB;UKBB;UKBB;UKBB;UKBB;Willer_et_al_2013;UKBB;Willer_et_al_2013;UKBB;Willer_et_al_2013;UKBB;Willer_et_al_2013;UKBB;Willer_et_al_2013;UKBB;UKBB;Willer_et_al_2013;UKBB;Willer_et_al_2013;UKBB;Willer_et_al_2013;UKBB;Willer_et_al_2013;UKBB;Willer_et_al_2013;UKBB;UKBB;UKBB;UKBB;Willer_et_al_2013;UKBB;Willer_et_al_2013;UKBB;Willer_et_al_2013;UKBB;UKBB;UKBB;UKBB;UKBB;UKBB;UKBB;Willer_et_al_2013;UKBB;Willer_et_al_2013;UKBB;Willer_et_al_2013;UKBB;UKBB;Willer_et_al_2013;UKBB;Willer_et_al_2013;UKBB;UKBB;Willer_et_al_2013;UKBB;UKBB;UKBB;UKBB;UKBB;Willer_et_al_2013;UKBB;UKBB;Willer_et_al_2013;UKBB;Willer_et_al_2013;UKBB;Willer_et_al_2013;UKBB;UKBB;UKBB;UKBB;UKBB;UKBB;UKBB;UKBB;UKBB;UKBB;UKBB;UKBB;UKBB;UKBB;Willer_et_al_2013;UKBB;UKBB;UKBB;UKBB;UKBB;UKBB;UKBB;UKBB;Willer_et_al_2013;UKBB;UKBB;UKBB;UKBB;UKBB;UKBB;Willer_et_al_2013;UKBB;UKBB;UKBB;Willer_et_al_2013;UKBB;Willer_et_al_2013;UKBB;UKBB;UKBB;UKBB;UKBB;UKBB;UKBB;UKBB;UKBB;UKBB;UKBB;UKBB;UKBB;UKBB;UKBB;UKBB;UKBB;	2:165558252	rs12692738	165558252;165577164;165577164;165577164;	rs12692738;rs10221833;rs10221833;rs10221833;	2hGlu;Triglycerides;Albumin;HDL_cholesterol;	Chen_et_al.;Sinnott-Armstrong_et_al.;Sinnott-Armstrong_et_al.;Sinnott-Armstrong_et_al.;
2_13	2	165001849	166144043	S-VLDL-FC	165513091	2:165513091:C:T	rs10195252	t	c	0.6167	0.030787	0.00414835	1.158e-13	12.94	31	0.02678	No	COBLL1	GRB14	Biology	82	ApoBbyApoA1;FAw6byFA;Gly;HDL2-C;HDL-C;HDL-D;IDL-FC_percent;Ile;LAbyFA;Leu;L-HDL-C;L-HDL-CE;L-HDL-C_percent;L-HDL-FC;L-HDL-FC_percent;L-HDL-L;L-HDL-P;L-HDL-PL;L-LDL-FC_percent;L-VLDL-C;L-VLDL-CE;L-VLDL-FC;L-VLDL-L;L-VLDL-P;L-VLDL-PL;L-VLDL-TG;M-HDL-C_percent;M-HDL-TG;M-HDL-TG_percent;M-VLDL-C;M-VLDL-CE;M-VLDL-CE_percent;M-VLDL-FC;M-VLDL-L;M-VLDL-P;M-VLDL-PL;M-VLDL-PL_percent;M-VLDL-TG;PUFAbyFA;Serum-TG;S-HDL-TG;S-HDL-TG_percent;S-VLDL-C;S-VLDL-FC;S-VLDL-L;S-VLDL-P;S-VLDL-PL;S-VLDL-TG;S-VLDL-TG_percent;TGbyPG;UnsatDeg;VLDL-C;VLDL-D;VLDL-TG;XL-HDL-C;XL-HDL-CE;XL-HDL-CE_percent;XL-HDL-C_percent;XL-HDL-FC;XL-HDL-L;XL-HDL-P;XL-HDL-PL;XL-HDL-PL_percent;XL-HDL-TG_percent;XL-VLDL-C;XL-VLDL-CE;XL-VLDL-FC;XL-VLDL-L;XL-VLDL-P;XL-VLDL-PL;XL-VLDL-TG;XS-VLDL-FC_percent;XS-VLDL-PL_percent;XS-VLDL-TG;XS-VLDL-TG_percent;XXL-VLDL-C;XXL-VLDL-CE;XXL-VLDL-FC;XXL-VLDL-L;XXL-VLDL-P;XXL-VLDL-PL;XXL-VLDL-TG;	2	region_2_13_locus_1	intron_variant,non_coding_transcript_variant	NA	NA	NA	DIABETES_FG (p=3.95731e-13); DM_OTHER_WIDE (p=5.7544e-12); E4_DIABETES (p=2.13796e-13); E4_DM2 (p=3.52939e-15); E4_DM2NASCOMP (p=4.66552e-15); E4_DM2_STRICT (p=6.90717e-16); KELA_DIAB_INSUL (p=9.4417e-10); KELA_DIAB_INSUL_EXMORE (p=5.61306e-11); RX_STATIN (p=5.07762e-10); T2D (p=2.9964e-16); T2D_INCLAVO (p=3.661e-17);	High light scatter percentage of red cells (Astle W 2016); High light scatter reticulocyte count (Astle W 2016); Reticulocyte count (Astle W 2016); Reticulocyte fraction of red cells (Astle W 2016); Type II diabetes (DIAGRAM 2015); Body mass index (GIANT 2018); Hip circumference (GIANT 2015); Hip circumference (GIANT 2015); Hip circumference adjusted for BMI (GIANT 2015); Waist hip ratio in physically active females (GIANT 2017); Waist hip ratio in physically active indivdiuals (GIANT 2017); Waist hip ratio in physically active indivdiuals (GIANT 2017); Waist hip ratio in females (GIANT 2013); Waist hip ratio in females (GIANT 2015); Waist hip ratio adjusted for physical activity in females (GIANT 2017); Waist hip ratio adjusted for physical activity (GIANT 2017); Waist hip ratio adjusted for physical activity (GIANT 2017); Waist circumference adjusted for smoking in females (GIANT 2017); Waist hip ratio adjusted for smoking (GIANT 2017); Waist hip ratio adjusted for smoking (GIANT 2017); Waist hip ratio (Heid IM 2010); Waist hip ratio (GIANT 2015); Waist hip ratio (GIANT 2015); Waist hip ratio adjusted for BMI in females greater than 50 years of age (GIANT 2015); Waist hip ratio adjusted for BMI in females less than or equal to 50 years of age (GIANT 2015); Waist hip ratio adjusted for BMI (GIANT 2015); Waist circumference in female non-smokers (GIANT 2017); Waist circumference adjusted for smoking in females (GIANT 2017); High density lipoprotein (GLGC 2013); Low density lipoprotein (GLGC 2013); Triglycerides (GLGC 2013); Triglycerides (GLGC 2010); Fasting insulin (MAGIC 2012); GRB14 gene expression in human omental fat (GLGC 2010); Triglycerides (GLGC 2010); Type 2 diabetes (DIAGRAM 2012); Waist hip ratio (Heid IM 2010); log Fasting insulin (MAGIC 2012); log Fasting insulin adjusted for BMI (MAGIC 2012); Triglycerides (GLGC 2010); Waist circumference adjusted for BMI adjusted for smoking behaviour (GIANT 2017); Waist circumference adjusted for BMI in active individuals (GIANT 2017); Waist circumference adjusted for BMI in non smokers (GIANT 2017); Waist circumference adjusted for BMI joint analysis main effects and physical activity interaction (GIANT 2017); Waist circumference adjusted for BMI joint analysis main effects and smoking interaction (GIANT 2017); Waist circumference adjusted for body mass index (GIANT 2017); Waist hip ratio (Heid IM 2010); Waist to hip ratio adjusted for BMI adjusted for smoking behaviour (GIANT 2017); Waist to hip ratio adjusted for BMI adjusted for smoking behaviour (GIANT 2017); Waist to hip ratio adjusted for BMI in active individuals (GIANT 2017); Waist to hip ratio adjusted for BMI in active individuals (GIANT 2017); Waist to hip ratio adjusted for BMI joint analysis for main effect and physical activity interaction (GIANT 2017); Waist to hip ratio adjusted for BMI joint analysis for main effect and physical activity interaction (GIANT 2017); Waist to hip ratio adjusted for body mass index (GIANT 2015); Waist to hip ratio adjusted for body mass index (GIANT 2015); Waist to hip ratio adjusted for body mass index (GIANT 2015); Waist to hip ratio adjusted for body mass index (GIANT 2015); Waist to hip ratio adjusted for body mass index (GIANT 2017); Waist to hip ratio adjusted for body mass index (GIANT 2017); Waist to hip ratio adjusted for body mass index (GIANT 2017); Waist to hip ratio adjusted for body mass index (GIANT 2017); Arm fat mass left (Neale B 2017); Arm fat mass right (Neale B 2017); Arm fat percentage left (Neale B 2017); Arm fat percentage right (Neale B 2017); Body fat percentage (Neale B 2017); Diabetes diagnosed by doctor (Neale B 2017); Hip circumference (Neale B 2017); Impedance of arm left (Neale B 2017); Impedance of arm right (Neale B 2017); Impedance of whole body (Neale B 2017); Leg fat mass left (Neale B 2017); Leg fat mass right (Neale B 2017); Leg fat percentage left (Neale B 2017); Leg fat percentage right (Neale B 2017); Trunk fat mass (Neale B 2017); Trunk fat percentage (Neale B 2017); Whole body fat mass (Neale B 2017); Triglycerides (GLGC 2010); Waist hip ratio (Heid IM 2010);	NA	NA	NA	2:165501849;2:165501849;2:165501849;2:165501849;2:165501927;2:165501927;2:165501927;2:165504565;2:165504565;2:165506724;2:165506724;2:165507843;2:165507843;2:165507843;2:165507843;2:165508300;2:165508300;2:165508300;2:165508300;2:165508389;2:165508389;2:165508389;2:165508389;2:165508389;2:165509579;2:165509579;2:165509579;2:165509579;2:165511794;2:165511794;2:165511794;2:165511794;2:165513065;2:165513065;2:165513065;2:165513091;2:165513091;2:165513091;2:165513091;2:165513091;2:165513091;2:165514409;2:165514409;2:165524751;2:165524751;2:165526338;2:165526338;2:165526587;2:165526587;2:165526587;2:165526587;2:165528624;2:165528624;2:165528624;2:165528624;2:165528624;2:165528876;2:165528876;2:165528876;2:165528876;2:165528876;2:165529238;2:165529238;2:165532454;2:165532454;2:165539661;2:165539661;2:165539661;2:165539661;2:165539661;2:165543199;2:165543199;2:165543199;2:165543199;2:165544071;2:165544071;2:165544450;2:165544450;2:165544573;2:165544573;2:165544573;2:165545373;2:165545373;2:165545373;2:165552706;2:165552706;2:165552942;2:165552942;2:165552942;2:165554309;2:165554309;2:165554658;2:165554658;2:165554896;2:165554896;2:165555207;2:165555207;2:165555207;2:165555597;2:165555597;2:165556760;2:165556760;2:165557318;2:165557318;2:165557318;2:165558181;2:165558181;2:165558252;2:165558252;2:165558252;2:165558252;2:165562893;2:165562893;2:165567695;2:165567695;2:165568957;2:165568957;2:165569373;2:165569373;2:165573039;2:165573039;2:165575431;2:165575431;2:165575558;2:165575558;2:165612741;2:165612741;	rs3923113;rs3923113;rs3923113;rs3923113;rs397791024;rs397791024;rs397791024;rs12692735;rs12692735;rs10930133;rs10930133;rs6754919;rs6754919;rs6754919;rs6754919;rs6713419;rs6713419;rs6713419;rs6713419;rs10184004;rs10184004;rs10184004;rs10184004;rs10184004;rs7607886;rs7607886;rs7607886;rs7607886;rs10179126;rs10179126;rs10179126;rs10179126;rs34271465;rs34271465;rs34271465;rs10195252;rs10195252;rs10195252;rs10195252;rs10195252;rs10195252;rs11394662;rs11394662;rs36105243;rs36105243;rs7592412;rs7592412;rs13432797;rs13432797;rs13432797;rs13432797;rs1128249;rs1128249;rs1128249;rs1128249;rs1128249;rs13389219;rs13389219;rs13389219;rs13389219;rs13389219;rs542639033;rs542639033;rs10187501;rs10187501;rs6717858;rs6717858;rs6717858;rs6717858;rs6717858;rs3769869;rs3769869;rs3769869;rs3769869;rs6753142;rs6753142;rs6738627;rs6738627;rs10601676;rs10601676;rs10601676;rs10630427;rs10630427;rs10630427;rs10649609;rs10649609;rs6752978;rs6752978;rs6752978;rs12692737;rs12692737;rs9653282;rs9653282;rs150828478;rs150828478;rs7609045;rs7609045;rs7609045;rs34704590;rs34704590;rs2198550;rs2198550;rs6712203;rs6712203;rs6712203;rs36020870;rs36020870;rs12692738;rs12692738;rs12692738;rs12692738;rs13017482;rs13017482;rs6705646;rs6705646;rs3820982;rs3820982;rs3769876;rs3769876;rs6748833;rs6748833;rs3754954;rs3754954;rs3754955;rs3754955;rs355828;rs355828;	HDL;HDL_C;TG;triglyc;HDL_C;LDL_C;triglyc;HDL_C;triglyc;HDL_C;triglyc;HDL;HDL_C;TG;triglyc;HDL;HDL_C;TG;triglyc;HDL;HDL_C;LDL_C;TG;triglyc;HDL;HDL_C;TG;triglyc;HDL;HDL_C;TG;triglyc;HDL_C;LDL_C;triglyc;HDL;HDL_C;LDL;LDL_C;TG;triglyc;HDL_C;triglyc;HDL_C;triglyc;HDL_C;triglyc;HDL;HDL_C;TG;triglyc;HDL;HDL_C;LDL_C;TG;triglyc;HDL;HDL_C;LDL_C;TG;triglyc;HDL_C;triglyc;HDL_C;triglyc;HDL;HDL_C;LDL_C;TG;triglyc;HDL;HDL_C;TG;triglyc;HDL_C;triglyc;HDL_C;triglyc;HDL_C;LDL_C;triglyc;HDL_C;LDL_C;triglyc;HDL_C;triglyc;HDL_C;TG;triglyc;HDL_C;triglyc;HDL_C;triglyc;HDL_C;triglyc;HDL_C;TG;triglyc;HDL_C;triglyc;HDL_C;triglyc;HDL_C;TG;triglyc;HDL_C;triglyc;HDL;HDL_C;TG;triglyc;HDL_C;triglyc;HDL_C;triglyc;HDL_C;triglyc;HDL_C;triglyc;HDL_C;triglyc;HDL_C;triglyc;HDL_C;triglyc;HDL_C;triglyc;	Willer_et_al_2013;UKBB;Willer_et_al_2013;UKBB;UKBB;UKBB;UKBB;UKBB;UKBB;UKBB;UKBB;Willer_et_al_2013;UKBB;Willer_et_al_2013;UKBB;Willer_et_al_2013;UKBB;Willer_et_al_2013;UKBB;Willer_et_al_2013;UKBB;UKBB;Willer_et_al_2013;UKBB;Willer_et_al_2013;UKBB;Willer_et_al_2013;UKBB;Willer_et_al_2013;UKBB;Willer_et_al_2013;UKBB;UKBB;UKBB;UKBB;Willer_et_al_2013;UKBB;Willer_et_al_2013;UKBB;Willer_et_al_2013;UKBB;UKBB;UKBB;UKBB;UKBB;UKBB;UKBB;Willer_et_al_2013;UKBB;Willer_et_al_2013;UKBB;Willer_et_al_2013;UKBB;UKBB;Willer_et_al_2013;UKBB;Willer_et_al_2013;UKBB;UKBB;Willer_et_al_2013;UKBB;UKBB;UKBB;UKBB;UKBB;Willer_et_al_2013;UKBB;UKBB;Willer_et_al_2013;UKBB;Willer_et_al_2013;UKBB;Willer_et_al_2013;UKBB;UKBB;UKBB;UKBB;UKBB;UKBB;UKBB;UKBB;UKBB;UKBB;UKBB;UKBB;UKBB;UKBB;Willer_et_al_2013;UKBB;UKBB;UKBB;UKBB;UKBB;UKBB;UKBB;UKBB;Willer_et_al_2013;UKBB;UKBB;UKBB;UKBB;UKBB;UKBB;Willer_et_al_2013;UKBB;UKBB;UKBB;Willer_et_al_2013;UKBB;Willer_et_al_2013;UKBB;UKBB;UKBB;UKBB;UKBB;UKBB;UKBB;UKBB;UKBB;UKBB;UKBB;UKBB;UKBB;UKBB;UKBB;UKBB;UKBB;	2:165558252	rs12692738	165558252;165577164;165577164;165577164;	rs12692738;rs10221833;rs10221833;rs10221833;	2hGlu;Triglycerides;Albumin;HDL_cholesterol;	Chen_et_al.;Sinnott-Armstrong_et_al.;Sinnott-Armstrong_et_al.;Sinnott-Armstrong_et_al.;
2_13	2	165001849	166144043	L-HDL-C_percent	165513091	2:165513091:C:T	rs10195252	t	c	0.6126	-0.0290303	0.00408411	1.177e-12	11.93	33	0.1244	No	COBLL1	GRB14	Biology	82	ApoBbyApoA1;FAw6byFA;Gly;HDL2-C;HDL-C;HDL-D;IDL-FC_percent;Ile;LAbyFA;Leu;L-HDL-C;L-HDL-CE;L-HDL-C_percent;L-HDL-FC;L-HDL-FC_percent;L-HDL-L;L-HDL-P;L-HDL-PL;L-LDL-FC_percent;L-VLDL-C;L-VLDL-CE;L-VLDL-FC;L-VLDL-L;L-VLDL-P;L-VLDL-PL;L-VLDL-TG;M-HDL-C_percent;M-HDL-TG;M-HDL-TG_percent;M-VLDL-C;M-VLDL-CE;M-VLDL-CE_percent;M-VLDL-FC;M-VLDL-L;M-VLDL-P;M-VLDL-PL;M-VLDL-PL_percent;M-VLDL-TG;PUFAbyFA;Serum-TG;S-HDL-TG;S-HDL-TG_percent;S-VLDL-C;S-VLDL-FC;S-VLDL-L;S-VLDL-P;S-VLDL-PL;S-VLDL-TG;S-VLDL-TG_percent;TGbyPG;UnsatDeg;VLDL-C;VLDL-D;VLDL-TG;XL-HDL-C;XL-HDL-CE;XL-HDL-CE_percent;XL-HDL-C_percent;XL-HDL-FC;XL-HDL-L;XL-HDL-P;XL-HDL-PL;XL-HDL-PL_percent;XL-HDL-TG_percent;XL-VLDL-C;XL-VLDL-CE;XL-VLDL-FC;XL-VLDL-L;XL-VLDL-P;XL-VLDL-PL;XL-VLDL-TG;XS-VLDL-FC_percent;XS-VLDL-PL_percent;XS-VLDL-TG;XS-VLDL-TG_percent;XXL-VLDL-C;XXL-VLDL-CE;XXL-VLDL-FC;XXL-VLDL-L;XXL-VLDL-P;XXL-VLDL-PL;XXL-VLDL-TG;	2	region_2_13_locus_1	intron_variant,non_coding_transcript_variant	NA	NA	NA	DIABETES_FG (p=3.95731e-13); DM_OTHER_WIDE (p=5.7544e-12); E4_DIABETES (p=2.13796e-13); E4_DM2 (p=3.52939e-15); E4_DM2NASCOMP (p=4.66552e-15); E4_DM2_STRICT (p=6.90717e-16); KELA_DIAB_INSUL (p=9.4417e-10); KELA_DIAB_INSUL_EXMORE (p=5.61306e-11); RX_STATIN (p=5.07762e-10); T2D (p=2.9964e-16); T2D_INCLAVO (p=3.661e-17);	High light scatter percentage of red cells (Astle W 2016); High light scatter reticulocyte count (Astle W 2016); Reticulocyte count (Astle W 2016); Reticulocyte fraction of red cells (Astle W 2016); Type II diabetes (DIAGRAM 2015); Body mass index (GIANT 2018); Hip circumference (GIANT 2015); Hip circumference (GIANT 2015); Hip circumference adjusted for BMI (GIANT 2015); Waist hip ratio in physically active females (GIANT 2017); Waist hip ratio in physically active indivdiuals (GIANT 2017); Waist hip ratio in physically active indivdiuals (GIANT 2017); Waist hip ratio in females (GIANT 2013); Waist hip ratio in females (GIANT 2015); Waist hip ratio adjusted for physical activity in females (GIANT 2017); Waist hip ratio adjusted for physical activity (GIANT 2017); Waist hip ratio adjusted for physical activity (GIANT 2017); Waist circumference adjusted for smoking in females (GIANT 2017); Waist hip ratio adjusted for smoking (GIANT 2017); Waist hip ratio adjusted for smoking (GIANT 2017); Waist hip ratio (Heid IM 2010); Waist hip ratio (GIANT 2015); Waist hip ratio (GIANT 2015); Waist hip ratio adjusted for BMI in females greater than 50 years of age (GIANT 2015); Waist hip ratio adjusted for BMI in females less than or equal to 50 years of age (GIANT 2015); Waist hip ratio adjusted for BMI (GIANT 2015); Waist circumference in female non-smokers (GIANT 2017); Waist circumference adjusted for smoking in females (GIANT 2017); High density lipoprotein (GLGC 2013); Low density lipoprotein (GLGC 2013); Triglycerides (GLGC 2013); Triglycerides (GLGC 2010); Fasting insulin (MAGIC 2012); GRB14 gene expression in human omental fat (GLGC 2010); Triglycerides (GLGC 2010); Type 2 diabetes (DIAGRAM 2012); Waist hip ratio (Heid IM 2010); log Fasting insulin (MAGIC 2012); log Fasting insulin adjusted for BMI (MAGIC 2012); Triglycerides (GLGC 2010); Waist circumference adjusted for BMI adjusted for smoking behaviour (GIANT 2017); Waist circumference adjusted for BMI in active individuals (GIANT 2017); Waist circumference adjusted for BMI in non smokers (GIANT 2017); Waist circumference adjusted for BMI joint analysis main effects and physical activity interaction (GIANT 2017); Waist circumference adjusted for BMI joint analysis main effects and smoking interaction (GIANT 2017); Waist circumference adjusted for body mass index (GIANT 2017); Waist hip ratio (Heid IM 2010); Waist to hip ratio adjusted for BMI adjusted for smoking behaviour (GIANT 2017); Waist to hip ratio adjusted for BMI adjusted for smoking behaviour (GIANT 2017); Waist to hip ratio adjusted for BMI in active individuals (GIANT 2017); Waist to hip ratio adjusted for BMI in active individuals (GIANT 2017); Waist to hip ratio adjusted for BMI joint analysis for main effect and physical activity interaction (GIANT 2017); Waist to hip ratio adjusted for BMI joint analysis for main effect and physical activity interaction (GIANT 2017); Waist to hip ratio adjusted for body mass index (GIANT 2015); Waist to hip ratio adjusted for body mass index (GIANT 2015); Waist to hip ratio adjusted for body mass index (GIANT 2015); Waist to hip ratio adjusted for body mass index (GIANT 2015); Waist to hip ratio adjusted for body mass index (GIANT 2017); Waist to hip ratio adjusted for body mass index (GIANT 2017); Waist to hip ratio adjusted for body mass index (GIANT 2017); Waist to hip ratio adjusted for body mass index (GIANT 2017); Arm fat mass left (Neale B 2017); Arm fat mass right (Neale B 2017); Arm fat percentage left (Neale B 2017); Arm fat percentage right (Neale B 2017); Body fat percentage (Neale B 2017); Diabetes diagnosed by doctor (Neale B 2017); Hip circumference (Neale B 2017); Impedance of arm left (Neale B 2017); Impedance of arm right (Neale B 2017); Impedance of whole body (Neale B 2017); Leg fat mass left (Neale B 2017); Leg fat mass right (Neale B 2017); Leg fat percentage left (Neale B 2017); Leg fat percentage right (Neale B 2017); Trunk fat mass (Neale B 2017); Trunk fat percentage (Neale B 2017); Whole body fat mass (Neale B 2017); Triglycerides (GLGC 2010); Waist hip ratio (Heid IM 2010);	NA	NA	NA	2:165501849;2:165501849;2:165501849;2:165501849;2:165501927;2:165501927;2:165501927;2:165504565;2:165504565;2:165506724;2:165506724;2:165507843;2:165507843;2:165507843;2:165507843;2:165508300;2:165508300;2:165508300;2:165508300;2:165508389;2:165508389;2:165508389;2:165508389;2:165508389;2:165509579;2:165509579;2:165509579;2:165509579;2:165511794;2:165511794;2:165511794;2:165511794;2:165513065;2:165513065;2:165513065;2:165513091;2:165513091;2:165513091;2:165513091;2:165513091;2:165513091;2:165514409;2:165514409;2:165524751;2:165524751;2:165526338;2:165526338;2:165526587;2:165526587;2:165526587;2:165526587;2:165528624;2:165528624;2:165528624;2:165528624;2:165528624;2:165528876;2:165528876;2:165528876;2:165528876;2:165528876;2:165529238;2:165529238;2:165532454;2:165532454;2:165539661;2:165539661;2:165539661;2:165539661;2:165539661;2:165543199;2:165543199;2:165543199;2:165543199;2:165544071;2:165544071;2:165544450;2:165544450;2:165544573;2:165544573;2:165544573;2:165545373;2:165545373;2:165545373;2:165552706;2:165552706;2:165552942;2:165552942;2:165552942;2:165554309;2:165554309;2:165554658;2:165554658;2:165554896;2:165554896;2:165555207;2:165555207;2:165555207;2:165555597;2:165555597;2:165556760;2:165556760;2:165557318;2:165557318;2:165557318;2:165558181;2:165558181;2:165558252;2:165558252;2:165558252;2:165558252;2:165562893;2:165562893;2:165567695;2:165567695;2:165568957;2:165568957;2:165569373;2:165569373;2:165573039;2:165573039;2:165575431;2:165575431;2:165575558;2:165575558;2:165612741;2:165612741;	rs3923113;rs3923113;rs3923113;rs3923113;rs397791024;rs397791024;rs397791024;rs12692735;rs12692735;rs10930133;rs10930133;rs6754919;rs6754919;rs6754919;rs6754919;rs6713419;rs6713419;rs6713419;rs6713419;rs10184004;rs10184004;rs10184004;rs10184004;rs10184004;rs7607886;rs7607886;rs7607886;rs7607886;rs10179126;rs10179126;rs10179126;rs10179126;rs34271465;rs34271465;rs34271465;rs10195252;rs10195252;rs10195252;rs10195252;rs10195252;rs10195252;rs11394662;rs11394662;rs36105243;rs36105243;rs7592412;rs7592412;rs13432797;rs13432797;rs13432797;rs13432797;rs1128249;rs1128249;rs1128249;rs1128249;rs1128249;rs13389219;rs13389219;rs13389219;rs13389219;rs13389219;rs542639033;rs542639033;rs10187501;rs10187501;rs6717858;rs6717858;rs6717858;rs6717858;rs6717858;rs3769869;rs3769869;rs3769869;rs3769869;rs6753142;rs6753142;rs6738627;rs6738627;rs10601676;rs10601676;rs10601676;rs10630427;rs10630427;rs10630427;rs10649609;rs10649609;rs6752978;rs6752978;rs6752978;rs12692737;rs12692737;rs9653282;rs9653282;rs150828478;rs150828478;rs7609045;rs7609045;rs7609045;rs34704590;rs34704590;rs2198550;rs2198550;rs6712203;rs6712203;rs6712203;rs36020870;rs36020870;rs12692738;rs12692738;rs12692738;rs12692738;rs13017482;rs13017482;rs6705646;rs6705646;rs3820982;rs3820982;rs3769876;rs3769876;rs6748833;rs6748833;rs3754954;rs3754954;rs3754955;rs3754955;rs355828;rs355828;	HDL;HDL_C;TG;triglyc;HDL_C;LDL_C;triglyc;HDL_C;triglyc;HDL_C;triglyc;HDL;HDL_C;TG;triglyc;HDL;HDL_C;TG;triglyc;HDL;HDL_C;LDL_C;TG;triglyc;HDL;HDL_C;TG;triglyc;HDL;HDL_C;TG;triglyc;HDL_C;LDL_C;triglyc;HDL;HDL_C;LDL;LDL_C;TG;triglyc;HDL_C;triglyc;HDL_C;triglyc;HDL_C;triglyc;HDL;HDL_C;TG;triglyc;HDL;HDL_C;LDL_C;TG;triglyc;HDL;HDL_C;LDL_C;TG;triglyc;HDL_C;triglyc;HDL_C;triglyc;HDL;HDL_C;LDL_C;TG;triglyc;HDL;HDL_C;TG;triglyc;HDL_C;triglyc;HDL_C;triglyc;HDL_C;LDL_C;triglyc;HDL_C;LDL_C;triglyc;HDL_C;triglyc;HDL_C;TG;triglyc;HDL_C;triglyc;HDL_C;triglyc;HDL_C;triglyc;HDL_C;TG;triglyc;HDL_C;triglyc;HDL_C;triglyc;HDL_C;TG;triglyc;HDL_C;triglyc;HDL;HDL_C;TG;triglyc;HDL_C;triglyc;HDL_C;triglyc;HDL_C;triglyc;HDL_C;triglyc;HDL_C;triglyc;HDL_C;triglyc;HDL_C;triglyc;HDL_C;triglyc;	Willer_et_al_2013;UKBB;Willer_et_al_2013;UKBB;UKBB;UKBB;UKBB;UKBB;UKBB;UKBB;UKBB;Willer_et_al_2013;UKBB;Willer_et_al_2013;UKBB;Willer_et_al_2013;UKBB;Willer_et_al_2013;UKBB;Willer_et_al_2013;UKBB;UKBB;Willer_et_al_2013;UKBB;Willer_et_al_2013;UKBB;Willer_et_al_2013;UKBB;Willer_et_al_2013;UKBB;Willer_et_al_2013;UKBB;UKBB;UKBB;UKBB;Willer_et_al_2013;UKBB;Willer_et_al_2013;UKBB;Willer_et_al_2013;UKBB;UKBB;UKBB;UKBB;UKBB;UKBB;UKBB;Willer_et_al_2013;UKBB;Willer_et_al_2013;UKBB;Willer_et_al_2013;UKBB;UKBB;Willer_et_al_2013;UKBB;Willer_et_al_2013;UKBB;UKBB;Willer_et_al_2013;UKBB;UKBB;UKBB;UKBB;UKBB;Willer_et_al_2013;UKBB;UKBB;Willer_et_al_2013;UKBB;Willer_et_al_2013;UKBB;Willer_et_al_2013;UKBB;UKBB;UKBB;UKBB;UKBB;UKBB;UKBB;UKBB;UKBB;UKBB;UKBB;UKBB;UKBB;UKBB;Willer_et_al_2013;UKBB;UKBB;UKBB;UKBB;UKBB;UKBB;UKBB;UKBB;Willer_et_al_2013;UKBB;UKBB;UKBB;UKBB;UKBB;UKBB;Willer_et_al_2013;UKBB;UKBB;UKBB;Willer_et_al_2013;UKBB;Willer_et_al_2013;UKBB;UKBB;UKBB;UKBB;UKBB;UKBB;UKBB;UKBB;UKBB;UKBB;UKBB;UKBB;UKBB;UKBB;UKBB;UKBB;UKBB;	2:165558252	rs12692738	165558252;165577164;165577164;165577164;	rs12692738;rs10221833;rs10221833;rs10221833;	2hGlu;Triglycerides;Albumin;HDL_cholesterol;	Chen_et_al.;Sinnott-Armstrong_et_al.;Sinnott-Armstrong_et_al.;Sinnott-Armstrong_et_al.;
2_13	2	165001849	166144043	XL-HDL-CE_percent	165513091	2:165513091:C:T	rs10195252	t	c	0.6149	0.029376	0.00418849	2.324e-12	11.63	31	0.08883	No	COBLL1	GRB14	Biology	82	ApoBbyApoA1;FAw6byFA;Gly;HDL2-C;HDL-C;HDL-D;IDL-FC_percent;Ile;LAbyFA;Leu;L-HDL-C;L-HDL-CE;L-HDL-C_percent;L-HDL-FC;L-HDL-FC_percent;L-HDL-L;L-HDL-P;L-HDL-PL;L-LDL-FC_percent;L-VLDL-C;L-VLDL-CE;L-VLDL-FC;L-VLDL-L;L-VLDL-P;L-VLDL-PL;L-VLDL-TG;M-HDL-C_percent;M-HDL-TG;M-HDL-TG_percent;M-VLDL-C;M-VLDL-CE;M-VLDL-CE_percent;M-VLDL-FC;M-VLDL-L;M-VLDL-P;M-VLDL-PL;M-VLDL-PL_percent;M-VLDL-TG;PUFAbyFA;Serum-TG;S-HDL-TG;S-HDL-TG_percent;S-VLDL-C;S-VLDL-FC;S-VLDL-L;S-VLDL-P;S-VLDL-PL;S-VLDL-TG;S-VLDL-TG_percent;TGbyPG;UnsatDeg;VLDL-C;VLDL-D;VLDL-TG;XL-HDL-C;XL-HDL-CE;XL-HDL-CE_percent;XL-HDL-C_percent;XL-HDL-FC;XL-HDL-L;XL-HDL-P;XL-HDL-PL;XL-HDL-PL_percent;XL-HDL-TG_percent;XL-VLDL-C;XL-VLDL-CE;XL-VLDL-FC;XL-VLDL-L;XL-VLDL-P;XL-VLDL-PL;XL-VLDL-TG;XS-VLDL-FC_percent;XS-VLDL-PL_percent;XS-VLDL-TG;XS-VLDL-TG_percent;XXL-VLDL-C;XXL-VLDL-CE;XXL-VLDL-FC;XXL-VLDL-L;XXL-VLDL-P;XXL-VLDL-PL;XXL-VLDL-TG;	2	region_2_13_locus_1	intron_variant,non_coding_transcript_variant	NA	NA	NA	DIABETES_FG (p=3.95731e-13); DM_OTHER_WIDE (p=5.7544e-12); E4_DIABETES (p=2.13796e-13); E4_DM2 (p=3.52939e-15); E4_DM2NASCOMP (p=4.66552e-15); E4_DM2_STRICT (p=6.90717e-16); KELA_DIAB_INSUL (p=9.4417e-10); KELA_DIAB_INSUL_EXMORE (p=5.61306e-11); RX_STATIN (p=5.07762e-10); T2D (p=2.9964e-16); T2D_INCLAVO (p=3.661e-17);	High light scatter percentage of red cells (Astle W 2016); High light scatter reticulocyte count (Astle W 2016); Reticulocyte count (Astle W 2016); Reticulocyte fraction of red cells (Astle W 2016); Type II diabetes (DIAGRAM 2015); Body mass index (GIANT 2018); Hip circumference (GIANT 2015); Hip circumference (GIANT 2015); Hip circumference adjusted for BMI (GIANT 2015); Waist hip ratio in physically active females (GIANT 2017); Waist hip ratio in physically active indivdiuals (GIANT 2017); Waist hip ratio in physically active indivdiuals (GIANT 2017); Waist hip ratio in females (GIANT 2013); Waist hip ratio in females (GIANT 2015); Waist hip ratio adjusted for physical activity in females (GIANT 2017); Waist hip ratio adjusted for physical activity (GIANT 2017); Waist hip ratio adjusted for physical activity (GIANT 2017); Waist circumference adjusted for smoking in females (GIANT 2017); Waist hip ratio adjusted for smoking (GIANT 2017); Waist hip ratio adjusted for smoking (GIANT 2017); Waist hip ratio (Heid IM 2010); Waist hip ratio (GIANT 2015); Waist hip ratio (GIANT 2015); Waist hip ratio adjusted for BMI in females greater than 50 years of age (GIANT 2015); Waist hip ratio adjusted for BMI in females less than or equal to 50 years of age (GIANT 2015); Waist hip ratio adjusted for BMI (GIANT 2015); Waist circumference in female non-smokers (GIANT 2017); Waist circumference adjusted for smoking in females (GIANT 2017); High density lipoprotein (GLGC 2013); Low density lipoprotein (GLGC 2013); Triglycerides (GLGC 2013); Triglycerides (GLGC 2010); Fasting insulin (MAGIC 2012); GRB14 gene expression in human omental fat (GLGC 2010); Triglycerides (GLGC 2010); Type 2 diabetes (DIAGRAM 2012); Waist hip ratio (Heid IM 2010); log Fasting insulin (MAGIC 2012); log Fasting insulin adjusted for BMI (MAGIC 2012); Triglycerides (GLGC 2010); Waist circumference adjusted for BMI adjusted for smoking behaviour (GIANT 2017); Waist circumference adjusted for BMI in active individuals (GIANT 2017); Waist circumference adjusted for BMI in non smokers (GIANT 2017); Waist circumference adjusted for BMI joint analysis main effects and physical activity interaction (GIANT 2017); Waist circumference adjusted for BMI joint analysis main effects and smoking interaction (GIANT 2017); Waist circumference adjusted for body mass index (GIANT 2017); Waist hip ratio (Heid IM 2010); Waist to hip ratio adjusted for BMI adjusted for smoking behaviour (GIANT 2017); Waist to hip ratio adjusted for BMI adjusted for smoking behaviour (GIANT 2017); Waist to hip ratio adjusted for BMI in active individuals (GIANT 2017); Waist to hip ratio adjusted for BMI in active individuals (GIANT 2017); Waist to hip ratio adjusted for BMI joint analysis for main effect and physical activity interaction (GIANT 2017); Waist to hip ratio adjusted for BMI joint analysis for main effect and physical activity interaction (GIANT 2017); Waist to hip ratio adjusted for body mass index (GIANT 2015); Waist to hip ratio adjusted for body mass index (GIANT 2015); Waist to hip ratio adjusted for body mass index (GIANT 2015); Waist to hip ratio adjusted for body mass index (GIANT 2015); Waist to hip ratio adjusted for body mass index (GIANT 2017); Waist to hip ratio adjusted for body mass index (GIANT 2017); Waist to hip ratio adjusted for body mass index (GIANT 2017); Waist to hip ratio adjusted for body mass index (GIANT 2017); Arm fat mass left (Neale B 2017); Arm fat mass right (Neale B 2017); Arm fat percentage left (Neale B 2017); Arm fat percentage right (Neale B 2017); Body fat percentage (Neale B 2017); Diabetes diagnosed by doctor (Neale B 2017); Hip circumference (Neale B 2017); Impedance of arm left (Neale B 2017); Impedance of arm right (Neale B 2017); Impedance of whole body (Neale B 2017); Leg fat mass left (Neale B 2017); Leg fat mass right (Neale B 2017); Leg fat percentage left (Neale B 2017); Leg fat percentage right (Neale B 2017); Trunk fat mass (Neale B 2017); Trunk fat percentage (Neale B 2017); Whole body fat mass (Neale B 2017); Triglycerides (GLGC 2010); Waist hip ratio (Heid IM 2010);	NA	NA	NA	2:165501849;2:165501849;2:165501849;2:165501849;2:165501927;2:165501927;2:165501927;2:165504565;2:165504565;2:165506724;2:165506724;2:165507843;2:165507843;2:165507843;2:165507843;2:165508300;2:165508300;2:165508300;2:165508300;2:165508389;2:165508389;2:165508389;2:165508389;2:165508389;2:165509579;2:165509579;2:165509579;2:165509579;2:165511794;2:165511794;2:165511794;2:165511794;2:165513065;2:165513065;2:165513065;2:165513091;2:165513091;2:165513091;2:165513091;2:165513091;2:165513091;2:165514409;2:165514409;2:165524751;2:165524751;2:165526338;2:165526338;2:165526587;2:165526587;2:165526587;2:165526587;2:165528624;2:165528624;2:165528624;2:165528624;2:165528624;2:165528876;2:165528876;2:165528876;2:165528876;2:165528876;2:165529238;2:165529238;2:165532454;2:165532454;2:165539661;2:165539661;2:165539661;2:165539661;2:165539661;2:165543199;2:165543199;2:165543199;2:165543199;2:165544071;2:165544071;2:165544450;2:165544450;2:165544573;2:165544573;2:165544573;2:165545373;2:165545373;2:165545373;2:165552706;2:165552706;2:165552942;2:165552942;2:165552942;2:165554309;2:165554309;2:165554658;2:165554658;2:165554896;2:165554896;2:165555207;2:165555207;2:165555207;2:165555597;2:165555597;2:165556760;2:165556760;2:165557318;2:165557318;2:165557318;2:165558181;2:165558181;2:165558252;2:165558252;2:165558252;2:165558252;2:165562893;2:165562893;2:165567695;2:165567695;2:165568957;2:165568957;2:165569373;2:165569373;2:165573039;2:165573039;2:165575431;2:165575431;2:165575558;2:165575558;2:165612741;2:165612741;	rs3923113;rs3923113;rs3923113;rs3923113;rs397791024;rs397791024;rs397791024;rs12692735;rs12692735;rs10930133;rs10930133;rs6754919;rs6754919;rs6754919;rs6754919;rs6713419;rs6713419;rs6713419;rs6713419;rs10184004;rs10184004;rs10184004;rs10184004;rs10184004;rs7607886;rs7607886;rs7607886;rs7607886;rs10179126;rs10179126;rs10179126;rs10179126;rs34271465;rs34271465;rs34271465;rs10195252;rs10195252;rs10195252;rs10195252;rs10195252;rs10195252;rs11394662;rs11394662;rs36105243;rs36105243;rs7592412;rs7592412;rs13432797;rs13432797;rs13432797;rs13432797;rs1128249;rs1128249;rs1128249;rs1128249;rs1128249;rs13389219;rs13389219;rs13389219;rs13389219;rs13389219;rs542639033;rs542639033;rs10187501;rs10187501;rs6717858;rs6717858;rs6717858;rs6717858;rs6717858;rs3769869;rs3769869;rs3769869;rs3769869;rs6753142;rs6753142;rs6738627;rs6738627;rs10601676;rs10601676;rs10601676;rs10630427;rs10630427;rs10630427;rs10649609;rs10649609;rs6752978;rs6752978;rs6752978;rs12692737;rs12692737;rs9653282;rs9653282;rs150828478;rs150828478;rs7609045;rs7609045;rs7609045;rs34704590;rs34704590;rs2198550;rs2198550;rs6712203;rs6712203;rs6712203;rs36020870;rs36020870;rs12692738;rs12692738;rs12692738;rs12692738;rs13017482;rs13017482;rs6705646;rs6705646;rs3820982;rs3820982;rs3769876;rs3769876;rs6748833;rs6748833;rs3754954;rs3754954;rs3754955;rs3754955;rs355828;rs355828;	HDL;HDL_C;TG;triglyc;HDL_C;LDL_C;triglyc;HDL_C;triglyc;HDL_C;triglyc;HDL;HDL_C;TG;triglyc;HDL;HDL_C;TG;triglyc;HDL;HDL_C;LDL_C;TG;triglyc;HDL;HDL_C;TG;triglyc;HDL;HDL_C;TG;triglyc;HDL_C;LDL_C;triglyc;HDL;HDL_C;LDL;LDL_C;TG;triglyc;HDL_C;triglyc;HDL_C;triglyc;HDL_C;triglyc;HDL;HDL_C;TG;triglyc;HDL;HDL_C;LDL_C;TG;triglyc;HDL;HDL_C;LDL_C;TG;triglyc;HDL_C;triglyc;HDL_C;triglyc;HDL;HDL_C;LDL_C;TG;triglyc;HDL;HDL_C;TG;triglyc;HDL_C;triglyc;HDL_C;triglyc;HDL_C;LDL_C;triglyc;HDL_C;LDL_C;triglyc;HDL_C;triglyc;HDL_C;TG;triglyc;HDL_C;triglyc;HDL_C;triglyc;HDL_C;triglyc;HDL_C;TG;triglyc;HDL_C;triglyc;HDL_C;triglyc;HDL_C;TG;triglyc;HDL_C;triglyc;HDL;HDL_C;TG;triglyc;HDL_C;triglyc;HDL_C;triglyc;HDL_C;triglyc;HDL_C;triglyc;HDL_C;triglyc;HDL_C;triglyc;HDL_C;triglyc;HDL_C;triglyc;	Willer_et_al_2013;UKBB;Willer_et_al_2013;UKBB;UKBB;UKBB;UKBB;UKBB;UKBB;UKBB;UKBB;Willer_et_al_2013;UKBB;Willer_et_al_2013;UKBB;Willer_et_al_2013;UKBB;Willer_et_al_2013;UKBB;Willer_et_al_2013;UKBB;UKBB;Willer_et_al_2013;UKBB;Willer_et_al_2013;UKBB;Willer_et_al_2013;UKBB;Willer_et_al_2013;UKBB;Willer_et_al_2013;UKBB;UKBB;UKBB;UKBB;Willer_et_al_2013;UKBB;Willer_et_al_2013;UKBB;Willer_et_al_2013;UKBB;UKBB;UKBB;UKBB;UKBB;UKBB;UKBB;Willer_et_al_2013;UKBB;Willer_et_al_2013;UKBB;Willer_et_al_2013;UKBB;UKBB;Willer_et_al_2013;UKBB;Willer_et_al_2013;UKBB;UKBB;Willer_et_al_2013;UKBB;UKBB;UKBB;UKBB;UKBB;Willer_et_al_2013;UKBB;UKBB;Willer_et_al_2013;UKBB;Willer_et_al_2013;UKBB;Willer_et_al_2013;UKBB;UKBB;UKBB;UKBB;UKBB;UKBB;UKBB;UKBB;UKBB;UKBB;UKBB;UKBB;UKBB;UKBB;Willer_et_al_2013;UKBB;UKBB;UKBB;UKBB;UKBB;UKBB;UKBB;UKBB;Willer_et_al_2013;UKBB;UKBB;UKBB;UKBB;UKBB;UKBB;Willer_et_al_2013;UKBB;UKBB;UKBB;Willer_et_al_2013;UKBB;Willer_et_al_2013;UKBB;UKBB;UKBB;UKBB;UKBB;UKBB;UKBB;UKBB;UKBB;UKBB;UKBB;UKBB;UKBB;UKBB;UKBB;UKBB;UKBB;	2:165558252	rs12692738	165558252;165577164;165577164;165577164;	rs12692738;rs10221833;rs10221833;rs10221833;	2hGlu;Triglycerides;Albumin;HDL_cholesterol;	Chen_et_al.;Sinnott-Armstrong_et_al.;Sinnott-Armstrong_et_al.;Sinnott-Armstrong_et_al.;
2_13	2	165001849	166144043	XL-HDL-C_percent	165513091	2:165513091:C:T	rs10195252	t	c	0.6143	0.0292595	0.00419361	3.012e-12	11.52	31	0.1314	No	COBLL1	GRB14	Biology	82	ApoBbyApoA1;FAw6byFA;Gly;HDL2-C;HDL-C;HDL-D;IDL-FC_percent;Ile;LAbyFA;Leu;L-HDL-C;L-HDL-CE;L-HDL-C_percent;L-HDL-FC;L-HDL-FC_percent;L-HDL-L;L-HDL-P;L-HDL-PL;L-LDL-FC_percent;L-VLDL-C;L-VLDL-CE;L-VLDL-FC;L-VLDL-L;L-VLDL-P;L-VLDL-PL;L-VLDL-TG;M-HDL-C_percent;M-HDL-TG;M-HDL-TG_percent;M-VLDL-C;M-VLDL-CE;M-VLDL-CE_percent;M-VLDL-FC;M-VLDL-L;M-VLDL-P;M-VLDL-PL;M-VLDL-PL_percent;M-VLDL-TG;PUFAbyFA;Serum-TG;S-HDL-TG;S-HDL-TG_percent;S-VLDL-C;S-VLDL-FC;S-VLDL-L;S-VLDL-P;S-VLDL-PL;S-VLDL-TG;S-VLDL-TG_percent;TGbyPG;UnsatDeg;VLDL-C;VLDL-D;VLDL-TG;XL-HDL-C;XL-HDL-CE;XL-HDL-CE_percent;XL-HDL-C_percent;XL-HDL-FC;XL-HDL-L;XL-HDL-P;XL-HDL-PL;XL-HDL-PL_percent;XL-HDL-TG_percent;XL-VLDL-C;XL-VLDL-CE;XL-VLDL-FC;XL-VLDL-L;XL-VLDL-P;XL-VLDL-PL;XL-VLDL-TG;XS-VLDL-FC_percent;XS-VLDL-PL_percent;XS-VLDL-TG;XS-VLDL-TG_percent;XXL-VLDL-C;XXL-VLDL-CE;XXL-VLDL-FC;XXL-VLDL-L;XXL-VLDL-P;XXL-VLDL-PL;XXL-VLDL-TG;	2	region_2_13_locus_1	intron_variant,non_coding_transcript_variant	NA	NA	NA	DIABETES_FG (p=3.95731e-13); DM_OTHER_WIDE (p=5.7544e-12); E4_DIABETES (p=2.13796e-13); E4_DM2 (p=3.52939e-15); E4_DM2NASCOMP (p=4.66552e-15); E4_DM2_STRICT (p=6.90717e-16); KELA_DIAB_INSUL (p=9.4417e-10); KELA_DIAB_INSUL_EXMORE (p=5.61306e-11); RX_STATIN (p=5.07762e-10); T2D (p=2.9964e-16); T2D_INCLAVO (p=3.661e-17);	High light scatter percentage of red cells (Astle W 2016); High light scatter reticulocyte count (Astle W 2016); Reticulocyte count (Astle W 2016); Reticulocyte fraction of red cells (Astle W 2016); Type II diabetes (DIAGRAM 2015); Body mass index (GIANT 2018); Hip circumference (GIANT 2015); Hip circumference (GIANT 2015); Hip circumference adjusted for BMI (GIANT 2015); Waist hip ratio in physically active females (GIANT 2017); Waist hip ratio in physically active indivdiuals (GIANT 2017); Waist hip ratio in physically active indivdiuals (GIANT 2017); Waist hip ratio in females (GIANT 2013); Waist hip ratio in females (GIANT 2015); Waist hip ratio adjusted for physical activity in females (GIANT 2017); Waist hip ratio adjusted for physical activity (GIANT 2017); Waist hip ratio adjusted for physical activity (GIANT 2017); Waist circumference adjusted for smoking in females (GIANT 2017); Waist hip ratio adjusted for smoking (GIANT 2017); Waist hip ratio adjusted for smoking (GIANT 2017); Waist hip ratio (Heid IM 2010); Waist hip ratio (GIANT 2015); Waist hip ratio (GIANT 2015); Waist hip ratio adjusted for BMI in females greater than 50 years of age (GIANT 2015); Waist hip ratio adjusted for BMI in females less than or equal to 50 years of age (GIANT 2015); Waist hip ratio adjusted for BMI (GIANT 2015); Waist circumference in female non-smokers (GIANT 2017); Waist circumference adjusted for smoking in females (GIANT 2017); High density lipoprotein (GLGC 2013); Low density lipoprotein (GLGC 2013); Triglycerides (GLGC 2013); Triglycerides (GLGC 2010); Fasting insulin (MAGIC 2012); GRB14 gene expression in human omental fat (GLGC 2010); Triglycerides (GLGC 2010); Type 2 diabetes (DIAGRAM 2012); Waist hip ratio (Heid IM 2010); log Fasting insulin (MAGIC 2012); log Fasting insulin adjusted for BMI (MAGIC 2012); Triglycerides (GLGC 2010); Waist circumference adjusted for BMI adjusted for smoking behaviour (GIANT 2017); Waist circumference adjusted for BMI in active individuals (GIANT 2017); Waist circumference adjusted for BMI in non smokers (GIANT 2017); Waist circumference adjusted for BMI joint analysis main effects and physical activity interaction (GIANT 2017); Waist circumference adjusted for BMI joint analysis main effects and smoking interaction (GIANT 2017); Waist circumference adjusted for body mass index (GIANT 2017); Waist hip ratio (Heid IM 2010); Waist to hip ratio adjusted for BMI adjusted for smoking behaviour (GIANT 2017); Waist to hip ratio adjusted for BMI adjusted for smoking behaviour (GIANT 2017); Waist to hip ratio adjusted for BMI in active individuals (GIANT 2017); Waist to hip ratio adjusted for BMI in active individuals (GIANT 2017); Waist to hip ratio adjusted for BMI joint analysis for main effect and physical activity interaction (GIANT 2017); Waist to hip ratio adjusted for BMI joint analysis for main effect and physical activity interaction (GIANT 2017); Waist to hip ratio adjusted for body mass index (GIANT 2015); Waist to hip ratio adjusted for body mass index (GIANT 2015); Waist to hip ratio adjusted for body mass index (GIANT 2015); Waist to hip ratio adjusted for body mass index (GIANT 2015); Waist to hip ratio adjusted for body mass index (GIANT 2017); Waist to hip ratio adjusted for body mass index (GIANT 2017); Waist to hip ratio adjusted for body mass index (GIANT 2017); Waist to hip ratio adjusted for body mass index (GIANT 2017); Arm fat mass left (Neale B 2017); Arm fat mass right (Neale B 2017); Arm fat percentage left (Neale B 2017); Arm fat percentage right (Neale B 2017); Body fat percentage (Neale B 2017); Diabetes diagnosed by doctor (Neale B 2017); Hip circumference (Neale B 2017); Impedance of arm left (Neale B 2017); Impedance of arm right (Neale B 2017); Impedance of whole body (Neale B 2017); Leg fat mass left (Neale B 2017); Leg fat mass right (Neale B 2017); Leg fat percentage left (Neale B 2017); Leg fat percentage right (Neale B 2017); Trunk fat mass (Neale B 2017); Trunk fat percentage (Neale B 2017); Whole body fat mass (Neale B 2017); Triglycerides (GLGC 2010); Waist hip ratio (Heid IM 2010);	NA	NA	NA	2:165501849;2:165501849;2:165501849;2:165501849;2:165501927;2:165501927;2:165501927;2:165504565;2:165504565;2:165506724;2:165506724;2:165507843;2:165507843;2:165507843;2:165507843;2:165508300;2:165508300;2:165508300;2:165508300;2:165508389;2:165508389;2:165508389;2:165508389;2:165508389;2:165509579;2:165509579;2:165509579;2:165509579;2:165511794;2:165511794;2:165511794;2:165511794;2:165513065;2:165513065;2:165513065;2:165513091;2:165513091;2:165513091;2:165513091;2:165513091;2:165513091;2:165514409;2:165514409;2:165524751;2:165524751;2:165526338;2:165526338;2:165526587;2:165526587;2:165526587;2:165526587;2:165528624;2:165528624;2:165528624;2:165528624;2:165528624;2:165528876;2:165528876;2:165528876;2:165528876;2:165528876;2:165529238;2:165529238;2:165532454;2:165532454;2:165539661;2:165539661;2:165539661;2:165539661;2:165539661;2:165543199;2:165543199;2:165543199;2:165543199;2:165544071;2:165544071;2:165544450;2:165544450;2:165544573;2:165544573;2:165544573;2:165545373;2:165545373;2:165545373;2:165552706;2:165552706;2:165552942;2:165552942;2:165552942;2:165554309;2:165554309;2:165554658;2:165554658;2:165554896;2:165554896;2:165555207;2:165555207;2:165555207;2:165555597;2:165555597;2:165556760;2:165556760;2:165557318;2:165557318;2:165557318;2:165558181;2:165558181;2:165558252;2:165558252;2:165558252;2:165558252;2:165562893;2:165562893;2:165567695;2:165567695;2:165568957;2:165568957;2:165569373;2:165569373;2:165573039;2:165573039;2:165575431;2:165575431;2:165575558;2:165575558;2:165612741;2:165612741;	rs3923113;rs3923113;rs3923113;rs3923113;rs397791024;rs397791024;rs397791024;rs12692735;rs12692735;rs10930133;rs10930133;rs6754919;rs6754919;rs6754919;rs6754919;rs6713419;rs6713419;rs6713419;rs6713419;rs10184004;rs10184004;rs10184004;rs10184004;rs10184004;rs7607886;rs7607886;rs7607886;rs7607886;rs10179126;rs10179126;rs10179126;rs10179126;rs34271465;rs34271465;rs34271465;rs10195252;rs10195252;rs10195252;rs10195252;rs10195252;rs10195252;rs11394662;rs11394662;rs36105243;rs36105243;rs7592412;rs7592412;rs13432797;rs13432797;rs13432797;rs13432797;rs1128249;rs1128249;rs1128249;rs1128249;rs1128249;rs13389219;rs13389219;rs13389219;rs13389219;rs13389219;rs542639033;rs542639033;rs10187501;rs10187501;rs6717858;rs6717858;rs6717858;rs6717858;rs6717858;rs3769869;rs3769869;rs3769869;rs3769869;rs6753142;rs6753142;rs6738627;rs6738627;rs10601676;rs10601676;rs10601676;rs10630427;rs10630427;rs10630427;rs10649609;rs10649609;rs6752978;rs6752978;rs6752978;rs12692737;rs12692737;rs9653282;rs9653282;rs150828478;rs150828478;rs7609045;rs7609045;rs7609045;rs34704590;rs34704590;rs2198550;rs2198550;rs6712203;rs6712203;rs6712203;rs36020870;rs36020870;rs12692738;rs12692738;rs12692738;rs12692738;rs13017482;rs13017482;rs6705646;rs6705646;rs3820982;rs3820982;rs3769876;rs3769876;rs6748833;rs6748833;rs3754954;rs3754954;rs3754955;rs3754955;rs355828;rs355828;	HDL;HDL_C;TG;triglyc;HDL_C;LDL_C;triglyc;HDL_C;triglyc;HDL_C;triglyc;HDL;HDL_C;TG;triglyc;HDL;HDL_C;TG;triglyc;HDL;HDL_C;LDL_C;TG;triglyc;HDL;HDL_C;TG;triglyc;HDL;HDL_C;TG;triglyc;HDL_C;LDL_C;triglyc;HDL;HDL_C;LDL;LDL_C;TG;triglyc;HDL_C;triglyc;HDL_C;triglyc;HDL_C;triglyc;HDL;HDL_C;TG;triglyc;HDL;HDL_C;LDL_C;TG;triglyc;HDL;HDL_C;LDL_C;TG;triglyc;HDL_C;triglyc;HDL_C;triglyc;HDL;HDL_C;LDL_C;TG;triglyc;HDL;HDL_C;TG;triglyc;HDL_C;triglyc;HDL_C;triglyc;HDL_C;LDL_C;triglyc;HDL_C;LDL_C;triglyc;HDL_C;triglyc;HDL_C;TG;triglyc;HDL_C;triglyc;HDL_C;triglyc;HDL_C;triglyc;HDL_C;TG;triglyc;HDL_C;triglyc;HDL_C;triglyc;HDL_C;TG;triglyc;HDL_C;triglyc;HDL;HDL_C;TG;triglyc;HDL_C;triglyc;HDL_C;triglyc;HDL_C;triglyc;HDL_C;triglyc;HDL_C;triglyc;HDL_C;triglyc;HDL_C;triglyc;HDL_C;triglyc;	Willer_et_al_2013;UKBB;Willer_et_al_2013;UKBB;UKBB;UKBB;UKBB;UKBB;UKBB;UKBB;UKBB;Willer_et_al_2013;UKBB;Willer_et_al_2013;UKBB;Willer_et_al_2013;UKBB;Willer_et_al_2013;UKBB;Willer_et_al_2013;UKBB;UKBB;Willer_et_al_2013;UKBB;Willer_et_al_2013;UKBB;Willer_et_al_2013;UKBB;Willer_et_al_2013;UKBB;Willer_et_al_2013;UKBB;UKBB;UKBB;UKBB;Willer_et_al_2013;UKBB;Willer_et_al_2013;UKBB;Willer_et_al_2013;UKBB;UKBB;UKBB;UKBB;UKBB;UKBB;UKBB;Willer_et_al_2013;UKBB;Willer_et_al_2013;UKBB;Willer_et_al_2013;UKBB;UKBB;Willer_et_al_2013;UKBB;Willer_et_al_2013;UKBB;UKBB;Willer_et_al_2013;UKBB;UKBB;UKBB;UKBB;UKBB;Willer_et_al_2013;UKBB;UKBB;Willer_et_al_2013;UKBB;Willer_et_al_2013;UKBB;Willer_et_al_2013;UKBB;UKBB;UKBB;UKBB;UKBB;UKBB;UKBB;UKBB;UKBB;UKBB;UKBB;UKBB;UKBB;UKBB;Willer_et_al_2013;UKBB;UKBB;UKBB;UKBB;UKBB;UKBB;UKBB;UKBB;Willer_et_al_2013;UKBB;UKBB;UKBB;UKBB;UKBB;UKBB;Willer_et_al_2013;UKBB;UKBB;UKBB;Willer_et_al_2013;UKBB;Willer_et_al_2013;UKBB;UKBB;UKBB;UKBB;UKBB;UKBB;UKBB;UKBB;UKBB;UKBB;UKBB;UKBB;UKBB;UKBB;UKBB;UKBB;UKBB;	2:165558252	rs12692738	165558252;165577164;165577164;165577164;	rs12692738;rs10221833;rs10221833;rs10221833;	2hGlu;Triglycerides;Albumin;HDL_cholesterol;	Chen_et_al.;Sinnott-Armstrong_et_al.;Sinnott-Armstrong_et_al.;Sinnott-Armstrong_et_al.;
2_13	2	165001849	166144043	LAbyFA	165513091	2:165513091:C:T	rs10195252	t	c	0.6132	-0.0248319	0.00400386	5.575e-10	9.25	32	0.1026	No	COBLL1	GRB14	Biology	82	ApoBbyApoA1;FAw6byFA;Gly;HDL2-C;HDL-C;HDL-D;IDL-FC_percent;Ile;LAbyFA;Leu;L-HDL-C;L-HDL-CE;L-HDL-C_percent;L-HDL-FC;L-HDL-FC_percent;L-HDL-L;L-HDL-P;L-HDL-PL;L-LDL-FC_percent;L-VLDL-C;L-VLDL-CE;L-VLDL-FC;L-VLDL-L;L-VLDL-P;L-VLDL-PL;L-VLDL-TG;M-HDL-C_percent;M-HDL-TG;M-HDL-TG_percent;M-VLDL-C;M-VLDL-CE;M-VLDL-CE_percent;M-VLDL-FC;M-VLDL-L;M-VLDL-P;M-VLDL-PL;M-VLDL-PL_percent;M-VLDL-TG;PUFAbyFA;Serum-TG;S-HDL-TG;S-HDL-TG_percent;S-VLDL-C;S-VLDL-FC;S-VLDL-L;S-VLDL-P;S-VLDL-PL;S-VLDL-TG;S-VLDL-TG_percent;TGbyPG;UnsatDeg;VLDL-C;VLDL-D;VLDL-TG;XL-HDL-C;XL-HDL-CE;XL-HDL-CE_percent;XL-HDL-C_percent;XL-HDL-FC;XL-HDL-L;XL-HDL-P;XL-HDL-PL;XL-HDL-PL_percent;XL-HDL-TG_percent;XL-VLDL-C;XL-VLDL-CE;XL-VLDL-FC;XL-VLDL-L;XL-VLDL-P;XL-VLDL-PL;XL-VLDL-TG;XS-VLDL-FC_percent;XS-VLDL-PL_percent;XS-VLDL-TG;XS-VLDL-TG_percent;XXL-VLDL-C;XXL-VLDL-CE;XXL-VLDL-FC;XXL-VLDL-L;XXL-VLDL-P;XXL-VLDL-PL;XXL-VLDL-TG;	2	region_2_13_locus_1	intron_variant,non_coding_transcript_variant	NA	NA	NA	DIABETES_FG (p=3.95731e-13); DM_OTHER_WIDE (p=5.7544e-12); E4_DIABETES (p=2.13796e-13); E4_DM2 (p=3.52939e-15); E4_DM2NASCOMP (p=4.66552e-15); E4_DM2_STRICT (p=6.90717e-16); KELA_DIAB_INSUL (p=9.4417e-10); KELA_DIAB_INSUL_EXMORE (p=5.61306e-11); RX_STATIN (p=5.07762e-10); T2D (p=2.9964e-16); T2D_INCLAVO (p=3.661e-17);	High light scatter percentage of red cells (Astle W 2016); High light scatter reticulocyte count (Astle W 2016); Reticulocyte count (Astle W 2016); Reticulocyte fraction of red cells (Astle W 2016); Type II diabetes (DIAGRAM 2015); Body mass index (GIANT 2018); Hip circumference (GIANT 2015); Hip circumference (GIANT 2015); Hip circumference adjusted for BMI (GIANT 2015); Waist hip ratio in physically active females (GIANT 2017); Waist hip ratio in physically active indivdiuals (GIANT 2017); Waist hip ratio in physically active indivdiuals (GIANT 2017); Waist hip ratio in females (GIANT 2013); Waist hip ratio in females (GIANT 2015); Waist hip ratio adjusted for physical activity in females (GIANT 2017); Waist hip ratio adjusted for physical activity (GIANT 2017); Waist hip ratio adjusted for physical activity (GIANT 2017); Waist circumference adjusted for smoking in females (GIANT 2017); Waist hip ratio adjusted for smoking (GIANT 2017); Waist hip ratio adjusted for smoking (GIANT 2017); Waist hip ratio (Heid IM 2010); Waist hip ratio (GIANT 2015); Waist hip ratio (GIANT 2015); Waist hip ratio adjusted for BMI in females greater than 50 years of age (GIANT 2015); Waist hip ratio adjusted for BMI in females less than or equal to 50 years of age (GIANT 2015); Waist hip ratio adjusted for BMI (GIANT 2015); Waist circumference in female non-smokers (GIANT 2017); Waist circumference adjusted for smoking in females (GIANT 2017); High density lipoprotein (GLGC 2013); Low density lipoprotein (GLGC 2013); Triglycerides (GLGC 2013); Triglycerides (GLGC 2010); Fasting insulin (MAGIC 2012); GRB14 gene expression in human omental fat (GLGC 2010); Triglycerides (GLGC 2010); Type 2 diabetes (DIAGRAM 2012); Waist hip ratio (Heid IM 2010); log Fasting insulin (MAGIC 2012); log Fasting insulin adjusted for BMI (MAGIC 2012); Triglycerides (GLGC 2010); Waist circumference adjusted for BMI adjusted for smoking behaviour (GIANT 2017); Waist circumference adjusted for BMI in active individuals (GIANT 2017); Waist circumference adjusted for BMI in non smokers (GIANT 2017); Waist circumference adjusted for BMI joint analysis main effects and physical activity interaction (GIANT 2017); Waist circumference adjusted for BMI joint analysis main effects and smoking interaction (GIANT 2017); Waist circumference adjusted for body mass index (GIANT 2017); Waist hip ratio (Heid IM 2010); Waist to hip ratio adjusted for BMI adjusted for smoking behaviour (GIANT 2017); Waist to hip ratio adjusted for BMI adjusted for smoking behaviour (GIANT 2017); Waist to hip ratio adjusted for BMI in active individuals (GIANT 2017); Waist to hip ratio adjusted for BMI in active individuals (GIANT 2017); Waist to hip ratio adjusted for BMI joint analysis for main effect and physical activity interaction (GIANT 2017); Waist to hip ratio adjusted for BMI joint analysis for main effect and physical activity interaction (GIANT 2017); Waist to hip ratio adjusted for body mass index (GIANT 2015); Waist to hip ratio adjusted for body mass index (GIANT 2015); Waist to hip ratio adjusted for body mass index (GIANT 2015); Waist to hip ratio adjusted for body mass index (GIANT 2015); Waist to hip ratio adjusted for body mass index (GIANT 2017); Waist to hip ratio adjusted for body mass index (GIANT 2017); Waist to hip ratio adjusted for body mass index (GIANT 2017); Waist to hip ratio adjusted for body mass index (GIANT 2017); Arm fat mass left (Neale B 2017); Arm fat mass right (Neale B 2017); Arm fat percentage left (Neale B 2017); Arm fat percentage right (Neale B 2017); Body fat percentage (Neale B 2017); Diabetes diagnosed by doctor (Neale B 2017); Hip circumference (Neale B 2017); Impedance of arm left (Neale B 2017); Impedance of arm right (Neale B 2017); Impedance of whole body (Neale B 2017); Leg fat mass left (Neale B 2017); Leg fat mass right (Neale B 2017); Leg fat percentage left (Neale B 2017); Leg fat percentage right (Neale B 2017); Trunk fat mass (Neale B 2017); Trunk fat percentage (Neale B 2017); Whole body fat mass (Neale B 2017); Triglycerides (GLGC 2010); Waist hip ratio (Heid IM 2010);	NA	NA	NA	2:165501849;2:165501849;2:165501849;2:165501849;2:165501927;2:165501927;2:165501927;2:165504565;2:165504565;2:165506724;2:165506724;2:165507843;2:165507843;2:165507843;2:165507843;2:165508300;2:165508300;2:165508300;2:165508300;2:165508389;2:165508389;2:165508389;2:165508389;2:165508389;2:165509579;2:165509579;2:165509579;2:165509579;2:165511794;2:165511794;2:165511794;2:165511794;2:165513065;2:165513065;2:165513065;2:165513091;2:165513091;2:165513091;2:165513091;2:165513091;2:165513091;2:165514409;2:165514409;2:165524751;2:165524751;2:165526338;2:165526338;2:165526587;2:165526587;2:165526587;2:165526587;2:165528624;2:165528624;2:165528624;2:165528624;2:165528624;2:165528876;2:165528876;2:165528876;2:165528876;2:165528876;2:165529238;2:165529238;2:165532454;2:165532454;2:165539661;2:165539661;2:165539661;2:165539661;2:165539661;2:165543199;2:165543199;2:165543199;2:165543199;2:165544071;2:165544071;2:165544450;2:165544450;2:165544573;2:165544573;2:165544573;2:165545373;2:165545373;2:165545373;2:165552706;2:165552706;2:165552942;2:165552942;2:165552942;2:165554309;2:165554309;2:165554658;2:165554658;2:165554896;2:165554896;2:165555207;2:165555207;2:165555207;2:165555597;2:165555597;2:165556760;2:165556760;2:165557318;2:165557318;2:165557318;2:165558181;2:165558181;2:165558252;2:165558252;2:165558252;2:165558252;2:165562893;2:165562893;2:165567695;2:165567695;2:165568957;2:165568957;2:165569373;2:165569373;2:165573039;2:165573039;2:165575431;2:165575431;2:165575558;2:165575558;2:165612741;2:165612741;	rs3923113;rs3923113;rs3923113;rs3923113;rs397791024;rs397791024;rs397791024;rs12692735;rs12692735;rs10930133;rs10930133;rs6754919;rs6754919;rs6754919;rs6754919;rs6713419;rs6713419;rs6713419;rs6713419;rs10184004;rs10184004;rs10184004;rs10184004;rs10184004;rs7607886;rs7607886;rs7607886;rs7607886;rs10179126;rs10179126;rs10179126;rs10179126;rs34271465;rs34271465;rs34271465;rs10195252;rs10195252;rs10195252;rs10195252;rs10195252;rs10195252;rs11394662;rs11394662;rs36105243;rs36105243;rs7592412;rs7592412;rs13432797;rs13432797;rs13432797;rs13432797;rs1128249;rs1128249;rs1128249;rs1128249;rs1128249;rs13389219;rs13389219;rs13389219;rs13389219;rs13389219;rs542639033;rs542639033;rs10187501;rs10187501;rs6717858;rs6717858;rs6717858;rs6717858;rs6717858;rs3769869;rs3769869;rs3769869;rs3769869;rs6753142;rs6753142;rs6738627;rs6738627;rs10601676;rs10601676;rs10601676;rs10630427;rs10630427;rs10630427;rs10649609;rs10649609;rs6752978;rs6752978;rs6752978;rs12692737;rs12692737;rs9653282;rs9653282;rs150828478;rs150828478;rs7609045;rs7609045;rs7609045;rs34704590;rs34704590;rs2198550;rs2198550;rs6712203;rs6712203;rs6712203;rs36020870;rs36020870;rs12692738;rs12692738;rs12692738;rs12692738;rs13017482;rs13017482;rs6705646;rs6705646;rs3820982;rs3820982;rs3769876;rs3769876;rs6748833;rs6748833;rs3754954;rs3754954;rs3754955;rs3754955;rs355828;rs355828;	HDL;HDL_C;TG;triglyc;HDL_C;LDL_C;triglyc;HDL_C;triglyc;HDL_C;triglyc;HDL;HDL_C;TG;triglyc;HDL;HDL_C;TG;triglyc;HDL;HDL_C;LDL_C;TG;triglyc;HDL;HDL_C;TG;triglyc;HDL;HDL_C;TG;triglyc;HDL_C;LDL_C;triglyc;HDL;HDL_C;LDL;LDL_C;TG;triglyc;HDL_C;triglyc;HDL_C;triglyc;HDL_C;triglyc;HDL;HDL_C;TG;triglyc;HDL;HDL_C;LDL_C;TG;triglyc;HDL;HDL_C;LDL_C;TG;triglyc;HDL_C;triglyc;HDL_C;triglyc;HDL;HDL_C;LDL_C;TG;triglyc;HDL;HDL_C;TG;triglyc;HDL_C;triglyc;HDL_C;triglyc;HDL_C;LDL_C;triglyc;HDL_C;LDL_C;triglyc;HDL_C;triglyc;HDL_C;TG;triglyc;HDL_C;triglyc;HDL_C;triglyc;HDL_C;triglyc;HDL_C;TG;triglyc;HDL_C;triglyc;HDL_C;triglyc;HDL_C;TG;triglyc;HDL_C;triglyc;HDL;HDL_C;TG;triglyc;HDL_C;triglyc;HDL_C;triglyc;HDL_C;triglyc;HDL_C;triglyc;HDL_C;triglyc;HDL_C;triglyc;HDL_C;triglyc;HDL_C;triglyc;	Willer_et_al_2013;UKBB;Willer_et_al_2013;UKBB;UKBB;UKBB;UKBB;UKBB;UKBB;UKBB;UKBB;Willer_et_al_2013;UKBB;Willer_et_al_2013;UKBB;Willer_et_al_2013;UKBB;Willer_et_al_2013;UKBB;Willer_et_al_2013;UKBB;UKBB;Willer_et_al_2013;UKBB;Willer_et_al_2013;UKBB;Willer_et_al_2013;UKBB;Willer_et_al_2013;UKBB;Willer_et_al_2013;UKBB;UKBB;UKBB;UKBB;Willer_et_al_2013;UKBB;Willer_et_al_2013;UKBB;Willer_et_al_2013;UKBB;UKBB;UKBB;UKBB;UKBB;UKBB;UKBB;Willer_et_al_2013;UKBB;Willer_et_al_2013;UKBB;Willer_et_al_2013;UKBB;UKBB;Willer_et_al_2013;UKBB;Willer_et_al_2013;UKBB;UKBB;Willer_et_al_2013;UKBB;UKBB;UKBB;UKBB;UKBB;Willer_et_al_2013;UKBB;UKBB;Willer_et_al_2013;UKBB;Willer_et_al_2013;UKBB;Willer_et_al_2013;UKBB;UKBB;UKBB;UKBB;UKBB;UKBB;UKBB;UKBB;UKBB;UKBB;UKBB;UKBB;UKBB;UKBB;Willer_et_al_2013;UKBB;UKBB;UKBB;UKBB;UKBB;UKBB;UKBB;UKBB;Willer_et_al_2013;UKBB;UKBB;UKBB;UKBB;UKBB;UKBB;Willer_et_al_2013;UKBB;UKBB;UKBB;Willer_et_al_2013;UKBB;Willer_et_al_2013;UKBB;UKBB;UKBB;UKBB;UKBB;UKBB;UKBB;UKBB;UKBB;UKBB;UKBB;UKBB;UKBB;UKBB;UKBB;UKBB;UKBB;	2:165558252	rs12692738	165558252;165577164;165577164;165577164;	rs12692738;rs10221833;rs10221833;rs10221833;	2hGlu;Triglycerides;Albumin;HDL_cholesterol;	Chen_et_al.;Sinnott-Armstrong_et_al.;Sinnott-Armstrong_et_al.;Sinnott-Armstrong_et_al.;
2_13	2	165001849	166144043	S-VLDL-C	165513091	2:165513091:C:T	rs10195252	t	c	0.6164	0.0250749	0.00414031	1.393e-09	8.86	31	0.03413	No	COBLL1	GRB14	Biology	82	ApoBbyApoA1;FAw6byFA;Gly;HDL2-C;HDL-C;HDL-D;IDL-FC_percent;Ile;LAbyFA;Leu;L-HDL-C;L-HDL-CE;L-HDL-C_percent;L-HDL-FC;L-HDL-FC_percent;L-HDL-L;L-HDL-P;L-HDL-PL;L-LDL-FC_percent;L-VLDL-C;L-VLDL-CE;L-VLDL-FC;L-VLDL-L;L-VLDL-P;L-VLDL-PL;L-VLDL-TG;M-HDL-C_percent;M-HDL-TG;M-HDL-TG_percent;M-VLDL-C;M-VLDL-CE;M-VLDL-CE_percent;M-VLDL-FC;M-VLDL-L;M-VLDL-P;M-VLDL-PL;M-VLDL-PL_percent;M-VLDL-TG;PUFAbyFA;Serum-TG;S-HDL-TG;S-HDL-TG_percent;S-VLDL-C;S-VLDL-FC;S-VLDL-L;S-VLDL-P;S-VLDL-PL;S-VLDL-TG;S-VLDL-TG_percent;TGbyPG;UnsatDeg;VLDL-C;VLDL-D;VLDL-TG;XL-HDL-C;XL-HDL-CE;XL-HDL-CE_percent;XL-HDL-C_percent;XL-HDL-FC;XL-HDL-L;XL-HDL-P;XL-HDL-PL;XL-HDL-PL_percent;XL-HDL-TG_percent;XL-VLDL-C;XL-VLDL-CE;XL-VLDL-FC;XL-VLDL-L;XL-VLDL-P;XL-VLDL-PL;XL-VLDL-TG;XS-VLDL-FC_percent;XS-VLDL-PL_percent;XS-VLDL-TG;XS-VLDL-TG_percent;XXL-VLDL-C;XXL-VLDL-CE;XXL-VLDL-FC;XXL-VLDL-L;XXL-VLDL-P;XXL-VLDL-PL;XXL-VLDL-TG;	2	region_2_13_locus_1	intron_variant,non_coding_transcript_variant	NA	NA	NA	DIABETES_FG (p=3.95731e-13); DM_OTHER_WIDE (p=5.7544e-12); E4_DIABETES (p=2.13796e-13); E4_DM2 (p=3.52939e-15); E4_DM2NASCOMP (p=4.66552e-15); E4_DM2_STRICT (p=6.90717e-16); KELA_DIAB_INSUL (p=9.4417e-10); KELA_DIAB_INSUL_EXMORE (p=5.61306e-11); RX_STATIN (p=5.07762e-10); T2D (p=2.9964e-16); T2D_INCLAVO (p=3.661e-17);	High light scatter percentage of red cells (Astle W 2016); High light scatter reticulocyte count (Astle W 2016); Reticulocyte count (Astle W 2016); Reticulocyte fraction of red cells (Astle W 2016); Type II diabetes (DIAGRAM 2015); Body mass index (GIANT 2018); Hip circumference (GIANT 2015); Hip circumference (GIANT 2015); Hip circumference adjusted for BMI (GIANT 2015); Waist hip ratio in physically active females (GIANT 2017); Waist hip ratio in physically active indivdiuals (GIANT 2017); Waist hip ratio in physically active indivdiuals (GIANT 2017); Waist hip ratio in females (GIANT 2013); Waist hip ratio in females (GIANT 2015); Waist hip ratio adjusted for physical activity in females (GIANT 2017); Waist hip ratio adjusted for physical activity (GIANT 2017); Waist hip ratio adjusted for physical activity (GIANT 2017); Waist circumference adjusted for smoking in females (GIANT 2017); Waist hip ratio adjusted for smoking (GIANT 2017); Waist hip ratio adjusted for smoking (GIANT 2017); Waist hip ratio (Heid IM 2010); Waist hip ratio (GIANT 2015); Waist hip ratio (GIANT 2015); Waist hip ratio adjusted for BMI in females greater than 50 years of age (GIANT 2015); Waist hip ratio adjusted for BMI in females less than or equal to 50 years of age (GIANT 2015); Waist hip ratio adjusted for BMI (GIANT 2015); Waist circumference in female non-smokers (GIANT 2017); Waist circumference adjusted for smoking in females (GIANT 2017); High density lipoprotein (GLGC 2013); Low density lipoprotein (GLGC 2013); Triglycerides (GLGC 2013); Triglycerides (GLGC 2010); Fasting insulin (MAGIC 2012); GRB14 gene expression in human omental fat (GLGC 2010); Triglycerides (GLGC 2010); Type 2 diabetes (DIAGRAM 2012); Waist hip ratio (Heid IM 2010); log Fasting insulin (MAGIC 2012); log Fasting insulin adjusted for BMI (MAGIC 2012); Triglycerides (GLGC 2010); Waist circumference adjusted for BMI adjusted for smoking behaviour (GIANT 2017); Waist circumference adjusted for BMI in active individuals (GIANT 2017); Waist circumference adjusted for BMI in non smokers (GIANT 2017); Waist circumference adjusted for BMI joint analysis main effects and physical activity interaction (GIANT 2017); Waist circumference adjusted for BMI joint analysis main effects and smoking interaction (GIANT 2017); Waist circumference adjusted for body mass index (GIANT 2017); Waist hip ratio (Heid IM 2010); Waist to hip ratio adjusted for BMI adjusted for smoking behaviour (GIANT 2017); Waist to hip ratio adjusted for BMI adjusted for smoking behaviour (GIANT 2017); Waist to hip ratio adjusted for BMI in active individuals (GIANT 2017); Waist to hip ratio adjusted for BMI in active individuals (GIANT 2017); Waist to hip ratio adjusted for BMI joint analysis for main effect and physical activity interaction (GIANT 2017); Waist to hip ratio adjusted for BMI joint analysis for main effect and physical activity interaction (GIANT 2017); Waist to hip ratio adjusted for body mass index (GIANT 2015); Waist to hip ratio adjusted for body mass index (GIANT 2015); Waist to hip ratio adjusted for body mass index (GIANT 2015); Waist to hip ratio adjusted for body mass index (GIANT 2015); Waist to hip ratio adjusted for body mass index (GIANT 2017); Waist to hip ratio adjusted for body mass index (GIANT 2017); Waist to hip ratio adjusted for body mass index (GIANT 2017); Waist to hip ratio adjusted for body mass index (GIANT 2017); Arm fat mass left (Neale B 2017); Arm fat mass right (Neale B 2017); Arm fat percentage left (Neale B 2017); Arm fat percentage right (Neale B 2017); Body fat percentage (Neale B 2017); Diabetes diagnosed by doctor (Neale B 2017); Hip circumference (Neale B 2017); Impedance of arm left (Neale B 2017); Impedance of arm right (Neale B 2017); Impedance of whole body (Neale B 2017); Leg fat mass left (Neale B 2017); Leg fat mass right (Neale B 2017); Leg fat percentage left (Neale B 2017); Leg fat percentage right (Neale B 2017); Trunk fat mass (Neale B 2017); Trunk fat percentage (Neale B 2017); Whole body fat mass (Neale B 2017); Triglycerides (GLGC 2010); Waist hip ratio (Heid IM 2010);	NA	NA	NA	2:165501849;2:165501849;2:165501849;2:165501849;2:165501927;2:165501927;2:165501927;2:165504565;2:165504565;2:165506724;2:165506724;2:165507843;2:165507843;2:165507843;2:165507843;2:165508300;2:165508300;2:165508300;2:165508300;2:165508389;2:165508389;2:165508389;2:165508389;2:165508389;2:165509579;2:165509579;2:165509579;2:165509579;2:165511794;2:165511794;2:165511794;2:165511794;2:165513065;2:165513065;2:165513065;2:165513091;2:165513091;2:165513091;2:165513091;2:165513091;2:165513091;2:165514409;2:165514409;2:165524751;2:165524751;2:165526338;2:165526338;2:165526587;2:165526587;2:165526587;2:165526587;2:165528624;2:165528624;2:165528624;2:165528624;2:165528624;2:165528876;2:165528876;2:165528876;2:165528876;2:165528876;2:165529238;2:165529238;2:165532454;2:165532454;2:165539661;2:165539661;2:165539661;2:165539661;2:165539661;2:165543199;2:165543199;2:165543199;2:165543199;2:165544071;2:165544071;2:165544450;2:165544450;2:165544573;2:165544573;2:165544573;2:165545373;2:165545373;2:165545373;2:165552706;2:165552706;2:165552942;2:165552942;2:165552942;2:165554309;2:165554309;2:165554658;2:165554658;2:165554896;2:165554896;2:165555207;2:165555207;2:165555207;2:165555597;2:165555597;2:165556760;2:165556760;2:165557318;2:165557318;2:165557318;2:165558181;2:165558181;2:165558252;2:165558252;2:165558252;2:165558252;2:165562893;2:165562893;2:165567695;2:165567695;2:165568957;2:165568957;2:165569373;2:165569373;2:165573039;2:165573039;2:165575431;2:165575431;2:165575558;2:165575558;2:165612741;2:165612741;	rs3923113;rs3923113;rs3923113;rs3923113;rs397791024;rs397791024;rs397791024;rs12692735;rs12692735;rs10930133;rs10930133;rs6754919;rs6754919;rs6754919;rs6754919;rs6713419;rs6713419;rs6713419;rs6713419;rs10184004;rs10184004;rs10184004;rs10184004;rs10184004;rs7607886;rs7607886;rs7607886;rs7607886;rs10179126;rs10179126;rs10179126;rs10179126;rs34271465;rs34271465;rs34271465;rs10195252;rs10195252;rs10195252;rs10195252;rs10195252;rs10195252;rs11394662;rs11394662;rs36105243;rs36105243;rs7592412;rs7592412;rs13432797;rs13432797;rs13432797;rs13432797;rs1128249;rs1128249;rs1128249;rs1128249;rs1128249;rs13389219;rs13389219;rs13389219;rs13389219;rs13389219;rs542639033;rs542639033;rs10187501;rs10187501;rs6717858;rs6717858;rs6717858;rs6717858;rs6717858;rs3769869;rs3769869;rs3769869;rs3769869;rs6753142;rs6753142;rs6738627;rs6738627;rs10601676;rs10601676;rs10601676;rs10630427;rs10630427;rs10630427;rs10649609;rs10649609;rs6752978;rs6752978;rs6752978;rs12692737;rs12692737;rs9653282;rs9653282;rs150828478;rs150828478;rs7609045;rs7609045;rs7609045;rs34704590;rs34704590;rs2198550;rs2198550;rs6712203;rs6712203;rs6712203;rs36020870;rs36020870;rs12692738;rs12692738;rs12692738;rs12692738;rs13017482;rs13017482;rs6705646;rs6705646;rs3820982;rs3820982;rs3769876;rs3769876;rs6748833;rs6748833;rs3754954;rs3754954;rs3754955;rs3754955;rs355828;rs355828;	HDL;HDL_C;TG;triglyc;HDL_C;LDL_C;triglyc;HDL_C;triglyc;HDL_C;triglyc;HDL;HDL_C;TG;triglyc;HDL;HDL_C;TG;triglyc;HDL;HDL_C;LDL_C;TG;triglyc;HDL;HDL_C;TG;triglyc;HDL;HDL_C;TG;triglyc;HDL_C;LDL_C;triglyc;HDL;HDL_C;LDL;LDL_C;TG;triglyc;HDL_C;triglyc;HDL_C;triglyc;HDL_C;triglyc;HDL;HDL_C;TG;triglyc;HDL;HDL_C;LDL_C;TG;triglyc;HDL;HDL_C;LDL_C;TG;triglyc;HDL_C;triglyc;HDL_C;triglyc;HDL;HDL_C;LDL_C;TG;triglyc;HDL;HDL_C;TG;triglyc;HDL_C;triglyc;HDL_C;triglyc;HDL_C;LDL_C;triglyc;HDL_C;LDL_C;triglyc;HDL_C;triglyc;HDL_C;TG;triglyc;HDL_C;triglyc;HDL_C;triglyc;HDL_C;triglyc;HDL_C;TG;triglyc;HDL_C;triglyc;HDL_C;triglyc;HDL_C;TG;triglyc;HDL_C;triglyc;HDL;HDL_C;TG;triglyc;HDL_C;triglyc;HDL_C;triglyc;HDL_C;triglyc;HDL_C;triglyc;HDL_C;triglyc;HDL_C;triglyc;HDL_C;triglyc;HDL_C;triglyc;	Willer_et_al_2013;UKBB;Willer_et_al_2013;UKBB;UKBB;UKBB;UKBB;UKBB;UKBB;UKBB;UKBB;Willer_et_al_2013;UKBB;Willer_et_al_2013;UKBB;Willer_et_al_2013;UKBB;Willer_et_al_2013;UKBB;Willer_et_al_2013;UKBB;UKBB;Willer_et_al_2013;UKBB;Willer_et_al_2013;UKBB;Willer_et_al_2013;UKBB;Willer_et_al_2013;UKBB;Willer_et_al_2013;UKBB;UKBB;UKBB;UKBB;Willer_et_al_2013;UKBB;Willer_et_al_2013;UKBB;Willer_et_al_2013;UKBB;UKBB;UKBB;UKBB;UKBB;UKBB;UKBB;Willer_et_al_2013;UKBB;Willer_et_al_2013;UKBB;Willer_et_al_2013;UKBB;UKBB;Willer_et_al_2013;UKBB;Willer_et_al_2013;UKBB;UKBB;Willer_et_al_2013;UKBB;UKBB;UKBB;UKBB;UKBB;Willer_et_al_2013;UKBB;UKBB;Willer_et_al_2013;UKBB;Willer_et_al_2013;UKBB;Willer_et_al_2013;UKBB;UKBB;UKBB;UKBB;UKBB;UKBB;UKBB;UKBB;UKBB;UKBB;UKBB;UKBB;UKBB;UKBB;Willer_et_al_2013;UKBB;UKBB;UKBB;UKBB;UKBB;UKBB;UKBB;UKBB;Willer_et_al_2013;UKBB;UKBB;UKBB;UKBB;UKBB;UKBB;Willer_et_al_2013;UKBB;UKBB;UKBB;Willer_et_al_2013;UKBB;Willer_et_al_2013;UKBB;UKBB;UKBB;UKBB;UKBB;UKBB;UKBB;UKBB;UKBB;UKBB;UKBB;UKBB;UKBB;UKBB;UKBB;UKBB;UKBB;	2:165558252	rs12692738	165558252;165577164;165577164;165577164;	rs12692738;rs10221833;rs10221833;rs10221833;	2hGlu;Triglycerides;Albumin;HDL_cholesterol;	Chen_et_al.;Sinnott-Armstrong_et_al.;Sinnott-Armstrong_et_al.;Sinnott-Armstrong_et_al.;
2_13	2	165001849	166144043	L-HDL-FC	165528624	2:165528624:G:T	rs1128249	t	g	0.3737	0.041197	0.00406528	3.908e-24	23.41	33	0.03342	No	COBLL1	GRB14	Biology	81	ApoBbyApoA1;FAw6byFA;Gly;HDL2-C;HDL-C;HDL-D;IDL-FC_percent;Ile;Leu;L-HDL-C;L-HDL-CE;L-HDL-C_percent;L-HDL-FC;L-HDL-FC_percent;L-HDL-L;L-HDL-P;L-HDL-PL;L-LDL-FC_percent;L-VLDL-C;L-VLDL-CE;L-VLDL-FC;L-VLDL-L;L-VLDL-P;L-VLDL-PL;L-VLDL-TG;M-HDL-C_percent;M-HDL-TG;M-HDL-TG_percent;M-VLDL-C;M-VLDL-CE;M-VLDL-CE_percent;M-VLDL-FC;M-VLDL-L;M-VLDL-P;M-VLDL-PL;M-VLDL-PL_percent;M-VLDL-TG;PUFAbyFA;Serum-TG;S-HDL-TG;S-HDL-TG_percent;S-VLDL-C_percent;S-VLDL-FC;S-VLDL-L;S-VLDL-P;S-VLDL-PL;S-VLDL-TG;S-VLDL-TG_percent;TGbyPG;UnsatDeg;VLDL-C;VLDL-D;VLDL-TG;XL-HDL-C;XL-HDL-CE;XL-HDL-CE_percent;XL-HDL-C_percent;XL-HDL-FC;XL-HDL-L;XL-HDL-P;XL-HDL-PL;XL-HDL-PL_percent;XL-HDL-TG_percent;XL-VLDL-C;XL-VLDL-CE;XL-VLDL-FC;XL-VLDL-L;XL-VLDL-P;XL-VLDL-PL;XL-VLDL-TG;XS-VLDL-FC_percent;XS-VLDL-PL_percent;XS-VLDL-TG;XS-VLDL-TG_percent;XXL-VLDL-C;XXL-VLDL-CE;XXL-VLDL-FC;XXL-VLDL-L;XXL-VLDL-P;XXL-VLDL-PL;XXL-VLDL-TG;	2	region_2_13_locus_1	intron_variant,non_coding_transcript_variant	NA	NA	NA	DIABETES_FG (p=1.32404e-12); DM_OTHER_WIDE (p=1.05487e-11); E4_DIABETES (p=8.67162e-13); E4_DM2 (p=1.82012e-14); E4_DM2NASCOMP (p=3.1017e-14); E4_DM2_STRICT (p=2.1707e-15); KELA_DIAB_INSUL (p=3.40887e-09); KELA_DIAB_INSUL_EXMORE (p=2.20933e-10); RX_STATIN (p=2.7185e-10); T2D (p=9.74765e-16); T2D_INCLAVO (p=2.96142e-16);	High light scatter percentage of red cells (Astle W 2016); High light scatter reticulocyte count (Astle W 2016); Reticulocyte count (Astle W 2016); Reticulocyte fraction of red cells (Astle W 2016); Type II diabetes (DIAGRAM 2015); Hip circumference (GIANT 2015); Hip circumference adjusted for BMI (GIANT 2015); Waist hip ratio in physically active females (GIANT 2017); Waist hip ratio in physically active indivdiuals (GIANT 2017); Waist hip ratio in physically active indivdiuals (GIANT 2017); Waist hip ratio in females (GIANT 2013); Waist hip ratio in females (GIANT 2015); Waist hip ratio in female non-smokers (GIANT 2017); Waist hip ratio adjusted for physical activity in females (GIANT 2017); Waist hip ratio adjusted for physical activity (GIANT 2017); Waist hip ratio adjusted for physical activity (GIANT 2017); Waist circumference adjusted for smoking in females (GIANT 2017); Waist hip ratio adjusted for smoking (GIANT 2017); Waist hip ratio adjusted for smoking (GIANT 2017); Waist hip ratio (Heid IM 2010); Waist hip ratio (GIANT 2015); Waist hip ratio (GIANT 2015); Waist hip ratio adjusted for BMI in females greater than 50 years of age (GIANT 2015); Waist hip ratio adjusted for BMI in females less than or equal to 50 years of age (GIANT 2015); Waist hip ratio adjusted for BMI (GIANT 2015); Waist circumference in female non-smokers (GIANT 2017); Waist circumference adjusted for smoking in females (GIANT 2017); High density lipoprotein (GLGC 2013); Triglycerides (GLGC 2013); Triglycerides (GLGC 2010); Triglycerides (GLGC 2010); Type 2 diabetes (DIAGRAM 2012); Waist hip ratio (Heid IM 2010); log Fasting insulin (MAGIC 2012); log Fasting insulin adjusted for BMI (MAGIC 2012); High light scatter reticulocyte percentage of red cells (Astle W 2016); Waist to hip ratio adjusted for BMI adjusted for smoking behaviour (GIANT 2017); Waist to hip ratio adjusted for BMI adjusted for smoking behaviour (GIANT 2017); Waist to hip ratio adjusted for BMI in non smokers (GIANT 2017); Waist to hip ratio adjusted for BMI joint analysis main effects and smoking interaction (GIANT 2017); Waist to hip ratio adjusted for body mass index (GIANT 2015); Waist to hip ratio adjusted for body mass index (GIANT 2015); Waist to hip ratio adjusted for body mass index (GIANT 2015); Waist to hip ratio adjusted for body mass index (GIANT 2015); Arm fat mass left (Neale B 2017); Arm fat mass right (Neale B 2017); Arm fat percentage left (Neale B 2017); Arm fat percentage right (Neale B 2017); Body fat percentage (Neale B 2017); Diabetes diagnosed by doctor (Neale B 2017); Hip circumference (Neale B 2017); Impedance of arm left (Neale B 2017); Impedance of arm right (Neale B 2017); Impedance of whole body (Neale B 2017); Leg fat mass left (Neale B 2017); Leg fat mass right (Neale B 2017); Leg fat percentage left (Neale B 2017); Leg fat percentage right (Neale B 2017); Trunk fat mass (Neale B 2017); Trunk fat percentage (Neale B 2017); Whole body fat mass (Neale B 2017);	NA	NA	NA	2:165501849;2:165501849;2:165501849;2:165501849;2:165501927;2:165501927;2:165501927;2:165504565;2:165504565;2:165506724;2:165506724;2:165507843;2:165507843;2:165507843;2:165507843;2:165508300;2:165508300;2:165508300;2:165508300;2:165508389;2:165508389;2:165508389;2:165508389;2:165508389;2:165509579;2:165509579;2:165509579;2:165509579;2:165511794;2:165511794;2:165511794;2:165511794;2:165513065;2:165513065;2:165513065;2:165513091;2:165513091;2:165513091;2:165513091;2:165513091;2:165513091;2:165514409;2:165514409;2:165524751;2:165524751;2:165526338;2:165526338;2:165526587;2:165526587;2:165526587;2:165526587;2:165528624;2:165528624;2:165528624;2:165528624;2:165528624;2:165528876;2:165528876;2:165528876;2:165528876;2:165528876;2:165529238;2:165529238;2:165532454;2:165532454;2:165539661;2:165539661;2:165539661;2:165539661;2:165539661;2:165543199;2:165543199;2:165543199;2:165543199;2:165544071;2:165544071;2:165544450;2:165544450;2:165544573;2:165544573;2:165544573;2:165545373;2:165545373;2:165545373;2:165552706;2:165552706;2:165552942;2:165552942;2:165552942;2:165554309;2:165554309;2:165554658;2:165554658;2:165554896;2:165554896;2:165555207;2:165555207;2:165555207;2:165555597;2:165555597;2:165556760;2:165556760;2:165557318;2:165557318;2:165557318;2:165558181;2:165558181;2:165558252;2:165558252;2:165558252;2:165558252;2:165562893;2:165562893;2:165567695;2:165567695;2:165568957;2:165568957;2:165569373;2:165569373;2:165573039;2:165573039;2:165575558;2:165575558;	rs3923113;rs3923113;rs3923113;rs3923113;rs397791024;rs397791024;rs397791024;rs12692735;rs12692735;rs10930133;rs10930133;rs6754919;rs6754919;rs6754919;rs6754919;rs6713419;rs6713419;rs6713419;rs6713419;rs10184004;rs10184004;rs10184004;rs10184004;rs10184004;rs7607886;rs7607886;rs7607886;rs7607886;rs10179126;rs10179126;rs10179126;rs10179126;rs34271465;rs34271465;rs34271465;rs10195252;rs10195252;rs10195252;rs10195252;rs10195252;rs10195252;rs11394662;rs11394662;rs36105243;rs36105243;rs7592412;rs7592412;rs13432797;rs13432797;rs13432797;rs13432797;rs1128249;rs1128249;rs1128249;rs1128249;rs1128249;rs13389219;rs13389219;rs13389219;rs13389219;rs13389219;rs542639033;rs542639033;rs10187501;rs10187501;rs6717858;rs6717858;rs6717858;rs6717858;rs6717858;rs3769869;rs3769869;rs3769869;rs3769869;rs6753142;rs6753142;rs6738627;rs6738627;rs10601676;rs10601676;rs10601676;rs10630427;rs10630427;rs10630427;rs10649609;rs10649609;rs6752978;rs6752978;rs6752978;rs12692737;rs12692737;rs9653282;rs9653282;rs150828478;rs150828478;rs7609045;rs7609045;rs7609045;rs34704590;rs34704590;rs2198550;rs2198550;rs6712203;rs6712203;rs6712203;rs36020870;rs36020870;rs12692738;rs12692738;rs12692738;rs12692738;rs13017482;rs13017482;rs6705646;rs6705646;rs3820982;rs3820982;rs3769876;rs3769876;rs6748833;rs6748833;rs3754955;rs3754955;	HDL;HDL_C;TG;triglyc;HDL_C;LDL_C;triglyc;HDL_C;triglyc;HDL_C;triglyc;HDL;HDL_C;TG;triglyc;HDL;HDL_C;TG;triglyc;HDL;HDL_C;LDL_C;TG;triglyc;HDL;HDL_C;TG;triglyc;HDL;HDL_C;TG;triglyc;HDL_C;LDL_C;triglyc;HDL;HDL_C;LDL;LDL_C;TG;triglyc;HDL_C;triglyc;HDL_C;triglyc;HDL_C;triglyc;HDL;HDL_C;TG;triglyc;HDL;HDL_C;LDL_C;TG;triglyc;HDL;HDL_C;LDL_C;TG;triglyc;HDL_C;triglyc;HDL_C;triglyc;HDL;HDL_C;LDL_C;TG;triglyc;HDL;HDL_C;TG;triglyc;HDL_C;triglyc;HDL_C;triglyc;HDL_C;LDL_C;triglyc;HDL_C;LDL_C;triglyc;HDL_C;triglyc;HDL_C;TG;triglyc;HDL_C;triglyc;HDL_C;triglyc;HDL_C;triglyc;HDL_C;TG;triglyc;HDL_C;triglyc;HDL_C;triglyc;HDL_C;TG;triglyc;HDL_C;triglyc;HDL;HDL_C;TG;triglyc;HDL_C;triglyc;HDL_C;triglyc;HDL_C;triglyc;HDL_C;triglyc;HDL_C;triglyc;HDL_C;triglyc;	Willer_et_al_2013;UKBB;Willer_et_al_2013;UKBB;UKBB;UKBB;UKBB;UKBB;UKBB;UKBB;UKBB;Willer_et_al_2013;UKBB;Willer_et_al_2013;UKBB;Willer_et_al_2013;UKBB;Willer_et_al_2013;UKBB;Willer_et_al_2013;UKBB;UKBB;Willer_et_al_2013;UKBB;Willer_et_al_2013;UKBB;Willer_et_al_2013;UKBB;Willer_et_al_2013;UKBB;Willer_et_al_2013;UKBB;UKBB;UKBB;UKBB;Willer_et_al_2013;UKBB;Willer_et_al_2013;UKBB;Willer_et_al_2013;UKBB;UKBB;UKBB;UKBB;UKBB;UKBB;UKBB;Willer_et_al_2013;UKBB;Willer_et_al_2013;UKBB;Willer_et_al_2013;UKBB;UKBB;Willer_et_al_2013;UKBB;Willer_et_al_2013;UKBB;UKBB;Willer_et_al_2013;UKBB;UKBB;UKBB;UKBB;UKBB;Willer_et_al_2013;UKBB;UKBB;Willer_et_al_2013;UKBB;Willer_et_al_2013;UKBB;Willer_et_al_2013;UKBB;UKBB;UKBB;UKBB;UKBB;UKBB;UKBB;UKBB;UKBB;UKBB;UKBB;UKBB;UKBB;UKBB;Willer_et_al_2013;UKBB;UKBB;UKBB;UKBB;UKBB;UKBB;UKBB;UKBB;Willer_et_al_2013;UKBB;UKBB;UKBB;UKBB;UKBB;UKBB;Willer_et_al_2013;UKBB;UKBB;UKBB;Willer_et_al_2013;UKBB;Willer_et_al_2013;UKBB;UKBB;UKBB;UKBB;UKBB;UKBB;UKBB;UKBB;UKBB;UKBB;UKBB;UKBB;UKBB;	2:165558252	rs12692738	165558252;165577164;165577164;165577164;	rs12692738;rs10221833;rs10221833;rs10221833;	2hGlu;Triglycerides;Albumin;HDL_cholesterol;	Chen_et_al.;Sinnott-Armstrong_et_al.;Sinnott-Armstrong_et_al.;Sinnott-Armstrong_et_al.;
2_13	2	165001849	166144043	L-HDL-C	165528624	2:165528624:G:T	rs1128249	t	g	0.3737	0.0395266	0.00406417	2.345e-22	21.63	33	0.0292	No	COBLL1	GRB14	Biology	81	ApoBbyApoA1;FAw6byFA;Gly;HDL2-C;HDL-C;HDL-D;IDL-FC_percent;Ile;Leu;L-HDL-C;L-HDL-CE;L-HDL-C_percent;L-HDL-FC;L-HDL-FC_percent;L-HDL-L;L-HDL-P;L-HDL-PL;L-LDL-FC_percent;L-VLDL-C;L-VLDL-CE;L-VLDL-FC;L-VLDL-L;L-VLDL-P;L-VLDL-PL;L-VLDL-TG;M-HDL-C_percent;M-HDL-TG;M-HDL-TG_percent;M-VLDL-C;M-VLDL-CE;M-VLDL-CE_percent;M-VLDL-FC;M-VLDL-L;M-VLDL-P;M-VLDL-PL;M-VLDL-PL_percent;M-VLDL-TG;PUFAbyFA;Serum-TG;S-HDL-TG;S-HDL-TG_percent;S-VLDL-C_percent;S-VLDL-FC;S-VLDL-L;S-VLDL-P;S-VLDL-PL;S-VLDL-TG;S-VLDL-TG_percent;TGbyPG;UnsatDeg;VLDL-C;VLDL-D;VLDL-TG;XL-HDL-C;XL-HDL-CE;XL-HDL-CE_percent;XL-HDL-C_percent;XL-HDL-FC;XL-HDL-L;XL-HDL-P;XL-HDL-PL;XL-HDL-PL_percent;XL-HDL-TG_percent;XL-VLDL-C;XL-VLDL-CE;XL-VLDL-FC;XL-VLDL-L;XL-VLDL-P;XL-VLDL-PL;XL-VLDL-TG;XS-VLDL-FC_percent;XS-VLDL-PL_percent;XS-VLDL-TG;XS-VLDL-TG_percent;XXL-VLDL-C;XXL-VLDL-CE;XXL-VLDL-FC;XXL-VLDL-L;XXL-VLDL-P;XXL-VLDL-PL;XXL-VLDL-TG;	2	region_2_13_locus_1	intron_variant,non_coding_transcript_variant	NA	NA	NA	DIABETES_FG (p=1.32404e-12); DM_OTHER_WIDE (p=1.05487e-11); E4_DIABETES (p=8.67162e-13); E4_DM2 (p=1.82012e-14); E4_DM2NASCOMP (p=3.1017e-14); E4_DM2_STRICT (p=2.1707e-15); KELA_DIAB_INSUL (p=3.40887e-09); KELA_DIAB_INSUL_EXMORE (p=2.20933e-10); RX_STATIN (p=2.7185e-10); T2D (p=9.74765e-16); T2D_INCLAVO (p=2.96142e-16);	High light scatter percentage of red cells (Astle W 2016); High light scatter reticulocyte count (Astle W 2016); Reticulocyte count (Astle W 2016); Reticulocyte fraction of red cells (Astle W 2016); Type II diabetes (DIAGRAM 2015); Hip circumference (GIANT 2015); Hip circumference adjusted for BMI (GIANT 2015); Waist hip ratio in physically active females (GIANT 2017); Waist hip ratio in physically active indivdiuals (GIANT 2017); Waist hip ratio in physically active indivdiuals (GIANT 2017); Waist hip ratio in females (GIANT 2013); Waist hip ratio in females (GIANT 2015); Waist hip ratio in female non-smokers (GIANT 2017); Waist hip ratio adjusted for physical activity in females (GIANT 2017); Waist hip ratio adjusted for physical activity (GIANT 2017); Waist hip ratio adjusted for physical activity (GIANT 2017); Waist circumference adjusted for smoking in females (GIANT 2017); Waist hip ratio adjusted for smoking (GIANT 2017); Waist hip ratio adjusted for smoking (GIANT 2017); Waist hip ratio (Heid IM 2010); Waist hip ratio (GIANT 2015); Waist hip ratio (GIANT 2015); Waist hip ratio adjusted for BMI in females greater than 50 years of age (GIANT 2015); Waist hip ratio adjusted for BMI in females less than or equal to 50 years of age (GIANT 2015); Waist hip ratio adjusted for BMI (GIANT 2015); Waist circumference in female non-smokers (GIANT 2017); Waist circumference adjusted for smoking in females (GIANT 2017); High density lipoprotein (GLGC 2013); Triglycerides (GLGC 2013); Triglycerides (GLGC 2010); Triglycerides (GLGC 2010); Type 2 diabetes (DIAGRAM 2012); Waist hip ratio (Heid IM 2010); log Fasting insulin (MAGIC 2012); log Fasting insulin adjusted for BMI (MAGIC 2012); High light scatter reticulocyte percentage of red cells (Astle W 2016); Waist to hip ratio adjusted for BMI adjusted for smoking behaviour (GIANT 2017); Waist to hip ratio adjusted for BMI adjusted for smoking behaviour (GIANT 2017); Waist to hip ratio adjusted for BMI in non smokers (GIANT 2017); Waist to hip ratio adjusted for BMI joint analysis main effects and smoking interaction (GIANT 2017); Waist to hip ratio adjusted for body mass index (GIANT 2015); Waist to hip ratio adjusted for body mass index (GIANT 2015); Waist to hip ratio adjusted for body mass index (GIANT 2015); Waist to hip ratio adjusted for body mass index (GIANT 2015); Arm fat mass left (Neale B 2017); Arm fat mass right (Neale B 2017); Arm fat percentage left (Neale B 2017); Arm fat percentage right (Neale B 2017); Body fat percentage (Neale B 2017); Diabetes diagnosed by doctor (Neale B 2017); Hip circumference (Neale B 2017); Impedance of arm left (Neale B 2017); Impedance of arm right (Neale B 2017); Impedance of whole body (Neale B 2017); Leg fat mass left (Neale B 2017); Leg fat mass right (Neale B 2017); Leg fat percentage left (Neale B 2017); Leg fat percentage right (Neale B 2017); Trunk fat mass (Neale B 2017); Trunk fat percentage (Neale B 2017); Whole body fat mass (Neale B 2017);	NA	NA	NA	2:165501849;2:165501849;2:165501849;2:165501849;2:165501927;2:165501927;2:165501927;2:165504565;2:165504565;2:165506724;2:165506724;2:165507843;2:165507843;2:165507843;2:165507843;2:165508300;2:165508300;2:165508300;2:165508300;2:165508389;2:165508389;2:165508389;2:165508389;2:165508389;2:165509579;2:165509579;2:165509579;2:165509579;2:165511794;2:165511794;2:165511794;2:165511794;2:165513065;2:165513065;2:165513065;2:165513091;2:165513091;2:165513091;2:165513091;2:165513091;2:165513091;2:165514409;2:165514409;2:165524751;2:165524751;2:165526338;2:165526338;2:165526587;2:165526587;2:165526587;2:165526587;2:165528624;2:165528624;2:165528624;2:165528624;2:165528624;2:165528876;2:165528876;2:165528876;2:165528876;2:165528876;2:165529238;2:165529238;2:165532454;2:165532454;2:165539661;2:165539661;2:165539661;2:165539661;2:165539661;2:165543199;2:165543199;2:165543199;2:165543199;2:165544071;2:165544071;2:165544450;2:165544450;2:165544573;2:165544573;2:165544573;2:165545373;2:165545373;2:165545373;2:165552706;2:165552706;2:165552942;2:165552942;2:165552942;2:165554309;2:165554309;2:165554658;2:165554658;2:165554896;2:165554896;2:165555207;2:165555207;2:165555207;2:165555597;2:165555597;2:165556760;2:165556760;2:165557318;2:165557318;2:165557318;2:165558181;2:165558181;2:165558252;2:165558252;2:165558252;2:165558252;2:165562893;2:165562893;2:165567695;2:165567695;2:165568957;2:165568957;2:165569373;2:165569373;2:165573039;2:165573039;2:165575558;2:165575558;	rs3923113;rs3923113;rs3923113;rs3923113;rs397791024;rs397791024;rs397791024;rs12692735;rs12692735;rs10930133;rs10930133;rs6754919;rs6754919;rs6754919;rs6754919;rs6713419;rs6713419;rs6713419;rs6713419;rs10184004;rs10184004;rs10184004;rs10184004;rs10184004;rs7607886;rs7607886;rs7607886;rs7607886;rs10179126;rs10179126;rs10179126;rs10179126;rs34271465;rs34271465;rs34271465;rs10195252;rs10195252;rs10195252;rs10195252;rs10195252;rs10195252;rs11394662;rs11394662;rs36105243;rs36105243;rs7592412;rs7592412;rs13432797;rs13432797;rs13432797;rs13432797;rs1128249;rs1128249;rs1128249;rs1128249;rs1128249;rs13389219;rs13389219;rs13389219;rs13389219;rs13389219;rs542639033;rs542639033;rs10187501;rs10187501;rs6717858;rs6717858;rs6717858;rs6717858;rs6717858;rs3769869;rs3769869;rs3769869;rs3769869;rs6753142;rs6753142;rs6738627;rs6738627;rs10601676;rs10601676;rs10601676;rs10630427;rs10630427;rs10630427;rs10649609;rs10649609;rs6752978;rs6752978;rs6752978;rs12692737;rs12692737;rs9653282;rs9653282;rs150828478;rs150828478;rs7609045;rs7609045;rs7609045;rs34704590;rs34704590;rs2198550;rs2198550;rs6712203;rs6712203;rs6712203;rs36020870;rs36020870;rs12692738;rs12692738;rs12692738;rs12692738;rs13017482;rs13017482;rs6705646;rs6705646;rs3820982;rs3820982;rs3769876;rs3769876;rs6748833;rs6748833;rs3754955;rs3754955;	HDL;HDL_C;TG;triglyc;HDL_C;LDL_C;triglyc;HDL_C;triglyc;HDL_C;triglyc;HDL;HDL_C;TG;triglyc;HDL;HDL_C;TG;triglyc;HDL;HDL_C;LDL_C;TG;triglyc;HDL;HDL_C;TG;triglyc;HDL;HDL_C;TG;triglyc;HDL_C;LDL_C;triglyc;HDL;HDL_C;LDL;LDL_C;TG;triglyc;HDL_C;triglyc;HDL_C;triglyc;HDL_C;triglyc;HDL;HDL_C;TG;triglyc;HDL;HDL_C;LDL_C;TG;triglyc;HDL;HDL_C;LDL_C;TG;triglyc;HDL_C;triglyc;HDL_C;triglyc;HDL;HDL_C;LDL_C;TG;triglyc;HDL;HDL_C;TG;triglyc;HDL_C;triglyc;HDL_C;triglyc;HDL_C;LDL_C;triglyc;HDL_C;LDL_C;triglyc;HDL_C;triglyc;HDL_C;TG;triglyc;HDL_C;triglyc;HDL_C;triglyc;HDL_C;triglyc;HDL_C;TG;triglyc;HDL_C;triglyc;HDL_C;triglyc;HDL_C;TG;triglyc;HDL_C;triglyc;HDL;HDL_C;TG;triglyc;HDL_C;triglyc;HDL_C;triglyc;HDL_C;triglyc;HDL_C;triglyc;HDL_C;triglyc;HDL_C;triglyc;	Willer_et_al_2013;UKBB;Willer_et_al_2013;UKBB;UKBB;UKBB;UKBB;UKBB;UKBB;UKBB;UKBB;Willer_et_al_2013;UKBB;Willer_et_al_2013;UKBB;Willer_et_al_2013;UKBB;Willer_et_al_2013;UKBB;Willer_et_al_2013;UKBB;UKBB;Willer_et_al_2013;UKBB;Willer_et_al_2013;UKBB;Willer_et_al_2013;UKBB;Willer_et_al_2013;UKBB;Willer_et_al_2013;UKBB;UKBB;UKBB;UKBB;Willer_et_al_2013;UKBB;Willer_et_al_2013;UKBB;Willer_et_al_2013;UKBB;UKBB;UKBB;UKBB;UKBB;UKBB;UKBB;Willer_et_al_2013;UKBB;Willer_et_al_2013;UKBB;Willer_et_al_2013;UKBB;UKBB;Willer_et_al_2013;UKBB;Willer_et_al_2013;UKBB;UKBB;Willer_et_al_2013;UKBB;UKBB;UKBB;UKBB;UKBB;Willer_et_al_2013;UKBB;UKBB;Willer_et_al_2013;UKBB;Willer_et_al_2013;UKBB;Willer_et_al_2013;UKBB;UKBB;UKBB;UKBB;UKBB;UKBB;UKBB;UKBB;UKBB;UKBB;UKBB;UKBB;UKBB;UKBB;Willer_et_al_2013;UKBB;UKBB;UKBB;UKBB;UKBB;UKBB;UKBB;UKBB;Willer_et_al_2013;UKBB;UKBB;UKBB;UKBB;UKBB;UKBB;Willer_et_al_2013;UKBB;UKBB;UKBB;Willer_et_al_2013;UKBB;Willer_et_al_2013;UKBB;UKBB;UKBB;UKBB;UKBB;UKBB;UKBB;UKBB;UKBB;UKBB;UKBB;UKBB;UKBB;	2:165558252	rs12692738	165558252;165577164;165577164;165577164;	rs12692738;rs10221833;rs10221833;rs10221833;	2hGlu;Triglycerides;Albumin;HDL_cholesterol;	Chen_et_al.;Sinnott-Armstrong_et_al.;Sinnott-Armstrong_et_al.;Sinnott-Armstrong_et_al.;
2_13	2	165001849	166144043	L-HDL-CE	165528624	2:165528624:G:T	rs1128249	t	g	0.3738	0.0389349	0.00406391	9.643e-22	21.02	33	0.02932	No	COBLL1	GRB14	Biology	81	ApoBbyApoA1;FAw6byFA;Gly;HDL2-C;HDL-C;HDL-D;IDL-FC_percent;Ile;Leu;L-HDL-C;L-HDL-CE;L-HDL-C_percent;L-HDL-FC;L-HDL-FC_percent;L-HDL-L;L-HDL-P;L-HDL-PL;L-LDL-FC_percent;L-VLDL-C;L-VLDL-CE;L-VLDL-FC;L-VLDL-L;L-VLDL-P;L-VLDL-PL;L-VLDL-TG;M-HDL-C_percent;M-HDL-TG;M-HDL-TG_percent;M-VLDL-C;M-VLDL-CE;M-VLDL-CE_percent;M-VLDL-FC;M-VLDL-L;M-VLDL-P;M-VLDL-PL;M-VLDL-PL_percent;M-VLDL-TG;PUFAbyFA;Serum-TG;S-HDL-TG;S-HDL-TG_percent;S-VLDL-C_percent;S-VLDL-FC;S-VLDL-L;S-VLDL-P;S-VLDL-PL;S-VLDL-TG;S-VLDL-TG_percent;TGbyPG;UnsatDeg;VLDL-C;VLDL-D;VLDL-TG;XL-HDL-C;XL-HDL-CE;XL-HDL-CE_percent;XL-HDL-C_percent;XL-HDL-FC;XL-HDL-L;XL-HDL-P;XL-HDL-PL;XL-HDL-PL_percent;XL-HDL-TG_percent;XL-VLDL-C;XL-VLDL-CE;XL-VLDL-FC;XL-VLDL-L;XL-VLDL-P;XL-VLDL-PL;XL-VLDL-TG;XS-VLDL-FC_percent;XS-VLDL-PL_percent;XS-VLDL-TG;XS-VLDL-TG_percent;XXL-VLDL-C;XXL-VLDL-CE;XXL-VLDL-FC;XXL-VLDL-L;XXL-VLDL-P;XXL-VLDL-PL;XXL-VLDL-TG;	2	region_2_13_locus_1	intron_variant,non_coding_transcript_variant	NA	NA	NA	DIABETES_FG (p=1.32404e-12); DM_OTHER_WIDE (p=1.05487e-11); E4_DIABETES (p=8.67162e-13); E4_DM2 (p=1.82012e-14); E4_DM2NASCOMP (p=3.1017e-14); E4_DM2_STRICT (p=2.1707e-15); KELA_DIAB_INSUL (p=3.40887e-09); KELA_DIAB_INSUL_EXMORE (p=2.20933e-10); RX_STATIN (p=2.7185e-10); T2D (p=9.74765e-16); T2D_INCLAVO (p=2.96142e-16);	High light scatter percentage of red cells (Astle W 2016); High light scatter reticulocyte count (Astle W 2016); Reticulocyte count (Astle W 2016); Reticulocyte fraction of red cells (Astle W 2016); Type II diabetes (DIAGRAM 2015); Hip circumference (GIANT 2015); Hip circumference adjusted for BMI (GIANT 2015); Waist hip ratio in physically active females (GIANT 2017); Waist hip ratio in physically active indivdiuals (GIANT 2017); Waist hip ratio in physically active indivdiuals (GIANT 2017); Waist hip ratio in females (GIANT 2013); Waist hip ratio in females (GIANT 2015); Waist hip ratio in female non-smokers (GIANT 2017); Waist hip ratio adjusted for physical activity in females (GIANT 2017); Waist hip ratio adjusted for physical activity (GIANT 2017); Waist hip ratio adjusted for physical activity (GIANT 2017); Waist circumference adjusted for smoking in females (GIANT 2017); Waist hip ratio adjusted for smoking (GIANT 2017); Waist hip ratio adjusted for smoking (GIANT 2017); Waist hip ratio (Heid IM 2010); Waist hip ratio (GIANT 2015); Waist hip ratio (GIANT 2015); Waist hip ratio adjusted for BMI in females greater than 50 years of age (GIANT 2015); Waist hip ratio adjusted for BMI in females less than or equal to 50 years of age (GIANT 2015); Waist hip ratio adjusted for BMI (GIANT 2015); Waist circumference in female non-smokers (GIANT 2017); Waist circumference adjusted for smoking in females (GIANT 2017); High density lipoprotein (GLGC 2013); Triglycerides (GLGC 2013); Triglycerides (GLGC 2010); Triglycerides (GLGC 2010); Type 2 diabetes (DIAGRAM 2012); Waist hip ratio (Heid IM 2010); log Fasting insulin (MAGIC 2012); log Fasting insulin adjusted for BMI (MAGIC 2012); High light scatter reticulocyte percentage of red cells (Astle W 2016); Waist to hip ratio adjusted for BMI adjusted for smoking behaviour (GIANT 2017); Waist to hip ratio adjusted for BMI adjusted for smoking behaviour (GIANT 2017); Waist to hip ratio adjusted for BMI in non smokers (GIANT 2017); Waist to hip ratio adjusted for BMI joint analysis main effects and smoking interaction (GIANT 2017); Waist to hip ratio adjusted for body mass index (GIANT 2015); Waist to hip ratio adjusted for body mass index (GIANT 2015); Waist to hip ratio adjusted for body mass index (GIANT 2015); Waist to hip ratio adjusted for body mass index (GIANT 2015); Arm fat mass left (Neale B 2017); Arm fat mass right (Neale B 2017); Arm fat percentage left (Neale B 2017); Arm fat percentage right (Neale B 2017); Body fat percentage (Neale B 2017); Diabetes diagnosed by doctor (Neale B 2017); Hip circumference (Neale B 2017); Impedance of arm left (Neale B 2017); Impedance of arm right (Neale B 2017); Impedance of whole body (Neale B 2017); Leg fat mass left (Neale B 2017); Leg fat mass right (Neale B 2017); Leg fat percentage left (Neale B 2017); Leg fat percentage right (Neale B 2017); Trunk fat mass (Neale B 2017); Trunk fat percentage (Neale B 2017); Whole body fat mass (Neale B 2017);	NA	NA	NA	2:165501849;2:165501849;2:165501849;2:165501849;2:165501927;2:165501927;2:165501927;2:165504565;2:165504565;2:165506724;2:165506724;2:165507843;2:165507843;2:165507843;2:165507843;2:165508300;2:165508300;2:165508300;2:165508300;2:165508389;2:165508389;2:165508389;2:165508389;2:165508389;2:165509579;2:165509579;2:165509579;2:165509579;2:165511794;2:165511794;2:165511794;2:165511794;2:165513065;2:165513065;2:165513065;2:165513091;2:165513091;2:165513091;2:165513091;2:165513091;2:165513091;2:165514409;2:165514409;2:165524751;2:165524751;2:165526338;2:165526338;2:165526587;2:165526587;2:165526587;2:165526587;2:165528624;2:165528624;2:165528624;2:165528624;2:165528624;2:165528876;2:165528876;2:165528876;2:165528876;2:165528876;2:165529238;2:165529238;2:165532454;2:165532454;2:165539661;2:165539661;2:165539661;2:165539661;2:165539661;2:165543199;2:165543199;2:165543199;2:165543199;2:165544071;2:165544071;2:165544450;2:165544450;2:165544573;2:165544573;2:165544573;2:165545373;2:165545373;2:165545373;2:165552706;2:165552706;2:165552942;2:165552942;2:165552942;2:165554309;2:165554309;2:165554658;2:165554658;2:165554896;2:165554896;2:165555207;2:165555207;2:165555207;2:165555597;2:165555597;2:165556760;2:165556760;2:165557318;2:165557318;2:165557318;2:165558181;2:165558181;2:165558252;2:165558252;2:165558252;2:165558252;2:165562893;2:165562893;2:165567695;2:165567695;2:165568957;2:165568957;2:165569373;2:165569373;2:165573039;2:165573039;2:165575558;2:165575558;	rs3923113;rs3923113;rs3923113;rs3923113;rs397791024;rs397791024;rs397791024;rs12692735;rs12692735;rs10930133;rs10930133;rs6754919;rs6754919;rs6754919;rs6754919;rs6713419;rs6713419;rs6713419;rs6713419;rs10184004;rs10184004;rs10184004;rs10184004;rs10184004;rs7607886;rs7607886;rs7607886;rs7607886;rs10179126;rs10179126;rs10179126;rs10179126;rs34271465;rs34271465;rs34271465;rs10195252;rs10195252;rs10195252;rs10195252;rs10195252;rs10195252;rs11394662;rs11394662;rs36105243;rs36105243;rs7592412;rs7592412;rs13432797;rs13432797;rs13432797;rs13432797;rs1128249;rs1128249;rs1128249;rs1128249;rs1128249;rs13389219;rs13389219;rs13389219;rs13389219;rs13389219;rs542639033;rs542639033;rs10187501;rs10187501;rs6717858;rs6717858;rs6717858;rs6717858;rs6717858;rs3769869;rs3769869;rs3769869;rs3769869;rs6753142;rs6753142;rs6738627;rs6738627;rs10601676;rs10601676;rs10601676;rs10630427;rs10630427;rs10630427;rs10649609;rs10649609;rs6752978;rs6752978;rs6752978;rs12692737;rs12692737;rs9653282;rs9653282;rs150828478;rs150828478;rs7609045;rs7609045;rs7609045;rs34704590;rs34704590;rs2198550;rs2198550;rs6712203;rs6712203;rs6712203;rs36020870;rs36020870;rs12692738;rs12692738;rs12692738;rs12692738;rs13017482;rs13017482;rs6705646;rs6705646;rs3820982;rs3820982;rs3769876;rs3769876;rs6748833;rs6748833;rs3754955;rs3754955;	HDL;HDL_C;TG;triglyc;HDL_C;LDL_C;triglyc;HDL_C;triglyc;HDL_C;triglyc;HDL;HDL_C;TG;triglyc;HDL;HDL_C;TG;triglyc;HDL;HDL_C;LDL_C;TG;triglyc;HDL;HDL_C;TG;triglyc;HDL;HDL_C;TG;triglyc;HDL_C;LDL_C;triglyc;HDL;HDL_C;LDL;LDL_C;TG;triglyc;HDL_C;triglyc;HDL_C;triglyc;HDL_C;triglyc;HDL;HDL_C;TG;triglyc;HDL;HDL_C;LDL_C;TG;triglyc;HDL;HDL_C;LDL_C;TG;triglyc;HDL_C;triglyc;HDL_C;triglyc;HDL;HDL_C;LDL_C;TG;triglyc;HDL;HDL_C;TG;triglyc;HDL_C;triglyc;HDL_C;triglyc;HDL_C;LDL_C;triglyc;HDL_C;LDL_C;triglyc;HDL_C;triglyc;HDL_C;TG;triglyc;HDL_C;triglyc;HDL_C;triglyc;HDL_C;triglyc;HDL_C;TG;triglyc;HDL_C;triglyc;HDL_C;triglyc;HDL_C;TG;triglyc;HDL_C;triglyc;HDL;HDL_C;TG;triglyc;HDL_C;triglyc;HDL_C;triglyc;HDL_C;triglyc;HDL_C;triglyc;HDL_C;triglyc;HDL_C;triglyc;	Willer_et_al_2013;UKBB;Willer_et_al_2013;UKBB;UKBB;UKBB;UKBB;UKBB;UKBB;UKBB;UKBB;Willer_et_al_2013;UKBB;Willer_et_al_2013;UKBB;Willer_et_al_2013;UKBB;Willer_et_al_2013;UKBB;Willer_et_al_2013;UKBB;UKBB;Willer_et_al_2013;UKBB;Willer_et_al_2013;UKBB;Willer_et_al_2013;UKBB;Willer_et_al_2013;UKBB;Willer_et_al_2013;UKBB;UKBB;UKBB;UKBB;Willer_et_al_2013;UKBB;Willer_et_al_2013;UKBB;Willer_et_al_2013;UKBB;UKBB;UKBB;UKBB;UKBB;UKBB;UKBB;Willer_et_al_2013;UKBB;Willer_et_al_2013;UKBB;Willer_et_al_2013;UKBB;UKBB;Willer_et_al_2013;UKBB;Willer_et_al_2013;UKBB;UKBB;Willer_et_al_2013;UKBB;UKBB;UKBB;UKBB;UKBB;Willer_et_al_2013;UKBB;UKBB;Willer_et_al_2013;UKBB;Willer_et_al_2013;UKBB;Willer_et_al_2013;UKBB;UKBB;UKBB;UKBB;UKBB;UKBB;UKBB;UKBB;UKBB;UKBB;UKBB;UKBB;UKBB;UKBB;Willer_et_al_2013;UKBB;UKBB;UKBB;UKBB;UKBB;UKBB;UKBB;UKBB;Willer_et_al_2013;UKBB;UKBB;UKBB;UKBB;UKBB;UKBB;Willer_et_al_2013;UKBB;UKBB;UKBB;Willer_et_al_2013;UKBB;Willer_et_al_2013;UKBB;UKBB;UKBB;UKBB;UKBB;UKBB;UKBB;UKBB;UKBB;UKBB;UKBB;UKBB;UKBB;	2:165558252	rs12692738	165558252;165577164;165577164;165577164;	rs12692738;rs10221833;rs10221833;rs10221833;	2hGlu;Triglycerides;Albumin;HDL_cholesterol;	Chen_et_al.;Sinnott-Armstrong_et_al.;Sinnott-Armstrong_et_al.;Sinnott-Armstrong_et_al.;
2_13	2	165001849	166144043	L-HDL-L	165528624	2:165528624:G:T	rs1128249	t	g	0.3737	0.0386256	0.00406487	2.053e-21	20.69	33	0.02975	No	COBLL1	GRB14	Biology	81	ApoBbyApoA1;FAw6byFA;Gly;HDL2-C;HDL-C;HDL-D;IDL-FC_percent;Ile;Leu;L-HDL-C;L-HDL-CE;L-HDL-C_percent;L-HDL-FC;L-HDL-FC_percent;L-HDL-L;L-HDL-P;L-HDL-PL;L-LDL-FC_percent;L-VLDL-C;L-VLDL-CE;L-VLDL-FC;L-VLDL-L;L-VLDL-P;L-VLDL-PL;L-VLDL-TG;M-HDL-C_percent;M-HDL-TG;M-HDL-TG_percent;M-VLDL-C;M-VLDL-CE;M-VLDL-CE_percent;M-VLDL-FC;M-VLDL-L;M-VLDL-P;M-VLDL-PL;M-VLDL-PL_percent;M-VLDL-TG;PUFAbyFA;Serum-TG;S-HDL-TG;S-HDL-TG_percent;S-VLDL-C_percent;S-VLDL-FC;S-VLDL-L;S-VLDL-P;S-VLDL-PL;S-VLDL-TG;S-VLDL-TG_percent;TGbyPG;UnsatDeg;VLDL-C;VLDL-D;VLDL-TG;XL-HDL-C;XL-HDL-CE;XL-HDL-CE_percent;XL-HDL-C_percent;XL-HDL-FC;XL-HDL-L;XL-HDL-P;XL-HDL-PL;XL-HDL-PL_percent;XL-HDL-TG_percent;XL-VLDL-C;XL-VLDL-CE;XL-VLDL-FC;XL-VLDL-L;XL-VLDL-P;XL-VLDL-PL;XL-VLDL-TG;XS-VLDL-FC_percent;XS-VLDL-PL_percent;XS-VLDL-TG;XS-VLDL-TG_percent;XXL-VLDL-C;XXL-VLDL-CE;XXL-VLDL-FC;XXL-VLDL-L;XXL-VLDL-P;XXL-VLDL-PL;XXL-VLDL-TG;	2	region_2_13_locus_1	intron_variant,non_coding_transcript_variant	NA	NA	NA	DIABETES_FG (p=1.32404e-12); DM_OTHER_WIDE (p=1.05487e-11); E4_DIABETES (p=8.67162e-13); E4_DM2 (p=1.82012e-14); E4_DM2NASCOMP (p=3.1017e-14); E4_DM2_STRICT (p=2.1707e-15); KELA_DIAB_INSUL (p=3.40887e-09); KELA_DIAB_INSUL_EXMORE (p=2.20933e-10); RX_STATIN (p=2.7185e-10); T2D (p=9.74765e-16); T2D_INCLAVO (p=2.96142e-16);	High light scatter percentage of red cells (Astle W 2016); High light scatter reticulocyte count (Astle W 2016); Reticulocyte count (Astle W 2016); Reticulocyte fraction of red cells (Astle W 2016); Type II diabetes (DIAGRAM 2015); Hip circumference (GIANT 2015); Hip circumference adjusted for BMI (GIANT 2015); Waist hip ratio in physically active females (GIANT 2017); Waist hip ratio in physically active indivdiuals (GIANT 2017); Waist hip ratio in physically active indivdiuals (GIANT 2017); Waist hip ratio in females (GIANT 2013); Waist hip ratio in females (GIANT 2015); Waist hip ratio in female non-smokers (GIANT 2017); Waist hip ratio adjusted for physical activity in females (GIANT 2017); Waist hip ratio adjusted for physical activity (GIANT 2017); Waist hip ratio adjusted for physical activity (GIANT 2017); Waist circumference adjusted for smoking in females (GIANT 2017); Waist hip ratio adjusted for smoking (GIANT 2017); Waist hip ratio adjusted for smoking (GIANT 2017); Waist hip ratio (Heid IM 2010); Waist hip ratio (GIANT 2015); Waist hip ratio (GIANT 2015); Waist hip ratio adjusted for BMI in females greater than 50 years of age (GIANT 2015); Waist hip ratio adjusted for BMI in females less than or equal to 50 years of age (GIANT 2015); Waist hip ratio adjusted for BMI (GIANT 2015); Waist circumference in female non-smokers (GIANT 2017); Waist circumference adjusted for smoking in females (GIANT 2017); High density lipoprotein (GLGC 2013); Triglycerides (GLGC 2013); Triglycerides (GLGC 2010); Triglycerides (GLGC 2010); Type 2 diabetes (DIAGRAM 2012); Waist hip ratio (Heid IM 2010); log Fasting insulin (MAGIC 2012); log Fasting insulin adjusted for BMI (MAGIC 2012); High light scatter reticulocyte percentage of red cells (Astle W 2016); Waist to hip ratio adjusted for BMI adjusted for smoking behaviour (GIANT 2017); Waist to hip ratio adjusted for BMI adjusted for smoking behaviour (GIANT 2017); Waist to hip ratio adjusted for BMI in non smokers (GIANT 2017); Waist to hip ratio adjusted for BMI joint analysis main effects and smoking interaction (GIANT 2017); Waist to hip ratio adjusted for body mass index (GIANT 2015); Waist to hip ratio adjusted for body mass index (GIANT 2015); Waist to hip ratio adjusted for body mass index (GIANT 2015); Waist to hip ratio adjusted for body mass index (GIANT 2015); Arm fat mass left (Neale B 2017); Arm fat mass right (Neale B 2017); Arm fat percentage left (Neale B 2017); Arm fat percentage right (Neale B 2017); Body fat percentage (Neale B 2017); Diabetes diagnosed by doctor (Neale B 2017); Hip circumference (Neale B 2017); Impedance of arm left (Neale B 2017); Impedance of arm right (Neale B 2017); Impedance of whole body (Neale B 2017); Leg fat mass left (Neale B 2017); Leg fat mass right (Neale B 2017); Leg fat percentage left (Neale B 2017); Leg fat percentage right (Neale B 2017); Trunk fat mass (Neale B 2017); Trunk fat percentage (Neale B 2017); Whole body fat mass (Neale B 2017);	NA	NA	NA	2:165501849;2:165501849;2:165501849;2:165501849;2:165501927;2:165501927;2:165501927;2:165504565;2:165504565;2:165506724;2:165506724;2:165507843;2:165507843;2:165507843;2:165507843;2:165508300;2:165508300;2:165508300;2:165508300;2:165508389;2:165508389;2:165508389;2:165508389;2:165508389;2:165509579;2:165509579;2:165509579;2:165509579;2:165511794;2:165511794;2:165511794;2:165511794;2:165513065;2:165513065;2:165513065;2:165513091;2:165513091;2:165513091;2:165513091;2:165513091;2:165513091;2:165514409;2:165514409;2:165524751;2:165524751;2:165526338;2:165526338;2:165526587;2:165526587;2:165526587;2:165526587;2:165528624;2:165528624;2:165528624;2:165528624;2:165528624;2:165528876;2:165528876;2:165528876;2:165528876;2:165528876;2:165529238;2:165529238;2:165532454;2:165532454;2:165539661;2:165539661;2:165539661;2:165539661;2:165539661;2:165543199;2:165543199;2:165543199;2:165543199;2:165544071;2:165544071;2:165544450;2:165544450;2:165544573;2:165544573;2:165544573;2:165545373;2:165545373;2:165545373;2:165552706;2:165552706;2:165552942;2:165552942;2:165552942;2:165554309;2:165554309;2:165554658;2:165554658;2:165554896;2:165554896;2:165555207;2:165555207;2:165555207;2:165555597;2:165555597;2:165556760;2:165556760;2:165557318;2:165557318;2:165557318;2:165558181;2:165558181;2:165558252;2:165558252;2:165558252;2:165558252;2:165562893;2:165562893;2:165567695;2:165567695;2:165568957;2:165568957;2:165569373;2:165569373;2:165573039;2:165573039;2:165575558;2:165575558;	rs3923113;rs3923113;rs3923113;rs3923113;rs397791024;rs397791024;rs397791024;rs12692735;rs12692735;rs10930133;rs10930133;rs6754919;rs6754919;rs6754919;rs6754919;rs6713419;rs6713419;rs6713419;rs6713419;rs10184004;rs10184004;rs10184004;rs10184004;rs10184004;rs7607886;rs7607886;rs7607886;rs7607886;rs10179126;rs10179126;rs10179126;rs10179126;rs34271465;rs34271465;rs34271465;rs10195252;rs10195252;rs10195252;rs10195252;rs10195252;rs10195252;rs11394662;rs11394662;rs36105243;rs36105243;rs7592412;rs7592412;rs13432797;rs13432797;rs13432797;rs13432797;rs1128249;rs1128249;rs1128249;rs1128249;rs1128249;rs13389219;rs13389219;rs13389219;rs13389219;rs13389219;rs542639033;rs542639033;rs10187501;rs10187501;rs6717858;rs6717858;rs6717858;rs6717858;rs6717858;rs3769869;rs3769869;rs3769869;rs3769869;rs6753142;rs6753142;rs6738627;rs6738627;rs10601676;rs10601676;rs10601676;rs10630427;rs10630427;rs10630427;rs10649609;rs10649609;rs6752978;rs6752978;rs6752978;rs12692737;rs12692737;rs9653282;rs9653282;rs150828478;rs150828478;rs7609045;rs7609045;rs7609045;rs34704590;rs34704590;rs2198550;rs2198550;rs6712203;rs6712203;rs6712203;rs36020870;rs36020870;rs12692738;rs12692738;rs12692738;rs12692738;rs13017482;rs13017482;rs6705646;rs6705646;rs3820982;rs3820982;rs3769876;rs3769876;rs6748833;rs6748833;rs3754955;rs3754955;	HDL;HDL_C;TG;triglyc;HDL_C;LDL_C;triglyc;HDL_C;triglyc;HDL_C;triglyc;HDL;HDL_C;TG;triglyc;HDL;HDL_C;TG;triglyc;HDL;HDL_C;LDL_C;TG;triglyc;HDL;HDL_C;TG;triglyc;HDL;HDL_C;TG;triglyc;HDL_C;LDL_C;triglyc;HDL;HDL_C;LDL;LDL_C;TG;triglyc;HDL_C;triglyc;HDL_C;triglyc;HDL_C;triglyc;HDL;HDL_C;TG;triglyc;HDL;HDL_C;LDL_C;TG;triglyc;HDL;HDL_C;LDL_C;TG;triglyc;HDL_C;triglyc;HDL_C;triglyc;HDL;HDL_C;LDL_C;TG;triglyc;HDL;HDL_C;TG;triglyc;HDL_C;triglyc;HDL_C;triglyc;HDL_C;LDL_C;triglyc;HDL_C;LDL_C;triglyc;HDL_C;triglyc;HDL_C;TG;triglyc;HDL_C;triglyc;HDL_C;triglyc;HDL_C;triglyc;HDL_C;TG;triglyc;HDL_C;triglyc;HDL_C;triglyc;HDL_C;TG;triglyc;HDL_C;triglyc;HDL;HDL_C;TG;triglyc;HDL_C;triglyc;HDL_C;triglyc;HDL_C;triglyc;HDL_C;triglyc;HDL_C;triglyc;HDL_C;triglyc;	Willer_et_al_2013;UKBB;Willer_et_al_2013;UKBB;UKBB;UKBB;UKBB;UKBB;UKBB;UKBB;UKBB;Willer_et_al_2013;UKBB;Willer_et_al_2013;UKBB;Willer_et_al_2013;UKBB;Willer_et_al_2013;UKBB;Willer_et_al_2013;UKBB;UKBB;Willer_et_al_2013;UKBB;Willer_et_al_2013;UKBB;Willer_et_al_2013;UKBB;Willer_et_al_2013;UKBB;Willer_et_al_2013;UKBB;UKBB;UKBB;UKBB;Willer_et_al_2013;UKBB;Willer_et_al_2013;UKBB;Willer_et_al_2013;UKBB;UKBB;UKBB;UKBB;UKBB;UKBB;UKBB;Willer_et_al_2013;UKBB;Willer_et_al_2013;UKBB;Willer_et_al_2013;UKBB;UKBB;Willer_et_al_2013;UKBB;Willer_et_al_2013;UKBB;UKBB;Willer_et_al_2013;UKBB;UKBB;UKBB;UKBB;UKBB;Willer_et_al_2013;UKBB;UKBB;Willer_et_al_2013;UKBB;Willer_et_al_2013;UKBB;Willer_et_al_2013;UKBB;UKBB;UKBB;UKBB;UKBB;UKBB;UKBB;UKBB;UKBB;UKBB;UKBB;UKBB;UKBB;UKBB;Willer_et_al_2013;UKBB;UKBB;UKBB;UKBB;UKBB;UKBB;UKBB;UKBB;Willer_et_al_2013;UKBB;UKBB;UKBB;UKBB;UKBB;UKBB;Willer_et_al_2013;UKBB;UKBB;UKBB;Willer_et_al_2013;UKBB;Willer_et_al_2013;UKBB;UKBB;UKBB;UKBB;UKBB;UKBB;UKBB;UKBB;UKBB;UKBB;UKBB;UKBB;UKBB;	2:165558252	rs12692738	165558252;165577164;165577164;165577164;	rs12692738;rs10221833;rs10221833;rs10221833;	2hGlu;Triglycerides;Albumin;HDL_cholesterol;	Chen_et_al.;Sinnott-Armstrong_et_al.;Sinnott-Armstrong_et_al.;Sinnott-Armstrong_et_al.;
2_13	2	165001849	166144043	L-HDL-P	165528624	2:165528624:G:T	rs1128249	t	g	0.3738	0.0381134	0.00406481	6.825e-21	20.17	33	0.0323	No	COBLL1	GRB14	Biology	81	ApoBbyApoA1;FAw6byFA;Gly;HDL2-C;HDL-C;HDL-D;IDL-FC_percent;Ile;Leu;L-HDL-C;L-HDL-CE;L-HDL-C_percent;L-HDL-FC;L-HDL-FC_percent;L-HDL-L;L-HDL-P;L-HDL-PL;L-LDL-FC_percent;L-VLDL-C;L-VLDL-CE;L-VLDL-FC;L-VLDL-L;L-VLDL-P;L-VLDL-PL;L-VLDL-TG;M-HDL-C_percent;M-HDL-TG;M-HDL-TG_percent;M-VLDL-C;M-VLDL-CE;M-VLDL-CE_percent;M-VLDL-FC;M-VLDL-L;M-VLDL-P;M-VLDL-PL;M-VLDL-PL_percent;M-VLDL-TG;PUFAbyFA;Serum-TG;S-HDL-TG;S-HDL-TG_percent;S-VLDL-C_percent;S-VLDL-FC;S-VLDL-L;S-VLDL-P;S-VLDL-PL;S-VLDL-TG;S-VLDL-TG_percent;TGbyPG;UnsatDeg;VLDL-C;VLDL-D;VLDL-TG;XL-HDL-C;XL-HDL-CE;XL-HDL-CE_percent;XL-HDL-C_percent;XL-HDL-FC;XL-HDL-L;XL-HDL-P;XL-HDL-PL;XL-HDL-PL_percent;XL-HDL-TG_percent;XL-VLDL-C;XL-VLDL-CE;XL-VLDL-FC;XL-VLDL-L;XL-VLDL-P;XL-VLDL-PL;XL-VLDL-TG;XS-VLDL-FC_percent;XS-VLDL-PL_percent;XS-VLDL-TG;XS-VLDL-TG_percent;XXL-VLDL-C;XXL-VLDL-CE;XXL-VLDL-FC;XXL-VLDL-L;XXL-VLDL-P;XXL-VLDL-PL;XXL-VLDL-TG;	2	region_2_13_locus_1	intron_variant,non_coding_transcript_variant	NA	NA	NA	DIABETES_FG (p=1.32404e-12); DM_OTHER_WIDE (p=1.05487e-11); E4_DIABETES (p=8.67162e-13); E4_DM2 (p=1.82012e-14); E4_DM2NASCOMP (p=3.1017e-14); E4_DM2_STRICT (p=2.1707e-15); KELA_DIAB_INSUL (p=3.40887e-09); KELA_DIAB_INSUL_EXMORE (p=2.20933e-10); RX_STATIN (p=2.7185e-10); T2D (p=9.74765e-16); T2D_INCLAVO (p=2.96142e-16);	High light scatter percentage of red cells (Astle W 2016); High light scatter reticulocyte count (Astle W 2016); Reticulocyte count (Astle W 2016); Reticulocyte fraction of red cells (Astle W 2016); Type II diabetes (DIAGRAM 2015); Hip circumference (GIANT 2015); Hip circumference adjusted for BMI (GIANT 2015); Waist hip ratio in physically active females (GIANT 2017); Waist hip ratio in physically active indivdiuals (GIANT 2017); Waist hip ratio in physically active indivdiuals (GIANT 2017); Waist hip ratio in females (GIANT 2013); Waist hip ratio in females (GIANT 2015); Waist hip ratio in female non-smokers (GIANT 2017); Waist hip ratio adjusted for physical activity in females (GIANT 2017); Waist hip ratio adjusted for physical activity (GIANT 2017); Waist hip ratio adjusted for physical activity (GIANT 2017); Waist circumference adjusted for smoking in females (GIANT 2017); Waist hip ratio adjusted for smoking (GIANT 2017); Waist hip ratio adjusted for smoking (GIANT 2017); Waist hip ratio (Heid IM 2010); Waist hip ratio (GIANT 2015); Waist hip ratio (GIANT 2015); Waist hip ratio adjusted for BMI in females greater than 50 years of age (GIANT 2015); Waist hip ratio adjusted for BMI in females less than or equal to 50 years of age (GIANT 2015); Waist hip ratio adjusted for BMI (GIANT 2015); Waist circumference in female non-smokers (GIANT 2017); Waist circumference adjusted for smoking in females (GIANT 2017); High density lipoprotein (GLGC 2013); Triglycerides (GLGC 2013); Triglycerides (GLGC 2010); Triglycerides (GLGC 2010); Type 2 diabetes (DIAGRAM 2012); Waist hip ratio (Heid IM 2010); log Fasting insulin (MAGIC 2012); log Fasting insulin adjusted for BMI (MAGIC 2012); High light scatter reticulocyte percentage of red cells (Astle W 2016); Waist to hip ratio adjusted for BMI adjusted for smoking behaviour (GIANT 2017); Waist to hip ratio adjusted for BMI adjusted for smoking behaviour (GIANT 2017); Waist to hip ratio adjusted for BMI in non smokers (GIANT 2017); Waist to hip ratio adjusted for BMI joint analysis main effects and smoking interaction (GIANT 2017); Waist to hip ratio adjusted for body mass index (GIANT 2015); Waist to hip ratio adjusted for body mass index (GIANT 2015); Waist to hip ratio adjusted for body mass index (GIANT 2015); Waist to hip ratio adjusted for body mass index (GIANT 2015); Arm fat mass left (Neale B 2017); Arm fat mass right (Neale B 2017); Arm fat percentage left (Neale B 2017); Arm fat percentage right (Neale B 2017); Body fat percentage (Neale B 2017); Diabetes diagnosed by doctor (Neale B 2017); Hip circumference (Neale B 2017); Impedance of arm left (Neale B 2017); Impedance of arm right (Neale B 2017); Impedance of whole body (Neale B 2017); Leg fat mass left (Neale B 2017); Leg fat mass right (Neale B 2017); Leg fat percentage left (Neale B 2017); Leg fat percentage right (Neale B 2017); Trunk fat mass (Neale B 2017); Trunk fat percentage (Neale B 2017); Whole body fat mass (Neale B 2017);	NA	NA	NA	2:165501849;2:165501849;2:165501849;2:165501849;2:165501927;2:165501927;2:165501927;2:165504565;2:165504565;2:165506724;2:165506724;2:165507843;2:165507843;2:165507843;2:165507843;2:165508300;2:165508300;2:165508300;2:165508300;2:165508389;2:165508389;2:165508389;2:165508389;2:165508389;2:165509579;2:165509579;2:165509579;2:165509579;2:165511794;2:165511794;2:165511794;2:165511794;2:165513065;2:165513065;2:165513065;2:165513091;2:165513091;2:165513091;2:165513091;2:165513091;2:165513091;2:165514409;2:165514409;2:165524751;2:165524751;2:165526338;2:165526338;2:165526587;2:165526587;2:165526587;2:165526587;2:165528624;2:165528624;2:165528624;2:165528624;2:165528624;2:165528876;2:165528876;2:165528876;2:165528876;2:165528876;2:165529238;2:165529238;2:165532454;2:165532454;2:165539661;2:165539661;2:165539661;2:165539661;2:165539661;2:165543199;2:165543199;2:165543199;2:165543199;2:165544071;2:165544071;2:165544450;2:165544450;2:165544573;2:165544573;2:165544573;2:165545373;2:165545373;2:165545373;2:165552706;2:165552706;2:165552942;2:165552942;2:165552942;2:165554309;2:165554309;2:165554658;2:165554658;2:165554896;2:165554896;2:165555207;2:165555207;2:165555207;2:165555597;2:165555597;2:165556760;2:165556760;2:165557318;2:165557318;2:165557318;2:165558181;2:165558181;2:165558252;2:165558252;2:165558252;2:165558252;2:165562893;2:165562893;2:165567695;2:165567695;2:165568957;2:165568957;2:165569373;2:165569373;2:165573039;2:165573039;2:165575558;2:165575558;	rs3923113;rs3923113;rs3923113;rs3923113;rs397791024;rs397791024;rs397791024;rs12692735;rs12692735;rs10930133;rs10930133;rs6754919;rs6754919;rs6754919;rs6754919;rs6713419;rs6713419;rs6713419;rs6713419;rs10184004;rs10184004;rs10184004;rs10184004;rs10184004;rs7607886;rs7607886;rs7607886;rs7607886;rs10179126;rs10179126;rs10179126;rs10179126;rs34271465;rs34271465;rs34271465;rs10195252;rs10195252;rs10195252;rs10195252;rs10195252;rs10195252;rs11394662;rs11394662;rs36105243;rs36105243;rs7592412;rs7592412;rs13432797;rs13432797;rs13432797;rs13432797;rs1128249;rs1128249;rs1128249;rs1128249;rs1128249;rs13389219;rs13389219;rs13389219;rs13389219;rs13389219;rs542639033;rs542639033;rs10187501;rs10187501;rs6717858;rs6717858;rs6717858;rs6717858;rs6717858;rs3769869;rs3769869;rs3769869;rs3769869;rs6753142;rs6753142;rs6738627;rs6738627;rs10601676;rs10601676;rs10601676;rs10630427;rs10630427;rs10630427;rs10649609;rs10649609;rs6752978;rs6752978;rs6752978;rs12692737;rs12692737;rs9653282;rs9653282;rs150828478;rs150828478;rs7609045;rs7609045;rs7609045;rs34704590;rs34704590;rs2198550;rs2198550;rs6712203;rs6712203;rs6712203;rs36020870;rs36020870;rs12692738;rs12692738;rs12692738;rs12692738;rs13017482;rs13017482;rs6705646;rs6705646;rs3820982;rs3820982;rs3769876;rs3769876;rs6748833;rs6748833;rs3754955;rs3754955;	HDL;HDL_C;TG;triglyc;HDL_C;LDL_C;triglyc;HDL_C;triglyc;HDL_C;triglyc;HDL;HDL_C;TG;triglyc;HDL;HDL_C;TG;triglyc;HDL;HDL_C;LDL_C;TG;triglyc;HDL;HDL_C;TG;triglyc;HDL;HDL_C;TG;triglyc;HDL_C;LDL_C;triglyc;HDL;HDL_C;LDL;LDL_C;TG;triglyc;HDL_C;triglyc;HDL_C;triglyc;HDL_C;triglyc;HDL;HDL_C;TG;triglyc;HDL;HDL_C;LDL_C;TG;triglyc;HDL;HDL_C;LDL_C;TG;triglyc;HDL_C;triglyc;HDL_C;triglyc;HDL;HDL_C;LDL_C;TG;triglyc;HDL;HDL_C;TG;triglyc;HDL_C;triglyc;HDL_C;triglyc;HDL_C;LDL_C;triglyc;HDL_C;LDL_C;triglyc;HDL_C;triglyc;HDL_C;TG;triglyc;HDL_C;triglyc;HDL_C;triglyc;HDL_C;triglyc;HDL_C;TG;triglyc;HDL_C;triglyc;HDL_C;triglyc;HDL_C;TG;triglyc;HDL_C;triglyc;HDL;HDL_C;TG;triglyc;HDL_C;triglyc;HDL_C;triglyc;HDL_C;triglyc;HDL_C;triglyc;HDL_C;triglyc;HDL_C;triglyc;	Willer_et_al_2013;UKBB;Willer_et_al_2013;UKBB;UKBB;UKBB;UKBB;UKBB;UKBB;UKBB;UKBB;Willer_et_al_2013;UKBB;Willer_et_al_2013;UKBB;Willer_et_al_2013;UKBB;Willer_et_al_2013;UKBB;Willer_et_al_2013;UKBB;UKBB;Willer_et_al_2013;UKBB;Willer_et_al_2013;UKBB;Willer_et_al_2013;UKBB;Willer_et_al_2013;UKBB;Willer_et_al_2013;UKBB;UKBB;UKBB;UKBB;Willer_et_al_2013;UKBB;Willer_et_al_2013;UKBB;Willer_et_al_2013;UKBB;UKBB;UKBB;UKBB;UKBB;UKBB;UKBB;Willer_et_al_2013;UKBB;Willer_et_al_2013;UKBB;Willer_et_al_2013;UKBB;UKBB;Willer_et_al_2013;UKBB;Willer_et_al_2013;UKBB;UKBB;Willer_et_al_2013;UKBB;UKBB;UKBB;UKBB;UKBB;Willer_et_al_2013;UKBB;UKBB;Willer_et_al_2013;UKBB;Willer_et_al_2013;UKBB;Willer_et_al_2013;UKBB;UKBB;UKBB;UKBB;UKBB;UKBB;UKBB;UKBB;UKBB;UKBB;UKBB;UKBB;UKBB;UKBB;Willer_et_al_2013;UKBB;UKBB;UKBB;UKBB;UKBB;UKBB;UKBB;UKBB;Willer_et_al_2013;UKBB;UKBB;UKBB;UKBB;UKBB;UKBB;Willer_et_al_2013;UKBB;UKBB;UKBB;Willer_et_al_2013;UKBB;Willer_et_al_2013;UKBB;UKBB;UKBB;UKBB;UKBB;UKBB;UKBB;UKBB;UKBB;UKBB;UKBB;UKBB;UKBB;	2:165558252	rs12692738	165558252;165577164;165577164;165577164;	rs12692738;rs10221833;rs10221833;rs10221833;	2hGlu;Triglycerides;Albumin;HDL_cholesterol;	Chen_et_al.;Sinnott-Armstrong_et_al.;Sinnott-Armstrong_et_al.;Sinnott-Armstrong_et_al.;
2_13	2	165001849	166144043	L-HDL-PL	165528624	2:165528624:G:T	rs1128249	t	g	0.3737	0.0380787	0.00406778	7.894e-21	20.1	33	0.02159	No	COBLL1	GRB14	Biology	81	ApoBbyApoA1;FAw6byFA;Gly;HDL2-C;HDL-C;HDL-D;IDL-FC_percent;Ile;Leu;L-HDL-C;L-HDL-CE;L-HDL-C_percent;L-HDL-FC;L-HDL-FC_percent;L-HDL-L;L-HDL-P;L-HDL-PL;L-LDL-FC_percent;L-VLDL-C;L-VLDL-CE;L-VLDL-FC;L-VLDL-L;L-VLDL-P;L-VLDL-PL;L-VLDL-TG;M-HDL-C_percent;M-HDL-TG;M-HDL-TG_percent;M-VLDL-C;M-VLDL-CE;M-VLDL-CE_percent;M-VLDL-FC;M-VLDL-L;M-VLDL-P;M-VLDL-PL;M-VLDL-PL_percent;M-VLDL-TG;PUFAbyFA;Serum-TG;S-HDL-TG;S-HDL-TG_percent;S-VLDL-C_percent;S-VLDL-FC;S-VLDL-L;S-VLDL-P;S-VLDL-PL;S-VLDL-TG;S-VLDL-TG_percent;TGbyPG;UnsatDeg;VLDL-C;VLDL-D;VLDL-TG;XL-HDL-C;XL-HDL-CE;XL-HDL-CE_percent;XL-HDL-C_percent;XL-HDL-FC;XL-HDL-L;XL-HDL-P;XL-HDL-PL;XL-HDL-PL_percent;XL-HDL-TG_percent;XL-VLDL-C;XL-VLDL-CE;XL-VLDL-FC;XL-VLDL-L;XL-VLDL-P;XL-VLDL-PL;XL-VLDL-TG;XS-VLDL-FC_percent;XS-VLDL-PL_percent;XS-VLDL-TG;XS-VLDL-TG_percent;XXL-VLDL-C;XXL-VLDL-CE;XXL-VLDL-FC;XXL-VLDL-L;XXL-VLDL-P;XXL-VLDL-PL;XXL-VLDL-TG;	2	region_2_13_locus_1	intron_variant,non_coding_transcript_variant	NA	NA	NA	DIABETES_FG (p=1.32404e-12); DM_OTHER_WIDE (p=1.05487e-11); E4_DIABETES (p=8.67162e-13); E4_DM2 (p=1.82012e-14); E4_DM2NASCOMP (p=3.1017e-14); E4_DM2_STRICT (p=2.1707e-15); KELA_DIAB_INSUL (p=3.40887e-09); KELA_DIAB_INSUL_EXMORE (p=2.20933e-10); RX_STATIN (p=2.7185e-10); T2D (p=9.74765e-16); T2D_INCLAVO (p=2.96142e-16);	High light scatter percentage of red cells (Astle W 2016); High light scatter reticulocyte count (Astle W 2016); Reticulocyte count (Astle W 2016); Reticulocyte fraction of red cells (Astle W 2016); Type II diabetes (DIAGRAM 2015); Hip circumference (GIANT 2015); Hip circumference adjusted for BMI (GIANT 2015); Waist hip ratio in physically active females (GIANT 2017); Waist hip ratio in physically active indivdiuals (GIANT 2017); Waist hip ratio in physically active indivdiuals (GIANT 2017); Waist hip ratio in females (GIANT 2013); Waist hip ratio in females (GIANT 2015); Waist hip ratio in female non-smokers (GIANT 2017); Waist hip ratio adjusted for physical activity in females (GIANT 2017); Waist hip ratio adjusted for physical activity (GIANT 2017); Waist hip ratio adjusted for physical activity (GIANT 2017); Waist circumference adjusted for smoking in females (GIANT 2017); Waist hip ratio adjusted for smoking (GIANT 2017); Waist hip ratio adjusted for smoking (GIANT 2017); Waist hip ratio (Heid IM 2010); Waist hip ratio (GIANT 2015); Waist hip ratio (GIANT 2015); Waist hip ratio adjusted for BMI in females greater than 50 years of age (GIANT 2015); Waist hip ratio adjusted for BMI in females less than or equal to 50 years of age (GIANT 2015); Waist hip ratio adjusted for BMI (GIANT 2015); Waist circumference in female non-smokers (GIANT 2017); Waist circumference adjusted for smoking in females (GIANT 2017); High density lipoprotein (GLGC 2013); Triglycerides (GLGC 2013); Triglycerides (GLGC 2010); Triglycerides (GLGC 2010); Type 2 diabetes (DIAGRAM 2012); Waist hip ratio (Heid IM 2010); log Fasting insulin (MAGIC 2012); log Fasting insulin adjusted for BMI (MAGIC 2012); High light scatter reticulocyte percentage of red cells (Astle W 2016); Waist to hip ratio adjusted for BMI adjusted for smoking behaviour (GIANT 2017); Waist to hip ratio adjusted for BMI adjusted for smoking behaviour (GIANT 2017); Waist to hip ratio adjusted for BMI in non smokers (GIANT 2017); Waist to hip ratio adjusted for BMI joint analysis main effects and smoking interaction (GIANT 2017); Waist to hip ratio adjusted for body mass index (GIANT 2015); Waist to hip ratio adjusted for body mass index (GIANT 2015); Waist to hip ratio adjusted for body mass index (GIANT 2015); Waist to hip ratio adjusted for body mass index (GIANT 2015); Arm fat mass left (Neale B 2017); Arm fat mass right (Neale B 2017); Arm fat percentage left (Neale B 2017); Arm fat percentage right (Neale B 2017); Body fat percentage (Neale B 2017); Diabetes diagnosed by doctor (Neale B 2017); Hip circumference (Neale B 2017); Impedance of arm left (Neale B 2017); Impedance of arm right (Neale B 2017); Impedance of whole body (Neale B 2017); Leg fat mass left (Neale B 2017); Leg fat mass right (Neale B 2017); Leg fat percentage left (Neale B 2017); Leg fat percentage right (Neale B 2017); Trunk fat mass (Neale B 2017); Trunk fat percentage (Neale B 2017); Whole body fat mass (Neale B 2017);	NA	NA	NA	2:165501849;2:165501849;2:165501849;2:165501849;2:165501927;2:165501927;2:165501927;2:165504565;2:165504565;2:165506724;2:165506724;2:165507843;2:165507843;2:165507843;2:165507843;2:165508300;2:165508300;2:165508300;2:165508300;2:165508389;2:165508389;2:165508389;2:165508389;2:165508389;2:165509579;2:165509579;2:165509579;2:165509579;2:165511794;2:165511794;2:165511794;2:165511794;2:165513065;2:165513065;2:165513065;2:165513091;2:165513091;2:165513091;2:165513091;2:165513091;2:165513091;2:165514409;2:165514409;2:165524751;2:165524751;2:165526338;2:165526338;2:165526587;2:165526587;2:165526587;2:165526587;2:165528624;2:165528624;2:165528624;2:165528624;2:165528624;2:165528876;2:165528876;2:165528876;2:165528876;2:165528876;2:165529238;2:165529238;2:165532454;2:165532454;2:165539661;2:165539661;2:165539661;2:165539661;2:165539661;2:165543199;2:165543199;2:165543199;2:165543199;2:165544071;2:165544071;2:165544450;2:165544450;2:165544573;2:165544573;2:165544573;2:165545373;2:165545373;2:165545373;2:165552706;2:165552706;2:165552942;2:165552942;2:165552942;2:165554309;2:165554309;2:165554658;2:165554658;2:165554896;2:165554896;2:165555207;2:165555207;2:165555207;2:165555597;2:165555597;2:165556760;2:165556760;2:165557318;2:165557318;2:165557318;2:165558181;2:165558181;2:165558252;2:165558252;2:165558252;2:165558252;2:165562893;2:165562893;2:165567695;2:165567695;2:165568957;2:165568957;2:165569373;2:165569373;2:165573039;2:165573039;2:165575558;2:165575558;	rs3923113;rs3923113;rs3923113;rs3923113;rs397791024;rs397791024;rs397791024;rs12692735;rs12692735;rs10930133;rs10930133;rs6754919;rs6754919;rs6754919;rs6754919;rs6713419;rs6713419;rs6713419;rs6713419;rs10184004;rs10184004;rs10184004;rs10184004;rs10184004;rs7607886;rs7607886;rs7607886;rs7607886;rs10179126;rs10179126;rs10179126;rs10179126;rs34271465;rs34271465;rs34271465;rs10195252;rs10195252;rs10195252;rs10195252;rs10195252;rs10195252;rs11394662;rs11394662;rs36105243;rs36105243;rs7592412;rs7592412;rs13432797;rs13432797;rs13432797;rs13432797;rs1128249;rs1128249;rs1128249;rs1128249;rs1128249;rs13389219;rs13389219;rs13389219;rs13389219;rs13389219;rs542639033;rs542639033;rs10187501;rs10187501;rs6717858;rs6717858;rs6717858;rs6717858;rs6717858;rs3769869;rs3769869;rs3769869;rs3769869;rs6753142;rs6753142;rs6738627;rs6738627;rs10601676;rs10601676;rs10601676;rs10630427;rs10630427;rs10630427;rs10649609;rs10649609;rs6752978;rs6752978;rs6752978;rs12692737;rs12692737;rs9653282;rs9653282;rs150828478;rs150828478;rs7609045;rs7609045;rs7609045;rs34704590;rs34704590;rs2198550;rs2198550;rs6712203;rs6712203;rs6712203;rs36020870;rs36020870;rs12692738;rs12692738;rs12692738;rs12692738;rs13017482;rs13017482;rs6705646;rs6705646;rs3820982;rs3820982;rs3769876;rs3769876;rs6748833;rs6748833;rs3754955;rs3754955;	HDL;HDL_C;TG;triglyc;HDL_C;LDL_C;triglyc;HDL_C;triglyc;HDL_C;triglyc;HDL;HDL_C;TG;triglyc;HDL;HDL_C;TG;triglyc;HDL;HDL_C;LDL_C;TG;triglyc;HDL;HDL_C;TG;triglyc;HDL;HDL_C;TG;triglyc;HDL_C;LDL_C;triglyc;HDL;HDL_C;LDL;LDL_C;TG;triglyc;HDL_C;triglyc;HDL_C;triglyc;HDL_C;triglyc;HDL;HDL_C;TG;triglyc;HDL;HDL_C;LDL_C;TG;triglyc;HDL;HDL_C;LDL_C;TG;triglyc;HDL_C;triglyc;HDL_C;triglyc;HDL;HDL_C;LDL_C;TG;triglyc;HDL;HDL_C;TG;triglyc;HDL_C;triglyc;HDL_C;triglyc;HDL_C;LDL_C;triglyc;HDL_C;LDL_C;triglyc;HDL_C;triglyc;HDL_C;TG;triglyc;HDL_C;triglyc;HDL_C;triglyc;HDL_C;triglyc;HDL_C;TG;triglyc;HDL_C;triglyc;HDL_C;triglyc;HDL_C;TG;triglyc;HDL_C;triglyc;HDL;HDL_C;TG;triglyc;HDL_C;triglyc;HDL_C;triglyc;HDL_C;triglyc;HDL_C;triglyc;HDL_C;triglyc;HDL_C;triglyc;	Willer_et_al_2013;UKBB;Willer_et_al_2013;UKBB;UKBB;UKBB;UKBB;UKBB;UKBB;UKBB;UKBB;Willer_et_al_2013;UKBB;Willer_et_al_2013;UKBB;Willer_et_al_2013;UKBB;Willer_et_al_2013;UKBB;Willer_et_al_2013;UKBB;UKBB;Willer_et_al_2013;UKBB;Willer_et_al_2013;UKBB;Willer_et_al_2013;UKBB;Willer_et_al_2013;UKBB;Willer_et_al_2013;UKBB;UKBB;UKBB;UKBB;Willer_et_al_2013;UKBB;Willer_et_al_2013;UKBB;Willer_et_al_2013;UKBB;UKBB;UKBB;UKBB;UKBB;UKBB;UKBB;Willer_et_al_2013;UKBB;Willer_et_al_2013;UKBB;Willer_et_al_2013;UKBB;UKBB;Willer_et_al_2013;UKBB;Willer_et_al_2013;UKBB;UKBB;Willer_et_al_2013;UKBB;UKBB;UKBB;UKBB;UKBB;Willer_et_al_2013;UKBB;UKBB;Willer_et_al_2013;UKBB;Willer_et_al_2013;UKBB;Willer_et_al_2013;UKBB;UKBB;UKBB;UKBB;UKBB;UKBB;UKBB;UKBB;UKBB;UKBB;UKBB;UKBB;UKBB;UKBB;Willer_et_al_2013;UKBB;UKBB;UKBB;UKBB;UKBB;UKBB;UKBB;UKBB;Willer_et_al_2013;UKBB;UKBB;UKBB;UKBB;UKBB;UKBB;Willer_et_al_2013;UKBB;UKBB;UKBB;Willer_et_al_2013;UKBB;Willer_et_al_2013;UKBB;UKBB;UKBB;UKBB;UKBB;UKBB;UKBB;UKBB;UKBB;UKBB;UKBB;UKBB;UKBB;	2:165558252	rs12692738	165558252;165577164;165577164;165577164;	rs12692738;rs10221833;rs10221833;rs10221833;	2hGlu;Triglycerides;Albumin;HDL_cholesterol;	Chen_et_al.;Sinnott-Armstrong_et_al.;Sinnott-Armstrong_et_al.;Sinnott-Armstrong_et_al.;
2_13	2	165001849	166144043	TGbyPG	165528624	2:165528624:G:T	rs1128249	t	g	0.3703	-0.0392696	0.00423544	1.832e-20	19.74	31	0.004953	No	COBLL1	GRB14	Biology	81	ApoBbyApoA1;FAw6byFA;Gly;HDL2-C;HDL-C;HDL-D;IDL-FC_percent;Ile;Leu;L-HDL-C;L-HDL-CE;L-HDL-C_percent;L-HDL-FC;L-HDL-FC_percent;L-HDL-L;L-HDL-P;L-HDL-PL;L-LDL-FC_percent;L-VLDL-C;L-VLDL-CE;L-VLDL-FC;L-VLDL-L;L-VLDL-P;L-VLDL-PL;L-VLDL-TG;M-HDL-C_percent;M-HDL-TG;M-HDL-TG_percent;M-VLDL-C;M-VLDL-CE;M-VLDL-CE_percent;M-VLDL-FC;M-VLDL-L;M-VLDL-P;M-VLDL-PL;M-VLDL-PL_percent;M-VLDL-TG;PUFAbyFA;Serum-TG;S-HDL-TG;S-HDL-TG_percent;S-VLDL-C_percent;S-VLDL-FC;S-VLDL-L;S-VLDL-P;S-VLDL-PL;S-VLDL-TG;S-VLDL-TG_percent;TGbyPG;UnsatDeg;VLDL-C;VLDL-D;VLDL-TG;XL-HDL-C;XL-HDL-CE;XL-HDL-CE_percent;XL-HDL-C_percent;XL-HDL-FC;XL-HDL-L;XL-HDL-P;XL-HDL-PL;XL-HDL-PL_percent;XL-HDL-TG_percent;XL-VLDL-C;XL-VLDL-CE;XL-VLDL-FC;XL-VLDL-L;XL-VLDL-P;XL-VLDL-PL;XL-VLDL-TG;XS-VLDL-FC_percent;XS-VLDL-PL_percent;XS-VLDL-TG;XS-VLDL-TG_percent;XXL-VLDL-C;XXL-VLDL-CE;XXL-VLDL-FC;XXL-VLDL-L;XXL-VLDL-P;XXL-VLDL-PL;XXL-VLDL-TG;	2	region_2_13_locus_1	intron_variant,non_coding_transcript_variant	NA	NA	NA	DIABETES_FG (p=1.32404e-12); DM_OTHER_WIDE (p=1.05487e-11); E4_DIABETES (p=8.67162e-13); E4_DM2 (p=1.82012e-14); E4_DM2NASCOMP (p=3.1017e-14); E4_DM2_STRICT (p=2.1707e-15); KELA_DIAB_INSUL (p=3.40887e-09); KELA_DIAB_INSUL_EXMORE (p=2.20933e-10); RX_STATIN (p=2.7185e-10); T2D (p=9.74765e-16); T2D_INCLAVO (p=2.96142e-16);	High light scatter percentage of red cells (Astle W 2016); High light scatter reticulocyte count (Astle W 2016); Reticulocyte count (Astle W 2016); Reticulocyte fraction of red cells (Astle W 2016); Type II diabetes (DIAGRAM 2015); Hip circumference (GIANT 2015); Hip circumference adjusted for BMI (GIANT 2015); Waist hip ratio in physically active females (GIANT 2017); Waist hip ratio in physically active indivdiuals (GIANT 2017); Waist hip ratio in physically active indivdiuals (GIANT 2017); Waist hip ratio in females (GIANT 2013); Waist hip ratio in females (GIANT 2015); Waist hip ratio in female non-smokers (GIANT 2017); Waist hip ratio adjusted for physical activity in females (GIANT 2017); Waist hip ratio adjusted for physical activity (GIANT 2017); Waist hip ratio adjusted for physical activity (GIANT 2017); Waist circumference adjusted for smoking in females (GIANT 2017); Waist hip ratio adjusted for smoking (GIANT 2017); Waist hip ratio adjusted for smoking (GIANT 2017); Waist hip ratio (Heid IM 2010); Waist hip ratio (GIANT 2015); Waist hip ratio (GIANT 2015); Waist hip ratio adjusted for BMI in females greater than 50 years of age (GIANT 2015); Waist hip ratio adjusted for BMI in females less than or equal to 50 years of age (GIANT 2015); Waist hip ratio adjusted for BMI (GIANT 2015); Waist circumference in female non-smokers (GIANT 2017); Waist circumference adjusted for smoking in females (GIANT 2017); High density lipoprotein (GLGC 2013); Triglycerides (GLGC 2013); Triglycerides (GLGC 2010); Triglycerides (GLGC 2010); Type 2 diabetes (DIAGRAM 2012); Waist hip ratio (Heid IM 2010); log Fasting insulin (MAGIC 2012); log Fasting insulin adjusted for BMI (MAGIC 2012); High light scatter reticulocyte percentage of red cells (Astle W 2016); Waist to hip ratio adjusted for BMI adjusted for smoking behaviour (GIANT 2017); Waist to hip ratio adjusted for BMI adjusted for smoking behaviour (GIANT 2017); Waist to hip ratio adjusted for BMI in non smokers (GIANT 2017); Waist to hip ratio adjusted for BMI joint analysis main effects and smoking interaction (GIANT 2017); Waist to hip ratio adjusted for body mass index (GIANT 2015); Waist to hip ratio adjusted for body mass index (GIANT 2015); Waist to hip ratio adjusted for body mass index (GIANT 2015); Waist to hip ratio adjusted for body mass index (GIANT 2015); Arm fat mass left (Neale B 2017); Arm fat mass right (Neale B 2017); Arm fat percentage left (Neale B 2017); Arm fat percentage right (Neale B 2017); Body fat percentage (Neale B 2017); Diabetes diagnosed by doctor (Neale B 2017); Hip circumference (Neale B 2017); Impedance of arm left (Neale B 2017); Impedance of arm right (Neale B 2017); Impedance of whole body (Neale B 2017); Leg fat mass left (Neale B 2017); Leg fat mass right (Neale B 2017); Leg fat percentage left (Neale B 2017); Leg fat percentage right (Neale B 2017); Trunk fat mass (Neale B 2017); Trunk fat percentage (Neale B 2017); Whole body fat mass (Neale B 2017);	NA	NA	NA	2:165501849;2:165501849;2:165501849;2:165501849;2:165501927;2:165501927;2:165501927;2:165504565;2:165504565;2:165506724;2:165506724;2:165507843;2:165507843;2:165507843;2:165507843;2:165508300;2:165508300;2:165508300;2:165508300;2:165508389;2:165508389;2:165508389;2:165508389;2:165508389;2:165509579;2:165509579;2:165509579;2:165509579;2:165511794;2:165511794;2:165511794;2:165511794;2:165513065;2:165513065;2:165513065;2:165513091;2:165513091;2:165513091;2:165513091;2:165513091;2:165513091;2:165514409;2:165514409;2:165524751;2:165524751;2:165526338;2:165526338;2:165526587;2:165526587;2:165526587;2:165526587;2:165528624;2:165528624;2:165528624;2:165528624;2:165528624;2:165528876;2:165528876;2:165528876;2:165528876;2:165528876;2:165529238;2:165529238;2:165532454;2:165532454;2:165539661;2:165539661;2:165539661;2:165539661;2:165539661;2:165543199;2:165543199;2:165543199;2:165543199;2:165544071;2:165544071;2:165544450;2:165544450;2:165544573;2:165544573;2:165544573;2:165545373;2:165545373;2:165545373;2:165552706;2:165552706;2:165552942;2:165552942;2:165552942;2:165554309;2:165554309;2:165554658;2:165554658;2:165554896;2:165554896;2:165555207;2:165555207;2:165555207;2:165555597;2:165555597;2:165556760;2:165556760;2:165557318;2:165557318;2:165557318;2:165558181;2:165558181;2:165558252;2:165558252;2:165558252;2:165558252;2:165562893;2:165562893;2:165567695;2:165567695;2:165568957;2:165568957;2:165569373;2:165569373;2:165573039;2:165573039;2:165575558;2:165575558;	rs3923113;rs3923113;rs3923113;rs3923113;rs397791024;rs397791024;rs397791024;rs12692735;rs12692735;rs10930133;rs10930133;rs6754919;rs6754919;rs6754919;rs6754919;rs6713419;rs6713419;rs6713419;rs6713419;rs10184004;rs10184004;rs10184004;rs10184004;rs10184004;rs7607886;rs7607886;rs7607886;rs7607886;rs10179126;rs10179126;rs10179126;rs10179126;rs34271465;rs34271465;rs34271465;rs10195252;rs10195252;rs10195252;rs10195252;rs10195252;rs10195252;rs11394662;rs11394662;rs36105243;rs36105243;rs7592412;rs7592412;rs13432797;rs13432797;rs13432797;rs13432797;rs1128249;rs1128249;rs1128249;rs1128249;rs1128249;rs13389219;rs13389219;rs13389219;rs13389219;rs13389219;rs542639033;rs542639033;rs10187501;rs10187501;rs6717858;rs6717858;rs6717858;rs6717858;rs6717858;rs3769869;rs3769869;rs3769869;rs3769869;rs6753142;rs6753142;rs6738627;rs6738627;rs10601676;rs10601676;rs10601676;rs10630427;rs10630427;rs10630427;rs10649609;rs10649609;rs6752978;rs6752978;rs6752978;rs12692737;rs12692737;rs9653282;rs9653282;rs150828478;rs150828478;rs7609045;rs7609045;rs7609045;rs34704590;rs34704590;rs2198550;rs2198550;rs6712203;rs6712203;rs6712203;rs36020870;rs36020870;rs12692738;rs12692738;rs12692738;rs12692738;rs13017482;rs13017482;rs6705646;rs6705646;rs3820982;rs3820982;rs3769876;rs3769876;rs6748833;rs6748833;rs3754955;rs3754955;	HDL;HDL_C;TG;triglyc;HDL_C;LDL_C;triglyc;HDL_C;triglyc;HDL_C;triglyc;HDL;HDL_C;TG;triglyc;HDL;HDL_C;TG;triglyc;HDL;HDL_C;LDL_C;TG;triglyc;HDL;HDL_C;TG;triglyc;HDL;HDL_C;TG;triglyc;HDL_C;LDL_C;triglyc;HDL;HDL_C;LDL;LDL_C;TG;triglyc;HDL_C;triglyc;HDL_C;triglyc;HDL_C;triglyc;HDL;HDL_C;TG;triglyc;HDL;HDL_C;LDL_C;TG;triglyc;HDL;HDL_C;LDL_C;TG;triglyc;HDL_C;triglyc;HDL_C;triglyc;HDL;HDL_C;LDL_C;TG;triglyc;HDL;HDL_C;TG;triglyc;HDL_C;triglyc;HDL_C;triglyc;HDL_C;LDL_C;triglyc;HDL_C;LDL_C;triglyc;HDL_C;triglyc;HDL_C;TG;triglyc;HDL_C;triglyc;HDL_C;triglyc;HDL_C;triglyc;HDL_C;TG;triglyc;HDL_C;triglyc;HDL_C;triglyc;HDL_C;TG;triglyc;HDL_C;triglyc;HDL;HDL_C;TG;triglyc;HDL_C;triglyc;HDL_C;triglyc;HDL_C;triglyc;HDL_C;triglyc;HDL_C;triglyc;HDL_C;triglyc;	Willer_et_al_2013;UKBB;Willer_et_al_2013;UKBB;UKBB;UKBB;UKBB;UKBB;UKBB;UKBB;UKBB;Willer_et_al_2013;UKBB;Willer_et_al_2013;UKBB;Willer_et_al_2013;UKBB;Willer_et_al_2013;UKBB;Willer_et_al_2013;UKBB;UKBB;Willer_et_al_2013;UKBB;Willer_et_al_2013;UKBB;Willer_et_al_2013;UKBB;Willer_et_al_2013;UKBB;Willer_et_al_2013;UKBB;UKBB;UKBB;UKBB;Willer_et_al_2013;UKBB;Willer_et_al_2013;UKBB;Willer_et_al_2013;UKBB;UKBB;UKBB;UKBB;UKBB;UKBB;UKBB;Willer_et_al_2013;UKBB;Willer_et_al_2013;UKBB;Willer_et_al_2013;UKBB;UKBB;Willer_et_al_2013;UKBB;Willer_et_al_2013;UKBB;UKBB;Willer_et_al_2013;UKBB;UKBB;UKBB;UKBB;UKBB;Willer_et_al_2013;UKBB;UKBB;Willer_et_al_2013;UKBB;Willer_et_al_2013;UKBB;Willer_et_al_2013;UKBB;UKBB;UKBB;UKBB;UKBB;UKBB;UKBB;UKBB;UKBB;UKBB;UKBB;UKBB;UKBB;UKBB;Willer_et_al_2013;UKBB;UKBB;UKBB;UKBB;UKBB;UKBB;UKBB;UKBB;Willer_et_al_2013;UKBB;UKBB;UKBB;UKBB;UKBB;UKBB;Willer_et_al_2013;UKBB;UKBB;UKBB;Willer_et_al_2013;UKBB;Willer_et_al_2013;UKBB;UKBB;UKBB;UKBB;UKBB;UKBB;UKBB;UKBB;UKBB;UKBB;UKBB;UKBB;UKBB;	2:165558252	rs12692738	165558252;165577164;165577164;165577164;	rs12692738;rs10221833;rs10221833;rs10221833;	2hGlu;Triglycerides;Albumin;HDL_cholesterol;	Chen_et_al.;Sinnott-Armstrong_et_al.;Sinnott-Armstrong_et_al.;Sinnott-Armstrong_et_al.;
2_13	2	165001849	166144043	XL-HDL-TG_percent	165528624	2:165528624:G:T	rs1128249	t	g	0.3732	-0.031944	0.00423636	4.684e-14	13.33	31	0.02803	No	COBLL1	GRB14	Biology	81	ApoBbyApoA1;FAw6byFA;Gly;HDL2-C;HDL-C;HDL-D;IDL-FC_percent;Ile;Leu;L-HDL-C;L-HDL-CE;L-HDL-C_percent;L-HDL-FC;L-HDL-FC_percent;L-HDL-L;L-HDL-P;L-HDL-PL;L-LDL-FC_percent;L-VLDL-C;L-VLDL-CE;L-VLDL-FC;L-VLDL-L;L-VLDL-P;L-VLDL-PL;L-VLDL-TG;M-HDL-C_percent;M-HDL-TG;M-HDL-TG_percent;M-VLDL-C;M-VLDL-CE;M-VLDL-CE_percent;M-VLDL-FC;M-VLDL-L;M-VLDL-P;M-VLDL-PL;M-VLDL-PL_percent;M-VLDL-TG;PUFAbyFA;Serum-TG;S-HDL-TG;S-HDL-TG_percent;S-VLDL-C_percent;S-VLDL-FC;S-VLDL-L;S-VLDL-P;S-VLDL-PL;S-VLDL-TG;S-VLDL-TG_percent;TGbyPG;UnsatDeg;VLDL-C;VLDL-D;VLDL-TG;XL-HDL-C;XL-HDL-CE;XL-HDL-CE_percent;XL-HDL-C_percent;XL-HDL-FC;XL-HDL-L;XL-HDL-P;XL-HDL-PL;XL-HDL-PL_percent;XL-HDL-TG_percent;XL-VLDL-C;XL-VLDL-CE;XL-VLDL-FC;XL-VLDL-L;XL-VLDL-P;XL-VLDL-PL;XL-VLDL-TG;XS-VLDL-FC_percent;XS-VLDL-PL_percent;XS-VLDL-TG;XS-VLDL-TG_percent;XXL-VLDL-C;XXL-VLDL-CE;XXL-VLDL-FC;XXL-VLDL-L;XXL-VLDL-P;XXL-VLDL-PL;XXL-VLDL-TG;	2	region_2_13_locus_1	intron_variant,non_coding_transcript_variant	NA	NA	NA	DIABETES_FG (p=1.32404e-12); DM_OTHER_WIDE (p=1.05487e-11); E4_DIABETES (p=8.67162e-13); E4_DM2 (p=1.82012e-14); E4_DM2NASCOMP (p=3.1017e-14); E4_DM2_STRICT (p=2.1707e-15); KELA_DIAB_INSUL (p=3.40887e-09); KELA_DIAB_INSUL_EXMORE (p=2.20933e-10); RX_STATIN (p=2.7185e-10); T2D (p=9.74765e-16); T2D_INCLAVO (p=2.96142e-16);	High light scatter percentage of red cells (Astle W 2016); High light scatter reticulocyte count (Astle W 2016); Reticulocyte count (Astle W 2016); Reticulocyte fraction of red cells (Astle W 2016); Type II diabetes (DIAGRAM 2015); Hip circumference (GIANT 2015); Hip circumference adjusted for BMI (GIANT 2015); Waist hip ratio in physically active females (GIANT 2017); Waist hip ratio in physically active indivdiuals (GIANT 2017); Waist hip ratio in physically active indivdiuals (GIANT 2017); Waist hip ratio in females (GIANT 2013); Waist hip ratio in females (GIANT 2015); Waist hip ratio in female non-smokers (GIANT 2017); Waist hip ratio adjusted for physical activity in females (GIANT 2017); Waist hip ratio adjusted for physical activity (GIANT 2017); Waist hip ratio adjusted for physical activity (GIANT 2017); Waist circumference adjusted for smoking in females (GIANT 2017); Waist hip ratio adjusted for smoking (GIANT 2017); Waist hip ratio adjusted for smoking (GIANT 2017); Waist hip ratio (Heid IM 2010); Waist hip ratio (GIANT 2015); Waist hip ratio (GIANT 2015); Waist hip ratio adjusted for BMI in females greater than 50 years of age (GIANT 2015); Waist hip ratio adjusted for BMI in females less than or equal to 50 years of age (GIANT 2015); Waist hip ratio adjusted for BMI (GIANT 2015); Waist circumference in female non-smokers (GIANT 2017); Waist circumference adjusted for smoking in females (GIANT 2017); High density lipoprotein (GLGC 2013); Triglycerides (GLGC 2013); Triglycerides (GLGC 2010); Triglycerides (GLGC 2010); Type 2 diabetes (DIAGRAM 2012); Waist hip ratio (Heid IM 2010); log Fasting insulin (MAGIC 2012); log Fasting insulin adjusted for BMI (MAGIC 2012); High light scatter reticulocyte percentage of red cells (Astle W 2016); Waist to hip ratio adjusted for BMI adjusted for smoking behaviour (GIANT 2017); Waist to hip ratio adjusted for BMI adjusted for smoking behaviour (GIANT 2017); Waist to hip ratio adjusted for BMI in non smokers (GIANT 2017); Waist to hip ratio adjusted for BMI joint analysis main effects and smoking interaction (GIANT 2017); Waist to hip ratio adjusted for body mass index (GIANT 2015); Waist to hip ratio adjusted for body mass index (GIANT 2015); Waist to hip ratio adjusted for body mass index (GIANT 2015); Waist to hip ratio adjusted for body mass index (GIANT 2015); Arm fat mass left (Neale B 2017); Arm fat mass right (Neale B 2017); Arm fat percentage left (Neale B 2017); Arm fat percentage right (Neale B 2017); Body fat percentage (Neale B 2017); Diabetes diagnosed by doctor (Neale B 2017); Hip circumference (Neale B 2017); Impedance of arm left (Neale B 2017); Impedance of arm right (Neale B 2017); Impedance of whole body (Neale B 2017); Leg fat mass left (Neale B 2017); Leg fat mass right (Neale B 2017); Leg fat percentage left (Neale B 2017); Leg fat percentage right (Neale B 2017); Trunk fat mass (Neale B 2017); Trunk fat percentage (Neale B 2017); Whole body fat mass (Neale B 2017);	NA	NA	NA	2:165501849;2:165501849;2:165501849;2:165501849;2:165501927;2:165501927;2:165501927;2:165504565;2:165504565;2:165506724;2:165506724;2:165507843;2:165507843;2:165507843;2:165507843;2:165508300;2:165508300;2:165508300;2:165508300;2:165508389;2:165508389;2:165508389;2:165508389;2:165508389;2:165509579;2:165509579;2:165509579;2:165509579;2:165511794;2:165511794;2:165511794;2:165511794;2:165513065;2:165513065;2:165513065;2:165513091;2:165513091;2:165513091;2:165513091;2:165513091;2:165513091;2:165514409;2:165514409;2:165524751;2:165524751;2:165526338;2:165526338;2:165526587;2:165526587;2:165526587;2:165526587;2:165528624;2:165528624;2:165528624;2:165528624;2:165528624;2:165528876;2:165528876;2:165528876;2:165528876;2:165528876;2:165529238;2:165529238;2:165532454;2:165532454;2:165539661;2:165539661;2:165539661;2:165539661;2:165539661;2:165543199;2:165543199;2:165543199;2:165543199;2:165544071;2:165544071;2:165544450;2:165544450;2:165544573;2:165544573;2:165544573;2:165545373;2:165545373;2:165545373;2:165552706;2:165552706;2:165552942;2:165552942;2:165552942;2:165554309;2:165554309;2:165554658;2:165554658;2:165554896;2:165554896;2:165555207;2:165555207;2:165555207;2:165555597;2:165555597;2:165556760;2:165556760;2:165557318;2:165557318;2:165557318;2:165558181;2:165558181;2:165558252;2:165558252;2:165558252;2:165558252;2:165562893;2:165562893;2:165567695;2:165567695;2:165568957;2:165568957;2:165569373;2:165569373;2:165573039;2:165573039;2:165575558;2:165575558;	rs3923113;rs3923113;rs3923113;rs3923113;rs397791024;rs397791024;rs397791024;rs12692735;rs12692735;rs10930133;rs10930133;rs6754919;rs6754919;rs6754919;rs6754919;rs6713419;rs6713419;rs6713419;rs6713419;rs10184004;rs10184004;rs10184004;rs10184004;rs10184004;rs7607886;rs7607886;rs7607886;rs7607886;rs10179126;rs10179126;rs10179126;rs10179126;rs34271465;rs34271465;rs34271465;rs10195252;rs10195252;rs10195252;rs10195252;rs10195252;rs10195252;rs11394662;rs11394662;rs36105243;rs36105243;rs7592412;rs7592412;rs13432797;rs13432797;rs13432797;rs13432797;rs1128249;rs1128249;rs1128249;rs1128249;rs1128249;rs13389219;rs13389219;rs13389219;rs13389219;rs13389219;rs542639033;rs542639033;rs10187501;rs10187501;rs6717858;rs6717858;rs6717858;rs6717858;rs6717858;rs3769869;rs3769869;rs3769869;rs3769869;rs6753142;rs6753142;rs6738627;rs6738627;rs10601676;rs10601676;rs10601676;rs10630427;rs10630427;rs10630427;rs10649609;rs10649609;rs6752978;rs6752978;rs6752978;rs12692737;rs12692737;rs9653282;rs9653282;rs150828478;rs150828478;rs7609045;rs7609045;rs7609045;rs34704590;rs34704590;rs2198550;rs2198550;rs6712203;rs6712203;rs6712203;rs36020870;rs36020870;rs12692738;rs12692738;rs12692738;rs12692738;rs13017482;rs13017482;rs6705646;rs6705646;rs3820982;rs3820982;rs3769876;rs3769876;rs6748833;rs6748833;rs3754955;rs3754955;	HDL;HDL_C;TG;triglyc;HDL_C;LDL_C;triglyc;HDL_C;triglyc;HDL_C;triglyc;HDL;HDL_C;TG;triglyc;HDL;HDL_C;TG;triglyc;HDL;HDL_C;LDL_C;TG;triglyc;HDL;HDL_C;TG;triglyc;HDL;HDL_C;TG;triglyc;HDL_C;LDL_C;triglyc;HDL;HDL_C;LDL;LDL_C;TG;triglyc;HDL_C;triglyc;HDL_C;triglyc;HDL_C;triglyc;HDL;HDL_C;TG;triglyc;HDL;HDL_C;LDL_C;TG;triglyc;HDL;HDL_C;LDL_C;TG;triglyc;HDL_C;triglyc;HDL_C;triglyc;HDL;HDL_C;LDL_C;TG;triglyc;HDL;HDL_C;TG;triglyc;HDL_C;triglyc;HDL_C;triglyc;HDL_C;LDL_C;triglyc;HDL_C;LDL_C;triglyc;HDL_C;triglyc;HDL_C;TG;triglyc;HDL_C;triglyc;HDL_C;triglyc;HDL_C;triglyc;HDL_C;TG;triglyc;HDL_C;triglyc;HDL_C;triglyc;HDL_C;TG;triglyc;HDL_C;triglyc;HDL;HDL_C;TG;triglyc;HDL_C;triglyc;HDL_C;triglyc;HDL_C;triglyc;HDL_C;triglyc;HDL_C;triglyc;HDL_C;triglyc;	Willer_et_al_2013;UKBB;Willer_et_al_2013;UKBB;UKBB;UKBB;UKBB;UKBB;UKBB;UKBB;UKBB;Willer_et_al_2013;UKBB;Willer_et_al_2013;UKBB;Willer_et_al_2013;UKBB;Willer_et_al_2013;UKBB;Willer_et_al_2013;UKBB;UKBB;Willer_et_al_2013;UKBB;Willer_et_al_2013;UKBB;Willer_et_al_2013;UKBB;Willer_et_al_2013;UKBB;Willer_et_al_2013;UKBB;UKBB;UKBB;UKBB;Willer_et_al_2013;UKBB;Willer_et_al_2013;UKBB;Willer_et_al_2013;UKBB;UKBB;UKBB;UKBB;UKBB;UKBB;UKBB;Willer_et_al_2013;UKBB;Willer_et_al_2013;UKBB;Willer_et_al_2013;UKBB;UKBB;Willer_et_al_2013;UKBB;Willer_et_al_2013;UKBB;UKBB;Willer_et_al_2013;UKBB;UKBB;UKBB;UKBB;UKBB;Willer_et_al_2013;UKBB;UKBB;Willer_et_al_2013;UKBB;Willer_et_al_2013;UKBB;Willer_et_al_2013;UKBB;UKBB;UKBB;UKBB;UKBB;UKBB;UKBB;UKBB;UKBB;UKBB;UKBB;UKBB;UKBB;UKBB;Willer_et_al_2013;UKBB;UKBB;UKBB;UKBB;UKBB;UKBB;UKBB;UKBB;Willer_et_al_2013;UKBB;UKBB;UKBB;UKBB;UKBB;UKBB;Willer_et_al_2013;UKBB;UKBB;UKBB;Willer_et_al_2013;UKBB;Willer_et_al_2013;UKBB;UKBB;UKBB;UKBB;UKBB;UKBB;UKBB;UKBB;UKBB;UKBB;UKBB;UKBB;UKBB;	2:165558252	rs12692738	165558252;165577164;165577164;165577164;	rs12692738;rs10221833;rs10221833;rs10221833;	2hGlu;Triglycerides;Albumin;HDL_cholesterol;	Chen_et_al.;Sinnott-Armstrong_et_al.;Sinnott-Armstrong_et_al.;Sinnott-Armstrong_et_al.;
2_13	2	165001849	166144043	Leu	165528624	2:165528624:G:T	rs1128249	t	g	0.3718	-0.0291643	0.00415867	2.335e-12	11.63	32	0.07994	No	COBLL1	GRB14	Biology	81	ApoBbyApoA1;FAw6byFA;Gly;HDL2-C;HDL-C;HDL-D;IDL-FC_percent;Ile;Leu;L-HDL-C;L-HDL-CE;L-HDL-C_percent;L-HDL-FC;L-HDL-FC_percent;L-HDL-L;L-HDL-P;L-HDL-PL;L-LDL-FC_percent;L-VLDL-C;L-VLDL-CE;L-VLDL-FC;L-VLDL-L;L-VLDL-P;L-VLDL-PL;L-VLDL-TG;M-HDL-C_percent;M-HDL-TG;M-HDL-TG_percent;M-VLDL-C;M-VLDL-CE;M-VLDL-CE_percent;M-VLDL-FC;M-VLDL-L;M-VLDL-P;M-VLDL-PL;M-VLDL-PL_percent;M-VLDL-TG;PUFAbyFA;Serum-TG;S-HDL-TG;S-HDL-TG_percent;S-VLDL-C_percent;S-VLDL-FC;S-VLDL-L;S-VLDL-P;S-VLDL-PL;S-VLDL-TG;S-VLDL-TG_percent;TGbyPG;UnsatDeg;VLDL-C;VLDL-D;VLDL-TG;XL-HDL-C;XL-HDL-CE;XL-HDL-CE_percent;XL-HDL-C_percent;XL-HDL-FC;XL-HDL-L;XL-HDL-P;XL-HDL-PL;XL-HDL-PL_percent;XL-HDL-TG_percent;XL-VLDL-C;XL-VLDL-CE;XL-VLDL-FC;XL-VLDL-L;XL-VLDL-P;XL-VLDL-PL;XL-VLDL-TG;XS-VLDL-FC_percent;XS-VLDL-PL_percent;XS-VLDL-TG;XS-VLDL-TG_percent;XXL-VLDL-C;XXL-VLDL-CE;XXL-VLDL-FC;XXL-VLDL-L;XXL-VLDL-P;XXL-VLDL-PL;XXL-VLDL-TG;	2	region_2_13_locus_1	intron_variant,non_coding_transcript_variant	NA	NA	NA	DIABETES_FG (p=1.32404e-12); DM_OTHER_WIDE (p=1.05487e-11); E4_DIABETES (p=8.67162e-13); E4_DM2 (p=1.82012e-14); E4_DM2NASCOMP (p=3.1017e-14); E4_DM2_STRICT (p=2.1707e-15); KELA_DIAB_INSUL (p=3.40887e-09); KELA_DIAB_INSUL_EXMORE (p=2.20933e-10); RX_STATIN (p=2.7185e-10); T2D (p=9.74765e-16); T2D_INCLAVO (p=2.96142e-16);	High light scatter percentage of red cells (Astle W 2016); High light scatter reticulocyte count (Astle W 2016); Reticulocyte count (Astle W 2016); Reticulocyte fraction of red cells (Astle W 2016); Type II diabetes (DIAGRAM 2015); Hip circumference (GIANT 2015); Hip circumference adjusted for BMI (GIANT 2015); Waist hip ratio in physically active females (GIANT 2017); Waist hip ratio in physically active indivdiuals (GIANT 2017); Waist hip ratio in physically active indivdiuals (GIANT 2017); Waist hip ratio in females (GIANT 2013); Waist hip ratio in females (GIANT 2015); Waist hip ratio in female non-smokers (GIANT 2017); Waist hip ratio adjusted for physical activity in females (GIANT 2017); Waist hip ratio adjusted for physical activity (GIANT 2017); Waist hip ratio adjusted for physical activity (GIANT 2017); Waist circumference adjusted for smoking in females (GIANT 2017); Waist hip ratio adjusted for smoking (GIANT 2017); Waist hip ratio adjusted for smoking (GIANT 2017); Waist hip ratio (Heid IM 2010); Waist hip ratio (GIANT 2015); Waist hip ratio (GIANT 2015); Waist hip ratio adjusted for BMI in females greater than 50 years of age (GIANT 2015); Waist hip ratio adjusted for BMI in females less than or equal to 50 years of age (GIANT 2015); Waist hip ratio adjusted for BMI (GIANT 2015); Waist circumference in female non-smokers (GIANT 2017); Waist circumference adjusted for smoking in females (GIANT 2017); High density lipoprotein (GLGC 2013); Triglycerides (GLGC 2013); Triglycerides (GLGC 2010); Triglycerides (GLGC 2010); Type 2 diabetes (DIAGRAM 2012); Waist hip ratio (Heid IM 2010); log Fasting insulin (MAGIC 2012); log Fasting insulin adjusted for BMI (MAGIC 2012); High light scatter reticulocyte percentage of red cells (Astle W 2016); Waist to hip ratio adjusted for BMI adjusted for smoking behaviour (GIANT 2017); Waist to hip ratio adjusted for BMI adjusted for smoking behaviour (GIANT 2017); Waist to hip ratio adjusted for BMI in non smokers (GIANT 2017); Waist to hip ratio adjusted for BMI joint analysis main effects and smoking interaction (GIANT 2017); Waist to hip ratio adjusted for body mass index (GIANT 2015); Waist to hip ratio adjusted for body mass index (GIANT 2015); Waist to hip ratio adjusted for body mass index (GIANT 2015); Waist to hip ratio adjusted for body mass index (GIANT 2015); Arm fat mass left (Neale B 2017); Arm fat mass right (Neale B 2017); Arm fat percentage left (Neale B 2017); Arm fat percentage right (Neale B 2017); Body fat percentage (Neale B 2017); Diabetes diagnosed by doctor (Neale B 2017); Hip circumference (Neale B 2017); Impedance of arm left (Neale B 2017); Impedance of arm right (Neale B 2017); Impedance of whole body (Neale B 2017); Leg fat mass left (Neale B 2017); Leg fat mass right (Neale B 2017); Leg fat percentage left (Neale B 2017); Leg fat percentage right (Neale B 2017); Trunk fat mass (Neale B 2017); Trunk fat percentage (Neale B 2017); Whole body fat mass (Neale B 2017);	NA	NA	NA	2:165501849;2:165501849;2:165501849;2:165501849;2:165501927;2:165501927;2:165501927;2:165504565;2:165504565;2:165506724;2:165506724;2:165507843;2:165507843;2:165507843;2:165507843;2:165508300;2:165508300;2:165508300;2:165508300;2:165508389;2:165508389;2:165508389;2:165508389;2:165508389;2:165509579;2:165509579;2:165509579;2:165509579;2:165511794;2:165511794;2:165511794;2:165511794;2:165513065;2:165513065;2:165513065;2:165513091;2:165513091;2:165513091;2:165513091;2:165513091;2:165513091;2:165514409;2:165514409;2:165524751;2:165524751;2:165526338;2:165526338;2:165526587;2:165526587;2:165526587;2:165526587;2:165528624;2:165528624;2:165528624;2:165528624;2:165528624;2:165528876;2:165528876;2:165528876;2:165528876;2:165528876;2:165529238;2:165529238;2:165532454;2:165532454;2:165539661;2:165539661;2:165539661;2:165539661;2:165539661;2:165543199;2:165543199;2:165543199;2:165543199;2:165544071;2:165544071;2:165544450;2:165544450;2:165544573;2:165544573;2:165544573;2:165545373;2:165545373;2:165545373;2:165552706;2:165552706;2:165552942;2:165552942;2:165552942;2:165554309;2:165554309;2:165554658;2:165554658;2:165554896;2:165554896;2:165555207;2:165555207;2:165555207;2:165555597;2:165555597;2:165556760;2:165556760;2:165557318;2:165557318;2:165557318;2:165558181;2:165558181;2:165558252;2:165558252;2:165558252;2:165558252;2:165562893;2:165562893;2:165567695;2:165567695;2:165568957;2:165568957;2:165569373;2:165569373;2:165573039;2:165573039;2:165575558;2:165575558;	rs3923113;rs3923113;rs3923113;rs3923113;rs397791024;rs397791024;rs397791024;rs12692735;rs12692735;rs10930133;rs10930133;rs6754919;rs6754919;rs6754919;rs6754919;rs6713419;rs6713419;rs6713419;rs6713419;rs10184004;rs10184004;rs10184004;rs10184004;rs10184004;rs7607886;rs7607886;rs7607886;rs7607886;rs10179126;rs10179126;rs10179126;rs10179126;rs34271465;rs34271465;rs34271465;rs10195252;rs10195252;rs10195252;rs10195252;rs10195252;rs10195252;rs11394662;rs11394662;rs36105243;rs36105243;rs7592412;rs7592412;rs13432797;rs13432797;rs13432797;rs13432797;rs1128249;rs1128249;rs1128249;rs1128249;rs1128249;rs13389219;rs13389219;rs13389219;rs13389219;rs13389219;rs542639033;rs542639033;rs10187501;rs10187501;rs6717858;rs6717858;rs6717858;rs6717858;rs6717858;rs3769869;rs3769869;rs3769869;rs3769869;rs6753142;rs6753142;rs6738627;rs6738627;rs10601676;rs10601676;rs10601676;rs10630427;rs10630427;rs10630427;rs10649609;rs10649609;rs6752978;rs6752978;rs6752978;rs12692737;rs12692737;rs9653282;rs9653282;rs150828478;rs150828478;rs7609045;rs7609045;rs7609045;rs34704590;rs34704590;rs2198550;rs2198550;rs6712203;rs6712203;rs6712203;rs36020870;rs36020870;rs12692738;rs12692738;rs12692738;rs12692738;rs13017482;rs13017482;rs6705646;rs6705646;rs3820982;rs3820982;rs3769876;rs3769876;rs6748833;rs6748833;rs3754955;rs3754955;	HDL;HDL_C;TG;triglyc;HDL_C;LDL_C;triglyc;HDL_C;triglyc;HDL_C;triglyc;HDL;HDL_C;TG;triglyc;HDL;HDL_C;TG;triglyc;HDL;HDL_C;LDL_C;TG;triglyc;HDL;HDL_C;TG;triglyc;HDL;HDL_C;TG;triglyc;HDL_C;LDL_C;triglyc;HDL;HDL_C;LDL;LDL_C;TG;triglyc;HDL_C;triglyc;HDL_C;triglyc;HDL_C;triglyc;HDL;HDL_C;TG;triglyc;HDL;HDL_C;LDL_C;TG;triglyc;HDL;HDL_C;LDL_C;TG;triglyc;HDL_C;triglyc;HDL_C;triglyc;HDL;HDL_C;LDL_C;TG;triglyc;HDL;HDL_C;TG;triglyc;HDL_C;triglyc;HDL_C;triglyc;HDL_C;LDL_C;triglyc;HDL_C;LDL_C;triglyc;HDL_C;triglyc;HDL_C;TG;triglyc;HDL_C;triglyc;HDL_C;triglyc;HDL_C;triglyc;HDL_C;TG;triglyc;HDL_C;triglyc;HDL_C;triglyc;HDL_C;TG;triglyc;HDL_C;triglyc;HDL;HDL_C;TG;triglyc;HDL_C;triglyc;HDL_C;triglyc;HDL_C;triglyc;HDL_C;triglyc;HDL_C;triglyc;HDL_C;triglyc;	Willer_et_al_2013;UKBB;Willer_et_al_2013;UKBB;UKBB;UKBB;UKBB;UKBB;UKBB;UKBB;UKBB;Willer_et_al_2013;UKBB;Willer_et_al_2013;UKBB;Willer_et_al_2013;UKBB;Willer_et_al_2013;UKBB;Willer_et_al_2013;UKBB;UKBB;Willer_et_al_2013;UKBB;Willer_et_al_2013;UKBB;Willer_et_al_2013;UKBB;Willer_et_al_2013;UKBB;Willer_et_al_2013;UKBB;UKBB;UKBB;UKBB;Willer_et_al_2013;UKBB;Willer_et_al_2013;UKBB;Willer_et_al_2013;UKBB;UKBB;UKBB;UKBB;UKBB;UKBB;UKBB;Willer_et_al_2013;UKBB;Willer_et_al_2013;UKBB;Willer_et_al_2013;UKBB;UKBB;Willer_et_al_2013;UKBB;Willer_et_al_2013;UKBB;UKBB;Willer_et_al_2013;UKBB;UKBB;UKBB;UKBB;UKBB;Willer_et_al_2013;UKBB;UKBB;Willer_et_al_2013;UKBB;Willer_et_al_2013;UKBB;Willer_et_al_2013;UKBB;UKBB;UKBB;UKBB;UKBB;UKBB;UKBB;UKBB;UKBB;UKBB;UKBB;UKBB;UKBB;UKBB;Willer_et_al_2013;UKBB;UKBB;UKBB;UKBB;UKBB;UKBB;UKBB;UKBB;Willer_et_al_2013;UKBB;UKBB;UKBB;UKBB;UKBB;UKBB;Willer_et_al_2013;UKBB;UKBB;UKBB;Willer_et_al_2013;UKBB;Willer_et_al_2013;UKBB;UKBB;UKBB;UKBB;UKBB;UKBB;UKBB;UKBB;UKBB;UKBB;UKBB;UKBB;UKBB;	2:165558252	rs12692738	165558252;165577164;165577164;165577164;	rs12692738;rs10221833;rs10221833;rs10221833;	2hGlu;Triglycerides;Albumin;HDL_cholesterol;	Chen_et_al.;Sinnott-Armstrong_et_al.;Sinnott-Armstrong_et_al.;Sinnott-Armstrong_et_al.;
2_13	2	165001849	166144043	M-VLDL-TG	165528876	2:165528876:C:T	rs13389219	t	c	0.371	-0.0406138	0.00422584	7.196e-22	21.14	31	0.04652	No	COBLL1	GRB14	Biology	81	ApoBbyApoA1;FAw6byFA;Gly;HDL2-C;HDL-C;HDL-D;IDL-FC_percent;Ile;Leu;L-HDL-C;L-HDL-CE;L-HDL-C_percent;L-HDL-FC;L-HDL-FC_percent;L-HDL-L;L-HDL-P;L-HDL-PL;L-LDL-FC_percent;L-VLDL-C;L-VLDL-CE;L-VLDL-FC;L-VLDL-L;L-VLDL-P;L-VLDL-PL;L-VLDL-TG;M-HDL-C_percent;M-HDL-TG;M-HDL-TG_percent;M-VLDL-C;M-VLDL-CE;M-VLDL-CE_percent;M-VLDL-FC;M-VLDL-L;M-VLDL-P;M-VLDL-PL;M-VLDL-PL_percent;M-VLDL-TG;PUFAbyFA;Serum-TG;S-HDL-TG;S-HDL-TG_percent;S-VLDL-C_percent;S-VLDL-FC;S-VLDL-L;S-VLDL-P;S-VLDL-PL;S-VLDL-TG;S-VLDL-TG_percent;TGbyPG;UnsatDeg;VLDL-C;VLDL-D;VLDL-TG;XL-HDL-C;XL-HDL-CE;XL-HDL-CE_percent;XL-HDL-C_percent;XL-HDL-FC;XL-HDL-L;XL-HDL-P;XL-HDL-PL;XL-HDL-PL_percent;XL-HDL-TG_percent;XL-VLDL-C;XL-VLDL-CE;XL-VLDL-FC;XL-VLDL-L;XL-VLDL-P;XL-VLDL-PL;XL-VLDL-TG;XS-VLDL-FC_percent;XS-VLDL-PL_percent;XS-VLDL-TG;XS-VLDL-TG_percent;XXL-VLDL-C;XXL-VLDL-CE;XXL-VLDL-FC;XXL-VLDL-L;XXL-VLDL-P;XXL-VLDL-PL;XXL-VLDL-TG;	2	region_2_13_locus_1	intron_variant,non_coding_transcript_variant	NA	NA	NA	DIABETES_FG (p=1.36144e-12); DM_OTHER_WIDE (p=1.17328e-11); E4_DIABETES (p=8.90841e-13); E4_DM2 (p=1.81343e-14); E4_DM2NASCOMP (p=3.12104e-14); E4_DM2_STRICT (p=2.06538e-15); KELA_DIAB_INSUL (p=3.49889e-09); KELA_DIAB_INSUL_EXMORE (p=2.26527e-10); RX_STATIN (p=2.21483e-10); T2D (p=9.2747e-16); T2D_INCLAVO (p=2.74726e-16);	High light scatter percentage of red cells (Astle W 2016); High light scatter reticulocyte count (Astle W 2016); Reticulocyte count (Astle W 2016); Reticulocyte fraction of red cells (Astle W 2016); Type II diabetes (DIAGRAM 2015); Body mass index (GIANT 2018); Hip circumference (GIANT 2015); Hip circumference adjusted for BMI (GIANT 2015); Waist hip ratio in physically active females (GIANT 2017); Waist hip ratio in physically active indivdiuals (GIANT 2017); Waist hip ratio in physically active indivdiuals (GIANT 2017); Waist hip ratio in females (GIANT 2013); Waist hip ratio in females (GIANT 2015); Waist hip ratio in female non-smokers (GIANT 2017); Waist hip ratio adjusted for physical activity in females (GIANT 2017); Waist hip ratio adjusted for physical activity (GIANT 2017); Waist hip ratio adjusted for physical activity (GIANT 2017); Waist circumference adjusted for smoking in females (GIANT 2017); Waist hip ratio adjusted for smoking (GIANT 2017); Waist hip ratio adjusted for smoking (GIANT 2017); Waist hip ratio (Heid IM 2010); Waist hip ratio (GIANT 2015); Waist hip ratio (GIANT 2015); Waist hip ratio adjusted for BMI in females greater than 50 years of age (GIANT 2015); Waist hip ratio adjusted for BMI in females less than or equal to 50 years of age (GIANT 2015); Waist hip ratio adjusted for BMI (GIANT 2015); Waist circumference in female non-smokers (GIANT 2017); Waist circumference adjusted for smoking in females (GIANT 2017); High density lipoprotein (GLGC 2013); Triglycerides (GLGC 2013); Triglycerides (GLGC 2010); Triglycerides (GLGC 2010); Triglycerides (DIAGRAM 2012); Type 2 diabetes (DIAGRAM 2012); Waist hip ratio (Heid IM 2010); Waist hip ratio tails upper and lower 5th percentiles (GIANT 2013); High light scatter reticulocyte count (Astle W 2016); Type 2 diabetes (DIAGRAM 2012); Waist hip ratio (GIANT 2013); Arm fat mass left (Neale B 2017); Arm fat mass right (Neale B 2017); Arm fat percentage left (Neale B 2017); Arm fat percentage right (Neale B 2017); Body fat percentage (Neale B 2017); Diabetes diagnosed by doctor (Neale B 2017); Hip circumference (Neale B 2017); Impedance of arm left (Neale B 2017); Impedance of arm right (Neale B 2017); Impedance of whole body (Neale B 2017); Leg fat mass left (Neale B 2017); Leg fat mass right (Neale B 2017); Leg fat percentage left (Neale B 2017); Leg fat percentage right (Neale B 2017); Trunk fat mass (Neale B 2017); Trunk fat percentage (Neale B 2017); Whole body fat mass (Neale B 2017);	NA	NA	NA	2:165501849;2:165501849;2:165501849;2:165501849;2:165501927;2:165501927;2:165501927;2:165504565;2:165504565;2:165506724;2:165506724;2:165507843;2:165507843;2:165507843;2:165507843;2:165508300;2:165508300;2:165508300;2:165508300;2:165508389;2:165508389;2:165508389;2:165508389;2:165508389;2:165509579;2:165509579;2:165509579;2:165509579;2:165511794;2:165511794;2:165511794;2:165511794;2:165513065;2:165513065;2:165513065;2:165513091;2:165513091;2:165513091;2:165513091;2:165513091;2:165513091;2:165514409;2:165514409;2:165524751;2:165524751;2:165526338;2:165526338;2:165526587;2:165526587;2:165526587;2:165526587;2:165528624;2:165528624;2:165528624;2:165528624;2:165528624;2:165528876;2:165528876;2:165528876;2:165528876;2:165528876;2:165529238;2:165529238;2:165532454;2:165532454;2:165539661;2:165539661;2:165539661;2:165539661;2:165539661;2:165543199;2:165543199;2:165543199;2:165543199;2:165544071;2:165544071;2:165544450;2:165544450;2:165544573;2:165544573;2:165544573;2:165545373;2:165545373;2:165545373;2:165552706;2:165552706;2:165552942;2:165552942;2:165552942;2:165554309;2:165554309;2:165554658;2:165554658;2:165554896;2:165554896;2:165555207;2:165555207;2:165555207;2:165555597;2:165555597;2:165556760;2:165556760;2:165557318;2:165557318;2:165557318;2:165558181;2:165558181;2:165558252;2:165558252;2:165558252;2:165558252;2:165562893;2:165562893;2:165567695;2:165567695;2:165568957;2:165568957;2:165569373;2:165569373;2:165573039;2:165573039;2:165575558;2:165575558;	rs3923113;rs3923113;rs3923113;rs3923113;rs397791024;rs397791024;rs397791024;rs12692735;rs12692735;rs10930133;rs10930133;rs6754919;rs6754919;rs6754919;rs6754919;rs6713419;rs6713419;rs6713419;rs6713419;rs10184004;rs10184004;rs10184004;rs10184004;rs10184004;rs7607886;rs7607886;rs7607886;rs7607886;rs10179126;rs10179126;rs10179126;rs10179126;rs34271465;rs34271465;rs34271465;rs10195252;rs10195252;rs10195252;rs10195252;rs10195252;rs10195252;rs11394662;rs11394662;rs36105243;rs36105243;rs7592412;rs7592412;rs13432797;rs13432797;rs13432797;rs13432797;rs1128249;rs1128249;rs1128249;rs1128249;rs1128249;rs13389219;rs13389219;rs13389219;rs13389219;rs13389219;rs542639033;rs542639033;rs10187501;rs10187501;rs6717858;rs6717858;rs6717858;rs6717858;rs6717858;rs3769869;rs3769869;rs3769869;rs3769869;rs6753142;rs6753142;rs6738627;rs6738627;rs10601676;rs10601676;rs10601676;rs10630427;rs10630427;rs10630427;rs10649609;rs10649609;rs6752978;rs6752978;rs6752978;rs12692737;rs12692737;rs9653282;rs9653282;rs150828478;rs150828478;rs7609045;rs7609045;rs7609045;rs34704590;rs34704590;rs2198550;rs2198550;rs6712203;rs6712203;rs6712203;rs36020870;rs36020870;rs12692738;rs12692738;rs12692738;rs12692738;rs13017482;rs13017482;rs6705646;rs6705646;rs3820982;rs3820982;rs3769876;rs3769876;rs6748833;rs6748833;rs3754955;rs3754955;	HDL;HDL_C;TG;triglyc;HDL_C;LDL_C;triglyc;HDL_C;triglyc;HDL_C;triglyc;HDL;HDL_C;TG;triglyc;HDL;HDL_C;TG;triglyc;HDL;HDL_C;LDL_C;TG;triglyc;HDL;HDL_C;TG;triglyc;HDL;HDL_C;TG;triglyc;HDL_C;LDL_C;triglyc;HDL;HDL_C;LDL;LDL_C;TG;triglyc;HDL_C;triglyc;HDL_C;triglyc;HDL_C;triglyc;HDL;HDL_C;TG;triglyc;HDL;HDL_C;LDL_C;TG;triglyc;HDL;HDL_C;LDL_C;TG;triglyc;HDL_C;triglyc;HDL_C;triglyc;HDL;HDL_C;LDL_C;TG;triglyc;HDL;HDL_C;TG;triglyc;HDL_C;triglyc;HDL_C;triglyc;HDL_C;LDL_C;triglyc;HDL_C;LDL_C;triglyc;HDL_C;triglyc;HDL_C;TG;triglyc;HDL_C;triglyc;HDL_C;triglyc;HDL_C;triglyc;HDL_C;TG;triglyc;HDL_C;triglyc;HDL_C;triglyc;HDL_C;TG;triglyc;HDL_C;triglyc;HDL;HDL_C;TG;triglyc;HDL_C;triglyc;HDL_C;triglyc;HDL_C;triglyc;HDL_C;triglyc;HDL_C;triglyc;HDL_C;triglyc;	Willer_et_al_2013;UKBB;Willer_et_al_2013;UKBB;UKBB;UKBB;UKBB;UKBB;UKBB;UKBB;UKBB;Willer_et_al_2013;UKBB;Willer_et_al_2013;UKBB;Willer_et_al_2013;UKBB;Willer_et_al_2013;UKBB;Willer_et_al_2013;UKBB;UKBB;Willer_et_al_2013;UKBB;Willer_et_al_2013;UKBB;Willer_et_al_2013;UKBB;Willer_et_al_2013;UKBB;Willer_et_al_2013;UKBB;UKBB;UKBB;UKBB;Willer_et_al_2013;UKBB;Willer_et_al_2013;UKBB;Willer_et_al_2013;UKBB;UKBB;UKBB;UKBB;UKBB;UKBB;UKBB;Willer_et_al_2013;UKBB;Willer_et_al_2013;UKBB;Willer_et_al_2013;UKBB;UKBB;Willer_et_al_2013;UKBB;Willer_et_al_2013;UKBB;UKBB;Willer_et_al_2013;UKBB;UKBB;UKBB;UKBB;UKBB;Willer_et_al_2013;UKBB;UKBB;Willer_et_al_2013;UKBB;Willer_et_al_2013;UKBB;Willer_et_al_2013;UKBB;UKBB;UKBB;UKBB;UKBB;UKBB;UKBB;UKBB;UKBB;UKBB;UKBB;UKBB;UKBB;UKBB;Willer_et_al_2013;UKBB;UKBB;UKBB;UKBB;UKBB;UKBB;UKBB;UKBB;Willer_et_al_2013;UKBB;UKBB;UKBB;UKBB;UKBB;UKBB;Willer_et_al_2013;UKBB;UKBB;UKBB;Willer_et_al_2013;UKBB;Willer_et_al_2013;UKBB;UKBB;UKBB;UKBB;UKBB;UKBB;UKBB;UKBB;UKBB;UKBB;UKBB;UKBB;UKBB;	2:165558252	rs12692738	165558252;165577164;165577164;165577164;	rs12692738;rs10221833;rs10221833;rs10221833;	2hGlu;Triglycerides;Albumin;HDL_cholesterol;	Chen_et_al.;Sinnott-Armstrong_et_al.;Sinnott-Armstrong_et_al.;Sinnott-Armstrong_et_al.;
2_13	2	165001849	166144043	VLDL-TG	165528876	2:165528876:C:T	rs13389219	t	c	0.371	-0.0404219	0.0042262	1.126e-21	20.95	31	0.04052	No	COBLL1	GRB14	Biology	81	ApoBbyApoA1;FAw6byFA;Gly;HDL2-C;HDL-C;HDL-D;IDL-FC_percent;Ile;Leu;L-HDL-C;L-HDL-CE;L-HDL-C_percent;L-HDL-FC;L-HDL-FC_percent;L-HDL-L;L-HDL-P;L-HDL-PL;L-LDL-FC_percent;L-VLDL-C;L-VLDL-CE;L-VLDL-FC;L-VLDL-L;L-VLDL-P;L-VLDL-PL;L-VLDL-TG;M-HDL-C_percent;M-HDL-TG;M-HDL-TG_percent;M-VLDL-C;M-VLDL-CE;M-VLDL-CE_percent;M-VLDL-FC;M-VLDL-L;M-VLDL-P;M-VLDL-PL;M-VLDL-PL_percent;M-VLDL-TG;PUFAbyFA;Serum-TG;S-HDL-TG;S-HDL-TG_percent;S-VLDL-C_percent;S-VLDL-FC;S-VLDL-L;S-VLDL-P;S-VLDL-PL;S-VLDL-TG;S-VLDL-TG_percent;TGbyPG;UnsatDeg;VLDL-C;VLDL-D;VLDL-TG;XL-HDL-C;XL-HDL-CE;XL-HDL-CE_percent;XL-HDL-C_percent;XL-HDL-FC;XL-HDL-L;XL-HDL-P;XL-HDL-PL;XL-HDL-PL_percent;XL-HDL-TG_percent;XL-VLDL-C;XL-VLDL-CE;XL-VLDL-FC;XL-VLDL-L;XL-VLDL-P;XL-VLDL-PL;XL-VLDL-TG;XS-VLDL-FC_percent;XS-VLDL-PL_percent;XS-VLDL-TG;XS-VLDL-TG_percent;XXL-VLDL-C;XXL-VLDL-CE;XXL-VLDL-FC;XXL-VLDL-L;XXL-VLDL-P;XXL-VLDL-PL;XXL-VLDL-TG;	2	region_2_13_locus_1	intron_variant,non_coding_transcript_variant	NA	NA	NA	DIABETES_FG (p=1.36144e-12); DM_OTHER_WIDE (p=1.17328e-11); E4_DIABETES (p=8.90841e-13); E4_DM2 (p=1.81343e-14); E4_DM2NASCOMP (p=3.12104e-14); E4_DM2_STRICT (p=2.06538e-15); KELA_DIAB_INSUL (p=3.49889e-09); KELA_DIAB_INSUL_EXMORE (p=2.26527e-10); RX_STATIN (p=2.21483e-10); T2D (p=9.2747e-16); T2D_INCLAVO (p=2.74726e-16);	High light scatter percentage of red cells (Astle W 2016); High light scatter reticulocyte count (Astle W 2016); Reticulocyte count (Astle W 2016); Reticulocyte fraction of red cells (Astle W 2016); Type II diabetes (DIAGRAM 2015); Body mass index (GIANT 2018); Hip circumference (GIANT 2015); Hip circumference adjusted for BMI (GIANT 2015); Waist hip ratio in physically active females (GIANT 2017); Waist hip ratio in physically active indivdiuals (GIANT 2017); Waist hip ratio in physically active indivdiuals (GIANT 2017); Waist hip ratio in females (GIANT 2013); Waist hip ratio in females (GIANT 2015); Waist hip ratio in female non-smokers (GIANT 2017); Waist hip ratio adjusted for physical activity in females (GIANT 2017); Waist hip ratio adjusted for physical activity (GIANT 2017); Waist hip ratio adjusted for physical activity (GIANT 2017); Waist circumference adjusted for smoking in females (GIANT 2017); Waist hip ratio adjusted for smoking (GIANT 2017); Waist hip ratio adjusted for smoking (GIANT 2017); Waist hip ratio (Heid IM 2010); Waist hip ratio (GIANT 2015); Waist hip ratio (GIANT 2015); Waist hip ratio adjusted for BMI in females greater than 50 years of age (GIANT 2015); Waist hip ratio adjusted for BMI in females less than or equal to 50 years of age (GIANT 2015); Waist hip ratio adjusted for BMI (GIANT 2015); Waist circumference in female non-smokers (GIANT 2017); Waist circumference adjusted for smoking in females (GIANT 2017); High density lipoprotein (GLGC 2013); Triglycerides (GLGC 2013); Triglycerides (GLGC 2010); Triglycerides (GLGC 2010); Triglycerides (DIAGRAM 2012); Type 2 diabetes (DIAGRAM 2012); Waist hip ratio (Heid IM 2010); Waist hip ratio tails upper and lower 5th percentiles (GIANT 2013); High light scatter reticulocyte count (Astle W 2016); Type 2 diabetes (DIAGRAM 2012); Waist hip ratio (GIANT 2013); Arm fat mass left (Neale B 2017); Arm fat mass right (Neale B 2017); Arm fat percentage left (Neale B 2017); Arm fat percentage right (Neale B 2017); Body fat percentage (Neale B 2017); Diabetes diagnosed by doctor (Neale B 2017); Hip circumference (Neale B 2017); Impedance of arm left (Neale B 2017); Impedance of arm right (Neale B 2017); Impedance of whole body (Neale B 2017); Leg fat mass left (Neale B 2017); Leg fat mass right (Neale B 2017); Leg fat percentage left (Neale B 2017); Leg fat percentage right (Neale B 2017); Trunk fat mass (Neale B 2017); Trunk fat percentage (Neale B 2017); Whole body fat mass (Neale B 2017);	NA	NA	NA	2:165501849;2:165501849;2:165501849;2:165501849;2:165501927;2:165501927;2:165501927;2:165504565;2:165504565;2:165506724;2:165506724;2:165507843;2:165507843;2:165507843;2:165507843;2:165508300;2:165508300;2:165508300;2:165508300;2:165508389;2:165508389;2:165508389;2:165508389;2:165508389;2:165509579;2:165509579;2:165509579;2:165509579;2:165511794;2:165511794;2:165511794;2:165511794;2:165513065;2:165513065;2:165513065;2:165513091;2:165513091;2:165513091;2:165513091;2:165513091;2:165513091;2:165514409;2:165514409;2:165524751;2:165524751;2:165526338;2:165526338;2:165526587;2:165526587;2:165526587;2:165526587;2:165528624;2:165528624;2:165528624;2:165528624;2:165528624;2:165528876;2:165528876;2:165528876;2:165528876;2:165528876;2:165529238;2:165529238;2:165532454;2:165532454;2:165539661;2:165539661;2:165539661;2:165539661;2:165539661;2:165543199;2:165543199;2:165543199;2:165543199;2:165544071;2:165544071;2:165544450;2:165544450;2:165544573;2:165544573;2:165544573;2:165545373;2:165545373;2:165545373;2:165552706;2:165552706;2:165552942;2:165552942;2:165552942;2:165554309;2:165554309;2:165554658;2:165554658;2:165554896;2:165554896;2:165555207;2:165555207;2:165555207;2:165555597;2:165555597;2:165556760;2:165556760;2:165557318;2:165557318;2:165557318;2:165558181;2:165558181;2:165558252;2:165558252;2:165558252;2:165558252;2:165562893;2:165562893;2:165567695;2:165567695;2:165568957;2:165568957;2:165569373;2:165569373;2:165573039;2:165573039;2:165575558;2:165575558;	rs3923113;rs3923113;rs3923113;rs3923113;rs397791024;rs397791024;rs397791024;rs12692735;rs12692735;rs10930133;rs10930133;rs6754919;rs6754919;rs6754919;rs6754919;rs6713419;rs6713419;rs6713419;rs6713419;rs10184004;rs10184004;rs10184004;rs10184004;rs10184004;rs7607886;rs7607886;rs7607886;rs7607886;rs10179126;rs10179126;rs10179126;rs10179126;rs34271465;rs34271465;rs34271465;rs10195252;rs10195252;rs10195252;rs10195252;rs10195252;rs10195252;rs11394662;rs11394662;rs36105243;rs36105243;rs7592412;rs7592412;rs13432797;rs13432797;rs13432797;rs13432797;rs1128249;rs1128249;rs1128249;rs1128249;rs1128249;rs13389219;rs13389219;rs13389219;rs13389219;rs13389219;rs542639033;rs542639033;rs10187501;rs10187501;rs6717858;rs6717858;rs6717858;rs6717858;rs6717858;rs3769869;rs3769869;rs3769869;rs3769869;rs6753142;rs6753142;rs6738627;rs6738627;rs10601676;rs10601676;rs10601676;rs10630427;rs10630427;rs10630427;rs10649609;rs10649609;rs6752978;rs6752978;rs6752978;rs12692737;rs12692737;rs9653282;rs9653282;rs150828478;rs150828478;rs7609045;rs7609045;rs7609045;rs34704590;rs34704590;rs2198550;rs2198550;rs6712203;rs6712203;rs6712203;rs36020870;rs36020870;rs12692738;rs12692738;rs12692738;rs12692738;rs13017482;rs13017482;rs6705646;rs6705646;rs3820982;rs3820982;rs3769876;rs3769876;rs6748833;rs6748833;rs3754955;rs3754955;	HDL;HDL_C;TG;triglyc;HDL_C;LDL_C;triglyc;HDL_C;triglyc;HDL_C;triglyc;HDL;HDL_C;TG;triglyc;HDL;HDL_C;TG;triglyc;HDL;HDL_C;LDL_C;TG;triglyc;HDL;HDL_C;TG;triglyc;HDL;HDL_C;TG;triglyc;HDL_C;LDL_C;triglyc;HDL;HDL_C;LDL;LDL_C;TG;triglyc;HDL_C;triglyc;HDL_C;triglyc;HDL_C;triglyc;HDL;HDL_C;TG;triglyc;HDL;HDL_C;LDL_C;TG;triglyc;HDL;HDL_C;LDL_C;TG;triglyc;HDL_C;triglyc;HDL_C;triglyc;HDL;HDL_C;LDL_C;TG;triglyc;HDL;HDL_C;TG;triglyc;HDL_C;triglyc;HDL_C;triglyc;HDL_C;LDL_C;triglyc;HDL_C;LDL_C;triglyc;HDL_C;triglyc;HDL_C;TG;triglyc;HDL_C;triglyc;HDL_C;triglyc;HDL_C;triglyc;HDL_C;TG;triglyc;HDL_C;triglyc;HDL_C;triglyc;HDL_C;TG;triglyc;HDL_C;triglyc;HDL;HDL_C;TG;triglyc;HDL_C;triglyc;HDL_C;triglyc;HDL_C;triglyc;HDL_C;triglyc;HDL_C;triglyc;HDL_C;triglyc;	Willer_et_al_2013;UKBB;Willer_et_al_2013;UKBB;UKBB;UKBB;UKBB;UKBB;UKBB;UKBB;UKBB;Willer_et_al_2013;UKBB;Willer_et_al_2013;UKBB;Willer_et_al_2013;UKBB;Willer_et_al_2013;UKBB;Willer_et_al_2013;UKBB;UKBB;Willer_et_al_2013;UKBB;Willer_et_al_2013;UKBB;Willer_et_al_2013;UKBB;Willer_et_al_2013;UKBB;Willer_et_al_2013;UKBB;UKBB;UKBB;UKBB;Willer_et_al_2013;UKBB;Willer_et_al_2013;UKBB;Willer_et_al_2013;UKBB;UKBB;UKBB;UKBB;UKBB;UKBB;UKBB;Willer_et_al_2013;UKBB;Willer_et_al_2013;UKBB;Willer_et_al_2013;UKBB;UKBB;Willer_et_al_2013;UKBB;Willer_et_al_2013;UKBB;UKBB;Willer_et_al_2013;UKBB;UKBB;UKBB;UKBB;UKBB;Willer_et_al_2013;UKBB;UKBB;Willer_et_al_2013;UKBB;Willer_et_al_2013;UKBB;Willer_et_al_2013;UKBB;UKBB;UKBB;UKBB;UKBB;UKBB;UKBB;UKBB;UKBB;UKBB;UKBB;UKBB;UKBB;UKBB;Willer_et_al_2013;UKBB;UKBB;UKBB;UKBB;UKBB;UKBB;UKBB;UKBB;Willer_et_al_2013;UKBB;UKBB;UKBB;UKBB;UKBB;UKBB;Willer_et_al_2013;UKBB;UKBB;UKBB;Willer_et_al_2013;UKBB;Willer_et_al_2013;UKBB;UKBB;UKBB;UKBB;UKBB;UKBB;UKBB;UKBB;UKBB;UKBB;UKBB;UKBB;UKBB;	2:165558252	rs12692738	165558252;165577164;165577164;165577164;	rs12692738;rs10221833;rs10221833;rs10221833;	2hGlu;Triglycerides;Albumin;HDL_cholesterol;	Chen_et_al.;Sinnott-Armstrong_et_al.;Sinnott-Armstrong_et_al.;Sinnott-Armstrong_et_al.;
2_13	2	165001849	166144043	L-VLDL-TG	165528876	2:165528876:C:T	rs13389219	t	c	0.371	-0.0402655	0.0042259	1.599e-21	20.8	31	0.1017	No	COBLL1	GRB14	Biology	81	ApoBbyApoA1;FAw6byFA;Gly;HDL2-C;HDL-C;HDL-D;IDL-FC_percent;Ile;Leu;L-HDL-C;L-HDL-CE;L-HDL-C_percent;L-HDL-FC;L-HDL-FC_percent;L-HDL-L;L-HDL-P;L-HDL-PL;L-LDL-FC_percent;L-VLDL-C;L-VLDL-CE;L-VLDL-FC;L-VLDL-L;L-VLDL-P;L-VLDL-PL;L-VLDL-TG;M-HDL-C_percent;M-HDL-TG;M-HDL-TG_percent;M-VLDL-C;M-VLDL-CE;M-VLDL-CE_percent;M-VLDL-FC;M-VLDL-L;M-VLDL-P;M-VLDL-PL;M-VLDL-PL_percent;M-VLDL-TG;PUFAbyFA;Serum-TG;S-HDL-TG;S-HDL-TG_percent;S-VLDL-C_percent;S-VLDL-FC;S-VLDL-L;S-VLDL-P;S-VLDL-PL;S-VLDL-TG;S-VLDL-TG_percent;TGbyPG;UnsatDeg;VLDL-C;VLDL-D;VLDL-TG;XL-HDL-C;XL-HDL-CE;XL-HDL-CE_percent;XL-HDL-C_percent;XL-HDL-FC;XL-HDL-L;XL-HDL-P;XL-HDL-PL;XL-HDL-PL_percent;XL-HDL-TG_percent;XL-VLDL-C;XL-VLDL-CE;XL-VLDL-FC;XL-VLDL-L;XL-VLDL-P;XL-VLDL-PL;XL-VLDL-TG;XS-VLDL-FC_percent;XS-VLDL-PL_percent;XS-VLDL-TG;XS-VLDL-TG_percent;XXL-VLDL-C;XXL-VLDL-CE;XXL-VLDL-FC;XXL-VLDL-L;XXL-VLDL-P;XXL-VLDL-PL;XXL-VLDL-TG;	2	region_2_13_locus_1	intron_variant,non_coding_transcript_variant	NA	NA	NA	DIABETES_FG (p=1.36144e-12); DM_OTHER_WIDE (p=1.17328e-11); E4_DIABETES (p=8.90841e-13); E4_DM2 (p=1.81343e-14); E4_DM2NASCOMP (p=3.12104e-14); E4_DM2_STRICT (p=2.06538e-15); KELA_DIAB_INSUL (p=3.49889e-09); KELA_DIAB_INSUL_EXMORE (p=2.26527e-10); RX_STATIN (p=2.21483e-10); T2D (p=9.2747e-16); T2D_INCLAVO (p=2.74726e-16);	High light scatter percentage of red cells (Astle W 2016); High light scatter reticulocyte count (Astle W 2016); Reticulocyte count (Astle W 2016); Reticulocyte fraction of red cells (Astle W 2016); Type II diabetes (DIAGRAM 2015); Body mass index (GIANT 2018); Hip circumference (GIANT 2015); Hip circumference adjusted for BMI (GIANT 2015); Waist hip ratio in physically active females (GIANT 2017); Waist hip ratio in physically active indivdiuals (GIANT 2017); Waist hip ratio in physically active indivdiuals (GIANT 2017); Waist hip ratio in females (GIANT 2013); Waist hip ratio in females (GIANT 2015); Waist hip ratio in female non-smokers (GIANT 2017); Waist hip ratio adjusted for physical activity in females (GIANT 2017); Waist hip ratio adjusted for physical activity (GIANT 2017); Waist hip ratio adjusted for physical activity (GIANT 2017); Waist circumference adjusted for smoking in females (GIANT 2017); Waist hip ratio adjusted for smoking (GIANT 2017); Waist hip ratio adjusted for smoking (GIANT 2017); Waist hip ratio (Heid IM 2010); Waist hip ratio (GIANT 2015); Waist hip ratio (GIANT 2015); Waist hip ratio adjusted for BMI in females greater than 50 years of age (GIANT 2015); Waist hip ratio adjusted for BMI in females less than or equal to 50 years of age (GIANT 2015); Waist hip ratio adjusted for BMI (GIANT 2015); Waist circumference in female non-smokers (GIANT 2017); Waist circumference adjusted for smoking in females (GIANT 2017); High density lipoprotein (GLGC 2013); Triglycerides (GLGC 2013); Triglycerides (GLGC 2010); Triglycerides (GLGC 2010); Triglycerides (DIAGRAM 2012); Type 2 diabetes (DIAGRAM 2012); Waist hip ratio (Heid IM 2010); Waist hip ratio tails upper and lower 5th percentiles (GIANT 2013); High light scatter reticulocyte count (Astle W 2016); Type 2 diabetes (DIAGRAM 2012); Waist hip ratio (GIANT 2013); Arm fat mass left (Neale B 2017); Arm fat mass right (Neale B 2017); Arm fat percentage left (Neale B 2017); Arm fat percentage right (Neale B 2017); Body fat percentage (Neale B 2017); Diabetes diagnosed by doctor (Neale B 2017); Hip circumference (Neale B 2017); Impedance of arm left (Neale B 2017); Impedance of arm right (Neale B 2017); Impedance of whole body (Neale B 2017); Leg fat mass left (Neale B 2017); Leg fat mass right (Neale B 2017); Leg fat percentage left (Neale B 2017); Leg fat percentage right (Neale B 2017); Trunk fat mass (Neale B 2017); Trunk fat percentage (Neale B 2017); Whole body fat mass (Neale B 2017);	NA	NA	NA	2:165501849;2:165501849;2:165501849;2:165501849;2:165501927;2:165501927;2:165501927;2:165504565;2:165504565;2:165506724;2:165506724;2:165507843;2:165507843;2:165507843;2:165507843;2:165508300;2:165508300;2:165508300;2:165508300;2:165508389;2:165508389;2:165508389;2:165508389;2:165508389;2:165509579;2:165509579;2:165509579;2:165509579;2:165511794;2:165511794;2:165511794;2:165511794;2:165513065;2:165513065;2:165513065;2:165513091;2:165513091;2:165513091;2:165513091;2:165513091;2:165513091;2:165514409;2:165514409;2:165524751;2:165524751;2:165526338;2:165526338;2:165526587;2:165526587;2:165526587;2:165526587;2:165528624;2:165528624;2:165528624;2:165528624;2:165528624;2:165528876;2:165528876;2:165528876;2:165528876;2:165528876;2:165529238;2:165529238;2:165532454;2:165532454;2:165539661;2:165539661;2:165539661;2:165539661;2:165539661;2:165543199;2:165543199;2:165543199;2:165543199;2:165544071;2:165544071;2:165544450;2:165544450;2:165544573;2:165544573;2:165544573;2:165545373;2:165545373;2:165545373;2:165552706;2:165552706;2:165552942;2:165552942;2:165552942;2:165554309;2:165554309;2:165554658;2:165554658;2:165554896;2:165554896;2:165555207;2:165555207;2:165555207;2:165555597;2:165555597;2:165556760;2:165556760;2:165557318;2:165557318;2:165557318;2:165558181;2:165558181;2:165558252;2:165558252;2:165558252;2:165558252;2:165562893;2:165562893;2:165567695;2:165567695;2:165568957;2:165568957;2:165569373;2:165569373;2:165573039;2:165573039;2:165575558;2:165575558;	rs3923113;rs3923113;rs3923113;rs3923113;rs397791024;rs397791024;rs397791024;rs12692735;rs12692735;rs10930133;rs10930133;rs6754919;rs6754919;rs6754919;rs6754919;rs6713419;rs6713419;rs6713419;rs6713419;rs10184004;rs10184004;rs10184004;rs10184004;rs10184004;rs7607886;rs7607886;rs7607886;rs7607886;rs10179126;rs10179126;rs10179126;rs10179126;rs34271465;rs34271465;rs34271465;rs10195252;rs10195252;rs10195252;rs10195252;rs10195252;rs10195252;rs11394662;rs11394662;rs36105243;rs36105243;rs7592412;rs7592412;rs13432797;rs13432797;rs13432797;rs13432797;rs1128249;rs1128249;rs1128249;rs1128249;rs1128249;rs13389219;rs13389219;rs13389219;rs13389219;rs13389219;rs542639033;rs542639033;rs10187501;rs10187501;rs6717858;rs6717858;rs6717858;rs6717858;rs6717858;rs3769869;rs3769869;rs3769869;rs3769869;rs6753142;rs6753142;rs6738627;rs6738627;rs10601676;rs10601676;rs10601676;rs10630427;rs10630427;rs10630427;rs10649609;rs10649609;rs6752978;rs6752978;rs6752978;rs12692737;rs12692737;rs9653282;rs9653282;rs150828478;rs150828478;rs7609045;rs7609045;rs7609045;rs34704590;rs34704590;rs2198550;rs2198550;rs6712203;rs6712203;rs6712203;rs36020870;rs36020870;rs12692738;rs12692738;rs12692738;rs12692738;rs13017482;rs13017482;rs6705646;rs6705646;rs3820982;rs3820982;rs3769876;rs3769876;rs6748833;rs6748833;rs3754955;rs3754955;	HDL;HDL_C;TG;triglyc;HDL_C;LDL_C;triglyc;HDL_C;triglyc;HDL_C;triglyc;HDL;HDL_C;TG;triglyc;HDL;HDL_C;TG;triglyc;HDL;HDL_C;LDL_C;TG;triglyc;HDL;HDL_C;TG;triglyc;HDL;HDL_C;TG;triglyc;HDL_C;LDL_C;triglyc;HDL;HDL_C;LDL;LDL_C;TG;triglyc;HDL_C;triglyc;HDL_C;triglyc;HDL_C;triglyc;HDL;HDL_C;TG;triglyc;HDL;HDL_C;LDL_C;TG;triglyc;HDL;HDL_C;LDL_C;TG;triglyc;HDL_C;triglyc;HDL_C;triglyc;HDL;HDL_C;LDL_C;TG;triglyc;HDL;HDL_C;TG;triglyc;HDL_C;triglyc;HDL_C;triglyc;HDL_C;LDL_C;triglyc;HDL_C;LDL_C;triglyc;HDL_C;triglyc;HDL_C;TG;triglyc;HDL_C;triglyc;HDL_C;triglyc;HDL_C;triglyc;HDL_C;TG;triglyc;HDL_C;triglyc;HDL_C;triglyc;HDL_C;TG;triglyc;HDL_C;triglyc;HDL;HDL_C;TG;triglyc;HDL_C;triglyc;HDL_C;triglyc;HDL_C;triglyc;HDL_C;triglyc;HDL_C;triglyc;HDL_C;triglyc;	Willer_et_al_2013;UKBB;Willer_et_al_2013;UKBB;UKBB;UKBB;UKBB;UKBB;UKBB;UKBB;UKBB;Willer_et_al_2013;UKBB;Willer_et_al_2013;UKBB;Willer_et_al_2013;UKBB;Willer_et_al_2013;UKBB;Willer_et_al_2013;UKBB;UKBB;Willer_et_al_2013;UKBB;Willer_et_al_2013;UKBB;Willer_et_al_2013;UKBB;Willer_et_al_2013;UKBB;Willer_et_al_2013;UKBB;UKBB;UKBB;UKBB;Willer_et_al_2013;UKBB;Willer_et_al_2013;UKBB;Willer_et_al_2013;UKBB;UKBB;UKBB;UKBB;UKBB;UKBB;UKBB;Willer_et_al_2013;UKBB;Willer_et_al_2013;UKBB;Willer_et_al_2013;UKBB;UKBB;Willer_et_al_2013;UKBB;Willer_et_al_2013;UKBB;UKBB;Willer_et_al_2013;UKBB;UKBB;UKBB;UKBB;UKBB;Willer_et_al_2013;UKBB;UKBB;Willer_et_al_2013;UKBB;Willer_et_al_2013;UKBB;Willer_et_al_2013;UKBB;UKBB;UKBB;UKBB;UKBB;UKBB;UKBB;UKBB;UKBB;UKBB;UKBB;UKBB;UKBB;UKBB;Willer_et_al_2013;UKBB;UKBB;UKBB;UKBB;UKBB;UKBB;UKBB;UKBB;Willer_et_al_2013;UKBB;UKBB;UKBB;UKBB;UKBB;UKBB;Willer_et_al_2013;UKBB;UKBB;UKBB;Willer_et_al_2013;UKBB;Willer_et_al_2013;UKBB;UKBB;UKBB;UKBB;UKBB;UKBB;UKBB;UKBB;UKBB;UKBB;UKBB;UKBB;UKBB;	2:165558252	rs12692738	165558252;165577164;165577164;165577164;	rs12692738;rs10221833;rs10221833;rs10221833;	2hGlu;Triglycerides;Albumin;HDL_cholesterol;	Chen_et_al.;Sinnott-Armstrong_et_al.;Sinnott-Armstrong_et_al.;Sinnott-Armstrong_et_al.;
2_13	2	165001849	166144043	S-HDL-TG	165528876	2:165528876:C:T	rs13389219	t	c	0.3709	-0.0402741	0.00422899	1.677e-21	20.78	31	0.02379	No	COBLL1	GRB14	Biology	81	ApoBbyApoA1;FAw6byFA;Gly;HDL2-C;HDL-C;HDL-D;IDL-FC_percent;Ile;Leu;L-HDL-C;L-HDL-CE;L-HDL-C_percent;L-HDL-FC;L-HDL-FC_percent;L-HDL-L;L-HDL-P;L-HDL-PL;L-LDL-FC_percent;L-VLDL-C;L-VLDL-CE;L-VLDL-FC;L-VLDL-L;L-VLDL-P;L-VLDL-PL;L-VLDL-TG;M-HDL-C_percent;M-HDL-TG;M-HDL-TG_percent;M-VLDL-C;M-VLDL-CE;M-VLDL-CE_percent;M-VLDL-FC;M-VLDL-L;M-VLDL-P;M-VLDL-PL;M-VLDL-PL_percent;M-VLDL-TG;PUFAbyFA;Serum-TG;S-HDL-TG;S-HDL-TG_percent;S-VLDL-C_percent;S-VLDL-FC;S-VLDL-L;S-VLDL-P;S-VLDL-PL;S-VLDL-TG;S-VLDL-TG_percent;TGbyPG;UnsatDeg;VLDL-C;VLDL-D;VLDL-TG;XL-HDL-C;XL-HDL-CE;XL-HDL-CE_percent;XL-HDL-C_percent;XL-HDL-FC;XL-HDL-L;XL-HDL-P;XL-HDL-PL;XL-HDL-PL_percent;XL-HDL-TG_percent;XL-VLDL-C;XL-VLDL-CE;XL-VLDL-FC;XL-VLDL-L;XL-VLDL-P;XL-VLDL-PL;XL-VLDL-TG;XS-VLDL-FC_percent;XS-VLDL-PL_percent;XS-VLDL-TG;XS-VLDL-TG_percent;XXL-VLDL-C;XXL-VLDL-CE;XXL-VLDL-FC;XXL-VLDL-L;XXL-VLDL-P;XXL-VLDL-PL;XXL-VLDL-TG;	2	region_2_13_locus_1	intron_variant,non_coding_transcript_variant	NA	NA	NA	DIABETES_FG (p=1.36144e-12); DM_OTHER_WIDE (p=1.17328e-11); E4_DIABETES (p=8.90841e-13); E4_DM2 (p=1.81343e-14); E4_DM2NASCOMP (p=3.12104e-14); E4_DM2_STRICT (p=2.06538e-15); KELA_DIAB_INSUL (p=3.49889e-09); KELA_DIAB_INSUL_EXMORE (p=2.26527e-10); RX_STATIN (p=2.21483e-10); T2D (p=9.2747e-16); T2D_INCLAVO (p=2.74726e-16);	High light scatter percentage of red cells (Astle W 2016); High light scatter reticulocyte count (Astle W 2016); Reticulocyte count (Astle W 2016); Reticulocyte fraction of red cells (Astle W 2016); Type II diabetes (DIAGRAM 2015); Body mass index (GIANT 2018); Hip circumference (GIANT 2015); Hip circumference adjusted for BMI (GIANT 2015); Waist hip ratio in physically active females (GIANT 2017); Waist hip ratio in physically active indivdiuals (GIANT 2017); Waist hip ratio in physically active indivdiuals (GIANT 2017); Waist hip ratio in females (GIANT 2013); Waist hip ratio in females (GIANT 2015); Waist hip ratio in female non-smokers (GIANT 2017); Waist hip ratio adjusted for physical activity in females (GIANT 2017); Waist hip ratio adjusted for physical activity (GIANT 2017); Waist hip ratio adjusted for physical activity (GIANT 2017); Waist circumference adjusted for smoking in females (GIANT 2017); Waist hip ratio adjusted for smoking (GIANT 2017); Waist hip ratio adjusted for smoking (GIANT 2017); Waist hip ratio (Heid IM 2010); Waist hip ratio (GIANT 2015); Waist hip ratio (GIANT 2015); Waist hip ratio adjusted for BMI in females greater than 50 years of age (GIANT 2015); Waist hip ratio adjusted for BMI in females less than or equal to 50 years of age (GIANT 2015); Waist hip ratio adjusted for BMI (GIANT 2015); Waist circumference in female non-smokers (GIANT 2017); Waist circumference adjusted for smoking in females (GIANT 2017); High density lipoprotein (GLGC 2013); Triglycerides (GLGC 2013); Triglycerides (GLGC 2010); Triglycerides (GLGC 2010); Triglycerides (DIAGRAM 2012); Type 2 diabetes (DIAGRAM 2012); Waist hip ratio (Heid IM 2010); Waist hip ratio tails upper and lower 5th percentiles (GIANT 2013); High light scatter reticulocyte count (Astle W 2016); Type 2 diabetes (DIAGRAM 2012); Waist hip ratio (GIANT 2013); Arm fat mass left (Neale B 2017); Arm fat mass right (Neale B 2017); Arm fat percentage left (Neale B 2017); Arm fat percentage right (Neale B 2017); Body fat percentage (Neale B 2017); Diabetes diagnosed by doctor (Neale B 2017); Hip circumference (Neale B 2017); Impedance of arm left (Neale B 2017); Impedance of arm right (Neale B 2017); Impedance of whole body (Neale B 2017); Leg fat mass left (Neale B 2017); Leg fat mass right (Neale B 2017); Leg fat percentage left (Neale B 2017); Leg fat percentage right (Neale B 2017); Trunk fat mass (Neale B 2017); Trunk fat percentage (Neale B 2017); Whole body fat mass (Neale B 2017);	NA	NA	NA	2:165501849;2:165501849;2:165501849;2:165501849;2:165501927;2:165501927;2:165501927;2:165504565;2:165504565;2:165506724;2:165506724;2:165507843;2:165507843;2:165507843;2:165507843;2:165508300;2:165508300;2:165508300;2:165508300;2:165508389;2:165508389;2:165508389;2:165508389;2:165508389;2:165509579;2:165509579;2:165509579;2:165509579;2:165511794;2:165511794;2:165511794;2:165511794;2:165513065;2:165513065;2:165513065;2:165513091;2:165513091;2:165513091;2:165513091;2:165513091;2:165513091;2:165514409;2:165514409;2:165524751;2:165524751;2:165526338;2:165526338;2:165526587;2:165526587;2:165526587;2:165526587;2:165528624;2:165528624;2:165528624;2:165528624;2:165528624;2:165528876;2:165528876;2:165528876;2:165528876;2:165528876;2:165529238;2:165529238;2:165532454;2:165532454;2:165539661;2:165539661;2:165539661;2:165539661;2:165539661;2:165543199;2:165543199;2:165543199;2:165543199;2:165544071;2:165544071;2:165544450;2:165544450;2:165544573;2:165544573;2:165544573;2:165545373;2:165545373;2:165545373;2:165552706;2:165552706;2:165552942;2:165552942;2:165552942;2:165554309;2:165554309;2:165554658;2:165554658;2:165554896;2:165554896;2:165555207;2:165555207;2:165555207;2:165555597;2:165555597;2:165556760;2:165556760;2:165557318;2:165557318;2:165557318;2:165558181;2:165558181;2:165558252;2:165558252;2:165558252;2:165558252;2:165562893;2:165562893;2:165567695;2:165567695;2:165568957;2:165568957;2:165569373;2:165569373;2:165573039;2:165573039;2:165575558;2:165575558;	rs3923113;rs3923113;rs3923113;rs3923113;rs397791024;rs397791024;rs397791024;rs12692735;rs12692735;rs10930133;rs10930133;rs6754919;rs6754919;rs6754919;rs6754919;rs6713419;rs6713419;rs6713419;rs6713419;rs10184004;rs10184004;rs10184004;rs10184004;rs10184004;rs7607886;rs7607886;rs7607886;rs7607886;rs10179126;rs10179126;rs10179126;rs10179126;rs34271465;rs34271465;rs34271465;rs10195252;rs10195252;rs10195252;rs10195252;rs10195252;rs10195252;rs11394662;rs11394662;rs36105243;rs36105243;rs7592412;rs7592412;rs13432797;rs13432797;rs13432797;rs13432797;rs1128249;rs1128249;rs1128249;rs1128249;rs1128249;rs13389219;rs13389219;rs13389219;rs13389219;rs13389219;rs542639033;rs542639033;rs10187501;rs10187501;rs6717858;rs6717858;rs6717858;rs6717858;rs6717858;rs3769869;rs3769869;rs3769869;rs3769869;rs6753142;rs6753142;rs6738627;rs6738627;rs10601676;rs10601676;rs10601676;rs10630427;rs10630427;rs10630427;rs10649609;rs10649609;rs6752978;rs6752978;rs6752978;rs12692737;rs12692737;rs9653282;rs9653282;rs150828478;rs150828478;rs7609045;rs7609045;rs7609045;rs34704590;rs34704590;rs2198550;rs2198550;rs6712203;rs6712203;rs6712203;rs36020870;rs36020870;rs12692738;rs12692738;rs12692738;rs12692738;rs13017482;rs13017482;rs6705646;rs6705646;rs3820982;rs3820982;rs3769876;rs3769876;rs6748833;rs6748833;rs3754955;rs3754955;	HDL;HDL_C;TG;triglyc;HDL_C;LDL_C;triglyc;HDL_C;triglyc;HDL_C;triglyc;HDL;HDL_C;TG;triglyc;HDL;HDL_C;TG;triglyc;HDL;HDL_C;LDL_C;TG;triglyc;HDL;HDL_C;TG;triglyc;HDL;HDL_C;TG;triglyc;HDL_C;LDL_C;triglyc;HDL;HDL_C;LDL;LDL_C;TG;triglyc;HDL_C;triglyc;HDL_C;triglyc;HDL_C;triglyc;HDL;HDL_C;TG;triglyc;HDL;HDL_C;LDL_C;TG;triglyc;HDL;HDL_C;LDL_C;TG;triglyc;HDL_C;triglyc;HDL_C;triglyc;HDL;HDL_C;LDL_C;TG;triglyc;HDL;HDL_C;TG;triglyc;HDL_C;triglyc;HDL_C;triglyc;HDL_C;LDL_C;triglyc;HDL_C;LDL_C;triglyc;HDL_C;triglyc;HDL_C;TG;triglyc;HDL_C;triglyc;HDL_C;triglyc;HDL_C;triglyc;HDL_C;TG;triglyc;HDL_C;triglyc;HDL_C;triglyc;HDL_C;TG;triglyc;HDL_C;triglyc;HDL;HDL_C;TG;triglyc;HDL_C;triglyc;HDL_C;triglyc;HDL_C;triglyc;HDL_C;triglyc;HDL_C;triglyc;HDL_C;triglyc;	Willer_et_al_2013;UKBB;Willer_et_al_2013;UKBB;UKBB;UKBB;UKBB;UKBB;UKBB;UKBB;UKBB;Willer_et_al_2013;UKBB;Willer_et_al_2013;UKBB;Willer_et_al_2013;UKBB;Willer_et_al_2013;UKBB;Willer_et_al_2013;UKBB;UKBB;Willer_et_al_2013;UKBB;Willer_et_al_2013;UKBB;Willer_et_al_2013;UKBB;Willer_et_al_2013;UKBB;Willer_et_al_2013;UKBB;UKBB;UKBB;UKBB;Willer_et_al_2013;UKBB;Willer_et_al_2013;UKBB;Willer_et_al_2013;UKBB;UKBB;UKBB;UKBB;UKBB;UKBB;UKBB;Willer_et_al_2013;UKBB;Willer_et_al_2013;UKBB;Willer_et_al_2013;UKBB;UKBB;Willer_et_al_2013;UKBB;Willer_et_al_2013;UKBB;UKBB;Willer_et_al_2013;UKBB;UKBB;UKBB;UKBB;UKBB;Willer_et_al_2013;UKBB;UKBB;Willer_et_al_2013;UKBB;Willer_et_al_2013;UKBB;Willer_et_al_2013;UKBB;UKBB;UKBB;UKBB;UKBB;UKBB;UKBB;UKBB;UKBB;UKBB;UKBB;UKBB;UKBB;UKBB;Willer_et_al_2013;UKBB;UKBB;UKBB;UKBB;UKBB;UKBB;UKBB;UKBB;Willer_et_al_2013;UKBB;UKBB;UKBB;UKBB;UKBB;UKBB;Willer_et_al_2013;UKBB;UKBB;UKBB;Willer_et_al_2013;UKBB;Willer_et_al_2013;UKBB;UKBB;UKBB;UKBB;UKBB;UKBB;UKBB;UKBB;UKBB;UKBB;UKBB;UKBB;UKBB;	2:165558252	rs12692738	165558252;165577164;165577164;165577164;	rs12692738;rs10221833;rs10221833;rs10221833;	2hGlu;Triglycerides;Albumin;HDL_cholesterol;	Chen_et_al.;Sinnott-Armstrong_et_al.;Sinnott-Armstrong_et_al.;Sinnott-Armstrong_et_al.;
2_13	2	165001849	166144043	L-VLDL-P	165528876	2:165528876:C:T	rs13389219	t	c	0.371	-0.0398452	0.00422624	4.177e-21	20.38	31	0.09381	No	COBLL1	GRB14	Biology	81	ApoBbyApoA1;FAw6byFA;Gly;HDL2-C;HDL-C;HDL-D;IDL-FC_percent;Ile;Leu;L-HDL-C;L-HDL-CE;L-HDL-C_percent;L-HDL-FC;L-HDL-FC_percent;L-HDL-L;L-HDL-P;L-HDL-PL;L-LDL-FC_percent;L-VLDL-C;L-VLDL-CE;L-VLDL-FC;L-VLDL-L;L-VLDL-P;L-VLDL-PL;L-VLDL-TG;M-HDL-C_percent;M-HDL-TG;M-HDL-TG_percent;M-VLDL-C;M-VLDL-CE;M-VLDL-CE_percent;M-VLDL-FC;M-VLDL-L;M-VLDL-P;M-VLDL-PL;M-VLDL-PL_percent;M-VLDL-TG;PUFAbyFA;Serum-TG;S-HDL-TG;S-HDL-TG_percent;S-VLDL-C_percent;S-VLDL-FC;S-VLDL-L;S-VLDL-P;S-VLDL-PL;S-VLDL-TG;S-VLDL-TG_percent;TGbyPG;UnsatDeg;VLDL-C;VLDL-D;VLDL-TG;XL-HDL-C;XL-HDL-CE;XL-HDL-CE_percent;XL-HDL-C_percent;XL-HDL-FC;XL-HDL-L;XL-HDL-P;XL-HDL-PL;XL-HDL-PL_percent;XL-HDL-TG_percent;XL-VLDL-C;XL-VLDL-CE;XL-VLDL-FC;XL-VLDL-L;XL-VLDL-P;XL-VLDL-PL;XL-VLDL-TG;XS-VLDL-FC_percent;XS-VLDL-PL_percent;XS-VLDL-TG;XS-VLDL-TG_percent;XXL-VLDL-C;XXL-VLDL-CE;XXL-VLDL-FC;XXL-VLDL-L;XXL-VLDL-P;XXL-VLDL-PL;XXL-VLDL-TG;	2	region_2_13_locus_1	intron_variant,non_coding_transcript_variant	NA	NA	NA	DIABETES_FG (p=1.36144e-12); DM_OTHER_WIDE (p=1.17328e-11); E4_DIABETES (p=8.90841e-13); E4_DM2 (p=1.81343e-14); E4_DM2NASCOMP (p=3.12104e-14); E4_DM2_STRICT (p=2.06538e-15); KELA_DIAB_INSUL (p=3.49889e-09); KELA_DIAB_INSUL_EXMORE (p=2.26527e-10); RX_STATIN (p=2.21483e-10); T2D (p=9.2747e-16); T2D_INCLAVO (p=2.74726e-16);	High light scatter percentage of red cells (Astle W 2016); High light scatter reticulocyte count (Astle W 2016); Reticulocyte count (Astle W 2016); Reticulocyte fraction of red cells (Astle W 2016); Type II diabetes (DIAGRAM 2015); Body mass index (GIANT 2018); Hip circumference (GIANT 2015); Hip circumference adjusted for BMI (GIANT 2015); Waist hip ratio in physically active females (GIANT 2017); Waist hip ratio in physically active indivdiuals (GIANT 2017); Waist hip ratio in physically active indivdiuals (GIANT 2017); Waist hip ratio in females (GIANT 2013); Waist hip ratio in females (GIANT 2015); Waist hip ratio in female non-smokers (GIANT 2017); Waist hip ratio adjusted for physical activity in females (GIANT 2017); Waist hip ratio adjusted for physical activity (GIANT 2017); Waist hip ratio adjusted for physical activity (GIANT 2017); Waist circumference adjusted for smoking in females (GIANT 2017); Waist hip ratio adjusted for smoking (GIANT 2017); Waist hip ratio adjusted for smoking (GIANT 2017); Waist hip ratio (Heid IM 2010); Waist hip ratio (GIANT 2015); Waist hip ratio (GIANT 2015); Waist hip ratio adjusted for BMI in females greater than 50 years of age (GIANT 2015); Waist hip ratio adjusted for BMI in females less than or equal to 50 years of age (GIANT 2015); Waist hip ratio adjusted for BMI (GIANT 2015); Waist circumference in female non-smokers (GIANT 2017); Waist circumference adjusted for smoking in females (GIANT 2017); High density lipoprotein (GLGC 2013); Triglycerides (GLGC 2013); Triglycerides (GLGC 2010); Triglycerides (GLGC 2010); Triglycerides (DIAGRAM 2012); Type 2 diabetes (DIAGRAM 2012); Waist hip ratio (Heid IM 2010); Waist hip ratio tails upper and lower 5th percentiles (GIANT 2013); High light scatter reticulocyte count (Astle W 2016); Type 2 diabetes (DIAGRAM 2012); Waist hip ratio (GIANT 2013); Arm fat mass left (Neale B 2017); Arm fat mass right (Neale B 2017); Arm fat percentage left (Neale B 2017); Arm fat percentage right (Neale B 2017); Body fat percentage (Neale B 2017); Diabetes diagnosed by doctor (Neale B 2017); Hip circumference (Neale B 2017); Impedance of arm left (Neale B 2017); Impedance of arm right (Neale B 2017); Impedance of whole body (Neale B 2017); Leg fat mass left (Neale B 2017); Leg fat mass right (Neale B 2017); Leg fat percentage left (Neale B 2017); Leg fat percentage right (Neale B 2017); Trunk fat mass (Neale B 2017); Trunk fat percentage (Neale B 2017); Whole body fat mass (Neale B 2017);	NA	NA	NA	2:165501849;2:165501849;2:165501849;2:165501849;2:165501927;2:165501927;2:165501927;2:165504565;2:165504565;2:165506724;2:165506724;2:165507843;2:165507843;2:165507843;2:165507843;2:165508300;2:165508300;2:165508300;2:165508300;2:165508389;2:165508389;2:165508389;2:165508389;2:165508389;2:165509579;2:165509579;2:165509579;2:165509579;2:165511794;2:165511794;2:165511794;2:165511794;2:165513065;2:165513065;2:165513065;2:165513091;2:165513091;2:165513091;2:165513091;2:165513091;2:165513091;2:165514409;2:165514409;2:165524751;2:165524751;2:165526338;2:165526338;2:165526587;2:165526587;2:165526587;2:165526587;2:165528624;2:165528624;2:165528624;2:165528624;2:165528624;2:165528876;2:165528876;2:165528876;2:165528876;2:165528876;2:165529238;2:165529238;2:165532454;2:165532454;2:165539661;2:165539661;2:165539661;2:165539661;2:165539661;2:165543199;2:165543199;2:165543199;2:165543199;2:165544071;2:165544071;2:165544450;2:165544450;2:165544573;2:165544573;2:165544573;2:165545373;2:165545373;2:165545373;2:165552706;2:165552706;2:165552942;2:165552942;2:165552942;2:165554309;2:165554309;2:165554658;2:165554658;2:165554896;2:165554896;2:165555207;2:165555207;2:165555207;2:165555597;2:165555597;2:165556760;2:165556760;2:165557318;2:165557318;2:165557318;2:165558181;2:165558181;2:165558252;2:165558252;2:165558252;2:165558252;2:165562893;2:165562893;2:165567695;2:165567695;2:165568957;2:165568957;2:165569373;2:165569373;2:165573039;2:165573039;2:165575558;2:165575558;	rs3923113;rs3923113;rs3923113;rs3923113;rs397791024;rs397791024;rs397791024;rs12692735;rs12692735;rs10930133;rs10930133;rs6754919;rs6754919;rs6754919;rs6754919;rs6713419;rs6713419;rs6713419;rs6713419;rs10184004;rs10184004;rs10184004;rs10184004;rs10184004;rs7607886;rs7607886;rs7607886;rs7607886;rs10179126;rs10179126;rs10179126;rs10179126;rs34271465;rs34271465;rs34271465;rs10195252;rs10195252;rs10195252;rs10195252;rs10195252;rs10195252;rs11394662;rs11394662;rs36105243;rs36105243;rs7592412;rs7592412;rs13432797;rs13432797;rs13432797;rs13432797;rs1128249;rs1128249;rs1128249;rs1128249;rs1128249;rs13389219;rs13389219;rs13389219;rs13389219;rs13389219;rs542639033;rs542639033;rs10187501;rs10187501;rs6717858;rs6717858;rs6717858;rs6717858;rs6717858;rs3769869;rs3769869;rs3769869;rs3769869;rs6753142;rs6753142;rs6738627;rs6738627;rs10601676;rs10601676;rs10601676;rs10630427;rs10630427;rs10630427;rs10649609;rs10649609;rs6752978;rs6752978;rs6752978;rs12692737;rs12692737;rs9653282;rs9653282;rs150828478;rs150828478;rs7609045;rs7609045;rs7609045;rs34704590;rs34704590;rs2198550;rs2198550;rs6712203;rs6712203;rs6712203;rs36020870;rs36020870;rs12692738;rs12692738;rs12692738;rs12692738;rs13017482;rs13017482;rs6705646;rs6705646;rs3820982;rs3820982;rs3769876;rs3769876;rs6748833;rs6748833;rs3754955;rs3754955;	HDL;HDL_C;TG;triglyc;HDL_C;LDL_C;triglyc;HDL_C;triglyc;HDL_C;triglyc;HDL;HDL_C;TG;triglyc;HDL;HDL_C;TG;triglyc;HDL;HDL_C;LDL_C;TG;triglyc;HDL;HDL_C;TG;triglyc;HDL;HDL_C;TG;triglyc;HDL_C;LDL_C;triglyc;HDL;HDL_C;LDL;LDL_C;TG;triglyc;HDL_C;triglyc;HDL_C;triglyc;HDL_C;triglyc;HDL;HDL_C;TG;triglyc;HDL;HDL_C;LDL_C;TG;triglyc;HDL;HDL_C;LDL_C;TG;triglyc;HDL_C;triglyc;HDL_C;triglyc;HDL;HDL_C;LDL_C;TG;triglyc;HDL;HDL_C;TG;triglyc;HDL_C;triglyc;HDL_C;triglyc;HDL_C;LDL_C;triglyc;HDL_C;LDL_C;triglyc;HDL_C;triglyc;HDL_C;TG;triglyc;HDL_C;triglyc;HDL_C;triglyc;HDL_C;triglyc;HDL_C;TG;triglyc;HDL_C;triglyc;HDL_C;triglyc;HDL_C;TG;triglyc;HDL_C;triglyc;HDL;HDL_C;TG;triglyc;HDL_C;triglyc;HDL_C;triglyc;HDL_C;triglyc;HDL_C;triglyc;HDL_C;triglyc;HDL_C;triglyc;	Willer_et_al_2013;UKBB;Willer_et_al_2013;UKBB;UKBB;UKBB;UKBB;UKBB;UKBB;UKBB;UKBB;Willer_et_al_2013;UKBB;Willer_et_al_2013;UKBB;Willer_et_al_2013;UKBB;Willer_et_al_2013;UKBB;Willer_et_al_2013;UKBB;UKBB;Willer_et_al_2013;UKBB;Willer_et_al_2013;UKBB;Willer_et_al_2013;UKBB;Willer_et_al_2013;UKBB;Willer_et_al_2013;UKBB;UKBB;UKBB;UKBB;Willer_et_al_2013;UKBB;Willer_et_al_2013;UKBB;Willer_et_al_2013;UKBB;UKBB;UKBB;UKBB;UKBB;UKBB;UKBB;Willer_et_al_2013;UKBB;Willer_et_al_2013;UKBB;Willer_et_al_2013;UKBB;UKBB;Willer_et_al_2013;UKBB;Willer_et_al_2013;UKBB;UKBB;Willer_et_al_2013;UKBB;UKBB;UKBB;UKBB;UKBB;Willer_et_al_2013;UKBB;UKBB;Willer_et_al_2013;UKBB;Willer_et_al_2013;UKBB;Willer_et_al_2013;UKBB;UKBB;UKBB;UKBB;UKBB;UKBB;UKBB;UKBB;UKBB;UKBB;UKBB;UKBB;UKBB;UKBB;Willer_et_al_2013;UKBB;UKBB;UKBB;UKBB;UKBB;UKBB;UKBB;UKBB;Willer_et_al_2013;UKBB;UKBB;UKBB;UKBB;UKBB;UKBB;Willer_et_al_2013;UKBB;UKBB;UKBB;Willer_et_al_2013;UKBB;Willer_et_al_2013;UKBB;UKBB;UKBB;UKBB;UKBB;UKBB;UKBB;UKBB;UKBB;UKBB;UKBB;UKBB;UKBB;	2:165558252	rs12692738	165558252;165577164;165577164;165577164;	rs12692738;rs10221833;rs10221833;rs10221833;	2hGlu;Triglycerides;Albumin;HDL_cholesterol;	Chen_et_al.;Sinnott-Armstrong_et_al.;Sinnott-Armstrong_et_al.;Sinnott-Armstrong_et_al.;
2_13	2	165001849	166144043	VLDL-D	165528876	2:165528876:C:T	rs13389219	t	c	0.3713	-0.0397221	0.0042166	4.494e-21	20.35	31	0.05778	No	COBLL1	GRB14	Biology	81	ApoBbyApoA1;FAw6byFA;Gly;HDL2-C;HDL-C;HDL-D;IDL-FC_percent;Ile;Leu;L-HDL-C;L-HDL-CE;L-HDL-C_percent;L-HDL-FC;L-HDL-FC_percent;L-HDL-L;L-HDL-P;L-HDL-PL;L-LDL-FC_percent;L-VLDL-C;L-VLDL-CE;L-VLDL-FC;L-VLDL-L;L-VLDL-P;L-VLDL-PL;L-VLDL-TG;M-HDL-C_percent;M-HDL-TG;M-HDL-TG_percent;M-VLDL-C;M-VLDL-CE;M-VLDL-CE_percent;M-VLDL-FC;M-VLDL-L;M-VLDL-P;M-VLDL-PL;M-VLDL-PL_percent;M-VLDL-TG;PUFAbyFA;Serum-TG;S-HDL-TG;S-HDL-TG_percent;S-VLDL-C_percent;S-VLDL-FC;S-VLDL-L;S-VLDL-P;S-VLDL-PL;S-VLDL-TG;S-VLDL-TG_percent;TGbyPG;UnsatDeg;VLDL-C;VLDL-D;VLDL-TG;XL-HDL-C;XL-HDL-CE;XL-HDL-CE_percent;XL-HDL-C_percent;XL-HDL-FC;XL-HDL-L;XL-HDL-P;XL-HDL-PL;XL-HDL-PL_percent;XL-HDL-TG_percent;XL-VLDL-C;XL-VLDL-CE;XL-VLDL-FC;XL-VLDL-L;XL-VLDL-P;XL-VLDL-PL;XL-VLDL-TG;XS-VLDL-FC_percent;XS-VLDL-PL_percent;XS-VLDL-TG;XS-VLDL-TG_percent;XXL-VLDL-C;XXL-VLDL-CE;XXL-VLDL-FC;XXL-VLDL-L;XXL-VLDL-P;XXL-VLDL-PL;XXL-VLDL-TG;	2	region_2_13_locus_1	intron_variant,non_coding_transcript_variant	NA	NA	NA	DIABETES_FG (p=1.36144e-12); DM_OTHER_WIDE (p=1.17328e-11); E4_DIABETES (p=8.90841e-13); E4_DM2 (p=1.81343e-14); E4_DM2NASCOMP (p=3.12104e-14); E4_DM2_STRICT (p=2.06538e-15); KELA_DIAB_INSUL (p=3.49889e-09); KELA_DIAB_INSUL_EXMORE (p=2.26527e-10); RX_STATIN (p=2.21483e-10); T2D (p=9.2747e-16); T2D_INCLAVO (p=2.74726e-16);	High light scatter percentage of red cells (Astle W 2016); High light scatter reticulocyte count (Astle W 2016); Reticulocyte count (Astle W 2016); Reticulocyte fraction of red cells (Astle W 2016); Type II diabetes (DIAGRAM 2015); Body mass index (GIANT 2018); Hip circumference (GIANT 2015); Hip circumference adjusted for BMI (GIANT 2015); Waist hip ratio in physically active females (GIANT 2017); Waist hip ratio in physically active indivdiuals (GIANT 2017); Waist hip ratio in physically active indivdiuals (GIANT 2017); Waist hip ratio in females (GIANT 2013); Waist hip ratio in females (GIANT 2015); Waist hip ratio in female non-smokers (GIANT 2017); Waist hip ratio adjusted for physical activity in females (GIANT 2017); Waist hip ratio adjusted for physical activity (GIANT 2017); Waist hip ratio adjusted for physical activity (GIANT 2017); Waist circumference adjusted for smoking in females (GIANT 2017); Waist hip ratio adjusted for smoking (GIANT 2017); Waist hip ratio adjusted for smoking (GIANT 2017); Waist hip ratio (Heid IM 2010); Waist hip ratio (GIANT 2015); Waist hip ratio (GIANT 2015); Waist hip ratio adjusted for BMI in females greater than 50 years of age (GIANT 2015); Waist hip ratio adjusted for BMI in females less than or equal to 50 years of age (GIANT 2015); Waist hip ratio adjusted for BMI (GIANT 2015); Waist circumference in female non-smokers (GIANT 2017); Waist circumference adjusted for smoking in females (GIANT 2017); High density lipoprotein (GLGC 2013); Triglycerides (GLGC 2013); Triglycerides (GLGC 2010); Triglycerides (GLGC 2010); Triglycerides (DIAGRAM 2012); Type 2 diabetes (DIAGRAM 2012); Waist hip ratio (Heid IM 2010); Waist hip ratio tails upper and lower 5th percentiles (GIANT 2013); High light scatter reticulocyte count (Astle W 2016); Type 2 diabetes (DIAGRAM 2012); Waist hip ratio (GIANT 2013); Arm fat mass left (Neale B 2017); Arm fat mass right (Neale B 2017); Arm fat percentage left (Neale B 2017); Arm fat percentage right (Neale B 2017); Body fat percentage (Neale B 2017); Diabetes diagnosed by doctor (Neale B 2017); Hip circumference (Neale B 2017); Impedance of arm left (Neale B 2017); Impedance of arm right (Neale B 2017); Impedance of whole body (Neale B 2017); Leg fat mass left (Neale B 2017); Leg fat mass right (Neale B 2017); Leg fat percentage left (Neale B 2017); Leg fat percentage right (Neale B 2017); Trunk fat mass (Neale B 2017); Trunk fat percentage (Neale B 2017); Whole body fat mass (Neale B 2017);	NA	NA	NA	2:165501849;2:165501849;2:165501849;2:165501849;2:165501927;2:165501927;2:165501927;2:165504565;2:165504565;2:165506724;2:165506724;2:165507843;2:165507843;2:165507843;2:165507843;2:165508300;2:165508300;2:165508300;2:165508300;2:165508389;2:165508389;2:165508389;2:165508389;2:165508389;2:165509579;2:165509579;2:165509579;2:165509579;2:165511794;2:165511794;2:165511794;2:165511794;2:165513065;2:165513065;2:165513065;2:165513091;2:165513091;2:165513091;2:165513091;2:165513091;2:165513091;2:165514409;2:165514409;2:165524751;2:165524751;2:165526338;2:165526338;2:165526587;2:165526587;2:165526587;2:165526587;2:165528624;2:165528624;2:165528624;2:165528624;2:165528624;2:165528876;2:165528876;2:165528876;2:165528876;2:165528876;2:165529238;2:165529238;2:165532454;2:165532454;2:165539661;2:165539661;2:165539661;2:165539661;2:165539661;2:165543199;2:165543199;2:165543199;2:165543199;2:165544071;2:165544071;2:165544450;2:165544450;2:165544573;2:165544573;2:165544573;2:165545373;2:165545373;2:165545373;2:165552706;2:165552706;2:165552942;2:165552942;2:165552942;2:165554309;2:165554309;2:165554658;2:165554658;2:165554896;2:165554896;2:165555207;2:165555207;2:165555207;2:165555597;2:165555597;2:165556760;2:165556760;2:165557318;2:165557318;2:165557318;2:165558181;2:165558181;2:165558252;2:165558252;2:165558252;2:165558252;2:165562893;2:165562893;2:165567695;2:165567695;2:165568957;2:165568957;2:165569373;2:165569373;2:165573039;2:165573039;2:165575558;2:165575558;	rs3923113;rs3923113;rs3923113;rs3923113;rs397791024;rs397791024;rs397791024;rs12692735;rs12692735;rs10930133;rs10930133;rs6754919;rs6754919;rs6754919;rs6754919;rs6713419;rs6713419;rs6713419;rs6713419;rs10184004;rs10184004;rs10184004;rs10184004;rs10184004;rs7607886;rs7607886;rs7607886;rs7607886;rs10179126;rs10179126;rs10179126;rs10179126;rs34271465;rs34271465;rs34271465;rs10195252;rs10195252;rs10195252;rs10195252;rs10195252;rs10195252;rs11394662;rs11394662;rs36105243;rs36105243;rs7592412;rs7592412;rs13432797;rs13432797;rs13432797;rs13432797;rs1128249;rs1128249;rs1128249;rs1128249;rs1128249;rs13389219;rs13389219;rs13389219;rs13389219;rs13389219;rs542639033;rs542639033;rs10187501;rs10187501;rs6717858;rs6717858;rs6717858;rs6717858;rs6717858;rs3769869;rs3769869;rs3769869;rs3769869;rs6753142;rs6753142;rs6738627;rs6738627;rs10601676;rs10601676;rs10601676;rs10630427;rs10630427;rs10630427;rs10649609;rs10649609;rs6752978;rs6752978;rs6752978;rs12692737;rs12692737;rs9653282;rs9653282;rs150828478;rs150828478;rs7609045;rs7609045;rs7609045;rs34704590;rs34704590;rs2198550;rs2198550;rs6712203;rs6712203;rs6712203;rs36020870;rs36020870;rs12692738;rs12692738;rs12692738;rs12692738;rs13017482;rs13017482;rs6705646;rs6705646;rs3820982;rs3820982;rs3769876;rs3769876;rs6748833;rs6748833;rs3754955;rs3754955;	HDL;HDL_C;TG;triglyc;HDL_C;LDL_C;triglyc;HDL_C;triglyc;HDL_C;triglyc;HDL;HDL_C;TG;triglyc;HDL;HDL_C;TG;triglyc;HDL;HDL_C;LDL_C;TG;triglyc;HDL;HDL_C;TG;triglyc;HDL;HDL_C;TG;triglyc;HDL_C;LDL_C;triglyc;HDL;HDL_C;LDL;LDL_C;TG;triglyc;HDL_C;triglyc;HDL_C;triglyc;HDL_C;triglyc;HDL;HDL_C;TG;triglyc;HDL;HDL_C;LDL_C;TG;triglyc;HDL;HDL_C;LDL_C;TG;triglyc;HDL_C;triglyc;HDL_C;triglyc;HDL;HDL_C;LDL_C;TG;triglyc;HDL;HDL_C;TG;triglyc;HDL_C;triglyc;HDL_C;triglyc;HDL_C;LDL_C;triglyc;HDL_C;LDL_C;triglyc;HDL_C;triglyc;HDL_C;TG;triglyc;HDL_C;triglyc;HDL_C;triglyc;HDL_C;triglyc;HDL_C;TG;triglyc;HDL_C;triglyc;HDL_C;triglyc;HDL_C;TG;triglyc;HDL_C;triglyc;HDL;HDL_C;TG;triglyc;HDL_C;triglyc;HDL_C;triglyc;HDL_C;triglyc;HDL_C;triglyc;HDL_C;triglyc;HDL_C;triglyc;	Willer_et_al_2013;UKBB;Willer_et_al_2013;UKBB;UKBB;UKBB;UKBB;UKBB;UKBB;UKBB;UKBB;Willer_et_al_2013;UKBB;Willer_et_al_2013;UKBB;Willer_et_al_2013;UKBB;Willer_et_al_2013;UKBB;Willer_et_al_2013;UKBB;UKBB;Willer_et_al_2013;UKBB;Willer_et_al_2013;UKBB;Willer_et_al_2013;UKBB;Willer_et_al_2013;UKBB;Willer_et_al_2013;UKBB;UKBB;UKBB;UKBB;Willer_et_al_2013;UKBB;Willer_et_al_2013;UKBB;Willer_et_al_2013;UKBB;UKBB;UKBB;UKBB;UKBB;UKBB;UKBB;Willer_et_al_2013;UKBB;Willer_et_al_2013;UKBB;Willer_et_al_2013;UKBB;UKBB;Willer_et_al_2013;UKBB;Willer_et_al_2013;UKBB;UKBB;Willer_et_al_2013;UKBB;UKBB;UKBB;UKBB;UKBB;Willer_et_al_2013;UKBB;UKBB;Willer_et_al_2013;UKBB;Willer_et_al_2013;UKBB;Willer_et_al_2013;UKBB;UKBB;UKBB;UKBB;UKBB;UKBB;UKBB;UKBB;UKBB;UKBB;UKBB;UKBB;UKBB;UKBB;Willer_et_al_2013;UKBB;UKBB;UKBB;UKBB;UKBB;UKBB;UKBB;UKBB;Willer_et_al_2013;UKBB;UKBB;UKBB;UKBB;UKBB;UKBB;Willer_et_al_2013;UKBB;UKBB;UKBB;Willer_et_al_2013;UKBB;Willer_et_al_2013;UKBB;UKBB;UKBB;UKBB;UKBB;UKBB;UKBB;UKBB;UKBB;UKBB;UKBB;UKBB;UKBB;	2:165558252	rs12692738	165558252;165577164;165577164;165577164;	rs12692738;rs10221833;rs10221833;rs10221833;	2hGlu;Triglycerides;Albumin;HDL_cholesterol;	Chen_et_al.;Sinnott-Armstrong_et_al.;Sinnott-Armstrong_et_al.;Sinnott-Armstrong_et_al.;
2_13	2	165001849	166144043	L-VLDL-L	165528876	2:165528876:C:T	rs13389219	t	c	0.371	-0.039664	0.00422612	6.266e-21	20.2	31	0.08871	No	COBLL1	GRB14	Biology	81	ApoBbyApoA1;FAw6byFA;Gly;HDL2-C;HDL-C;HDL-D;IDL-FC_percent;Ile;Leu;L-HDL-C;L-HDL-CE;L-HDL-C_percent;L-HDL-FC;L-HDL-FC_percent;L-HDL-L;L-HDL-P;L-HDL-PL;L-LDL-FC_percent;L-VLDL-C;L-VLDL-CE;L-VLDL-FC;L-VLDL-L;L-VLDL-P;L-VLDL-PL;L-VLDL-TG;M-HDL-C_percent;M-HDL-TG;M-HDL-TG_percent;M-VLDL-C;M-VLDL-CE;M-VLDL-CE_percent;M-VLDL-FC;M-VLDL-L;M-VLDL-P;M-VLDL-PL;M-VLDL-PL_percent;M-VLDL-TG;PUFAbyFA;Serum-TG;S-HDL-TG;S-HDL-TG_percent;S-VLDL-C_percent;S-VLDL-FC;S-VLDL-L;S-VLDL-P;S-VLDL-PL;S-VLDL-TG;S-VLDL-TG_percent;TGbyPG;UnsatDeg;VLDL-C;VLDL-D;VLDL-TG;XL-HDL-C;XL-HDL-CE;XL-HDL-CE_percent;XL-HDL-C_percent;XL-HDL-FC;XL-HDL-L;XL-HDL-P;XL-HDL-PL;XL-HDL-PL_percent;XL-HDL-TG_percent;XL-VLDL-C;XL-VLDL-CE;XL-VLDL-FC;XL-VLDL-L;XL-VLDL-P;XL-VLDL-PL;XL-VLDL-TG;XS-VLDL-FC_percent;XS-VLDL-PL_percent;XS-VLDL-TG;XS-VLDL-TG_percent;XXL-VLDL-C;XXL-VLDL-CE;XXL-VLDL-FC;XXL-VLDL-L;XXL-VLDL-P;XXL-VLDL-PL;XXL-VLDL-TG;	2	region_2_13_locus_1	intron_variant,non_coding_transcript_variant	NA	NA	NA	DIABETES_FG (p=1.36144e-12); DM_OTHER_WIDE (p=1.17328e-11); E4_DIABETES (p=8.90841e-13); E4_DM2 (p=1.81343e-14); E4_DM2NASCOMP (p=3.12104e-14); E4_DM2_STRICT (p=2.06538e-15); KELA_DIAB_INSUL (p=3.49889e-09); KELA_DIAB_INSUL_EXMORE (p=2.26527e-10); RX_STATIN (p=2.21483e-10); T2D (p=9.2747e-16); T2D_INCLAVO (p=2.74726e-16);	High light scatter percentage of red cells (Astle W 2016); High light scatter reticulocyte count (Astle W 2016); Reticulocyte count (Astle W 2016); Reticulocyte fraction of red cells (Astle W 2016); Type II diabetes (DIAGRAM 2015); Body mass index (GIANT 2018); Hip circumference (GIANT 2015); Hip circumference adjusted for BMI (GIANT 2015); Waist hip ratio in physically active females (GIANT 2017); Waist hip ratio in physically active indivdiuals (GIANT 2017); Waist hip ratio in physically active indivdiuals (GIANT 2017); Waist hip ratio in females (GIANT 2013); Waist hip ratio in females (GIANT 2015); Waist hip ratio in female non-smokers (GIANT 2017); Waist hip ratio adjusted for physical activity in females (GIANT 2017); Waist hip ratio adjusted for physical activity (GIANT 2017); Waist hip ratio adjusted for physical activity (GIANT 2017); Waist circumference adjusted for smoking in females (GIANT 2017); Waist hip ratio adjusted for smoking (GIANT 2017); Waist hip ratio adjusted for smoking (GIANT 2017); Waist hip ratio (Heid IM 2010); Waist hip ratio (GIANT 2015); Waist hip ratio (GIANT 2015); Waist hip ratio adjusted for BMI in females greater than 50 years of age (GIANT 2015); Waist hip ratio adjusted for BMI in females less than or equal to 50 years of age (GIANT 2015); Waist hip ratio adjusted for BMI (GIANT 2015); Waist circumference in female non-smokers (GIANT 2017); Waist circumference adjusted for smoking in females (GIANT 2017); High density lipoprotein (GLGC 2013); Triglycerides (GLGC 2013); Triglycerides (GLGC 2010); Triglycerides (GLGC 2010); Triglycerides (DIAGRAM 2012); Type 2 diabetes (DIAGRAM 2012); Waist hip ratio (Heid IM 2010); Waist hip ratio tails upper and lower 5th percentiles (GIANT 2013); High light scatter reticulocyte count (Astle W 2016); Type 2 diabetes (DIAGRAM 2012); Waist hip ratio (GIANT 2013); Arm fat mass left (Neale B 2017); Arm fat mass right (Neale B 2017); Arm fat percentage left (Neale B 2017); Arm fat percentage right (Neale B 2017); Body fat percentage (Neale B 2017); Diabetes diagnosed by doctor (Neale B 2017); Hip circumference (Neale B 2017); Impedance of arm left (Neale B 2017); Impedance of arm right (Neale B 2017); Impedance of whole body (Neale B 2017); Leg fat mass left (Neale B 2017); Leg fat mass right (Neale B 2017); Leg fat percentage left (Neale B 2017); Leg fat percentage right (Neale B 2017); Trunk fat mass (Neale B 2017); Trunk fat percentage (Neale B 2017); Whole body fat mass (Neale B 2017);	NA	NA	NA	2:165501849;2:165501849;2:165501849;2:165501849;2:165501927;2:165501927;2:165501927;2:165504565;2:165504565;2:165506724;2:165506724;2:165507843;2:165507843;2:165507843;2:165507843;2:165508300;2:165508300;2:165508300;2:165508300;2:165508389;2:165508389;2:165508389;2:165508389;2:165508389;2:165509579;2:165509579;2:165509579;2:165509579;2:165511794;2:165511794;2:165511794;2:165511794;2:165513065;2:165513065;2:165513065;2:165513091;2:165513091;2:165513091;2:165513091;2:165513091;2:165513091;2:165514409;2:165514409;2:165524751;2:165524751;2:165526338;2:165526338;2:165526587;2:165526587;2:165526587;2:165526587;2:165528624;2:165528624;2:165528624;2:165528624;2:165528624;2:165528876;2:165528876;2:165528876;2:165528876;2:165528876;2:165529238;2:165529238;2:165532454;2:165532454;2:165539661;2:165539661;2:165539661;2:165539661;2:165539661;2:165543199;2:165543199;2:165543199;2:165543199;2:165544071;2:165544071;2:165544450;2:165544450;2:165544573;2:165544573;2:165544573;2:165545373;2:165545373;2:165545373;2:165552706;2:165552706;2:165552942;2:165552942;2:165552942;2:165554309;2:165554309;2:165554658;2:165554658;2:165554896;2:165554896;2:165555207;2:165555207;2:165555207;2:165555597;2:165555597;2:165556760;2:165556760;2:165557318;2:165557318;2:165557318;2:165558181;2:165558181;2:165558252;2:165558252;2:165558252;2:165558252;2:165562893;2:165562893;2:165567695;2:165567695;2:165568957;2:165568957;2:165569373;2:165569373;2:165573039;2:165573039;2:165575558;2:165575558;	rs3923113;rs3923113;rs3923113;rs3923113;rs397791024;rs397791024;rs397791024;rs12692735;rs12692735;rs10930133;rs10930133;rs6754919;rs6754919;rs6754919;rs6754919;rs6713419;rs6713419;rs6713419;rs6713419;rs10184004;rs10184004;rs10184004;rs10184004;rs10184004;rs7607886;rs7607886;rs7607886;rs7607886;rs10179126;rs10179126;rs10179126;rs10179126;rs34271465;rs34271465;rs34271465;rs10195252;rs10195252;rs10195252;rs10195252;rs10195252;rs10195252;rs11394662;rs11394662;rs36105243;rs36105243;rs7592412;rs7592412;rs13432797;rs13432797;rs13432797;rs13432797;rs1128249;rs1128249;rs1128249;rs1128249;rs1128249;rs13389219;rs13389219;rs13389219;rs13389219;rs13389219;rs542639033;rs542639033;rs10187501;rs10187501;rs6717858;rs6717858;rs6717858;rs6717858;rs6717858;rs3769869;rs3769869;rs3769869;rs3769869;rs6753142;rs6753142;rs6738627;rs6738627;rs10601676;rs10601676;rs10601676;rs10630427;rs10630427;rs10630427;rs10649609;rs10649609;rs6752978;rs6752978;rs6752978;rs12692737;rs12692737;rs9653282;rs9653282;rs150828478;rs150828478;rs7609045;rs7609045;rs7609045;rs34704590;rs34704590;rs2198550;rs2198550;rs6712203;rs6712203;rs6712203;rs36020870;rs36020870;rs12692738;rs12692738;rs12692738;rs12692738;rs13017482;rs13017482;rs6705646;rs6705646;rs3820982;rs3820982;rs3769876;rs3769876;rs6748833;rs6748833;rs3754955;rs3754955;	HDL;HDL_C;TG;triglyc;HDL_C;LDL_C;triglyc;HDL_C;triglyc;HDL_C;triglyc;HDL;HDL_C;TG;triglyc;HDL;HDL_C;TG;triglyc;HDL;HDL_C;LDL_C;TG;triglyc;HDL;HDL_C;TG;triglyc;HDL;HDL_C;TG;triglyc;HDL_C;LDL_C;triglyc;HDL;HDL_C;LDL;LDL_C;TG;triglyc;HDL_C;triglyc;HDL_C;triglyc;HDL_C;triglyc;HDL;HDL_C;TG;triglyc;HDL;HDL_C;LDL_C;TG;triglyc;HDL;HDL_C;LDL_C;TG;triglyc;HDL_C;triglyc;HDL_C;triglyc;HDL;HDL_C;LDL_C;TG;triglyc;HDL;HDL_C;TG;triglyc;HDL_C;triglyc;HDL_C;triglyc;HDL_C;LDL_C;triglyc;HDL_C;LDL_C;triglyc;HDL_C;triglyc;HDL_C;TG;triglyc;HDL_C;triglyc;HDL_C;triglyc;HDL_C;triglyc;HDL_C;TG;triglyc;HDL_C;triglyc;HDL_C;triglyc;HDL_C;TG;triglyc;HDL_C;triglyc;HDL;HDL_C;TG;triglyc;HDL_C;triglyc;HDL_C;triglyc;HDL_C;triglyc;HDL_C;triglyc;HDL_C;triglyc;HDL_C;triglyc;	Willer_et_al_2013;UKBB;Willer_et_al_2013;UKBB;UKBB;UKBB;UKBB;UKBB;UKBB;UKBB;UKBB;Willer_et_al_2013;UKBB;Willer_et_al_2013;UKBB;Willer_et_al_2013;UKBB;Willer_et_al_2013;UKBB;Willer_et_al_2013;UKBB;UKBB;Willer_et_al_2013;UKBB;Willer_et_al_2013;UKBB;Willer_et_al_2013;UKBB;Willer_et_al_2013;UKBB;Willer_et_al_2013;UKBB;UKBB;UKBB;UKBB;Willer_et_al_2013;UKBB;Willer_et_al_2013;UKBB;Willer_et_al_2013;UKBB;UKBB;UKBB;UKBB;UKBB;UKBB;UKBB;Willer_et_al_2013;UKBB;Willer_et_al_2013;UKBB;Willer_et_al_2013;UKBB;UKBB;Willer_et_al_2013;UKBB;Willer_et_al_2013;UKBB;UKBB;Willer_et_al_2013;UKBB;UKBB;UKBB;UKBB;UKBB;Willer_et_al_2013;UKBB;UKBB;Willer_et_al_2013;UKBB;Willer_et_al_2013;UKBB;Willer_et_al_2013;UKBB;UKBB;UKBB;UKBB;UKBB;UKBB;UKBB;UKBB;UKBB;UKBB;UKBB;UKBB;UKBB;UKBB;Willer_et_al_2013;UKBB;UKBB;UKBB;UKBB;UKBB;UKBB;UKBB;UKBB;Willer_et_al_2013;UKBB;UKBB;UKBB;UKBB;UKBB;UKBB;Willer_et_al_2013;UKBB;UKBB;UKBB;Willer_et_al_2013;UKBB;Willer_et_al_2013;UKBB;UKBB;UKBB;UKBB;UKBB;UKBB;UKBB;UKBB;UKBB;UKBB;UKBB;UKBB;UKBB;	2:165558252	rs12692738	165558252;165577164;165577164;165577164;	rs12692738;rs10221833;rs10221833;rs10221833;	2hGlu;Triglycerides;Albumin;HDL_cholesterol;	Chen_et_al.;Sinnott-Armstrong_et_al.;Sinnott-Armstrong_et_al.;Sinnott-Armstrong_et_al.;
2_13	2	165001849	166144043	M-VLDL-P	165528876	2:165528876:C:T	rs13389219	t	c	0.371	-0.039292	0.0042255	1.421e-20	19.85	31	0.04758	No	COBLL1	GRB14	Biology	81	ApoBbyApoA1;FAw6byFA;Gly;HDL2-C;HDL-C;HDL-D;IDL-FC_percent;Ile;Leu;L-HDL-C;L-HDL-CE;L-HDL-C_percent;L-HDL-FC;L-HDL-FC_percent;L-HDL-L;L-HDL-P;L-HDL-PL;L-LDL-FC_percent;L-VLDL-C;L-VLDL-CE;L-VLDL-FC;L-VLDL-L;L-VLDL-P;L-VLDL-PL;L-VLDL-TG;M-HDL-C_percent;M-HDL-TG;M-HDL-TG_percent;M-VLDL-C;M-VLDL-CE;M-VLDL-CE_percent;M-VLDL-FC;M-VLDL-L;M-VLDL-P;M-VLDL-PL;M-VLDL-PL_percent;M-VLDL-TG;PUFAbyFA;Serum-TG;S-HDL-TG;S-HDL-TG_percent;S-VLDL-C_percent;S-VLDL-FC;S-VLDL-L;S-VLDL-P;S-VLDL-PL;S-VLDL-TG;S-VLDL-TG_percent;TGbyPG;UnsatDeg;VLDL-C;VLDL-D;VLDL-TG;XL-HDL-C;XL-HDL-CE;XL-HDL-CE_percent;XL-HDL-C_percent;XL-HDL-FC;XL-HDL-L;XL-HDL-P;XL-HDL-PL;XL-HDL-PL_percent;XL-HDL-TG_percent;XL-VLDL-C;XL-VLDL-CE;XL-VLDL-FC;XL-VLDL-L;XL-VLDL-P;XL-VLDL-PL;XL-VLDL-TG;XS-VLDL-FC_percent;XS-VLDL-PL_percent;XS-VLDL-TG;XS-VLDL-TG_percent;XXL-VLDL-C;XXL-VLDL-CE;XXL-VLDL-FC;XXL-VLDL-L;XXL-VLDL-P;XXL-VLDL-PL;XXL-VLDL-TG;	2	region_2_13_locus_1	intron_variant,non_coding_transcript_variant	NA	NA	NA	DIABETES_FG (p=1.36144e-12); DM_OTHER_WIDE (p=1.17328e-11); E4_DIABETES (p=8.90841e-13); E4_DM2 (p=1.81343e-14); E4_DM2NASCOMP (p=3.12104e-14); E4_DM2_STRICT (p=2.06538e-15); KELA_DIAB_INSUL (p=3.49889e-09); KELA_DIAB_INSUL_EXMORE (p=2.26527e-10); RX_STATIN (p=2.21483e-10); T2D (p=9.2747e-16); T2D_INCLAVO (p=2.74726e-16);	High light scatter percentage of red cells (Astle W 2016); High light scatter reticulocyte count (Astle W 2016); Reticulocyte count (Astle W 2016); Reticulocyte fraction of red cells (Astle W 2016); Type II diabetes (DIAGRAM 2015); Body mass index (GIANT 2018); Hip circumference (GIANT 2015); Hip circumference adjusted for BMI (GIANT 2015); Waist hip ratio in physically active females (GIANT 2017); Waist hip ratio in physically active indivdiuals (GIANT 2017); Waist hip ratio in physically active indivdiuals (GIANT 2017); Waist hip ratio in females (GIANT 2013); Waist hip ratio in females (GIANT 2015); Waist hip ratio in female non-smokers (GIANT 2017); Waist hip ratio adjusted for physical activity in females (GIANT 2017); Waist hip ratio adjusted for physical activity (GIANT 2017); Waist hip ratio adjusted for physical activity (GIANT 2017); Waist circumference adjusted for smoking in females (GIANT 2017); Waist hip ratio adjusted for smoking (GIANT 2017); Waist hip ratio adjusted for smoking (GIANT 2017); Waist hip ratio (Heid IM 2010); Waist hip ratio (GIANT 2015); Waist hip ratio (GIANT 2015); Waist hip ratio adjusted for BMI in females greater than 50 years of age (GIANT 2015); Waist hip ratio adjusted for BMI in females less than or equal to 50 years of age (GIANT 2015); Waist hip ratio adjusted for BMI (GIANT 2015); Waist circumference in female non-smokers (GIANT 2017); Waist circumference adjusted for smoking in females (GIANT 2017); High density lipoprotein (GLGC 2013); Triglycerides (GLGC 2013); Triglycerides (GLGC 2010); Triglycerides (GLGC 2010); Triglycerides (DIAGRAM 2012); Type 2 diabetes (DIAGRAM 2012); Waist hip ratio (Heid IM 2010); Waist hip ratio tails upper and lower 5th percentiles (GIANT 2013); High light scatter reticulocyte count (Astle W 2016); Type 2 diabetes (DIAGRAM 2012); Waist hip ratio (GIANT 2013); Arm fat mass left (Neale B 2017); Arm fat mass right (Neale B 2017); Arm fat percentage left (Neale B 2017); Arm fat percentage right (Neale B 2017); Body fat percentage (Neale B 2017); Diabetes diagnosed by doctor (Neale B 2017); Hip circumference (Neale B 2017); Impedance of arm left (Neale B 2017); Impedance of arm right (Neale B 2017); Impedance of whole body (Neale B 2017); Leg fat mass left (Neale B 2017); Leg fat mass right (Neale B 2017); Leg fat percentage left (Neale B 2017); Leg fat percentage right (Neale B 2017); Trunk fat mass (Neale B 2017); Trunk fat percentage (Neale B 2017); Whole body fat mass (Neale B 2017);	NA	NA	NA	2:165501849;2:165501849;2:165501849;2:165501849;2:165501927;2:165501927;2:165501927;2:165504565;2:165504565;2:165506724;2:165506724;2:165507843;2:165507843;2:165507843;2:165507843;2:165508300;2:165508300;2:165508300;2:165508300;2:165508389;2:165508389;2:165508389;2:165508389;2:165508389;2:165509579;2:165509579;2:165509579;2:165509579;2:165511794;2:165511794;2:165511794;2:165511794;2:165513065;2:165513065;2:165513065;2:165513091;2:165513091;2:165513091;2:165513091;2:165513091;2:165513091;2:165514409;2:165514409;2:165524751;2:165524751;2:165526338;2:165526338;2:165526587;2:165526587;2:165526587;2:165526587;2:165528624;2:165528624;2:165528624;2:165528624;2:165528624;2:165528876;2:165528876;2:165528876;2:165528876;2:165528876;2:165529238;2:165529238;2:165532454;2:165532454;2:165539661;2:165539661;2:165539661;2:165539661;2:165539661;2:165543199;2:165543199;2:165543199;2:165543199;2:165544071;2:165544071;2:165544450;2:165544450;2:165544573;2:165544573;2:165544573;2:165545373;2:165545373;2:165545373;2:165552706;2:165552706;2:165552942;2:165552942;2:165552942;2:165554309;2:165554309;2:165554658;2:165554658;2:165554896;2:165554896;2:165555207;2:165555207;2:165555207;2:165555597;2:165555597;2:165556760;2:165556760;2:165557318;2:165557318;2:165557318;2:165558181;2:165558181;2:165558252;2:165558252;2:165558252;2:165558252;2:165562893;2:165562893;2:165567695;2:165567695;2:165568957;2:165568957;2:165569373;2:165569373;2:165573039;2:165573039;2:165575558;2:165575558;	rs3923113;rs3923113;rs3923113;rs3923113;rs397791024;rs397791024;rs397791024;rs12692735;rs12692735;rs10930133;rs10930133;rs6754919;rs6754919;rs6754919;rs6754919;rs6713419;rs6713419;rs6713419;rs6713419;rs10184004;rs10184004;rs10184004;rs10184004;rs10184004;rs7607886;rs7607886;rs7607886;rs7607886;rs10179126;rs10179126;rs10179126;rs10179126;rs34271465;rs34271465;rs34271465;rs10195252;rs10195252;rs10195252;rs10195252;rs10195252;rs10195252;rs11394662;rs11394662;rs36105243;rs36105243;rs7592412;rs7592412;rs13432797;rs13432797;rs13432797;rs13432797;rs1128249;rs1128249;rs1128249;rs1128249;rs1128249;rs13389219;rs13389219;rs13389219;rs13389219;rs13389219;rs542639033;rs542639033;rs10187501;rs10187501;rs6717858;rs6717858;rs6717858;rs6717858;rs6717858;rs3769869;rs3769869;rs3769869;rs3769869;rs6753142;rs6753142;rs6738627;rs6738627;rs10601676;rs10601676;rs10601676;rs10630427;rs10630427;rs10630427;rs10649609;rs10649609;rs6752978;rs6752978;rs6752978;rs12692737;rs12692737;rs9653282;rs9653282;rs150828478;rs150828478;rs7609045;rs7609045;rs7609045;rs34704590;rs34704590;rs2198550;rs2198550;rs6712203;rs6712203;rs6712203;rs36020870;rs36020870;rs12692738;rs12692738;rs12692738;rs12692738;rs13017482;rs13017482;rs6705646;rs6705646;rs3820982;rs3820982;rs3769876;rs3769876;rs6748833;rs6748833;rs3754955;rs3754955;	HDL;HDL_C;TG;triglyc;HDL_C;LDL_C;triglyc;HDL_C;triglyc;HDL_C;triglyc;HDL;HDL_C;TG;triglyc;HDL;HDL_C;TG;triglyc;HDL;HDL_C;LDL_C;TG;triglyc;HDL;HDL_C;TG;triglyc;HDL;HDL_C;TG;triglyc;HDL_C;LDL_C;triglyc;HDL;HDL_C;LDL;LDL_C;TG;triglyc;HDL_C;triglyc;HDL_C;triglyc;HDL_C;triglyc;HDL;HDL_C;TG;triglyc;HDL;HDL_C;LDL_C;TG;triglyc;HDL;HDL_C;LDL_C;TG;triglyc;HDL_C;triglyc;HDL_C;triglyc;HDL;HDL_C;LDL_C;TG;triglyc;HDL;HDL_C;TG;triglyc;HDL_C;triglyc;HDL_C;triglyc;HDL_C;LDL_C;triglyc;HDL_C;LDL_C;triglyc;HDL_C;triglyc;HDL_C;TG;triglyc;HDL_C;triglyc;HDL_C;triglyc;HDL_C;triglyc;HDL_C;TG;triglyc;HDL_C;triglyc;HDL_C;triglyc;HDL_C;TG;triglyc;HDL_C;triglyc;HDL;HDL_C;TG;triglyc;HDL_C;triglyc;HDL_C;triglyc;HDL_C;triglyc;HDL_C;triglyc;HDL_C;triglyc;HDL_C;triglyc;	Willer_et_al_2013;UKBB;Willer_et_al_2013;UKBB;UKBB;UKBB;UKBB;UKBB;UKBB;UKBB;UKBB;Willer_et_al_2013;UKBB;Willer_et_al_2013;UKBB;Willer_et_al_2013;UKBB;Willer_et_al_2013;UKBB;Willer_et_al_2013;UKBB;UKBB;Willer_et_al_2013;UKBB;Willer_et_al_2013;UKBB;Willer_et_al_2013;UKBB;Willer_et_al_2013;UKBB;Willer_et_al_2013;UKBB;UKBB;UKBB;UKBB;Willer_et_al_2013;UKBB;Willer_et_al_2013;UKBB;Willer_et_al_2013;UKBB;UKBB;UKBB;UKBB;UKBB;UKBB;UKBB;Willer_et_al_2013;UKBB;Willer_et_al_2013;UKBB;Willer_et_al_2013;UKBB;UKBB;Willer_et_al_2013;UKBB;Willer_et_al_2013;UKBB;UKBB;Willer_et_al_2013;UKBB;UKBB;UKBB;UKBB;UKBB;Willer_et_al_2013;UKBB;UKBB;Willer_et_al_2013;UKBB;Willer_et_al_2013;UKBB;Willer_et_al_2013;UKBB;UKBB;UKBB;UKBB;UKBB;UKBB;UKBB;UKBB;UKBB;UKBB;UKBB;UKBB;UKBB;UKBB;Willer_et_al_2013;UKBB;UKBB;UKBB;UKBB;UKBB;UKBB;UKBB;UKBB;Willer_et_al_2013;UKBB;UKBB;UKBB;UKBB;UKBB;UKBB;Willer_et_al_2013;UKBB;UKBB;UKBB;Willer_et_al_2013;UKBB;Willer_et_al_2013;UKBB;UKBB;UKBB;UKBB;UKBB;UKBB;UKBB;UKBB;UKBB;UKBB;UKBB;UKBB;UKBB;	2:165558252	rs12692738	165558252;165577164;165577164;165577164;	rs12692738;rs10221833;rs10221833;rs10221833;	2hGlu;Triglycerides;Albumin;HDL_cholesterol;	Chen_et_al.;Sinnott-Armstrong_et_al.;Sinnott-Armstrong_et_al.;Sinnott-Armstrong_et_al.;
2_13	2	165001849	166144043	S-VLDL-TG	165528876	2:165528876:C:T	rs13389219	t	c	0.371	-0.0390025	0.00422265	2.547e-20	19.59	31	0.008383	No	COBLL1	GRB14	Biology	81	ApoBbyApoA1;FAw6byFA;Gly;HDL2-C;HDL-C;HDL-D;IDL-FC_percent;Ile;Leu;L-HDL-C;L-HDL-CE;L-HDL-C_percent;L-HDL-FC;L-HDL-FC_percent;L-HDL-L;L-HDL-P;L-HDL-PL;L-LDL-FC_percent;L-VLDL-C;L-VLDL-CE;L-VLDL-FC;L-VLDL-L;L-VLDL-P;L-VLDL-PL;L-VLDL-TG;M-HDL-C_percent;M-HDL-TG;M-HDL-TG_percent;M-VLDL-C;M-VLDL-CE;M-VLDL-CE_percent;M-VLDL-FC;M-VLDL-L;M-VLDL-P;M-VLDL-PL;M-VLDL-PL_percent;M-VLDL-TG;PUFAbyFA;Serum-TG;S-HDL-TG;S-HDL-TG_percent;S-VLDL-C_percent;S-VLDL-FC;S-VLDL-L;S-VLDL-P;S-VLDL-PL;S-VLDL-TG;S-VLDL-TG_percent;TGbyPG;UnsatDeg;VLDL-C;VLDL-D;VLDL-TG;XL-HDL-C;XL-HDL-CE;XL-HDL-CE_percent;XL-HDL-C_percent;XL-HDL-FC;XL-HDL-L;XL-HDL-P;XL-HDL-PL;XL-HDL-PL_percent;XL-HDL-TG_percent;XL-VLDL-C;XL-VLDL-CE;XL-VLDL-FC;XL-VLDL-L;XL-VLDL-P;XL-VLDL-PL;XL-VLDL-TG;XS-VLDL-FC_percent;XS-VLDL-PL_percent;XS-VLDL-TG;XS-VLDL-TG_percent;XXL-VLDL-C;XXL-VLDL-CE;XXL-VLDL-FC;XXL-VLDL-L;XXL-VLDL-P;XXL-VLDL-PL;XXL-VLDL-TG;	2	region_2_13_locus_1	intron_variant,non_coding_transcript_variant	NA	NA	NA	DIABETES_FG (p=1.36144e-12); DM_OTHER_WIDE (p=1.17328e-11); E4_DIABETES (p=8.90841e-13); E4_DM2 (p=1.81343e-14); E4_DM2NASCOMP (p=3.12104e-14); E4_DM2_STRICT (p=2.06538e-15); KELA_DIAB_INSUL (p=3.49889e-09); KELA_DIAB_INSUL_EXMORE (p=2.26527e-10); RX_STATIN (p=2.21483e-10); T2D (p=9.2747e-16); T2D_INCLAVO (p=2.74726e-16);	High light scatter percentage of red cells (Astle W 2016); High light scatter reticulocyte count (Astle W 2016); Reticulocyte count (Astle W 2016); Reticulocyte fraction of red cells (Astle W 2016); Type II diabetes (DIAGRAM 2015); Body mass index (GIANT 2018); Hip circumference (GIANT 2015); Hip circumference adjusted for BMI (GIANT 2015); Waist hip ratio in physically active females (GIANT 2017); Waist hip ratio in physically active indivdiuals (GIANT 2017); Waist hip ratio in physically active indivdiuals (GIANT 2017); Waist hip ratio in females (GIANT 2013); Waist hip ratio in females (GIANT 2015); Waist hip ratio in female non-smokers (GIANT 2017); Waist hip ratio adjusted for physical activity in females (GIANT 2017); Waist hip ratio adjusted for physical activity (GIANT 2017); Waist hip ratio adjusted for physical activity (GIANT 2017); Waist circumference adjusted for smoking in females (GIANT 2017); Waist hip ratio adjusted for smoking (GIANT 2017); Waist hip ratio adjusted for smoking (GIANT 2017); Waist hip ratio (Heid IM 2010); Waist hip ratio (GIANT 2015); Waist hip ratio (GIANT 2015); Waist hip ratio adjusted for BMI in females greater than 50 years of age (GIANT 2015); Waist hip ratio adjusted for BMI in females less than or equal to 50 years of age (GIANT 2015); Waist hip ratio adjusted for BMI (GIANT 2015); Waist circumference in female non-smokers (GIANT 2017); Waist circumference adjusted for smoking in females (GIANT 2017); High density lipoprotein (GLGC 2013); Triglycerides (GLGC 2013); Triglycerides (GLGC 2010); Triglycerides (GLGC 2010); Triglycerides (DIAGRAM 2012); Type 2 diabetes (DIAGRAM 2012); Waist hip ratio (Heid IM 2010); Waist hip ratio tails upper and lower 5th percentiles (GIANT 2013); High light scatter reticulocyte count (Astle W 2016); Type 2 diabetes (DIAGRAM 2012); Waist hip ratio (GIANT 2013); Arm fat mass left (Neale B 2017); Arm fat mass right (Neale B 2017); Arm fat percentage left (Neale B 2017); Arm fat percentage right (Neale B 2017); Body fat percentage (Neale B 2017); Diabetes diagnosed by doctor (Neale B 2017); Hip circumference (Neale B 2017); Impedance of arm left (Neale B 2017); Impedance of arm right (Neale B 2017); Impedance of whole body (Neale B 2017); Leg fat mass left (Neale B 2017); Leg fat mass right (Neale B 2017); Leg fat percentage left (Neale B 2017); Leg fat percentage right (Neale B 2017); Trunk fat mass (Neale B 2017); Trunk fat percentage (Neale B 2017); Whole body fat mass (Neale B 2017);	NA	NA	NA	2:165501849;2:165501849;2:165501849;2:165501849;2:165501927;2:165501927;2:165501927;2:165504565;2:165504565;2:165506724;2:165506724;2:165507843;2:165507843;2:165507843;2:165507843;2:165508300;2:165508300;2:165508300;2:165508300;2:165508389;2:165508389;2:165508389;2:165508389;2:165508389;2:165509579;2:165509579;2:165509579;2:165509579;2:165511794;2:165511794;2:165511794;2:165511794;2:165513065;2:165513065;2:165513065;2:165513091;2:165513091;2:165513091;2:165513091;2:165513091;2:165513091;2:165514409;2:165514409;2:165524751;2:165524751;2:165526338;2:165526338;2:165526587;2:165526587;2:165526587;2:165526587;2:165528624;2:165528624;2:165528624;2:165528624;2:165528624;2:165528876;2:165528876;2:165528876;2:165528876;2:165528876;2:165529238;2:165529238;2:165532454;2:165532454;2:165539661;2:165539661;2:165539661;2:165539661;2:165539661;2:165543199;2:165543199;2:165543199;2:165543199;2:165544071;2:165544071;2:165544450;2:165544450;2:165544573;2:165544573;2:165544573;2:165545373;2:165545373;2:165545373;2:165552706;2:165552706;2:165552942;2:165552942;2:165552942;2:165554309;2:165554309;2:165554658;2:165554658;2:165554896;2:165554896;2:165555207;2:165555207;2:165555207;2:165555597;2:165555597;2:165556760;2:165556760;2:165557318;2:165557318;2:165557318;2:165558181;2:165558181;2:165558252;2:165558252;2:165558252;2:165558252;2:165562893;2:165562893;2:165567695;2:165567695;2:165568957;2:165568957;2:165569373;2:165569373;2:165573039;2:165573039;2:165575558;2:165575558;	rs3923113;rs3923113;rs3923113;rs3923113;rs397791024;rs397791024;rs397791024;rs12692735;rs12692735;rs10930133;rs10930133;rs6754919;rs6754919;rs6754919;rs6754919;rs6713419;rs6713419;rs6713419;rs6713419;rs10184004;rs10184004;rs10184004;rs10184004;rs10184004;rs7607886;rs7607886;rs7607886;rs7607886;rs10179126;rs10179126;rs10179126;rs10179126;rs34271465;rs34271465;rs34271465;rs10195252;rs10195252;rs10195252;rs10195252;rs10195252;rs10195252;rs11394662;rs11394662;rs36105243;rs36105243;rs7592412;rs7592412;rs13432797;rs13432797;rs13432797;rs13432797;rs1128249;rs1128249;rs1128249;rs1128249;rs1128249;rs13389219;rs13389219;rs13389219;rs13389219;rs13389219;rs542639033;rs542639033;rs10187501;rs10187501;rs6717858;rs6717858;rs6717858;rs6717858;rs6717858;rs3769869;rs3769869;rs3769869;rs3769869;rs6753142;rs6753142;rs6738627;rs6738627;rs10601676;rs10601676;rs10601676;rs10630427;rs10630427;rs10630427;rs10649609;rs10649609;rs6752978;rs6752978;rs6752978;rs12692737;rs12692737;rs9653282;rs9653282;rs150828478;rs150828478;rs7609045;rs7609045;rs7609045;rs34704590;rs34704590;rs2198550;rs2198550;rs6712203;rs6712203;rs6712203;rs36020870;rs36020870;rs12692738;rs12692738;rs12692738;rs12692738;rs13017482;rs13017482;rs6705646;rs6705646;rs3820982;rs3820982;rs3769876;rs3769876;rs6748833;rs6748833;rs3754955;rs3754955;	HDL;HDL_C;TG;triglyc;HDL_C;LDL_C;triglyc;HDL_C;triglyc;HDL_C;triglyc;HDL;HDL_C;TG;triglyc;HDL;HDL_C;TG;triglyc;HDL;HDL_C;LDL_C;TG;triglyc;HDL;HDL_C;TG;triglyc;HDL;HDL_C;TG;triglyc;HDL_C;LDL_C;triglyc;HDL;HDL_C;LDL;LDL_C;TG;triglyc;HDL_C;triglyc;HDL_C;triglyc;HDL_C;triglyc;HDL;HDL_C;TG;triglyc;HDL;HDL_C;LDL_C;TG;triglyc;HDL;HDL_C;LDL_C;TG;triglyc;HDL_C;triglyc;HDL_C;triglyc;HDL;HDL_C;LDL_C;TG;triglyc;HDL;HDL_C;TG;triglyc;HDL_C;triglyc;HDL_C;triglyc;HDL_C;LDL_C;triglyc;HDL_C;LDL_C;triglyc;HDL_C;triglyc;HDL_C;TG;triglyc;HDL_C;triglyc;HDL_C;triglyc;HDL_C;triglyc;HDL_C;TG;triglyc;HDL_C;triglyc;HDL_C;triglyc;HDL_C;TG;triglyc;HDL_C;triglyc;HDL;HDL_C;TG;triglyc;HDL_C;triglyc;HDL_C;triglyc;HDL_C;triglyc;HDL_C;triglyc;HDL_C;triglyc;HDL_C;triglyc;	Willer_et_al_2013;UKBB;Willer_et_al_2013;UKBB;UKBB;UKBB;UKBB;UKBB;UKBB;UKBB;UKBB;Willer_et_al_2013;UKBB;Willer_et_al_2013;UKBB;Willer_et_al_2013;UKBB;Willer_et_al_2013;UKBB;Willer_et_al_2013;UKBB;UKBB;Willer_et_al_2013;UKBB;Willer_et_al_2013;UKBB;Willer_et_al_2013;UKBB;Willer_et_al_2013;UKBB;Willer_et_al_2013;UKBB;UKBB;UKBB;UKBB;Willer_et_al_2013;UKBB;Willer_et_al_2013;UKBB;Willer_et_al_2013;UKBB;UKBB;UKBB;UKBB;UKBB;UKBB;UKBB;Willer_et_al_2013;UKBB;Willer_et_al_2013;UKBB;Willer_et_al_2013;UKBB;UKBB;Willer_et_al_2013;UKBB;Willer_et_al_2013;UKBB;UKBB;Willer_et_al_2013;UKBB;UKBB;UKBB;UKBB;UKBB;Willer_et_al_2013;UKBB;UKBB;Willer_et_al_2013;UKBB;Willer_et_al_2013;UKBB;Willer_et_al_2013;UKBB;UKBB;UKBB;UKBB;UKBB;UKBB;UKBB;UKBB;UKBB;UKBB;UKBB;UKBB;UKBB;UKBB;Willer_et_al_2013;UKBB;UKBB;UKBB;UKBB;UKBB;UKBB;UKBB;UKBB;Willer_et_al_2013;UKBB;UKBB;UKBB;UKBB;UKBB;UKBB;Willer_et_al_2013;UKBB;UKBB;UKBB;Willer_et_al_2013;UKBB;Willer_et_al_2013;UKBB;UKBB;UKBB;UKBB;UKBB;UKBB;UKBB;UKBB;UKBB;UKBB;UKBB;UKBB;UKBB;	2:165558252	rs12692738	165558252;165577164;165577164;165577164;	rs12692738;rs10221833;rs10221833;rs10221833;	2hGlu;Triglycerides;Albumin;HDL_cholesterol;	Chen_et_al.;Sinnott-Armstrong_et_al.;Sinnott-Armstrong_et_al.;Sinnott-Armstrong_et_al.;
2_13	2	165001849	166144043	IDL-FC_percent	165528876	2:165528876:C:T	rs13389219	t	c	0.3748	0.0375502	0.00406788	2.684e-20	19.57	32	0.03209	No	COBLL1	GRB14	Biology	81	ApoBbyApoA1;FAw6byFA;Gly;HDL2-C;HDL-C;HDL-D;IDL-FC_percent;Ile;Leu;L-HDL-C;L-HDL-CE;L-HDL-C_percent;L-HDL-FC;L-HDL-FC_percent;L-HDL-L;L-HDL-P;L-HDL-PL;L-LDL-FC_percent;L-VLDL-C;L-VLDL-CE;L-VLDL-FC;L-VLDL-L;L-VLDL-P;L-VLDL-PL;L-VLDL-TG;M-HDL-C_percent;M-HDL-TG;M-HDL-TG_percent;M-VLDL-C;M-VLDL-CE;M-VLDL-CE_percent;M-VLDL-FC;M-VLDL-L;M-VLDL-P;M-VLDL-PL;M-VLDL-PL_percent;M-VLDL-TG;PUFAbyFA;Serum-TG;S-HDL-TG;S-HDL-TG_percent;S-VLDL-C_percent;S-VLDL-FC;S-VLDL-L;S-VLDL-P;S-VLDL-PL;S-VLDL-TG;S-VLDL-TG_percent;TGbyPG;UnsatDeg;VLDL-C;VLDL-D;VLDL-TG;XL-HDL-C;XL-HDL-CE;XL-HDL-CE_percent;XL-HDL-C_percent;XL-HDL-FC;XL-HDL-L;XL-HDL-P;XL-HDL-PL;XL-HDL-PL_percent;XL-HDL-TG_percent;XL-VLDL-C;XL-VLDL-CE;XL-VLDL-FC;XL-VLDL-L;XL-VLDL-P;XL-VLDL-PL;XL-VLDL-TG;XS-VLDL-FC_percent;XS-VLDL-PL_percent;XS-VLDL-TG;XS-VLDL-TG_percent;XXL-VLDL-C;XXL-VLDL-CE;XXL-VLDL-FC;XXL-VLDL-L;XXL-VLDL-P;XXL-VLDL-PL;XXL-VLDL-TG;	2	region_2_13_locus_1	intron_variant,non_coding_transcript_variant	NA	NA	NA	DIABETES_FG (p=1.36144e-12); DM_OTHER_WIDE (p=1.17328e-11); E4_DIABETES (p=8.90841e-13); E4_DM2 (p=1.81343e-14); E4_DM2NASCOMP (p=3.12104e-14); E4_DM2_STRICT (p=2.06538e-15); KELA_DIAB_INSUL (p=3.49889e-09); KELA_DIAB_INSUL_EXMORE (p=2.26527e-10); RX_STATIN (p=2.21483e-10); T2D (p=9.2747e-16); T2D_INCLAVO (p=2.74726e-16);	High light scatter percentage of red cells (Astle W 2016); High light scatter reticulocyte count (Astle W 2016); Reticulocyte count (Astle W 2016); Reticulocyte fraction of red cells (Astle W 2016); Type II diabetes (DIAGRAM 2015); Body mass index (GIANT 2018); Hip circumference (GIANT 2015); Hip circumference adjusted for BMI (GIANT 2015); Waist hip ratio in physically active females (GIANT 2017); Waist hip ratio in physically active indivdiuals (GIANT 2017); Waist hip ratio in physically active indivdiuals (GIANT 2017); Waist hip ratio in females (GIANT 2013); Waist hip ratio in females (GIANT 2015); Waist hip ratio in female non-smokers (GIANT 2017); Waist hip ratio adjusted for physical activity in females (GIANT 2017); Waist hip ratio adjusted for physical activity (GIANT 2017); Waist hip ratio adjusted for physical activity (GIANT 2017); Waist circumference adjusted for smoking in females (GIANT 2017); Waist hip ratio adjusted for smoking (GIANT 2017); Waist hip ratio adjusted for smoking (GIANT 2017); Waist hip ratio (Heid IM 2010); Waist hip ratio (GIANT 2015); Waist hip ratio (GIANT 2015); Waist hip ratio adjusted for BMI in females greater than 50 years of age (GIANT 2015); Waist hip ratio adjusted for BMI in females less than or equal to 50 years of age (GIANT 2015); Waist hip ratio adjusted for BMI (GIANT 2015); Waist circumference in female non-smokers (GIANT 2017); Waist circumference adjusted for smoking in females (GIANT 2017); High density lipoprotein (GLGC 2013); Triglycerides (GLGC 2013); Triglycerides (GLGC 2010); Triglycerides (GLGC 2010); Triglycerides (DIAGRAM 2012); Type 2 diabetes (DIAGRAM 2012); Waist hip ratio (Heid IM 2010); Waist hip ratio tails upper and lower 5th percentiles (GIANT 2013); High light scatter reticulocyte count (Astle W 2016); Type 2 diabetes (DIAGRAM 2012); Waist hip ratio (GIANT 2013); Arm fat mass left (Neale B 2017); Arm fat mass right (Neale B 2017); Arm fat percentage left (Neale B 2017); Arm fat percentage right (Neale B 2017); Body fat percentage (Neale B 2017); Diabetes diagnosed by doctor (Neale B 2017); Hip circumference (Neale B 2017); Impedance of arm left (Neale B 2017); Impedance of arm right (Neale B 2017); Impedance of whole body (Neale B 2017); Leg fat mass left (Neale B 2017); Leg fat mass right (Neale B 2017); Leg fat percentage left (Neale B 2017); Leg fat percentage right (Neale B 2017); Trunk fat mass (Neale B 2017); Trunk fat percentage (Neale B 2017); Whole body fat mass (Neale B 2017);	NA	NA	NA	2:165501849;2:165501849;2:165501849;2:165501849;2:165501927;2:165501927;2:165501927;2:165504565;2:165504565;2:165506724;2:165506724;2:165507843;2:165507843;2:165507843;2:165507843;2:165508300;2:165508300;2:165508300;2:165508300;2:165508389;2:165508389;2:165508389;2:165508389;2:165508389;2:165509579;2:165509579;2:165509579;2:165509579;2:165511794;2:165511794;2:165511794;2:165511794;2:165513065;2:165513065;2:165513065;2:165513091;2:165513091;2:165513091;2:165513091;2:165513091;2:165513091;2:165514409;2:165514409;2:165524751;2:165524751;2:165526338;2:165526338;2:165526587;2:165526587;2:165526587;2:165526587;2:165528624;2:165528624;2:165528624;2:165528624;2:165528624;2:165528876;2:165528876;2:165528876;2:165528876;2:165528876;2:165529238;2:165529238;2:165532454;2:165532454;2:165539661;2:165539661;2:165539661;2:165539661;2:165539661;2:165543199;2:165543199;2:165543199;2:165543199;2:165544071;2:165544071;2:165544450;2:165544450;2:165544573;2:165544573;2:165544573;2:165545373;2:165545373;2:165545373;2:165552706;2:165552706;2:165552942;2:165552942;2:165552942;2:165554309;2:165554309;2:165554658;2:165554658;2:165554896;2:165554896;2:165555207;2:165555207;2:165555207;2:165555597;2:165555597;2:165556760;2:165556760;2:165557318;2:165557318;2:165557318;2:165558181;2:165558181;2:165558252;2:165558252;2:165558252;2:165558252;2:165562893;2:165562893;2:165567695;2:165567695;2:165568957;2:165568957;2:165569373;2:165569373;2:165573039;2:165573039;2:165575558;2:165575558;	rs3923113;rs3923113;rs3923113;rs3923113;rs397791024;rs397791024;rs397791024;rs12692735;rs12692735;rs10930133;rs10930133;rs6754919;rs6754919;rs6754919;rs6754919;rs6713419;rs6713419;rs6713419;rs6713419;rs10184004;rs10184004;rs10184004;rs10184004;rs10184004;rs7607886;rs7607886;rs7607886;rs7607886;rs10179126;rs10179126;rs10179126;rs10179126;rs34271465;rs34271465;rs34271465;rs10195252;rs10195252;rs10195252;rs10195252;rs10195252;rs10195252;rs11394662;rs11394662;rs36105243;rs36105243;rs7592412;rs7592412;rs13432797;rs13432797;rs13432797;rs13432797;rs1128249;rs1128249;rs1128249;rs1128249;rs1128249;rs13389219;rs13389219;rs13389219;rs13389219;rs13389219;rs542639033;rs542639033;rs10187501;rs10187501;rs6717858;rs6717858;rs6717858;rs6717858;rs6717858;rs3769869;rs3769869;rs3769869;rs3769869;rs6753142;rs6753142;rs6738627;rs6738627;rs10601676;rs10601676;rs10601676;rs10630427;rs10630427;rs10630427;rs10649609;rs10649609;rs6752978;rs6752978;rs6752978;rs12692737;rs12692737;rs9653282;rs9653282;rs150828478;rs150828478;rs7609045;rs7609045;rs7609045;rs34704590;rs34704590;rs2198550;rs2198550;rs6712203;rs6712203;rs6712203;rs36020870;rs36020870;rs12692738;rs12692738;rs12692738;rs12692738;rs13017482;rs13017482;rs6705646;rs6705646;rs3820982;rs3820982;rs3769876;rs3769876;rs6748833;rs6748833;rs3754955;rs3754955;	HDL;HDL_C;TG;triglyc;HDL_C;LDL_C;triglyc;HDL_C;triglyc;HDL_C;triglyc;HDL;HDL_C;TG;triglyc;HDL;HDL_C;TG;triglyc;HDL;HDL_C;LDL_C;TG;triglyc;HDL;HDL_C;TG;triglyc;HDL;HDL_C;TG;triglyc;HDL_C;LDL_C;triglyc;HDL;HDL_C;LDL;LDL_C;TG;triglyc;HDL_C;triglyc;HDL_C;triglyc;HDL_C;triglyc;HDL;HDL_C;TG;triglyc;HDL;HDL_C;LDL_C;TG;triglyc;HDL;HDL_C;LDL_C;TG;triglyc;HDL_C;triglyc;HDL_C;triglyc;HDL;HDL_C;LDL_C;TG;triglyc;HDL;HDL_C;TG;triglyc;HDL_C;triglyc;HDL_C;triglyc;HDL_C;LDL_C;triglyc;HDL_C;LDL_C;triglyc;HDL_C;triglyc;HDL_C;TG;triglyc;HDL_C;triglyc;HDL_C;triglyc;HDL_C;triglyc;HDL_C;TG;triglyc;HDL_C;triglyc;HDL_C;triglyc;HDL_C;TG;triglyc;HDL_C;triglyc;HDL;HDL_C;TG;triglyc;HDL_C;triglyc;HDL_C;triglyc;HDL_C;triglyc;HDL_C;triglyc;HDL_C;triglyc;HDL_C;triglyc;	Willer_et_al_2013;UKBB;Willer_et_al_2013;UKBB;UKBB;UKBB;UKBB;UKBB;UKBB;UKBB;UKBB;Willer_et_al_2013;UKBB;Willer_et_al_2013;UKBB;Willer_et_al_2013;UKBB;Willer_et_al_2013;UKBB;Willer_et_al_2013;UKBB;UKBB;Willer_et_al_2013;UKBB;Willer_et_al_2013;UKBB;Willer_et_al_2013;UKBB;Willer_et_al_2013;UKBB;Willer_et_al_2013;UKBB;UKBB;UKBB;UKBB;Willer_et_al_2013;UKBB;Willer_et_al_2013;UKBB;Willer_et_al_2013;UKBB;UKBB;UKBB;UKBB;UKBB;UKBB;UKBB;Willer_et_al_2013;UKBB;Willer_et_al_2013;UKBB;Willer_et_al_2013;UKBB;UKBB;Willer_et_al_2013;UKBB;Willer_et_al_2013;UKBB;UKBB;Willer_et_al_2013;UKBB;UKBB;UKBB;UKBB;UKBB;Willer_et_al_2013;UKBB;UKBB;Willer_et_al_2013;UKBB;Willer_et_al_2013;UKBB;Willer_et_al_2013;UKBB;UKBB;UKBB;UKBB;UKBB;UKBB;UKBB;UKBB;UKBB;UKBB;UKBB;UKBB;UKBB;UKBB;Willer_et_al_2013;UKBB;UKBB;UKBB;UKBB;UKBB;UKBB;UKBB;UKBB;Willer_et_al_2013;UKBB;UKBB;UKBB;UKBB;UKBB;UKBB;Willer_et_al_2013;UKBB;UKBB;UKBB;Willer_et_al_2013;UKBB;Willer_et_al_2013;UKBB;UKBB;UKBB;UKBB;UKBB;UKBB;UKBB;UKBB;UKBB;UKBB;UKBB;UKBB;UKBB;	2:165558252	rs12692738	165558252;165577164;165577164;165577164;	rs12692738;rs10221833;rs10221833;rs10221833;	2hGlu;Triglycerides;Albumin;HDL_cholesterol;	Chen_et_al.;Sinnott-Armstrong_et_al.;Sinnott-Armstrong_et_al.;Sinnott-Armstrong_et_al.;
2_13	2	165001849	166144043	L-VLDL-PL	165528876	2:165528876:C:T	rs13389219	t	c	0.371	-0.0389689	0.0042272	3.01e-20	19.52	31	0.09208	No	COBLL1	GRB14	Biology	81	ApoBbyApoA1;FAw6byFA;Gly;HDL2-C;HDL-C;HDL-D;IDL-FC_percent;Ile;Leu;L-HDL-C;L-HDL-CE;L-HDL-C_percent;L-HDL-FC;L-HDL-FC_percent;L-HDL-L;L-HDL-P;L-HDL-PL;L-LDL-FC_percent;L-VLDL-C;L-VLDL-CE;L-VLDL-FC;L-VLDL-L;L-VLDL-P;L-VLDL-PL;L-VLDL-TG;M-HDL-C_percent;M-HDL-TG;M-HDL-TG_percent;M-VLDL-C;M-VLDL-CE;M-VLDL-CE_percent;M-VLDL-FC;M-VLDL-L;M-VLDL-P;M-VLDL-PL;M-VLDL-PL_percent;M-VLDL-TG;PUFAbyFA;Serum-TG;S-HDL-TG;S-HDL-TG_percent;S-VLDL-C_percent;S-VLDL-FC;S-VLDL-L;S-VLDL-P;S-VLDL-PL;S-VLDL-TG;S-VLDL-TG_percent;TGbyPG;UnsatDeg;VLDL-C;VLDL-D;VLDL-TG;XL-HDL-C;XL-HDL-CE;XL-HDL-CE_percent;XL-HDL-C_percent;XL-HDL-FC;XL-HDL-L;XL-HDL-P;XL-HDL-PL;XL-HDL-PL_percent;XL-HDL-TG_percent;XL-VLDL-C;XL-VLDL-CE;XL-VLDL-FC;XL-VLDL-L;XL-VLDL-P;XL-VLDL-PL;XL-VLDL-TG;XS-VLDL-FC_percent;XS-VLDL-PL_percent;XS-VLDL-TG;XS-VLDL-TG_percent;XXL-VLDL-C;XXL-VLDL-CE;XXL-VLDL-FC;XXL-VLDL-L;XXL-VLDL-P;XXL-VLDL-PL;XXL-VLDL-TG;	2	region_2_13_locus_1	intron_variant,non_coding_transcript_variant	NA	NA	NA	DIABETES_FG (p=1.36144e-12); DM_OTHER_WIDE (p=1.17328e-11); E4_DIABETES (p=8.90841e-13); E4_DM2 (p=1.81343e-14); E4_DM2NASCOMP (p=3.12104e-14); E4_DM2_STRICT (p=2.06538e-15); KELA_DIAB_INSUL (p=3.49889e-09); KELA_DIAB_INSUL_EXMORE (p=2.26527e-10); RX_STATIN (p=2.21483e-10); T2D (p=9.2747e-16); T2D_INCLAVO (p=2.74726e-16);	High light scatter percentage of red cells (Astle W 2016); High light scatter reticulocyte count (Astle W 2016); Reticulocyte count (Astle W 2016); Reticulocyte fraction of red cells (Astle W 2016); Type II diabetes (DIAGRAM 2015); Body mass index (GIANT 2018); Hip circumference (GIANT 2015); Hip circumference adjusted for BMI (GIANT 2015); Waist hip ratio in physically active females (GIANT 2017); Waist hip ratio in physically active indivdiuals (GIANT 2017); Waist hip ratio in physically active indivdiuals (GIANT 2017); Waist hip ratio in females (GIANT 2013); Waist hip ratio in females (GIANT 2015); Waist hip ratio in female non-smokers (GIANT 2017); Waist hip ratio adjusted for physical activity in females (GIANT 2017); Waist hip ratio adjusted for physical activity (GIANT 2017); Waist hip ratio adjusted for physical activity (GIANT 2017); Waist circumference adjusted for smoking in females (GIANT 2017); Waist hip ratio adjusted for smoking (GIANT 2017); Waist hip ratio adjusted for smoking (GIANT 2017); Waist hip ratio (Heid IM 2010); Waist hip ratio (GIANT 2015); Waist hip ratio (GIANT 2015); Waist hip ratio adjusted for BMI in females greater than 50 years of age (GIANT 2015); Waist hip ratio adjusted for BMI in females less than or equal to 50 years of age (GIANT 2015); Waist hip ratio adjusted for BMI (GIANT 2015); Waist circumference in female non-smokers (GIANT 2017); Waist circumference adjusted for smoking in females (GIANT 2017); High density lipoprotein (GLGC 2013); Triglycerides (GLGC 2013); Triglycerides (GLGC 2010); Triglycerides (GLGC 2010); Triglycerides (DIAGRAM 2012); Type 2 diabetes (DIAGRAM 2012); Waist hip ratio (Heid IM 2010); Waist hip ratio tails upper and lower 5th percentiles (GIANT 2013); High light scatter reticulocyte count (Astle W 2016); Type 2 diabetes (DIAGRAM 2012); Waist hip ratio (GIANT 2013); Arm fat mass left (Neale B 2017); Arm fat mass right (Neale B 2017); Arm fat percentage left (Neale B 2017); Arm fat percentage right (Neale B 2017); Body fat percentage (Neale B 2017); Diabetes diagnosed by doctor (Neale B 2017); Hip circumference (Neale B 2017); Impedance of arm left (Neale B 2017); Impedance of arm right (Neale B 2017); Impedance of whole body (Neale B 2017); Leg fat mass left (Neale B 2017); Leg fat mass right (Neale B 2017); Leg fat percentage left (Neale B 2017); Leg fat percentage right (Neale B 2017); Trunk fat mass (Neale B 2017); Trunk fat percentage (Neale B 2017); Whole body fat mass (Neale B 2017);	NA	NA	NA	2:165501849;2:165501849;2:165501849;2:165501849;2:165501927;2:165501927;2:165501927;2:165504565;2:165504565;2:165506724;2:165506724;2:165507843;2:165507843;2:165507843;2:165507843;2:165508300;2:165508300;2:165508300;2:165508300;2:165508389;2:165508389;2:165508389;2:165508389;2:165508389;2:165509579;2:165509579;2:165509579;2:165509579;2:165511794;2:165511794;2:165511794;2:165511794;2:165513065;2:165513065;2:165513065;2:165513091;2:165513091;2:165513091;2:165513091;2:165513091;2:165513091;2:165514409;2:165514409;2:165524751;2:165524751;2:165526338;2:165526338;2:165526587;2:165526587;2:165526587;2:165526587;2:165528624;2:165528624;2:165528624;2:165528624;2:165528624;2:165528876;2:165528876;2:165528876;2:165528876;2:165528876;2:165529238;2:165529238;2:165532454;2:165532454;2:165539661;2:165539661;2:165539661;2:165539661;2:165539661;2:165543199;2:165543199;2:165543199;2:165543199;2:165544071;2:165544071;2:165544450;2:165544450;2:165544573;2:165544573;2:165544573;2:165545373;2:165545373;2:165545373;2:165552706;2:165552706;2:165552942;2:165552942;2:165552942;2:165554309;2:165554309;2:165554658;2:165554658;2:165554896;2:165554896;2:165555207;2:165555207;2:165555207;2:165555597;2:165555597;2:165556760;2:165556760;2:165557318;2:165557318;2:165557318;2:165558181;2:165558181;2:165558252;2:165558252;2:165558252;2:165558252;2:165562893;2:165562893;2:165567695;2:165567695;2:165568957;2:165568957;2:165569373;2:165569373;2:165573039;2:165573039;2:165575558;2:165575558;	rs3923113;rs3923113;rs3923113;rs3923113;rs397791024;rs397791024;rs397791024;rs12692735;rs12692735;rs10930133;rs10930133;rs6754919;rs6754919;rs6754919;rs6754919;rs6713419;rs6713419;rs6713419;rs6713419;rs10184004;rs10184004;rs10184004;rs10184004;rs10184004;rs7607886;rs7607886;rs7607886;rs7607886;rs10179126;rs10179126;rs10179126;rs10179126;rs34271465;rs34271465;rs34271465;rs10195252;rs10195252;rs10195252;rs10195252;rs10195252;rs10195252;rs11394662;rs11394662;rs36105243;rs36105243;rs7592412;rs7592412;rs13432797;rs13432797;rs13432797;rs13432797;rs1128249;rs1128249;rs1128249;rs1128249;rs1128249;rs13389219;rs13389219;rs13389219;rs13389219;rs13389219;rs542639033;rs542639033;rs10187501;rs10187501;rs6717858;rs6717858;rs6717858;rs6717858;rs6717858;rs3769869;rs3769869;rs3769869;rs3769869;rs6753142;rs6753142;rs6738627;rs6738627;rs10601676;rs10601676;rs10601676;rs10630427;rs10630427;rs10630427;rs10649609;rs10649609;rs6752978;rs6752978;rs6752978;rs12692737;rs12692737;rs9653282;rs9653282;rs150828478;rs150828478;rs7609045;rs7609045;rs7609045;rs34704590;rs34704590;rs2198550;rs2198550;rs6712203;rs6712203;rs6712203;rs36020870;rs36020870;rs12692738;rs12692738;rs12692738;rs12692738;rs13017482;rs13017482;rs6705646;rs6705646;rs3820982;rs3820982;rs3769876;rs3769876;rs6748833;rs6748833;rs3754955;rs3754955;	HDL;HDL_C;TG;triglyc;HDL_C;LDL_C;triglyc;HDL_C;triglyc;HDL_C;triglyc;HDL;HDL_C;TG;triglyc;HDL;HDL_C;TG;triglyc;HDL;HDL_C;LDL_C;TG;triglyc;HDL;HDL_C;TG;triglyc;HDL;HDL_C;TG;triglyc;HDL_C;LDL_C;triglyc;HDL;HDL_C;LDL;LDL_C;TG;triglyc;HDL_C;triglyc;HDL_C;triglyc;HDL_C;triglyc;HDL;HDL_C;TG;triglyc;HDL;HDL_C;LDL_C;TG;triglyc;HDL;HDL_C;LDL_C;TG;triglyc;HDL_C;triglyc;HDL_C;triglyc;HDL;HDL_C;LDL_C;TG;triglyc;HDL;HDL_C;TG;triglyc;HDL_C;triglyc;HDL_C;triglyc;HDL_C;LDL_C;triglyc;HDL_C;LDL_C;triglyc;HDL_C;triglyc;HDL_C;TG;triglyc;HDL_C;triglyc;HDL_C;triglyc;HDL_C;triglyc;HDL_C;TG;triglyc;HDL_C;triglyc;HDL_C;triglyc;HDL_C;TG;triglyc;HDL_C;triglyc;HDL;HDL_C;TG;triglyc;HDL_C;triglyc;HDL_C;triglyc;HDL_C;triglyc;HDL_C;triglyc;HDL_C;triglyc;HDL_C;triglyc;	Willer_et_al_2013;UKBB;Willer_et_al_2013;UKBB;UKBB;UKBB;UKBB;UKBB;UKBB;UKBB;UKBB;Willer_et_al_2013;UKBB;Willer_et_al_2013;UKBB;Willer_et_al_2013;UKBB;Willer_et_al_2013;UKBB;Willer_et_al_2013;UKBB;UKBB;Willer_et_al_2013;UKBB;Willer_et_al_2013;UKBB;Willer_et_al_2013;UKBB;Willer_et_al_2013;UKBB;Willer_et_al_2013;UKBB;UKBB;UKBB;UKBB;Willer_et_al_2013;UKBB;Willer_et_al_2013;UKBB;Willer_et_al_2013;UKBB;UKBB;UKBB;UKBB;UKBB;UKBB;UKBB;Willer_et_al_2013;UKBB;Willer_et_al_2013;UKBB;Willer_et_al_2013;UKBB;UKBB;Willer_et_al_2013;UKBB;Willer_et_al_2013;UKBB;UKBB;Willer_et_al_2013;UKBB;UKBB;UKBB;UKBB;UKBB;Willer_et_al_2013;UKBB;UKBB;Willer_et_al_2013;UKBB;Willer_et_al_2013;UKBB;Willer_et_al_2013;UKBB;UKBB;UKBB;UKBB;UKBB;UKBB;UKBB;UKBB;UKBB;UKBB;UKBB;UKBB;UKBB;UKBB;Willer_et_al_2013;UKBB;UKBB;UKBB;UKBB;UKBB;UKBB;UKBB;UKBB;Willer_et_al_2013;UKBB;UKBB;UKBB;UKBB;UKBB;UKBB;Willer_et_al_2013;UKBB;UKBB;UKBB;Willer_et_al_2013;UKBB;Willer_et_al_2013;UKBB;UKBB;UKBB;UKBB;UKBB;UKBB;UKBB;UKBB;UKBB;UKBB;UKBB;UKBB;UKBB;	2:165558252	rs12692738	165558252;165577164;165577164;165577164;	rs12692738;rs10221833;rs10221833;rs10221833;	2hGlu;Triglycerides;Albumin;HDL_cholesterol;	Chen_et_al.;Sinnott-Armstrong_et_al.;Sinnott-Armstrong_et_al.;Sinnott-Armstrong_et_al.;
2_13	2	165001849	166144043	M-VLDL-L	165528876	2:165528876:C:T	rs13389219	t	c	0.371	-0.0389357	0.00422514	3.106e-20	19.51	31	0.04546	No	COBLL1	GRB14	Biology	81	ApoBbyApoA1;FAw6byFA;Gly;HDL2-C;HDL-C;HDL-D;IDL-FC_percent;Ile;Leu;L-HDL-C;L-HDL-CE;L-HDL-C_percent;L-HDL-FC;L-HDL-FC_percent;L-HDL-L;L-HDL-P;L-HDL-PL;L-LDL-FC_percent;L-VLDL-C;L-VLDL-CE;L-VLDL-FC;L-VLDL-L;L-VLDL-P;L-VLDL-PL;L-VLDL-TG;M-HDL-C_percent;M-HDL-TG;M-HDL-TG_percent;M-VLDL-C;M-VLDL-CE;M-VLDL-CE_percent;M-VLDL-FC;M-VLDL-L;M-VLDL-P;M-VLDL-PL;M-VLDL-PL_percent;M-VLDL-TG;PUFAbyFA;Serum-TG;S-HDL-TG;S-HDL-TG_percent;S-VLDL-C_percent;S-VLDL-FC;S-VLDL-L;S-VLDL-P;S-VLDL-PL;S-VLDL-TG;S-VLDL-TG_percent;TGbyPG;UnsatDeg;VLDL-C;VLDL-D;VLDL-TG;XL-HDL-C;XL-HDL-CE;XL-HDL-CE_percent;XL-HDL-C_percent;XL-HDL-FC;XL-HDL-L;XL-HDL-P;XL-HDL-PL;XL-HDL-PL_percent;XL-HDL-TG_percent;XL-VLDL-C;XL-VLDL-CE;XL-VLDL-FC;XL-VLDL-L;XL-VLDL-P;XL-VLDL-PL;XL-VLDL-TG;XS-VLDL-FC_percent;XS-VLDL-PL_percent;XS-VLDL-TG;XS-VLDL-TG_percent;XXL-VLDL-C;XXL-VLDL-CE;XXL-VLDL-FC;XXL-VLDL-L;XXL-VLDL-P;XXL-VLDL-PL;XXL-VLDL-TG;	2	region_2_13_locus_1	intron_variant,non_coding_transcript_variant	NA	NA	NA	DIABETES_FG (p=1.36144e-12); DM_OTHER_WIDE (p=1.17328e-11); E4_DIABETES (p=8.90841e-13); E4_DM2 (p=1.81343e-14); E4_DM2NASCOMP (p=3.12104e-14); E4_DM2_STRICT (p=2.06538e-15); KELA_DIAB_INSUL (p=3.49889e-09); KELA_DIAB_INSUL_EXMORE (p=2.26527e-10); RX_STATIN (p=2.21483e-10); T2D (p=9.2747e-16); T2D_INCLAVO (p=2.74726e-16);	High light scatter percentage of red cells (Astle W 2016); High light scatter reticulocyte count (Astle W 2016); Reticulocyte count (Astle W 2016); Reticulocyte fraction of red cells (Astle W 2016); Type II diabetes (DIAGRAM 2015); Body mass index (GIANT 2018); Hip circumference (GIANT 2015); Hip circumference adjusted for BMI (GIANT 2015); Waist hip ratio in physically active females (GIANT 2017); Waist hip ratio in physically active indivdiuals (GIANT 2017); Waist hip ratio in physically active indivdiuals (GIANT 2017); Waist hip ratio in females (GIANT 2013); Waist hip ratio in females (GIANT 2015); Waist hip ratio in female non-smokers (GIANT 2017); Waist hip ratio adjusted for physical activity in females (GIANT 2017); Waist hip ratio adjusted for physical activity (GIANT 2017); Waist hip ratio adjusted for physical activity (GIANT 2017); Waist circumference adjusted for smoking in females (GIANT 2017); Waist hip ratio adjusted for smoking (GIANT 2017); Waist hip ratio adjusted for smoking (GIANT 2017); Waist hip ratio (Heid IM 2010); Waist hip ratio (GIANT 2015); Waist hip ratio (GIANT 2015); Waist hip ratio adjusted for BMI in females greater than 50 years of age (GIANT 2015); Waist hip ratio adjusted for BMI in females less than or equal to 50 years of age (GIANT 2015); Waist hip ratio adjusted for BMI (GIANT 2015); Waist circumference in female non-smokers (GIANT 2017); Waist circumference adjusted for smoking in females (GIANT 2017); High density lipoprotein (GLGC 2013); Triglycerides (GLGC 2013); Triglycerides (GLGC 2010); Triglycerides (GLGC 2010); Triglycerides (DIAGRAM 2012); Type 2 diabetes (DIAGRAM 2012); Waist hip ratio (Heid IM 2010); Waist hip ratio tails upper and lower 5th percentiles (GIANT 2013); High light scatter reticulocyte count (Astle W 2016); Type 2 diabetes (DIAGRAM 2012); Waist hip ratio (GIANT 2013); Arm fat mass left (Neale B 2017); Arm fat mass right (Neale B 2017); Arm fat percentage left (Neale B 2017); Arm fat percentage right (Neale B 2017); Body fat percentage (Neale B 2017); Diabetes diagnosed by doctor (Neale B 2017); Hip circumference (Neale B 2017); Impedance of arm left (Neale B 2017); Impedance of arm right (Neale B 2017); Impedance of whole body (Neale B 2017); Leg fat mass left (Neale B 2017); Leg fat mass right (Neale B 2017); Leg fat percentage left (Neale B 2017); Leg fat percentage right (Neale B 2017); Trunk fat mass (Neale B 2017); Trunk fat percentage (Neale B 2017); Whole body fat mass (Neale B 2017);	NA	NA	NA	2:165501849;2:165501849;2:165501849;2:165501849;2:165501927;2:165501927;2:165501927;2:165504565;2:165504565;2:165506724;2:165506724;2:165507843;2:165507843;2:165507843;2:165507843;2:165508300;2:165508300;2:165508300;2:165508300;2:165508389;2:165508389;2:165508389;2:165508389;2:165508389;2:165509579;2:165509579;2:165509579;2:165509579;2:165511794;2:165511794;2:165511794;2:165511794;2:165513065;2:165513065;2:165513065;2:165513091;2:165513091;2:165513091;2:165513091;2:165513091;2:165513091;2:165514409;2:165514409;2:165524751;2:165524751;2:165526338;2:165526338;2:165526587;2:165526587;2:165526587;2:165526587;2:165528624;2:165528624;2:165528624;2:165528624;2:165528624;2:165528876;2:165528876;2:165528876;2:165528876;2:165528876;2:165529238;2:165529238;2:165532454;2:165532454;2:165539661;2:165539661;2:165539661;2:165539661;2:165539661;2:165543199;2:165543199;2:165543199;2:165543199;2:165544071;2:165544071;2:165544450;2:165544450;2:165544573;2:165544573;2:165544573;2:165545373;2:165545373;2:165545373;2:165552706;2:165552706;2:165552942;2:165552942;2:165552942;2:165554309;2:165554309;2:165554658;2:165554658;2:165554896;2:165554896;2:165555207;2:165555207;2:165555207;2:165555597;2:165555597;2:165556760;2:165556760;2:165557318;2:165557318;2:165557318;2:165558181;2:165558181;2:165558252;2:165558252;2:165558252;2:165558252;2:165562893;2:165562893;2:165567695;2:165567695;2:165568957;2:165568957;2:165569373;2:165569373;2:165573039;2:165573039;2:165575558;2:165575558;	rs3923113;rs3923113;rs3923113;rs3923113;rs397791024;rs397791024;rs397791024;rs12692735;rs12692735;rs10930133;rs10930133;rs6754919;rs6754919;rs6754919;rs6754919;rs6713419;rs6713419;rs6713419;rs6713419;rs10184004;rs10184004;rs10184004;rs10184004;rs10184004;rs7607886;rs7607886;rs7607886;rs7607886;rs10179126;rs10179126;rs10179126;rs10179126;rs34271465;rs34271465;rs34271465;rs10195252;rs10195252;rs10195252;rs10195252;rs10195252;rs10195252;rs11394662;rs11394662;rs36105243;rs36105243;rs7592412;rs7592412;rs13432797;rs13432797;rs13432797;rs13432797;rs1128249;rs1128249;rs1128249;rs1128249;rs1128249;rs13389219;rs13389219;rs13389219;rs13389219;rs13389219;rs542639033;rs542639033;rs10187501;rs10187501;rs6717858;rs6717858;rs6717858;rs6717858;rs6717858;rs3769869;rs3769869;rs3769869;rs3769869;rs6753142;rs6753142;rs6738627;rs6738627;rs10601676;rs10601676;rs10601676;rs10630427;rs10630427;rs10630427;rs10649609;rs10649609;rs6752978;rs6752978;rs6752978;rs12692737;rs12692737;rs9653282;rs9653282;rs150828478;rs150828478;rs7609045;rs7609045;rs7609045;rs34704590;rs34704590;rs2198550;rs2198550;rs6712203;rs6712203;rs6712203;rs36020870;rs36020870;rs12692738;rs12692738;rs12692738;rs12692738;rs13017482;rs13017482;rs6705646;rs6705646;rs3820982;rs3820982;rs3769876;rs3769876;rs6748833;rs6748833;rs3754955;rs3754955;	HDL;HDL_C;TG;triglyc;HDL_C;LDL_C;triglyc;HDL_C;triglyc;HDL_C;triglyc;HDL;HDL_C;TG;triglyc;HDL;HDL_C;TG;triglyc;HDL;HDL_C;LDL_C;TG;triglyc;HDL;HDL_C;TG;triglyc;HDL;HDL_C;TG;triglyc;HDL_C;LDL_C;triglyc;HDL;HDL_C;LDL;LDL_C;TG;triglyc;HDL_C;triglyc;HDL_C;triglyc;HDL_C;triglyc;HDL;HDL_C;TG;triglyc;HDL;HDL_C;LDL_C;TG;triglyc;HDL;HDL_C;LDL_C;TG;triglyc;HDL_C;triglyc;HDL_C;triglyc;HDL;HDL_C;LDL_C;TG;triglyc;HDL;HDL_C;TG;triglyc;HDL_C;triglyc;HDL_C;triglyc;HDL_C;LDL_C;triglyc;HDL_C;LDL_C;triglyc;HDL_C;triglyc;HDL_C;TG;triglyc;HDL_C;triglyc;HDL_C;triglyc;HDL_C;triglyc;HDL_C;TG;triglyc;HDL_C;triglyc;HDL_C;triglyc;HDL_C;TG;triglyc;HDL_C;triglyc;HDL;HDL_C;TG;triglyc;HDL_C;triglyc;HDL_C;triglyc;HDL_C;triglyc;HDL_C;triglyc;HDL_C;triglyc;HDL_C;triglyc;	Willer_et_al_2013;UKBB;Willer_et_al_2013;UKBB;UKBB;UKBB;UKBB;UKBB;UKBB;UKBB;UKBB;Willer_et_al_2013;UKBB;Willer_et_al_2013;UKBB;Willer_et_al_2013;UKBB;Willer_et_al_2013;UKBB;Willer_et_al_2013;UKBB;UKBB;Willer_et_al_2013;UKBB;Willer_et_al_2013;UKBB;Willer_et_al_2013;UKBB;Willer_et_al_2013;UKBB;Willer_et_al_2013;UKBB;UKBB;UKBB;UKBB;Willer_et_al_2013;UKBB;Willer_et_al_2013;UKBB;Willer_et_al_2013;UKBB;UKBB;UKBB;UKBB;UKBB;UKBB;UKBB;Willer_et_al_2013;UKBB;Willer_et_al_2013;UKBB;Willer_et_al_2013;UKBB;UKBB;Willer_et_al_2013;UKBB;Willer_et_al_2013;UKBB;UKBB;Willer_et_al_2013;UKBB;UKBB;UKBB;UKBB;UKBB;Willer_et_al_2013;UKBB;UKBB;Willer_et_al_2013;UKBB;Willer_et_al_2013;UKBB;Willer_et_al_2013;UKBB;UKBB;UKBB;UKBB;UKBB;UKBB;UKBB;UKBB;UKBB;UKBB;UKBB;UKBB;UKBB;UKBB;Willer_et_al_2013;UKBB;UKBB;UKBB;UKBB;UKBB;UKBB;UKBB;UKBB;Willer_et_al_2013;UKBB;UKBB;UKBB;UKBB;UKBB;UKBB;Willer_et_al_2013;UKBB;UKBB;UKBB;Willer_et_al_2013;UKBB;Willer_et_al_2013;UKBB;UKBB;UKBB;UKBB;UKBB;UKBB;UKBB;UKBB;UKBB;UKBB;UKBB;UKBB;UKBB;	2:165558252	rs12692738	165558252;165577164;165577164;165577164;	rs12692738;rs10221833;rs10221833;rs10221833;	2hGlu;Triglycerides;Albumin;HDL_cholesterol;	Chen_et_al.;Sinnott-Armstrong_et_al.;Sinnott-Armstrong_et_al.;Sinnott-Armstrong_et_al.;
2_13	2	165001849	166144043	M-VLDL-PL	165528876	2:165528876:C:T	rs13389219	t	c	0.371	-0.0384071	0.00422584	1.003e-19	19	31	0.04186	No	COBLL1	GRB14	Biology	81	ApoBbyApoA1;FAw6byFA;Gly;HDL2-C;HDL-C;HDL-D;IDL-FC_percent;Ile;Leu;L-HDL-C;L-HDL-CE;L-HDL-C_percent;L-HDL-FC;L-HDL-FC_percent;L-HDL-L;L-HDL-P;L-HDL-PL;L-LDL-FC_percent;L-VLDL-C;L-VLDL-CE;L-VLDL-FC;L-VLDL-L;L-VLDL-P;L-VLDL-PL;L-VLDL-TG;M-HDL-C_percent;M-HDL-TG;M-HDL-TG_percent;M-VLDL-C;M-VLDL-CE;M-VLDL-CE_percent;M-VLDL-FC;M-VLDL-L;M-VLDL-P;M-VLDL-PL;M-VLDL-PL_percent;M-VLDL-TG;PUFAbyFA;Serum-TG;S-HDL-TG;S-HDL-TG_percent;S-VLDL-C_percent;S-VLDL-FC;S-VLDL-L;S-VLDL-P;S-VLDL-PL;S-VLDL-TG;S-VLDL-TG_percent;TGbyPG;UnsatDeg;VLDL-C;VLDL-D;VLDL-TG;XL-HDL-C;XL-HDL-CE;XL-HDL-CE_percent;XL-HDL-C_percent;XL-HDL-FC;XL-HDL-L;XL-HDL-P;XL-HDL-PL;XL-HDL-PL_percent;XL-HDL-TG_percent;XL-VLDL-C;XL-VLDL-CE;XL-VLDL-FC;XL-VLDL-L;XL-VLDL-P;XL-VLDL-PL;XL-VLDL-TG;XS-VLDL-FC_percent;XS-VLDL-PL_percent;XS-VLDL-TG;XS-VLDL-TG_percent;XXL-VLDL-C;XXL-VLDL-CE;XXL-VLDL-FC;XXL-VLDL-L;XXL-VLDL-P;XXL-VLDL-PL;XXL-VLDL-TG;	2	region_2_13_locus_1	intron_variant,non_coding_transcript_variant	NA	NA	NA	DIABETES_FG (p=1.36144e-12); DM_OTHER_WIDE (p=1.17328e-11); E4_DIABETES (p=8.90841e-13); E4_DM2 (p=1.81343e-14); E4_DM2NASCOMP (p=3.12104e-14); E4_DM2_STRICT (p=2.06538e-15); KELA_DIAB_INSUL (p=3.49889e-09); KELA_DIAB_INSUL_EXMORE (p=2.26527e-10); RX_STATIN (p=2.21483e-10); T2D (p=9.2747e-16); T2D_INCLAVO (p=2.74726e-16);	High light scatter percentage of red cells (Astle W 2016); High light scatter reticulocyte count (Astle W 2016); Reticulocyte count (Astle W 2016); Reticulocyte fraction of red cells (Astle W 2016); Type II diabetes (DIAGRAM 2015); Body mass index (GIANT 2018); Hip circumference (GIANT 2015); Hip circumference adjusted for BMI (GIANT 2015); Waist hip ratio in physically active females (GIANT 2017); Waist hip ratio in physically active indivdiuals (GIANT 2017); Waist hip ratio in physically active indivdiuals (GIANT 2017); Waist hip ratio in females (GIANT 2013); Waist hip ratio in females (GIANT 2015); Waist hip ratio in female non-smokers (GIANT 2017); Waist hip ratio adjusted for physical activity in females (GIANT 2017); Waist hip ratio adjusted for physical activity (GIANT 2017); Waist hip ratio adjusted for physical activity (GIANT 2017); Waist circumference adjusted for smoking in females (GIANT 2017); Waist hip ratio adjusted for smoking (GIANT 2017); Waist hip ratio adjusted for smoking (GIANT 2017); Waist hip ratio (Heid IM 2010); Waist hip ratio (GIANT 2015); Waist hip ratio (GIANT 2015); Waist hip ratio adjusted for BMI in females greater than 50 years of age (GIANT 2015); Waist hip ratio adjusted for BMI in females less than or equal to 50 years of age (GIANT 2015); Waist hip ratio adjusted for BMI (GIANT 2015); Waist circumference in female non-smokers (GIANT 2017); Waist circumference adjusted for smoking in females (GIANT 2017); High density lipoprotein (GLGC 2013); Triglycerides (GLGC 2013); Triglycerides (GLGC 2010); Triglycerides (GLGC 2010); Triglycerides (DIAGRAM 2012); Type 2 diabetes (DIAGRAM 2012); Waist hip ratio (Heid IM 2010); Waist hip ratio tails upper and lower 5th percentiles (GIANT 2013); High light scatter reticulocyte count (Astle W 2016); Type 2 diabetes (DIAGRAM 2012); Waist hip ratio (GIANT 2013); Arm fat mass left (Neale B 2017); Arm fat mass right (Neale B 2017); Arm fat percentage left (Neale B 2017); Arm fat percentage right (Neale B 2017); Body fat percentage (Neale B 2017); Diabetes diagnosed by doctor (Neale B 2017); Hip circumference (Neale B 2017); Impedance of arm left (Neale B 2017); Impedance of arm right (Neale B 2017); Impedance of whole body (Neale B 2017); Leg fat mass left (Neale B 2017); Leg fat mass right (Neale B 2017); Leg fat percentage left (Neale B 2017); Leg fat percentage right (Neale B 2017); Trunk fat mass (Neale B 2017); Trunk fat percentage (Neale B 2017); Whole body fat mass (Neale B 2017);	NA	NA	NA	2:165501849;2:165501849;2:165501849;2:165501849;2:165501927;2:165501927;2:165501927;2:165504565;2:165504565;2:165506724;2:165506724;2:165507843;2:165507843;2:165507843;2:165507843;2:165508300;2:165508300;2:165508300;2:165508300;2:165508389;2:165508389;2:165508389;2:165508389;2:165508389;2:165509579;2:165509579;2:165509579;2:165509579;2:165511794;2:165511794;2:165511794;2:165511794;2:165513065;2:165513065;2:165513065;2:165513091;2:165513091;2:165513091;2:165513091;2:165513091;2:165513091;2:165514409;2:165514409;2:165524751;2:165524751;2:165526338;2:165526338;2:165526587;2:165526587;2:165526587;2:165526587;2:165528624;2:165528624;2:165528624;2:165528624;2:165528624;2:165528876;2:165528876;2:165528876;2:165528876;2:165528876;2:165529238;2:165529238;2:165532454;2:165532454;2:165539661;2:165539661;2:165539661;2:165539661;2:165539661;2:165543199;2:165543199;2:165543199;2:165543199;2:165544071;2:165544071;2:165544450;2:165544450;2:165544573;2:165544573;2:165544573;2:165545373;2:165545373;2:165545373;2:165552706;2:165552706;2:165552942;2:165552942;2:165552942;2:165554309;2:165554309;2:165554658;2:165554658;2:165554896;2:165554896;2:165555207;2:165555207;2:165555207;2:165555597;2:165555597;2:165556760;2:165556760;2:165557318;2:165557318;2:165557318;2:165558181;2:165558181;2:165558252;2:165558252;2:165558252;2:165558252;2:165562893;2:165562893;2:165567695;2:165567695;2:165568957;2:165568957;2:165569373;2:165569373;2:165573039;2:165573039;2:165575558;2:165575558;	rs3923113;rs3923113;rs3923113;rs3923113;rs397791024;rs397791024;rs397791024;rs12692735;rs12692735;rs10930133;rs10930133;rs6754919;rs6754919;rs6754919;rs6754919;rs6713419;rs6713419;rs6713419;rs6713419;rs10184004;rs10184004;rs10184004;rs10184004;rs10184004;rs7607886;rs7607886;rs7607886;rs7607886;rs10179126;rs10179126;rs10179126;rs10179126;rs34271465;rs34271465;rs34271465;rs10195252;rs10195252;rs10195252;rs10195252;rs10195252;rs10195252;rs11394662;rs11394662;rs36105243;rs36105243;rs7592412;rs7592412;rs13432797;rs13432797;rs13432797;rs13432797;rs1128249;rs1128249;rs1128249;rs1128249;rs1128249;rs13389219;rs13389219;rs13389219;rs13389219;rs13389219;rs542639033;rs542639033;rs10187501;rs10187501;rs6717858;rs6717858;rs6717858;rs6717858;rs6717858;rs3769869;rs3769869;rs3769869;rs3769869;rs6753142;rs6753142;rs6738627;rs6738627;rs10601676;rs10601676;rs10601676;rs10630427;rs10630427;rs10630427;rs10649609;rs10649609;rs6752978;rs6752978;rs6752978;rs12692737;rs12692737;rs9653282;rs9653282;rs150828478;rs150828478;rs7609045;rs7609045;rs7609045;rs34704590;rs34704590;rs2198550;rs2198550;rs6712203;rs6712203;rs6712203;rs36020870;rs36020870;rs12692738;rs12692738;rs12692738;rs12692738;rs13017482;rs13017482;rs6705646;rs6705646;rs3820982;rs3820982;rs3769876;rs3769876;rs6748833;rs6748833;rs3754955;rs3754955;	HDL;HDL_C;TG;triglyc;HDL_C;LDL_C;triglyc;HDL_C;triglyc;HDL_C;triglyc;HDL;HDL_C;TG;triglyc;HDL;HDL_C;TG;triglyc;HDL;HDL_C;LDL_C;TG;triglyc;HDL;HDL_C;TG;triglyc;HDL;HDL_C;TG;triglyc;HDL_C;LDL_C;triglyc;HDL;HDL_C;LDL;LDL_C;TG;triglyc;HDL_C;triglyc;HDL_C;triglyc;HDL_C;triglyc;HDL;HDL_C;TG;triglyc;HDL;HDL_C;LDL_C;TG;triglyc;HDL;HDL_C;LDL_C;TG;triglyc;HDL_C;triglyc;HDL_C;triglyc;HDL;HDL_C;LDL_C;TG;triglyc;HDL;HDL_C;TG;triglyc;HDL_C;triglyc;HDL_C;triglyc;HDL_C;LDL_C;triglyc;HDL_C;LDL_C;triglyc;HDL_C;triglyc;HDL_C;TG;triglyc;HDL_C;triglyc;HDL_C;triglyc;HDL_C;triglyc;HDL_C;TG;triglyc;HDL_C;triglyc;HDL_C;triglyc;HDL_C;TG;triglyc;HDL_C;triglyc;HDL;HDL_C;TG;triglyc;HDL_C;triglyc;HDL_C;triglyc;HDL_C;triglyc;HDL_C;triglyc;HDL_C;triglyc;HDL_C;triglyc;	Willer_et_al_2013;UKBB;Willer_et_al_2013;UKBB;UKBB;UKBB;UKBB;UKBB;UKBB;UKBB;UKBB;Willer_et_al_2013;UKBB;Willer_et_al_2013;UKBB;Willer_et_al_2013;UKBB;Willer_et_al_2013;UKBB;Willer_et_al_2013;UKBB;UKBB;Willer_et_al_2013;UKBB;Willer_et_al_2013;UKBB;Willer_et_al_2013;UKBB;Willer_et_al_2013;UKBB;Willer_et_al_2013;UKBB;UKBB;UKBB;UKBB;Willer_et_al_2013;UKBB;Willer_et_al_2013;UKBB;Willer_et_al_2013;UKBB;UKBB;UKBB;UKBB;UKBB;UKBB;UKBB;Willer_et_al_2013;UKBB;Willer_et_al_2013;UKBB;Willer_et_al_2013;UKBB;UKBB;Willer_et_al_2013;UKBB;Willer_et_al_2013;UKBB;UKBB;Willer_et_al_2013;UKBB;UKBB;UKBB;UKBB;UKBB;Willer_et_al_2013;UKBB;UKBB;Willer_et_al_2013;UKBB;Willer_et_al_2013;UKBB;Willer_et_al_2013;UKBB;UKBB;UKBB;UKBB;UKBB;UKBB;UKBB;UKBB;UKBB;UKBB;UKBB;UKBB;UKBB;UKBB;Willer_et_al_2013;UKBB;UKBB;UKBB;UKBB;UKBB;UKBB;UKBB;UKBB;Willer_et_al_2013;UKBB;UKBB;UKBB;UKBB;UKBB;UKBB;Willer_et_al_2013;UKBB;UKBB;UKBB;Willer_et_al_2013;UKBB;Willer_et_al_2013;UKBB;UKBB;UKBB;UKBB;UKBB;UKBB;UKBB;UKBB;UKBB;UKBB;UKBB;UKBB;UKBB;	2:165558252	rs12692738	165558252;165577164;165577164;165577164;	rs12692738;rs10221833;rs10221833;rs10221833;	2hGlu;Triglycerides;Albumin;HDL_cholesterol;	Chen_et_al.;Sinnott-Armstrong_et_al.;Sinnott-Armstrong_et_al.;Sinnott-Armstrong_et_al.;
2_13	2	165001849	166144043	L-VLDL-C	165528876	2:165528876:C:T	rs13389219	t	c	0.371	-0.0383313	0.00422582	1.182e-19	18.93	31	0.05771	No	COBLL1	GRB14	Biology	81	ApoBbyApoA1;FAw6byFA;Gly;HDL2-C;HDL-C;HDL-D;IDL-FC_percent;Ile;Leu;L-HDL-C;L-HDL-CE;L-HDL-C_percent;L-HDL-FC;L-HDL-FC_percent;L-HDL-L;L-HDL-P;L-HDL-PL;L-LDL-FC_percent;L-VLDL-C;L-VLDL-CE;L-VLDL-FC;L-VLDL-L;L-VLDL-P;L-VLDL-PL;L-VLDL-TG;M-HDL-C_percent;M-HDL-TG;M-HDL-TG_percent;M-VLDL-C;M-VLDL-CE;M-VLDL-CE_percent;M-VLDL-FC;M-VLDL-L;M-VLDL-P;M-VLDL-PL;M-VLDL-PL_percent;M-VLDL-TG;PUFAbyFA;Serum-TG;S-HDL-TG;S-HDL-TG_percent;S-VLDL-C_percent;S-VLDL-FC;S-VLDL-L;S-VLDL-P;S-VLDL-PL;S-VLDL-TG;S-VLDL-TG_percent;TGbyPG;UnsatDeg;VLDL-C;VLDL-D;VLDL-TG;XL-HDL-C;XL-HDL-CE;XL-HDL-CE_percent;XL-HDL-C_percent;XL-HDL-FC;XL-HDL-L;XL-HDL-P;XL-HDL-PL;XL-HDL-PL_percent;XL-HDL-TG_percent;XL-VLDL-C;XL-VLDL-CE;XL-VLDL-FC;XL-VLDL-L;XL-VLDL-P;XL-VLDL-PL;XL-VLDL-TG;XS-VLDL-FC_percent;XS-VLDL-PL_percent;XS-VLDL-TG;XS-VLDL-TG_percent;XXL-VLDL-C;XXL-VLDL-CE;XXL-VLDL-FC;XXL-VLDL-L;XXL-VLDL-P;XXL-VLDL-PL;XXL-VLDL-TG;	2	region_2_13_locus_1	intron_variant,non_coding_transcript_variant	NA	NA	NA	DIABETES_FG (p=1.36144e-12); DM_OTHER_WIDE (p=1.17328e-11); E4_DIABETES (p=8.90841e-13); E4_DM2 (p=1.81343e-14); E4_DM2NASCOMP (p=3.12104e-14); E4_DM2_STRICT (p=2.06538e-15); KELA_DIAB_INSUL (p=3.49889e-09); KELA_DIAB_INSUL_EXMORE (p=2.26527e-10); RX_STATIN (p=2.21483e-10); T2D (p=9.2747e-16); T2D_INCLAVO (p=2.74726e-16);	High light scatter percentage of red cells (Astle W 2016); High light scatter reticulocyte count (Astle W 2016); Reticulocyte count (Astle W 2016); Reticulocyte fraction of red cells (Astle W 2016); Type II diabetes (DIAGRAM 2015); Body mass index (GIANT 2018); Hip circumference (GIANT 2015); Hip circumference adjusted for BMI (GIANT 2015); Waist hip ratio in physically active females (GIANT 2017); Waist hip ratio in physically active indivdiuals (GIANT 2017); Waist hip ratio in physically active indivdiuals (GIANT 2017); Waist hip ratio in females (GIANT 2013); Waist hip ratio in females (GIANT 2015); Waist hip ratio in female non-smokers (GIANT 2017); Waist hip ratio adjusted for physical activity in females (GIANT 2017); Waist hip ratio adjusted for physical activity (GIANT 2017); Waist hip ratio adjusted for physical activity (GIANT 2017); Waist circumference adjusted for smoking in females (GIANT 2017); Waist hip ratio adjusted for smoking (GIANT 2017); Waist hip ratio adjusted for smoking (GIANT 2017); Waist hip ratio (Heid IM 2010); Waist hip ratio (GIANT 2015); Waist hip ratio (GIANT 2015); Waist hip ratio adjusted for BMI in females greater than 50 years of age (GIANT 2015); Waist hip ratio adjusted for BMI in females less than or equal to 50 years of age (GIANT 2015); Waist hip ratio adjusted for BMI (GIANT 2015); Waist circumference in female non-smokers (GIANT 2017); Waist circumference adjusted for smoking in females (GIANT 2017); High density lipoprotein (GLGC 2013); Triglycerides (GLGC 2013); Triglycerides (GLGC 2010); Triglycerides (GLGC 2010); Triglycerides (DIAGRAM 2012); Type 2 diabetes (DIAGRAM 2012); Waist hip ratio (Heid IM 2010); Waist hip ratio tails upper and lower 5th percentiles (GIANT 2013); High light scatter reticulocyte count (Astle W 2016); Type 2 diabetes (DIAGRAM 2012); Waist hip ratio (GIANT 2013); Arm fat mass left (Neale B 2017); Arm fat mass right (Neale B 2017); Arm fat percentage left (Neale B 2017); Arm fat percentage right (Neale B 2017); Body fat percentage (Neale B 2017); Diabetes diagnosed by doctor (Neale B 2017); Hip circumference (Neale B 2017); Impedance of arm left (Neale B 2017); Impedance of arm right (Neale B 2017); Impedance of whole body (Neale B 2017); Leg fat mass left (Neale B 2017); Leg fat mass right (Neale B 2017); Leg fat percentage left (Neale B 2017); Leg fat percentage right (Neale B 2017); Trunk fat mass (Neale B 2017); Trunk fat percentage (Neale B 2017); Whole body fat mass (Neale B 2017);	NA	NA	NA	2:165501849;2:165501849;2:165501849;2:165501849;2:165501927;2:165501927;2:165501927;2:165504565;2:165504565;2:165506724;2:165506724;2:165507843;2:165507843;2:165507843;2:165507843;2:165508300;2:165508300;2:165508300;2:165508300;2:165508389;2:165508389;2:165508389;2:165508389;2:165508389;2:165509579;2:165509579;2:165509579;2:165509579;2:165511794;2:165511794;2:165511794;2:165511794;2:165513065;2:165513065;2:165513065;2:165513091;2:165513091;2:165513091;2:165513091;2:165513091;2:165513091;2:165514409;2:165514409;2:165524751;2:165524751;2:165526338;2:165526338;2:165526587;2:165526587;2:165526587;2:165526587;2:165528624;2:165528624;2:165528624;2:165528624;2:165528624;2:165528876;2:165528876;2:165528876;2:165528876;2:165528876;2:165529238;2:165529238;2:165532454;2:165532454;2:165539661;2:165539661;2:165539661;2:165539661;2:165539661;2:165543199;2:165543199;2:165543199;2:165543199;2:165544071;2:165544071;2:165544450;2:165544450;2:165544573;2:165544573;2:165544573;2:165545373;2:165545373;2:165545373;2:165552706;2:165552706;2:165552942;2:165552942;2:165552942;2:165554309;2:165554309;2:165554658;2:165554658;2:165554896;2:165554896;2:165555207;2:165555207;2:165555207;2:165555597;2:165555597;2:165556760;2:165556760;2:165557318;2:165557318;2:165557318;2:165558181;2:165558181;2:165558252;2:165558252;2:165558252;2:165558252;2:165562893;2:165562893;2:165567695;2:165567695;2:165568957;2:165568957;2:165569373;2:165569373;2:165573039;2:165573039;2:165575558;2:165575558;	rs3923113;rs3923113;rs3923113;rs3923113;rs397791024;rs397791024;rs397791024;rs12692735;rs12692735;rs10930133;rs10930133;rs6754919;rs6754919;rs6754919;rs6754919;rs6713419;rs6713419;rs6713419;rs6713419;rs10184004;rs10184004;rs10184004;rs10184004;rs10184004;rs7607886;rs7607886;rs7607886;rs7607886;rs10179126;rs10179126;rs10179126;rs10179126;rs34271465;rs34271465;rs34271465;rs10195252;rs10195252;rs10195252;rs10195252;rs10195252;rs10195252;rs11394662;rs11394662;rs36105243;rs36105243;rs7592412;rs7592412;rs13432797;rs13432797;rs13432797;rs13432797;rs1128249;rs1128249;rs1128249;rs1128249;rs1128249;rs13389219;rs13389219;rs13389219;rs13389219;rs13389219;rs542639033;rs542639033;rs10187501;rs10187501;rs6717858;rs6717858;rs6717858;rs6717858;rs6717858;rs3769869;rs3769869;rs3769869;rs3769869;rs6753142;rs6753142;rs6738627;rs6738627;rs10601676;rs10601676;rs10601676;rs10630427;rs10630427;rs10630427;rs10649609;rs10649609;rs6752978;rs6752978;rs6752978;rs12692737;rs12692737;rs9653282;rs9653282;rs150828478;rs150828478;rs7609045;rs7609045;rs7609045;rs34704590;rs34704590;rs2198550;rs2198550;rs6712203;rs6712203;rs6712203;rs36020870;rs36020870;rs12692738;rs12692738;rs12692738;rs12692738;rs13017482;rs13017482;rs6705646;rs6705646;rs3820982;rs3820982;rs3769876;rs3769876;rs6748833;rs6748833;rs3754955;rs3754955;	HDL;HDL_C;TG;triglyc;HDL_C;LDL_C;triglyc;HDL_C;triglyc;HDL_C;triglyc;HDL;HDL_C;TG;triglyc;HDL;HDL_C;TG;triglyc;HDL;HDL_C;LDL_C;TG;triglyc;HDL;HDL_C;TG;triglyc;HDL;HDL_C;TG;triglyc;HDL_C;LDL_C;triglyc;HDL;HDL_C;LDL;LDL_C;TG;triglyc;HDL_C;triglyc;HDL_C;triglyc;HDL_C;triglyc;HDL;HDL_C;TG;triglyc;HDL;HDL_C;LDL_C;TG;triglyc;HDL;HDL_C;LDL_C;TG;triglyc;HDL_C;triglyc;HDL_C;triglyc;HDL;HDL_C;LDL_C;TG;triglyc;HDL;HDL_C;TG;triglyc;HDL_C;triglyc;HDL_C;triglyc;HDL_C;LDL_C;triglyc;HDL_C;LDL_C;triglyc;HDL_C;triglyc;HDL_C;TG;triglyc;HDL_C;triglyc;HDL_C;triglyc;HDL_C;triglyc;HDL_C;TG;triglyc;HDL_C;triglyc;HDL_C;triglyc;HDL_C;TG;triglyc;HDL_C;triglyc;HDL;HDL_C;TG;triglyc;HDL_C;triglyc;HDL_C;triglyc;HDL_C;triglyc;HDL_C;triglyc;HDL_C;triglyc;HDL_C;triglyc;	Willer_et_al_2013;UKBB;Willer_et_al_2013;UKBB;UKBB;UKBB;UKBB;UKBB;UKBB;UKBB;UKBB;Willer_et_al_2013;UKBB;Willer_et_al_2013;UKBB;Willer_et_al_2013;UKBB;Willer_et_al_2013;UKBB;Willer_et_al_2013;UKBB;UKBB;Willer_et_al_2013;UKBB;Willer_et_al_2013;UKBB;Willer_et_al_2013;UKBB;Willer_et_al_2013;UKBB;Willer_et_al_2013;UKBB;UKBB;UKBB;UKBB;Willer_et_al_2013;UKBB;Willer_et_al_2013;UKBB;Willer_et_al_2013;UKBB;UKBB;UKBB;UKBB;UKBB;UKBB;UKBB;Willer_et_al_2013;UKBB;Willer_et_al_2013;UKBB;Willer_et_al_2013;UKBB;UKBB;Willer_et_al_2013;UKBB;Willer_et_al_2013;UKBB;UKBB;Willer_et_al_2013;UKBB;UKBB;UKBB;UKBB;UKBB;Willer_et_al_2013;UKBB;UKBB;Willer_et_al_2013;UKBB;Willer_et_al_2013;UKBB;Willer_et_al_2013;UKBB;UKBB;UKBB;UKBB;UKBB;UKBB;UKBB;UKBB;UKBB;UKBB;UKBB;UKBB;UKBB;UKBB;Willer_et_al_2013;UKBB;UKBB;UKBB;UKBB;UKBB;UKBB;UKBB;UKBB;Willer_et_al_2013;UKBB;UKBB;UKBB;UKBB;UKBB;UKBB;Willer_et_al_2013;UKBB;UKBB;UKBB;Willer_et_al_2013;UKBB;Willer_et_al_2013;UKBB;UKBB;UKBB;UKBB;UKBB;UKBB;UKBB;UKBB;UKBB;UKBB;UKBB;UKBB;UKBB;	2:165558252	rs12692738	165558252;165577164;165577164;165577164;	rs12692738;rs10221833;rs10221833;rs10221833;	2hGlu;Triglycerides;Albumin;HDL_cholesterol;	Chen_et_al.;Sinnott-Armstrong_et_al.;Sinnott-Armstrong_et_al.;Sinnott-Armstrong_et_al.;
2_13	2	165001849	166144043	M-VLDL-FC	165528876	2:165528876:C:T	rs13389219	t	c	0.3711	-0.03804	0.00422202	2.062e-19	18.69	31	0.0397	No	COBLL1	GRB14	Biology	81	ApoBbyApoA1;FAw6byFA;Gly;HDL2-C;HDL-C;HDL-D;IDL-FC_percent;Ile;Leu;L-HDL-C;L-HDL-CE;L-HDL-C_percent;L-HDL-FC;L-HDL-FC_percent;L-HDL-L;L-HDL-P;L-HDL-PL;L-LDL-FC_percent;L-VLDL-C;L-VLDL-CE;L-VLDL-FC;L-VLDL-L;L-VLDL-P;L-VLDL-PL;L-VLDL-TG;M-HDL-C_percent;M-HDL-TG;M-HDL-TG_percent;M-VLDL-C;M-VLDL-CE;M-VLDL-CE_percent;M-VLDL-FC;M-VLDL-L;M-VLDL-P;M-VLDL-PL;M-VLDL-PL_percent;M-VLDL-TG;PUFAbyFA;Serum-TG;S-HDL-TG;S-HDL-TG_percent;S-VLDL-C_percent;S-VLDL-FC;S-VLDL-L;S-VLDL-P;S-VLDL-PL;S-VLDL-TG;S-VLDL-TG_percent;TGbyPG;UnsatDeg;VLDL-C;VLDL-D;VLDL-TG;XL-HDL-C;XL-HDL-CE;XL-HDL-CE_percent;XL-HDL-C_percent;XL-HDL-FC;XL-HDL-L;XL-HDL-P;XL-HDL-PL;XL-HDL-PL_percent;XL-HDL-TG_percent;XL-VLDL-C;XL-VLDL-CE;XL-VLDL-FC;XL-VLDL-L;XL-VLDL-P;XL-VLDL-PL;XL-VLDL-TG;XS-VLDL-FC_percent;XS-VLDL-PL_percent;XS-VLDL-TG;XS-VLDL-TG_percent;XXL-VLDL-C;XXL-VLDL-CE;XXL-VLDL-FC;XXL-VLDL-L;XXL-VLDL-P;XXL-VLDL-PL;XXL-VLDL-TG;	2	region_2_13_locus_1	intron_variant,non_coding_transcript_variant	NA	NA	NA	DIABETES_FG (p=1.36144e-12); DM_OTHER_WIDE (p=1.17328e-11); E4_DIABETES (p=8.90841e-13); E4_DM2 (p=1.81343e-14); E4_DM2NASCOMP (p=3.12104e-14); E4_DM2_STRICT (p=2.06538e-15); KELA_DIAB_INSUL (p=3.49889e-09); KELA_DIAB_INSUL_EXMORE (p=2.26527e-10); RX_STATIN (p=2.21483e-10); T2D (p=9.2747e-16); T2D_INCLAVO (p=2.74726e-16);	High light scatter percentage of red cells (Astle W 2016); High light scatter reticulocyte count (Astle W 2016); Reticulocyte count (Astle W 2016); Reticulocyte fraction of red cells (Astle W 2016); Type II diabetes (DIAGRAM 2015); Body mass index (GIANT 2018); Hip circumference (GIANT 2015); Hip circumference adjusted for BMI (GIANT 2015); Waist hip ratio in physically active females (GIANT 2017); Waist hip ratio in physically active indivdiuals (GIANT 2017); Waist hip ratio in physically active indivdiuals (GIANT 2017); Waist hip ratio in females (GIANT 2013); Waist hip ratio in females (GIANT 2015); Waist hip ratio in female non-smokers (GIANT 2017); Waist hip ratio adjusted for physical activity in females (GIANT 2017); Waist hip ratio adjusted for physical activity (GIANT 2017); Waist hip ratio adjusted for physical activity (GIANT 2017); Waist circumference adjusted for smoking in females (GIANT 2017); Waist hip ratio adjusted for smoking (GIANT 2017); Waist hip ratio adjusted for smoking (GIANT 2017); Waist hip ratio (Heid IM 2010); Waist hip ratio (GIANT 2015); Waist hip ratio (GIANT 2015); Waist hip ratio adjusted for BMI in females greater than 50 years of age (GIANT 2015); Waist hip ratio adjusted for BMI in females less than or equal to 50 years of age (GIANT 2015); Waist hip ratio adjusted for BMI (GIANT 2015); Waist circumference in female non-smokers (GIANT 2017); Waist circumference adjusted for smoking in females (GIANT 2017); High density lipoprotein (GLGC 2013); Triglycerides (GLGC 2013); Triglycerides (GLGC 2010); Triglycerides (GLGC 2010); Triglycerides (DIAGRAM 2012); Type 2 diabetes (DIAGRAM 2012); Waist hip ratio (Heid IM 2010); Waist hip ratio tails upper and lower 5th percentiles (GIANT 2013); High light scatter reticulocyte count (Astle W 2016); Type 2 diabetes (DIAGRAM 2012); Waist hip ratio (GIANT 2013); Arm fat mass left (Neale B 2017); Arm fat mass right (Neale B 2017); Arm fat percentage left (Neale B 2017); Arm fat percentage right (Neale B 2017); Body fat percentage (Neale B 2017); Diabetes diagnosed by doctor (Neale B 2017); Hip circumference (Neale B 2017); Impedance of arm left (Neale B 2017); Impedance of arm right (Neale B 2017); Impedance of whole body (Neale B 2017); Leg fat mass left (Neale B 2017); Leg fat mass right (Neale B 2017); Leg fat percentage left (Neale B 2017); Leg fat percentage right (Neale B 2017); Trunk fat mass (Neale B 2017); Trunk fat percentage (Neale B 2017); Whole body fat mass (Neale B 2017);	NA	NA	NA	2:165501849;2:165501849;2:165501849;2:165501849;2:165501927;2:165501927;2:165501927;2:165504565;2:165504565;2:165506724;2:165506724;2:165507843;2:165507843;2:165507843;2:165507843;2:165508300;2:165508300;2:165508300;2:165508300;2:165508389;2:165508389;2:165508389;2:165508389;2:165508389;2:165509579;2:165509579;2:165509579;2:165509579;2:165511794;2:165511794;2:165511794;2:165511794;2:165513065;2:165513065;2:165513065;2:165513091;2:165513091;2:165513091;2:165513091;2:165513091;2:165513091;2:165514409;2:165514409;2:165524751;2:165524751;2:165526338;2:165526338;2:165526587;2:165526587;2:165526587;2:165526587;2:165528624;2:165528624;2:165528624;2:165528624;2:165528624;2:165528876;2:165528876;2:165528876;2:165528876;2:165528876;2:165529238;2:165529238;2:165532454;2:165532454;2:165539661;2:165539661;2:165539661;2:165539661;2:165539661;2:165543199;2:165543199;2:165543199;2:165543199;2:165544071;2:165544071;2:165544450;2:165544450;2:165544573;2:165544573;2:165544573;2:165545373;2:165545373;2:165545373;2:165552706;2:165552706;2:165552942;2:165552942;2:165552942;2:165554309;2:165554309;2:165554658;2:165554658;2:165554896;2:165554896;2:165555207;2:165555207;2:165555207;2:165555597;2:165555597;2:165556760;2:165556760;2:165557318;2:165557318;2:165557318;2:165558181;2:165558181;2:165558252;2:165558252;2:165558252;2:165558252;2:165562893;2:165562893;2:165567695;2:165567695;2:165568957;2:165568957;2:165569373;2:165569373;2:165573039;2:165573039;2:165575558;2:165575558;	rs3923113;rs3923113;rs3923113;rs3923113;rs397791024;rs397791024;rs397791024;rs12692735;rs12692735;rs10930133;rs10930133;rs6754919;rs6754919;rs6754919;rs6754919;rs6713419;rs6713419;rs6713419;rs6713419;rs10184004;rs10184004;rs10184004;rs10184004;rs10184004;rs7607886;rs7607886;rs7607886;rs7607886;rs10179126;rs10179126;rs10179126;rs10179126;rs34271465;rs34271465;rs34271465;rs10195252;rs10195252;rs10195252;rs10195252;rs10195252;rs10195252;rs11394662;rs11394662;rs36105243;rs36105243;rs7592412;rs7592412;rs13432797;rs13432797;rs13432797;rs13432797;rs1128249;rs1128249;rs1128249;rs1128249;rs1128249;rs13389219;rs13389219;rs13389219;rs13389219;rs13389219;rs542639033;rs542639033;rs10187501;rs10187501;rs6717858;rs6717858;rs6717858;rs6717858;rs6717858;rs3769869;rs3769869;rs3769869;rs3769869;rs6753142;rs6753142;rs6738627;rs6738627;rs10601676;rs10601676;rs10601676;rs10630427;rs10630427;rs10630427;rs10649609;rs10649609;rs6752978;rs6752978;rs6752978;rs12692737;rs12692737;rs9653282;rs9653282;rs150828478;rs150828478;rs7609045;rs7609045;rs7609045;rs34704590;rs34704590;rs2198550;rs2198550;rs6712203;rs6712203;rs6712203;rs36020870;rs36020870;rs12692738;rs12692738;rs12692738;rs12692738;rs13017482;rs13017482;rs6705646;rs6705646;rs3820982;rs3820982;rs3769876;rs3769876;rs6748833;rs6748833;rs3754955;rs3754955;	HDL;HDL_C;TG;triglyc;HDL_C;LDL_C;triglyc;HDL_C;triglyc;HDL_C;triglyc;HDL;HDL_C;TG;triglyc;HDL;HDL_C;TG;triglyc;HDL;HDL_C;LDL_C;TG;triglyc;HDL;HDL_C;TG;triglyc;HDL;HDL_C;TG;triglyc;HDL_C;LDL_C;triglyc;HDL;HDL_C;LDL;LDL_C;TG;triglyc;HDL_C;triglyc;HDL_C;triglyc;HDL_C;triglyc;HDL;HDL_C;TG;triglyc;HDL;HDL_C;LDL_C;TG;triglyc;HDL;HDL_C;LDL_C;TG;triglyc;HDL_C;triglyc;HDL_C;triglyc;HDL;HDL_C;LDL_C;TG;triglyc;HDL;HDL_C;TG;triglyc;HDL_C;triglyc;HDL_C;triglyc;HDL_C;LDL_C;triglyc;HDL_C;LDL_C;triglyc;HDL_C;triglyc;HDL_C;TG;triglyc;HDL_C;triglyc;HDL_C;triglyc;HDL_C;triglyc;HDL_C;TG;triglyc;HDL_C;triglyc;HDL_C;triglyc;HDL_C;TG;triglyc;HDL_C;triglyc;HDL;HDL_C;TG;triglyc;HDL_C;triglyc;HDL_C;triglyc;HDL_C;triglyc;HDL_C;triglyc;HDL_C;triglyc;HDL_C;triglyc;	Willer_et_al_2013;UKBB;Willer_et_al_2013;UKBB;UKBB;UKBB;UKBB;UKBB;UKBB;UKBB;UKBB;Willer_et_al_2013;UKBB;Willer_et_al_2013;UKBB;Willer_et_al_2013;UKBB;Willer_et_al_2013;UKBB;Willer_et_al_2013;UKBB;UKBB;Willer_et_al_2013;UKBB;Willer_et_al_2013;UKBB;Willer_et_al_2013;UKBB;Willer_et_al_2013;UKBB;Willer_et_al_2013;UKBB;UKBB;UKBB;UKBB;Willer_et_al_2013;UKBB;Willer_et_al_2013;UKBB;Willer_et_al_2013;UKBB;UKBB;UKBB;UKBB;UKBB;UKBB;UKBB;Willer_et_al_2013;UKBB;Willer_et_al_2013;UKBB;Willer_et_al_2013;UKBB;UKBB;Willer_et_al_2013;UKBB;Willer_et_al_2013;UKBB;UKBB;Willer_et_al_2013;UKBB;UKBB;UKBB;UKBB;UKBB;Willer_et_al_2013;UKBB;UKBB;Willer_et_al_2013;UKBB;Willer_et_al_2013;UKBB;Willer_et_al_2013;UKBB;UKBB;UKBB;UKBB;UKBB;UKBB;UKBB;UKBB;UKBB;UKBB;UKBB;UKBB;UKBB;UKBB;Willer_et_al_2013;UKBB;UKBB;UKBB;UKBB;UKBB;UKBB;UKBB;UKBB;Willer_et_al_2013;UKBB;UKBB;UKBB;UKBB;UKBB;UKBB;Willer_et_al_2013;UKBB;UKBB;UKBB;Willer_et_al_2013;UKBB;Willer_et_al_2013;UKBB;UKBB;UKBB;UKBB;UKBB;UKBB;UKBB;UKBB;UKBB;UKBB;UKBB;UKBB;UKBB;	2:165558252	rs12692738	165558252;165577164;165577164;165577164;	rs12692738;rs10221833;rs10221833;rs10221833;	2hGlu;Triglycerides;Albumin;HDL_cholesterol;	Chen_et_al.;Sinnott-Armstrong_et_al.;Sinnott-Armstrong_et_al.;Sinnott-Armstrong_et_al.;
2_13	2	165001849	166144043	L-VLDL-CE	165528876	2:165528876:C:T	rs13389219	t	c	0.371	-0.0378841	0.00422652	3.147e-19	18.5	31	0.05375	No	COBLL1	GRB14	Biology	81	ApoBbyApoA1;FAw6byFA;Gly;HDL2-C;HDL-C;HDL-D;IDL-FC_percent;Ile;Leu;L-HDL-C;L-HDL-CE;L-HDL-C_percent;L-HDL-FC;L-HDL-FC_percent;L-HDL-L;L-HDL-P;L-HDL-PL;L-LDL-FC_percent;L-VLDL-C;L-VLDL-CE;L-VLDL-FC;L-VLDL-L;L-VLDL-P;L-VLDL-PL;L-VLDL-TG;M-HDL-C_percent;M-HDL-TG;M-HDL-TG_percent;M-VLDL-C;M-VLDL-CE;M-VLDL-CE_percent;M-VLDL-FC;M-VLDL-L;M-VLDL-P;M-VLDL-PL;M-VLDL-PL_percent;M-VLDL-TG;PUFAbyFA;Serum-TG;S-HDL-TG;S-HDL-TG_percent;S-VLDL-C_percent;S-VLDL-FC;S-VLDL-L;S-VLDL-P;S-VLDL-PL;S-VLDL-TG;S-VLDL-TG_percent;TGbyPG;UnsatDeg;VLDL-C;VLDL-D;VLDL-TG;XL-HDL-C;XL-HDL-CE;XL-HDL-CE_percent;XL-HDL-C_percent;XL-HDL-FC;XL-HDL-L;XL-HDL-P;XL-HDL-PL;XL-HDL-PL_percent;XL-HDL-TG_percent;XL-VLDL-C;XL-VLDL-CE;XL-VLDL-FC;XL-VLDL-L;XL-VLDL-P;XL-VLDL-PL;XL-VLDL-TG;XS-VLDL-FC_percent;XS-VLDL-PL_percent;XS-VLDL-TG;XS-VLDL-TG_percent;XXL-VLDL-C;XXL-VLDL-CE;XXL-VLDL-FC;XXL-VLDL-L;XXL-VLDL-P;XXL-VLDL-PL;XXL-VLDL-TG;	2	region_2_13_locus_1	intron_variant,non_coding_transcript_variant	NA	NA	NA	DIABETES_FG (p=1.36144e-12); DM_OTHER_WIDE (p=1.17328e-11); E4_DIABETES (p=8.90841e-13); E4_DM2 (p=1.81343e-14); E4_DM2NASCOMP (p=3.12104e-14); E4_DM2_STRICT (p=2.06538e-15); KELA_DIAB_INSUL (p=3.49889e-09); KELA_DIAB_INSUL_EXMORE (p=2.26527e-10); RX_STATIN (p=2.21483e-10); T2D (p=9.2747e-16); T2D_INCLAVO (p=2.74726e-16);	High light scatter percentage of red cells (Astle W 2016); High light scatter reticulocyte count (Astle W 2016); Reticulocyte count (Astle W 2016); Reticulocyte fraction of red cells (Astle W 2016); Type II diabetes (DIAGRAM 2015); Body mass index (GIANT 2018); Hip circumference (GIANT 2015); Hip circumference adjusted for BMI (GIANT 2015); Waist hip ratio in physically active females (GIANT 2017); Waist hip ratio in physically active indivdiuals (GIANT 2017); Waist hip ratio in physically active indivdiuals (GIANT 2017); Waist hip ratio in females (GIANT 2013); Waist hip ratio in females (GIANT 2015); Waist hip ratio in female non-smokers (GIANT 2017); Waist hip ratio adjusted for physical activity in females (GIANT 2017); Waist hip ratio adjusted for physical activity (GIANT 2017); Waist hip ratio adjusted for physical activity (GIANT 2017); Waist circumference adjusted for smoking in females (GIANT 2017); Waist hip ratio adjusted for smoking (GIANT 2017); Waist hip ratio adjusted for smoking (GIANT 2017); Waist hip ratio (Heid IM 2010); Waist hip ratio (GIANT 2015); Waist hip ratio (GIANT 2015); Waist hip ratio adjusted for BMI in females greater than 50 years of age (GIANT 2015); Waist hip ratio adjusted for BMI in females less than or equal to 50 years of age (GIANT 2015); Waist hip ratio adjusted for BMI (GIANT 2015); Waist circumference in female non-smokers (GIANT 2017); Waist circumference adjusted for smoking in females (GIANT 2017); High density lipoprotein (GLGC 2013); Triglycerides (GLGC 2013); Triglycerides (GLGC 2010); Triglycerides (GLGC 2010); Triglycerides (DIAGRAM 2012); Type 2 diabetes (DIAGRAM 2012); Waist hip ratio (Heid IM 2010); Waist hip ratio tails upper and lower 5th percentiles (GIANT 2013); High light scatter reticulocyte count (Astle W 2016); Type 2 diabetes (DIAGRAM 2012); Waist hip ratio (GIANT 2013); Arm fat mass left (Neale B 2017); Arm fat mass right (Neale B 2017); Arm fat percentage left (Neale B 2017); Arm fat percentage right (Neale B 2017); Body fat percentage (Neale B 2017); Diabetes diagnosed by doctor (Neale B 2017); Hip circumference (Neale B 2017); Impedance of arm left (Neale B 2017); Impedance of arm right (Neale B 2017); Impedance of whole body (Neale B 2017); Leg fat mass left (Neale B 2017); Leg fat mass right (Neale B 2017); Leg fat percentage left (Neale B 2017); Leg fat percentage right (Neale B 2017); Trunk fat mass (Neale B 2017); Trunk fat percentage (Neale B 2017); Whole body fat mass (Neale B 2017);	NA	NA	NA	2:165501849;2:165501849;2:165501849;2:165501849;2:165501927;2:165501927;2:165501927;2:165504565;2:165504565;2:165506724;2:165506724;2:165507843;2:165507843;2:165507843;2:165507843;2:165508300;2:165508300;2:165508300;2:165508300;2:165508389;2:165508389;2:165508389;2:165508389;2:165508389;2:165509579;2:165509579;2:165509579;2:165509579;2:165511794;2:165511794;2:165511794;2:165511794;2:165513065;2:165513065;2:165513065;2:165513091;2:165513091;2:165513091;2:165513091;2:165513091;2:165513091;2:165514409;2:165514409;2:165524751;2:165524751;2:165526338;2:165526338;2:165526587;2:165526587;2:165526587;2:165526587;2:165528624;2:165528624;2:165528624;2:165528624;2:165528624;2:165528876;2:165528876;2:165528876;2:165528876;2:165528876;2:165529238;2:165529238;2:165532454;2:165532454;2:165539661;2:165539661;2:165539661;2:165539661;2:165539661;2:165543199;2:165543199;2:165543199;2:165543199;2:165544071;2:165544071;2:165544450;2:165544450;2:165544573;2:165544573;2:165544573;2:165545373;2:165545373;2:165545373;2:165552706;2:165552706;2:165552942;2:165552942;2:165552942;2:165554309;2:165554309;2:165554658;2:165554658;2:165554896;2:165554896;2:165555207;2:165555207;2:165555207;2:165555597;2:165555597;2:165556760;2:165556760;2:165557318;2:165557318;2:165557318;2:165558181;2:165558181;2:165558252;2:165558252;2:165558252;2:165558252;2:165562893;2:165562893;2:165567695;2:165567695;2:165568957;2:165568957;2:165569373;2:165569373;2:165573039;2:165573039;2:165575558;2:165575558;	rs3923113;rs3923113;rs3923113;rs3923113;rs397791024;rs397791024;rs397791024;rs12692735;rs12692735;rs10930133;rs10930133;rs6754919;rs6754919;rs6754919;rs6754919;rs6713419;rs6713419;rs6713419;rs6713419;rs10184004;rs10184004;rs10184004;rs10184004;rs10184004;rs7607886;rs7607886;rs7607886;rs7607886;rs10179126;rs10179126;rs10179126;rs10179126;rs34271465;rs34271465;rs34271465;rs10195252;rs10195252;rs10195252;rs10195252;rs10195252;rs10195252;rs11394662;rs11394662;rs36105243;rs36105243;rs7592412;rs7592412;rs13432797;rs13432797;rs13432797;rs13432797;rs1128249;rs1128249;rs1128249;rs1128249;rs1128249;rs13389219;rs13389219;rs13389219;rs13389219;rs13389219;rs542639033;rs542639033;rs10187501;rs10187501;rs6717858;rs6717858;rs6717858;rs6717858;rs6717858;rs3769869;rs3769869;rs3769869;rs3769869;rs6753142;rs6753142;rs6738627;rs6738627;rs10601676;rs10601676;rs10601676;rs10630427;rs10630427;rs10630427;rs10649609;rs10649609;rs6752978;rs6752978;rs6752978;rs12692737;rs12692737;rs9653282;rs9653282;rs150828478;rs150828478;rs7609045;rs7609045;rs7609045;rs34704590;rs34704590;rs2198550;rs2198550;rs6712203;rs6712203;rs6712203;rs36020870;rs36020870;rs12692738;rs12692738;rs12692738;rs12692738;rs13017482;rs13017482;rs6705646;rs6705646;rs3820982;rs3820982;rs3769876;rs3769876;rs6748833;rs6748833;rs3754955;rs3754955;	HDL;HDL_C;TG;triglyc;HDL_C;LDL_C;triglyc;HDL_C;triglyc;HDL_C;triglyc;HDL;HDL_C;TG;triglyc;HDL;HDL_C;TG;triglyc;HDL;HDL_C;LDL_C;TG;triglyc;HDL;HDL_C;TG;triglyc;HDL;HDL_C;TG;triglyc;HDL_C;LDL_C;triglyc;HDL;HDL_C;LDL;LDL_C;TG;triglyc;HDL_C;triglyc;HDL_C;triglyc;HDL_C;triglyc;HDL;HDL_C;TG;triglyc;HDL;HDL_C;LDL_C;TG;triglyc;HDL;HDL_C;LDL_C;TG;triglyc;HDL_C;triglyc;HDL_C;triglyc;HDL;HDL_C;LDL_C;TG;triglyc;HDL;HDL_C;TG;triglyc;HDL_C;triglyc;HDL_C;triglyc;HDL_C;LDL_C;triglyc;HDL_C;LDL_C;triglyc;HDL_C;triglyc;HDL_C;TG;triglyc;HDL_C;triglyc;HDL_C;triglyc;HDL_C;triglyc;HDL_C;TG;triglyc;HDL_C;triglyc;HDL_C;triglyc;HDL_C;TG;triglyc;HDL_C;triglyc;HDL;HDL_C;TG;triglyc;HDL_C;triglyc;HDL_C;triglyc;HDL_C;triglyc;HDL_C;triglyc;HDL_C;triglyc;HDL_C;triglyc;	Willer_et_al_2013;UKBB;Willer_et_al_2013;UKBB;UKBB;UKBB;UKBB;UKBB;UKBB;UKBB;UKBB;Willer_et_al_2013;UKBB;Willer_et_al_2013;UKBB;Willer_et_al_2013;UKBB;Willer_et_al_2013;UKBB;Willer_et_al_2013;UKBB;UKBB;Willer_et_al_2013;UKBB;Willer_et_al_2013;UKBB;Willer_et_al_2013;UKBB;Willer_et_al_2013;UKBB;Willer_et_al_2013;UKBB;UKBB;UKBB;UKBB;Willer_et_al_2013;UKBB;Willer_et_al_2013;UKBB;Willer_et_al_2013;UKBB;UKBB;UKBB;UKBB;UKBB;UKBB;UKBB;Willer_et_al_2013;UKBB;Willer_et_al_2013;UKBB;Willer_et_al_2013;UKBB;UKBB;Willer_et_al_2013;UKBB;Willer_et_al_2013;UKBB;UKBB;Willer_et_al_2013;UKBB;UKBB;UKBB;UKBB;UKBB;Willer_et_al_2013;UKBB;UKBB;Willer_et_al_2013;UKBB;Willer_et_al_2013;UKBB;Willer_et_al_2013;UKBB;UKBB;UKBB;UKBB;UKBB;UKBB;UKBB;UKBB;UKBB;UKBB;UKBB;UKBB;UKBB;UKBB;Willer_et_al_2013;UKBB;UKBB;UKBB;UKBB;UKBB;UKBB;UKBB;UKBB;Willer_et_al_2013;UKBB;UKBB;UKBB;UKBB;UKBB;UKBB;Willer_et_al_2013;UKBB;UKBB;UKBB;Willer_et_al_2013;UKBB;Willer_et_al_2013;UKBB;UKBB;UKBB;UKBB;UKBB;UKBB;UKBB;UKBB;UKBB;UKBB;UKBB;UKBB;UKBB;	2:165558252	rs12692738	165558252;165577164;165577164;165577164;	rs12692738;rs10221833;rs10221833;rs10221833;	2hGlu;Triglycerides;Albumin;HDL_cholesterol;	Chen_et_al.;Sinnott-Armstrong_et_al.;Sinnott-Armstrong_et_al.;Sinnott-Armstrong_et_al.;
2_13	2	165001849	166144043	L-VLDL-FC	165528876	2:165528876:C:T	rs13389219	t	c	0.3711	-0.0377761	0.0042238	3.766e-19	18.42	31	0.06974	No	COBLL1	GRB14	Biology	81	ApoBbyApoA1;FAw6byFA;Gly;HDL2-C;HDL-C;HDL-D;IDL-FC_percent;Ile;Leu;L-HDL-C;L-HDL-CE;L-HDL-C_percent;L-HDL-FC;L-HDL-FC_percent;L-HDL-L;L-HDL-P;L-HDL-PL;L-LDL-FC_percent;L-VLDL-C;L-VLDL-CE;L-VLDL-FC;L-VLDL-L;L-VLDL-P;L-VLDL-PL;L-VLDL-TG;M-HDL-C_percent;M-HDL-TG;M-HDL-TG_percent;M-VLDL-C;M-VLDL-CE;M-VLDL-CE_percent;M-VLDL-FC;M-VLDL-L;M-VLDL-P;M-VLDL-PL;M-VLDL-PL_percent;M-VLDL-TG;PUFAbyFA;Serum-TG;S-HDL-TG;S-HDL-TG_percent;S-VLDL-C_percent;S-VLDL-FC;S-VLDL-L;S-VLDL-P;S-VLDL-PL;S-VLDL-TG;S-VLDL-TG_percent;TGbyPG;UnsatDeg;VLDL-C;VLDL-D;VLDL-TG;XL-HDL-C;XL-HDL-CE;XL-HDL-CE_percent;XL-HDL-C_percent;XL-HDL-FC;XL-HDL-L;XL-HDL-P;XL-HDL-PL;XL-HDL-PL_percent;XL-HDL-TG_percent;XL-VLDL-C;XL-VLDL-CE;XL-VLDL-FC;XL-VLDL-L;XL-VLDL-P;XL-VLDL-PL;XL-VLDL-TG;XS-VLDL-FC_percent;XS-VLDL-PL_percent;XS-VLDL-TG;XS-VLDL-TG_percent;XXL-VLDL-C;XXL-VLDL-CE;XXL-VLDL-FC;XXL-VLDL-L;XXL-VLDL-P;XXL-VLDL-PL;XXL-VLDL-TG;	2	region_2_13_locus_1	intron_variant,non_coding_transcript_variant	NA	NA	NA	DIABETES_FG (p=1.36144e-12); DM_OTHER_WIDE (p=1.17328e-11); E4_DIABETES (p=8.90841e-13); E4_DM2 (p=1.81343e-14); E4_DM2NASCOMP (p=3.12104e-14); E4_DM2_STRICT (p=2.06538e-15); KELA_DIAB_INSUL (p=3.49889e-09); KELA_DIAB_INSUL_EXMORE (p=2.26527e-10); RX_STATIN (p=2.21483e-10); T2D (p=9.2747e-16); T2D_INCLAVO (p=2.74726e-16);	High light scatter percentage of red cells (Astle W 2016); High light scatter reticulocyte count (Astle W 2016); Reticulocyte count (Astle W 2016); Reticulocyte fraction of red cells (Astle W 2016); Type II diabetes (DIAGRAM 2015); Body mass index (GIANT 2018); Hip circumference (GIANT 2015); Hip circumference adjusted for BMI (GIANT 2015); Waist hip ratio in physically active females (GIANT 2017); Waist hip ratio in physically active indivdiuals (GIANT 2017); Waist hip ratio in physically active indivdiuals (GIANT 2017); Waist hip ratio in females (GIANT 2013); Waist hip ratio in females (GIANT 2015); Waist hip ratio in female non-smokers (GIANT 2017); Waist hip ratio adjusted for physical activity in females (GIANT 2017); Waist hip ratio adjusted for physical activity (GIANT 2017); Waist hip ratio adjusted for physical activity (GIANT 2017); Waist circumference adjusted for smoking in females (GIANT 2017); Waist hip ratio adjusted for smoking (GIANT 2017); Waist hip ratio adjusted for smoking (GIANT 2017); Waist hip ratio (Heid IM 2010); Waist hip ratio (GIANT 2015); Waist hip ratio (GIANT 2015); Waist hip ratio adjusted for BMI in females greater than 50 years of age (GIANT 2015); Waist hip ratio adjusted for BMI in females less than or equal to 50 years of age (GIANT 2015); Waist hip ratio adjusted for BMI (GIANT 2015); Waist circumference in female non-smokers (GIANT 2017); Waist circumference adjusted for smoking in females (GIANT 2017); High density lipoprotein (GLGC 2013); Triglycerides (GLGC 2013); Triglycerides (GLGC 2010); Triglycerides (GLGC 2010); Triglycerides (DIAGRAM 2012); Type 2 diabetes (DIAGRAM 2012); Waist hip ratio (Heid IM 2010); Waist hip ratio tails upper and lower 5th percentiles (GIANT 2013); High light scatter reticulocyte count (Astle W 2016); Type 2 diabetes (DIAGRAM 2012); Waist hip ratio (GIANT 2013); Arm fat mass left (Neale B 2017); Arm fat mass right (Neale B 2017); Arm fat percentage left (Neale B 2017); Arm fat percentage right (Neale B 2017); Body fat percentage (Neale B 2017); Diabetes diagnosed by doctor (Neale B 2017); Hip circumference (Neale B 2017); Impedance of arm left (Neale B 2017); Impedance of arm right (Neale B 2017); Impedance of whole body (Neale B 2017); Leg fat mass left (Neale B 2017); Leg fat mass right (Neale B 2017); Leg fat percentage left (Neale B 2017); Leg fat percentage right (Neale B 2017); Trunk fat mass (Neale B 2017); Trunk fat percentage (Neale B 2017); Whole body fat mass (Neale B 2017);	NA	NA	NA	2:165501849;2:165501849;2:165501849;2:165501849;2:165501927;2:165501927;2:165501927;2:165504565;2:165504565;2:165506724;2:165506724;2:165507843;2:165507843;2:165507843;2:165507843;2:165508300;2:165508300;2:165508300;2:165508300;2:165508389;2:165508389;2:165508389;2:165508389;2:165508389;2:165509579;2:165509579;2:165509579;2:165509579;2:165511794;2:165511794;2:165511794;2:165511794;2:165513065;2:165513065;2:165513065;2:165513091;2:165513091;2:165513091;2:165513091;2:165513091;2:165513091;2:165514409;2:165514409;2:165524751;2:165524751;2:165526338;2:165526338;2:165526587;2:165526587;2:165526587;2:165526587;2:165528624;2:165528624;2:165528624;2:165528624;2:165528624;2:165528876;2:165528876;2:165528876;2:165528876;2:165528876;2:165529238;2:165529238;2:165532454;2:165532454;2:165539661;2:165539661;2:165539661;2:165539661;2:165539661;2:165543199;2:165543199;2:165543199;2:165543199;2:165544071;2:165544071;2:165544450;2:165544450;2:165544573;2:165544573;2:165544573;2:165545373;2:165545373;2:165545373;2:165552706;2:165552706;2:165552942;2:165552942;2:165552942;2:165554309;2:165554309;2:165554658;2:165554658;2:165554896;2:165554896;2:165555207;2:165555207;2:165555207;2:165555597;2:165555597;2:165556760;2:165556760;2:165557318;2:165557318;2:165557318;2:165558181;2:165558181;2:165558252;2:165558252;2:165558252;2:165558252;2:165562893;2:165562893;2:165567695;2:165567695;2:165568957;2:165568957;2:165569373;2:165569373;2:165573039;2:165573039;2:165575558;2:165575558;	rs3923113;rs3923113;rs3923113;rs3923113;rs397791024;rs397791024;rs397791024;rs12692735;rs12692735;rs10930133;rs10930133;rs6754919;rs6754919;rs6754919;rs6754919;rs6713419;rs6713419;rs6713419;rs6713419;rs10184004;rs10184004;rs10184004;rs10184004;rs10184004;rs7607886;rs7607886;rs7607886;rs7607886;rs10179126;rs10179126;rs10179126;rs10179126;rs34271465;rs34271465;rs34271465;rs10195252;rs10195252;rs10195252;rs10195252;rs10195252;rs10195252;rs11394662;rs11394662;rs36105243;rs36105243;rs7592412;rs7592412;rs13432797;rs13432797;rs13432797;rs13432797;rs1128249;rs1128249;rs1128249;rs1128249;rs1128249;rs13389219;rs13389219;rs13389219;rs13389219;rs13389219;rs542639033;rs542639033;rs10187501;rs10187501;rs6717858;rs6717858;rs6717858;rs6717858;rs6717858;rs3769869;rs3769869;rs3769869;rs3769869;rs6753142;rs6753142;rs6738627;rs6738627;rs10601676;rs10601676;rs10601676;rs10630427;rs10630427;rs10630427;rs10649609;rs10649609;rs6752978;rs6752978;rs6752978;rs12692737;rs12692737;rs9653282;rs9653282;rs150828478;rs150828478;rs7609045;rs7609045;rs7609045;rs34704590;rs34704590;rs2198550;rs2198550;rs6712203;rs6712203;rs6712203;rs36020870;rs36020870;rs12692738;rs12692738;rs12692738;rs12692738;rs13017482;rs13017482;rs6705646;rs6705646;rs3820982;rs3820982;rs3769876;rs3769876;rs6748833;rs6748833;rs3754955;rs3754955;	HDL;HDL_C;TG;triglyc;HDL_C;LDL_C;triglyc;HDL_C;triglyc;HDL_C;triglyc;HDL;HDL_C;TG;triglyc;HDL;HDL_C;TG;triglyc;HDL;HDL_C;LDL_C;TG;triglyc;HDL;HDL_C;TG;triglyc;HDL;HDL_C;TG;triglyc;HDL_C;LDL_C;triglyc;HDL;HDL_C;LDL;LDL_C;TG;triglyc;HDL_C;triglyc;HDL_C;triglyc;HDL_C;triglyc;HDL;HDL_C;TG;triglyc;HDL;HDL_C;LDL_C;TG;triglyc;HDL;HDL_C;LDL_C;TG;triglyc;HDL_C;triglyc;HDL_C;triglyc;HDL;HDL_C;LDL_C;TG;triglyc;HDL;HDL_C;TG;triglyc;HDL_C;triglyc;HDL_C;triglyc;HDL_C;LDL_C;triglyc;HDL_C;LDL_C;triglyc;HDL_C;triglyc;HDL_C;TG;triglyc;HDL_C;triglyc;HDL_C;triglyc;HDL_C;triglyc;HDL_C;TG;triglyc;HDL_C;triglyc;HDL_C;triglyc;HDL_C;TG;triglyc;HDL_C;triglyc;HDL;HDL_C;TG;triglyc;HDL_C;triglyc;HDL_C;triglyc;HDL_C;triglyc;HDL_C;triglyc;HDL_C;triglyc;HDL_C;triglyc;	Willer_et_al_2013;UKBB;Willer_et_al_2013;UKBB;UKBB;UKBB;UKBB;UKBB;UKBB;UKBB;UKBB;Willer_et_al_2013;UKBB;Willer_et_al_2013;UKBB;Willer_et_al_2013;UKBB;Willer_et_al_2013;UKBB;Willer_et_al_2013;UKBB;UKBB;Willer_et_al_2013;UKBB;Willer_et_al_2013;UKBB;Willer_et_al_2013;UKBB;Willer_et_al_2013;UKBB;Willer_et_al_2013;UKBB;UKBB;UKBB;UKBB;Willer_et_al_2013;UKBB;Willer_et_al_2013;UKBB;Willer_et_al_2013;UKBB;UKBB;UKBB;UKBB;UKBB;UKBB;UKBB;Willer_et_al_2013;UKBB;Willer_et_al_2013;UKBB;Willer_et_al_2013;UKBB;UKBB;Willer_et_al_2013;UKBB;Willer_et_al_2013;UKBB;UKBB;Willer_et_al_2013;UKBB;UKBB;UKBB;UKBB;UKBB;Willer_et_al_2013;UKBB;UKBB;Willer_et_al_2013;UKBB;Willer_et_al_2013;UKBB;Willer_et_al_2013;UKBB;UKBB;UKBB;UKBB;UKBB;UKBB;UKBB;UKBB;UKBB;UKBB;UKBB;UKBB;UKBB;UKBB;Willer_et_al_2013;UKBB;UKBB;UKBB;UKBB;UKBB;UKBB;UKBB;UKBB;Willer_et_al_2013;UKBB;UKBB;UKBB;UKBB;UKBB;UKBB;Willer_et_al_2013;UKBB;UKBB;UKBB;Willer_et_al_2013;UKBB;Willer_et_al_2013;UKBB;UKBB;UKBB;UKBB;UKBB;UKBB;UKBB;UKBB;UKBB;UKBB;UKBB;UKBB;UKBB;	2:165558252	rs12692738	165558252;165577164;165577164;165577164;	rs12692738;rs10221833;rs10221833;rs10221833;	2hGlu;Triglycerides;Albumin;HDL_cholesterol;	Chen_et_al.;Sinnott-Armstrong_et_al.;Sinnott-Armstrong_et_al.;Sinnott-Armstrong_et_al.;
2_13	2	165001849	166144043	S-HDL-TG_percent	165528876	2:165528876:C:T	rs13389219	t	c	0.3723	-0.0368851	0.00417157	9.401e-19	18.03	31	0.01099	No	COBLL1	GRB14	Biology	81	ApoBbyApoA1;FAw6byFA;Gly;HDL2-C;HDL-C;HDL-D;IDL-FC_percent;Ile;Leu;L-HDL-C;L-HDL-CE;L-HDL-C_percent;L-HDL-FC;L-HDL-FC_percent;L-HDL-L;L-HDL-P;L-HDL-PL;L-LDL-FC_percent;L-VLDL-C;L-VLDL-CE;L-VLDL-FC;L-VLDL-L;L-VLDL-P;L-VLDL-PL;L-VLDL-TG;M-HDL-C_percent;M-HDL-TG;M-HDL-TG_percent;M-VLDL-C;M-VLDL-CE;M-VLDL-CE_percent;M-VLDL-FC;M-VLDL-L;M-VLDL-P;M-VLDL-PL;M-VLDL-PL_percent;M-VLDL-TG;PUFAbyFA;Serum-TG;S-HDL-TG;S-HDL-TG_percent;S-VLDL-C_percent;S-VLDL-FC;S-VLDL-L;S-VLDL-P;S-VLDL-PL;S-VLDL-TG;S-VLDL-TG_percent;TGbyPG;UnsatDeg;VLDL-C;VLDL-D;VLDL-TG;XL-HDL-C;XL-HDL-CE;XL-HDL-CE_percent;XL-HDL-C_percent;XL-HDL-FC;XL-HDL-L;XL-HDL-P;XL-HDL-PL;XL-HDL-PL_percent;XL-HDL-TG_percent;XL-VLDL-C;XL-VLDL-CE;XL-VLDL-FC;XL-VLDL-L;XL-VLDL-P;XL-VLDL-PL;XL-VLDL-TG;XS-VLDL-FC_percent;XS-VLDL-PL_percent;XS-VLDL-TG;XS-VLDL-TG_percent;XXL-VLDL-C;XXL-VLDL-CE;XXL-VLDL-FC;XXL-VLDL-L;XXL-VLDL-P;XXL-VLDL-PL;XXL-VLDL-TG;	2	region_2_13_locus_1	intron_variant,non_coding_transcript_variant	NA	NA	NA	DIABETES_FG (p=1.36144e-12); DM_OTHER_WIDE (p=1.17328e-11); E4_DIABETES (p=8.90841e-13); E4_DM2 (p=1.81343e-14); E4_DM2NASCOMP (p=3.12104e-14); E4_DM2_STRICT (p=2.06538e-15); KELA_DIAB_INSUL (p=3.49889e-09); KELA_DIAB_INSUL_EXMORE (p=2.26527e-10); RX_STATIN (p=2.21483e-10); T2D (p=9.2747e-16); T2D_INCLAVO (p=2.74726e-16);	High light scatter percentage of red cells (Astle W 2016); High light scatter reticulocyte count (Astle W 2016); Reticulocyte count (Astle W 2016); Reticulocyte fraction of red cells (Astle W 2016); Type II diabetes (DIAGRAM 2015); Body mass index (GIANT 2018); Hip circumference (GIANT 2015); Hip circumference adjusted for BMI (GIANT 2015); Waist hip ratio in physically active females (GIANT 2017); Waist hip ratio in physically active indivdiuals (GIANT 2017); Waist hip ratio in physically active indivdiuals (GIANT 2017); Waist hip ratio in females (GIANT 2013); Waist hip ratio in females (GIANT 2015); Waist hip ratio in female non-smokers (GIANT 2017); Waist hip ratio adjusted for physical activity in females (GIANT 2017); Waist hip ratio adjusted for physical activity (GIANT 2017); Waist hip ratio adjusted for physical activity (GIANT 2017); Waist circumference adjusted for smoking in females (GIANT 2017); Waist hip ratio adjusted for smoking (GIANT 2017); Waist hip ratio adjusted for smoking (GIANT 2017); Waist hip ratio (Heid IM 2010); Waist hip ratio (GIANT 2015); Waist hip ratio (GIANT 2015); Waist hip ratio adjusted for BMI in females greater than 50 years of age (GIANT 2015); Waist hip ratio adjusted for BMI in females less than or equal to 50 years of age (GIANT 2015); Waist hip ratio adjusted for BMI (GIANT 2015); Waist circumference in female non-smokers (GIANT 2017); Waist circumference adjusted for smoking in females (GIANT 2017); High density lipoprotein (GLGC 2013); Triglycerides (GLGC 2013); Triglycerides (GLGC 2010); Triglycerides (GLGC 2010); Triglycerides (DIAGRAM 2012); Type 2 diabetes (DIAGRAM 2012); Waist hip ratio (Heid IM 2010); Waist hip ratio tails upper and lower 5th percentiles (GIANT 2013); High light scatter reticulocyte count (Astle W 2016); Type 2 diabetes (DIAGRAM 2012); Waist hip ratio (GIANT 2013); Arm fat mass left (Neale B 2017); Arm fat mass right (Neale B 2017); Arm fat percentage left (Neale B 2017); Arm fat percentage right (Neale B 2017); Body fat percentage (Neale B 2017); Diabetes diagnosed by doctor (Neale B 2017); Hip circumference (Neale B 2017); Impedance of arm left (Neale B 2017); Impedance of arm right (Neale B 2017); Impedance of whole body (Neale B 2017); Leg fat mass left (Neale B 2017); Leg fat mass right (Neale B 2017); Leg fat percentage left (Neale B 2017); Leg fat percentage right (Neale B 2017); Trunk fat mass (Neale B 2017); Trunk fat percentage (Neale B 2017); Whole body fat mass (Neale B 2017);	NA	NA	NA	2:165501849;2:165501849;2:165501849;2:165501849;2:165501927;2:165501927;2:165501927;2:165504565;2:165504565;2:165506724;2:165506724;2:165507843;2:165507843;2:165507843;2:165507843;2:165508300;2:165508300;2:165508300;2:165508300;2:165508389;2:165508389;2:165508389;2:165508389;2:165508389;2:165509579;2:165509579;2:165509579;2:165509579;2:165511794;2:165511794;2:165511794;2:165511794;2:165513065;2:165513065;2:165513065;2:165513091;2:165513091;2:165513091;2:165513091;2:165513091;2:165513091;2:165514409;2:165514409;2:165524751;2:165524751;2:165526338;2:165526338;2:165526587;2:165526587;2:165526587;2:165526587;2:165528624;2:165528624;2:165528624;2:165528624;2:165528624;2:165528876;2:165528876;2:165528876;2:165528876;2:165528876;2:165529238;2:165529238;2:165532454;2:165532454;2:165539661;2:165539661;2:165539661;2:165539661;2:165539661;2:165543199;2:165543199;2:165543199;2:165543199;2:165544071;2:165544071;2:165544450;2:165544450;2:165544573;2:165544573;2:165544573;2:165545373;2:165545373;2:165545373;2:165552706;2:165552706;2:165552942;2:165552942;2:165552942;2:165554309;2:165554309;2:165554658;2:165554658;2:165554896;2:165554896;2:165555207;2:165555207;2:165555207;2:165555597;2:165555597;2:165556760;2:165556760;2:165557318;2:165557318;2:165557318;2:165558181;2:165558181;2:165558252;2:165558252;2:165558252;2:165558252;2:165562893;2:165562893;2:165567695;2:165567695;2:165568957;2:165568957;2:165569373;2:165569373;2:165573039;2:165573039;2:165575558;2:165575558;	rs3923113;rs3923113;rs3923113;rs3923113;rs397791024;rs397791024;rs397791024;rs12692735;rs12692735;rs10930133;rs10930133;rs6754919;rs6754919;rs6754919;rs6754919;rs6713419;rs6713419;rs6713419;rs6713419;rs10184004;rs10184004;rs10184004;rs10184004;rs10184004;rs7607886;rs7607886;rs7607886;rs7607886;rs10179126;rs10179126;rs10179126;rs10179126;rs34271465;rs34271465;rs34271465;rs10195252;rs10195252;rs10195252;rs10195252;rs10195252;rs10195252;rs11394662;rs11394662;rs36105243;rs36105243;rs7592412;rs7592412;rs13432797;rs13432797;rs13432797;rs13432797;rs1128249;rs1128249;rs1128249;rs1128249;rs1128249;rs13389219;rs13389219;rs13389219;rs13389219;rs13389219;rs542639033;rs542639033;rs10187501;rs10187501;rs6717858;rs6717858;rs6717858;rs6717858;rs6717858;rs3769869;rs3769869;rs3769869;rs3769869;rs6753142;rs6753142;rs6738627;rs6738627;rs10601676;rs10601676;rs10601676;rs10630427;rs10630427;rs10630427;rs10649609;rs10649609;rs6752978;rs6752978;rs6752978;rs12692737;rs12692737;rs9653282;rs9653282;rs150828478;rs150828478;rs7609045;rs7609045;rs7609045;rs34704590;rs34704590;rs2198550;rs2198550;rs6712203;rs6712203;rs6712203;rs36020870;rs36020870;rs12692738;rs12692738;rs12692738;rs12692738;rs13017482;rs13017482;rs6705646;rs6705646;rs3820982;rs3820982;rs3769876;rs3769876;rs6748833;rs6748833;rs3754955;rs3754955;	HDL;HDL_C;TG;triglyc;HDL_C;LDL_C;triglyc;HDL_C;triglyc;HDL_C;triglyc;HDL;HDL_C;TG;triglyc;HDL;HDL_C;TG;triglyc;HDL;HDL_C;LDL_C;TG;triglyc;HDL;HDL_C;TG;triglyc;HDL;HDL_C;TG;triglyc;HDL_C;LDL_C;triglyc;HDL;HDL_C;LDL;LDL_C;TG;triglyc;HDL_C;triglyc;HDL_C;triglyc;HDL_C;triglyc;HDL;HDL_C;TG;triglyc;HDL;HDL_C;LDL_C;TG;triglyc;HDL;HDL_C;LDL_C;TG;triglyc;HDL_C;triglyc;HDL_C;triglyc;HDL;HDL_C;LDL_C;TG;triglyc;HDL;HDL_C;TG;triglyc;HDL_C;triglyc;HDL_C;triglyc;HDL_C;LDL_C;triglyc;HDL_C;LDL_C;triglyc;HDL_C;triglyc;HDL_C;TG;triglyc;HDL_C;triglyc;HDL_C;triglyc;HDL_C;triglyc;HDL_C;TG;triglyc;HDL_C;triglyc;HDL_C;triglyc;HDL_C;TG;triglyc;HDL_C;triglyc;HDL;HDL_C;TG;triglyc;HDL_C;triglyc;HDL_C;triglyc;HDL_C;triglyc;HDL_C;triglyc;HDL_C;triglyc;HDL_C;triglyc;	Willer_et_al_2013;UKBB;Willer_et_al_2013;UKBB;UKBB;UKBB;UKBB;UKBB;UKBB;UKBB;UKBB;Willer_et_al_2013;UKBB;Willer_et_al_2013;UKBB;Willer_et_al_2013;UKBB;Willer_et_al_2013;UKBB;Willer_et_al_2013;UKBB;UKBB;Willer_et_al_2013;UKBB;Willer_et_al_2013;UKBB;Willer_et_al_2013;UKBB;Willer_et_al_2013;UKBB;Willer_et_al_2013;UKBB;UKBB;UKBB;UKBB;Willer_et_al_2013;UKBB;Willer_et_al_2013;UKBB;Willer_et_al_2013;UKBB;UKBB;UKBB;UKBB;UKBB;UKBB;UKBB;Willer_et_al_2013;UKBB;Willer_et_al_2013;UKBB;Willer_et_al_2013;UKBB;UKBB;Willer_et_al_2013;UKBB;Willer_et_al_2013;UKBB;UKBB;Willer_et_al_2013;UKBB;UKBB;UKBB;UKBB;UKBB;Willer_et_al_2013;UKBB;UKBB;Willer_et_al_2013;UKBB;Willer_et_al_2013;UKBB;Willer_et_al_2013;UKBB;UKBB;UKBB;UKBB;UKBB;UKBB;UKBB;UKBB;UKBB;UKBB;UKBB;UKBB;UKBB;UKBB;Willer_et_al_2013;UKBB;UKBB;UKBB;UKBB;UKBB;UKBB;UKBB;UKBB;Willer_et_al_2013;UKBB;UKBB;UKBB;UKBB;UKBB;UKBB;Willer_et_al_2013;UKBB;UKBB;UKBB;Willer_et_al_2013;UKBB;Willer_et_al_2013;UKBB;UKBB;UKBB;UKBB;UKBB;UKBB;UKBB;UKBB;UKBB;UKBB;UKBB;UKBB;UKBB;	2:165558252	rs12692738	165558252;165577164;165577164;165577164;	rs12692738;rs10221833;rs10221833;rs10221833;	2hGlu;Triglycerides;Albumin;HDL_cholesterol;	Chen_et_al.;Sinnott-Armstrong_et_al.;Sinnott-Armstrong_et_al.;Sinnott-Armstrong_et_al.;
2_13	2	165001849	166144043	Ile	165528876	2:165528876:C:T	rs13389219	t	c	0.3714	-0.0350561	0.00421729	9.373e-17	16.03	31	0.1871	No	COBLL1	GRB14	Biology	81	ApoBbyApoA1;FAw6byFA;Gly;HDL2-C;HDL-C;HDL-D;IDL-FC_percent;Ile;Leu;L-HDL-C;L-HDL-CE;L-HDL-C_percent;L-HDL-FC;L-HDL-FC_percent;L-HDL-L;L-HDL-P;L-HDL-PL;L-LDL-FC_percent;L-VLDL-C;L-VLDL-CE;L-VLDL-FC;L-VLDL-L;L-VLDL-P;L-VLDL-PL;L-VLDL-TG;M-HDL-C_percent;M-HDL-TG;M-HDL-TG_percent;M-VLDL-C;M-VLDL-CE;M-VLDL-CE_percent;M-VLDL-FC;M-VLDL-L;M-VLDL-P;M-VLDL-PL;M-VLDL-PL_percent;M-VLDL-TG;PUFAbyFA;Serum-TG;S-HDL-TG;S-HDL-TG_percent;S-VLDL-C_percent;S-VLDL-FC;S-VLDL-L;S-VLDL-P;S-VLDL-PL;S-VLDL-TG;S-VLDL-TG_percent;TGbyPG;UnsatDeg;VLDL-C;VLDL-D;VLDL-TG;XL-HDL-C;XL-HDL-CE;XL-HDL-CE_percent;XL-HDL-C_percent;XL-HDL-FC;XL-HDL-L;XL-HDL-P;XL-HDL-PL;XL-HDL-PL_percent;XL-HDL-TG_percent;XL-VLDL-C;XL-VLDL-CE;XL-VLDL-FC;XL-VLDL-L;XL-VLDL-P;XL-VLDL-PL;XL-VLDL-TG;XS-VLDL-FC_percent;XS-VLDL-PL_percent;XS-VLDL-TG;XS-VLDL-TG_percent;XXL-VLDL-C;XXL-VLDL-CE;XXL-VLDL-FC;XXL-VLDL-L;XXL-VLDL-P;XXL-VLDL-PL;XXL-VLDL-TG;	2	region_2_13_locus_1	intron_variant,non_coding_transcript_variant	NA	NA	NA	DIABETES_FG (p=1.36144e-12); DM_OTHER_WIDE (p=1.17328e-11); E4_DIABETES (p=8.90841e-13); E4_DM2 (p=1.81343e-14); E4_DM2NASCOMP (p=3.12104e-14); E4_DM2_STRICT (p=2.06538e-15); KELA_DIAB_INSUL (p=3.49889e-09); KELA_DIAB_INSUL_EXMORE (p=2.26527e-10); RX_STATIN (p=2.21483e-10); T2D (p=9.2747e-16); T2D_INCLAVO (p=2.74726e-16);	High light scatter percentage of red cells (Astle W 2016); High light scatter reticulocyte count (Astle W 2016); Reticulocyte count (Astle W 2016); Reticulocyte fraction of red cells (Astle W 2016); Type II diabetes (DIAGRAM 2015); Body mass index (GIANT 2018); Hip circumference (GIANT 2015); Hip circumference adjusted for BMI (GIANT 2015); Waist hip ratio in physically active females (GIANT 2017); Waist hip ratio in physically active indivdiuals (GIANT 2017); Waist hip ratio in physically active indivdiuals (GIANT 2017); Waist hip ratio in females (GIANT 2013); Waist hip ratio in females (GIANT 2015); Waist hip ratio in female non-smokers (GIANT 2017); Waist hip ratio adjusted for physical activity in females (GIANT 2017); Waist hip ratio adjusted for physical activity (GIANT 2017); Waist hip ratio adjusted for physical activity (GIANT 2017); Waist circumference adjusted for smoking in females (GIANT 2017); Waist hip ratio adjusted for smoking (GIANT 2017); Waist hip ratio adjusted for smoking (GIANT 2017); Waist hip ratio (Heid IM 2010); Waist hip ratio (GIANT 2015); Waist hip ratio (GIANT 2015); Waist hip ratio adjusted for BMI in females greater than 50 years of age (GIANT 2015); Waist hip ratio adjusted for BMI in females less than or equal to 50 years of age (GIANT 2015); Waist hip ratio adjusted for BMI (GIANT 2015); Waist circumference in female non-smokers (GIANT 2017); Waist circumference adjusted for smoking in females (GIANT 2017); High density lipoprotein (GLGC 2013); Triglycerides (GLGC 2013); Triglycerides (GLGC 2010); Triglycerides (GLGC 2010); Triglycerides (DIAGRAM 2012); Type 2 diabetes (DIAGRAM 2012); Waist hip ratio (Heid IM 2010); Waist hip ratio tails upper and lower 5th percentiles (GIANT 2013); High light scatter reticulocyte count (Astle W 2016); Type 2 diabetes (DIAGRAM 2012); Waist hip ratio (GIANT 2013); Arm fat mass left (Neale B 2017); Arm fat mass right (Neale B 2017); Arm fat percentage left (Neale B 2017); Arm fat percentage right (Neale B 2017); Body fat percentage (Neale B 2017); Diabetes diagnosed by doctor (Neale B 2017); Hip circumference (Neale B 2017); Impedance of arm left (Neale B 2017); Impedance of arm right (Neale B 2017); Impedance of whole body (Neale B 2017); Leg fat mass left (Neale B 2017); Leg fat mass right (Neale B 2017); Leg fat percentage left (Neale B 2017); Leg fat percentage right (Neale B 2017); Trunk fat mass (Neale B 2017); Trunk fat percentage (Neale B 2017); Whole body fat mass (Neale B 2017);	NA	NA	NA	2:165501849;2:165501849;2:165501849;2:165501849;2:165501927;2:165501927;2:165501927;2:165504565;2:165504565;2:165506724;2:165506724;2:165507843;2:165507843;2:165507843;2:165507843;2:165508300;2:165508300;2:165508300;2:165508300;2:165508389;2:165508389;2:165508389;2:165508389;2:165508389;2:165509579;2:165509579;2:165509579;2:165509579;2:165511794;2:165511794;2:165511794;2:165511794;2:165513065;2:165513065;2:165513065;2:165513091;2:165513091;2:165513091;2:165513091;2:165513091;2:165513091;2:165514409;2:165514409;2:165524751;2:165524751;2:165526338;2:165526338;2:165526587;2:165526587;2:165526587;2:165526587;2:165528624;2:165528624;2:165528624;2:165528624;2:165528624;2:165528876;2:165528876;2:165528876;2:165528876;2:165528876;2:165529238;2:165529238;2:165532454;2:165532454;2:165539661;2:165539661;2:165539661;2:165539661;2:165539661;2:165543199;2:165543199;2:165543199;2:165543199;2:165544071;2:165544071;2:165544450;2:165544450;2:165544573;2:165544573;2:165544573;2:165545373;2:165545373;2:165545373;2:165552706;2:165552706;2:165552942;2:165552942;2:165552942;2:165554309;2:165554309;2:165554658;2:165554658;2:165554896;2:165554896;2:165555207;2:165555207;2:165555207;2:165555597;2:165555597;2:165556760;2:165556760;2:165557318;2:165557318;2:165557318;2:165558181;2:165558181;2:165558252;2:165558252;2:165558252;2:165558252;2:165562893;2:165562893;2:165567695;2:165567695;2:165568957;2:165568957;2:165569373;2:165569373;2:165573039;2:165573039;2:165575558;2:165575558;	rs3923113;rs3923113;rs3923113;rs3923113;rs397791024;rs397791024;rs397791024;rs12692735;rs12692735;rs10930133;rs10930133;rs6754919;rs6754919;rs6754919;rs6754919;rs6713419;rs6713419;rs6713419;rs6713419;rs10184004;rs10184004;rs10184004;rs10184004;rs10184004;rs7607886;rs7607886;rs7607886;rs7607886;rs10179126;rs10179126;rs10179126;rs10179126;rs34271465;rs34271465;rs34271465;rs10195252;rs10195252;rs10195252;rs10195252;rs10195252;rs10195252;rs11394662;rs11394662;rs36105243;rs36105243;rs7592412;rs7592412;rs13432797;rs13432797;rs13432797;rs13432797;rs1128249;rs1128249;rs1128249;rs1128249;rs1128249;rs13389219;rs13389219;rs13389219;rs13389219;rs13389219;rs542639033;rs542639033;rs10187501;rs10187501;rs6717858;rs6717858;rs6717858;rs6717858;rs6717858;rs3769869;rs3769869;rs3769869;rs3769869;rs6753142;rs6753142;rs6738627;rs6738627;rs10601676;rs10601676;rs10601676;rs10630427;rs10630427;rs10630427;rs10649609;rs10649609;rs6752978;rs6752978;rs6752978;rs12692737;rs12692737;rs9653282;rs9653282;rs150828478;rs150828478;rs7609045;rs7609045;rs7609045;rs34704590;rs34704590;rs2198550;rs2198550;rs6712203;rs6712203;rs6712203;rs36020870;rs36020870;rs12692738;rs12692738;rs12692738;rs12692738;rs13017482;rs13017482;rs6705646;rs6705646;rs3820982;rs3820982;rs3769876;rs3769876;rs6748833;rs6748833;rs3754955;rs3754955;	HDL;HDL_C;TG;triglyc;HDL_C;LDL_C;triglyc;HDL_C;triglyc;HDL_C;triglyc;HDL;HDL_C;TG;triglyc;HDL;HDL_C;TG;triglyc;HDL;HDL_C;LDL_C;TG;triglyc;HDL;HDL_C;TG;triglyc;HDL;HDL_C;TG;triglyc;HDL_C;LDL_C;triglyc;HDL;HDL_C;LDL;LDL_C;TG;triglyc;HDL_C;triglyc;HDL_C;triglyc;HDL_C;triglyc;HDL;HDL_C;TG;triglyc;HDL;HDL_C;LDL_C;TG;triglyc;HDL;HDL_C;LDL_C;TG;triglyc;HDL_C;triglyc;HDL_C;triglyc;HDL;HDL_C;LDL_C;TG;triglyc;HDL;HDL_C;TG;triglyc;HDL_C;triglyc;HDL_C;triglyc;HDL_C;LDL_C;triglyc;HDL_C;LDL_C;triglyc;HDL_C;triglyc;HDL_C;TG;triglyc;HDL_C;triglyc;HDL_C;triglyc;HDL_C;triglyc;HDL_C;TG;triglyc;HDL_C;triglyc;HDL_C;triglyc;HDL_C;TG;triglyc;HDL_C;triglyc;HDL;HDL_C;TG;triglyc;HDL_C;triglyc;HDL_C;triglyc;HDL_C;triglyc;HDL_C;triglyc;HDL_C;triglyc;HDL_C;triglyc;	Willer_et_al_2013;UKBB;Willer_et_al_2013;UKBB;UKBB;UKBB;UKBB;UKBB;UKBB;UKBB;UKBB;Willer_et_al_2013;UKBB;Willer_et_al_2013;UKBB;Willer_et_al_2013;UKBB;Willer_et_al_2013;UKBB;Willer_et_al_2013;UKBB;UKBB;Willer_et_al_2013;UKBB;Willer_et_al_2013;UKBB;Willer_et_al_2013;UKBB;Willer_et_al_2013;UKBB;Willer_et_al_2013;UKBB;UKBB;UKBB;UKBB;Willer_et_al_2013;UKBB;Willer_et_al_2013;UKBB;Willer_et_al_2013;UKBB;UKBB;UKBB;UKBB;UKBB;UKBB;UKBB;Willer_et_al_2013;UKBB;Willer_et_al_2013;UKBB;Willer_et_al_2013;UKBB;UKBB;Willer_et_al_2013;UKBB;Willer_et_al_2013;UKBB;UKBB;Willer_et_al_2013;UKBB;UKBB;UKBB;UKBB;UKBB;Willer_et_al_2013;UKBB;UKBB;Willer_et_al_2013;UKBB;Willer_et_al_2013;UKBB;Willer_et_al_2013;UKBB;UKBB;UKBB;UKBB;UKBB;UKBB;UKBB;UKBB;UKBB;UKBB;UKBB;UKBB;UKBB;UKBB;Willer_et_al_2013;UKBB;UKBB;UKBB;UKBB;UKBB;UKBB;UKBB;UKBB;Willer_et_al_2013;UKBB;UKBB;UKBB;UKBB;UKBB;UKBB;Willer_et_al_2013;UKBB;UKBB;UKBB;Willer_et_al_2013;UKBB;Willer_et_al_2013;UKBB;UKBB;UKBB;UKBB;UKBB;UKBB;UKBB;UKBB;UKBB;UKBB;UKBB;UKBB;UKBB;	2:165558252	rs12692738	165558252;165577164;165577164;165577164;	rs12692738;rs10221833;rs10221833;rs10221833;	2hGlu;Triglycerides;Albumin;HDL_cholesterol;	Chen_et_al.;Sinnott-Armstrong_et_al.;Sinnott-Armstrong_et_al.;Sinnott-Armstrong_et_al.;
2_13	2	165001849	166144043	M-HDL-TG_percent	165528876	2:165528876:C:T	rs13389219	t	c	0.3722	-0.0333289	0.00418367	1.633e-15	14.79	31	0.006232	No	COBLL1	GRB14	Biology	81	ApoBbyApoA1;FAw6byFA;Gly;HDL2-C;HDL-C;HDL-D;IDL-FC_percent;Ile;Leu;L-HDL-C;L-HDL-CE;L-HDL-C_percent;L-HDL-FC;L-HDL-FC_percent;L-HDL-L;L-HDL-P;L-HDL-PL;L-LDL-FC_percent;L-VLDL-C;L-VLDL-CE;L-VLDL-FC;L-VLDL-L;L-VLDL-P;L-VLDL-PL;L-VLDL-TG;M-HDL-C_percent;M-HDL-TG;M-HDL-TG_percent;M-VLDL-C;M-VLDL-CE;M-VLDL-CE_percent;M-VLDL-FC;M-VLDL-L;M-VLDL-P;M-VLDL-PL;M-VLDL-PL_percent;M-VLDL-TG;PUFAbyFA;Serum-TG;S-HDL-TG;S-HDL-TG_percent;S-VLDL-C_percent;S-VLDL-FC;S-VLDL-L;S-VLDL-P;S-VLDL-PL;S-VLDL-TG;S-VLDL-TG_percent;TGbyPG;UnsatDeg;VLDL-C;VLDL-D;VLDL-TG;XL-HDL-C;XL-HDL-CE;XL-HDL-CE_percent;XL-HDL-C_percent;XL-HDL-FC;XL-HDL-L;XL-HDL-P;XL-HDL-PL;XL-HDL-PL_percent;XL-HDL-TG_percent;XL-VLDL-C;XL-VLDL-CE;XL-VLDL-FC;XL-VLDL-L;XL-VLDL-P;XL-VLDL-PL;XL-VLDL-TG;XS-VLDL-FC_percent;XS-VLDL-PL_percent;XS-VLDL-TG;XS-VLDL-TG_percent;XXL-VLDL-C;XXL-VLDL-CE;XXL-VLDL-FC;XXL-VLDL-L;XXL-VLDL-P;XXL-VLDL-PL;XXL-VLDL-TG;	2	region_2_13_locus_1	intron_variant,non_coding_transcript_variant	NA	NA	NA	DIABETES_FG (p=1.36144e-12); DM_OTHER_WIDE (p=1.17328e-11); E4_DIABETES (p=8.90841e-13); E4_DM2 (p=1.81343e-14); E4_DM2NASCOMP (p=3.12104e-14); E4_DM2_STRICT (p=2.06538e-15); KELA_DIAB_INSUL (p=3.49889e-09); KELA_DIAB_INSUL_EXMORE (p=2.26527e-10); RX_STATIN (p=2.21483e-10); T2D (p=9.2747e-16); T2D_INCLAVO (p=2.74726e-16);	High light scatter percentage of red cells (Astle W 2016); High light scatter reticulocyte count (Astle W 2016); Reticulocyte count (Astle W 2016); Reticulocyte fraction of red cells (Astle W 2016); Type II diabetes (DIAGRAM 2015); Body mass index (GIANT 2018); Hip circumference (GIANT 2015); Hip circumference adjusted for BMI (GIANT 2015); Waist hip ratio in physically active females (GIANT 2017); Waist hip ratio in physically active indivdiuals (GIANT 2017); Waist hip ratio in physically active indivdiuals (GIANT 2017); Waist hip ratio in females (GIANT 2013); Waist hip ratio in females (GIANT 2015); Waist hip ratio in female non-smokers (GIANT 2017); Waist hip ratio adjusted for physical activity in females (GIANT 2017); Waist hip ratio adjusted for physical activity (GIANT 2017); Waist hip ratio adjusted for physical activity (GIANT 2017); Waist circumference adjusted for smoking in females (GIANT 2017); Waist hip ratio adjusted for smoking (GIANT 2017); Waist hip ratio adjusted for smoking (GIANT 2017); Waist hip ratio (Heid IM 2010); Waist hip ratio (GIANT 2015); Waist hip ratio (GIANT 2015); Waist hip ratio adjusted for BMI in females greater than 50 years of age (GIANT 2015); Waist hip ratio adjusted for BMI in females less than or equal to 50 years of age (GIANT 2015); Waist hip ratio adjusted for BMI (GIANT 2015); Waist circumference in female non-smokers (GIANT 2017); Waist circumference adjusted for smoking in females (GIANT 2017); High density lipoprotein (GLGC 2013); Triglycerides (GLGC 2013); Triglycerides (GLGC 2010); Triglycerides (GLGC 2010); Triglycerides (DIAGRAM 2012); Type 2 diabetes (DIAGRAM 2012); Waist hip ratio (Heid IM 2010); Waist hip ratio tails upper and lower 5th percentiles (GIANT 2013); High light scatter reticulocyte count (Astle W 2016); Type 2 diabetes (DIAGRAM 2012); Waist hip ratio (GIANT 2013); Arm fat mass left (Neale B 2017); Arm fat mass right (Neale B 2017); Arm fat percentage left (Neale B 2017); Arm fat percentage right (Neale B 2017); Body fat percentage (Neale B 2017); Diabetes diagnosed by doctor (Neale B 2017); Hip circumference (Neale B 2017); Impedance of arm left (Neale B 2017); Impedance of arm right (Neale B 2017); Impedance of whole body (Neale B 2017); Leg fat mass left (Neale B 2017); Leg fat mass right (Neale B 2017); Leg fat percentage left (Neale B 2017); Leg fat percentage right (Neale B 2017); Trunk fat mass (Neale B 2017); Trunk fat percentage (Neale B 2017); Whole body fat mass (Neale B 2017);	NA	NA	NA	2:165501849;2:165501849;2:165501849;2:165501849;2:165501927;2:165501927;2:165501927;2:165504565;2:165504565;2:165506724;2:165506724;2:165507843;2:165507843;2:165507843;2:165507843;2:165508300;2:165508300;2:165508300;2:165508300;2:165508389;2:165508389;2:165508389;2:165508389;2:165508389;2:165509579;2:165509579;2:165509579;2:165509579;2:165511794;2:165511794;2:165511794;2:165511794;2:165513065;2:165513065;2:165513065;2:165513091;2:165513091;2:165513091;2:165513091;2:165513091;2:165513091;2:165514409;2:165514409;2:165524751;2:165524751;2:165526338;2:165526338;2:165526587;2:165526587;2:165526587;2:165526587;2:165528624;2:165528624;2:165528624;2:165528624;2:165528624;2:165528876;2:165528876;2:165528876;2:165528876;2:165528876;2:165529238;2:165529238;2:165532454;2:165532454;2:165539661;2:165539661;2:165539661;2:165539661;2:165539661;2:165543199;2:165543199;2:165543199;2:165543199;2:165544071;2:165544071;2:165544450;2:165544450;2:165544573;2:165544573;2:165544573;2:165545373;2:165545373;2:165545373;2:165552706;2:165552706;2:165552942;2:165552942;2:165552942;2:165554309;2:165554309;2:165554658;2:165554658;2:165554896;2:165554896;2:165555207;2:165555207;2:165555207;2:165555597;2:165555597;2:165556760;2:165556760;2:165557318;2:165557318;2:165557318;2:165558181;2:165558181;2:165558252;2:165558252;2:165558252;2:165558252;2:165562893;2:165562893;2:165567695;2:165567695;2:165568957;2:165568957;2:165569373;2:165569373;2:165573039;2:165573039;2:165575558;2:165575558;	rs3923113;rs3923113;rs3923113;rs3923113;rs397791024;rs397791024;rs397791024;rs12692735;rs12692735;rs10930133;rs10930133;rs6754919;rs6754919;rs6754919;rs6754919;rs6713419;rs6713419;rs6713419;rs6713419;rs10184004;rs10184004;rs10184004;rs10184004;rs10184004;rs7607886;rs7607886;rs7607886;rs7607886;rs10179126;rs10179126;rs10179126;rs10179126;rs34271465;rs34271465;rs34271465;rs10195252;rs10195252;rs10195252;rs10195252;rs10195252;rs10195252;rs11394662;rs11394662;rs36105243;rs36105243;rs7592412;rs7592412;rs13432797;rs13432797;rs13432797;rs13432797;rs1128249;rs1128249;rs1128249;rs1128249;rs1128249;rs13389219;rs13389219;rs13389219;rs13389219;rs13389219;rs542639033;rs542639033;rs10187501;rs10187501;rs6717858;rs6717858;rs6717858;rs6717858;rs6717858;rs3769869;rs3769869;rs3769869;rs3769869;rs6753142;rs6753142;rs6738627;rs6738627;rs10601676;rs10601676;rs10601676;rs10630427;rs10630427;rs10630427;rs10649609;rs10649609;rs6752978;rs6752978;rs6752978;rs12692737;rs12692737;rs9653282;rs9653282;rs150828478;rs150828478;rs7609045;rs7609045;rs7609045;rs34704590;rs34704590;rs2198550;rs2198550;rs6712203;rs6712203;rs6712203;rs36020870;rs36020870;rs12692738;rs12692738;rs12692738;rs12692738;rs13017482;rs13017482;rs6705646;rs6705646;rs3820982;rs3820982;rs3769876;rs3769876;rs6748833;rs6748833;rs3754955;rs3754955;	HDL;HDL_C;TG;triglyc;HDL_C;LDL_C;triglyc;HDL_C;triglyc;HDL_C;triglyc;HDL;HDL_C;TG;triglyc;HDL;HDL_C;TG;triglyc;HDL;HDL_C;LDL_C;TG;triglyc;HDL;HDL_C;TG;triglyc;HDL;HDL_C;TG;triglyc;HDL_C;LDL_C;triglyc;HDL;HDL_C;LDL;LDL_C;TG;triglyc;HDL_C;triglyc;HDL_C;triglyc;HDL_C;triglyc;HDL;HDL_C;TG;triglyc;HDL;HDL_C;LDL_C;TG;triglyc;HDL;HDL_C;LDL_C;TG;triglyc;HDL_C;triglyc;HDL_C;triglyc;HDL;HDL_C;LDL_C;TG;triglyc;HDL;HDL_C;TG;triglyc;HDL_C;triglyc;HDL_C;triglyc;HDL_C;LDL_C;triglyc;HDL_C;LDL_C;triglyc;HDL_C;triglyc;HDL_C;TG;triglyc;HDL_C;triglyc;HDL_C;triglyc;HDL_C;triglyc;HDL_C;TG;triglyc;HDL_C;triglyc;HDL_C;triglyc;HDL_C;TG;triglyc;HDL_C;triglyc;HDL;HDL_C;TG;triglyc;HDL_C;triglyc;HDL_C;triglyc;HDL_C;triglyc;HDL_C;triglyc;HDL_C;triglyc;HDL_C;triglyc;	Willer_et_al_2013;UKBB;Willer_et_al_2013;UKBB;UKBB;UKBB;UKBB;UKBB;UKBB;UKBB;UKBB;Willer_et_al_2013;UKBB;Willer_et_al_2013;UKBB;Willer_et_al_2013;UKBB;Willer_et_al_2013;UKBB;Willer_et_al_2013;UKBB;UKBB;Willer_et_al_2013;UKBB;Willer_et_al_2013;UKBB;Willer_et_al_2013;UKBB;Willer_et_al_2013;UKBB;Willer_et_al_2013;UKBB;UKBB;UKBB;UKBB;Willer_et_al_2013;UKBB;Willer_et_al_2013;UKBB;Willer_et_al_2013;UKBB;UKBB;UKBB;UKBB;UKBB;UKBB;UKBB;Willer_et_al_2013;UKBB;Willer_et_al_2013;UKBB;Willer_et_al_2013;UKBB;UKBB;Willer_et_al_2013;UKBB;Willer_et_al_2013;UKBB;UKBB;Willer_et_al_2013;UKBB;UKBB;UKBB;UKBB;UKBB;Willer_et_al_2013;UKBB;UKBB;Willer_et_al_2013;UKBB;Willer_et_al_2013;UKBB;Willer_et_al_2013;UKBB;UKBB;UKBB;UKBB;UKBB;UKBB;UKBB;UKBB;UKBB;UKBB;UKBB;UKBB;UKBB;UKBB;Willer_et_al_2013;UKBB;UKBB;UKBB;UKBB;UKBB;UKBB;UKBB;UKBB;Willer_et_al_2013;UKBB;UKBB;UKBB;UKBB;UKBB;UKBB;Willer_et_al_2013;UKBB;UKBB;UKBB;Willer_et_al_2013;UKBB;Willer_et_al_2013;UKBB;UKBB;UKBB;UKBB;UKBB;UKBB;UKBB;UKBB;UKBB;UKBB;UKBB;UKBB;UKBB;	2:165558252	rs12692738	165558252;165577164;165577164;165577164;	rs12692738;rs10221833;rs10221833;rs10221833;	2hGlu;Triglycerides;Albumin;HDL_cholesterol;	Chen_et_al.;Sinnott-Armstrong_et_al.;Sinnott-Armstrong_et_al.;Sinnott-Armstrong_et_al.;
2_13	2	165001849	166144043	ApoBbyApoA1	165528876	2:165528876:C:T	rs13389219	t	c	0.3713	-0.0314505	0.00421509	8.56e-14	13.07	31	0.001275	No	COBLL1	GRB14	Biology	81	ApoBbyApoA1;FAw6byFA;Gly;HDL2-C;HDL-C;HDL-D;IDL-FC_percent;Ile;Leu;L-HDL-C;L-HDL-CE;L-HDL-C_percent;L-HDL-FC;L-HDL-FC_percent;L-HDL-L;L-HDL-P;L-HDL-PL;L-LDL-FC_percent;L-VLDL-C;L-VLDL-CE;L-VLDL-FC;L-VLDL-L;L-VLDL-P;L-VLDL-PL;L-VLDL-TG;M-HDL-C_percent;M-HDL-TG;M-HDL-TG_percent;M-VLDL-C;M-VLDL-CE;M-VLDL-CE_percent;M-VLDL-FC;M-VLDL-L;M-VLDL-P;M-VLDL-PL;M-VLDL-PL_percent;M-VLDL-TG;PUFAbyFA;Serum-TG;S-HDL-TG;S-HDL-TG_percent;S-VLDL-C_percent;S-VLDL-FC;S-VLDL-L;S-VLDL-P;S-VLDL-PL;S-VLDL-TG;S-VLDL-TG_percent;TGbyPG;UnsatDeg;VLDL-C;VLDL-D;VLDL-TG;XL-HDL-C;XL-HDL-CE;XL-HDL-CE_percent;XL-HDL-C_percent;XL-HDL-FC;XL-HDL-L;XL-HDL-P;XL-HDL-PL;XL-HDL-PL_percent;XL-HDL-TG_percent;XL-VLDL-C;XL-VLDL-CE;XL-VLDL-FC;XL-VLDL-L;XL-VLDL-P;XL-VLDL-PL;XL-VLDL-TG;XS-VLDL-FC_percent;XS-VLDL-PL_percent;XS-VLDL-TG;XS-VLDL-TG_percent;XXL-VLDL-C;XXL-VLDL-CE;XXL-VLDL-FC;XXL-VLDL-L;XXL-VLDL-P;XXL-VLDL-PL;XXL-VLDL-TG;	2	region_2_13_locus_1	intron_variant,non_coding_transcript_variant	NA	NA	NA	DIABETES_FG (p=1.36144e-12); DM_OTHER_WIDE (p=1.17328e-11); E4_DIABETES (p=8.90841e-13); E4_DM2 (p=1.81343e-14); E4_DM2NASCOMP (p=3.12104e-14); E4_DM2_STRICT (p=2.06538e-15); KELA_DIAB_INSUL (p=3.49889e-09); KELA_DIAB_INSUL_EXMORE (p=2.26527e-10); RX_STATIN (p=2.21483e-10); T2D (p=9.2747e-16); T2D_INCLAVO (p=2.74726e-16);	High light scatter percentage of red cells (Astle W 2016); High light scatter reticulocyte count (Astle W 2016); Reticulocyte count (Astle W 2016); Reticulocyte fraction of red cells (Astle W 2016); Type II diabetes (DIAGRAM 2015); Body mass index (GIANT 2018); Hip circumference (GIANT 2015); Hip circumference adjusted for BMI (GIANT 2015); Waist hip ratio in physically active females (GIANT 2017); Waist hip ratio in physically active indivdiuals (GIANT 2017); Waist hip ratio in physically active indivdiuals (GIANT 2017); Waist hip ratio in females (GIANT 2013); Waist hip ratio in females (GIANT 2015); Waist hip ratio in female non-smokers (GIANT 2017); Waist hip ratio adjusted for physical activity in females (GIANT 2017); Waist hip ratio adjusted for physical activity (GIANT 2017); Waist hip ratio adjusted for physical activity (GIANT 2017); Waist circumference adjusted for smoking in females (GIANT 2017); Waist hip ratio adjusted for smoking (GIANT 2017); Waist hip ratio adjusted for smoking (GIANT 2017); Waist hip ratio (Heid IM 2010); Waist hip ratio (GIANT 2015); Waist hip ratio (GIANT 2015); Waist hip ratio adjusted for BMI in females greater than 50 years of age (GIANT 2015); Waist hip ratio adjusted for BMI in females less than or equal to 50 years of age (GIANT 2015); Waist hip ratio adjusted for BMI (GIANT 2015); Waist circumference in female non-smokers (GIANT 2017); Waist circumference adjusted for smoking in females (GIANT 2017); High density lipoprotein (GLGC 2013); Triglycerides (GLGC 2013); Triglycerides (GLGC 2010); Triglycerides (GLGC 2010); Triglycerides (DIAGRAM 2012); Type 2 diabetes (DIAGRAM 2012); Waist hip ratio (Heid IM 2010); Waist hip ratio tails upper and lower 5th percentiles (GIANT 2013); High light scatter reticulocyte count (Astle W 2016); Type 2 diabetes (DIAGRAM 2012); Waist hip ratio (GIANT 2013); Arm fat mass left (Neale B 2017); Arm fat mass right (Neale B 2017); Arm fat percentage left (Neale B 2017); Arm fat percentage right (Neale B 2017); Body fat percentage (Neale B 2017); Diabetes diagnosed by doctor (Neale B 2017); Hip circumference (Neale B 2017); Impedance of arm left (Neale B 2017); Impedance of arm right (Neale B 2017); Impedance of whole body (Neale B 2017); Leg fat mass left (Neale B 2017); Leg fat mass right (Neale B 2017); Leg fat percentage left (Neale B 2017); Leg fat percentage right (Neale B 2017); Trunk fat mass (Neale B 2017); Trunk fat percentage (Neale B 2017); Whole body fat mass (Neale B 2017);	NA	NA	NA	2:165501849;2:165501849;2:165501849;2:165501849;2:165501927;2:165501927;2:165501927;2:165504565;2:165504565;2:165506724;2:165506724;2:165507843;2:165507843;2:165507843;2:165507843;2:165508300;2:165508300;2:165508300;2:165508300;2:165508389;2:165508389;2:165508389;2:165508389;2:165508389;2:165509579;2:165509579;2:165509579;2:165509579;2:165511794;2:165511794;2:165511794;2:165511794;2:165513065;2:165513065;2:165513065;2:165513091;2:165513091;2:165513091;2:165513091;2:165513091;2:165513091;2:165514409;2:165514409;2:165524751;2:165524751;2:165526338;2:165526338;2:165526587;2:165526587;2:165526587;2:165526587;2:165528624;2:165528624;2:165528624;2:165528624;2:165528624;2:165528876;2:165528876;2:165528876;2:165528876;2:165528876;2:165529238;2:165529238;2:165532454;2:165532454;2:165539661;2:165539661;2:165539661;2:165539661;2:165539661;2:165543199;2:165543199;2:165543199;2:165543199;2:165544071;2:165544071;2:165544450;2:165544450;2:165544573;2:165544573;2:165544573;2:165545373;2:165545373;2:165545373;2:165552706;2:165552706;2:165552942;2:165552942;2:165552942;2:165554309;2:165554309;2:165554658;2:165554658;2:165554896;2:165554896;2:165555207;2:165555207;2:165555207;2:165555597;2:165555597;2:165556760;2:165556760;2:165557318;2:165557318;2:165557318;2:165558181;2:165558181;2:165558252;2:165558252;2:165558252;2:165558252;2:165562893;2:165562893;2:165567695;2:165567695;2:165568957;2:165568957;2:165569373;2:165569373;2:165573039;2:165573039;2:165575558;2:165575558;	rs3923113;rs3923113;rs3923113;rs3923113;rs397791024;rs397791024;rs397791024;rs12692735;rs12692735;rs10930133;rs10930133;rs6754919;rs6754919;rs6754919;rs6754919;rs6713419;rs6713419;rs6713419;rs6713419;rs10184004;rs10184004;rs10184004;rs10184004;rs10184004;rs7607886;rs7607886;rs7607886;rs7607886;rs10179126;rs10179126;rs10179126;rs10179126;rs34271465;rs34271465;rs34271465;rs10195252;rs10195252;rs10195252;rs10195252;rs10195252;rs10195252;rs11394662;rs11394662;rs36105243;rs36105243;rs7592412;rs7592412;rs13432797;rs13432797;rs13432797;rs13432797;rs1128249;rs1128249;rs1128249;rs1128249;rs1128249;rs13389219;rs13389219;rs13389219;rs13389219;rs13389219;rs542639033;rs542639033;rs10187501;rs10187501;rs6717858;rs6717858;rs6717858;rs6717858;rs6717858;rs3769869;rs3769869;rs3769869;rs3769869;rs6753142;rs6753142;rs6738627;rs6738627;rs10601676;rs10601676;rs10601676;rs10630427;rs10630427;rs10630427;rs10649609;rs10649609;rs6752978;rs6752978;rs6752978;rs12692737;rs12692737;rs9653282;rs9653282;rs150828478;rs150828478;rs7609045;rs7609045;rs7609045;rs34704590;rs34704590;rs2198550;rs2198550;rs6712203;rs6712203;rs6712203;rs36020870;rs36020870;rs12692738;rs12692738;rs12692738;rs12692738;rs13017482;rs13017482;rs6705646;rs6705646;rs3820982;rs3820982;rs3769876;rs3769876;rs6748833;rs6748833;rs3754955;rs3754955;	HDL;HDL_C;TG;triglyc;HDL_C;LDL_C;triglyc;HDL_C;triglyc;HDL_C;triglyc;HDL;HDL_C;TG;triglyc;HDL;HDL_C;TG;triglyc;HDL;HDL_C;LDL_C;TG;triglyc;HDL;HDL_C;TG;triglyc;HDL;HDL_C;TG;triglyc;HDL_C;LDL_C;triglyc;HDL;HDL_C;LDL;LDL_C;TG;triglyc;HDL_C;triglyc;HDL_C;triglyc;HDL_C;triglyc;HDL;HDL_C;TG;triglyc;HDL;HDL_C;LDL_C;TG;triglyc;HDL;HDL_C;LDL_C;TG;triglyc;HDL_C;triglyc;HDL_C;triglyc;HDL;HDL_C;LDL_C;TG;triglyc;HDL;HDL_C;TG;triglyc;HDL_C;triglyc;HDL_C;triglyc;HDL_C;LDL_C;triglyc;HDL_C;LDL_C;triglyc;HDL_C;triglyc;HDL_C;TG;triglyc;HDL_C;triglyc;HDL_C;triglyc;HDL_C;triglyc;HDL_C;TG;triglyc;HDL_C;triglyc;HDL_C;triglyc;HDL_C;TG;triglyc;HDL_C;triglyc;HDL;HDL_C;TG;triglyc;HDL_C;triglyc;HDL_C;triglyc;HDL_C;triglyc;HDL_C;triglyc;HDL_C;triglyc;HDL_C;triglyc;	Willer_et_al_2013;UKBB;Willer_et_al_2013;UKBB;UKBB;UKBB;UKBB;UKBB;UKBB;UKBB;UKBB;Willer_et_al_2013;UKBB;Willer_et_al_2013;UKBB;Willer_et_al_2013;UKBB;Willer_et_al_2013;UKBB;Willer_et_al_2013;UKBB;UKBB;Willer_et_al_2013;UKBB;Willer_et_al_2013;UKBB;Willer_et_al_2013;UKBB;Willer_et_al_2013;UKBB;Willer_et_al_2013;UKBB;UKBB;UKBB;UKBB;Willer_et_al_2013;UKBB;Willer_et_al_2013;UKBB;Willer_et_al_2013;UKBB;UKBB;UKBB;UKBB;UKBB;UKBB;UKBB;Willer_et_al_2013;UKBB;Willer_et_al_2013;UKBB;Willer_et_al_2013;UKBB;UKBB;Willer_et_al_2013;UKBB;Willer_et_al_2013;UKBB;UKBB;Willer_et_al_2013;UKBB;UKBB;UKBB;UKBB;UKBB;Willer_et_al_2013;UKBB;UKBB;Willer_et_al_2013;UKBB;Willer_et_al_2013;UKBB;Willer_et_al_2013;UKBB;UKBB;UKBB;UKBB;UKBB;UKBB;UKBB;UKBB;UKBB;UKBB;UKBB;UKBB;UKBB;UKBB;Willer_et_al_2013;UKBB;UKBB;UKBB;UKBB;UKBB;UKBB;UKBB;UKBB;Willer_et_al_2013;UKBB;UKBB;UKBB;UKBB;UKBB;UKBB;Willer_et_al_2013;UKBB;UKBB;UKBB;Willer_et_al_2013;UKBB;Willer_et_al_2013;UKBB;UKBB;UKBB;UKBB;UKBB;UKBB;UKBB;UKBB;UKBB;UKBB;UKBB;UKBB;UKBB;	2:165558252	rs12692738	165558252;165577164;165577164;165577164;	rs12692738;rs10221833;rs10221833;rs10221833;	2hGlu;Triglycerides;Albumin;HDL_cholesterol;	Chen_et_al.;Sinnott-Armstrong_et_al.;Sinnott-Armstrong_et_al.;Sinnott-Armstrong_et_al.;
2_13	2	165001849	166144043	S-VLDL-TG_percent	165528876	2:165528876:C:T	rs13389219	t	c	0.3723	-0.029907	0.00417377	7.753e-13	12.11	31	0.4613	No	COBLL1	GRB14	Biology	81	ApoBbyApoA1;FAw6byFA;Gly;HDL2-C;HDL-C;HDL-D;IDL-FC_percent;Ile;Leu;L-HDL-C;L-HDL-CE;L-HDL-C_percent;L-HDL-FC;L-HDL-FC_percent;L-HDL-L;L-HDL-P;L-HDL-PL;L-LDL-FC_percent;L-VLDL-C;L-VLDL-CE;L-VLDL-FC;L-VLDL-L;L-VLDL-P;L-VLDL-PL;L-VLDL-TG;M-HDL-C_percent;M-HDL-TG;M-HDL-TG_percent;M-VLDL-C;M-VLDL-CE;M-VLDL-CE_percent;M-VLDL-FC;M-VLDL-L;M-VLDL-P;M-VLDL-PL;M-VLDL-PL_percent;M-VLDL-TG;PUFAbyFA;Serum-TG;S-HDL-TG;S-HDL-TG_percent;S-VLDL-C_percent;S-VLDL-FC;S-VLDL-L;S-VLDL-P;S-VLDL-PL;S-VLDL-TG;S-VLDL-TG_percent;TGbyPG;UnsatDeg;VLDL-C;VLDL-D;VLDL-TG;XL-HDL-C;XL-HDL-CE;XL-HDL-CE_percent;XL-HDL-C_percent;XL-HDL-FC;XL-HDL-L;XL-HDL-P;XL-HDL-PL;XL-HDL-PL_percent;XL-HDL-TG_percent;XL-VLDL-C;XL-VLDL-CE;XL-VLDL-FC;XL-VLDL-L;XL-VLDL-P;XL-VLDL-PL;XL-VLDL-TG;XS-VLDL-FC_percent;XS-VLDL-PL_percent;XS-VLDL-TG;XS-VLDL-TG_percent;XXL-VLDL-C;XXL-VLDL-CE;XXL-VLDL-FC;XXL-VLDL-L;XXL-VLDL-P;XXL-VLDL-PL;XXL-VLDL-TG;	2	region_2_13_locus_1	intron_variant,non_coding_transcript_variant	NA	NA	NA	DIABETES_FG (p=1.36144e-12); DM_OTHER_WIDE (p=1.17328e-11); E4_DIABETES (p=8.90841e-13); E4_DM2 (p=1.81343e-14); E4_DM2NASCOMP (p=3.12104e-14); E4_DM2_STRICT (p=2.06538e-15); KELA_DIAB_INSUL (p=3.49889e-09); KELA_DIAB_INSUL_EXMORE (p=2.26527e-10); RX_STATIN (p=2.21483e-10); T2D (p=9.2747e-16); T2D_INCLAVO (p=2.74726e-16);	High light scatter percentage of red cells (Astle W 2016); High light scatter reticulocyte count (Astle W 2016); Reticulocyte count (Astle W 2016); Reticulocyte fraction of red cells (Astle W 2016); Type II diabetes (DIAGRAM 2015); Body mass index (GIANT 2018); Hip circumference (GIANT 2015); Hip circumference adjusted for BMI (GIANT 2015); Waist hip ratio in physically active females (GIANT 2017); Waist hip ratio in physically active indivdiuals (GIANT 2017); Waist hip ratio in physically active indivdiuals (GIANT 2017); Waist hip ratio in females (GIANT 2013); Waist hip ratio in females (GIANT 2015); Waist hip ratio in female non-smokers (GIANT 2017); Waist hip ratio adjusted for physical activity in females (GIANT 2017); Waist hip ratio adjusted for physical activity (GIANT 2017); Waist hip ratio adjusted for physical activity (GIANT 2017); Waist circumference adjusted for smoking in females (GIANT 2017); Waist hip ratio adjusted for smoking (GIANT 2017); Waist hip ratio adjusted for smoking (GIANT 2017); Waist hip ratio (Heid IM 2010); Waist hip ratio (GIANT 2015); Waist hip ratio (GIANT 2015); Waist hip ratio adjusted for BMI in females greater than 50 years of age (GIANT 2015); Waist hip ratio adjusted for BMI in females less than or equal to 50 years of age (GIANT 2015); Waist hip ratio adjusted for BMI (GIANT 2015); Waist circumference in female non-smokers (GIANT 2017); Waist circumference adjusted for smoking in females (GIANT 2017); High density lipoprotein (GLGC 2013); Triglycerides (GLGC 2013); Triglycerides (GLGC 2010); Triglycerides (GLGC 2010); Triglycerides (DIAGRAM 2012); Type 2 diabetes (DIAGRAM 2012); Waist hip ratio (Heid IM 2010); Waist hip ratio tails upper and lower 5th percentiles (GIANT 2013); High light scatter reticulocyte count (Astle W 2016); Type 2 diabetes (DIAGRAM 2012); Waist hip ratio (GIANT 2013); Arm fat mass left (Neale B 2017); Arm fat mass right (Neale B 2017); Arm fat percentage left (Neale B 2017); Arm fat percentage right (Neale B 2017); Body fat percentage (Neale B 2017); Diabetes diagnosed by doctor (Neale B 2017); Hip circumference (Neale B 2017); Impedance of arm left (Neale B 2017); Impedance of arm right (Neale B 2017); Impedance of whole body (Neale B 2017); Leg fat mass left (Neale B 2017); Leg fat mass right (Neale B 2017); Leg fat percentage left (Neale B 2017); Leg fat percentage right (Neale B 2017); Trunk fat mass (Neale B 2017); Trunk fat percentage (Neale B 2017); Whole body fat mass (Neale B 2017);	NA	NA	NA	2:165501849;2:165501849;2:165501849;2:165501849;2:165501927;2:165501927;2:165501927;2:165504565;2:165504565;2:165506724;2:165506724;2:165507843;2:165507843;2:165507843;2:165507843;2:165508300;2:165508300;2:165508300;2:165508300;2:165508389;2:165508389;2:165508389;2:165508389;2:165508389;2:165509579;2:165509579;2:165509579;2:165509579;2:165511794;2:165511794;2:165511794;2:165511794;2:165513065;2:165513065;2:165513065;2:165513091;2:165513091;2:165513091;2:165513091;2:165513091;2:165513091;2:165514409;2:165514409;2:165524751;2:165524751;2:165526338;2:165526338;2:165526587;2:165526587;2:165526587;2:165526587;2:165528624;2:165528624;2:165528624;2:165528624;2:165528624;2:165528876;2:165528876;2:165528876;2:165528876;2:165528876;2:165529238;2:165529238;2:165532454;2:165532454;2:165539661;2:165539661;2:165539661;2:165539661;2:165539661;2:165543199;2:165543199;2:165543199;2:165543199;2:165544071;2:165544071;2:165544450;2:165544450;2:165544573;2:165544573;2:165544573;2:165545373;2:165545373;2:165545373;2:165552706;2:165552706;2:165552942;2:165552942;2:165552942;2:165554309;2:165554309;2:165554658;2:165554658;2:165554896;2:165554896;2:165555207;2:165555207;2:165555207;2:165555597;2:165555597;2:165556760;2:165556760;2:165557318;2:165557318;2:165557318;2:165558181;2:165558181;2:165558252;2:165558252;2:165558252;2:165558252;2:165562893;2:165562893;2:165567695;2:165567695;2:165568957;2:165568957;2:165569373;2:165569373;2:165573039;2:165573039;2:165575558;2:165575558;	rs3923113;rs3923113;rs3923113;rs3923113;rs397791024;rs397791024;rs397791024;rs12692735;rs12692735;rs10930133;rs10930133;rs6754919;rs6754919;rs6754919;rs6754919;rs6713419;rs6713419;rs6713419;rs6713419;rs10184004;rs10184004;rs10184004;rs10184004;rs10184004;rs7607886;rs7607886;rs7607886;rs7607886;rs10179126;rs10179126;rs10179126;rs10179126;rs34271465;rs34271465;rs34271465;rs10195252;rs10195252;rs10195252;rs10195252;rs10195252;rs10195252;rs11394662;rs11394662;rs36105243;rs36105243;rs7592412;rs7592412;rs13432797;rs13432797;rs13432797;rs13432797;rs1128249;rs1128249;rs1128249;rs1128249;rs1128249;rs13389219;rs13389219;rs13389219;rs13389219;rs13389219;rs542639033;rs542639033;rs10187501;rs10187501;rs6717858;rs6717858;rs6717858;rs6717858;rs6717858;rs3769869;rs3769869;rs3769869;rs3769869;rs6753142;rs6753142;rs6738627;rs6738627;rs10601676;rs10601676;rs10601676;rs10630427;rs10630427;rs10630427;rs10649609;rs10649609;rs6752978;rs6752978;rs6752978;rs12692737;rs12692737;rs9653282;rs9653282;rs150828478;rs150828478;rs7609045;rs7609045;rs7609045;rs34704590;rs34704590;rs2198550;rs2198550;rs6712203;rs6712203;rs6712203;rs36020870;rs36020870;rs12692738;rs12692738;rs12692738;rs12692738;rs13017482;rs13017482;rs6705646;rs6705646;rs3820982;rs3820982;rs3769876;rs3769876;rs6748833;rs6748833;rs3754955;rs3754955;	HDL;HDL_C;TG;triglyc;HDL_C;LDL_C;triglyc;HDL_C;triglyc;HDL_C;triglyc;HDL;HDL_C;TG;triglyc;HDL;HDL_C;TG;triglyc;HDL;HDL_C;LDL_C;TG;triglyc;HDL;HDL_C;TG;triglyc;HDL;HDL_C;TG;triglyc;HDL_C;LDL_C;triglyc;HDL;HDL_C;LDL;LDL_C;TG;triglyc;HDL_C;triglyc;HDL_C;triglyc;HDL_C;triglyc;HDL;HDL_C;TG;triglyc;HDL;HDL_C;LDL_C;TG;triglyc;HDL;HDL_C;LDL_C;TG;triglyc;HDL_C;triglyc;HDL_C;triglyc;HDL;HDL_C;LDL_C;TG;triglyc;HDL;HDL_C;TG;triglyc;HDL_C;triglyc;HDL_C;triglyc;HDL_C;LDL_C;triglyc;HDL_C;LDL_C;triglyc;HDL_C;triglyc;HDL_C;TG;triglyc;HDL_C;triglyc;HDL_C;triglyc;HDL_C;triglyc;HDL_C;TG;triglyc;HDL_C;triglyc;HDL_C;triglyc;HDL_C;TG;triglyc;HDL_C;triglyc;HDL;HDL_C;TG;triglyc;HDL_C;triglyc;HDL_C;triglyc;HDL_C;triglyc;HDL_C;triglyc;HDL_C;triglyc;HDL_C;triglyc;	Willer_et_al_2013;UKBB;Willer_et_al_2013;UKBB;UKBB;UKBB;UKBB;UKBB;UKBB;UKBB;UKBB;Willer_et_al_2013;UKBB;Willer_et_al_2013;UKBB;Willer_et_al_2013;UKBB;Willer_et_al_2013;UKBB;Willer_et_al_2013;UKBB;UKBB;Willer_et_al_2013;UKBB;Willer_et_al_2013;UKBB;Willer_et_al_2013;UKBB;Willer_et_al_2013;UKBB;Willer_et_al_2013;UKBB;UKBB;UKBB;UKBB;Willer_et_al_2013;UKBB;Willer_et_al_2013;UKBB;Willer_et_al_2013;UKBB;UKBB;UKBB;UKBB;UKBB;UKBB;UKBB;Willer_et_al_2013;UKBB;Willer_et_al_2013;UKBB;Willer_et_al_2013;UKBB;UKBB;Willer_et_al_2013;UKBB;Willer_et_al_2013;UKBB;UKBB;Willer_et_al_2013;UKBB;UKBB;UKBB;UKBB;UKBB;Willer_et_al_2013;UKBB;UKBB;Willer_et_al_2013;UKBB;Willer_et_al_2013;UKBB;Willer_et_al_2013;UKBB;UKBB;UKBB;UKBB;UKBB;UKBB;UKBB;UKBB;UKBB;UKBB;UKBB;UKBB;UKBB;UKBB;Willer_et_al_2013;UKBB;UKBB;UKBB;UKBB;UKBB;UKBB;UKBB;UKBB;Willer_et_al_2013;UKBB;UKBB;UKBB;UKBB;UKBB;UKBB;Willer_et_al_2013;UKBB;UKBB;UKBB;Willer_et_al_2013;UKBB;Willer_et_al_2013;UKBB;UKBB;UKBB;UKBB;UKBB;UKBB;UKBB;UKBB;UKBB;UKBB;UKBB;UKBB;UKBB;	2:165558252	rs12692738	165558252;165577164;165577164;165577164;	rs12692738;rs10221833;rs10221833;rs10221833;	2hGlu;Triglycerides;Albumin;HDL_cholesterol;	Chen_et_al.;Sinnott-Armstrong_et_al.;Sinnott-Armstrong_et_al.;Sinnott-Armstrong_et_al.;
2_13	2	165001849	166144043	M-VLDL-PL_percent	165528876	2:165528876:C:T	rs13389219	t	c	0.3751	0.0280466	0.0040405	3.883e-12	11.41	33	0.02225	No	COBLL1	GRB14	Biology	81	ApoBbyApoA1;FAw6byFA;Gly;HDL2-C;HDL-C;HDL-D;IDL-FC_percent;Ile;Leu;L-HDL-C;L-HDL-CE;L-HDL-C_percent;L-HDL-FC;L-HDL-FC_percent;L-HDL-L;L-HDL-P;L-HDL-PL;L-LDL-FC_percent;L-VLDL-C;L-VLDL-CE;L-VLDL-FC;L-VLDL-L;L-VLDL-P;L-VLDL-PL;L-VLDL-TG;M-HDL-C_percent;M-HDL-TG;M-HDL-TG_percent;M-VLDL-C;M-VLDL-CE;M-VLDL-CE_percent;M-VLDL-FC;M-VLDL-L;M-VLDL-P;M-VLDL-PL;M-VLDL-PL_percent;M-VLDL-TG;PUFAbyFA;Serum-TG;S-HDL-TG;S-HDL-TG_percent;S-VLDL-C_percent;S-VLDL-FC;S-VLDL-L;S-VLDL-P;S-VLDL-PL;S-VLDL-TG;S-VLDL-TG_percent;TGbyPG;UnsatDeg;VLDL-C;VLDL-D;VLDL-TG;XL-HDL-C;XL-HDL-CE;XL-HDL-CE_percent;XL-HDL-C_percent;XL-HDL-FC;XL-HDL-L;XL-HDL-P;XL-HDL-PL;XL-HDL-PL_percent;XL-HDL-TG_percent;XL-VLDL-C;XL-VLDL-CE;XL-VLDL-FC;XL-VLDL-L;XL-VLDL-P;XL-VLDL-PL;XL-VLDL-TG;XS-VLDL-FC_percent;XS-VLDL-PL_percent;XS-VLDL-TG;XS-VLDL-TG_percent;XXL-VLDL-C;XXL-VLDL-CE;XXL-VLDL-FC;XXL-VLDL-L;XXL-VLDL-P;XXL-VLDL-PL;XXL-VLDL-TG;	2	region_2_13_locus_1	intron_variant,non_coding_transcript_variant	NA	NA	NA	DIABETES_FG (p=1.36144e-12); DM_OTHER_WIDE (p=1.17328e-11); E4_DIABETES (p=8.90841e-13); E4_DM2 (p=1.81343e-14); E4_DM2NASCOMP (p=3.12104e-14); E4_DM2_STRICT (p=2.06538e-15); KELA_DIAB_INSUL (p=3.49889e-09); KELA_DIAB_INSUL_EXMORE (p=2.26527e-10); RX_STATIN (p=2.21483e-10); T2D (p=9.2747e-16); T2D_INCLAVO (p=2.74726e-16);	High light scatter percentage of red cells (Astle W 2016); High light scatter reticulocyte count (Astle W 2016); Reticulocyte count (Astle W 2016); Reticulocyte fraction of red cells (Astle W 2016); Type II diabetes (DIAGRAM 2015); Body mass index (GIANT 2018); Hip circumference (GIANT 2015); Hip circumference adjusted for BMI (GIANT 2015); Waist hip ratio in physically active females (GIANT 2017); Waist hip ratio in physically active indivdiuals (GIANT 2017); Waist hip ratio in physically active indivdiuals (GIANT 2017); Waist hip ratio in females (GIANT 2013); Waist hip ratio in females (GIANT 2015); Waist hip ratio in female non-smokers (GIANT 2017); Waist hip ratio adjusted for physical activity in females (GIANT 2017); Waist hip ratio adjusted for physical activity (GIANT 2017); Waist hip ratio adjusted for physical activity (GIANT 2017); Waist circumference adjusted for smoking in females (GIANT 2017); Waist hip ratio adjusted for smoking (GIANT 2017); Waist hip ratio adjusted for smoking (GIANT 2017); Waist hip ratio (Heid IM 2010); Waist hip ratio (GIANT 2015); Waist hip ratio (GIANT 2015); Waist hip ratio adjusted for BMI in females greater than 50 years of age (GIANT 2015); Waist hip ratio adjusted for BMI in females less than or equal to 50 years of age (GIANT 2015); Waist hip ratio adjusted for BMI (GIANT 2015); Waist circumference in female non-smokers (GIANT 2017); Waist circumference adjusted for smoking in females (GIANT 2017); High density lipoprotein (GLGC 2013); Triglycerides (GLGC 2013); Triglycerides (GLGC 2010); Triglycerides (GLGC 2010); Triglycerides (DIAGRAM 2012); Type 2 diabetes (DIAGRAM 2012); Waist hip ratio (Heid IM 2010); Waist hip ratio tails upper and lower 5th percentiles (GIANT 2013); High light scatter reticulocyte count (Astle W 2016); Type 2 diabetes (DIAGRAM 2012); Waist hip ratio (GIANT 2013); Arm fat mass left (Neale B 2017); Arm fat mass right (Neale B 2017); Arm fat percentage left (Neale B 2017); Arm fat percentage right (Neale B 2017); Body fat percentage (Neale B 2017); Diabetes diagnosed by doctor (Neale B 2017); Hip circumference (Neale B 2017); Impedance of arm left (Neale B 2017); Impedance of arm right (Neale B 2017); Impedance of whole body (Neale B 2017); Leg fat mass left (Neale B 2017); Leg fat mass right (Neale B 2017); Leg fat percentage left (Neale B 2017); Leg fat percentage right (Neale B 2017); Trunk fat mass (Neale B 2017); Trunk fat percentage (Neale B 2017); Whole body fat mass (Neale B 2017);	NA	NA	NA	2:165501849;2:165501849;2:165501849;2:165501849;2:165501927;2:165501927;2:165501927;2:165504565;2:165504565;2:165506724;2:165506724;2:165507843;2:165507843;2:165507843;2:165507843;2:165508300;2:165508300;2:165508300;2:165508300;2:165508389;2:165508389;2:165508389;2:165508389;2:165508389;2:165509579;2:165509579;2:165509579;2:165509579;2:165511794;2:165511794;2:165511794;2:165511794;2:165513065;2:165513065;2:165513065;2:165513091;2:165513091;2:165513091;2:165513091;2:165513091;2:165513091;2:165514409;2:165514409;2:165524751;2:165524751;2:165526338;2:165526338;2:165526587;2:165526587;2:165526587;2:165526587;2:165528624;2:165528624;2:165528624;2:165528624;2:165528624;2:165528876;2:165528876;2:165528876;2:165528876;2:165528876;2:165529238;2:165529238;2:165532454;2:165532454;2:165539661;2:165539661;2:165539661;2:165539661;2:165539661;2:165543199;2:165543199;2:165543199;2:165543199;2:165544071;2:165544071;2:165544450;2:165544450;2:165544573;2:165544573;2:165544573;2:165545373;2:165545373;2:165545373;2:165552706;2:165552706;2:165552942;2:165552942;2:165552942;2:165554309;2:165554309;2:165554658;2:165554658;2:165554896;2:165554896;2:165555207;2:165555207;2:165555207;2:165555597;2:165555597;2:165556760;2:165556760;2:165557318;2:165557318;2:165557318;2:165558181;2:165558181;2:165558252;2:165558252;2:165558252;2:165558252;2:165562893;2:165562893;2:165567695;2:165567695;2:165568957;2:165568957;2:165569373;2:165569373;2:165573039;2:165573039;2:165575558;2:165575558;	rs3923113;rs3923113;rs3923113;rs3923113;rs397791024;rs397791024;rs397791024;rs12692735;rs12692735;rs10930133;rs10930133;rs6754919;rs6754919;rs6754919;rs6754919;rs6713419;rs6713419;rs6713419;rs6713419;rs10184004;rs10184004;rs10184004;rs10184004;rs10184004;rs7607886;rs7607886;rs7607886;rs7607886;rs10179126;rs10179126;rs10179126;rs10179126;rs34271465;rs34271465;rs34271465;rs10195252;rs10195252;rs10195252;rs10195252;rs10195252;rs10195252;rs11394662;rs11394662;rs36105243;rs36105243;rs7592412;rs7592412;rs13432797;rs13432797;rs13432797;rs13432797;rs1128249;rs1128249;rs1128249;rs1128249;rs1128249;rs13389219;rs13389219;rs13389219;rs13389219;rs13389219;rs542639033;rs542639033;rs10187501;rs10187501;rs6717858;rs6717858;rs6717858;rs6717858;rs6717858;rs3769869;rs3769869;rs3769869;rs3769869;rs6753142;rs6753142;rs6738627;rs6738627;rs10601676;rs10601676;rs10601676;rs10630427;rs10630427;rs10630427;rs10649609;rs10649609;rs6752978;rs6752978;rs6752978;rs12692737;rs12692737;rs9653282;rs9653282;rs150828478;rs150828478;rs7609045;rs7609045;rs7609045;rs34704590;rs34704590;rs2198550;rs2198550;rs6712203;rs6712203;rs6712203;rs36020870;rs36020870;rs12692738;rs12692738;rs12692738;rs12692738;rs13017482;rs13017482;rs6705646;rs6705646;rs3820982;rs3820982;rs3769876;rs3769876;rs6748833;rs6748833;rs3754955;rs3754955;	HDL;HDL_C;TG;triglyc;HDL_C;LDL_C;triglyc;HDL_C;triglyc;HDL_C;triglyc;HDL;HDL_C;TG;triglyc;HDL;HDL_C;TG;triglyc;HDL;HDL_C;LDL_C;TG;triglyc;HDL;HDL_C;TG;triglyc;HDL;HDL_C;TG;triglyc;HDL_C;LDL_C;triglyc;HDL;HDL_C;LDL;LDL_C;TG;triglyc;HDL_C;triglyc;HDL_C;triglyc;HDL_C;triglyc;HDL;HDL_C;TG;triglyc;HDL;HDL_C;LDL_C;TG;triglyc;HDL;HDL_C;LDL_C;TG;triglyc;HDL_C;triglyc;HDL_C;triglyc;HDL;HDL_C;LDL_C;TG;triglyc;HDL;HDL_C;TG;triglyc;HDL_C;triglyc;HDL_C;triglyc;HDL_C;LDL_C;triglyc;HDL_C;LDL_C;triglyc;HDL_C;triglyc;HDL_C;TG;triglyc;HDL_C;triglyc;HDL_C;triglyc;HDL_C;triglyc;HDL_C;TG;triglyc;HDL_C;triglyc;HDL_C;triglyc;HDL_C;TG;triglyc;HDL_C;triglyc;HDL;HDL_C;TG;triglyc;HDL_C;triglyc;HDL_C;triglyc;HDL_C;triglyc;HDL_C;triglyc;HDL_C;triglyc;HDL_C;triglyc;	Willer_et_al_2013;UKBB;Willer_et_al_2013;UKBB;UKBB;UKBB;UKBB;UKBB;UKBB;UKBB;UKBB;Willer_et_al_2013;UKBB;Willer_et_al_2013;UKBB;Willer_et_al_2013;UKBB;Willer_et_al_2013;UKBB;Willer_et_al_2013;UKBB;UKBB;Willer_et_al_2013;UKBB;Willer_et_al_2013;UKBB;Willer_et_al_2013;UKBB;Willer_et_al_2013;UKBB;Willer_et_al_2013;UKBB;UKBB;UKBB;UKBB;Willer_et_al_2013;UKBB;Willer_et_al_2013;UKBB;Willer_et_al_2013;UKBB;UKBB;UKBB;UKBB;UKBB;UKBB;UKBB;Willer_et_al_2013;UKBB;Willer_et_al_2013;UKBB;Willer_et_al_2013;UKBB;UKBB;Willer_et_al_2013;UKBB;Willer_et_al_2013;UKBB;UKBB;Willer_et_al_2013;UKBB;UKBB;UKBB;UKBB;UKBB;Willer_et_al_2013;UKBB;UKBB;Willer_et_al_2013;UKBB;Willer_et_al_2013;UKBB;Willer_et_al_2013;UKBB;UKBB;UKBB;UKBB;UKBB;UKBB;UKBB;UKBB;UKBB;UKBB;UKBB;UKBB;UKBB;UKBB;Willer_et_al_2013;UKBB;UKBB;UKBB;UKBB;UKBB;UKBB;UKBB;UKBB;Willer_et_al_2013;UKBB;UKBB;UKBB;UKBB;UKBB;UKBB;Willer_et_al_2013;UKBB;UKBB;UKBB;Willer_et_al_2013;UKBB;Willer_et_al_2013;UKBB;UKBB;UKBB;UKBB;UKBB;UKBB;UKBB;UKBB;UKBB;UKBB;UKBB;UKBB;UKBB;	2:165558252	rs12692738	165558252;165577164;165577164;165577164;	rs12692738;rs10221833;rs10221833;rs10221833;	2hGlu;Triglycerides;Albumin;HDL_cholesterol;	Chen_et_al.;Sinnott-Armstrong_et_al.;Sinnott-Armstrong_et_al.;Sinnott-Armstrong_et_al.;
2_13	2	165001849	166144043	XS-VLDL-TG_percent	165528876	2:165528876:C:T	rs13389219	t	c	0.3721	-0.0285277	0.00418701	9.533e-12	11.02	31	0.3169	No	COBLL1	GRB14	Biology	81	ApoBbyApoA1;FAw6byFA;Gly;HDL2-C;HDL-C;HDL-D;IDL-FC_percent;Ile;Leu;L-HDL-C;L-HDL-CE;L-HDL-C_percent;L-HDL-FC;L-HDL-FC_percent;L-HDL-L;L-HDL-P;L-HDL-PL;L-LDL-FC_percent;L-VLDL-C;L-VLDL-CE;L-VLDL-FC;L-VLDL-L;L-VLDL-P;L-VLDL-PL;L-VLDL-TG;M-HDL-C_percent;M-HDL-TG;M-HDL-TG_percent;M-VLDL-C;M-VLDL-CE;M-VLDL-CE_percent;M-VLDL-FC;M-VLDL-L;M-VLDL-P;M-VLDL-PL;M-VLDL-PL_percent;M-VLDL-TG;PUFAbyFA;Serum-TG;S-HDL-TG;S-HDL-TG_percent;S-VLDL-C_percent;S-VLDL-FC;S-VLDL-L;S-VLDL-P;S-VLDL-PL;S-VLDL-TG;S-VLDL-TG_percent;TGbyPG;UnsatDeg;VLDL-C;VLDL-D;VLDL-TG;XL-HDL-C;XL-HDL-CE;XL-HDL-CE_percent;XL-HDL-C_percent;XL-HDL-FC;XL-HDL-L;XL-HDL-P;XL-HDL-PL;XL-HDL-PL_percent;XL-HDL-TG_percent;XL-VLDL-C;XL-VLDL-CE;XL-VLDL-FC;XL-VLDL-L;XL-VLDL-P;XL-VLDL-PL;XL-VLDL-TG;XS-VLDL-FC_percent;XS-VLDL-PL_percent;XS-VLDL-TG;XS-VLDL-TG_percent;XXL-VLDL-C;XXL-VLDL-CE;XXL-VLDL-FC;XXL-VLDL-L;XXL-VLDL-P;XXL-VLDL-PL;XXL-VLDL-TG;	2	region_2_13_locus_1	intron_variant,non_coding_transcript_variant	NA	NA	NA	DIABETES_FG (p=1.36144e-12); DM_OTHER_WIDE (p=1.17328e-11); E4_DIABETES (p=8.90841e-13); E4_DM2 (p=1.81343e-14); E4_DM2NASCOMP (p=3.12104e-14); E4_DM2_STRICT (p=2.06538e-15); KELA_DIAB_INSUL (p=3.49889e-09); KELA_DIAB_INSUL_EXMORE (p=2.26527e-10); RX_STATIN (p=2.21483e-10); T2D (p=9.2747e-16); T2D_INCLAVO (p=2.74726e-16);	High light scatter percentage of red cells (Astle W 2016); High light scatter reticulocyte count (Astle W 2016); Reticulocyte count (Astle W 2016); Reticulocyte fraction of red cells (Astle W 2016); Type II diabetes (DIAGRAM 2015); Body mass index (GIANT 2018); Hip circumference (GIANT 2015); Hip circumference adjusted for BMI (GIANT 2015); Waist hip ratio in physically active females (GIANT 2017); Waist hip ratio in physically active indivdiuals (GIANT 2017); Waist hip ratio in physically active indivdiuals (GIANT 2017); Waist hip ratio in females (GIANT 2013); Waist hip ratio in females (GIANT 2015); Waist hip ratio in female non-smokers (GIANT 2017); Waist hip ratio adjusted for physical activity in females (GIANT 2017); Waist hip ratio adjusted for physical activity (GIANT 2017); Waist hip ratio adjusted for physical activity (GIANT 2017); Waist circumference adjusted for smoking in females (GIANT 2017); Waist hip ratio adjusted for smoking (GIANT 2017); Waist hip ratio adjusted for smoking (GIANT 2017); Waist hip ratio (Heid IM 2010); Waist hip ratio (GIANT 2015); Waist hip ratio (GIANT 2015); Waist hip ratio adjusted for BMI in females greater than 50 years of age (GIANT 2015); Waist hip ratio adjusted for BMI in females less than or equal to 50 years of age (GIANT 2015); Waist hip ratio adjusted for BMI (GIANT 2015); Waist circumference in female non-smokers (GIANT 2017); Waist circumference adjusted for smoking in females (GIANT 2017); High density lipoprotein (GLGC 2013); Triglycerides (GLGC 2013); Triglycerides (GLGC 2010); Triglycerides (GLGC 2010); Triglycerides (DIAGRAM 2012); Type 2 diabetes (DIAGRAM 2012); Waist hip ratio (Heid IM 2010); Waist hip ratio tails upper and lower 5th percentiles (GIANT 2013); High light scatter reticulocyte count (Astle W 2016); Type 2 diabetes (DIAGRAM 2012); Waist hip ratio (GIANT 2013); Arm fat mass left (Neale B 2017); Arm fat mass right (Neale B 2017); Arm fat percentage left (Neale B 2017); Arm fat percentage right (Neale B 2017); Body fat percentage (Neale B 2017); Diabetes diagnosed by doctor (Neale B 2017); Hip circumference (Neale B 2017); Impedance of arm left (Neale B 2017); Impedance of arm right (Neale B 2017); Impedance of whole body (Neale B 2017); Leg fat mass left (Neale B 2017); Leg fat mass right (Neale B 2017); Leg fat percentage left (Neale B 2017); Leg fat percentage right (Neale B 2017); Trunk fat mass (Neale B 2017); Trunk fat percentage (Neale B 2017); Whole body fat mass (Neale B 2017);	NA	NA	NA	2:165501849;2:165501849;2:165501849;2:165501849;2:165501927;2:165501927;2:165501927;2:165504565;2:165504565;2:165506724;2:165506724;2:165507843;2:165507843;2:165507843;2:165507843;2:165508300;2:165508300;2:165508300;2:165508300;2:165508389;2:165508389;2:165508389;2:165508389;2:165508389;2:165509579;2:165509579;2:165509579;2:165509579;2:165511794;2:165511794;2:165511794;2:165511794;2:165513065;2:165513065;2:165513065;2:165513091;2:165513091;2:165513091;2:165513091;2:165513091;2:165513091;2:165514409;2:165514409;2:165524751;2:165524751;2:165526338;2:165526338;2:165526587;2:165526587;2:165526587;2:165526587;2:165528624;2:165528624;2:165528624;2:165528624;2:165528624;2:165528876;2:165528876;2:165528876;2:165528876;2:165528876;2:165529238;2:165529238;2:165532454;2:165532454;2:165539661;2:165539661;2:165539661;2:165539661;2:165539661;2:165543199;2:165543199;2:165543199;2:165543199;2:165544071;2:165544071;2:165544450;2:165544450;2:165544573;2:165544573;2:165544573;2:165545373;2:165545373;2:165545373;2:165552706;2:165552706;2:165552942;2:165552942;2:165552942;2:165554309;2:165554309;2:165554658;2:165554658;2:165554896;2:165554896;2:165555207;2:165555207;2:165555207;2:165555597;2:165555597;2:165556760;2:165556760;2:165557318;2:165557318;2:165557318;2:165558181;2:165558181;2:165558252;2:165558252;2:165558252;2:165558252;2:165562893;2:165562893;2:165567695;2:165567695;2:165568957;2:165568957;2:165569373;2:165569373;2:165573039;2:165573039;2:165575558;2:165575558;	rs3923113;rs3923113;rs3923113;rs3923113;rs397791024;rs397791024;rs397791024;rs12692735;rs12692735;rs10930133;rs10930133;rs6754919;rs6754919;rs6754919;rs6754919;rs6713419;rs6713419;rs6713419;rs6713419;rs10184004;rs10184004;rs10184004;rs10184004;rs10184004;rs7607886;rs7607886;rs7607886;rs7607886;rs10179126;rs10179126;rs10179126;rs10179126;rs34271465;rs34271465;rs34271465;rs10195252;rs10195252;rs10195252;rs10195252;rs10195252;rs10195252;rs11394662;rs11394662;rs36105243;rs36105243;rs7592412;rs7592412;rs13432797;rs13432797;rs13432797;rs13432797;rs1128249;rs1128249;rs1128249;rs1128249;rs1128249;rs13389219;rs13389219;rs13389219;rs13389219;rs13389219;rs542639033;rs542639033;rs10187501;rs10187501;rs6717858;rs6717858;rs6717858;rs6717858;rs6717858;rs3769869;rs3769869;rs3769869;rs3769869;rs6753142;rs6753142;rs6738627;rs6738627;rs10601676;rs10601676;rs10601676;rs10630427;rs10630427;rs10630427;rs10649609;rs10649609;rs6752978;rs6752978;rs6752978;rs12692737;rs12692737;rs9653282;rs9653282;rs150828478;rs150828478;rs7609045;rs7609045;rs7609045;rs34704590;rs34704590;rs2198550;rs2198550;rs6712203;rs6712203;rs6712203;rs36020870;rs36020870;rs12692738;rs12692738;rs12692738;rs12692738;rs13017482;rs13017482;rs6705646;rs6705646;rs3820982;rs3820982;rs3769876;rs3769876;rs6748833;rs6748833;rs3754955;rs3754955;	HDL;HDL_C;TG;triglyc;HDL_C;LDL_C;triglyc;HDL_C;triglyc;HDL_C;triglyc;HDL;HDL_C;TG;triglyc;HDL;HDL_C;TG;triglyc;HDL;HDL_C;LDL_C;TG;triglyc;HDL;HDL_C;TG;triglyc;HDL;HDL_C;TG;triglyc;HDL_C;LDL_C;triglyc;HDL;HDL_C;LDL;LDL_C;TG;triglyc;HDL_C;triglyc;HDL_C;triglyc;HDL_C;triglyc;HDL;HDL_C;TG;triglyc;HDL;HDL_C;LDL_C;TG;triglyc;HDL;HDL_C;LDL_C;TG;triglyc;HDL_C;triglyc;HDL_C;triglyc;HDL;HDL_C;LDL_C;TG;triglyc;HDL;HDL_C;TG;triglyc;HDL_C;triglyc;HDL_C;triglyc;HDL_C;LDL_C;triglyc;HDL_C;LDL_C;triglyc;HDL_C;triglyc;HDL_C;TG;triglyc;HDL_C;triglyc;HDL_C;triglyc;HDL_C;triglyc;HDL_C;TG;triglyc;HDL_C;triglyc;HDL_C;triglyc;HDL_C;TG;triglyc;HDL_C;triglyc;HDL;HDL_C;TG;triglyc;HDL_C;triglyc;HDL_C;triglyc;HDL_C;triglyc;HDL_C;triglyc;HDL_C;triglyc;HDL_C;triglyc;	Willer_et_al_2013;UKBB;Willer_et_al_2013;UKBB;UKBB;UKBB;UKBB;UKBB;UKBB;UKBB;UKBB;Willer_et_al_2013;UKBB;Willer_et_al_2013;UKBB;Willer_et_al_2013;UKBB;Willer_et_al_2013;UKBB;Willer_et_al_2013;UKBB;UKBB;Willer_et_al_2013;UKBB;Willer_et_al_2013;UKBB;Willer_et_al_2013;UKBB;Willer_et_al_2013;UKBB;Willer_et_al_2013;UKBB;UKBB;UKBB;UKBB;Willer_et_al_2013;UKBB;Willer_et_al_2013;UKBB;Willer_et_al_2013;UKBB;UKBB;UKBB;UKBB;UKBB;UKBB;UKBB;Willer_et_al_2013;UKBB;Willer_et_al_2013;UKBB;Willer_et_al_2013;UKBB;UKBB;Willer_et_al_2013;UKBB;Willer_et_al_2013;UKBB;UKBB;Willer_et_al_2013;UKBB;UKBB;UKBB;UKBB;UKBB;Willer_et_al_2013;UKBB;UKBB;Willer_et_al_2013;UKBB;Willer_et_al_2013;UKBB;Willer_et_al_2013;UKBB;UKBB;UKBB;UKBB;UKBB;UKBB;UKBB;UKBB;UKBB;UKBB;UKBB;UKBB;UKBB;UKBB;Willer_et_al_2013;UKBB;UKBB;UKBB;UKBB;UKBB;UKBB;UKBB;UKBB;Willer_et_al_2013;UKBB;UKBB;UKBB;UKBB;UKBB;UKBB;Willer_et_al_2013;UKBB;UKBB;UKBB;Willer_et_al_2013;UKBB;Willer_et_al_2013;UKBB;UKBB;UKBB;UKBB;UKBB;UKBB;UKBB;UKBB;UKBB;UKBB;UKBB;UKBB;UKBB;	2:165558252	rs12692738	165558252;165577164;165577164;165577164;	rs12692738;rs10221833;rs10221833;rs10221833;	2hGlu;Triglycerides;Albumin;HDL_cholesterol;	Chen_et_al.;Sinnott-Armstrong_et_al.;Sinnott-Armstrong_et_al.;Sinnott-Armstrong_et_al.;
2_13	2	165001849	166144043	M-VLDL-CE_percent	165528876	2:165528876:C:T	rs13389219	t	c	0.3751	0.0273094	0.00404512	1.466e-11	10.83	33	0.1937	No	COBLL1	GRB14	Biology	81	ApoBbyApoA1;FAw6byFA;Gly;HDL2-C;HDL-C;HDL-D;IDL-FC_percent;Ile;Leu;L-HDL-C;L-HDL-CE;L-HDL-C_percent;L-HDL-FC;L-HDL-FC_percent;L-HDL-L;L-HDL-P;L-HDL-PL;L-LDL-FC_percent;L-VLDL-C;L-VLDL-CE;L-VLDL-FC;L-VLDL-L;L-VLDL-P;L-VLDL-PL;L-VLDL-TG;M-HDL-C_percent;M-HDL-TG;M-HDL-TG_percent;M-VLDL-C;M-VLDL-CE;M-VLDL-CE_percent;M-VLDL-FC;M-VLDL-L;M-VLDL-P;M-VLDL-PL;M-VLDL-PL_percent;M-VLDL-TG;PUFAbyFA;Serum-TG;S-HDL-TG;S-HDL-TG_percent;S-VLDL-C_percent;S-VLDL-FC;S-VLDL-L;S-VLDL-P;S-VLDL-PL;S-VLDL-TG;S-VLDL-TG_percent;TGbyPG;UnsatDeg;VLDL-C;VLDL-D;VLDL-TG;XL-HDL-C;XL-HDL-CE;XL-HDL-CE_percent;XL-HDL-C_percent;XL-HDL-FC;XL-HDL-L;XL-HDL-P;XL-HDL-PL;XL-HDL-PL_percent;XL-HDL-TG_percent;XL-VLDL-C;XL-VLDL-CE;XL-VLDL-FC;XL-VLDL-L;XL-VLDL-P;XL-VLDL-PL;XL-VLDL-TG;XS-VLDL-FC_percent;XS-VLDL-PL_percent;XS-VLDL-TG;XS-VLDL-TG_percent;XXL-VLDL-C;XXL-VLDL-CE;XXL-VLDL-FC;XXL-VLDL-L;XXL-VLDL-P;XXL-VLDL-PL;XXL-VLDL-TG;	2	region_2_13_locus_1	intron_variant,non_coding_transcript_variant	NA	NA	NA	DIABETES_FG (p=1.36144e-12); DM_OTHER_WIDE (p=1.17328e-11); E4_DIABETES (p=8.90841e-13); E4_DM2 (p=1.81343e-14); E4_DM2NASCOMP (p=3.12104e-14); E4_DM2_STRICT (p=2.06538e-15); KELA_DIAB_INSUL (p=3.49889e-09); KELA_DIAB_INSUL_EXMORE (p=2.26527e-10); RX_STATIN (p=2.21483e-10); T2D (p=9.2747e-16); T2D_INCLAVO (p=2.74726e-16);	High light scatter percentage of red cells (Astle W 2016); High light scatter reticulocyte count (Astle W 2016); Reticulocyte count (Astle W 2016); Reticulocyte fraction of red cells (Astle W 2016); Type II diabetes (DIAGRAM 2015); Body mass index (GIANT 2018); Hip circumference (GIANT 2015); Hip circumference adjusted for BMI (GIANT 2015); Waist hip ratio in physically active females (GIANT 2017); Waist hip ratio in physically active indivdiuals (GIANT 2017); Waist hip ratio in physically active indivdiuals (GIANT 2017); Waist hip ratio in females (GIANT 2013); Waist hip ratio in females (GIANT 2015); Waist hip ratio in female non-smokers (GIANT 2017); Waist hip ratio adjusted for physical activity in females (GIANT 2017); Waist hip ratio adjusted for physical activity (GIANT 2017); Waist hip ratio adjusted for physical activity (GIANT 2017); Waist circumference adjusted for smoking in females (GIANT 2017); Waist hip ratio adjusted for smoking (GIANT 2017); Waist hip ratio adjusted for smoking (GIANT 2017); Waist hip ratio (Heid IM 2010); Waist hip ratio (GIANT 2015); Waist hip ratio (GIANT 2015); Waist hip ratio adjusted for BMI in females greater than 50 years of age (GIANT 2015); Waist hip ratio adjusted for BMI in females less than or equal to 50 years of age (GIANT 2015); Waist hip ratio adjusted for BMI (GIANT 2015); Waist circumference in female non-smokers (GIANT 2017); Waist circumference adjusted for smoking in females (GIANT 2017); High density lipoprotein (GLGC 2013); Triglycerides (GLGC 2013); Triglycerides (GLGC 2010); Triglycerides (GLGC 2010); Triglycerides (DIAGRAM 2012); Type 2 diabetes (DIAGRAM 2012); Waist hip ratio (Heid IM 2010); Waist hip ratio tails upper and lower 5th percentiles (GIANT 2013); High light scatter reticulocyte count (Astle W 2016); Type 2 diabetes (DIAGRAM 2012); Waist hip ratio (GIANT 2013); Arm fat mass left (Neale B 2017); Arm fat mass right (Neale B 2017); Arm fat percentage left (Neale B 2017); Arm fat percentage right (Neale B 2017); Body fat percentage (Neale B 2017); Diabetes diagnosed by doctor (Neale B 2017); Hip circumference (Neale B 2017); Impedance of arm left (Neale B 2017); Impedance of arm right (Neale B 2017); Impedance of whole body (Neale B 2017); Leg fat mass left (Neale B 2017); Leg fat mass right (Neale B 2017); Leg fat percentage left (Neale B 2017); Leg fat percentage right (Neale B 2017); Trunk fat mass (Neale B 2017); Trunk fat percentage (Neale B 2017); Whole body fat mass (Neale B 2017);	NA	NA	NA	2:165501849;2:165501849;2:165501849;2:165501849;2:165501927;2:165501927;2:165501927;2:165504565;2:165504565;2:165506724;2:165506724;2:165507843;2:165507843;2:165507843;2:165507843;2:165508300;2:165508300;2:165508300;2:165508300;2:165508389;2:165508389;2:165508389;2:165508389;2:165508389;2:165509579;2:165509579;2:165509579;2:165509579;2:165511794;2:165511794;2:165511794;2:165511794;2:165513065;2:165513065;2:165513065;2:165513091;2:165513091;2:165513091;2:165513091;2:165513091;2:165513091;2:165514409;2:165514409;2:165524751;2:165524751;2:165526338;2:165526338;2:165526587;2:165526587;2:165526587;2:165526587;2:165528624;2:165528624;2:165528624;2:165528624;2:165528624;2:165528876;2:165528876;2:165528876;2:165528876;2:165528876;2:165529238;2:165529238;2:165532454;2:165532454;2:165539661;2:165539661;2:165539661;2:165539661;2:165539661;2:165543199;2:165543199;2:165543199;2:165543199;2:165544071;2:165544071;2:165544450;2:165544450;2:165544573;2:165544573;2:165544573;2:165545373;2:165545373;2:165545373;2:165552706;2:165552706;2:165552942;2:165552942;2:165552942;2:165554309;2:165554309;2:165554658;2:165554658;2:165554896;2:165554896;2:165555207;2:165555207;2:165555207;2:165555597;2:165555597;2:165556760;2:165556760;2:165557318;2:165557318;2:165557318;2:165558181;2:165558181;2:165558252;2:165558252;2:165558252;2:165558252;2:165562893;2:165562893;2:165567695;2:165567695;2:165568957;2:165568957;2:165569373;2:165569373;2:165573039;2:165573039;2:165575558;2:165575558;	rs3923113;rs3923113;rs3923113;rs3923113;rs397791024;rs397791024;rs397791024;rs12692735;rs12692735;rs10930133;rs10930133;rs6754919;rs6754919;rs6754919;rs6754919;rs6713419;rs6713419;rs6713419;rs6713419;rs10184004;rs10184004;rs10184004;rs10184004;rs10184004;rs7607886;rs7607886;rs7607886;rs7607886;rs10179126;rs10179126;rs10179126;rs10179126;rs34271465;rs34271465;rs34271465;rs10195252;rs10195252;rs10195252;rs10195252;rs10195252;rs10195252;rs11394662;rs11394662;rs36105243;rs36105243;rs7592412;rs7592412;rs13432797;rs13432797;rs13432797;rs13432797;rs1128249;rs1128249;rs1128249;rs1128249;rs1128249;rs13389219;rs13389219;rs13389219;rs13389219;rs13389219;rs542639033;rs542639033;rs10187501;rs10187501;rs6717858;rs6717858;rs6717858;rs6717858;rs6717858;rs3769869;rs3769869;rs3769869;rs3769869;rs6753142;rs6753142;rs6738627;rs6738627;rs10601676;rs10601676;rs10601676;rs10630427;rs10630427;rs10630427;rs10649609;rs10649609;rs6752978;rs6752978;rs6752978;rs12692737;rs12692737;rs9653282;rs9653282;rs150828478;rs150828478;rs7609045;rs7609045;rs7609045;rs34704590;rs34704590;rs2198550;rs2198550;rs6712203;rs6712203;rs6712203;rs36020870;rs36020870;rs12692738;rs12692738;rs12692738;rs12692738;rs13017482;rs13017482;rs6705646;rs6705646;rs3820982;rs3820982;rs3769876;rs3769876;rs6748833;rs6748833;rs3754955;rs3754955;	HDL;HDL_C;TG;triglyc;HDL_C;LDL_C;triglyc;HDL_C;triglyc;HDL_C;triglyc;HDL;HDL_C;TG;triglyc;HDL;HDL_C;TG;triglyc;HDL;HDL_C;LDL_C;TG;triglyc;HDL;HDL_C;TG;triglyc;HDL;HDL_C;TG;triglyc;HDL_C;LDL_C;triglyc;HDL;HDL_C;LDL;LDL_C;TG;triglyc;HDL_C;triglyc;HDL_C;triglyc;HDL_C;triglyc;HDL;HDL_C;TG;triglyc;HDL;HDL_C;LDL_C;TG;triglyc;HDL;HDL_C;LDL_C;TG;triglyc;HDL_C;triglyc;HDL_C;triglyc;HDL;HDL_C;LDL_C;TG;triglyc;HDL;HDL_C;TG;triglyc;HDL_C;triglyc;HDL_C;triglyc;HDL_C;LDL_C;triglyc;HDL_C;LDL_C;triglyc;HDL_C;triglyc;HDL_C;TG;triglyc;HDL_C;triglyc;HDL_C;triglyc;HDL_C;triglyc;HDL_C;TG;triglyc;HDL_C;triglyc;HDL_C;triglyc;HDL_C;TG;triglyc;HDL_C;triglyc;HDL;HDL_C;TG;triglyc;HDL_C;triglyc;HDL_C;triglyc;HDL_C;triglyc;HDL_C;triglyc;HDL_C;triglyc;HDL_C;triglyc;	Willer_et_al_2013;UKBB;Willer_et_al_2013;UKBB;UKBB;UKBB;UKBB;UKBB;UKBB;UKBB;UKBB;Willer_et_al_2013;UKBB;Willer_et_al_2013;UKBB;Willer_et_al_2013;UKBB;Willer_et_al_2013;UKBB;Willer_et_al_2013;UKBB;UKBB;Willer_et_al_2013;UKBB;Willer_et_al_2013;UKBB;Willer_et_al_2013;UKBB;Willer_et_al_2013;UKBB;Willer_et_al_2013;UKBB;UKBB;UKBB;UKBB;Willer_et_al_2013;UKBB;Willer_et_al_2013;UKBB;Willer_et_al_2013;UKBB;UKBB;UKBB;UKBB;UKBB;UKBB;UKBB;Willer_et_al_2013;UKBB;Willer_et_al_2013;UKBB;Willer_et_al_2013;UKBB;UKBB;Willer_et_al_2013;UKBB;Willer_et_al_2013;UKBB;UKBB;Willer_et_al_2013;UKBB;UKBB;UKBB;UKBB;UKBB;Willer_et_al_2013;UKBB;UKBB;Willer_et_al_2013;UKBB;Willer_et_al_2013;UKBB;Willer_et_al_2013;UKBB;UKBB;UKBB;UKBB;UKBB;UKBB;UKBB;UKBB;UKBB;UKBB;UKBB;UKBB;UKBB;UKBB;Willer_et_al_2013;UKBB;UKBB;UKBB;UKBB;UKBB;UKBB;UKBB;UKBB;Willer_et_al_2013;UKBB;UKBB;UKBB;UKBB;UKBB;UKBB;Willer_et_al_2013;UKBB;UKBB;UKBB;Willer_et_al_2013;UKBB;Willer_et_al_2013;UKBB;UKBB;UKBB;UKBB;UKBB;UKBB;UKBB;UKBB;UKBB;UKBB;UKBB;UKBB;UKBB;	2:165558252	rs12692738	165558252;165577164;165577164;165577164;	rs12692738;rs10221833;rs10221833;rs10221833;	2hGlu;Triglycerides;Albumin;HDL_cholesterol;	Chen_et_al.;Sinnott-Armstrong_et_al.;Sinnott-Armstrong_et_al.;Sinnott-Armstrong_et_al.;
2_13	2	165001849	166144043	UnsatDeg	165528876	2:165528876:C:T	rs13389219	t	c	0.3719	0.0270837	0.00420811	1.226e-10	9.91	32	0.2474	No	COBLL1	GRB14	Biology	81	ApoBbyApoA1;FAw6byFA;Gly;HDL2-C;HDL-C;HDL-D;IDL-FC_percent;Ile;Leu;L-HDL-C;L-HDL-CE;L-HDL-C_percent;L-HDL-FC;L-HDL-FC_percent;L-HDL-L;L-HDL-P;L-HDL-PL;L-LDL-FC_percent;L-VLDL-C;L-VLDL-CE;L-VLDL-FC;L-VLDL-L;L-VLDL-P;L-VLDL-PL;L-VLDL-TG;M-HDL-C_percent;M-HDL-TG;M-HDL-TG_percent;M-VLDL-C;M-VLDL-CE;M-VLDL-CE_percent;M-VLDL-FC;M-VLDL-L;M-VLDL-P;M-VLDL-PL;M-VLDL-PL_percent;M-VLDL-TG;PUFAbyFA;Serum-TG;S-HDL-TG;S-HDL-TG_percent;S-VLDL-C_percent;S-VLDL-FC;S-VLDL-L;S-VLDL-P;S-VLDL-PL;S-VLDL-TG;S-VLDL-TG_percent;TGbyPG;UnsatDeg;VLDL-C;VLDL-D;VLDL-TG;XL-HDL-C;XL-HDL-CE;XL-HDL-CE_percent;XL-HDL-C_percent;XL-HDL-FC;XL-HDL-L;XL-HDL-P;XL-HDL-PL;XL-HDL-PL_percent;XL-HDL-TG_percent;XL-VLDL-C;XL-VLDL-CE;XL-VLDL-FC;XL-VLDL-L;XL-VLDL-P;XL-VLDL-PL;XL-VLDL-TG;XS-VLDL-FC_percent;XS-VLDL-PL_percent;XS-VLDL-TG;XS-VLDL-TG_percent;XXL-VLDL-C;XXL-VLDL-CE;XXL-VLDL-FC;XXL-VLDL-L;XXL-VLDL-P;XXL-VLDL-PL;XXL-VLDL-TG;	2	region_2_13_locus_1	intron_variant,non_coding_transcript_variant	NA	NA	NA	DIABETES_FG (p=1.36144e-12); DM_OTHER_WIDE (p=1.17328e-11); E4_DIABETES (p=8.90841e-13); E4_DM2 (p=1.81343e-14); E4_DM2NASCOMP (p=3.12104e-14); E4_DM2_STRICT (p=2.06538e-15); KELA_DIAB_INSUL (p=3.49889e-09); KELA_DIAB_INSUL_EXMORE (p=2.26527e-10); RX_STATIN (p=2.21483e-10); T2D (p=9.2747e-16); T2D_INCLAVO (p=2.74726e-16);	High light scatter percentage of red cells (Astle W 2016); High light scatter reticulocyte count (Astle W 2016); Reticulocyte count (Astle W 2016); Reticulocyte fraction of red cells (Astle W 2016); Type II diabetes (DIAGRAM 2015); Body mass index (GIANT 2018); Hip circumference (GIANT 2015); Hip circumference adjusted for BMI (GIANT 2015); Waist hip ratio in physically active females (GIANT 2017); Waist hip ratio in physically active indivdiuals (GIANT 2017); Waist hip ratio in physically active indivdiuals (GIANT 2017); Waist hip ratio in females (GIANT 2013); Waist hip ratio in females (GIANT 2015); Waist hip ratio in female non-smokers (GIANT 2017); Waist hip ratio adjusted for physical activity in females (GIANT 2017); Waist hip ratio adjusted for physical activity (GIANT 2017); Waist hip ratio adjusted for physical activity (GIANT 2017); Waist circumference adjusted for smoking in females (GIANT 2017); Waist hip ratio adjusted for smoking (GIANT 2017); Waist hip ratio adjusted for smoking (GIANT 2017); Waist hip ratio (Heid IM 2010); Waist hip ratio (GIANT 2015); Waist hip ratio (GIANT 2015); Waist hip ratio adjusted for BMI in females greater than 50 years of age (GIANT 2015); Waist hip ratio adjusted for BMI in females less than or equal to 50 years of age (GIANT 2015); Waist hip ratio adjusted for BMI (GIANT 2015); Waist circumference in female non-smokers (GIANT 2017); Waist circumference adjusted for smoking in females (GIANT 2017); High density lipoprotein (GLGC 2013); Triglycerides (GLGC 2013); Triglycerides (GLGC 2010); Triglycerides (GLGC 2010); Triglycerides (DIAGRAM 2012); Type 2 diabetes (DIAGRAM 2012); Waist hip ratio (Heid IM 2010); Waist hip ratio tails upper and lower 5th percentiles (GIANT 2013); High light scatter reticulocyte count (Astle W 2016); Type 2 diabetes (DIAGRAM 2012); Waist hip ratio (GIANT 2013); Arm fat mass left (Neale B 2017); Arm fat mass right (Neale B 2017); Arm fat percentage left (Neale B 2017); Arm fat percentage right (Neale B 2017); Body fat percentage (Neale B 2017); Diabetes diagnosed by doctor (Neale B 2017); Hip circumference (Neale B 2017); Impedance of arm left (Neale B 2017); Impedance of arm right (Neale B 2017); Impedance of whole body (Neale B 2017); Leg fat mass left (Neale B 2017); Leg fat mass right (Neale B 2017); Leg fat percentage left (Neale B 2017); Leg fat percentage right (Neale B 2017); Trunk fat mass (Neale B 2017); Trunk fat percentage (Neale B 2017); Whole body fat mass (Neale B 2017);	NA	NA	NA	2:165501849;2:165501849;2:165501849;2:165501849;2:165501927;2:165501927;2:165501927;2:165504565;2:165504565;2:165506724;2:165506724;2:165507843;2:165507843;2:165507843;2:165507843;2:165508300;2:165508300;2:165508300;2:165508300;2:165508389;2:165508389;2:165508389;2:165508389;2:165508389;2:165509579;2:165509579;2:165509579;2:165509579;2:165511794;2:165511794;2:165511794;2:165511794;2:165513065;2:165513065;2:165513065;2:165513091;2:165513091;2:165513091;2:165513091;2:165513091;2:165513091;2:165514409;2:165514409;2:165524751;2:165524751;2:165526338;2:165526338;2:165526587;2:165526587;2:165526587;2:165526587;2:165528624;2:165528624;2:165528624;2:165528624;2:165528624;2:165528876;2:165528876;2:165528876;2:165528876;2:165528876;2:165529238;2:165529238;2:165532454;2:165532454;2:165539661;2:165539661;2:165539661;2:165539661;2:165539661;2:165543199;2:165543199;2:165543199;2:165543199;2:165544071;2:165544071;2:165544450;2:165544450;2:165544573;2:165544573;2:165544573;2:165545373;2:165545373;2:165545373;2:165552706;2:165552706;2:165552942;2:165552942;2:165552942;2:165554309;2:165554309;2:165554658;2:165554658;2:165554896;2:165554896;2:165555207;2:165555207;2:165555207;2:165555597;2:165555597;2:165556760;2:165556760;2:165557318;2:165557318;2:165557318;2:165558181;2:165558181;2:165558252;2:165558252;2:165558252;2:165558252;2:165562893;2:165562893;2:165567695;2:165567695;2:165568957;2:165568957;2:165569373;2:165569373;2:165573039;2:165573039;2:165575558;2:165575558;	rs3923113;rs3923113;rs3923113;rs3923113;rs397791024;rs397791024;rs397791024;rs12692735;rs12692735;rs10930133;rs10930133;rs6754919;rs6754919;rs6754919;rs6754919;rs6713419;rs6713419;rs6713419;rs6713419;rs10184004;rs10184004;rs10184004;rs10184004;rs10184004;rs7607886;rs7607886;rs7607886;rs7607886;rs10179126;rs10179126;rs10179126;rs10179126;rs34271465;rs34271465;rs34271465;rs10195252;rs10195252;rs10195252;rs10195252;rs10195252;rs10195252;rs11394662;rs11394662;rs36105243;rs36105243;rs7592412;rs7592412;rs13432797;rs13432797;rs13432797;rs13432797;rs1128249;rs1128249;rs1128249;rs1128249;rs1128249;rs13389219;rs13389219;rs13389219;rs13389219;rs13389219;rs542639033;rs542639033;rs10187501;rs10187501;rs6717858;rs6717858;rs6717858;rs6717858;rs6717858;rs3769869;rs3769869;rs3769869;rs3769869;rs6753142;rs6753142;rs6738627;rs6738627;rs10601676;rs10601676;rs10601676;rs10630427;rs10630427;rs10630427;rs10649609;rs10649609;rs6752978;rs6752978;rs6752978;rs12692737;rs12692737;rs9653282;rs9653282;rs150828478;rs150828478;rs7609045;rs7609045;rs7609045;rs34704590;rs34704590;rs2198550;rs2198550;rs6712203;rs6712203;rs6712203;rs36020870;rs36020870;rs12692738;rs12692738;rs12692738;rs12692738;rs13017482;rs13017482;rs6705646;rs6705646;rs3820982;rs3820982;rs3769876;rs3769876;rs6748833;rs6748833;rs3754955;rs3754955;	HDL;HDL_C;TG;triglyc;HDL_C;LDL_C;triglyc;HDL_C;triglyc;HDL_C;triglyc;HDL;HDL_C;TG;triglyc;HDL;HDL_C;TG;triglyc;HDL;HDL_C;LDL_C;TG;triglyc;HDL;HDL_C;TG;triglyc;HDL;HDL_C;TG;triglyc;HDL_C;LDL_C;triglyc;HDL;HDL_C;LDL;LDL_C;TG;triglyc;HDL_C;triglyc;HDL_C;triglyc;HDL_C;triglyc;HDL;HDL_C;TG;triglyc;HDL;HDL_C;LDL_C;TG;triglyc;HDL;HDL_C;LDL_C;TG;triglyc;HDL_C;triglyc;HDL_C;triglyc;HDL;HDL_C;LDL_C;TG;triglyc;HDL;HDL_C;TG;triglyc;HDL_C;triglyc;HDL_C;triglyc;HDL_C;LDL_C;triglyc;HDL_C;LDL_C;triglyc;HDL_C;triglyc;HDL_C;TG;triglyc;HDL_C;triglyc;HDL_C;triglyc;HDL_C;triglyc;HDL_C;TG;triglyc;HDL_C;triglyc;HDL_C;triglyc;HDL_C;TG;triglyc;HDL_C;triglyc;HDL;HDL_C;TG;triglyc;HDL_C;triglyc;HDL_C;triglyc;HDL_C;triglyc;HDL_C;triglyc;HDL_C;triglyc;HDL_C;triglyc;	Willer_et_al_2013;UKBB;Willer_et_al_2013;UKBB;UKBB;UKBB;UKBB;UKBB;UKBB;UKBB;UKBB;Willer_et_al_2013;UKBB;Willer_et_al_2013;UKBB;Willer_et_al_2013;UKBB;Willer_et_al_2013;UKBB;Willer_et_al_2013;UKBB;UKBB;Willer_et_al_2013;UKBB;Willer_et_al_2013;UKBB;Willer_et_al_2013;UKBB;Willer_et_al_2013;UKBB;Willer_et_al_2013;UKBB;UKBB;UKBB;UKBB;Willer_et_al_2013;UKBB;Willer_et_al_2013;UKBB;Willer_et_al_2013;UKBB;UKBB;UKBB;UKBB;UKBB;UKBB;UKBB;Willer_et_al_2013;UKBB;Willer_et_al_2013;UKBB;Willer_et_al_2013;UKBB;UKBB;Willer_et_al_2013;UKBB;Willer_et_al_2013;UKBB;UKBB;Willer_et_al_2013;UKBB;UKBB;UKBB;UKBB;UKBB;Willer_et_al_2013;UKBB;UKBB;Willer_et_al_2013;UKBB;Willer_et_al_2013;UKBB;Willer_et_al_2013;UKBB;UKBB;UKBB;UKBB;UKBB;UKBB;UKBB;UKBB;UKBB;UKBB;UKBB;UKBB;UKBB;UKBB;Willer_et_al_2013;UKBB;UKBB;UKBB;UKBB;UKBB;UKBB;UKBB;UKBB;Willer_et_al_2013;UKBB;UKBB;UKBB;UKBB;UKBB;UKBB;Willer_et_al_2013;UKBB;UKBB;UKBB;Willer_et_al_2013;UKBB;Willer_et_al_2013;UKBB;UKBB;UKBB;UKBB;UKBB;UKBB;UKBB;UKBB;UKBB;UKBB;UKBB;UKBB;UKBB;	2:165558252	rs12692738	165558252;165577164;165577164;165577164;	rs12692738;rs10221833;rs10221833;rs10221833;	2hGlu;Triglycerides;Albumin;HDL_cholesterol;	Chen_et_al.;Sinnott-Armstrong_et_al.;Sinnott-Armstrong_et_al.;Sinnott-Armstrong_et_al.;
2_13	2	165001849	166144043	M-HDL-C_percent	165528876	2:165528876:C:T	rs13389219	t	c	0.3755	0.0259296	0.00403026	1.245e-10	9.9	33	0.006783	No	COBLL1	GRB14	Biology	81	ApoBbyApoA1;FAw6byFA;Gly;HDL2-C;HDL-C;HDL-D;IDL-FC_percent;Ile;Leu;L-HDL-C;L-HDL-CE;L-HDL-C_percent;L-HDL-FC;L-HDL-FC_percent;L-HDL-L;L-HDL-P;L-HDL-PL;L-LDL-FC_percent;L-VLDL-C;L-VLDL-CE;L-VLDL-FC;L-VLDL-L;L-VLDL-P;L-VLDL-PL;L-VLDL-TG;M-HDL-C_percent;M-HDL-TG;M-HDL-TG_percent;M-VLDL-C;M-VLDL-CE;M-VLDL-CE_percent;M-VLDL-FC;M-VLDL-L;M-VLDL-P;M-VLDL-PL;M-VLDL-PL_percent;M-VLDL-TG;PUFAbyFA;Serum-TG;S-HDL-TG;S-HDL-TG_percent;S-VLDL-C_percent;S-VLDL-FC;S-VLDL-L;S-VLDL-P;S-VLDL-PL;S-VLDL-TG;S-VLDL-TG_percent;TGbyPG;UnsatDeg;VLDL-C;VLDL-D;VLDL-TG;XL-HDL-C;XL-HDL-CE;XL-HDL-CE_percent;XL-HDL-C_percent;XL-HDL-FC;XL-HDL-L;XL-HDL-P;XL-HDL-PL;XL-HDL-PL_percent;XL-HDL-TG_percent;XL-VLDL-C;XL-VLDL-CE;XL-VLDL-FC;XL-VLDL-L;XL-VLDL-P;XL-VLDL-PL;XL-VLDL-TG;XS-VLDL-FC_percent;XS-VLDL-PL_percent;XS-VLDL-TG;XS-VLDL-TG_percent;XXL-VLDL-C;XXL-VLDL-CE;XXL-VLDL-FC;XXL-VLDL-L;XXL-VLDL-P;XXL-VLDL-PL;XXL-VLDL-TG;	2	region_2_13_locus_1	intron_variant,non_coding_transcript_variant	NA	NA	NA	DIABETES_FG (p=1.36144e-12); DM_OTHER_WIDE (p=1.17328e-11); E4_DIABETES (p=8.90841e-13); E4_DM2 (p=1.81343e-14); E4_DM2NASCOMP (p=3.12104e-14); E4_DM2_STRICT (p=2.06538e-15); KELA_DIAB_INSUL (p=3.49889e-09); KELA_DIAB_INSUL_EXMORE (p=2.26527e-10); RX_STATIN (p=2.21483e-10); T2D (p=9.2747e-16); T2D_INCLAVO (p=2.74726e-16);	High light scatter percentage of red cells (Astle W 2016); High light scatter reticulocyte count (Astle W 2016); Reticulocyte count (Astle W 2016); Reticulocyte fraction of red cells (Astle W 2016); Type II diabetes (DIAGRAM 2015); Body mass index (GIANT 2018); Hip circumference (GIANT 2015); Hip circumference adjusted for BMI (GIANT 2015); Waist hip ratio in physically active females (GIANT 2017); Waist hip ratio in physically active indivdiuals (GIANT 2017); Waist hip ratio in physically active indivdiuals (GIANT 2017); Waist hip ratio in females (GIANT 2013); Waist hip ratio in females (GIANT 2015); Waist hip ratio in female non-smokers (GIANT 2017); Waist hip ratio adjusted for physical activity in females (GIANT 2017); Waist hip ratio adjusted for physical activity (GIANT 2017); Waist hip ratio adjusted for physical activity (GIANT 2017); Waist circumference adjusted for smoking in females (GIANT 2017); Waist hip ratio adjusted for smoking (GIANT 2017); Waist hip ratio adjusted for smoking (GIANT 2017); Waist hip ratio (Heid IM 2010); Waist hip ratio (GIANT 2015); Waist hip ratio (GIANT 2015); Waist hip ratio adjusted for BMI in females greater than 50 years of age (GIANT 2015); Waist hip ratio adjusted for BMI in females less than or equal to 50 years of age (GIANT 2015); Waist hip ratio adjusted for BMI (GIANT 2015); Waist circumference in female non-smokers (GIANT 2017); Waist circumference adjusted for smoking in females (GIANT 2017); High density lipoprotein (GLGC 2013); Triglycerides (GLGC 2013); Triglycerides (GLGC 2010); Triglycerides (GLGC 2010); Triglycerides (DIAGRAM 2012); Type 2 diabetes (DIAGRAM 2012); Waist hip ratio (Heid IM 2010); Waist hip ratio tails upper and lower 5th percentiles (GIANT 2013); High light scatter reticulocyte count (Astle W 2016); Type 2 diabetes (DIAGRAM 2012); Waist hip ratio (GIANT 2013); Arm fat mass left (Neale B 2017); Arm fat mass right (Neale B 2017); Arm fat percentage left (Neale B 2017); Arm fat percentage right (Neale B 2017); Body fat percentage (Neale B 2017); Diabetes diagnosed by doctor (Neale B 2017); Hip circumference (Neale B 2017); Impedance of arm left (Neale B 2017); Impedance of arm right (Neale B 2017); Impedance of whole body (Neale B 2017); Leg fat mass left (Neale B 2017); Leg fat mass right (Neale B 2017); Leg fat percentage left (Neale B 2017); Leg fat percentage right (Neale B 2017); Trunk fat mass (Neale B 2017); Trunk fat percentage (Neale B 2017); Whole body fat mass (Neale B 2017);	NA	NA	NA	2:165501849;2:165501849;2:165501849;2:165501849;2:165501927;2:165501927;2:165501927;2:165504565;2:165504565;2:165506724;2:165506724;2:165507843;2:165507843;2:165507843;2:165507843;2:165508300;2:165508300;2:165508300;2:165508300;2:165508389;2:165508389;2:165508389;2:165508389;2:165508389;2:165509579;2:165509579;2:165509579;2:165509579;2:165511794;2:165511794;2:165511794;2:165511794;2:165513065;2:165513065;2:165513065;2:165513091;2:165513091;2:165513091;2:165513091;2:165513091;2:165513091;2:165514409;2:165514409;2:165524751;2:165524751;2:165526338;2:165526338;2:165526587;2:165526587;2:165526587;2:165526587;2:165528624;2:165528624;2:165528624;2:165528624;2:165528624;2:165528876;2:165528876;2:165528876;2:165528876;2:165528876;2:165529238;2:165529238;2:165532454;2:165532454;2:165539661;2:165539661;2:165539661;2:165539661;2:165539661;2:165543199;2:165543199;2:165543199;2:165543199;2:165544071;2:165544071;2:165544450;2:165544450;2:165544573;2:165544573;2:165544573;2:165545373;2:165545373;2:165545373;2:165552706;2:165552706;2:165552942;2:165552942;2:165552942;2:165554309;2:165554309;2:165554658;2:165554658;2:165554896;2:165554896;2:165555207;2:165555207;2:165555207;2:165555597;2:165555597;2:165556760;2:165556760;2:165557318;2:165557318;2:165557318;2:165558181;2:165558181;2:165558252;2:165558252;2:165558252;2:165558252;2:165562893;2:165562893;2:165567695;2:165567695;2:165568957;2:165568957;2:165569373;2:165569373;2:165573039;2:165573039;2:165575558;2:165575558;	rs3923113;rs3923113;rs3923113;rs3923113;rs397791024;rs397791024;rs397791024;rs12692735;rs12692735;rs10930133;rs10930133;rs6754919;rs6754919;rs6754919;rs6754919;rs6713419;rs6713419;rs6713419;rs6713419;rs10184004;rs10184004;rs10184004;rs10184004;rs10184004;rs7607886;rs7607886;rs7607886;rs7607886;rs10179126;rs10179126;rs10179126;rs10179126;rs34271465;rs34271465;rs34271465;rs10195252;rs10195252;rs10195252;rs10195252;rs10195252;rs10195252;rs11394662;rs11394662;rs36105243;rs36105243;rs7592412;rs7592412;rs13432797;rs13432797;rs13432797;rs13432797;rs1128249;rs1128249;rs1128249;rs1128249;rs1128249;rs13389219;rs13389219;rs13389219;rs13389219;rs13389219;rs542639033;rs542639033;rs10187501;rs10187501;rs6717858;rs6717858;rs6717858;rs6717858;rs6717858;rs3769869;rs3769869;rs3769869;rs3769869;rs6753142;rs6753142;rs6738627;rs6738627;rs10601676;rs10601676;rs10601676;rs10630427;rs10630427;rs10630427;rs10649609;rs10649609;rs6752978;rs6752978;rs6752978;rs12692737;rs12692737;rs9653282;rs9653282;rs150828478;rs150828478;rs7609045;rs7609045;rs7609045;rs34704590;rs34704590;rs2198550;rs2198550;rs6712203;rs6712203;rs6712203;rs36020870;rs36020870;rs12692738;rs12692738;rs12692738;rs12692738;rs13017482;rs13017482;rs6705646;rs6705646;rs3820982;rs3820982;rs3769876;rs3769876;rs6748833;rs6748833;rs3754955;rs3754955;	HDL;HDL_C;TG;triglyc;HDL_C;LDL_C;triglyc;HDL_C;triglyc;HDL_C;triglyc;HDL;HDL_C;TG;triglyc;HDL;HDL_C;TG;triglyc;HDL;HDL_C;LDL_C;TG;triglyc;HDL;HDL_C;TG;triglyc;HDL;HDL_C;TG;triglyc;HDL_C;LDL_C;triglyc;HDL;HDL_C;LDL;LDL_C;TG;triglyc;HDL_C;triglyc;HDL_C;triglyc;HDL_C;triglyc;HDL;HDL_C;TG;triglyc;HDL;HDL_C;LDL_C;TG;triglyc;HDL;HDL_C;LDL_C;TG;triglyc;HDL_C;triglyc;HDL_C;triglyc;HDL;HDL_C;LDL_C;TG;triglyc;HDL;HDL_C;TG;triglyc;HDL_C;triglyc;HDL_C;triglyc;HDL_C;LDL_C;triglyc;HDL_C;LDL_C;triglyc;HDL_C;triglyc;HDL_C;TG;triglyc;HDL_C;triglyc;HDL_C;triglyc;HDL_C;triglyc;HDL_C;TG;triglyc;HDL_C;triglyc;HDL_C;triglyc;HDL_C;TG;triglyc;HDL_C;triglyc;HDL;HDL_C;TG;triglyc;HDL_C;triglyc;HDL_C;triglyc;HDL_C;triglyc;HDL_C;triglyc;HDL_C;triglyc;HDL_C;triglyc;	Willer_et_al_2013;UKBB;Willer_et_al_2013;UKBB;UKBB;UKBB;UKBB;UKBB;UKBB;UKBB;UKBB;Willer_et_al_2013;UKBB;Willer_et_al_2013;UKBB;Willer_et_al_2013;UKBB;Willer_et_al_2013;UKBB;Willer_et_al_2013;UKBB;UKBB;Willer_et_al_2013;UKBB;Willer_et_al_2013;UKBB;Willer_et_al_2013;UKBB;Willer_et_al_2013;UKBB;Willer_et_al_2013;UKBB;UKBB;UKBB;UKBB;Willer_et_al_2013;UKBB;Willer_et_al_2013;UKBB;Willer_et_al_2013;UKBB;UKBB;UKBB;UKBB;UKBB;UKBB;UKBB;Willer_et_al_2013;UKBB;Willer_et_al_2013;UKBB;Willer_et_al_2013;UKBB;UKBB;Willer_et_al_2013;UKBB;Willer_et_al_2013;UKBB;UKBB;Willer_et_al_2013;UKBB;UKBB;UKBB;UKBB;UKBB;Willer_et_al_2013;UKBB;UKBB;Willer_et_al_2013;UKBB;Willer_et_al_2013;UKBB;Willer_et_al_2013;UKBB;UKBB;UKBB;UKBB;UKBB;UKBB;UKBB;UKBB;UKBB;UKBB;UKBB;UKBB;UKBB;UKBB;Willer_et_al_2013;UKBB;UKBB;UKBB;UKBB;UKBB;UKBB;UKBB;UKBB;Willer_et_al_2013;UKBB;UKBB;UKBB;UKBB;UKBB;UKBB;Willer_et_al_2013;UKBB;UKBB;UKBB;Willer_et_al_2013;UKBB;Willer_et_al_2013;UKBB;UKBB;UKBB;UKBB;UKBB;UKBB;UKBB;UKBB;UKBB;UKBB;UKBB;UKBB;UKBB;	2:165558252	rs12692738	165558252;165577164;165577164;165577164;	rs12692738;rs10221833;rs10221833;rs10221833;	2hGlu;Triglycerides;Albumin;HDL_cholesterol;	Chen_et_al.;Sinnott-Armstrong_et_al.;Sinnott-Armstrong_et_al.;Sinnott-Armstrong_et_al.;
2_13	2	165001849	166144043	S-VLDL-C_percent	165528876	2:165528876:C:T	rs13389219	t	c	0.3747	0.0245804	0.00405317	1.324e-09	8.88	33	0.6979	No	COBLL1	GRB14	Biology	81	ApoBbyApoA1;FAw6byFA;Gly;HDL2-C;HDL-C;HDL-D;IDL-FC_percent;Ile;Leu;L-HDL-C;L-HDL-CE;L-HDL-C_percent;L-HDL-FC;L-HDL-FC_percent;L-HDL-L;L-HDL-P;L-HDL-PL;L-LDL-FC_percent;L-VLDL-C;L-VLDL-CE;L-VLDL-FC;L-VLDL-L;L-VLDL-P;L-VLDL-PL;L-VLDL-TG;M-HDL-C_percent;M-HDL-TG;M-HDL-TG_percent;M-VLDL-C;M-VLDL-CE;M-VLDL-CE_percent;M-VLDL-FC;M-VLDL-L;M-VLDL-P;M-VLDL-PL;M-VLDL-PL_percent;M-VLDL-TG;PUFAbyFA;Serum-TG;S-HDL-TG;S-HDL-TG_percent;S-VLDL-C_percent;S-VLDL-FC;S-VLDL-L;S-VLDL-P;S-VLDL-PL;S-VLDL-TG;S-VLDL-TG_percent;TGbyPG;UnsatDeg;VLDL-C;VLDL-D;VLDL-TG;XL-HDL-C;XL-HDL-CE;XL-HDL-CE_percent;XL-HDL-C_percent;XL-HDL-FC;XL-HDL-L;XL-HDL-P;XL-HDL-PL;XL-HDL-PL_percent;XL-HDL-TG_percent;XL-VLDL-C;XL-VLDL-CE;XL-VLDL-FC;XL-VLDL-L;XL-VLDL-P;XL-VLDL-PL;XL-VLDL-TG;XS-VLDL-FC_percent;XS-VLDL-PL_percent;XS-VLDL-TG;XS-VLDL-TG_percent;XXL-VLDL-C;XXL-VLDL-CE;XXL-VLDL-FC;XXL-VLDL-L;XXL-VLDL-P;XXL-VLDL-PL;XXL-VLDL-TG;	2	region_2_13_locus_1	intron_variant,non_coding_transcript_variant	NA	NA	NA	DIABETES_FG (p=1.36144e-12); DM_OTHER_WIDE (p=1.17328e-11); E4_DIABETES (p=8.90841e-13); E4_DM2 (p=1.81343e-14); E4_DM2NASCOMP (p=3.12104e-14); E4_DM2_STRICT (p=2.06538e-15); KELA_DIAB_INSUL (p=3.49889e-09); KELA_DIAB_INSUL_EXMORE (p=2.26527e-10); RX_STATIN (p=2.21483e-10); T2D (p=9.2747e-16); T2D_INCLAVO (p=2.74726e-16);	High light scatter percentage of red cells (Astle W 2016); High light scatter reticulocyte count (Astle W 2016); Reticulocyte count (Astle W 2016); Reticulocyte fraction of red cells (Astle W 2016); Type II diabetes (DIAGRAM 2015); Body mass index (GIANT 2018); Hip circumference (GIANT 2015); Hip circumference adjusted for BMI (GIANT 2015); Waist hip ratio in physically active females (GIANT 2017); Waist hip ratio in physically active indivdiuals (GIANT 2017); Waist hip ratio in physically active indivdiuals (GIANT 2017); Waist hip ratio in females (GIANT 2013); Waist hip ratio in females (GIANT 2015); Waist hip ratio in female non-smokers (GIANT 2017); Waist hip ratio adjusted for physical activity in females (GIANT 2017); Waist hip ratio adjusted for physical activity (GIANT 2017); Waist hip ratio adjusted for physical activity (GIANT 2017); Waist circumference adjusted for smoking in females (GIANT 2017); Waist hip ratio adjusted for smoking (GIANT 2017); Waist hip ratio adjusted for smoking (GIANT 2017); Waist hip ratio (Heid IM 2010); Waist hip ratio (GIANT 2015); Waist hip ratio (GIANT 2015); Waist hip ratio adjusted for BMI in females greater than 50 years of age (GIANT 2015); Waist hip ratio adjusted for BMI in females less than or equal to 50 years of age (GIANT 2015); Waist hip ratio adjusted for BMI (GIANT 2015); Waist circumference in female non-smokers (GIANT 2017); Waist circumference adjusted for smoking in females (GIANT 2017); High density lipoprotein (GLGC 2013); Triglycerides (GLGC 2013); Triglycerides (GLGC 2010); Triglycerides (GLGC 2010); Triglycerides (DIAGRAM 2012); Type 2 diabetes (DIAGRAM 2012); Waist hip ratio (Heid IM 2010); Waist hip ratio tails upper and lower 5th percentiles (GIANT 2013); High light scatter reticulocyte count (Astle W 2016); Type 2 diabetes (DIAGRAM 2012); Waist hip ratio (GIANT 2013); Arm fat mass left (Neale B 2017); Arm fat mass right (Neale B 2017); Arm fat percentage left (Neale B 2017); Arm fat percentage right (Neale B 2017); Body fat percentage (Neale B 2017); Diabetes diagnosed by doctor (Neale B 2017); Hip circumference (Neale B 2017); Impedance of arm left (Neale B 2017); Impedance of arm right (Neale B 2017); Impedance of whole body (Neale B 2017); Leg fat mass left (Neale B 2017); Leg fat mass right (Neale B 2017); Leg fat percentage left (Neale B 2017); Leg fat percentage right (Neale B 2017); Trunk fat mass (Neale B 2017); Trunk fat percentage (Neale B 2017); Whole body fat mass (Neale B 2017);	NA	NA	NA	2:165501849;2:165501849;2:165501849;2:165501849;2:165501927;2:165501927;2:165501927;2:165504565;2:165504565;2:165506724;2:165506724;2:165507843;2:165507843;2:165507843;2:165507843;2:165508300;2:165508300;2:165508300;2:165508300;2:165508389;2:165508389;2:165508389;2:165508389;2:165508389;2:165509579;2:165509579;2:165509579;2:165509579;2:165511794;2:165511794;2:165511794;2:165511794;2:165513065;2:165513065;2:165513065;2:165513091;2:165513091;2:165513091;2:165513091;2:165513091;2:165513091;2:165514409;2:165514409;2:165524751;2:165524751;2:165526338;2:165526338;2:165526587;2:165526587;2:165526587;2:165526587;2:165528624;2:165528624;2:165528624;2:165528624;2:165528624;2:165528876;2:165528876;2:165528876;2:165528876;2:165528876;2:165529238;2:165529238;2:165532454;2:165532454;2:165539661;2:165539661;2:165539661;2:165539661;2:165539661;2:165543199;2:165543199;2:165543199;2:165543199;2:165544071;2:165544071;2:165544450;2:165544450;2:165544573;2:165544573;2:165544573;2:165545373;2:165545373;2:165545373;2:165552706;2:165552706;2:165552942;2:165552942;2:165552942;2:165554309;2:165554309;2:165554658;2:165554658;2:165554896;2:165554896;2:165555207;2:165555207;2:165555207;2:165555597;2:165555597;2:165556760;2:165556760;2:165557318;2:165557318;2:165557318;2:165558181;2:165558181;2:165558252;2:165558252;2:165558252;2:165558252;2:165562893;2:165562893;2:165567695;2:165567695;2:165568957;2:165568957;2:165569373;2:165569373;2:165573039;2:165573039;2:165575558;2:165575558;	rs3923113;rs3923113;rs3923113;rs3923113;rs397791024;rs397791024;rs397791024;rs12692735;rs12692735;rs10930133;rs10930133;rs6754919;rs6754919;rs6754919;rs6754919;rs6713419;rs6713419;rs6713419;rs6713419;rs10184004;rs10184004;rs10184004;rs10184004;rs10184004;rs7607886;rs7607886;rs7607886;rs7607886;rs10179126;rs10179126;rs10179126;rs10179126;rs34271465;rs34271465;rs34271465;rs10195252;rs10195252;rs10195252;rs10195252;rs10195252;rs10195252;rs11394662;rs11394662;rs36105243;rs36105243;rs7592412;rs7592412;rs13432797;rs13432797;rs13432797;rs13432797;rs1128249;rs1128249;rs1128249;rs1128249;rs1128249;rs13389219;rs13389219;rs13389219;rs13389219;rs13389219;rs542639033;rs542639033;rs10187501;rs10187501;rs6717858;rs6717858;rs6717858;rs6717858;rs6717858;rs3769869;rs3769869;rs3769869;rs3769869;rs6753142;rs6753142;rs6738627;rs6738627;rs10601676;rs10601676;rs10601676;rs10630427;rs10630427;rs10630427;rs10649609;rs10649609;rs6752978;rs6752978;rs6752978;rs12692737;rs12692737;rs9653282;rs9653282;rs150828478;rs150828478;rs7609045;rs7609045;rs7609045;rs34704590;rs34704590;rs2198550;rs2198550;rs6712203;rs6712203;rs6712203;rs36020870;rs36020870;rs12692738;rs12692738;rs12692738;rs12692738;rs13017482;rs13017482;rs6705646;rs6705646;rs3820982;rs3820982;rs3769876;rs3769876;rs6748833;rs6748833;rs3754955;rs3754955;	HDL;HDL_C;TG;triglyc;HDL_C;LDL_C;triglyc;HDL_C;triglyc;HDL_C;triglyc;HDL;HDL_C;TG;triglyc;HDL;HDL_C;TG;triglyc;HDL;HDL_C;LDL_C;TG;triglyc;HDL;HDL_C;TG;triglyc;HDL;HDL_C;TG;triglyc;HDL_C;LDL_C;triglyc;HDL;HDL_C;LDL;LDL_C;TG;triglyc;HDL_C;triglyc;HDL_C;triglyc;HDL_C;triglyc;HDL;HDL_C;TG;triglyc;HDL;HDL_C;LDL_C;TG;triglyc;HDL;HDL_C;LDL_C;TG;triglyc;HDL_C;triglyc;HDL_C;triglyc;HDL;HDL_C;LDL_C;TG;triglyc;HDL;HDL_C;TG;triglyc;HDL_C;triglyc;HDL_C;triglyc;HDL_C;LDL_C;triglyc;HDL_C;LDL_C;triglyc;HDL_C;triglyc;HDL_C;TG;triglyc;HDL_C;triglyc;HDL_C;triglyc;HDL_C;triglyc;HDL_C;TG;triglyc;HDL_C;triglyc;HDL_C;triglyc;HDL_C;TG;triglyc;HDL_C;triglyc;HDL;HDL_C;TG;triglyc;HDL_C;triglyc;HDL_C;triglyc;HDL_C;triglyc;HDL_C;triglyc;HDL_C;triglyc;HDL_C;triglyc;	Willer_et_al_2013;UKBB;Willer_et_al_2013;UKBB;UKBB;UKBB;UKBB;UKBB;UKBB;UKBB;UKBB;Willer_et_al_2013;UKBB;Willer_et_al_2013;UKBB;Willer_et_al_2013;UKBB;Willer_et_al_2013;UKBB;Willer_et_al_2013;UKBB;UKBB;Willer_et_al_2013;UKBB;Willer_et_al_2013;UKBB;Willer_et_al_2013;UKBB;Willer_et_al_2013;UKBB;Willer_et_al_2013;UKBB;UKBB;UKBB;UKBB;Willer_et_al_2013;UKBB;Willer_et_al_2013;UKBB;Willer_et_al_2013;UKBB;UKBB;UKBB;UKBB;UKBB;UKBB;UKBB;Willer_et_al_2013;UKBB;Willer_et_al_2013;UKBB;Willer_et_al_2013;UKBB;UKBB;Willer_et_al_2013;UKBB;Willer_et_al_2013;UKBB;UKBB;Willer_et_al_2013;UKBB;UKBB;UKBB;UKBB;UKBB;Willer_et_al_2013;UKBB;UKBB;Willer_et_al_2013;UKBB;Willer_et_al_2013;UKBB;Willer_et_al_2013;UKBB;UKBB;UKBB;UKBB;UKBB;UKBB;UKBB;UKBB;UKBB;UKBB;UKBB;UKBB;UKBB;UKBB;Willer_et_al_2013;UKBB;UKBB;UKBB;UKBB;UKBB;UKBB;UKBB;UKBB;Willer_et_al_2013;UKBB;UKBB;UKBB;UKBB;UKBB;UKBB;Willer_et_al_2013;UKBB;UKBB;UKBB;Willer_et_al_2013;UKBB;Willer_et_al_2013;UKBB;UKBB;UKBB;UKBB;UKBB;UKBB;UKBB;UKBB;UKBB;UKBB;UKBB;UKBB;UKBB;	2:165558252	rs12692738	165558252;165577164;165577164;165577164;	rs12692738;rs10221833;rs10221833;rs10221833;	2hGlu;Triglycerides;Albumin;HDL_cholesterol;	Chen_et_al.;Sinnott-Armstrong_et_al.;Sinnott-Armstrong_et_al.;Sinnott-Armstrong_et_al.;
2_13	2	165001849	166144043	XS-VLDL-PL_percent	165539661	2:165539661:C:T	rs6717858	t	c	0.6135	-0.0274204	0.00408284	1.868e-11	10.73	32	0.039	No	SNORA70F	GRB14	Biology	78	ApoBbyApoA1;FAw6byFA;HDL2-C;HDL-C;HDL-D;IDL-FC_percent;Ile;Leu;L-HDL-C;L-HDL-CE;L-HDL-C_percent;L-HDL-FC;L-HDL-FC_percent;L-HDL-L;L-HDL-P;L-HDL-PL;L-LDL-FC_percent;L-VLDL-C;L-VLDL-CE;L-VLDL-FC;L-VLDL-L;L-VLDL-P;L-VLDL-PL;L-VLDL-TG;M-HDL-TG;M-HDL-TG_percent;M-VLDL-C;M-VLDL-CE;M-VLDL-CE_percent;M-VLDL-FC;M-VLDL-L;M-VLDL-P;M-VLDL-PL;M-VLDL-PL_percent;M-VLDL-TG;PUFAbyFA;Serum-TG;S-HDL-TG;S-HDL-TG_percent;S-VLDL-FC;S-VLDL-L;S-VLDL-P;S-VLDL-PL;S-VLDL-TG;S-VLDL-TG_percent;TGbyPG;UnsatDeg;VLDL-C;VLDL-D;VLDL-TG;XL-HDL-C;XL-HDL-CE;XL-HDL-CE_percent;XL-HDL-C_percent;XL-HDL-FC;XL-HDL-L;XL-HDL-P;XL-HDL-PL;XL-HDL-PL_percent;XL-HDL-TG_percent;XL-VLDL-C;XL-VLDL-CE;XL-VLDL-FC;XL-VLDL-L;XL-VLDL-P;XL-VLDL-PL;XL-VLDL-TG;XS-VLDL-FC_percent;XS-VLDL-PL_percent;XS-VLDL-TG;XS-VLDL-TG_percent;XXL-VLDL-C;XXL-VLDL-CE;XXL-VLDL-FC;XXL-VLDL-L;XXL-VLDL-P;XXL-VLDL-PL;XXL-VLDL-TG;	2	region_2_13_locus_1	downstream_gene_variant	NA	NA	NA	DIABETES_FG (p=6.1e-10); DM_OTHER_WIDE (p=2.56383e-09); E4_DIABETES (p=4.00857e-10); E4_DM2 (p=1.95029e-11); E4_DM2NASCOMP (p=5.33581e-11); E4_DM2_STRICT (p=3.95458e-12); RX_STATIN (p=1.22817e-08); T2D (p=1.77296e-12); T2D_INCLAVO (p=6.08976e-13);	High light scatter percentage of red cells (Astle W 2016); High light scatter reticulocyte count (Astle W 2016); Reticulocyte count (Astle W 2016); Reticulocyte fraction of red cells (Astle W 2016); Type II diabetes (DIAGRAM 2015); Hip circumference (GIANT 2015); Hip circumference adjusted for BMI (GIANT 2015); Waist hip ratio in physically active females (GIANT 2017); Waist hip ratio in physically active indivdiuals (GIANT 2017); Waist hip ratio in physically active indivdiuals (GIANT 2017); Waist hip ratio in females (GIANT 2013); Waist hip ratio in females (GIANT 2015); Waist hip ratio in female non-smokers (GIANT 2017); Waist hip ratio adjusted for physical activity in females (GIANT 2017); Waist hip ratio adjusted for physical activity (GIANT 2017); Waist hip ratio adjusted for physical activity (GIANT 2017); Waist circumference adjusted for smoking in females (GIANT 2017); Waist hip ratio adjusted for smoking (GIANT 2017); Waist hip ratio adjusted for smoking (GIANT 2017); Waist hip ratio (Heid IM 2010); Waist hip ratio (GIANT 2015); Waist hip ratio (GIANT 2015); Waist hip ratio adjusted for BMI in females greater than 50 years of age (GIANT 2015); Waist hip ratio adjusted for BMI in females less than or equal to 50 years of age (GIANT 2015); Waist hip ratio adjusted for BMI (GIANT 2015); Waist circumference in female non-smokers (GIANT 2017); Waist circumference adjusted for smoking in females (GIANT 2017); High density lipoprotein (GLGC 2013); Triglycerides (GLGC 2013); Triglycerides (GLGC 2010); Triglycerides (GLGC 2010); Waist hip ratio (Heid IM 2010); Sexual dimorphism in anthropometric traits (GIANT 2013); Arm fat mass left (Neale B 2017); Arm fat mass right (Neale B 2017); Arm fat percentage left (Neale B 2017); Arm fat percentage right (Neale B 2017); Body fat percentage (Neale B 2017); Diabetes diagnosed by doctor (Neale B 2017); Hip circumference (Neale B 2017); Impedance of arm left (Neale B 2017); Impedance of arm right (Neale B 2017); Impedance of whole body (Neale B 2017); Leg fat mass left (Neale B 2017); Leg fat mass right (Neale B 2017); Leg fat percentage left (Neale B 2017); Leg fat percentage right (Neale B 2017); Trunk fat mass (Neale B 2017); Trunk fat percentage (Neale B 2017); Whole body fat mass (Neale B 2017);	NA	NA	NA	2:165501849;2:165501849;2:165501849;2:165501849;2:165501927;2:165501927;2:165501927;2:165504565;2:165504565;2:165506724;2:165506724;2:165507843;2:165507843;2:165507843;2:165507843;2:165508300;2:165508300;2:165508300;2:165508300;2:165508389;2:165508389;2:165508389;2:165508389;2:165508389;2:165511794;2:165511794;2:165511794;2:165511794;2:165513065;2:165513065;2:165513065;2:165513091;2:165513091;2:165513091;2:165513091;2:165513091;2:165513091;2:165514409;2:165514409;2:165524751;2:165524751;2:165526338;2:165526338;2:165526587;2:165526587;2:165526587;2:165526587;2:165528624;2:165528624;2:165528624;2:165528624;2:165528624;2:165528876;2:165528876;2:165528876;2:165528876;2:165528876;2:165529238;2:165529238;2:165532454;2:165532454;2:165539661;2:165539661;2:165539661;2:165539661;2:165539661;2:165543199;2:165543199;2:165543199;2:165543199;2:165544071;2:165544071;2:165544450;2:165544450;2:165544573;2:165544573;2:165544573;2:165545373;2:165545373;2:165545373;2:165552706;2:165552706;2:165552942;2:165552942;2:165552942;2:165554309;2:165554309;2:165554658;2:165554658;2:165554896;2:165554896;2:165555207;2:165555207;2:165555207;2:165555597;2:165555597;2:165556760;2:165556760;2:165557318;2:165557318;2:165557318;2:165558181;2:165558181;2:165558252;2:165558252;2:165558252;2:165558252;2:165562893;2:165562893;2:165567076;2:165567076;2:165567695;2:165567695;2:165568957;2:165568957;2:165569373;2:165569373;2:165573039;2:165573039;2:165575431;2:165575431;2:165575558;2:165575558;2:165610498;2:165610498;2:165612741;2:165612741;2:165619163;2:165619163;	rs3923113;rs3923113;rs3923113;rs3923113;rs397791024;rs397791024;rs397791024;rs12692735;rs12692735;rs10930133;rs10930133;rs6754919;rs6754919;rs6754919;rs6754919;rs6713419;rs6713419;rs6713419;rs6713419;rs10184004;rs10184004;rs10184004;rs10184004;rs10184004;rs10179126;rs10179126;rs10179126;rs10179126;rs34271465;rs34271465;rs34271465;rs10195252;rs10195252;rs10195252;rs10195252;rs10195252;rs10195252;rs11394662;rs11394662;rs36105243;rs36105243;rs7592412;rs7592412;rs13432797;rs13432797;rs13432797;rs13432797;rs1128249;rs1128249;rs1128249;rs1128249;rs1128249;rs13389219;rs13389219;rs13389219;rs13389219;rs13389219;rs542639033;rs542639033;rs10187501;rs10187501;rs6717858;rs6717858;rs6717858;rs6717858;rs6717858;rs3769869;rs3769869;rs3769869;rs3769869;rs6753142;rs6753142;rs6738627;rs6738627;rs10601676;rs10601676;rs10601676;rs10630427;rs10630427;rs10630427;rs10649609;rs10649609;rs6752978;rs6752978;rs6752978;rs12692737;rs12692737;rs9653282;rs9653282;rs150828478;rs150828478;rs7609045;rs7609045;rs7609045;rs34704590;rs34704590;rs2198550;rs2198550;rs6712203;rs6712203;rs6712203;rs36020870;rs36020870;rs12692738;rs12692738;rs12692738;rs12692738;rs13017482;rs13017482;rs11307875;rs11307875;rs6705646;rs6705646;rs3820982;rs3820982;rs3769876;rs3769876;rs6748833;rs6748833;rs3754954;rs3754954;rs3754955;rs3754955;rs430419;rs430419;rs355828;rs355828;rs355838;rs355838;	HDL;HDL_C;TG;triglyc;HDL_C;LDL_C;triglyc;HDL_C;triglyc;HDL_C;triglyc;HDL;HDL_C;TG;triglyc;HDL;HDL_C;TG;triglyc;HDL;HDL_C;LDL_C;TG;triglyc;HDL;HDL_C;TG;triglyc;HDL_C;LDL_C;triglyc;HDL;HDL_C;LDL;LDL_C;TG;triglyc;HDL_C;triglyc;HDL_C;triglyc;HDL_C;triglyc;HDL;HDL_C;TG;triglyc;HDL;HDL_C;LDL_C;TG;triglyc;HDL;HDL_C;LDL_C;TG;triglyc;HDL_C;triglyc;HDL_C;triglyc;HDL;HDL_C;LDL_C;TG;triglyc;HDL;HDL_C;TG;triglyc;HDL_C;triglyc;HDL_C;triglyc;HDL_C;LDL_C;triglyc;HDL_C;LDL_C;triglyc;HDL_C;triglyc;HDL_C;TG;triglyc;HDL_C;triglyc;HDL_C;triglyc;HDL_C;triglyc;HDL_C;TG;triglyc;HDL_C;triglyc;HDL_C;triglyc;HDL_C;TG;triglyc;HDL_C;triglyc;HDL;HDL_C;TG;triglyc;HDL_C;triglyc;HDL_C;triglyc;HDL_C;triglyc;HDL_C;triglyc;HDL_C;triglyc;HDL_C;triglyc;HDL_C;triglyc;HDL_C;triglyc;HDL_C;triglyc;HDL_C;triglyc;HDL_C;triglyc;	Willer_et_al_2013;UKBB;Willer_et_al_2013;UKBB;UKBB;UKBB;UKBB;UKBB;UKBB;UKBB;UKBB;Willer_et_al_2013;UKBB;Willer_et_al_2013;UKBB;Willer_et_al_2013;UKBB;Willer_et_al_2013;UKBB;Willer_et_al_2013;UKBB;UKBB;Willer_et_al_2013;UKBB;Willer_et_al_2013;UKBB;Willer_et_al_2013;UKBB;UKBB;UKBB;UKBB;Willer_et_al_2013;UKBB;Willer_et_al_2013;UKBB;Willer_et_al_2013;UKBB;UKBB;UKBB;UKBB;UKBB;UKBB;UKBB;Willer_et_al_2013;UKBB;Willer_et_al_2013;UKBB;Willer_et_al_2013;UKBB;UKBB;Willer_et_al_2013;UKBB;Willer_et_al_2013;UKBB;UKBB;Willer_et_al_2013;UKBB;UKBB;UKBB;UKBB;UKBB;Willer_et_al_2013;UKBB;UKBB;Willer_et_al_2013;UKBB;Willer_et_al_2013;UKBB;Willer_et_al_2013;UKBB;UKBB;UKBB;UKBB;UKBB;UKBB;UKBB;UKBB;UKBB;UKBB;UKBB;UKBB;UKBB;UKBB;Willer_et_al_2013;UKBB;UKBB;UKBB;UKBB;UKBB;UKBB;UKBB;UKBB;Willer_et_al_2013;UKBB;UKBB;UKBB;UKBB;UKBB;UKBB;Willer_et_al_2013;UKBB;UKBB;UKBB;Willer_et_al_2013;UKBB;Willer_et_al_2013;UKBB;UKBB;UKBB;UKBB;UKBB;UKBB;UKBB;UKBB;UKBB;UKBB;UKBB;UKBB;UKBB;UKBB;UKBB;UKBB;UKBB;UKBB;UKBB;UKBB;UKBB;UKBB;UKBB;	2:165558252	rs12692738	165558252;165577164;165577164;165577164;	rs12692738;rs10221833;rs10221833;rs10221833;	2hGlu;Triglycerides;Albumin;HDL_cholesterol;	Chen_et_al.;Sinnott-Armstrong_et_al.;Sinnott-Armstrong_et_al.;Sinnott-Armstrong_et_al.;
2_13	2	165001849	166144043	XS-VLDL-FC_percent	165539661	2:165539661:C:T	rs6717858	t	c	0.6111	-0.0250481	0.0039586	2.491e-10	9.6	33	0.1611	No	SNORA70F	GRB14	Biology	78	ApoBbyApoA1;FAw6byFA;HDL2-C;HDL-C;HDL-D;IDL-FC_percent;Ile;Leu;L-HDL-C;L-HDL-CE;L-HDL-C_percent;L-HDL-FC;L-HDL-FC_percent;L-HDL-L;L-HDL-P;L-HDL-PL;L-LDL-FC_percent;L-VLDL-C;L-VLDL-CE;L-VLDL-FC;L-VLDL-L;L-VLDL-P;L-VLDL-PL;L-VLDL-TG;M-HDL-TG;M-HDL-TG_percent;M-VLDL-C;M-VLDL-CE;M-VLDL-CE_percent;M-VLDL-FC;M-VLDL-L;M-VLDL-P;M-VLDL-PL;M-VLDL-PL_percent;M-VLDL-TG;PUFAbyFA;Serum-TG;S-HDL-TG;S-HDL-TG_percent;S-VLDL-FC;S-VLDL-L;S-VLDL-P;S-VLDL-PL;S-VLDL-TG;S-VLDL-TG_percent;TGbyPG;UnsatDeg;VLDL-C;VLDL-D;VLDL-TG;XL-HDL-C;XL-HDL-CE;XL-HDL-CE_percent;XL-HDL-C_percent;XL-HDL-FC;XL-HDL-L;XL-HDL-P;XL-HDL-PL;XL-HDL-PL_percent;XL-HDL-TG_percent;XL-VLDL-C;XL-VLDL-CE;XL-VLDL-FC;XL-VLDL-L;XL-VLDL-P;XL-VLDL-PL;XL-VLDL-TG;XS-VLDL-FC_percent;XS-VLDL-PL_percent;XS-VLDL-TG;XS-VLDL-TG_percent;XXL-VLDL-C;XXL-VLDL-CE;XXL-VLDL-FC;XXL-VLDL-L;XXL-VLDL-P;XXL-VLDL-PL;XXL-VLDL-TG;	2	region_2_13_locus_1	downstream_gene_variant	NA	NA	NA	DIABETES_FG (p=6.1e-10); DM_OTHER_WIDE (p=2.56383e-09); E4_DIABETES (p=4.00857e-10); E4_DM2 (p=1.95029e-11); E4_DM2NASCOMP (p=5.33581e-11); E4_DM2_STRICT (p=3.95458e-12); RX_STATIN (p=1.22817e-08); T2D (p=1.77296e-12); T2D_INCLAVO (p=6.08976e-13);	High light scatter percentage of red cells (Astle W 2016); High light scatter reticulocyte count (Astle W 2016); Reticulocyte count (Astle W 2016); Reticulocyte fraction of red cells (Astle W 2016); Type II diabetes (DIAGRAM 2015); Hip circumference (GIANT 2015); Hip circumference adjusted for BMI (GIANT 2015); Waist hip ratio in physically active females (GIANT 2017); Waist hip ratio in physically active indivdiuals (GIANT 2017); Waist hip ratio in physically active indivdiuals (GIANT 2017); Waist hip ratio in females (GIANT 2013); Waist hip ratio in females (GIANT 2015); Waist hip ratio in female non-smokers (GIANT 2017); Waist hip ratio adjusted for physical activity in females (GIANT 2017); Waist hip ratio adjusted for physical activity (GIANT 2017); Waist hip ratio adjusted for physical activity (GIANT 2017); Waist circumference adjusted for smoking in females (GIANT 2017); Waist hip ratio adjusted for smoking (GIANT 2017); Waist hip ratio adjusted for smoking (GIANT 2017); Waist hip ratio (Heid IM 2010); Waist hip ratio (GIANT 2015); Waist hip ratio (GIANT 2015); Waist hip ratio adjusted for BMI in females greater than 50 years of age (GIANT 2015); Waist hip ratio adjusted for BMI in females less than or equal to 50 years of age (GIANT 2015); Waist hip ratio adjusted for BMI (GIANT 2015); Waist circumference in female non-smokers (GIANT 2017); Waist circumference adjusted for smoking in females (GIANT 2017); High density lipoprotein (GLGC 2013); Triglycerides (GLGC 2013); Triglycerides (GLGC 2010); Triglycerides (GLGC 2010); Waist hip ratio (Heid IM 2010); Sexual dimorphism in anthropometric traits (GIANT 2013); Arm fat mass left (Neale B 2017); Arm fat mass right (Neale B 2017); Arm fat percentage left (Neale B 2017); Arm fat percentage right (Neale B 2017); Body fat percentage (Neale B 2017); Diabetes diagnosed by doctor (Neale B 2017); Hip circumference (Neale B 2017); Impedance of arm left (Neale B 2017); Impedance of arm right (Neale B 2017); Impedance of whole body (Neale B 2017); Leg fat mass left (Neale B 2017); Leg fat mass right (Neale B 2017); Leg fat percentage left (Neale B 2017); Leg fat percentage right (Neale B 2017); Trunk fat mass (Neale B 2017); Trunk fat percentage (Neale B 2017); Whole body fat mass (Neale B 2017);	NA	NA	NA	2:165501849;2:165501849;2:165501849;2:165501849;2:165501927;2:165501927;2:165501927;2:165504565;2:165504565;2:165506724;2:165506724;2:165507843;2:165507843;2:165507843;2:165507843;2:165508300;2:165508300;2:165508300;2:165508300;2:165508389;2:165508389;2:165508389;2:165508389;2:165508389;2:165511794;2:165511794;2:165511794;2:165511794;2:165513065;2:165513065;2:165513065;2:165513091;2:165513091;2:165513091;2:165513091;2:165513091;2:165513091;2:165514409;2:165514409;2:165524751;2:165524751;2:165526338;2:165526338;2:165526587;2:165526587;2:165526587;2:165526587;2:165528624;2:165528624;2:165528624;2:165528624;2:165528624;2:165528876;2:165528876;2:165528876;2:165528876;2:165528876;2:165529238;2:165529238;2:165532454;2:165532454;2:165539661;2:165539661;2:165539661;2:165539661;2:165539661;2:165543199;2:165543199;2:165543199;2:165543199;2:165544071;2:165544071;2:165544450;2:165544450;2:165544573;2:165544573;2:165544573;2:165545373;2:165545373;2:165545373;2:165552706;2:165552706;2:165552942;2:165552942;2:165552942;2:165554309;2:165554309;2:165554658;2:165554658;2:165554896;2:165554896;2:165555207;2:165555207;2:165555207;2:165555597;2:165555597;2:165556760;2:165556760;2:165557318;2:165557318;2:165557318;2:165558181;2:165558181;2:165558252;2:165558252;2:165558252;2:165558252;2:165562893;2:165562893;2:165567076;2:165567076;2:165567695;2:165567695;2:165568957;2:165568957;2:165569373;2:165569373;2:165573039;2:165573039;2:165575431;2:165575431;2:165575558;2:165575558;2:165610498;2:165610498;2:165612741;2:165612741;2:165619163;2:165619163;	rs3923113;rs3923113;rs3923113;rs3923113;rs397791024;rs397791024;rs397791024;rs12692735;rs12692735;rs10930133;rs10930133;rs6754919;rs6754919;rs6754919;rs6754919;rs6713419;rs6713419;rs6713419;rs6713419;rs10184004;rs10184004;rs10184004;rs10184004;rs10184004;rs10179126;rs10179126;rs10179126;rs10179126;rs34271465;rs34271465;rs34271465;rs10195252;rs10195252;rs10195252;rs10195252;rs10195252;rs10195252;rs11394662;rs11394662;rs36105243;rs36105243;rs7592412;rs7592412;rs13432797;rs13432797;rs13432797;rs13432797;rs1128249;rs1128249;rs1128249;rs1128249;rs1128249;rs13389219;rs13389219;rs13389219;rs13389219;rs13389219;rs542639033;rs542639033;rs10187501;rs10187501;rs6717858;rs6717858;rs6717858;rs6717858;rs6717858;rs3769869;rs3769869;rs3769869;rs3769869;rs6753142;rs6753142;rs6738627;rs6738627;rs10601676;rs10601676;rs10601676;rs10630427;rs10630427;rs10630427;rs10649609;rs10649609;rs6752978;rs6752978;rs6752978;rs12692737;rs12692737;rs9653282;rs9653282;rs150828478;rs150828478;rs7609045;rs7609045;rs7609045;rs34704590;rs34704590;rs2198550;rs2198550;rs6712203;rs6712203;rs6712203;rs36020870;rs36020870;rs12692738;rs12692738;rs12692738;rs12692738;rs13017482;rs13017482;rs11307875;rs11307875;rs6705646;rs6705646;rs3820982;rs3820982;rs3769876;rs3769876;rs6748833;rs6748833;rs3754954;rs3754954;rs3754955;rs3754955;rs430419;rs430419;rs355828;rs355828;rs355838;rs355838;	HDL;HDL_C;TG;triglyc;HDL_C;LDL_C;triglyc;HDL_C;triglyc;HDL_C;triglyc;HDL;HDL_C;TG;triglyc;HDL;HDL_C;TG;triglyc;HDL;HDL_C;LDL_C;TG;triglyc;HDL;HDL_C;TG;triglyc;HDL_C;LDL_C;triglyc;HDL;HDL_C;LDL;LDL_C;TG;triglyc;HDL_C;triglyc;HDL_C;triglyc;HDL_C;triglyc;HDL;HDL_C;TG;triglyc;HDL;HDL_C;LDL_C;TG;triglyc;HDL;HDL_C;LDL_C;TG;triglyc;HDL_C;triglyc;HDL_C;triglyc;HDL;HDL_C;LDL_C;TG;triglyc;HDL;HDL_C;TG;triglyc;HDL_C;triglyc;HDL_C;triglyc;HDL_C;LDL_C;triglyc;HDL_C;LDL_C;triglyc;HDL_C;triglyc;HDL_C;TG;triglyc;HDL_C;triglyc;HDL_C;triglyc;HDL_C;triglyc;HDL_C;TG;triglyc;HDL_C;triglyc;HDL_C;triglyc;HDL_C;TG;triglyc;HDL_C;triglyc;HDL;HDL_C;TG;triglyc;HDL_C;triglyc;HDL_C;triglyc;HDL_C;triglyc;HDL_C;triglyc;HDL_C;triglyc;HDL_C;triglyc;HDL_C;triglyc;HDL_C;triglyc;HDL_C;triglyc;HDL_C;triglyc;HDL_C;triglyc;	Willer_et_al_2013;UKBB;Willer_et_al_2013;UKBB;UKBB;UKBB;UKBB;UKBB;UKBB;UKBB;UKBB;Willer_et_al_2013;UKBB;Willer_et_al_2013;UKBB;Willer_et_al_2013;UKBB;Willer_et_al_2013;UKBB;Willer_et_al_2013;UKBB;UKBB;Willer_et_al_2013;UKBB;Willer_et_al_2013;UKBB;Willer_et_al_2013;UKBB;UKBB;UKBB;UKBB;Willer_et_al_2013;UKBB;Willer_et_al_2013;UKBB;Willer_et_al_2013;UKBB;UKBB;UKBB;UKBB;UKBB;UKBB;UKBB;Willer_et_al_2013;UKBB;Willer_et_al_2013;UKBB;Willer_et_al_2013;UKBB;UKBB;Willer_et_al_2013;UKBB;Willer_et_al_2013;UKBB;UKBB;Willer_et_al_2013;UKBB;UKBB;UKBB;UKBB;UKBB;Willer_et_al_2013;UKBB;UKBB;Willer_et_al_2013;UKBB;Willer_et_al_2013;UKBB;Willer_et_al_2013;UKBB;UKBB;UKBB;UKBB;UKBB;UKBB;UKBB;UKBB;UKBB;UKBB;UKBB;UKBB;UKBB;UKBB;Willer_et_al_2013;UKBB;UKBB;UKBB;UKBB;UKBB;UKBB;UKBB;UKBB;Willer_et_al_2013;UKBB;UKBB;UKBB;UKBB;UKBB;UKBB;Willer_et_al_2013;UKBB;UKBB;UKBB;Willer_et_al_2013;UKBB;Willer_et_al_2013;UKBB;UKBB;UKBB;UKBB;UKBB;UKBB;UKBB;UKBB;UKBB;UKBB;UKBB;UKBB;UKBB;UKBB;UKBB;UKBB;UKBB;UKBB;UKBB;UKBB;UKBB;UKBB;UKBB;	2:165558252	rs12692738	165558252;165577164;165577164;165577164;	rs12692738;rs10221833;rs10221833;rs10221833;	2hGlu;Triglycerides;Albumin;HDL_cholesterol;	Chen_et_al.;Sinnott-Armstrong_et_al.;Sinnott-Armstrong_et_al.;Sinnott-Armstrong_et_al.;
2_13	2	165001849	166144043	L-HDL-TG_percent	165540800	2:165540800:C:T	rs12328675	t	c	0.8823	0.0401362	0.00642457	4.176e-10	9.38	31	0.4501	No	SNORA70F	GRB14	Biology	63	ApoBbyApoA1;Gly;HDL2-C;HDL-C;HDL-D;IDL-FC_percent;Ile;L-HDL-C;L-HDL-CE;L-HDL-C_percent;L-HDL-FC;L-HDL-FC_percent;L-HDL-L;L-HDL-P;L-HDL-PL;L-HDL-TG_percent;L-LDL-FC_percent;L-VLDL-C;L-VLDL-CE;L-VLDL-FC;L-VLDL-L;L-VLDL-P;L-VLDL-PL;L-VLDL-TG;M-HDL-TG_percent;M-VLDL-C;M-VLDL-FC;M-VLDL-L;M-VLDL-P;M-VLDL-PL;M-VLDL-TG;Serum-TG;S-HDL-TG;S-HDL-TG_percent;S-VLDL-L;S-VLDL-P;S-VLDL-PL;S-VLDL-TG;TGbyPG;VLDL-D;VLDL-TG;XL-HDL-C;XL-HDL-CE;XL-HDL-FC;XL-HDL-L;XL-HDL-P;XL-HDL-PL;XL-HDL-PL_percent;XL-HDL-TG_percent;XL-VLDL-C;XL-VLDL-CE;XL-VLDL-FC;XL-VLDL-L;XL-VLDL-P;XL-VLDL-PL;XL-VLDL-TG;XS-VLDL-TG;XXL-VLDL-C;XXL-VLDL-FC;XXL-VLDL-L;XXL-VLDL-P;XXL-VLDL-PL;XXL-VLDL-TG;	2	region_2_13_locus_2	downstream_gene_variant	2:165551201:C:T;	missense_variant;	COBLL1;	DIABETES_FG (p=1.16343e-09); DM_OTHER_WIDE (p=1.34633e-09); E4_DIABETES (p=1.57181e-09); E4_DM2 (p=2.68269e-10); E4_DM2NASCOMP (p=3.71339e-08); E4_DM2_STRICT (p=1.8289e-09); T2D (p=1.60753e-09); T2D_INCLAVO (p=1.73376e-09);	Mean corpuscular hemoglobin concentration (Astle W 2016); Reticulocyte count (Astle W 2016); Type II diabetes (DIAGRAM 2015); Waist hip ratio in physically active females (GIANT 2017); Waist hip ratio in physically active indivdiuals (GIANT 2017); Waist hip ratio in physically active indivdiuals (GIANT 2017); Waist hip ratio in females (GIANT 2015); Waist hip ratio adjusted for physical activity in females (GIANT 2017); Waist hip ratio adjusted for physical activity (GIANT 2017); Waist hip ratio adjusted for physical activity (GIANT 2017); Waist circumference adjusted for smoking in females (GIANT 2017); Waist hip ratio adjusted for smoking (GIANT 2017); Waist hip ratio adjusted for smoking (GIANT 2017); Waist hip ratio adjusted for BMI in females greater than 50 years of age (GIANT 2015); Waist hip ratio adjusted for BMI in females less than or equal to 50 years of age (GIANT 2015); Waist hip ratio adjusted for BMI (GIANT 2015); Waist circumference in female non-smokers (GIANT 2017); Waist circumference adjusted for smoking in females (GIANT 2017); High density lipoprotein (GLGC 2013); High density lipoprotein (GLGC 2010); Triglycerides (GLGC 2013); Triglycerides (GLGC 2010); HDL cholesterol (GLGC 2010); Triglycerides (GLGC 2010); log Fasting insulin (MAGIC 2012); log Fasting insulin adjusted for BMI (MAGIC 2012); HDL cholesterol (GLGC 2010); HDL cholesterol (GLGC 2013); Arm fat mass left (Neale B 2017); Arm fat mass right (Neale B 2017); Arm fat percentage left (Neale B 2017); Arm fat percentage right (Neale B 2017); Body fat percentage (Neale B 2017); Hip circumference (Neale B 2017); Impedance of arm left (Neale B 2017); Impedance of arm right (Neale B 2017); Leg fat mass left (Neale B 2017); Leg fat mass right (Neale B 2017); Leg fat percentage left (Neale B 2017); Leg fat percentage right (Neale B 2017); Trunk fat mass (Neale B 2017); Trunk fat percentage (Neale B 2017); Whole body fat mass (Neale B 2017); Cholesterol hdl (GLGC 2010);	NA	NA	NA	2:165502911;2:165502911;2:165504841;2:165504841;2:165509579;2:165509579;2:165509579;2:165509579;2:165518799;2:165518799;2:165540800;2:165540800;2:165540800;2:165540800;2:165543199;2:165543199;2:165543199;2:165543199;2:165545615;2:165545615;2:165548569;2:165548569;2:165548569;2:165551201;2:165551201;2:165551201;2:165551201;2:165552353;2:165552353;2:165554302;2:165554302;2:165555539;2:165555539;2:165558210;2:165558210;2:165558212;2:165558212;2:165558215;2:165558215;2:165558252;2:165558252;2:165558252;2:165558252;2:165577164;2:165577164;2:165577164;2:165580775;2:165580775;2:165580775;2:165586346;2:165586346;2:165594123;2:165594123;2:165599166;2:165599166;2:165603512;2:165603512;2:165603512;2:165606868;2:165606868;2:165606954;2:165606954;2:165606954;2:165614080;2:165614080;2:165616315;2:165616315;2:165616315;2:165624815;2:165624815;2:165624815;2:165625830;2:165625830;2:165625830;2:165630201;2:165630201;2:165675693;2:165675693;	rs78343493;rs78343493;rs13391980;rs13391980;rs7607886;rs7607886;rs7607886;rs7607886;rs75265117;rs75265117;rs12328675;rs12328675;rs12328675;rs12328675;rs3769869;rs3769869;rs3769869;rs3769869;rs75297654;rs75297654;rs10490694;rs10490694;rs10490694;rs7607980;rs7607980;rs7607980;rs7607980;rs34305002;rs34305002;rs78970517;rs78970517;rs79953491;rs79953491;rs567796838;rs567796838;rs571827911;rs571827911;rs566596164;rs566596164;rs12692738;rs12692738;rs12692738;rs12692738;rs10221833;rs10221833;rs10221833;rs13410987;rs13410987;rs13410987;rs28651164;rs28651164;rs5835996;rs5835996;rs77580324;rs77580324;rs10178921;rs10178921;rs10178921;rs74811287;rs74811287;rs427059;rs427059;rs427059;rs146386697;rs146386697;rs355829;rs355829;rs355829;rs355847;rs355847;rs355847;rs355849;rs355849;rs355849;rs355863;rs355863;rs441414;rs441414;	HDL_C;triglyc;HDL_C;triglyc;HDL;HDL_C;TG;triglyc;HDL_C;triglyc;HDL;HDL_C;TG;triglyc;HDL;HDL_C;TG;triglyc;HDL_C;triglyc;HDL;HDL_C;triglyc;HDL;HDL_C;TG;triglyc;HDL_C;triglyc;HDL_C;triglyc;HDL_C;triglyc;HDL_C;triglyc;HDL_C;triglyc;HDL_C;triglyc;HDL;HDL_C;TG;triglyc;HDL;HDL_C;triglyc;HDL;HDL_C;triglyc;HDL_C;triglyc;HDL_C;triglyc;HDL_C;triglyc;HDL;HDL_C;triglyc;HDL_C;triglyc;HDL;HDL_C;triglyc;HDL_C;triglyc;HDL;HDL_C;triglyc;HDL;HDL_C;triglyc;HDL;HDL_C;triglyc;HDL_C;triglyc;HDL_C;triglyc;	UKBB;UKBB;UKBB;UKBB;Willer_et_al_2013;UKBB;Willer_et_al_2013;UKBB;UKBB;UKBB;Willer_et_al_2013;UKBB;Willer_et_al_2013;UKBB;Willer_et_al_2013;UKBB;Willer_et_al_2013;UKBB;UKBB;UKBB;Willer_et_al_2013;UKBB;UKBB;Willer_et_al_2013;UKBB;Willer_et_al_2013;UKBB;UKBB;UKBB;UKBB;UKBB;UKBB;UKBB;UKBB;UKBB;UKBB;UKBB;UKBB;UKBB;Willer_et_al_2013;UKBB;Willer_et_al_2013;UKBB;Willer_et_al_2013;UKBB;UKBB;Willer_et_al_2013;UKBB;UKBB;UKBB;UKBB;UKBB;UKBB;UKBB;UKBB;Willer_et_al_2013;UKBB;UKBB;UKBB;UKBB;Willer_et_al_2013;UKBB;UKBB;UKBB;UKBB;Willer_et_al_2013;UKBB;UKBB;Willer_et_al_2013;UKBB;UKBB;Willer_et_al_2013;UKBB;UKBB;UKBB;UKBB;UKBB;UKBB;	2:165577164;2:165558252	rs10221833;rs12692738	165558252;165577164;165577164;165577164;	rs12692738;rs10221833;rs10221833;rs10221833;	2hGlu;Triglycerides;Albumin;HDL_cholesterol;	Chen_et_al.;Sinnott-Armstrong_et_al.;Sinnott-Armstrong_et_al.;Sinnott-Armstrong_et_al.;
2_13	2	165001849	166144043	HDL2-C	165555539	2:165555539:A:G	rs79953491	a	g	0.8822	-0.0545621	0.00615802	7.978e-19	18.1	33	0.3203	No	SNORA70F	GRB14	Biology	62	ApoBbyApoA1;HDL2-C;HDL-C;HDL-D;IDL-FC_percent;Ile;L-HDL-C;L-HDL-CE;L-HDL-C_percent;L-HDL-FC;L-HDL-FC_percent;L-HDL-L;L-HDL-P;L-HDL-PL;L-HDL-TG_percent;L-LDL-FC_percent;L-VLDL-C;L-VLDL-CE;L-VLDL-FC;L-VLDL-L;L-VLDL-P;L-VLDL-PL;L-VLDL-TG;M-HDL-TG_percent;M-VLDL-C;M-VLDL-FC;M-VLDL-L;M-VLDL-P;M-VLDL-PL;M-VLDL-TG;Serum-TG;S-HDL-TG;S-HDL-TG_percent;S-VLDL-L;S-VLDL-P;S-VLDL-PL;S-VLDL-TG;TGbyPG;VLDL-D;VLDL-TG;XL-HDL-C;XL-HDL-CE;XL-HDL-FC;XL-HDL-L;XL-HDL-P;XL-HDL-PL;XL-HDL-PL_percent;XL-HDL-TG_percent;XL-VLDL-C;XL-VLDL-CE;XL-VLDL-FC;XL-VLDL-L;XL-VLDL-P;XL-VLDL-PL;XL-VLDL-TG;XS-VLDL-TG;XXL-VLDL-C;XXL-VLDL-FC;XXL-VLDL-L;XXL-VLDL-P;XXL-VLDL-PL;XXL-VLDL-TG;	2	region_2_13_locus_2	intron_variant	2:165551201:C:T;	missense_variant;	COBLL1;	DIABETES_FG (p=9.66273e-10); DM_OTHER_WIDE (p=1.10894e-09); E4_DIABETES (p=1.22577e-09); E4_DM2 (p=1.6773e-10); E4_DM2NASCOMP (p=1.97451e-08); E4_DM2_STRICT (p=1.24827e-09); T2D (p=1.10174e-09); T2D_INCLAVO (p=9.9731e-10);	Mean corpuscular hemoglobin concentration (Astle W 2016); Reticulocyte count (Astle W 2016); Type II diabetes (DIAGRAM 2015); Arm fat mass left (Neale B 2017); Arm fat mass right (Neale B 2017); Arm fat percentage left (Neale B 2017); Arm fat percentage right (Neale B 2017); Body fat percentage (Neale B 2017); Hip circumference (Neale B 2017); Impedance of arm left (Neale B 2017); Impedance of arm right (Neale B 2017); Leg fat mass left (Neale B 2017); Leg fat mass right (Neale B 2017); Leg fat percentage left (Neale B 2017); Leg fat percentage right (Neale B 2017); Trunk fat mass (Neale B 2017); Trunk fat percentage (Neale B 2017); Whole body fat mass (Neale B 2017);	NA	NA	NA	2:165502911;2:165502911;2:165504841;2:165504841;2:165509579;2:165509579;2:165509579;2:165509579;2:165518799;2:165518799;2:165540800;2:165540800;2:165540800;2:165540800;2:165543199;2:165543199;2:165543199;2:165543199;2:165545615;2:165545615;2:165548569;2:165548569;2:165548569;2:165551201;2:165551201;2:165551201;2:165551201;2:165552353;2:165552353;2:165554302;2:165554302;2:165555539;2:165555539;2:165558210;2:165558210;2:165558212;2:165558212;2:165558215;2:165558215;2:165558252;2:165558252;2:165558252;2:165558252;2:165577164;2:165577164;2:165577164;2:165580775;2:165580775;2:165580775;2:165586346;2:165586346;2:165594123;2:165594123;2:165599166;2:165599166;2:165603512;2:165603512;2:165603512;2:165606868;2:165606868;2:165606954;2:165606954;2:165606954;2:165609401;2:165614080;2:165614080;2:165616315;2:165616315;2:165616315;2:165622122;2:165624815;2:165624815;2:165624815;2:165625830;2:165625830;2:165625830;2:165630201;2:165630201;2:165675693;2:165675693;	rs78343493;rs78343493;rs13391980;rs13391980;rs7607886;rs7607886;rs7607886;rs7607886;rs75265117;rs75265117;rs12328675;rs12328675;rs12328675;rs12328675;rs3769869;rs3769869;rs3769869;rs3769869;rs75297654;rs75297654;rs10490694;rs10490694;rs10490694;rs7607980;rs7607980;rs7607980;rs7607980;rs34305002;rs34305002;rs78970517;rs78970517;rs79953491;rs79953491;rs567796838;rs567796838;rs571827911;rs571827911;rs566596164;rs566596164;rs12692738;rs12692738;rs12692738;rs12692738;rs10221833;rs10221833;rs10221833;rs13410987;rs13410987;rs13410987;rs28651164;rs28651164;rs5835996;rs5835996;rs77580324;rs77580324;rs10178921;rs10178921;rs10178921;rs74811287;rs74811287;rs427059;rs427059;rs427059;rs411069;rs146386697;rs146386697;rs355829;rs355829;rs355829;rs355840;rs355847;rs355847;rs355847;rs355849;rs355849;rs355849;rs355863;rs355863;rs441414;rs441414;	HDL_C;triglyc;HDL_C;triglyc;HDL;HDL_C;TG;triglyc;HDL_C;triglyc;HDL;HDL_C;TG;triglyc;HDL;HDL_C;TG;triglyc;HDL_C;triglyc;HDL;HDL_C;triglyc;HDL;HDL_C;TG;triglyc;HDL_C;triglyc;HDL_C;triglyc;HDL_C;triglyc;HDL_C;triglyc;HDL_C;triglyc;HDL_C;triglyc;HDL;HDL_C;TG;triglyc;HDL;HDL_C;triglyc;HDL;HDL_C;triglyc;HDL_C;triglyc;HDL_C;triglyc;HDL_C;triglyc;HDL;HDL_C;triglyc;HDL_C;triglyc;HDL;HDL_C;triglyc;triglyc;HDL_C;triglyc;HDL;HDL_C;triglyc;triglyc;HDL;HDL_C;triglyc;HDL;HDL_C;triglyc;HDL_C;triglyc;HDL_C;triglyc;	UKBB;UKBB;UKBB;UKBB;Willer_et_al_2013;UKBB;Willer_et_al_2013;UKBB;UKBB;UKBB;Willer_et_al_2013;UKBB;Willer_et_al_2013;UKBB;Willer_et_al_2013;UKBB;Willer_et_al_2013;UKBB;UKBB;UKBB;Willer_et_al_2013;UKBB;UKBB;Willer_et_al_2013;UKBB;Willer_et_al_2013;UKBB;UKBB;UKBB;UKBB;UKBB;UKBB;UKBB;UKBB;UKBB;UKBB;UKBB;UKBB;UKBB;Willer_et_al_2013;UKBB;Willer_et_al_2013;UKBB;Willer_et_al_2013;UKBB;UKBB;Willer_et_al_2013;UKBB;UKBB;UKBB;UKBB;UKBB;UKBB;UKBB;UKBB;Willer_et_al_2013;UKBB;UKBB;UKBB;UKBB;Willer_et_al_2013;UKBB;UKBB;UKBB;UKBB;UKBB;Willer_et_al_2013;UKBB;UKBB;UKBB;Willer_et_al_2013;UKBB;UKBB;Willer_et_al_2013;UKBB;UKBB;UKBB;UKBB;UKBB;UKBB;	2:165577164;2:165558252	rs10221833;rs12692738	165558252;165577164;165577164;165577164;	rs12692738;rs10221833;rs10221833;rs10221833;	2hGlu;Triglycerides;Albumin;HDL_cholesterol;	Chen_et_al.;Sinnott-Armstrong_et_al.;Sinnott-Armstrong_et_al.;Sinnott-Armstrong_et_al.;
2_13	2	165001849	166144043	XL-HDL-FC	165555539	2:165555539:A:G	rs79953491	a	g	0.8823	-0.0517777	0.0061855	5.722e-17	16.24	33	0.5392	No	SNORA70F	GRB14	Biology	62	ApoBbyApoA1;HDL2-C;HDL-C;HDL-D;IDL-FC_percent;Ile;L-HDL-C;L-HDL-CE;L-HDL-C_percent;L-HDL-FC;L-HDL-FC_percent;L-HDL-L;L-HDL-P;L-HDL-PL;L-HDL-TG_percent;L-LDL-FC_percent;L-VLDL-C;L-VLDL-CE;L-VLDL-FC;L-VLDL-L;L-VLDL-P;L-VLDL-PL;L-VLDL-TG;M-HDL-TG_percent;M-VLDL-C;M-VLDL-FC;M-VLDL-L;M-VLDL-P;M-VLDL-PL;M-VLDL-TG;Serum-TG;S-HDL-TG;S-HDL-TG_percent;S-VLDL-L;S-VLDL-P;S-VLDL-PL;S-VLDL-TG;TGbyPG;VLDL-D;VLDL-TG;XL-HDL-C;XL-HDL-CE;XL-HDL-FC;XL-HDL-L;XL-HDL-P;XL-HDL-PL;XL-HDL-PL_percent;XL-HDL-TG_percent;XL-VLDL-C;XL-VLDL-CE;XL-VLDL-FC;XL-VLDL-L;XL-VLDL-P;XL-VLDL-PL;XL-VLDL-TG;XS-VLDL-TG;XXL-VLDL-C;XXL-VLDL-FC;XXL-VLDL-L;XXL-VLDL-P;XXL-VLDL-PL;XXL-VLDL-TG;	2	region_2_13_locus_2	intron_variant	2:165551201:C:T;	missense_variant;	COBLL1;	DIABETES_FG (p=9.66273e-10); DM_OTHER_WIDE (p=1.10894e-09); E4_DIABETES (p=1.22577e-09); E4_DM2 (p=1.6773e-10); E4_DM2NASCOMP (p=1.97451e-08); E4_DM2_STRICT (p=1.24827e-09); T2D (p=1.10174e-09); T2D_INCLAVO (p=9.9731e-10);	Mean corpuscular hemoglobin concentration (Astle W 2016); Reticulocyte count (Astle W 2016); Type II diabetes (DIAGRAM 2015); Arm fat mass left (Neale B 2017); Arm fat mass right (Neale B 2017); Arm fat percentage left (Neale B 2017); Arm fat percentage right (Neale B 2017); Body fat percentage (Neale B 2017); Hip circumference (Neale B 2017); Impedance of arm left (Neale B 2017); Impedance of arm right (Neale B 2017); Leg fat mass left (Neale B 2017); Leg fat mass right (Neale B 2017); Leg fat percentage left (Neale B 2017); Leg fat percentage right (Neale B 2017); Trunk fat mass (Neale B 2017); Trunk fat percentage (Neale B 2017); Whole body fat mass (Neale B 2017);	NA	NA	NA	2:165502911;2:165502911;2:165504841;2:165504841;2:165509579;2:165509579;2:165509579;2:165509579;2:165518799;2:165518799;2:165540800;2:165540800;2:165540800;2:165540800;2:165543199;2:165543199;2:165543199;2:165543199;2:165545615;2:165545615;2:165548569;2:165548569;2:165548569;2:165551201;2:165551201;2:165551201;2:165551201;2:165552353;2:165552353;2:165554302;2:165554302;2:165555539;2:165555539;2:165558210;2:165558210;2:165558212;2:165558212;2:165558215;2:165558215;2:165558252;2:165558252;2:165558252;2:165558252;2:165577164;2:165577164;2:165577164;2:165580775;2:165580775;2:165580775;2:165586346;2:165586346;2:165594123;2:165594123;2:165599166;2:165599166;2:165603512;2:165603512;2:165603512;2:165606868;2:165606868;2:165606954;2:165606954;2:165606954;2:165609401;2:165614080;2:165614080;2:165616315;2:165616315;2:165616315;2:165622122;2:165624815;2:165624815;2:165624815;2:165625830;2:165625830;2:165625830;2:165630201;2:165630201;2:165675693;2:165675693;	rs78343493;rs78343493;rs13391980;rs13391980;rs7607886;rs7607886;rs7607886;rs7607886;rs75265117;rs75265117;rs12328675;rs12328675;rs12328675;rs12328675;rs3769869;rs3769869;rs3769869;rs3769869;rs75297654;rs75297654;rs10490694;rs10490694;rs10490694;rs7607980;rs7607980;rs7607980;rs7607980;rs34305002;rs34305002;rs78970517;rs78970517;rs79953491;rs79953491;rs567796838;rs567796838;rs571827911;rs571827911;rs566596164;rs566596164;rs12692738;rs12692738;rs12692738;rs12692738;rs10221833;rs10221833;rs10221833;rs13410987;rs13410987;rs13410987;rs28651164;rs28651164;rs5835996;rs5835996;rs77580324;rs77580324;rs10178921;rs10178921;rs10178921;rs74811287;rs74811287;rs427059;rs427059;rs427059;rs411069;rs146386697;rs146386697;rs355829;rs355829;rs355829;rs355840;rs355847;rs355847;rs355847;rs355849;rs355849;rs355849;rs355863;rs355863;rs441414;rs441414;	HDL_C;triglyc;HDL_C;triglyc;HDL;HDL_C;TG;triglyc;HDL_C;triglyc;HDL;HDL_C;TG;triglyc;HDL;HDL_C;TG;triglyc;HDL_C;triglyc;HDL;HDL_C;triglyc;HDL;HDL_C;TG;triglyc;HDL_C;triglyc;HDL_C;triglyc;HDL_C;triglyc;HDL_C;triglyc;HDL_C;triglyc;HDL_C;triglyc;HDL;HDL_C;TG;triglyc;HDL;HDL_C;triglyc;HDL;HDL_C;triglyc;HDL_C;triglyc;HDL_C;triglyc;HDL_C;triglyc;HDL;HDL_C;triglyc;HDL_C;triglyc;HDL;HDL_C;triglyc;triglyc;HDL_C;triglyc;HDL;HDL_C;triglyc;triglyc;HDL;HDL_C;triglyc;HDL;HDL_C;triglyc;HDL_C;triglyc;HDL_C;triglyc;	UKBB;UKBB;UKBB;UKBB;Willer_et_al_2013;UKBB;Willer_et_al_2013;UKBB;UKBB;UKBB;Willer_et_al_2013;UKBB;Willer_et_al_2013;UKBB;Willer_et_al_2013;UKBB;Willer_et_al_2013;UKBB;UKBB;UKBB;Willer_et_al_2013;UKBB;UKBB;Willer_et_al_2013;UKBB;Willer_et_al_2013;UKBB;UKBB;UKBB;UKBB;UKBB;UKBB;UKBB;UKBB;UKBB;UKBB;UKBB;UKBB;UKBB;Willer_et_al_2013;UKBB;Willer_et_al_2013;UKBB;Willer_et_al_2013;UKBB;UKBB;Willer_et_al_2013;UKBB;UKBB;UKBB;UKBB;UKBB;UKBB;UKBB;UKBB;Willer_et_al_2013;UKBB;UKBB;UKBB;UKBB;Willer_et_al_2013;UKBB;UKBB;UKBB;UKBB;UKBB;Willer_et_al_2013;UKBB;UKBB;UKBB;Willer_et_al_2013;UKBB;UKBB;Willer_et_al_2013;UKBB;UKBB;UKBB;UKBB;UKBB;UKBB;	2:165577164;2:165558252	rs10221833;rs12692738	165558252;165577164;165577164;165577164;	rs12692738;rs10221833;rs10221833;rs10221833;	2hGlu;Triglycerides;Albumin;HDL_cholesterol;	Chen_et_al.;Sinnott-Armstrong_et_al.;Sinnott-Armstrong_et_al.;Sinnott-Armstrong_et_al.;
2_13	2	165001849	166144043	HDL-C	165555539	2:165555539:A:G	rs79953491	a	g	0.8822	-0.0514178	0.00616554	7.457e-17	16.13	33	0.181	No	SNORA70F	GRB14	Biology	62	ApoBbyApoA1;HDL2-C;HDL-C;HDL-D;IDL-FC_percent;Ile;L-HDL-C;L-HDL-CE;L-HDL-C_percent;L-HDL-FC;L-HDL-FC_percent;L-HDL-L;L-HDL-P;L-HDL-PL;L-HDL-TG_percent;L-LDL-FC_percent;L-VLDL-C;L-VLDL-CE;L-VLDL-FC;L-VLDL-L;L-VLDL-P;L-VLDL-PL;L-VLDL-TG;M-HDL-TG_percent;M-VLDL-C;M-VLDL-FC;M-VLDL-L;M-VLDL-P;M-VLDL-PL;M-VLDL-TG;Serum-TG;S-HDL-TG;S-HDL-TG_percent;S-VLDL-L;S-VLDL-P;S-VLDL-PL;S-VLDL-TG;TGbyPG;VLDL-D;VLDL-TG;XL-HDL-C;XL-HDL-CE;XL-HDL-FC;XL-HDL-L;XL-HDL-P;XL-HDL-PL;XL-HDL-PL_percent;XL-HDL-TG_percent;XL-VLDL-C;XL-VLDL-CE;XL-VLDL-FC;XL-VLDL-L;XL-VLDL-P;XL-VLDL-PL;XL-VLDL-TG;XS-VLDL-TG;XXL-VLDL-C;XXL-VLDL-FC;XXL-VLDL-L;XXL-VLDL-P;XXL-VLDL-PL;XXL-VLDL-TG;	2	region_2_13_locus_2	intron_variant	2:165551201:C:T;	missense_variant;	COBLL1;	DIABETES_FG (p=9.66273e-10); DM_OTHER_WIDE (p=1.10894e-09); E4_DIABETES (p=1.22577e-09); E4_DM2 (p=1.6773e-10); E4_DM2NASCOMP (p=1.97451e-08); E4_DM2_STRICT (p=1.24827e-09); T2D (p=1.10174e-09); T2D_INCLAVO (p=9.9731e-10);	Mean corpuscular hemoglobin concentration (Astle W 2016); Reticulocyte count (Astle W 2016); Type II diabetes (DIAGRAM 2015); Arm fat mass left (Neale B 2017); Arm fat mass right (Neale B 2017); Arm fat percentage left (Neale B 2017); Arm fat percentage right (Neale B 2017); Body fat percentage (Neale B 2017); Hip circumference (Neale B 2017); Impedance of arm left (Neale B 2017); Impedance of arm right (Neale B 2017); Leg fat mass left (Neale B 2017); Leg fat mass right (Neale B 2017); Leg fat percentage left (Neale B 2017); Leg fat percentage right (Neale B 2017); Trunk fat mass (Neale B 2017); Trunk fat percentage (Neale B 2017); Whole body fat mass (Neale B 2017);	NA	NA	NA	2:165502911;2:165502911;2:165504841;2:165504841;2:165509579;2:165509579;2:165509579;2:165509579;2:165518799;2:165518799;2:165540800;2:165540800;2:165540800;2:165540800;2:165543199;2:165543199;2:165543199;2:165543199;2:165545615;2:165545615;2:165548569;2:165548569;2:165548569;2:165551201;2:165551201;2:165551201;2:165551201;2:165552353;2:165552353;2:165554302;2:165554302;2:165555539;2:165555539;2:165558210;2:165558210;2:165558212;2:165558212;2:165558215;2:165558215;2:165558252;2:165558252;2:165558252;2:165558252;2:165577164;2:165577164;2:165577164;2:165580775;2:165580775;2:165580775;2:165586346;2:165586346;2:165594123;2:165594123;2:165599166;2:165599166;2:165603512;2:165603512;2:165603512;2:165606868;2:165606868;2:165606954;2:165606954;2:165606954;2:165609401;2:165614080;2:165614080;2:165616315;2:165616315;2:165616315;2:165622122;2:165624815;2:165624815;2:165624815;2:165625830;2:165625830;2:165625830;2:165630201;2:165630201;2:165675693;2:165675693;	rs78343493;rs78343493;rs13391980;rs13391980;rs7607886;rs7607886;rs7607886;rs7607886;rs75265117;rs75265117;rs12328675;rs12328675;rs12328675;rs12328675;rs3769869;rs3769869;rs3769869;rs3769869;rs75297654;rs75297654;rs10490694;rs10490694;rs10490694;rs7607980;rs7607980;rs7607980;rs7607980;rs34305002;rs34305002;rs78970517;rs78970517;rs79953491;rs79953491;rs567796838;rs567796838;rs571827911;rs571827911;rs566596164;rs566596164;rs12692738;rs12692738;rs12692738;rs12692738;rs10221833;rs10221833;rs10221833;rs13410987;rs13410987;rs13410987;rs28651164;rs28651164;rs5835996;rs5835996;rs77580324;rs77580324;rs10178921;rs10178921;rs10178921;rs74811287;rs74811287;rs427059;rs427059;rs427059;rs411069;rs146386697;rs146386697;rs355829;rs355829;rs355829;rs355840;rs355847;rs355847;rs355847;rs355849;rs355849;rs355849;rs355863;rs355863;rs441414;rs441414;	HDL_C;triglyc;HDL_C;triglyc;HDL;HDL_C;TG;triglyc;HDL_C;triglyc;HDL;HDL_C;TG;triglyc;HDL;HDL_C;TG;triglyc;HDL_C;triglyc;HDL;HDL_C;triglyc;HDL;HDL_C;TG;triglyc;HDL_C;triglyc;HDL_C;triglyc;HDL_C;triglyc;HDL_C;triglyc;HDL_C;triglyc;HDL_C;triglyc;HDL;HDL_C;TG;triglyc;HDL;HDL_C;triglyc;HDL;HDL_C;triglyc;HDL_C;triglyc;HDL_C;triglyc;HDL_C;triglyc;HDL;HDL_C;triglyc;HDL_C;triglyc;HDL;HDL_C;triglyc;triglyc;HDL_C;triglyc;HDL;HDL_C;triglyc;triglyc;HDL;HDL_C;triglyc;HDL;HDL_C;triglyc;HDL_C;triglyc;HDL_C;triglyc;	UKBB;UKBB;UKBB;UKBB;Willer_et_al_2013;UKBB;Willer_et_al_2013;UKBB;UKBB;UKBB;Willer_et_al_2013;UKBB;Willer_et_al_2013;UKBB;Willer_et_al_2013;UKBB;Willer_et_al_2013;UKBB;UKBB;UKBB;Willer_et_al_2013;UKBB;UKBB;Willer_et_al_2013;UKBB;Willer_et_al_2013;UKBB;UKBB;UKBB;UKBB;UKBB;UKBB;UKBB;UKBB;UKBB;UKBB;UKBB;UKBB;UKBB;Willer_et_al_2013;UKBB;Willer_et_al_2013;UKBB;Willer_et_al_2013;UKBB;UKBB;Willer_et_al_2013;UKBB;UKBB;UKBB;UKBB;UKBB;UKBB;UKBB;UKBB;Willer_et_al_2013;UKBB;UKBB;UKBB;UKBB;Willer_et_al_2013;UKBB;UKBB;UKBB;UKBB;UKBB;Willer_et_al_2013;UKBB;UKBB;UKBB;Willer_et_al_2013;UKBB;UKBB;Willer_et_al_2013;UKBB;UKBB;UKBB;UKBB;UKBB;UKBB;	2:165577164;2:165558252	rs10221833;rs12692738	165558252;165577164;165577164;165577164;	rs12692738;rs10221833;rs10221833;rs10221833;	2hGlu;Triglycerides;Albumin;HDL_cholesterol;	Chen_et_al.;Sinnott-Armstrong_et_al.;Sinnott-Armstrong_et_al.;Sinnott-Armstrong_et_al.;
2_13	2	165001849	166144043	XL-HDL-C	165555539	2:165555539:A:G	rs79953491	a	g	0.8823	-0.0460787	0.00616176	7.537e-14	13.12	33	0.4573	No	SNORA70F	GRB14	Biology	62	ApoBbyApoA1;HDL2-C;HDL-C;HDL-D;IDL-FC_percent;Ile;L-HDL-C;L-HDL-CE;L-HDL-C_percent;L-HDL-FC;L-HDL-FC_percent;L-HDL-L;L-HDL-P;L-HDL-PL;L-HDL-TG_percent;L-LDL-FC_percent;L-VLDL-C;L-VLDL-CE;L-VLDL-FC;L-VLDL-L;L-VLDL-P;L-VLDL-PL;L-VLDL-TG;M-HDL-TG_percent;M-VLDL-C;M-VLDL-FC;M-VLDL-L;M-VLDL-P;M-VLDL-PL;M-VLDL-TG;Serum-TG;S-HDL-TG;S-HDL-TG_percent;S-VLDL-L;S-VLDL-P;S-VLDL-PL;S-VLDL-TG;TGbyPG;VLDL-D;VLDL-TG;XL-HDL-C;XL-HDL-CE;XL-HDL-FC;XL-HDL-L;XL-HDL-P;XL-HDL-PL;XL-HDL-PL_percent;XL-HDL-TG_percent;XL-VLDL-C;XL-VLDL-CE;XL-VLDL-FC;XL-VLDL-L;XL-VLDL-P;XL-VLDL-PL;XL-VLDL-TG;XS-VLDL-TG;XXL-VLDL-C;XXL-VLDL-FC;XXL-VLDL-L;XXL-VLDL-P;XXL-VLDL-PL;XXL-VLDL-TG;	2	region_2_13_locus_2	intron_variant	2:165551201:C:T;	missense_variant;	COBLL1;	DIABETES_FG (p=9.66273e-10); DM_OTHER_WIDE (p=1.10894e-09); E4_DIABETES (p=1.22577e-09); E4_DM2 (p=1.6773e-10); E4_DM2NASCOMP (p=1.97451e-08); E4_DM2_STRICT (p=1.24827e-09); T2D (p=1.10174e-09); T2D_INCLAVO (p=9.9731e-10);	Mean corpuscular hemoglobin concentration (Astle W 2016); Reticulocyte count (Astle W 2016); Type II diabetes (DIAGRAM 2015); Arm fat mass left (Neale B 2017); Arm fat mass right (Neale B 2017); Arm fat percentage left (Neale B 2017); Arm fat percentage right (Neale B 2017); Body fat percentage (Neale B 2017); Hip circumference (Neale B 2017); Impedance of arm left (Neale B 2017); Impedance of arm right (Neale B 2017); Leg fat mass left (Neale B 2017); Leg fat mass right (Neale B 2017); Leg fat percentage left (Neale B 2017); Leg fat percentage right (Neale B 2017); Trunk fat mass (Neale B 2017); Trunk fat percentage (Neale B 2017); Whole body fat mass (Neale B 2017);	NA	NA	NA	2:165502911;2:165502911;2:165504841;2:165504841;2:165509579;2:165509579;2:165509579;2:165509579;2:165518799;2:165518799;2:165540800;2:165540800;2:165540800;2:165540800;2:165543199;2:165543199;2:165543199;2:165543199;2:165545615;2:165545615;2:165548569;2:165548569;2:165548569;2:165551201;2:165551201;2:165551201;2:165551201;2:165552353;2:165552353;2:165554302;2:165554302;2:165555539;2:165555539;2:165558210;2:165558210;2:165558212;2:165558212;2:165558215;2:165558215;2:165558252;2:165558252;2:165558252;2:165558252;2:165577164;2:165577164;2:165577164;2:165580775;2:165580775;2:165580775;2:165586346;2:165586346;2:165594123;2:165594123;2:165599166;2:165599166;2:165603512;2:165603512;2:165603512;2:165606868;2:165606868;2:165606954;2:165606954;2:165606954;2:165609401;2:165614080;2:165614080;2:165616315;2:165616315;2:165616315;2:165622122;2:165624815;2:165624815;2:165624815;2:165625830;2:165625830;2:165625830;2:165630201;2:165630201;2:165675693;2:165675693;	rs78343493;rs78343493;rs13391980;rs13391980;rs7607886;rs7607886;rs7607886;rs7607886;rs75265117;rs75265117;rs12328675;rs12328675;rs12328675;rs12328675;rs3769869;rs3769869;rs3769869;rs3769869;rs75297654;rs75297654;rs10490694;rs10490694;rs10490694;rs7607980;rs7607980;rs7607980;rs7607980;rs34305002;rs34305002;rs78970517;rs78970517;rs79953491;rs79953491;rs567796838;rs567796838;rs571827911;rs571827911;rs566596164;rs566596164;rs12692738;rs12692738;rs12692738;rs12692738;rs10221833;rs10221833;rs10221833;rs13410987;rs13410987;rs13410987;rs28651164;rs28651164;rs5835996;rs5835996;rs77580324;rs77580324;rs10178921;rs10178921;rs10178921;rs74811287;rs74811287;rs427059;rs427059;rs427059;rs411069;rs146386697;rs146386697;rs355829;rs355829;rs355829;rs355840;rs355847;rs355847;rs355847;rs355849;rs355849;rs355849;rs355863;rs355863;rs441414;rs441414;	HDL_C;triglyc;HDL_C;triglyc;HDL;HDL_C;TG;triglyc;HDL_C;triglyc;HDL;HDL_C;TG;triglyc;HDL;HDL_C;TG;triglyc;HDL_C;triglyc;HDL;HDL_C;triglyc;HDL;HDL_C;TG;triglyc;HDL_C;triglyc;HDL_C;triglyc;HDL_C;triglyc;HDL_C;triglyc;HDL_C;triglyc;HDL_C;triglyc;HDL;HDL_C;TG;triglyc;HDL;HDL_C;triglyc;HDL;HDL_C;triglyc;HDL_C;triglyc;HDL_C;triglyc;HDL_C;triglyc;HDL;HDL_C;triglyc;HDL_C;triglyc;HDL;HDL_C;triglyc;triglyc;HDL_C;triglyc;HDL;HDL_C;triglyc;triglyc;HDL;HDL_C;triglyc;HDL;HDL_C;triglyc;HDL_C;triglyc;HDL_C;triglyc;	UKBB;UKBB;UKBB;UKBB;Willer_et_al_2013;UKBB;Willer_et_al_2013;UKBB;UKBB;UKBB;Willer_et_al_2013;UKBB;Willer_et_al_2013;UKBB;Willer_et_al_2013;UKBB;Willer_et_al_2013;UKBB;UKBB;UKBB;Willer_et_al_2013;UKBB;UKBB;Willer_et_al_2013;UKBB;Willer_et_al_2013;UKBB;UKBB;UKBB;UKBB;UKBB;UKBB;UKBB;UKBB;UKBB;UKBB;UKBB;UKBB;UKBB;Willer_et_al_2013;UKBB;Willer_et_al_2013;UKBB;Willer_et_al_2013;UKBB;UKBB;Willer_et_al_2013;UKBB;UKBB;UKBB;UKBB;UKBB;UKBB;UKBB;UKBB;Willer_et_al_2013;UKBB;UKBB;UKBB;UKBB;Willer_et_al_2013;UKBB;UKBB;UKBB;UKBB;UKBB;Willer_et_al_2013;UKBB;UKBB;UKBB;Willer_et_al_2013;UKBB;UKBB;Willer_et_al_2013;UKBB;UKBB;UKBB;UKBB;UKBB;UKBB;	2:165577164;2:165558252	rs10221833;rs12692738	165558252;165577164;165577164;165577164;	rs12692738;rs10221833;rs10221833;rs10221833;	2hGlu;Triglycerides;Albumin;HDL_cholesterol;	Chen_et_al.;Sinnott-Armstrong_et_al.;Sinnott-Armstrong_et_al.;Sinnott-Armstrong_et_al.;
2_13	2	165001849	166144043	XL-HDL-CE	165558252	2:165558252:C:T	rs12692738	t	c	0.7806	-0.0338546	0.00476701	1.231e-12	11.91	33	0.3455	No	SNORA70F	GRB14	Biology	47	HDL2-C;HDL-C;HDL-D;IDL-FC_percent;Ile;L-HDL-C;L-HDL-CE;L-HDL-FC;L-HDL-FC_percent;L-HDL-L;L-HDL-P;L-HDL-PL;L-VLDL-C;L-VLDL-CE;L-VLDL-FC;L-VLDL-L;L-VLDL-P;L-VLDL-PL;L-VLDL-TG;M-HDL-TG_percent;M-VLDL-FC;M-VLDL-L;M-VLDL-P;M-VLDL-PL;M-VLDL-PL_percent;M-VLDL-TG;Serum-TG;S-HDL-TG;S-HDL-TG_percent;S-VLDL-TG;S-VLDL-TG_percent;TGbyPG;VLDL-D;VLDL-TG;XL-HDL-C;XL-HDL-CE;XL-HDL-FC;XL-HDL-L;XL-HDL-P;XL-HDL-PL;XL-HDL-PL_percent;XL-HDL-TG_percent;XL-VLDL-CE;XL-VLDL-L;XL-VLDL-P;XL-VLDL-TG;XXL-VLDL-TG;	2	region_2_13_locus_1	intron_variant	NA	NA	NA	DIABETES_FG (p=5.04162e-09); DM_OTHER_WIDE (p=2.81074e-09); E4_DIABETES (p=4.06172e-09); E4_DM2 (p=7.4114e-11); E4_DM2NASCOMP (p=3.67155e-09); E4_DM2_STRICT (p=1.40978e-10); T2D (p=9.71181e-11); T2D_INCLAVO (p=2.8845e-10);	Reticulocyte count (Astle W 2016); Type II diabetes (DIAGRAM 2015); Waist hip ratio in physically active females (GIANT 2017); Waist hip ratio in physically active indivdiuals (GIANT 2017); Waist hip ratio in physically active indivdiuals (GIANT 2017); Waist hip ratio in females (GIANT 2013); Waist hip ratio in females (GIANT 2015); Waist hip ratio adjusted for physical activity in females (GIANT 2017); Waist hip ratio adjusted for physical activity (GIANT 2017); Waist hip ratio adjusted for physical activity (GIANT 2017); Waist circumference adjusted for smoking in females (GIANT 2017); Waist hip ratio adjusted for smoking (GIANT 2017); Waist hip ratio adjusted for smoking (GIANT 2017); Waist hip ratio adjusted for BMI in females greater than 50 years of age (GIANT 2015); Waist hip ratio adjusted for BMI in females less than or equal to 50 years of age (GIANT 2015); Waist hip ratio adjusted for BMI (GIANT 2015); Waist circumference in female non-smokers (GIANT 2017); Waist circumference adjusted for smoking in females (GIANT 2017); High density lipoprotein (GLGC 2013); High density lipoprotein (GLGC 2010); Triglycerides (GLGC 2013); Triglycerides (GLGC 2010); HDL cholesterol (GLGC 2010); Triglycerides (GLGC 2010); Waist to hip ratio adjusted for BMI adjusted for smoking behaviour (GIANT 2017); Waist to hip ratio adjusted for BMI adjusted for smoking behaviour (GIANT 2017); Waist to hip ratio adjusted for body mass index (GIANT 2015); Waist to hip ratio adjusted for body mass index (GIANT 2015); Waist to hip ratio adjusted for body mass index (GIANT 2015); Waist to hip ratio adjusted for body mass index (GIANT 2015); Arm fat mass left (Neale B 2017); Arm fat mass right (Neale B 2017); Arm fat percentage left (Neale B 2017); Arm fat percentage right (Neale B 2017); Body fat percentage (Neale B 2017); Body mass index (Neale B 2017); Hip circumference (Neale B 2017); Impedance of arm right (Neale B 2017); Leg fat mass left (Neale B 2017); Leg fat mass right (Neale B 2017); Leg fat percentage left (Neale B 2017); Leg fat percentage right (Neale B 2017); Trunk fat mass (Neale B 2017); Trunk fat percentage (Neale B 2017); Whole body fat mass (Neale B 2017);	NA	NA	NA	2:165501849;2:165501849;2:165501849;2:165501849;2:165501927;2:165501927;2:165501927;2:165502911;2:165502911;2:165504565;2:165504565;2:165504841;2:165504841;2:165506724;2:165506724;2:165507843;2:165507843;2:165507843;2:165507843;2:165508300;2:165508300;2:165508300;2:165508300;2:165508389;2:165508389;2:165508389;2:165508389;2:165508389;2:165509579;2:165509579;2:165509579;2:165509579;2:165511794;2:165511794;2:165511794;2:165511794;2:165513065;2:165513065;2:165513065;2:165513091;2:165513091;2:165513091;2:165513091;2:165513091;2:165513091;2:165514409;2:165514409;2:165518799;2:165518799;2:165524751;2:165524751;2:165526338;2:165526338;2:165526587;2:165526587;2:165526587;2:165526587;2:165528624;2:165528624;2:165528624;2:165528624;2:165528624;2:165528876;2:165528876;2:165528876;2:165528876;2:165528876;2:165529238;2:165529238;2:165532454;2:165532454;2:165539661;2:165539661;2:165539661;2:165539661;2:165539661;2:165540800;2:165540800;2:165540800;2:165540800;2:165543199;2:165543199;2:165543199;2:165543199;2:165544071;2:165544071;2:165544450;2:165544450;2:165544573;2:165544573;2:165544573;2:165545373;2:165545373;2:165545373;2:165545615;2:165545615;2:165548569;2:165548569;2:165548569;2:165551201;2:165551201;2:165551201;2:165551201;2:165552353;2:165552353;2:165552706;2:165552706;2:165552942;2:165552942;2:165552942;2:165554302;2:165554302;2:165554309;2:165554309;2:165554658;2:165554658;2:165554896;2:165554896;2:165555207;2:165555207;2:165555207;2:165555539;2:165555539;2:165555597;2:165555597;2:165556760;2:165556760;2:165557318;2:165557318;2:165557318;2:165558181;2:165558181;2:165558210;2:165558210;2:165558212;2:165558212;2:165558215;2:165558215;2:165558252;2:165558252;2:165558252;2:165558252;2:165558884;2:165558884;2:165562893;2:165562893;2:165597741;2:165597741;2:165597762;2:165599781;2:165602181;2:165602181;2:165603600;2:165608021;2:165608653;2:165609002;2:165609002;2:165609194;2:165609394;2:165609394;2:165609401;2:165610236;2:165610429;2:165611362;2:165611604;2:165612039;2:165612355;2:165612448;2:165616503;2:165616757;2:165616833;2:165617089;2:165618056;2:165618530;2:165619049;2:165619091;2:165620031;2:165621464;2:165622122;2:165622150;2:165622669;2:165622946;2:165623322;2:165623811;2:165624040;2:165624041;2:165624586;2:165624861;2:165624926;2:165625277;2:165626043;2:165626304;2:165627618;2:165628669;2:165628693;2:165628747;2:165628875;2:165628977;2:165629214;2:165629457;2:165629520;2:165629714;2:165629911;2:165629963;2:165630100;2:165630414;2:165630793;2:165630796;2:165630823;2:165631057;2:165631194;2:165631300;2:165631397;2:165631433;2:165632068;2:165632206;2:165632464;2:165632668;2:165632755;2:165632858;2:165632910;2:165633029;2:165633077;2:165633427;2:165633491;2:165633716;2:165633761;2:165633925;2:165633933;2:165633939;2:165634156;2:165634262;2:165634360;2:165634361;2:165634551;2:165634651;2:165634976;2:165634983;2:165635057;2:165635147;2:165635532;2:165635869;2:165635908;2:165636619;2:165644043;2:165644524;2:165647341;2:165653834;2:165657185;	rs3923113;rs3923113;rs3923113;rs3923113;rs397791024;rs397791024;rs397791024;rs78343493;rs78343493;rs12692735;rs12692735;rs13391980;rs13391980;rs10930133;rs10930133;rs6754919;rs6754919;rs6754919;rs6754919;rs6713419;rs6713419;rs6713419;rs6713419;rs10184004;rs10184004;rs10184004;rs10184004;rs10184004;rs7607886;rs7607886;rs7607886;rs7607886;rs10179126;rs10179126;rs10179126;rs10179126;rs34271465;rs34271465;rs34271465;rs10195252;rs10195252;rs10195252;rs10195252;rs10195252;rs10195252;rs11394662;rs11394662;rs75265117;rs75265117;rs36105243;rs36105243;rs7592412;rs7592412;rs13432797;rs13432797;rs13432797;rs13432797;rs1128249;rs1128249;rs1128249;rs1128249;rs1128249;rs13389219;rs13389219;rs13389219;rs13389219;rs13389219;rs542639033;rs542639033;rs10187501;rs10187501;rs6717858;rs6717858;rs6717858;rs6717858;rs6717858;rs12328675;rs12328675;rs12328675;rs12328675;rs3769869;rs3769869;rs3769869;rs3769869;rs6753142;rs6753142;rs6738627;rs6738627;rs10601676;rs10601676;rs10601676;rs10630427;rs10630427;rs10630427;rs75297654;rs75297654;rs10490694;rs10490694;rs10490694;rs7607980;rs7607980;rs7607980;rs7607980;rs34305002;rs34305002;rs10649609;rs10649609;rs6752978;rs6752978;rs6752978;rs78970517;rs78970517;rs12692737;rs12692737;rs9653282;rs9653282;rs150828478;rs150828478;rs7609045;rs7609045;rs7609045;rs79953491;rs79953491;rs34704590;rs34704590;rs2198550;rs2198550;rs6712203;rs6712203;rs6712203;rs36020870;rs36020870;rs567796838;rs567796838;rs571827911;rs571827911;rs566596164;rs566596164;rs12692738;rs12692738;rs12692738;rs12692738;rs13000026;rs13000026;rs13017482;rs13017482;rs12990772;rs12990772;rs35212788;rs10153726;rs3769891;rs3769891;rs376811468;rs66960121;rs50916;rs34168476;rs34168476;rs446315;rs401131;rs401131;rs411069;rs366225;rs366965;rs404682;rs1828213;rs355825;rs355826;rs355827;rs355830;rs355831;rs355832;rs355833;rs355834;rs355835;rs355836;rs355837;rs355839;rs171392;rs355840;rs355841;rs355842;rs355843;rs355844;rs391915;rs144940040;rs374356154;rs355846;rs650330;rs374475798;rs355848;rs355850;rs355852;rs355853;rs11329674;rs355854;rs10608797;rs355855;rs355856;rs355857;rs355858;rs355859;rs35436979;rs355860;rs355861;rs355862;rs355864;rs392050;rs422265;rs355866;rs355867;rs355868;rs373757763;rs355869;rs355870;rs355871;rs355872;rs355873;rs355874;rs355875;rs355876;rs355877;rs355878;rs34783312;rs355879;rs355880;rs355881;rs355882;rs355883;rs355884;rs355885;rs355886;rs355887;rs441640;rs429376;rs355888;rs355889;rs355890;rs355891;rs355892;rs355893;rs355894;rs355895;rs355896;rs355898;rs355908;rs168546;rs355911;rs355912;rs355915;	HDL;HDL_C;TG;triglyc;HDL_C;LDL_C;triglyc;HDL_C;triglyc;HDL_C;triglyc;HDL_C;triglyc;HDL_C;triglyc;HDL;HDL_C;TG;triglyc;HDL;HDL_C;TG;triglyc;HDL;HDL_C;LDL_C;TG;triglyc;HDL;HDL_C;TG;triglyc;HDL;HDL_C;TG;triglyc;HDL_C;LDL_C;triglyc;HDL;HDL_C;LDL;LDL_C;TG;triglyc;HDL_C;triglyc;HDL_C;triglyc;HDL_C;triglyc;HDL_C;triglyc;HDL;HDL_C;TG;triglyc;HDL;HDL_C;LDL_C;TG;triglyc;HDL;HDL_C;LDL_C;TG;triglyc;HDL_C;triglyc;HDL_C;triglyc;HDL;HDL_C;LDL_C;TG;triglyc;HDL;HDL_C;TG;triglyc;HDL;HDL_C;TG;triglyc;HDL_C;triglyc;HDL_C;triglyc;HDL_C;LDL_C;triglyc;HDL_C;LDL_C;triglyc;HDL_C;triglyc;HDL;HDL_C;triglyc;HDL;HDL_C;TG;triglyc;HDL_C;triglyc;HDL_C;triglyc;HDL_C;TG;triglyc;HDL_C;triglyc;HDL_C;triglyc;HDL_C;triglyc;HDL_C;triglyc;HDL_C;TG;triglyc;HDL_C;triglyc;HDL_C;triglyc;HDL_C;triglyc;HDL_C;TG;triglyc;HDL_C;triglyc;HDL_C;triglyc;HDL_C;triglyc;HDL_C;triglyc;HDL;HDL_C;TG;triglyc;HDL_C;triglyc;HDL_C;triglyc;HDL_C;triglyc;triglyc;triglyc;HDL_C;triglyc;triglyc;triglyc;triglyc;HDL_C;triglyc;triglyc;HDL_C;triglyc;triglyc;triglyc;triglyc;triglyc;triglyc;triglyc;triglyc;triglyc;triglyc;triglyc;triglyc;triglyc;triglyc;triglyc;triglyc;triglyc;triglyc;triglyc;triglyc;triglyc;triglyc;triglyc;triglyc;triglyc;triglyc;triglyc;triglyc;triglyc;triglyc;triglyc;triglyc;triglyc;triglyc;triglyc;triglyc;triglyc;triglyc;triglyc;triglyc;triglyc;triglyc;triglyc;triglyc;triglyc;triglyc;triglyc;triglyc;triglyc;triglyc;triglyc;triglyc;triglyc;triglyc;triglyc;triglyc;triglyc;triglyc;triglyc;triglyc;triglyc;triglyc;triglyc;triglyc;triglyc;triglyc;triglyc;triglyc;triglyc;triglyc;triglyc;triglyc;triglyc;triglyc;triglyc;triglyc;triglyc;triglyc;triglyc;triglyc;triglyc;triglyc;triglyc;triglyc;triglyc;triglyc;triglyc;triglyc;triglyc;triglyc;	Willer_et_al_2013;UKBB;Willer_et_al_2013;UKBB;UKBB;UKBB;UKBB;UKBB;UKBB;UKBB;UKBB;UKBB;UKBB;UKBB;UKBB;Willer_et_al_2013;UKBB;Willer_et_al_2013;UKBB;Willer_et_al_2013;UKBB;Willer_et_al_2013;UKBB;Willer_et_al_2013;UKBB;UKBB;Willer_et_al_2013;UKBB;Willer_et_al_2013;UKBB;Willer_et_al_2013;UKBB;Willer_et_al_2013;UKBB;Willer_et_al_2013;UKBB;UKBB;UKBB;UKBB;Willer_et_al_2013;UKBB;Willer_et_al_2013;UKBB;Willer_et_al_2013;UKBB;UKBB;UKBB;UKBB;UKBB;UKBB;UKBB;UKBB;UKBB;Willer_et_al_2013;UKBB;Willer_et_al_2013;UKBB;Willer_et_al_2013;UKBB;UKBB;Willer_et_al_2013;UKBB;Willer_et_al_2013;UKBB;UKBB;Willer_et_al_2013;UKBB;UKBB;UKBB;UKBB;UKBB;Willer_et_al_2013;UKBB;UKBB;Willer_et_al_2013;UKBB;Willer_et_al_2013;UKBB;Willer_et_al_2013;UKBB;Willer_et_al_2013;UKBB;Willer_et_al_2013;UKBB;UKBB;UKBB;UKBB;UKBB;UKBB;UKBB;UKBB;UKBB;UKBB;UKBB;UKBB;UKBB;Willer_et_al_2013;UKBB;UKBB;Willer_et_al_2013;UKBB;Willer_et_al_2013;UKBB;UKBB;UKBB;UKBB;UKBB;UKBB;Willer_et_al_2013;UKBB;UKBB;UKBB;UKBB;UKBB;UKBB;UKBB;UKBB;UKBB;UKBB;Willer_et_al_2013;UKBB;UKBB;UKBB;UKBB;UKBB;UKBB;UKBB;UKBB;Willer_et_al_2013;UKBB;UKBB;UKBB;UKBB;UKBB;UKBB;UKBB;UKBB;UKBB;Willer_et_al_2013;UKBB;Willer_et_al_2013;UKBB;UKBB;UKBB;UKBB;UKBB;UKBB;UKBB;UKBB;UKBB;UKBB;UKBB;UKBB;UKBB;UKBB;UKBB;UKBB;UKBB;UKBB;UKBB;UKBB;UKBB;UKBB;UKBB;UKBB;UKBB;UKBB;UKBB;UKBB;UKBB;UKBB;UKBB;UKBB;UKBB;UKBB;UKBB;UKBB;UKBB;UKBB;UKBB;UKBB;UKBB;UKBB;UKBB;UKBB;UKBB;UKBB;UKBB;UKBB;UKBB;UKBB;UKBB;UKBB;UKBB;UKBB;UKBB;UKBB;UKBB;UKBB;UKBB;UKBB;UKBB;UKBB;UKBB;UKBB;UKBB;UKBB;UKBB;UKBB;UKBB;UKBB;UKBB;UKBB;UKBB;UKBB;UKBB;UKBB;UKBB;UKBB;UKBB;UKBB;UKBB;UKBB;UKBB;UKBB;UKBB;UKBB;UKBB;UKBB;UKBB;UKBB;UKBB;UKBB;UKBB;UKBB;UKBB;UKBB;UKBB;UKBB;UKBB;UKBB;UKBB;UKBB;UKBB;UKBB;UKBB;UKBB;UKBB;UKBB;	NA	NA	165558252;165577164;165577164;165577164;	rs12692738;rs10221833;rs10221833;rs10221833;	2hGlu;Triglycerides;Albumin;HDL_cholesterol;	Chen_et_al.;Sinnott-Armstrong_et_al.;Sinnott-Armstrong_et_al.;Sinnott-Armstrong_et_al.;
2_14	2	168776028	170333556	Glc	169763148	2:169763148:C:T	rs560887	t	c	0.2913	-0.117712	0.00468634	3.16e-139	138.5	33	1.024e-09	Yes	G6PC2	G6PC2	Biology	1	Glc;	2	region_2_14_locus_1	intron_variant	NA	NA	NA	NA	Adjusted glycated hemoglobin HbA1c (Pare G 2008); Blood glucose mmoll (Sabatti C 2008); Fasting blood glucose (Bouatia Naji N 2008); Fasting blood glucose (Chen WM 2008); Fasting blood glucose (Prokopenko I 2008); Fasting blood glucose (Chambers JC 2009); Fasting blood glucose (MAGIC 2010); Fasting blood glucose (Xing C 2010); Fasting blood glucose (Kraja AT 2011); Fasting blood glucose (Manning AK 2012); Fasting blood glucose (MAGIC 2012); Fasting blood glucose in high BMI subjects (Manning AK 2012); Fasting blood glucose in low BMI subjects (Manning AK 2012); Fasting blood glucose in non diabetics (Chen WM 2008); Fasting plasma glucose after exclusion of subjects with FG levels 7 mmolL (Prokopenko I 2008); Glucose concentration in metabolic syndrome subjects without diabetes (Kristiansson K 2012); Glycated Hemoglobin HbA1c (MAGIC 2010); Glycated Hemoglobin HbA1c (MAGIC 2012); HOMA B (Bouatia Naji N 2008); HOMA B (Prokopenko I 2008); HOMA B (MAGIC 2010); Fasting glucose (MAGIC 2012); Fasting glucose (MAGIC 2010); log HOMA-B (MAGIC 2010); HbA1C (MAGIC 2010); HbA1c (MAGIC 2017); Fasting glucose related traits (MAGIC 2010); Fasting glucose related traits (MAGIC 2010); Fasting glucose related traits interaction with BMI (Manning AK 2012); Fasting plasma glucose (Bouatia Naji N 2008); Fasting plasma glucose (Prokopenko I 2008); Fasting plasma glucose (Nagy R 2017); Fasting plasma glucose (Nagy R 2017); Glycated hemoglobin levels (An P 2013); Glycated hemoglobin levels (MAGIC 2017); Glycemic traits pregnancy (Hayes MG 2013); Metabolic syndrome (Kristiansson K 2012); Metabolic traits (Sabatti C 2008); Metabolite levels (Kettunen J 2012); Metabolite levels (Inouye M 2012); Metabolite levels small molecules and protein measures (Kettunen J 2016); Sitting height (Neale B 2017); HbA1c (Prins B 2017); Blood glucose (Bouatia Naji N 2008); Blood glucose (Prokopenko I 2008); Glucose (Sabatti C 2008); Glucose (Sabatti C 2008); Glucose tolerance test (MAGIC 2010); Glucose transporter type 2 (MAGIC 2010); Metabolic syndrome x (Kristiansson K 2012); Metabolism (Kettunen J 2012);	Serum Glc (Kettunen J 2012); Serum metabolite network profiles (Inouye M 2012); Glucose (Kettunen J 2016);	rs567074;rs475612;rs475612;rs12475700;rs494874;rs494874;rs2685812;rs853781;rs853779;rs34193789;rs579060;rs573225;rs573225;rs473351;rs853782;rs579275;rs563694;rs853772;rs519887;rs519035;rs853791;rs508506;rs508506;rs1402837;rs552976;rs552976;rs504979;rs853787;rs853787;rs2685805;rs557462;rs66798250;rs500432;rs482508;rs486981;rs480562;rs527150;rs575671;rs479682;rs2544367;rs7558863;rs569805;rs566879;rs566879;rs495714;rs484066;rs569829;rs569829;rs569805;rs569805;rs503931;rs566879;rs17539351;rs1101532;rs853780;rs485094;rs853787;rs2250677;rs569829;rs579060;rs579060;rs853773;rs496550;rs13431652;rs13431652;rs485094;rs485094;rs497692;rs508506;rs537183;rs486981;rs486981;rs862662;rs853777;rs580670;rs580670;rs580670;rs563694;rs563694;rs518598;rs560887;rs575671;rs575671;rs578763;rs573225;rs853778;rs560887;rs551754;rs475612;rs860510;rs853789;rs565412;rs6709087;rs502570;rs2685807;rs13431652;rs853785;rs853776;rs580613;rs580613;rs557462;rs557462;rs853789;rs853789;rs853788;rs7561903;rs864929;rs555975;rs537183;rs537183;rs502570;rs502570;rs34177044;rs2685813;rs1101531;rs473351;rs473351;rs853775;rs472614;rs853777;rs853777;rs853786;rs853784;rs2685811;rs853790;rs12475700;rs12475700;rs2685814;rs1581397;rs2685810;rs2685808;rs578763;rs578763;rs494874;rs518598;rs518598;rs508743;rs2685803;rs580639;rs1101534;rs478333;rs552976;rs2685806;rs2947987;rs2685804;rs531772;rs35973488;rs2544360;rs17540154;rs853783;rs1101533;	Glucose;Serum_Glc;Glc;Glucose;Serum_Glc;Glc;Glucose;Glucose;Glucose;Glucose;Glucose;Serum_Glc;Glc;Glucose;Glucose;Glucose;Glucose;Glucose;Glucose;Glucose;Glucose;Serum_Glc;Glc;Glucose;Serum_Glc;Glc;Glucose;Serum_Glc;Glc;Glucose;Glucose;Glucose;Glucose;Glucose;Glucose;Glucose;Glucose;Glucose;Glucose;Glucose;Glucose;Glucose;Serum_Glc;Glc;Glucose;Glucose;Serum_Glc;Glc;Serum_Glc;Glc;Glucose;Glucose;Glucose;Glucose;Glucose;Glucose;Glucose;Glucose;Glucose;Serum_Glc;Glc;Glucose;Glucose;Serum_Glc;Glc;Serum_Glc;Glc;Glucose;Glucose;Glucose;Serum_Glc;Glc;Glucose;Glucose;Serum_Glc;Glc;Glucose;Serum_Glc;Glc;Glucose;Glucose;Serum_Glc;Glc;Glucose;Glucose;Glucose;Serum_Glc;Glucose;Glucose;Glucose;Glucose;Glucose;Glucose;Glucose;Glucose;Glucose;Glucose;Glucose;Serum_Glc;Glc;Serum_Glc;Glc;Serum_Glc;Glc;Glucose;Glucose;Glucose;Glucose;Serum_Glc;Glc;Serum_Glc;Glc;Glucose;Glucose;Glucose;Serum_Glc;Glc;Glucose;Glucose;Serum_Glc;Glc;Glucose;Glucose;Glucose;Glucose;Serum_Glc;Glc;Glucose;Glucose;Glucose;Glucose;Serum_Glc;Glc;Glucose;Serum_Glc;Glc;Glucose;Glucose;Glucose;Glucose;Glucose;Glucose;Glucose;Glucose;Glucose;Glucose;Glucose;Glucose;Glucose;Glucose;Glucose;	NA	NA	NA	NA	2:169801628;2:169757541;2:169774071;2:169764176;2:169782880;2:169789016;2:169814655;2:169780366;2:169801488	rs860510;rs573225;rs563694;rs492594;rs569805;rs497692;rs853772;rs579275;rs853789	169765277;169763148;169766560;169800434;169792188;169795288;169756930;169764176;169813318;169757354;169774071;169757541;169754123;169768891;169776141;169786707;169343942;169343942;169763148;169801488;169801628;169780366;169789016;169814655;169782880;169764546;169768891;169764141;169815248;169747216;169681151;169589698;169773338;169820618;169763262;170202833;169630483;169764491;170202833;169784413;169535107;170029657;169694294;170029657;169660985;169711695;170174257;170174257;169548984;169518098;169816670;170078803;169707506;169880178;169621716;170078803;169880178;169902917;169757432;169880178;169961897;169963351;169543919;	rs145353824;rs560887;rs17539351;rs199666154;rs3755158;rs508741;rs540524;rs492594;rs114691375;rs1402837;rs563694;rs573225;rs111485380;rs13430620;rs114764002;rs56100844;rs16856823;rs16856823;rs560887;rs853789;rs860510;rs579275;rs497692;rs853772;rs569805;rs2232328;rs13430620;rs2232323;rs73018724;rs76372731;rs3732031;rs2390731;rs72884870;rs4148796;rs138726309;rs3770636;rs1063729;rs2232326;rs3770636;rs16856247;rs77894785;rs34355135;rs62175723;rs34355135;rs17265731;rs78573157;rs75290491;rs75290491;rs116076574;rs17196288;rs76031050;rs7569236;rs112438419;rs7602171;rs60715500;rs7569236;rs7602171;rs4668116;rs2232315;rs7602171;rs12328794;rs115654069;rs114072917;	FG;FG;FG;FG;FG;FG;FG;FG;FG;FG;FG;FG;FG;FG;FG;FG;Glomerular_filtration_rate;Creatinine_levels;Fast_glucose;Fast_glucose;Fast_glucose;Fast_glucose;Fast_glucose;Fast_glucose;Glucose;Glucose;Glucose;Glucose;Glucose;Glucose;Glucose;Glucose;Glucose;Glucose;Glucose;Creatinine;Glucose;Glucose;eGFR;Glucose;Glucose;Creatinine;Glucose;eGFR;Glucose;Glucose;Creatinine;eGFR;Glucose;Glucose;Glucose;Creatinine;Glucose;Cholesterol;Glucose;eGFR;LDL_cholesterol;Apolipoprotein_A;Glucose;Apolipoprotein_B;Cholesterol;Glucose;Glucose;	Chen_et_al.;Chen_et_al.;Chen_et_al.;Chen_et_al.;Chen_et_al.;Chen_et_al.;Chen_et_al.;Chen_et_al.;Chen_et_al.;Chen_et_al.;Chen_et_al.;Chen_et_al.;Chen_et_al.;Chen_et_al.;Chen_et_al.;Chen_et_al.;Kanai_et_al.;Kanai_et_al.;Locke_et_al.;Locke_et_al.;Locke_et_al.;Locke_et_al.;Locke_et_al.;Locke_et_al.;Sinnott-Armstrong_et_al.;Sinnott-Armstrong_et_al.;Sinnott-Armstrong_et_al.;Sinnott-Armstrong_et_al.;Sinnott-Armstrong_et_al.;Sinnott-Armstrong_et_al.;Sinnott-Armstrong_et_al.;Sinnott-Armstrong_et_al.;Sinnott-Armstrong_et_al.;Sinnott-Armstrong_et_al.;Sinnott-Armstrong_et_al.;Sinnott-Armstrong_et_al.;Sinnott-Armstrong_et_al.;Sinnott-Armstrong_et_al.;Sinnott-Armstrong_et_al.;Sinnott-Armstrong_et_al.;Sinnott-Armstrong_et_al.;Sinnott-Armstrong_et_al.;Sinnott-Armstrong_et_al.;Sinnott-Armstrong_et_al.;Sinnott-Armstrong_et_al.;Sinnott-Armstrong_et_al.;Sinnott-Armstrong_et_al.;Sinnott-Armstrong_et_al.;Sinnott-Armstrong_et_al.;Sinnott-Armstrong_et_al.;Sinnott-Armstrong_et_al.;Sinnott-Armstrong_et_al.;Sinnott-Armstrong_et_al.;Sinnott-Armstrong_et_al.;Sinnott-Armstrong_et_al.;Sinnott-Armstrong_et_al.;Sinnott-Armstrong_et_al.;Sinnott-Armstrong_et_al.;Sinnott-Armstrong_et_al.;Sinnott-Armstrong_et_al.;Sinnott-Armstrong_et_al.;Sinnott-Armstrong_et_al.;Sinnott-Armstrong_et_al.;
2_14	2	168776028	170333556	FAw6	169827796	2:169827796:A:G	rs10184673	a	g	0.5683	-0.027204	0.00411685	3.896e-11	10.41	31	0.4404	No	ABCB11	ABCB11	Biology	15	EstC;FAw6;FreeC;IDL-C;IDL-FC;IDL-L;IDL-P;IDL-PL;LA;L-HDL-TG;L-LDL-FC;PUFA;Serum-C;SM;TotCho;	2	region_2_14_locus_2	intron_variant	2:169830328:A:G;	missense_variant;	ABCB11;	O15_ICP (p=3.59137e-10); O15_ICP_WIDE (p=2.33238e-15);	NA	NA	rs567074;rs475612;rs475612;rs12475700;rs494874;rs494874;rs2685812;rs853781;rs853779;rs34193789;rs579060;rs573225;rs573225;rs473351;rs853782;rs579275;rs563694;rs853772;rs519887;rs519035;rs853791;rs508506;rs508506;rs1402837;rs552976;rs552976;rs504979;rs853787;rs853787;rs2685805;rs557462;rs66798250;rs500432;rs482508;rs486981;rs480562;rs527150;rs575671;rs479682;rs2544367;rs7558863;rs569805;rs566879;rs566879;rs495714;rs484066;rs569829;rs569829;rs569805;rs569805;rs503931;rs566879;rs17539351;rs1101532;rs853780;rs485094;rs853787;rs2250677;rs569829;rs579060;rs579060;rs853773;rs496550;rs13431652;rs13431652;rs485094;rs485094;rs497692;rs508506;rs537183;rs486981;rs486981;rs862662;rs853777;rs580670;rs580670;rs580670;rs563694;rs563694;rs518598;rs560887;rs575671;rs575671;rs578763;rs573225;rs853778;rs560887;rs551754;rs475612;rs860510;rs853789;rs565412;rs6709087;rs502570;rs2685807;rs13431652;rs853785;rs853776;rs580613;rs580613;rs557462;rs557462;rs853789;rs853789;rs853788;rs7561903;rs864929;rs555975;rs537183;rs537183;rs502570;rs502570;rs34177044;rs2685813;rs1101531;rs473351;rs473351;rs853775;rs472614;rs853777;rs853777;rs853786;rs853784;rs2685811;rs853790;rs12475700;rs12475700;rs2685814;rs1581397;rs2685810;rs2685808;rs578763;rs578763;rs494874;rs518598;rs518598;rs508743;rs2685803;rs580639;rs1101534;rs478333;rs552976;rs2685806;rs2947987;rs2685804;rs531772;rs35973488;rs2544360;rs17540154;rs853783;rs1101533;	Glucose;Serum_Glc;Glc;Glucose;Serum_Glc;Glc;Glucose;Glucose;Glucose;Glucose;Glucose;Serum_Glc;Glc;Glucose;Glucose;Glucose;Glucose;Glucose;Glucose;Glucose;Glucose;Serum_Glc;Glc;Glucose;Serum_Glc;Glc;Glucose;Serum_Glc;Glc;Glucose;Glucose;Glucose;Glucose;Glucose;Glucose;Glucose;Glucose;Glucose;Glucose;Glucose;Glucose;Glucose;Serum_Glc;Glc;Glucose;Glucose;Serum_Glc;Glc;Serum_Glc;Glc;Glucose;Glucose;Glucose;Glucose;Glucose;Glucose;Glucose;Glucose;Glucose;Serum_Glc;Glc;Glucose;Glucose;Serum_Glc;Glc;Serum_Glc;Glc;Glucose;Glucose;Glucose;Serum_Glc;Glc;Glucose;Glucose;Serum_Glc;Glc;Glucose;Serum_Glc;Glc;Glucose;Glucose;Serum_Glc;Glc;Glucose;Glucose;Glucose;Serum_Glc;Glucose;Glucose;Glucose;Glucose;Glucose;Glucose;Glucose;Glucose;Glucose;Glucose;Glucose;Serum_Glc;Glc;Serum_Glc;Glc;Serum_Glc;Glc;Glucose;Glucose;Glucose;Glucose;Serum_Glc;Glc;Serum_Glc;Glc;Glucose;Glucose;Glucose;Serum_Glc;Glc;Glucose;Glucose;Serum_Glc;Glc;Glucose;Glucose;Glucose;Glucose;Serum_Glc;Glc;Glucose;Glucose;Glucose;Glucose;Serum_Glc;Glc;Glucose;Serum_Glc;Glc;Glucose;Glucose;Glucose;Glucose;Glucose;Glucose;Glucose;Glucose;Glucose;Glucose;Glucose;Glucose;Glucose;Glucose;Glucose;	2:169821648;2:169821649;2:169822711;2:169822711;2:169823286;2:169823286;2:169823867;2:169823867;2:169824739;2:169824739;2:169825247;2:169825247;2:169826877;2:169826877;2:169827018;2:169827018;2:169827074;2:169827074;2:169827233;2:169827233;2:169827323;2:169827323;2:169827402;2:169827402;2:169827621;2:169827621;2:169827663;2:169827663;2:169827707;2:169827707;2:169827712;2:169827712;2:169827796;2:169827796;2:169827918;2:169827918;2:169828277;2:169828277;2:169828325;2:169828325;2:169828838;2:169828838;2:169828841;2:169828841;2:169828848;2:169828848;2:169828867;2:169828867;2:169828968;2:169828968;2:169828995;2:169828995;2:169829210;2:169829210;2:169829507;2:169829507;2:169829513;2:169829513;2:169829595;2:169829595;2:169829673;2:169829673;2:169829682;2:169829682;2:169829737;2:169829737;2:169829772;2:169829772;2:169829810;2:169829810;2:169830051;2:169830051;2:169830155;2:169830155;2:169830155;2:169830328;2:169830328;2:169830328;2:169830515;2:169830515;2:169830661;2:169830661;2:169830798;2:169830798;2:169830873;2:169830873;2:169830905;2:169830905;2:169830956;2:169830956;2:169831177;2:169831177;2:169831271;2:169831271;2:169831376;2:169831376;2:169831616;2:169831616;2:169831791;2:169831791;2:169832151;2:169832151;2:169832199;2:169832199;2:169832219;2:169832219;2:169832276;2:169832276;2:169832362;2:169832362;2:169832402;2:169832402;2:169832752;2:169832752;2:169832761;2:169832761;2:169833447;2:169833447;2:169833499;2:169833499;2:169833556;2:169833556;2:169833949;2:169833949;	rs4148794;rs4148793;rs4148791;rs4148791;rs4148790;rs4148790;rs3770585;rs3770585;rs4148789;rs4148789;rs34849968;rs34849968;rs2193831;rs2193831;rs4140386;rs4140386;rs4140387;rs4140387;rs4142230;rs4142230;rs9287906;rs9287906;rs9287907;rs9287907;rs78812745;rs78812745;rs10184334;rs10184334;rs10196984;rs10196984;rs10184421;rs10184421;rs10184673;rs10184673;rs2241342;rs2241342;rs2241341;rs2241341;rs2241340;rs2241340;rs143320191;rs143320191;rs61521321;rs61521321;rs60323654;rs60323654;rs9287908;rs9287908;rs3836043;rs3836043;rs3770586;rs3770586;rs3770588;rs3770588;rs2389611;rs2389611;rs2389610;rs2389610;rs2389609;rs2389609;rs2389608;rs2389608;rs368462135;rs368462135;rs2389607;rs2389607;rs2389606;rs2389606;rs200069441;rs200069441;rs2389605;rs2389605;rs2287623;rs2287623;rs2287623;rs2287622;rs2287622;rs2287622;rs2287621;rs2287621;rs10176901;rs10176901;rs10177080;rs10177080;rs10176934;rs10176934;rs10177015;rs10177015;rs10200453;rs10200453;rs12989783;rs12989783;rs28735569;rs28735569;rs28689500;rs28689500;rs34627998;rs34627998;rs193004736;rs193004736;rs71297458;rs71297458;rs10533403;rs10533403;rs201020391;rs201020391;rs62171034;rs62171034;rs66491446;rs66491446;rs61599833;rs61599833;rs4148785;rs4148785;rs4148784;rs4148784;rs28727965;rs28727965;rs28719023;rs28719023;rs28374129;rs28374129;rs2058996;rs2058996;	cholesterol;cholesterol;cholesterol;LDL_C;cholesterol;LDL_C;cholesterol;LDL_C;cholesterol;LDL_C;cholesterol;LDL_C;cholesterol;LDL_C;cholesterol;LDL_C;cholesterol;LDL_C;cholesterol;LDL_C;cholesterol;LDL_C;cholesterol;LDL_C;cholesterol;LDL_C;cholesterol;LDL_C;cholesterol;LDL_C;cholesterol;LDL_C;cholesterol;LDL_C;cholesterol;LDL_C;cholesterol;LDL_C;cholesterol;LDL_C;cholesterol;LDL_C;cholesterol;LDL_C;cholesterol;LDL_C;cholesterol;LDL_C;cholesterol;LDL_C;cholesterol;LDL_C;cholesterol;LDL_C;cholesterol;LDL_C;cholesterol;LDL_C;cholesterol;LDL_C;cholesterol;LDL_C;cholesterol;LDL_C;cholesterol;LDL_C;cholesterol;LDL_C;cholesterol;LDL_C;cholesterol;LDL_C;cholesterol;LDL_C;TC;cholesterol;LDL_C;TC;cholesterol;LDL_C;cholesterol;LDL_C;cholesterol;LDL_C;cholesterol;LDL_C;cholesterol;LDL_C;cholesterol;LDL_C;cholesterol;LDL_C;cholesterol;LDL_C;cholesterol;LDL_C;cholesterol;LDL_C;cholesterol;LDL_C;cholesterol;LDL_C;cholesterol;LDL_C;cholesterol;LDL_C;cholesterol;LDL_C;cholesterol;LDL_C;cholesterol;LDL_C;cholesterol;LDL_C;cholesterol;LDL_C;cholesterol;LDL_C;cholesterol;LDL_C;cholesterol;LDL_C;cholesterol;LDL_C;	UKBB;UKBB;UKBB;UKBB;UKBB;UKBB;UKBB;UKBB;UKBB;UKBB;UKBB;UKBB;UKBB;UKBB;UKBB;UKBB;UKBB;UKBB;UKBB;UKBB;UKBB;UKBB;UKBB;UKBB;UKBB;UKBB;UKBB;UKBB;UKBB;UKBB;UKBB;UKBB;UKBB;UKBB;UKBB;UKBB;UKBB;UKBB;UKBB;UKBB;UKBB;UKBB;UKBB;UKBB;UKBB;UKBB;UKBB;UKBB;UKBB;UKBB;UKBB;UKBB;UKBB;UKBB;UKBB;UKBB;UKBB;UKBB;UKBB;UKBB;UKBB;UKBB;UKBB;UKBB;UKBB;UKBB;UKBB;UKBB;UKBB;UKBB;UKBB;UKBB;UKBB;UKBB;Willer_et_al_2013;UKBB;UKBB;Willer_et_al_2013;UKBB;UKBB;UKBB;UKBB;UKBB;UKBB;UKBB;UKBB;UKBB;UKBB;UKBB;UKBB;UKBB;UKBB;UKBB;UKBB;UKBB;UKBB;UKBB;UKBB;UKBB;UKBB;UKBB;UKBB;UKBB;UKBB;UKBB;UKBB;UKBB;UKBB;UKBB;UKBB;UKBB;UKBB;UKBB;UKBB;UKBB;UKBB;UKBB;UKBB;UKBB;UKBB;UKBB;UKBB;UKBB;UKBB;	2:169880178	rs7602171	169765277;169763148;169766560;169800434;169792188;169795288;169756930;169764176;169813318;169757354;169774071;169757541;169754123;169768891;169776141;169786707;169343942;169343942;169763148;169801488;169801628;169780366;169789016;169814655;169782880;169764546;169768891;169764141;169815248;169747216;169681151;169589698;169773338;169820618;169763262;170202833;169630483;169764491;170202833;169784413;169535107;170029657;169694294;170029657;169660985;169711695;170174257;170174257;169548984;169518098;169816670;170078803;169707506;169880178;169621716;170078803;169880178;169902917;169757432;169880178;169961897;169963351;169543919;	rs145353824;rs560887;rs17539351;rs199666154;rs3755158;rs508741;rs540524;rs492594;rs114691375;rs1402837;rs563694;rs573225;rs111485380;rs13430620;rs114764002;rs56100844;rs16856823;rs16856823;rs560887;rs853789;rs860510;rs579275;rs497692;rs853772;rs569805;rs2232328;rs13430620;rs2232323;rs73018724;rs76372731;rs3732031;rs2390731;rs72884870;rs4148796;rs138726309;rs3770636;rs1063729;rs2232326;rs3770636;rs16856247;rs77894785;rs34355135;rs62175723;rs34355135;rs17265731;rs78573157;rs75290491;rs75290491;rs116076574;rs17196288;rs76031050;rs7569236;rs112438419;rs7602171;rs60715500;rs7569236;rs7602171;rs4668116;rs2232315;rs7602171;rs12328794;rs115654069;rs114072917;	FG;FG;FG;FG;FG;FG;FG;FG;FG;FG;FG;FG;FG;FG;FG;FG;Glomerular_filtration_rate;Creatinine_levels;Fast_glucose;Fast_glucose;Fast_glucose;Fast_glucose;Fast_glucose;Fast_glucose;Glucose;Glucose;Glucose;Glucose;Glucose;Glucose;Glucose;Glucose;Glucose;Glucose;Glucose;Creatinine;Glucose;Glucose;eGFR;Glucose;Glucose;Creatinine;Glucose;eGFR;Glucose;Glucose;Creatinine;eGFR;Glucose;Glucose;Glucose;Creatinine;Glucose;Cholesterol;Glucose;eGFR;LDL_cholesterol;Apolipoprotein_A;Glucose;Apolipoprotein_B;Cholesterol;Glucose;Glucose;	Chen_et_al.;Chen_et_al.;Chen_et_al.;Chen_et_al.;Chen_et_al.;Chen_et_al.;Chen_et_al.;Chen_et_al.;Chen_et_al.;Chen_et_al.;Chen_et_al.;Chen_et_al.;Chen_et_al.;Chen_et_al.;Chen_et_al.;Chen_et_al.;Kanai_et_al.;Kanai_et_al.;Locke_et_al.;Locke_et_al.;Locke_et_al.;Locke_et_al.;Locke_et_al.;Locke_et_al.;Sinnott-Armstrong_et_al.;Sinnott-Armstrong_et_al.;Sinnott-Armstrong_et_al.;Sinnott-Armstrong_et_al.;Sinnott-Armstrong_et_al.;Sinnott-Armstrong_et_al.;Sinnott-Armstrong_et_al.;Sinnott-Armstrong_et_al.;Sinnott-Armstrong_et_al.;Sinnott-Armstrong_et_al.;Sinnott-Armstrong_et_al.;Sinnott-Armstrong_et_al.;Sinnott-Armstrong_et_al.;Sinnott-Armstrong_et_al.;Sinnott-Armstrong_et_al.;Sinnott-Armstrong_et_al.;Sinnott-Armstrong_et_al.;Sinnott-Armstrong_et_al.;Sinnott-Armstrong_et_al.;Sinnott-Armstrong_et_al.;Sinnott-Armstrong_et_al.;Sinnott-Armstrong_et_al.;Sinnott-Armstrong_et_al.;Sinnott-Armstrong_et_al.;Sinnott-Armstrong_et_al.;Sinnott-Armstrong_et_al.;Sinnott-Armstrong_et_al.;Sinnott-Armstrong_et_al.;Sinnott-Armstrong_et_al.;Sinnott-Armstrong_et_al.;Sinnott-Armstrong_et_al.;Sinnott-Armstrong_et_al.;Sinnott-Armstrong_et_al.;Sinnott-Armstrong_et_al.;Sinnott-Armstrong_et_al.;Sinnott-Armstrong_et_al.;Sinnott-Armstrong_et_al.;Sinnott-Armstrong_et_al.;Sinnott-Armstrong_et_al.;
2_14	2	168776028	170333556	LA	169827796	2:169827796:A:G	rs10184673	a	g	0.5687	-0.0265803	0.00409394	8.437e-11	10.07	31	0.3423	No	ABCB11	ABCB11	Biology	15	EstC;FAw6;FreeC;IDL-C;IDL-FC;IDL-L;IDL-P;IDL-PL;LA;L-HDL-TG;L-LDL-FC;PUFA;Serum-C;SM;TotCho;	2	region_2_14_locus_2	intron_variant	2:169830328:A:G;	missense_variant;	ABCB11;	O15_ICP (p=3.59137e-10); O15_ICP_WIDE (p=2.33238e-15);	NA	NA	rs567074;rs475612;rs475612;rs12475700;rs494874;rs494874;rs2685812;rs853781;rs853779;rs34193789;rs579060;rs573225;rs573225;rs473351;rs853782;rs579275;rs563694;rs853772;rs519887;rs519035;rs853791;rs508506;rs508506;rs1402837;rs552976;rs552976;rs504979;rs853787;rs853787;rs2685805;rs557462;rs66798250;rs500432;rs482508;rs486981;rs480562;rs527150;rs575671;rs479682;rs2544367;rs7558863;rs569805;rs566879;rs566879;rs495714;rs484066;rs569829;rs569829;rs569805;rs569805;rs503931;rs566879;rs17539351;rs1101532;rs853780;rs485094;rs853787;rs2250677;rs569829;rs579060;rs579060;rs853773;rs496550;rs13431652;rs13431652;rs485094;rs485094;rs497692;rs508506;rs537183;rs486981;rs486981;rs862662;rs853777;rs580670;rs580670;rs580670;rs563694;rs563694;rs518598;rs560887;rs575671;rs575671;rs578763;rs573225;rs853778;rs560887;rs551754;rs475612;rs860510;rs853789;rs565412;rs6709087;rs502570;rs2685807;rs13431652;rs853785;rs853776;rs580613;rs580613;rs557462;rs557462;rs853789;rs853789;rs853788;rs7561903;rs864929;rs555975;rs537183;rs537183;rs502570;rs502570;rs34177044;rs2685813;rs1101531;rs473351;rs473351;rs853775;rs472614;rs853777;rs853777;rs853786;rs853784;rs2685811;rs853790;rs12475700;rs12475700;rs2685814;rs1581397;rs2685810;rs2685808;rs578763;rs578763;rs494874;rs518598;rs518598;rs508743;rs2685803;rs580639;rs1101534;rs478333;rs552976;rs2685806;rs2947987;rs2685804;rs531772;rs35973488;rs2544360;rs17540154;rs853783;rs1101533;	Glucose;Serum_Glc;Glc;Glucose;Serum_Glc;Glc;Glucose;Glucose;Glucose;Glucose;Glucose;Serum_Glc;Glc;Glucose;Glucose;Glucose;Glucose;Glucose;Glucose;Glucose;Glucose;Serum_Glc;Glc;Glucose;Serum_Glc;Glc;Glucose;Serum_Glc;Glc;Glucose;Glucose;Glucose;Glucose;Glucose;Glucose;Glucose;Glucose;Glucose;Glucose;Glucose;Glucose;Glucose;Serum_Glc;Glc;Glucose;Glucose;Serum_Glc;Glc;Serum_Glc;Glc;Glucose;Glucose;Glucose;Glucose;Glucose;Glucose;Glucose;Glucose;Glucose;Serum_Glc;Glc;Glucose;Glucose;Serum_Glc;Glc;Serum_Glc;Glc;Glucose;Glucose;Glucose;Serum_Glc;Glc;Glucose;Glucose;Serum_Glc;Glc;Glucose;Serum_Glc;Glc;Glucose;Glucose;Serum_Glc;Glc;Glucose;Glucose;Glucose;Serum_Glc;Glucose;Glucose;Glucose;Glucose;Glucose;Glucose;Glucose;Glucose;Glucose;Glucose;Glucose;Serum_Glc;Glc;Serum_Glc;Glc;Serum_Glc;Glc;Glucose;Glucose;Glucose;Glucose;Serum_Glc;Glc;Serum_Glc;Glc;Glucose;Glucose;Glucose;Serum_Glc;Glc;Glucose;Glucose;Serum_Glc;Glc;Glucose;Glucose;Glucose;Glucose;Serum_Glc;Glc;Glucose;Glucose;Glucose;Glucose;Serum_Glc;Glc;Glucose;Serum_Glc;Glc;Glucose;Glucose;Glucose;Glucose;Glucose;Glucose;Glucose;Glucose;Glucose;Glucose;Glucose;Glucose;Glucose;Glucose;Glucose;	2:169821648;2:169821649;2:169822711;2:169822711;2:169823286;2:169823286;2:169823867;2:169823867;2:169824739;2:169824739;2:169825247;2:169825247;2:169826877;2:169826877;2:169827018;2:169827018;2:169827074;2:169827074;2:169827233;2:169827233;2:169827323;2:169827323;2:169827402;2:169827402;2:169827621;2:169827621;2:169827663;2:169827663;2:169827707;2:169827707;2:169827712;2:169827712;2:169827796;2:169827796;2:169827918;2:169827918;2:169828277;2:169828277;2:169828325;2:169828325;2:169828838;2:169828838;2:169828841;2:169828841;2:169828848;2:169828848;2:169828867;2:169828867;2:169828968;2:169828968;2:169828995;2:169828995;2:169829210;2:169829210;2:169829507;2:169829507;2:169829513;2:169829513;2:169829595;2:169829595;2:169829673;2:169829673;2:169829682;2:169829682;2:169829737;2:169829737;2:169829772;2:169829772;2:169829810;2:169829810;2:169830051;2:169830051;2:169830155;2:169830155;2:169830155;2:169830328;2:169830328;2:169830328;2:169830515;2:169830515;2:169830661;2:169830661;2:169830798;2:169830798;2:169830873;2:169830873;2:169830905;2:169830905;2:169830956;2:169830956;2:169831177;2:169831177;2:169831271;2:169831271;2:169831376;2:169831376;2:169831616;2:169831616;2:169831791;2:169831791;2:169832151;2:169832151;2:169832199;2:169832199;2:169832219;2:169832219;2:169832276;2:169832276;2:169832362;2:169832362;2:169832402;2:169832402;2:169832752;2:169832752;2:169832761;2:169832761;2:169833447;2:169833447;2:169833499;2:169833499;2:169833556;2:169833556;2:169833949;2:169833949;	rs4148794;rs4148793;rs4148791;rs4148791;rs4148790;rs4148790;rs3770585;rs3770585;rs4148789;rs4148789;rs34849968;rs34849968;rs2193831;rs2193831;rs4140386;rs4140386;rs4140387;rs4140387;rs4142230;rs4142230;rs9287906;rs9287906;rs9287907;rs9287907;rs78812745;rs78812745;rs10184334;rs10184334;rs10196984;rs10196984;rs10184421;rs10184421;rs10184673;rs10184673;rs2241342;rs2241342;rs2241341;rs2241341;rs2241340;rs2241340;rs143320191;rs143320191;rs61521321;rs61521321;rs60323654;rs60323654;rs9287908;rs9287908;rs3836043;rs3836043;rs3770586;rs3770586;rs3770588;rs3770588;rs2389611;rs2389611;rs2389610;rs2389610;rs2389609;rs2389609;rs2389608;rs2389608;rs368462135;rs368462135;rs2389607;rs2389607;rs2389606;rs2389606;rs200069441;rs200069441;rs2389605;rs2389605;rs2287623;rs2287623;rs2287623;rs2287622;rs2287622;rs2287622;rs2287621;rs2287621;rs10176901;rs10176901;rs10177080;rs10177080;rs10176934;rs10176934;rs10177015;rs10177015;rs10200453;rs10200453;rs12989783;rs12989783;rs28735569;rs28735569;rs28689500;rs28689500;rs34627998;rs34627998;rs193004736;rs193004736;rs71297458;rs71297458;rs10533403;rs10533403;rs201020391;rs201020391;rs62171034;rs62171034;rs66491446;rs66491446;rs61599833;rs61599833;rs4148785;rs4148785;rs4148784;rs4148784;rs28727965;rs28727965;rs28719023;rs28719023;rs28374129;rs28374129;rs2058996;rs2058996;	cholesterol;cholesterol;cholesterol;LDL_C;cholesterol;LDL_C;cholesterol;LDL_C;cholesterol;LDL_C;cholesterol;LDL_C;cholesterol;LDL_C;cholesterol;LDL_C;cholesterol;LDL_C;cholesterol;LDL_C;cholesterol;LDL_C;cholesterol;LDL_C;cholesterol;LDL_C;cholesterol;LDL_C;cholesterol;LDL_C;cholesterol;LDL_C;cholesterol;LDL_C;cholesterol;LDL_C;cholesterol;LDL_C;cholesterol;LDL_C;cholesterol;LDL_C;cholesterol;LDL_C;cholesterol;LDL_C;cholesterol;LDL_C;cholesterol;LDL_C;cholesterol;LDL_C;cholesterol;LDL_C;cholesterol;LDL_C;cholesterol;LDL_C;cholesterol;LDL_C;cholesterol;LDL_C;cholesterol;LDL_C;cholesterol;LDL_C;cholesterol;LDL_C;cholesterol;LDL_C;cholesterol;LDL_C;cholesterol;LDL_C;TC;cholesterol;LDL_C;TC;cholesterol;LDL_C;cholesterol;LDL_C;cholesterol;LDL_C;cholesterol;LDL_C;cholesterol;LDL_C;cholesterol;LDL_C;cholesterol;LDL_C;cholesterol;LDL_C;cholesterol;LDL_C;cholesterol;LDL_C;cholesterol;LDL_C;cholesterol;LDL_C;cholesterol;LDL_C;cholesterol;LDL_C;cholesterol;LDL_C;cholesterol;LDL_C;cholesterol;LDL_C;cholesterol;LDL_C;cholesterol;LDL_C;cholesterol;LDL_C;cholesterol;LDL_C;cholesterol;LDL_C;cholesterol;LDL_C;	UKBB;UKBB;UKBB;UKBB;UKBB;UKBB;UKBB;UKBB;UKBB;UKBB;UKBB;UKBB;UKBB;UKBB;UKBB;UKBB;UKBB;UKBB;UKBB;UKBB;UKBB;UKBB;UKBB;UKBB;UKBB;UKBB;UKBB;UKBB;UKBB;UKBB;UKBB;UKBB;UKBB;UKBB;UKBB;UKBB;UKBB;UKBB;UKBB;UKBB;UKBB;UKBB;UKBB;UKBB;UKBB;UKBB;UKBB;UKBB;UKBB;UKBB;UKBB;UKBB;UKBB;UKBB;UKBB;UKBB;UKBB;UKBB;UKBB;UKBB;UKBB;UKBB;UKBB;UKBB;UKBB;UKBB;UKBB;UKBB;UKBB;UKBB;UKBB;UKBB;UKBB;UKBB;Willer_et_al_2013;UKBB;UKBB;Willer_et_al_2013;UKBB;UKBB;UKBB;UKBB;UKBB;UKBB;UKBB;UKBB;UKBB;UKBB;UKBB;UKBB;UKBB;UKBB;UKBB;UKBB;UKBB;UKBB;UKBB;UKBB;UKBB;UKBB;UKBB;UKBB;UKBB;UKBB;UKBB;UKBB;UKBB;UKBB;UKBB;UKBB;UKBB;UKBB;UKBB;UKBB;UKBB;UKBB;UKBB;UKBB;UKBB;UKBB;UKBB;UKBB;UKBB;UKBB;	2:169880178	rs7602171	169765277;169763148;169766560;169800434;169792188;169795288;169756930;169764176;169813318;169757354;169774071;169757541;169754123;169768891;169776141;169786707;169343942;169343942;169763148;169801488;169801628;169780366;169789016;169814655;169782880;169764546;169768891;169764141;169815248;169747216;169681151;169589698;169773338;169820618;169763262;170202833;169630483;169764491;170202833;169784413;169535107;170029657;169694294;170029657;169660985;169711695;170174257;170174257;169548984;169518098;169816670;170078803;169707506;169880178;169621716;170078803;169880178;169902917;169757432;169880178;169961897;169963351;169543919;	rs145353824;rs560887;rs17539351;rs199666154;rs3755158;rs508741;rs540524;rs492594;rs114691375;rs1402837;rs563694;rs573225;rs111485380;rs13430620;rs114764002;rs56100844;rs16856823;rs16856823;rs560887;rs853789;rs860510;rs579275;rs497692;rs853772;rs569805;rs2232328;rs13430620;rs2232323;rs73018724;rs76372731;rs3732031;rs2390731;rs72884870;rs4148796;rs138726309;rs3770636;rs1063729;rs2232326;rs3770636;rs16856247;rs77894785;rs34355135;rs62175723;rs34355135;rs17265731;rs78573157;rs75290491;rs75290491;rs116076574;rs17196288;rs76031050;rs7569236;rs112438419;rs7602171;rs60715500;rs7569236;rs7602171;rs4668116;rs2232315;rs7602171;rs12328794;rs115654069;rs114072917;	FG;FG;FG;FG;FG;FG;FG;FG;FG;FG;FG;FG;FG;FG;FG;FG;Glomerular_filtration_rate;Creatinine_levels;Fast_glucose;Fast_glucose;Fast_glucose;Fast_glucose;Fast_glucose;Fast_glucose;Glucose;Glucose;Glucose;Glucose;Glucose;Glucose;Glucose;Glucose;Glucose;Glucose;Glucose;Creatinine;Glucose;Glucose;eGFR;Glucose;Glucose;Creatinine;Glucose;eGFR;Glucose;Glucose;Creatinine;eGFR;Glucose;Glucose;Glucose;Creatinine;Glucose;Cholesterol;Glucose;eGFR;LDL_cholesterol;Apolipoprotein_A;Glucose;Apolipoprotein_B;Cholesterol;Glucose;Glucose;	Chen_et_al.;Chen_et_al.;Chen_et_al.;Chen_et_al.;Chen_et_al.;Chen_et_al.;Chen_et_al.;Chen_et_al.;Chen_et_al.;Chen_et_al.;Chen_et_al.;Chen_et_al.;Chen_et_al.;Chen_et_al.;Chen_et_al.;Chen_et_al.;Kanai_et_al.;Kanai_et_al.;Locke_et_al.;Locke_et_al.;Locke_et_al.;Locke_et_al.;Locke_et_al.;Locke_et_al.;Sinnott-Armstrong_et_al.;Sinnott-Armstrong_et_al.;Sinnott-Armstrong_et_al.;Sinnott-Armstrong_et_al.;Sinnott-Armstrong_et_al.;Sinnott-Armstrong_et_al.;Sinnott-Armstrong_et_al.;Sinnott-Armstrong_et_al.;Sinnott-Armstrong_et_al.;Sinnott-Armstrong_et_al.;Sinnott-Armstrong_et_al.;Sinnott-Armstrong_et_al.;Sinnott-Armstrong_et_al.;Sinnott-Armstrong_et_al.;Sinnott-Armstrong_et_al.;Sinnott-Armstrong_et_al.;Sinnott-Armstrong_et_al.;Sinnott-Armstrong_et_al.;Sinnott-Armstrong_et_al.;Sinnott-Armstrong_et_al.;Sinnott-Armstrong_et_al.;Sinnott-Armstrong_et_al.;Sinnott-Armstrong_et_al.;Sinnott-Armstrong_et_al.;Sinnott-Armstrong_et_al.;Sinnott-Armstrong_et_al.;Sinnott-Armstrong_et_al.;Sinnott-Armstrong_et_al.;Sinnott-Armstrong_et_al.;Sinnott-Armstrong_et_al.;Sinnott-Armstrong_et_al.;Sinnott-Armstrong_et_al.;Sinnott-Armstrong_et_al.;Sinnott-Armstrong_et_al.;Sinnott-Armstrong_et_al.;Sinnott-Armstrong_et_al.;Sinnott-Armstrong_et_al.;Sinnott-Armstrong_et_al.;Sinnott-Armstrong_et_al.;
2_14	2	168776028	170333556	Serum-C	169827796	2:169827796:A:G	rs10184673	a	g	0.5684	-0.0262451	0.00409703	1.495e-10	9.83	31	0.6188	No	ABCB11	ABCB11	Biology	15	EstC;FAw6;FreeC;IDL-C;IDL-FC;IDL-L;IDL-P;IDL-PL;LA;L-HDL-TG;L-LDL-FC;PUFA;Serum-C;SM;TotCho;	2	region_2_14_locus_2	intron_variant	2:169830328:A:G;	missense_variant;	ABCB11;	O15_ICP (p=3.59137e-10); O15_ICP_WIDE (p=2.33238e-15);	NA	NA	rs567074;rs475612;rs475612;rs12475700;rs494874;rs494874;rs2685812;rs853781;rs853779;rs34193789;rs579060;rs573225;rs573225;rs473351;rs853782;rs579275;rs563694;rs853772;rs519887;rs519035;rs853791;rs508506;rs508506;rs1402837;rs552976;rs552976;rs504979;rs853787;rs853787;rs2685805;rs557462;rs66798250;rs500432;rs482508;rs486981;rs480562;rs527150;rs575671;rs479682;rs2544367;rs7558863;rs569805;rs566879;rs566879;rs495714;rs484066;rs569829;rs569829;rs569805;rs569805;rs503931;rs566879;rs17539351;rs1101532;rs853780;rs485094;rs853787;rs2250677;rs569829;rs579060;rs579060;rs853773;rs496550;rs13431652;rs13431652;rs485094;rs485094;rs497692;rs508506;rs537183;rs486981;rs486981;rs862662;rs853777;rs580670;rs580670;rs580670;rs563694;rs563694;rs518598;rs560887;rs575671;rs575671;rs578763;rs573225;rs853778;rs560887;rs551754;rs475612;rs860510;rs853789;rs565412;rs6709087;rs502570;rs2685807;rs13431652;rs853785;rs853776;rs580613;rs580613;rs557462;rs557462;rs853789;rs853789;rs853788;rs7561903;rs864929;rs555975;rs537183;rs537183;rs502570;rs502570;rs34177044;rs2685813;rs1101531;rs473351;rs473351;rs853775;rs472614;rs853777;rs853777;rs853786;rs853784;rs2685811;rs853790;rs12475700;rs12475700;rs2685814;rs1581397;rs2685810;rs2685808;rs578763;rs578763;rs494874;rs518598;rs518598;rs508743;rs2685803;rs580639;rs1101534;rs478333;rs552976;rs2685806;rs2947987;rs2685804;rs531772;rs35973488;rs2544360;rs17540154;rs853783;rs1101533;	Glucose;Serum_Glc;Glc;Glucose;Serum_Glc;Glc;Glucose;Glucose;Glucose;Glucose;Glucose;Serum_Glc;Glc;Glucose;Glucose;Glucose;Glucose;Glucose;Glucose;Glucose;Glucose;Serum_Glc;Glc;Glucose;Serum_Glc;Glc;Glucose;Serum_Glc;Glc;Glucose;Glucose;Glucose;Glucose;Glucose;Glucose;Glucose;Glucose;Glucose;Glucose;Glucose;Glucose;Glucose;Serum_Glc;Glc;Glucose;Glucose;Serum_Glc;Glc;Serum_Glc;Glc;Glucose;Glucose;Glucose;Glucose;Glucose;Glucose;Glucose;Glucose;Glucose;Serum_Glc;Glc;Glucose;Glucose;Serum_Glc;Glc;Serum_Glc;Glc;Glucose;Glucose;Glucose;Serum_Glc;Glc;Glucose;Glucose;Serum_Glc;Glc;Glucose;Serum_Glc;Glc;Glucose;Glucose;Serum_Glc;Glc;Glucose;Glucose;Glucose;Serum_Glc;Glucose;Glucose;Glucose;Glucose;Glucose;Glucose;Glucose;Glucose;Glucose;Glucose;Glucose;Serum_Glc;Glc;Serum_Glc;Glc;Serum_Glc;Glc;Glucose;Glucose;Glucose;Glucose;Serum_Glc;Glc;Serum_Glc;Glc;Glucose;Glucose;Glucose;Serum_Glc;Glc;Glucose;Glucose;Serum_Glc;Glc;Glucose;Glucose;Glucose;Glucose;Serum_Glc;Glc;Glucose;Glucose;Glucose;Glucose;Serum_Glc;Glc;Glucose;Serum_Glc;Glc;Glucose;Glucose;Glucose;Glucose;Glucose;Glucose;Glucose;Glucose;Glucose;Glucose;Glucose;Glucose;Glucose;Glucose;Glucose;	2:169821648;2:169821649;2:169822711;2:169822711;2:169823286;2:169823286;2:169823867;2:169823867;2:169824739;2:169824739;2:169825247;2:169825247;2:169826877;2:169826877;2:169827018;2:169827018;2:169827074;2:169827074;2:169827233;2:169827233;2:169827323;2:169827323;2:169827402;2:169827402;2:169827621;2:169827621;2:169827663;2:169827663;2:169827707;2:169827707;2:169827712;2:169827712;2:169827796;2:169827796;2:169827918;2:169827918;2:169828277;2:169828277;2:169828325;2:169828325;2:169828838;2:169828838;2:169828841;2:169828841;2:169828848;2:169828848;2:169828867;2:169828867;2:169828968;2:169828968;2:169828995;2:169828995;2:169829210;2:169829210;2:169829507;2:169829507;2:169829513;2:169829513;2:169829595;2:169829595;2:169829673;2:169829673;2:169829682;2:169829682;2:169829737;2:169829737;2:169829772;2:169829772;2:169829810;2:169829810;2:169830051;2:169830051;2:169830155;2:169830155;2:169830155;2:169830328;2:169830328;2:169830328;2:169830515;2:169830515;2:169830661;2:169830661;2:169830798;2:169830798;2:169830873;2:169830873;2:169830905;2:169830905;2:169830956;2:169830956;2:169831177;2:169831177;2:169831271;2:169831271;2:169831376;2:169831376;2:169831616;2:169831616;2:169831791;2:169831791;2:169832151;2:169832151;2:169832199;2:169832199;2:169832219;2:169832219;2:169832276;2:169832276;2:169832362;2:169832362;2:169832402;2:169832402;2:169832752;2:169832752;2:169832761;2:169832761;2:169833447;2:169833447;2:169833499;2:169833499;2:169833556;2:169833556;2:169833949;2:169833949;	rs4148794;rs4148793;rs4148791;rs4148791;rs4148790;rs4148790;rs3770585;rs3770585;rs4148789;rs4148789;rs34849968;rs34849968;rs2193831;rs2193831;rs4140386;rs4140386;rs4140387;rs4140387;rs4142230;rs4142230;rs9287906;rs9287906;rs9287907;rs9287907;rs78812745;rs78812745;rs10184334;rs10184334;rs10196984;rs10196984;rs10184421;rs10184421;rs10184673;rs10184673;rs2241342;rs2241342;rs2241341;rs2241341;rs2241340;rs2241340;rs143320191;rs143320191;rs61521321;rs61521321;rs60323654;rs60323654;rs9287908;rs9287908;rs3836043;rs3836043;rs3770586;rs3770586;rs3770588;rs3770588;rs2389611;rs2389611;rs2389610;rs2389610;rs2389609;rs2389609;rs2389608;rs2389608;rs368462135;rs368462135;rs2389607;rs2389607;rs2389606;rs2389606;rs200069441;rs200069441;rs2389605;rs2389605;rs2287623;rs2287623;rs2287623;rs2287622;rs2287622;rs2287622;rs2287621;rs2287621;rs10176901;rs10176901;rs10177080;rs10177080;rs10176934;rs10176934;rs10177015;rs10177015;rs10200453;rs10200453;rs12989783;rs12989783;rs28735569;rs28735569;rs28689500;rs28689500;rs34627998;rs34627998;rs193004736;rs193004736;rs71297458;rs71297458;rs10533403;rs10533403;rs201020391;rs201020391;rs62171034;rs62171034;rs66491446;rs66491446;rs61599833;rs61599833;rs4148785;rs4148785;rs4148784;rs4148784;rs28727965;rs28727965;rs28719023;rs28719023;rs28374129;rs28374129;rs2058996;rs2058996;	cholesterol;cholesterol;cholesterol;LDL_C;cholesterol;LDL_C;cholesterol;LDL_C;cholesterol;LDL_C;cholesterol;LDL_C;cholesterol;LDL_C;cholesterol;LDL_C;cholesterol;LDL_C;cholesterol;LDL_C;cholesterol;LDL_C;cholesterol;LDL_C;cholesterol;LDL_C;cholesterol;LDL_C;cholesterol;LDL_C;cholesterol;LDL_C;cholesterol;LDL_C;cholesterol;LDL_C;cholesterol;LDL_C;cholesterol;LDL_C;cholesterol;LDL_C;cholesterol;LDL_C;cholesterol;LDL_C;cholesterol;LDL_C;cholesterol;LDL_C;cholesterol;LDL_C;cholesterol;LDL_C;cholesterol;LDL_C;cholesterol;LDL_C;cholesterol;LDL_C;cholesterol;LDL_C;cholesterol;LDL_C;cholesterol;LDL_C;cholesterol;LDL_C;cholesterol;LDL_C;cholesterol;LDL_C;cholesterol;LDL_C;TC;cholesterol;LDL_C;TC;cholesterol;LDL_C;cholesterol;LDL_C;cholesterol;LDL_C;cholesterol;LDL_C;cholesterol;LDL_C;cholesterol;LDL_C;cholesterol;LDL_C;cholesterol;LDL_C;cholesterol;LDL_C;cholesterol;LDL_C;cholesterol;LDL_C;cholesterol;LDL_C;cholesterol;LDL_C;cholesterol;LDL_C;cholesterol;LDL_C;cholesterol;LDL_C;cholesterol;LDL_C;cholesterol;LDL_C;cholesterol;LDL_C;cholesterol;LDL_C;cholesterol;LDL_C;cholesterol;LDL_C;cholesterol;LDL_C;	UKBB;UKBB;UKBB;UKBB;UKBB;UKBB;UKBB;UKBB;UKBB;UKBB;UKBB;UKBB;UKBB;UKBB;UKBB;UKBB;UKBB;UKBB;UKBB;UKBB;UKBB;UKBB;UKBB;UKBB;UKBB;UKBB;UKBB;UKBB;UKBB;UKBB;UKBB;UKBB;UKBB;UKBB;UKBB;UKBB;UKBB;UKBB;UKBB;UKBB;UKBB;UKBB;UKBB;UKBB;UKBB;UKBB;UKBB;UKBB;UKBB;UKBB;UKBB;UKBB;UKBB;UKBB;UKBB;UKBB;UKBB;UKBB;UKBB;UKBB;UKBB;UKBB;UKBB;UKBB;UKBB;UKBB;UKBB;UKBB;UKBB;UKBB;UKBB;UKBB;UKBB;UKBB;Willer_et_al_2013;UKBB;UKBB;Willer_et_al_2013;UKBB;UKBB;UKBB;UKBB;UKBB;UKBB;UKBB;UKBB;UKBB;UKBB;UKBB;UKBB;UKBB;UKBB;UKBB;UKBB;UKBB;UKBB;UKBB;UKBB;UKBB;UKBB;UKBB;UKBB;UKBB;UKBB;UKBB;UKBB;UKBB;UKBB;UKBB;UKBB;UKBB;UKBB;UKBB;UKBB;UKBB;UKBB;UKBB;UKBB;UKBB;UKBB;UKBB;UKBB;UKBB;UKBB;	2:169880178	rs7602171	169765277;169763148;169766560;169800434;169792188;169795288;169756930;169764176;169813318;169757354;169774071;169757541;169754123;169768891;169776141;169786707;169343942;169343942;169763148;169801488;169801628;169780366;169789016;169814655;169782880;169764546;169768891;169764141;169815248;169747216;169681151;169589698;169773338;169820618;169763262;170202833;169630483;169764491;170202833;169784413;169535107;170029657;169694294;170029657;169660985;169711695;170174257;170174257;169548984;169518098;169816670;170078803;169707506;169880178;169621716;170078803;169880178;169902917;169757432;169880178;169961897;169963351;169543919;	rs145353824;rs560887;rs17539351;rs199666154;rs3755158;rs508741;rs540524;rs492594;rs114691375;rs1402837;rs563694;rs573225;rs111485380;rs13430620;rs114764002;rs56100844;rs16856823;rs16856823;rs560887;rs853789;rs860510;rs579275;rs497692;rs853772;rs569805;rs2232328;rs13430620;rs2232323;rs73018724;rs76372731;rs3732031;rs2390731;rs72884870;rs4148796;rs138726309;rs3770636;rs1063729;rs2232326;rs3770636;rs16856247;rs77894785;rs34355135;rs62175723;rs34355135;rs17265731;rs78573157;rs75290491;rs75290491;rs116076574;rs17196288;rs76031050;rs7569236;rs112438419;rs7602171;rs60715500;rs7569236;rs7602171;rs4668116;rs2232315;rs7602171;rs12328794;rs115654069;rs114072917;	FG;FG;FG;FG;FG;FG;FG;FG;FG;FG;FG;FG;FG;FG;FG;FG;Glomerular_filtration_rate;Creatinine_levels;Fast_glucose;Fast_glucose;Fast_glucose;Fast_glucose;Fast_glucose;Fast_glucose;Glucose;Glucose;Glucose;Glucose;Glucose;Glucose;Glucose;Glucose;Glucose;Glucose;Glucose;Creatinine;Glucose;Glucose;eGFR;Glucose;Glucose;Creatinine;Glucose;eGFR;Glucose;Glucose;Creatinine;eGFR;Glucose;Glucose;Glucose;Creatinine;Glucose;Cholesterol;Glucose;eGFR;LDL_cholesterol;Apolipoprotein_A;Glucose;Apolipoprotein_B;Cholesterol;Glucose;Glucose;	Chen_et_al.;Chen_et_al.;Chen_et_al.;Chen_et_al.;Chen_et_al.;Chen_et_al.;Chen_et_al.;Chen_et_al.;Chen_et_al.;Chen_et_al.;Chen_et_al.;Chen_et_al.;Chen_et_al.;Chen_et_al.;Chen_et_al.;Chen_et_al.;Kanai_et_al.;Kanai_et_al.;Locke_et_al.;Locke_et_al.;Locke_et_al.;Locke_et_al.;Locke_et_al.;Locke_et_al.;Sinnott-Armstrong_et_al.;Sinnott-Armstrong_et_al.;Sinnott-Armstrong_et_al.;Sinnott-Armstrong_et_al.;Sinnott-Armstrong_et_al.;Sinnott-Armstrong_et_al.;Sinnott-Armstrong_et_al.;Sinnott-Armstrong_et_al.;Sinnott-Armstrong_et_al.;Sinnott-Armstrong_et_al.;Sinnott-Armstrong_et_al.;Sinnott-Armstrong_et_al.;Sinnott-Armstrong_et_al.;Sinnott-Armstrong_et_al.;Sinnott-Armstrong_et_al.;Sinnott-Armstrong_et_al.;Sinnott-Armstrong_et_al.;Sinnott-Armstrong_et_al.;Sinnott-Armstrong_et_al.;Sinnott-Armstrong_et_al.;Sinnott-Armstrong_et_al.;Sinnott-Armstrong_et_al.;Sinnott-Armstrong_et_al.;Sinnott-Armstrong_et_al.;Sinnott-Armstrong_et_al.;Sinnott-Armstrong_et_al.;Sinnott-Armstrong_et_al.;Sinnott-Armstrong_et_al.;Sinnott-Armstrong_et_al.;Sinnott-Armstrong_et_al.;Sinnott-Armstrong_et_al.;Sinnott-Armstrong_et_al.;Sinnott-Armstrong_et_al.;Sinnott-Armstrong_et_al.;Sinnott-Armstrong_et_al.;Sinnott-Armstrong_et_al.;Sinnott-Armstrong_et_al.;Sinnott-Armstrong_et_al.;Sinnott-Armstrong_et_al.;
2_14	2	168776028	170333556	PUFA	169827796	2:169827796:A:G	rs10184673	a	g	0.5683	-0.0257692	0.00411482	3.788e-10	9.42	31	0.541	No	ABCB11	ABCB11	Biology	15	EstC;FAw6;FreeC;IDL-C;IDL-FC;IDL-L;IDL-P;IDL-PL;LA;L-HDL-TG;L-LDL-FC;PUFA;Serum-C;SM;TotCho;	2	region_2_14_locus_2	intron_variant	2:169830328:A:G;	missense_variant;	ABCB11;	O15_ICP (p=3.59137e-10); O15_ICP_WIDE (p=2.33238e-15);	NA	NA	rs567074;rs475612;rs475612;rs12475700;rs494874;rs494874;rs2685812;rs853781;rs853779;rs34193789;rs579060;rs573225;rs573225;rs473351;rs853782;rs579275;rs563694;rs853772;rs519887;rs519035;rs853791;rs508506;rs508506;rs1402837;rs552976;rs552976;rs504979;rs853787;rs853787;rs2685805;rs557462;rs66798250;rs500432;rs482508;rs486981;rs480562;rs527150;rs575671;rs479682;rs2544367;rs7558863;rs569805;rs566879;rs566879;rs495714;rs484066;rs569829;rs569829;rs569805;rs569805;rs503931;rs566879;rs17539351;rs1101532;rs853780;rs485094;rs853787;rs2250677;rs569829;rs579060;rs579060;rs853773;rs496550;rs13431652;rs13431652;rs485094;rs485094;rs497692;rs508506;rs537183;rs486981;rs486981;rs862662;rs853777;rs580670;rs580670;rs580670;rs563694;rs563694;rs518598;rs560887;rs575671;rs575671;rs578763;rs573225;rs853778;rs560887;rs551754;rs475612;rs860510;rs853789;rs565412;rs6709087;rs502570;rs2685807;rs13431652;rs853785;rs853776;rs580613;rs580613;rs557462;rs557462;rs853789;rs853789;rs853788;rs7561903;rs864929;rs555975;rs537183;rs537183;rs502570;rs502570;rs34177044;rs2685813;rs1101531;rs473351;rs473351;rs853775;rs472614;rs853777;rs853777;rs853786;rs853784;rs2685811;rs853790;rs12475700;rs12475700;rs2685814;rs1581397;rs2685810;rs2685808;rs578763;rs578763;rs494874;rs518598;rs518598;rs508743;rs2685803;rs580639;rs1101534;rs478333;rs552976;rs2685806;rs2947987;rs2685804;rs531772;rs35973488;rs2544360;rs17540154;rs853783;rs1101533;	Glucose;Serum_Glc;Glc;Glucose;Serum_Glc;Glc;Glucose;Glucose;Glucose;Glucose;Glucose;Serum_Glc;Glc;Glucose;Glucose;Glucose;Glucose;Glucose;Glucose;Glucose;Glucose;Serum_Glc;Glc;Glucose;Serum_Glc;Glc;Glucose;Serum_Glc;Glc;Glucose;Glucose;Glucose;Glucose;Glucose;Glucose;Glucose;Glucose;Glucose;Glucose;Glucose;Glucose;Glucose;Serum_Glc;Glc;Glucose;Glucose;Serum_Glc;Glc;Serum_Glc;Glc;Glucose;Glucose;Glucose;Glucose;Glucose;Glucose;Glucose;Glucose;Glucose;Serum_Glc;Glc;Glucose;Glucose;Serum_Glc;Glc;Serum_Glc;Glc;Glucose;Glucose;Glucose;Serum_Glc;Glc;Glucose;Glucose;Serum_Glc;Glc;Glucose;Serum_Glc;Glc;Glucose;Glucose;Serum_Glc;Glc;Glucose;Glucose;Glucose;Serum_Glc;Glucose;Glucose;Glucose;Glucose;Glucose;Glucose;Glucose;Glucose;Glucose;Glucose;Glucose;Serum_Glc;Glc;Serum_Glc;Glc;Serum_Glc;Glc;Glucose;Glucose;Glucose;Glucose;Serum_Glc;Glc;Serum_Glc;Glc;Glucose;Glucose;Glucose;Serum_Glc;Glc;Glucose;Glucose;Serum_Glc;Glc;Glucose;Glucose;Glucose;Glucose;Serum_Glc;Glc;Glucose;Glucose;Glucose;Glucose;Serum_Glc;Glc;Glucose;Serum_Glc;Glc;Glucose;Glucose;Glucose;Glucose;Glucose;Glucose;Glucose;Glucose;Glucose;Glucose;Glucose;Glucose;Glucose;Glucose;Glucose;	2:169821648;2:169821649;2:169822711;2:169822711;2:169823286;2:169823286;2:169823867;2:169823867;2:169824739;2:169824739;2:169825247;2:169825247;2:169826877;2:169826877;2:169827018;2:169827018;2:169827074;2:169827074;2:169827233;2:169827233;2:169827323;2:169827323;2:169827402;2:169827402;2:169827621;2:169827621;2:169827663;2:169827663;2:169827707;2:169827707;2:169827712;2:169827712;2:169827796;2:169827796;2:169827918;2:169827918;2:169828277;2:169828277;2:169828325;2:169828325;2:169828838;2:169828838;2:169828841;2:169828841;2:169828848;2:169828848;2:169828867;2:169828867;2:169828968;2:169828968;2:169828995;2:169828995;2:169829210;2:169829210;2:169829507;2:169829507;2:169829513;2:169829513;2:169829595;2:169829595;2:169829673;2:169829673;2:169829682;2:169829682;2:169829737;2:169829737;2:169829772;2:169829772;2:169829810;2:169829810;2:169830051;2:169830051;2:169830155;2:169830155;2:169830155;2:169830328;2:169830328;2:169830328;2:169830515;2:169830515;2:169830661;2:169830661;2:169830798;2:169830798;2:169830873;2:169830873;2:169830905;2:169830905;2:169830956;2:169830956;2:169831177;2:169831177;2:169831271;2:169831271;2:169831376;2:169831376;2:169831616;2:169831616;2:169831791;2:169831791;2:169832151;2:169832151;2:169832199;2:169832199;2:169832219;2:169832219;2:169832276;2:169832276;2:169832362;2:169832362;2:169832402;2:169832402;2:169832752;2:169832752;2:169832761;2:169832761;2:169833447;2:169833447;2:169833499;2:169833499;2:169833556;2:169833556;2:169833949;2:169833949;	rs4148794;rs4148793;rs4148791;rs4148791;rs4148790;rs4148790;rs3770585;rs3770585;rs4148789;rs4148789;rs34849968;rs34849968;rs2193831;rs2193831;rs4140386;rs4140386;rs4140387;rs4140387;rs4142230;rs4142230;rs9287906;rs9287906;rs9287907;rs9287907;rs78812745;rs78812745;rs10184334;rs10184334;rs10196984;rs10196984;rs10184421;rs10184421;rs10184673;rs10184673;rs2241342;rs2241342;rs2241341;rs2241341;rs2241340;rs2241340;rs143320191;rs143320191;rs61521321;rs61521321;rs60323654;rs60323654;rs9287908;rs9287908;rs3836043;rs3836043;rs3770586;rs3770586;rs3770588;rs3770588;rs2389611;rs2389611;rs2389610;rs2389610;rs2389609;rs2389609;rs2389608;rs2389608;rs368462135;rs368462135;rs2389607;rs2389607;rs2389606;rs2389606;rs200069441;rs200069441;rs2389605;rs2389605;rs2287623;rs2287623;rs2287623;rs2287622;rs2287622;rs2287622;rs2287621;rs2287621;rs10176901;rs10176901;rs10177080;rs10177080;rs10176934;rs10176934;rs10177015;rs10177015;rs10200453;rs10200453;rs12989783;rs12989783;rs28735569;rs28735569;rs28689500;rs28689500;rs34627998;rs34627998;rs193004736;rs193004736;rs71297458;rs71297458;rs10533403;rs10533403;rs201020391;rs201020391;rs62171034;rs62171034;rs66491446;rs66491446;rs61599833;rs61599833;rs4148785;rs4148785;rs4148784;rs4148784;rs28727965;rs28727965;rs28719023;rs28719023;rs28374129;rs28374129;rs2058996;rs2058996;	cholesterol;cholesterol;cholesterol;LDL_C;cholesterol;LDL_C;cholesterol;LDL_C;cholesterol;LDL_C;cholesterol;LDL_C;cholesterol;LDL_C;cholesterol;LDL_C;cholesterol;LDL_C;cholesterol;LDL_C;cholesterol;LDL_C;cholesterol;LDL_C;cholesterol;LDL_C;cholesterol;LDL_C;cholesterol;LDL_C;cholesterol;LDL_C;cholesterol;LDL_C;cholesterol;LDL_C;cholesterol;LDL_C;cholesterol;LDL_C;cholesterol;LDL_C;cholesterol;LDL_C;cholesterol;LDL_C;cholesterol;LDL_C;cholesterol;LDL_C;cholesterol;LDL_C;cholesterol;LDL_C;cholesterol;LDL_C;cholesterol;LDL_C;cholesterol;LDL_C;cholesterol;LDL_C;cholesterol;LDL_C;cholesterol;LDL_C;cholesterol;LDL_C;cholesterol;LDL_C;cholesterol;LDL_C;cholesterol;LDL_C;TC;cholesterol;LDL_C;TC;cholesterol;LDL_C;cholesterol;LDL_C;cholesterol;LDL_C;cholesterol;LDL_C;cholesterol;LDL_C;cholesterol;LDL_C;cholesterol;LDL_C;cholesterol;LDL_C;cholesterol;LDL_C;cholesterol;LDL_C;cholesterol;LDL_C;cholesterol;LDL_C;cholesterol;LDL_C;cholesterol;LDL_C;cholesterol;LDL_C;cholesterol;LDL_C;cholesterol;LDL_C;cholesterol;LDL_C;cholesterol;LDL_C;cholesterol;LDL_C;cholesterol;LDL_C;cholesterol;LDL_C;cholesterol;LDL_C;	UKBB;UKBB;UKBB;UKBB;UKBB;UKBB;UKBB;UKBB;UKBB;UKBB;UKBB;UKBB;UKBB;UKBB;UKBB;UKBB;UKBB;UKBB;UKBB;UKBB;UKBB;UKBB;UKBB;UKBB;UKBB;UKBB;UKBB;UKBB;UKBB;UKBB;UKBB;UKBB;UKBB;UKBB;UKBB;UKBB;UKBB;UKBB;UKBB;UKBB;UKBB;UKBB;UKBB;UKBB;UKBB;UKBB;UKBB;UKBB;UKBB;UKBB;UKBB;UKBB;UKBB;UKBB;UKBB;UKBB;UKBB;UKBB;UKBB;UKBB;UKBB;UKBB;UKBB;UKBB;UKBB;UKBB;UKBB;UKBB;UKBB;UKBB;UKBB;UKBB;UKBB;UKBB;Willer_et_al_2013;UKBB;UKBB;Willer_et_al_2013;UKBB;UKBB;UKBB;UKBB;UKBB;UKBB;UKBB;UKBB;UKBB;UKBB;UKBB;UKBB;UKBB;UKBB;UKBB;UKBB;UKBB;UKBB;UKBB;UKBB;UKBB;UKBB;UKBB;UKBB;UKBB;UKBB;UKBB;UKBB;UKBB;UKBB;UKBB;UKBB;UKBB;UKBB;UKBB;UKBB;UKBB;UKBB;UKBB;UKBB;UKBB;UKBB;UKBB;UKBB;UKBB;UKBB;	2:169880178	rs7602171	169765277;169763148;169766560;169800434;169792188;169795288;169756930;169764176;169813318;169757354;169774071;169757541;169754123;169768891;169776141;169786707;169343942;169343942;169763148;169801488;169801628;169780366;169789016;169814655;169782880;169764546;169768891;169764141;169815248;169747216;169681151;169589698;169773338;169820618;169763262;170202833;169630483;169764491;170202833;169784413;169535107;170029657;169694294;170029657;169660985;169711695;170174257;170174257;169548984;169518098;169816670;170078803;169707506;169880178;169621716;170078803;169880178;169902917;169757432;169880178;169961897;169963351;169543919;	rs145353824;rs560887;rs17539351;rs199666154;rs3755158;rs508741;rs540524;rs492594;rs114691375;rs1402837;rs563694;rs573225;rs111485380;rs13430620;rs114764002;rs56100844;rs16856823;rs16856823;rs560887;rs853789;rs860510;rs579275;rs497692;rs853772;rs569805;rs2232328;rs13430620;rs2232323;rs73018724;rs76372731;rs3732031;rs2390731;rs72884870;rs4148796;rs138726309;rs3770636;rs1063729;rs2232326;rs3770636;rs16856247;rs77894785;rs34355135;rs62175723;rs34355135;rs17265731;rs78573157;rs75290491;rs75290491;rs116076574;rs17196288;rs76031050;rs7569236;rs112438419;rs7602171;rs60715500;rs7569236;rs7602171;rs4668116;rs2232315;rs7602171;rs12328794;rs115654069;rs114072917;	FG;FG;FG;FG;FG;FG;FG;FG;FG;FG;FG;FG;FG;FG;FG;FG;Glomerular_filtration_rate;Creatinine_levels;Fast_glucose;Fast_glucose;Fast_glucose;Fast_glucose;Fast_glucose;Fast_glucose;Glucose;Glucose;Glucose;Glucose;Glucose;Glucose;Glucose;Glucose;Glucose;Glucose;Glucose;Creatinine;Glucose;Glucose;eGFR;Glucose;Glucose;Creatinine;Glucose;eGFR;Glucose;Glucose;Creatinine;eGFR;Glucose;Glucose;Glucose;Creatinine;Glucose;Cholesterol;Glucose;eGFR;LDL_cholesterol;Apolipoprotein_A;Glucose;Apolipoprotein_B;Cholesterol;Glucose;Glucose;	Chen_et_al.;Chen_et_al.;Chen_et_al.;Chen_et_al.;Chen_et_al.;Chen_et_al.;Chen_et_al.;Chen_et_al.;Chen_et_al.;Chen_et_al.;Chen_et_al.;Chen_et_al.;Chen_et_al.;Chen_et_al.;Chen_et_al.;Chen_et_al.;Kanai_et_al.;Kanai_et_al.;Locke_et_al.;Locke_et_al.;Locke_et_al.;Locke_et_al.;Locke_et_al.;Locke_et_al.;Sinnott-Armstrong_et_al.;Sinnott-Armstrong_et_al.;Sinnott-Armstrong_et_al.;Sinnott-Armstrong_et_al.;Sinnott-Armstrong_et_al.;Sinnott-Armstrong_et_al.;Sinnott-Armstrong_et_al.;Sinnott-Armstrong_et_al.;Sinnott-Armstrong_et_al.;Sinnott-Armstrong_et_al.;Sinnott-Armstrong_et_al.;Sinnott-Armstrong_et_al.;Sinnott-Armstrong_et_al.;Sinnott-Armstrong_et_al.;Sinnott-Armstrong_et_al.;Sinnott-Armstrong_et_al.;Sinnott-Armstrong_et_al.;Sinnott-Armstrong_et_al.;Sinnott-Armstrong_et_al.;Sinnott-Armstrong_et_al.;Sinnott-Armstrong_et_al.;Sinnott-Armstrong_et_al.;Sinnott-Armstrong_et_al.;Sinnott-Armstrong_et_al.;Sinnott-Armstrong_et_al.;Sinnott-Armstrong_et_al.;Sinnott-Armstrong_et_al.;Sinnott-Armstrong_et_al.;Sinnott-Armstrong_et_al.;Sinnott-Armstrong_et_al.;Sinnott-Armstrong_et_al.;Sinnott-Armstrong_et_al.;Sinnott-Armstrong_et_al.;Sinnott-Armstrong_et_al.;Sinnott-Armstrong_et_al.;Sinnott-Armstrong_et_al.;Sinnott-Armstrong_et_al.;Sinnott-Armstrong_et_al.;Sinnott-Armstrong_et_al.;
2_14	2	168776028	170333556	EstC	169827796	2:169827796:A:G	rs10184673	a	g	0.5683	-0.0255548	0.00411109	5.098e-10	9.29	31	0.5126	No	ABCB11	ABCB11	Biology	15	EstC;FAw6;FreeC;IDL-C;IDL-FC;IDL-L;IDL-P;IDL-PL;LA;L-HDL-TG;L-LDL-FC;PUFA;Serum-C;SM;TotCho;	2	region_2_14_locus_2	intron_variant	2:169830328:A:G;	missense_variant;	ABCB11;	O15_ICP (p=3.59137e-10); O15_ICP_WIDE (p=2.33238e-15);	NA	NA	rs567074;rs475612;rs475612;rs12475700;rs494874;rs494874;rs2685812;rs853781;rs853779;rs34193789;rs579060;rs573225;rs573225;rs473351;rs853782;rs579275;rs563694;rs853772;rs519887;rs519035;rs853791;rs508506;rs508506;rs1402837;rs552976;rs552976;rs504979;rs853787;rs853787;rs2685805;rs557462;rs66798250;rs500432;rs482508;rs486981;rs480562;rs527150;rs575671;rs479682;rs2544367;rs7558863;rs569805;rs566879;rs566879;rs495714;rs484066;rs569829;rs569829;rs569805;rs569805;rs503931;rs566879;rs17539351;rs1101532;rs853780;rs485094;rs853787;rs2250677;rs569829;rs579060;rs579060;rs853773;rs496550;rs13431652;rs13431652;rs485094;rs485094;rs497692;rs508506;rs537183;rs486981;rs486981;rs862662;rs853777;rs580670;rs580670;rs580670;rs563694;rs563694;rs518598;rs560887;rs575671;rs575671;rs578763;rs573225;rs853778;rs560887;rs551754;rs475612;rs860510;rs853789;rs565412;rs6709087;rs502570;rs2685807;rs13431652;rs853785;rs853776;rs580613;rs580613;rs557462;rs557462;rs853789;rs853789;rs853788;rs7561903;rs864929;rs555975;rs537183;rs537183;rs502570;rs502570;rs34177044;rs2685813;rs1101531;rs473351;rs473351;rs853775;rs472614;rs853777;rs853777;rs853786;rs853784;rs2685811;rs853790;rs12475700;rs12475700;rs2685814;rs1581397;rs2685810;rs2685808;rs578763;rs578763;rs494874;rs518598;rs518598;rs508743;rs2685803;rs580639;rs1101534;rs478333;rs552976;rs2685806;rs2947987;rs2685804;rs531772;rs35973488;rs2544360;rs17540154;rs853783;rs1101533;	Glucose;Serum_Glc;Glc;Glucose;Serum_Glc;Glc;Glucose;Glucose;Glucose;Glucose;Glucose;Serum_Glc;Glc;Glucose;Glucose;Glucose;Glucose;Glucose;Glucose;Glucose;Glucose;Serum_Glc;Glc;Glucose;Serum_Glc;Glc;Glucose;Serum_Glc;Glc;Glucose;Glucose;Glucose;Glucose;Glucose;Glucose;Glucose;Glucose;Glucose;Glucose;Glucose;Glucose;Glucose;Serum_Glc;Glc;Glucose;Glucose;Serum_Glc;Glc;Serum_Glc;Glc;Glucose;Glucose;Glucose;Glucose;Glucose;Glucose;Glucose;Glucose;Glucose;Serum_Glc;Glc;Glucose;Glucose;Serum_Glc;Glc;Serum_Glc;Glc;Glucose;Glucose;Glucose;Serum_Glc;Glc;Glucose;Glucose;Serum_Glc;Glc;Glucose;Serum_Glc;Glc;Glucose;Glucose;Serum_Glc;Glc;Glucose;Glucose;Glucose;Serum_Glc;Glucose;Glucose;Glucose;Glucose;Glucose;Glucose;Glucose;Glucose;Glucose;Glucose;Glucose;Serum_Glc;Glc;Serum_Glc;Glc;Serum_Glc;Glc;Glucose;Glucose;Glucose;Glucose;Serum_Glc;Glc;Serum_Glc;Glc;Glucose;Glucose;Glucose;Serum_Glc;Glc;Glucose;Glucose;Serum_Glc;Glc;Glucose;Glucose;Glucose;Glucose;Serum_Glc;Glc;Glucose;Glucose;Glucose;Glucose;Serum_Glc;Glc;Glucose;Serum_Glc;Glc;Glucose;Glucose;Glucose;Glucose;Glucose;Glucose;Glucose;Glucose;Glucose;Glucose;Glucose;Glucose;Glucose;Glucose;Glucose;	2:169821648;2:169821649;2:169822711;2:169822711;2:169823286;2:169823286;2:169823867;2:169823867;2:169824739;2:169824739;2:169825247;2:169825247;2:169826877;2:169826877;2:169827018;2:169827018;2:169827074;2:169827074;2:169827233;2:169827233;2:169827323;2:169827323;2:169827402;2:169827402;2:169827621;2:169827621;2:169827663;2:169827663;2:169827707;2:169827707;2:169827712;2:169827712;2:169827796;2:169827796;2:169827918;2:169827918;2:169828277;2:169828277;2:169828325;2:169828325;2:169828838;2:169828838;2:169828841;2:169828841;2:169828848;2:169828848;2:169828867;2:169828867;2:169828968;2:169828968;2:169828995;2:169828995;2:169829210;2:169829210;2:169829507;2:169829507;2:169829513;2:169829513;2:169829595;2:169829595;2:169829673;2:169829673;2:169829682;2:169829682;2:169829737;2:169829737;2:169829772;2:169829772;2:169829810;2:169829810;2:169830051;2:169830051;2:169830155;2:169830155;2:169830155;2:169830328;2:169830328;2:169830328;2:169830515;2:169830515;2:169830661;2:169830661;2:169830798;2:169830798;2:169830873;2:169830873;2:169830905;2:169830905;2:169830956;2:169830956;2:169831177;2:169831177;2:169831271;2:169831271;2:169831376;2:169831376;2:169831616;2:169831616;2:169831791;2:169831791;2:169832151;2:169832151;2:169832199;2:169832199;2:169832219;2:169832219;2:169832276;2:169832276;2:169832362;2:169832362;2:169832402;2:169832402;2:169832752;2:169832752;2:169832761;2:169832761;2:169833447;2:169833447;2:169833499;2:169833499;2:169833556;2:169833556;2:169833949;2:169833949;	rs4148794;rs4148793;rs4148791;rs4148791;rs4148790;rs4148790;rs3770585;rs3770585;rs4148789;rs4148789;rs34849968;rs34849968;rs2193831;rs2193831;rs4140386;rs4140386;rs4140387;rs4140387;rs4142230;rs4142230;rs9287906;rs9287906;rs9287907;rs9287907;rs78812745;rs78812745;rs10184334;rs10184334;rs10196984;rs10196984;rs10184421;rs10184421;rs10184673;rs10184673;rs2241342;rs2241342;rs2241341;rs2241341;rs2241340;rs2241340;rs143320191;rs143320191;rs61521321;rs61521321;rs60323654;rs60323654;rs9287908;rs9287908;rs3836043;rs3836043;rs3770586;rs3770586;rs3770588;rs3770588;rs2389611;rs2389611;rs2389610;rs2389610;rs2389609;rs2389609;rs2389608;rs2389608;rs368462135;rs368462135;rs2389607;rs2389607;rs2389606;rs2389606;rs200069441;rs200069441;rs2389605;rs2389605;rs2287623;rs2287623;rs2287623;rs2287622;rs2287622;rs2287622;rs2287621;rs2287621;rs10176901;rs10176901;rs10177080;rs10177080;rs10176934;rs10176934;rs10177015;rs10177015;rs10200453;rs10200453;rs12989783;rs12989783;rs28735569;rs28735569;rs28689500;rs28689500;rs34627998;rs34627998;rs193004736;rs193004736;rs71297458;rs71297458;rs10533403;rs10533403;rs201020391;rs201020391;rs62171034;rs62171034;rs66491446;rs66491446;rs61599833;rs61599833;rs4148785;rs4148785;rs4148784;rs4148784;rs28727965;rs28727965;rs28719023;rs28719023;rs28374129;rs28374129;rs2058996;rs2058996;	cholesterol;cholesterol;cholesterol;LDL_C;cholesterol;LDL_C;cholesterol;LDL_C;cholesterol;LDL_C;cholesterol;LDL_C;cholesterol;LDL_C;cholesterol;LDL_C;cholesterol;LDL_C;cholesterol;LDL_C;cholesterol;LDL_C;cholesterol;LDL_C;cholesterol;LDL_C;cholesterol;LDL_C;cholesterol;LDL_C;cholesterol;LDL_C;cholesterol;LDL_C;cholesterol;LDL_C;cholesterol;LDL_C;cholesterol;LDL_C;cholesterol;LDL_C;cholesterol;LDL_C;cholesterol;LDL_C;cholesterol;LDL_C;cholesterol;LDL_C;cholesterol;LDL_C;cholesterol;LDL_C;cholesterol;LDL_C;cholesterol;LDL_C;cholesterol;LDL_C;cholesterol;LDL_C;cholesterol;LDL_C;cholesterol;LDL_C;cholesterol;LDL_C;cholesterol;LDL_C;cholesterol;LDL_C;cholesterol;LDL_C;TC;cholesterol;LDL_C;TC;cholesterol;LDL_C;cholesterol;LDL_C;cholesterol;LDL_C;cholesterol;LDL_C;cholesterol;LDL_C;cholesterol;LDL_C;cholesterol;LDL_C;cholesterol;LDL_C;cholesterol;LDL_C;cholesterol;LDL_C;cholesterol;LDL_C;cholesterol;LDL_C;cholesterol;LDL_C;cholesterol;LDL_C;cholesterol;LDL_C;cholesterol;LDL_C;cholesterol;LDL_C;cholesterol;LDL_C;cholesterol;LDL_C;cholesterol;LDL_C;cholesterol;LDL_C;cholesterol;LDL_C;cholesterol;LDL_C;	UKBB;UKBB;UKBB;UKBB;UKBB;UKBB;UKBB;UKBB;UKBB;UKBB;UKBB;UKBB;UKBB;UKBB;UKBB;UKBB;UKBB;UKBB;UKBB;UKBB;UKBB;UKBB;UKBB;UKBB;UKBB;UKBB;UKBB;UKBB;UKBB;UKBB;UKBB;UKBB;UKBB;UKBB;UKBB;UKBB;UKBB;UKBB;UKBB;UKBB;UKBB;UKBB;UKBB;UKBB;UKBB;UKBB;UKBB;UKBB;UKBB;UKBB;UKBB;UKBB;UKBB;UKBB;UKBB;UKBB;UKBB;UKBB;UKBB;UKBB;UKBB;UKBB;UKBB;UKBB;UKBB;UKBB;UKBB;UKBB;UKBB;UKBB;UKBB;UKBB;UKBB;UKBB;Willer_et_al_2013;UKBB;UKBB;Willer_et_al_2013;UKBB;UKBB;UKBB;UKBB;UKBB;UKBB;UKBB;UKBB;UKBB;UKBB;UKBB;UKBB;UKBB;UKBB;UKBB;UKBB;UKBB;UKBB;UKBB;UKBB;UKBB;UKBB;UKBB;UKBB;UKBB;UKBB;UKBB;UKBB;UKBB;UKBB;UKBB;UKBB;UKBB;UKBB;UKBB;UKBB;UKBB;UKBB;UKBB;UKBB;UKBB;UKBB;UKBB;UKBB;UKBB;UKBB;	2:169880178	rs7602171	169765277;169763148;169766560;169800434;169792188;169795288;169756930;169764176;169813318;169757354;169774071;169757541;169754123;169768891;169776141;169786707;169343942;169343942;169763148;169801488;169801628;169780366;169789016;169814655;169782880;169764546;169768891;169764141;169815248;169747216;169681151;169589698;169773338;169820618;169763262;170202833;169630483;169764491;170202833;169784413;169535107;170029657;169694294;170029657;169660985;169711695;170174257;170174257;169548984;169518098;169816670;170078803;169707506;169880178;169621716;170078803;169880178;169902917;169757432;169880178;169961897;169963351;169543919;	rs145353824;rs560887;rs17539351;rs199666154;rs3755158;rs508741;rs540524;rs492594;rs114691375;rs1402837;rs563694;rs573225;rs111485380;rs13430620;rs114764002;rs56100844;rs16856823;rs16856823;rs560887;rs853789;rs860510;rs579275;rs497692;rs853772;rs569805;rs2232328;rs13430620;rs2232323;rs73018724;rs76372731;rs3732031;rs2390731;rs72884870;rs4148796;rs138726309;rs3770636;rs1063729;rs2232326;rs3770636;rs16856247;rs77894785;rs34355135;rs62175723;rs34355135;rs17265731;rs78573157;rs75290491;rs75290491;rs116076574;rs17196288;rs76031050;rs7569236;rs112438419;rs7602171;rs60715500;rs7569236;rs7602171;rs4668116;rs2232315;rs7602171;rs12328794;rs115654069;rs114072917;	FG;FG;FG;FG;FG;FG;FG;FG;FG;FG;FG;FG;FG;FG;FG;FG;Glomerular_filtration_rate;Creatinine_levels;Fast_glucose;Fast_glucose;Fast_glucose;Fast_glucose;Fast_glucose;Fast_glucose;Glucose;Glucose;Glucose;Glucose;Glucose;Glucose;Glucose;Glucose;Glucose;Glucose;Glucose;Creatinine;Glucose;Glucose;eGFR;Glucose;Glucose;Creatinine;Glucose;eGFR;Glucose;Glucose;Creatinine;eGFR;Glucose;Glucose;Glucose;Creatinine;Glucose;Cholesterol;Glucose;eGFR;LDL_cholesterol;Apolipoprotein_A;Glucose;Apolipoprotein_B;Cholesterol;Glucose;Glucose;	Chen_et_al.;Chen_et_al.;Chen_et_al.;Chen_et_al.;Chen_et_al.;Chen_et_al.;Chen_et_al.;Chen_et_al.;Chen_et_al.;Chen_et_al.;Chen_et_al.;Chen_et_al.;Chen_et_al.;Chen_et_al.;Chen_et_al.;Chen_et_al.;Kanai_et_al.;Kanai_et_al.;Locke_et_al.;Locke_et_al.;Locke_et_al.;Locke_et_al.;Locke_et_al.;Locke_et_al.;Sinnott-Armstrong_et_al.;Sinnott-Armstrong_et_al.;Sinnott-Armstrong_et_al.;Sinnott-Armstrong_et_al.;Sinnott-Armstrong_et_al.;Sinnott-Armstrong_et_al.;Sinnott-Armstrong_et_al.;Sinnott-Armstrong_et_al.;Sinnott-Armstrong_et_al.;Sinnott-Armstrong_et_al.;Sinnott-Armstrong_et_al.;Sinnott-Armstrong_et_al.;Sinnott-Armstrong_et_al.;Sinnott-Armstrong_et_al.;Sinnott-Armstrong_et_al.;Sinnott-Armstrong_et_al.;Sinnott-Armstrong_et_al.;Sinnott-Armstrong_et_al.;Sinnott-Armstrong_et_al.;Sinnott-Armstrong_et_al.;Sinnott-Armstrong_et_al.;Sinnott-Armstrong_et_al.;Sinnott-Armstrong_et_al.;Sinnott-Armstrong_et_al.;Sinnott-Armstrong_et_al.;Sinnott-Armstrong_et_al.;Sinnott-Armstrong_et_al.;Sinnott-Armstrong_et_al.;Sinnott-Armstrong_et_al.;Sinnott-Armstrong_et_al.;Sinnott-Armstrong_et_al.;Sinnott-Armstrong_et_al.;Sinnott-Armstrong_et_al.;Sinnott-Armstrong_et_al.;Sinnott-Armstrong_et_al.;Sinnott-Armstrong_et_al.;Sinnott-Armstrong_et_al.;Sinnott-Armstrong_et_al.;Sinnott-Armstrong_et_al.;
2_14	2	168776028	170333556	L-LDL-FC	169827796	2:169827796:A:G	rs10184673	a	g	0.5682	-0.0251074	0.00410785	9.835e-10	9.01	31	0.8998	No	ABCB11	ABCB11	Biology	15	EstC;FAw6;FreeC;IDL-C;IDL-FC;IDL-L;IDL-P;IDL-PL;LA;L-HDL-TG;L-LDL-FC;PUFA;Serum-C;SM;TotCho;	2	region_2_14_locus_2	intron_variant	2:169830328:A:G;	missense_variant;	ABCB11;	O15_ICP (p=3.59137e-10); O15_ICP_WIDE (p=2.33238e-15);	NA	NA	rs567074;rs475612;rs475612;rs12475700;rs494874;rs494874;rs2685812;rs853781;rs853779;rs34193789;rs579060;rs573225;rs573225;rs473351;rs853782;rs579275;rs563694;rs853772;rs519887;rs519035;rs853791;rs508506;rs508506;rs1402837;rs552976;rs552976;rs504979;rs853787;rs853787;rs2685805;rs557462;rs66798250;rs500432;rs482508;rs486981;rs480562;rs527150;rs575671;rs479682;rs2544367;rs7558863;rs569805;rs566879;rs566879;rs495714;rs484066;rs569829;rs569829;rs569805;rs569805;rs503931;rs566879;rs17539351;rs1101532;rs853780;rs485094;rs853787;rs2250677;rs569829;rs579060;rs579060;rs853773;rs496550;rs13431652;rs13431652;rs485094;rs485094;rs497692;rs508506;rs537183;rs486981;rs486981;rs862662;rs853777;rs580670;rs580670;rs580670;rs563694;rs563694;rs518598;rs560887;rs575671;rs575671;rs578763;rs573225;rs853778;rs560887;rs551754;rs475612;rs860510;rs853789;rs565412;rs6709087;rs502570;rs2685807;rs13431652;rs853785;rs853776;rs580613;rs580613;rs557462;rs557462;rs853789;rs853789;rs853788;rs7561903;rs864929;rs555975;rs537183;rs537183;rs502570;rs502570;rs34177044;rs2685813;rs1101531;rs473351;rs473351;rs853775;rs472614;rs853777;rs853777;rs853786;rs853784;rs2685811;rs853790;rs12475700;rs12475700;rs2685814;rs1581397;rs2685810;rs2685808;rs578763;rs578763;rs494874;rs518598;rs518598;rs508743;rs2685803;rs580639;rs1101534;rs478333;rs552976;rs2685806;rs2947987;rs2685804;rs531772;rs35973488;rs2544360;rs17540154;rs853783;rs1101533;	Glucose;Serum_Glc;Glc;Glucose;Serum_Glc;Glc;Glucose;Glucose;Glucose;Glucose;Glucose;Serum_Glc;Glc;Glucose;Glucose;Glucose;Glucose;Glucose;Glucose;Glucose;Glucose;Serum_Glc;Glc;Glucose;Serum_Glc;Glc;Glucose;Serum_Glc;Glc;Glucose;Glucose;Glucose;Glucose;Glucose;Glucose;Glucose;Glucose;Glucose;Glucose;Glucose;Glucose;Glucose;Serum_Glc;Glc;Glucose;Glucose;Serum_Glc;Glc;Serum_Glc;Glc;Glucose;Glucose;Glucose;Glucose;Glucose;Glucose;Glucose;Glucose;Glucose;Serum_Glc;Glc;Glucose;Glucose;Serum_Glc;Glc;Serum_Glc;Glc;Glucose;Glucose;Glucose;Serum_Glc;Glc;Glucose;Glucose;Serum_Glc;Glc;Glucose;Serum_Glc;Glc;Glucose;Glucose;Serum_Glc;Glc;Glucose;Glucose;Glucose;Serum_Glc;Glucose;Glucose;Glucose;Glucose;Glucose;Glucose;Glucose;Glucose;Glucose;Glucose;Glucose;Serum_Glc;Glc;Serum_Glc;Glc;Serum_Glc;Glc;Glucose;Glucose;Glucose;Glucose;Serum_Glc;Glc;Serum_Glc;Glc;Glucose;Glucose;Glucose;Serum_Glc;Glc;Glucose;Glucose;Serum_Glc;Glc;Glucose;Glucose;Glucose;Glucose;Serum_Glc;Glc;Glucose;Glucose;Glucose;Glucose;Serum_Glc;Glc;Glucose;Serum_Glc;Glc;Glucose;Glucose;Glucose;Glucose;Glucose;Glucose;Glucose;Glucose;Glucose;Glucose;Glucose;Glucose;Glucose;Glucose;Glucose;	2:169821648;2:169821649;2:169822711;2:169822711;2:169823286;2:169823286;2:169823867;2:169823867;2:169824739;2:169824739;2:169825247;2:169825247;2:169826877;2:169826877;2:169827018;2:169827018;2:169827074;2:169827074;2:169827233;2:169827233;2:169827323;2:169827323;2:169827402;2:169827402;2:169827621;2:169827621;2:169827663;2:169827663;2:169827707;2:169827707;2:169827712;2:169827712;2:169827796;2:169827796;2:169827918;2:169827918;2:169828277;2:169828277;2:169828325;2:169828325;2:169828838;2:169828838;2:169828841;2:169828841;2:169828848;2:169828848;2:169828867;2:169828867;2:169828968;2:169828968;2:169828995;2:169828995;2:169829210;2:169829210;2:169829507;2:169829507;2:169829513;2:169829513;2:169829595;2:169829595;2:169829673;2:169829673;2:169829682;2:169829682;2:169829737;2:169829737;2:169829772;2:169829772;2:169829810;2:169829810;2:169830051;2:169830051;2:169830155;2:169830155;2:169830155;2:169830328;2:169830328;2:169830328;2:169830515;2:169830515;2:169830661;2:169830661;2:169830798;2:169830798;2:169830873;2:169830873;2:169830905;2:169830905;2:169830956;2:169830956;2:169831177;2:169831177;2:169831271;2:169831271;2:169831376;2:169831376;2:169831616;2:169831616;2:169831791;2:169831791;2:169832151;2:169832151;2:169832199;2:169832199;2:169832219;2:169832219;2:169832276;2:169832276;2:169832362;2:169832362;2:169832402;2:169832402;2:169832752;2:169832752;2:169832761;2:169832761;2:169833447;2:169833447;2:169833499;2:169833499;2:169833556;2:169833556;2:169833949;2:169833949;	rs4148794;rs4148793;rs4148791;rs4148791;rs4148790;rs4148790;rs3770585;rs3770585;rs4148789;rs4148789;rs34849968;rs34849968;rs2193831;rs2193831;rs4140386;rs4140386;rs4140387;rs4140387;rs4142230;rs4142230;rs9287906;rs9287906;rs9287907;rs9287907;rs78812745;rs78812745;rs10184334;rs10184334;rs10196984;rs10196984;rs10184421;rs10184421;rs10184673;rs10184673;rs2241342;rs2241342;rs2241341;rs2241341;rs2241340;rs2241340;rs143320191;rs143320191;rs61521321;rs61521321;rs60323654;rs60323654;rs9287908;rs9287908;rs3836043;rs3836043;rs3770586;rs3770586;rs3770588;rs3770588;rs2389611;rs2389611;rs2389610;rs2389610;rs2389609;rs2389609;rs2389608;rs2389608;rs368462135;rs368462135;rs2389607;rs2389607;rs2389606;rs2389606;rs200069441;rs200069441;rs2389605;rs2389605;rs2287623;rs2287623;rs2287623;rs2287622;rs2287622;rs2287622;rs2287621;rs2287621;rs10176901;rs10176901;rs10177080;rs10177080;rs10176934;rs10176934;rs10177015;rs10177015;rs10200453;rs10200453;rs12989783;rs12989783;rs28735569;rs28735569;rs28689500;rs28689500;rs34627998;rs34627998;rs193004736;rs193004736;rs71297458;rs71297458;rs10533403;rs10533403;rs201020391;rs201020391;rs62171034;rs62171034;rs66491446;rs66491446;rs61599833;rs61599833;rs4148785;rs4148785;rs4148784;rs4148784;rs28727965;rs28727965;rs28719023;rs28719023;rs28374129;rs28374129;rs2058996;rs2058996;	cholesterol;cholesterol;cholesterol;LDL_C;cholesterol;LDL_C;cholesterol;LDL_C;cholesterol;LDL_C;cholesterol;LDL_C;cholesterol;LDL_C;cholesterol;LDL_C;cholesterol;LDL_C;cholesterol;LDL_C;cholesterol;LDL_C;cholesterol;LDL_C;cholesterol;LDL_C;cholesterol;LDL_C;cholesterol;LDL_C;cholesterol;LDL_C;cholesterol;LDL_C;cholesterol;LDL_C;cholesterol;LDL_C;cholesterol;LDL_C;cholesterol;LDL_C;cholesterol;LDL_C;cholesterol;LDL_C;cholesterol;LDL_C;cholesterol;LDL_C;cholesterol;LDL_C;cholesterol;LDL_C;cholesterol;LDL_C;cholesterol;LDL_C;cholesterol;LDL_C;cholesterol;LDL_C;cholesterol;LDL_C;cholesterol;LDL_C;cholesterol;LDL_C;cholesterol;LDL_C;cholesterol;LDL_C;cholesterol;LDL_C;TC;cholesterol;LDL_C;TC;cholesterol;LDL_C;cholesterol;LDL_C;cholesterol;LDL_C;cholesterol;LDL_C;cholesterol;LDL_C;cholesterol;LDL_C;cholesterol;LDL_C;cholesterol;LDL_C;cholesterol;LDL_C;cholesterol;LDL_C;cholesterol;LDL_C;cholesterol;LDL_C;cholesterol;LDL_C;cholesterol;LDL_C;cholesterol;LDL_C;cholesterol;LDL_C;cholesterol;LDL_C;cholesterol;LDL_C;cholesterol;LDL_C;cholesterol;LDL_C;cholesterol;LDL_C;cholesterol;LDL_C;cholesterol;LDL_C;	UKBB;UKBB;UKBB;UKBB;UKBB;UKBB;UKBB;UKBB;UKBB;UKBB;UKBB;UKBB;UKBB;UKBB;UKBB;UKBB;UKBB;UKBB;UKBB;UKBB;UKBB;UKBB;UKBB;UKBB;UKBB;UKBB;UKBB;UKBB;UKBB;UKBB;UKBB;UKBB;UKBB;UKBB;UKBB;UKBB;UKBB;UKBB;UKBB;UKBB;UKBB;UKBB;UKBB;UKBB;UKBB;UKBB;UKBB;UKBB;UKBB;UKBB;UKBB;UKBB;UKBB;UKBB;UKBB;UKBB;UKBB;UKBB;UKBB;UKBB;UKBB;UKBB;UKBB;UKBB;UKBB;UKBB;UKBB;UKBB;UKBB;UKBB;UKBB;UKBB;UKBB;UKBB;Willer_et_al_2013;UKBB;UKBB;Willer_et_al_2013;UKBB;UKBB;UKBB;UKBB;UKBB;UKBB;UKBB;UKBB;UKBB;UKBB;UKBB;UKBB;UKBB;UKBB;UKBB;UKBB;UKBB;UKBB;UKBB;UKBB;UKBB;UKBB;UKBB;UKBB;UKBB;UKBB;UKBB;UKBB;UKBB;UKBB;UKBB;UKBB;UKBB;UKBB;UKBB;UKBB;UKBB;UKBB;UKBB;UKBB;UKBB;UKBB;UKBB;UKBB;UKBB;UKBB;	2:169880178	rs7602171	169765277;169763148;169766560;169800434;169792188;169795288;169756930;169764176;169813318;169757354;169774071;169757541;169754123;169768891;169776141;169786707;169343942;169343942;169763148;169801488;169801628;169780366;169789016;169814655;169782880;169764546;169768891;169764141;169815248;169747216;169681151;169589698;169773338;169820618;169763262;170202833;169630483;169764491;170202833;169784413;169535107;170029657;169694294;170029657;169660985;169711695;170174257;170174257;169548984;169518098;169816670;170078803;169707506;169880178;169621716;170078803;169880178;169902917;169757432;169880178;169961897;169963351;169543919;	rs145353824;rs560887;rs17539351;rs199666154;rs3755158;rs508741;rs540524;rs492594;rs114691375;rs1402837;rs563694;rs573225;rs111485380;rs13430620;rs114764002;rs56100844;rs16856823;rs16856823;rs560887;rs853789;rs860510;rs579275;rs497692;rs853772;rs569805;rs2232328;rs13430620;rs2232323;rs73018724;rs76372731;rs3732031;rs2390731;rs72884870;rs4148796;rs138726309;rs3770636;rs1063729;rs2232326;rs3770636;rs16856247;rs77894785;rs34355135;rs62175723;rs34355135;rs17265731;rs78573157;rs75290491;rs75290491;rs116076574;rs17196288;rs76031050;rs7569236;rs112438419;rs7602171;rs60715500;rs7569236;rs7602171;rs4668116;rs2232315;rs7602171;rs12328794;rs115654069;rs114072917;	FG;FG;FG;FG;FG;FG;FG;FG;FG;FG;FG;FG;FG;FG;FG;FG;Glomerular_filtration_rate;Creatinine_levels;Fast_glucose;Fast_glucose;Fast_glucose;Fast_glucose;Fast_glucose;Fast_glucose;Glucose;Glucose;Glucose;Glucose;Glucose;Glucose;Glucose;Glucose;Glucose;Glucose;Glucose;Creatinine;Glucose;Glucose;eGFR;Glucose;Glucose;Creatinine;Glucose;eGFR;Glucose;Glucose;Creatinine;eGFR;Glucose;Glucose;Glucose;Creatinine;Glucose;Cholesterol;Glucose;eGFR;LDL_cholesterol;Apolipoprotein_A;Glucose;Apolipoprotein_B;Cholesterol;Glucose;Glucose;	Chen_et_al.;Chen_et_al.;Chen_et_al.;Chen_et_al.;Chen_et_al.;Chen_et_al.;Chen_et_al.;Chen_et_al.;Chen_et_al.;Chen_et_al.;Chen_et_al.;Chen_et_al.;Chen_et_al.;Chen_et_al.;Chen_et_al.;Chen_et_al.;Kanai_et_al.;Kanai_et_al.;Locke_et_al.;Locke_et_al.;Locke_et_al.;Locke_et_al.;Locke_et_al.;Locke_et_al.;Sinnott-Armstrong_et_al.;Sinnott-Armstrong_et_al.;Sinnott-Armstrong_et_al.;Sinnott-Armstrong_et_al.;Sinnott-Armstrong_et_al.;Sinnott-Armstrong_et_al.;Sinnott-Armstrong_et_al.;Sinnott-Armstrong_et_al.;Sinnott-Armstrong_et_al.;Sinnott-Armstrong_et_al.;Sinnott-Armstrong_et_al.;Sinnott-Armstrong_et_al.;Sinnott-Armstrong_et_al.;Sinnott-Armstrong_et_al.;Sinnott-Armstrong_et_al.;Sinnott-Armstrong_et_al.;Sinnott-Armstrong_et_al.;Sinnott-Armstrong_et_al.;Sinnott-Armstrong_et_al.;Sinnott-Armstrong_et_al.;Sinnott-Armstrong_et_al.;Sinnott-Armstrong_et_al.;Sinnott-Armstrong_et_al.;Sinnott-Armstrong_et_al.;Sinnott-Armstrong_et_al.;Sinnott-Armstrong_et_al.;Sinnott-Armstrong_et_al.;Sinnott-Armstrong_et_al.;Sinnott-Armstrong_et_al.;Sinnott-Armstrong_et_al.;Sinnott-Armstrong_et_al.;Sinnott-Armstrong_et_al.;Sinnott-Armstrong_et_al.;Sinnott-Armstrong_et_al.;Sinnott-Armstrong_et_al.;Sinnott-Armstrong_et_al.;Sinnott-Armstrong_et_al.;Sinnott-Armstrong_et_al.;Sinnott-Armstrong_et_al.;
2_14	2	168776028	170333556	IDL-PL	169827796	2:169827796:A:G	rs10184673	a	g	0.5681	-0.0249939	0.00411175	1.212e-09	8.92	31	0.9072	No	ABCB11	ABCB11	Biology	15	EstC;FAw6;FreeC;IDL-C;IDL-FC;IDL-L;IDL-P;IDL-PL;LA;L-HDL-TG;L-LDL-FC;PUFA;Serum-C;SM;TotCho;	2	region_2_14_locus_2	intron_variant	2:169830328:A:G;	missense_variant;	ABCB11;	O15_ICP (p=3.59137e-10); O15_ICP_WIDE (p=2.33238e-15);	NA	NA	rs567074;rs475612;rs475612;rs12475700;rs494874;rs494874;rs2685812;rs853781;rs853779;rs34193789;rs579060;rs573225;rs573225;rs473351;rs853782;rs579275;rs563694;rs853772;rs519887;rs519035;rs853791;rs508506;rs508506;rs1402837;rs552976;rs552976;rs504979;rs853787;rs853787;rs2685805;rs557462;rs66798250;rs500432;rs482508;rs486981;rs480562;rs527150;rs575671;rs479682;rs2544367;rs7558863;rs569805;rs566879;rs566879;rs495714;rs484066;rs569829;rs569829;rs569805;rs569805;rs503931;rs566879;rs17539351;rs1101532;rs853780;rs485094;rs853787;rs2250677;rs569829;rs579060;rs579060;rs853773;rs496550;rs13431652;rs13431652;rs485094;rs485094;rs497692;rs508506;rs537183;rs486981;rs486981;rs862662;rs853777;rs580670;rs580670;rs580670;rs563694;rs563694;rs518598;rs560887;rs575671;rs575671;rs578763;rs573225;rs853778;rs560887;rs551754;rs475612;rs860510;rs853789;rs565412;rs6709087;rs502570;rs2685807;rs13431652;rs853785;rs853776;rs580613;rs580613;rs557462;rs557462;rs853789;rs853789;rs853788;rs7561903;rs864929;rs555975;rs537183;rs537183;rs502570;rs502570;rs34177044;rs2685813;rs1101531;rs473351;rs473351;rs853775;rs472614;rs853777;rs853777;rs853786;rs853784;rs2685811;rs853790;rs12475700;rs12475700;rs2685814;rs1581397;rs2685810;rs2685808;rs578763;rs578763;rs494874;rs518598;rs518598;rs508743;rs2685803;rs580639;rs1101534;rs478333;rs552976;rs2685806;rs2947987;rs2685804;rs531772;rs35973488;rs2544360;rs17540154;rs853783;rs1101533;	Glucose;Serum_Glc;Glc;Glucose;Serum_Glc;Glc;Glucose;Glucose;Glucose;Glucose;Glucose;Serum_Glc;Glc;Glucose;Glucose;Glucose;Glucose;Glucose;Glucose;Glucose;Glucose;Serum_Glc;Glc;Glucose;Serum_Glc;Glc;Glucose;Serum_Glc;Glc;Glucose;Glucose;Glucose;Glucose;Glucose;Glucose;Glucose;Glucose;Glucose;Glucose;Glucose;Glucose;Glucose;Serum_Glc;Glc;Glucose;Glucose;Serum_Glc;Glc;Serum_Glc;Glc;Glucose;Glucose;Glucose;Glucose;Glucose;Glucose;Glucose;Glucose;Glucose;Serum_Glc;Glc;Glucose;Glucose;Serum_Glc;Glc;Serum_Glc;Glc;Glucose;Glucose;Glucose;Serum_Glc;Glc;Glucose;Glucose;Serum_Glc;Glc;Glucose;Serum_Glc;Glc;Glucose;Glucose;Serum_Glc;Glc;Glucose;Glucose;Glucose;Serum_Glc;Glucose;Glucose;Glucose;Glucose;Glucose;Glucose;Glucose;Glucose;Glucose;Glucose;Glucose;Serum_Glc;Glc;Serum_Glc;Glc;Serum_Glc;Glc;Glucose;Glucose;Glucose;Glucose;Serum_Glc;Glc;Serum_Glc;Glc;Glucose;Glucose;Glucose;Serum_Glc;Glc;Glucose;Glucose;Serum_Glc;Glc;Glucose;Glucose;Glucose;Glucose;Serum_Glc;Glc;Glucose;Glucose;Glucose;Glucose;Serum_Glc;Glc;Glucose;Serum_Glc;Glc;Glucose;Glucose;Glucose;Glucose;Glucose;Glucose;Glucose;Glucose;Glucose;Glucose;Glucose;Glucose;Glucose;Glucose;Glucose;	2:169821648;2:169821649;2:169822711;2:169822711;2:169823286;2:169823286;2:169823867;2:169823867;2:169824739;2:169824739;2:169825247;2:169825247;2:169826877;2:169826877;2:169827018;2:169827018;2:169827074;2:169827074;2:169827233;2:169827233;2:169827323;2:169827323;2:169827402;2:169827402;2:169827621;2:169827621;2:169827663;2:169827663;2:169827707;2:169827707;2:169827712;2:169827712;2:169827796;2:169827796;2:169827918;2:169827918;2:169828277;2:169828277;2:169828325;2:169828325;2:169828838;2:169828838;2:169828841;2:169828841;2:169828848;2:169828848;2:169828867;2:169828867;2:169828968;2:169828968;2:169828995;2:169828995;2:169829210;2:169829210;2:169829507;2:169829507;2:169829513;2:169829513;2:169829595;2:169829595;2:169829673;2:169829673;2:169829682;2:169829682;2:169829737;2:169829737;2:169829772;2:169829772;2:169829810;2:169829810;2:169830051;2:169830051;2:169830155;2:169830155;2:169830155;2:169830328;2:169830328;2:169830328;2:169830515;2:169830515;2:169830661;2:169830661;2:169830798;2:169830798;2:169830873;2:169830873;2:169830905;2:169830905;2:169830956;2:169830956;2:169831177;2:169831177;2:169831271;2:169831271;2:169831376;2:169831376;2:169831616;2:169831616;2:169831791;2:169831791;2:169832151;2:169832151;2:169832199;2:169832199;2:169832219;2:169832219;2:169832276;2:169832276;2:169832362;2:169832362;2:169832402;2:169832402;2:169832752;2:169832752;2:169832761;2:169832761;2:169833447;2:169833447;2:169833499;2:169833499;2:169833556;2:169833556;2:169833949;2:169833949;	rs4148794;rs4148793;rs4148791;rs4148791;rs4148790;rs4148790;rs3770585;rs3770585;rs4148789;rs4148789;rs34849968;rs34849968;rs2193831;rs2193831;rs4140386;rs4140386;rs4140387;rs4140387;rs4142230;rs4142230;rs9287906;rs9287906;rs9287907;rs9287907;rs78812745;rs78812745;rs10184334;rs10184334;rs10196984;rs10196984;rs10184421;rs10184421;rs10184673;rs10184673;rs2241342;rs2241342;rs2241341;rs2241341;rs2241340;rs2241340;rs143320191;rs143320191;rs61521321;rs61521321;rs60323654;rs60323654;rs9287908;rs9287908;rs3836043;rs3836043;rs3770586;rs3770586;rs3770588;rs3770588;rs2389611;rs2389611;rs2389610;rs2389610;rs2389609;rs2389609;rs2389608;rs2389608;rs368462135;rs368462135;rs2389607;rs2389607;rs2389606;rs2389606;rs200069441;rs200069441;rs2389605;rs2389605;rs2287623;rs2287623;rs2287623;rs2287622;rs2287622;rs2287622;rs2287621;rs2287621;rs10176901;rs10176901;rs10177080;rs10177080;rs10176934;rs10176934;rs10177015;rs10177015;rs10200453;rs10200453;rs12989783;rs12989783;rs28735569;rs28735569;rs28689500;rs28689500;rs34627998;rs34627998;rs193004736;rs193004736;rs71297458;rs71297458;rs10533403;rs10533403;rs201020391;rs201020391;rs62171034;rs62171034;rs66491446;rs66491446;rs61599833;rs61599833;rs4148785;rs4148785;rs4148784;rs4148784;rs28727965;rs28727965;rs28719023;rs28719023;rs28374129;rs28374129;rs2058996;rs2058996;	cholesterol;cholesterol;cholesterol;LDL_C;cholesterol;LDL_C;cholesterol;LDL_C;cholesterol;LDL_C;cholesterol;LDL_C;cholesterol;LDL_C;cholesterol;LDL_C;cholesterol;LDL_C;cholesterol;LDL_C;cholesterol;LDL_C;cholesterol;LDL_C;cholesterol;LDL_C;cholesterol;LDL_C;cholesterol;LDL_C;cholesterol;LDL_C;cholesterol;LDL_C;cholesterol;LDL_C;cholesterol;LDL_C;cholesterol;LDL_C;cholesterol;LDL_C;cholesterol;LDL_C;cholesterol;LDL_C;cholesterol;LDL_C;cholesterol;LDL_C;cholesterol;LDL_C;cholesterol;LDL_C;cholesterol;LDL_C;cholesterol;LDL_C;cholesterol;LDL_C;cholesterol;LDL_C;cholesterol;LDL_C;cholesterol;LDL_C;cholesterol;LDL_C;cholesterol;LDL_C;cholesterol;LDL_C;cholesterol;LDL_C;TC;cholesterol;LDL_C;TC;cholesterol;LDL_C;cholesterol;LDL_C;cholesterol;LDL_C;cholesterol;LDL_C;cholesterol;LDL_C;cholesterol;LDL_C;cholesterol;LDL_C;cholesterol;LDL_C;cholesterol;LDL_C;cholesterol;LDL_C;cholesterol;LDL_C;cholesterol;LDL_C;cholesterol;LDL_C;cholesterol;LDL_C;cholesterol;LDL_C;cholesterol;LDL_C;cholesterol;LDL_C;cholesterol;LDL_C;cholesterol;LDL_C;cholesterol;LDL_C;cholesterol;LDL_C;cholesterol;LDL_C;cholesterol;LDL_C;	UKBB;UKBB;UKBB;UKBB;UKBB;UKBB;UKBB;UKBB;UKBB;UKBB;UKBB;UKBB;UKBB;UKBB;UKBB;UKBB;UKBB;UKBB;UKBB;UKBB;UKBB;UKBB;UKBB;UKBB;UKBB;UKBB;UKBB;UKBB;UKBB;UKBB;UKBB;UKBB;UKBB;UKBB;UKBB;UKBB;UKBB;UKBB;UKBB;UKBB;UKBB;UKBB;UKBB;UKBB;UKBB;UKBB;UKBB;UKBB;UKBB;UKBB;UKBB;UKBB;UKBB;UKBB;UKBB;UKBB;UKBB;UKBB;UKBB;UKBB;UKBB;UKBB;UKBB;UKBB;UKBB;UKBB;UKBB;UKBB;UKBB;UKBB;UKBB;UKBB;UKBB;UKBB;Willer_et_al_2013;UKBB;UKBB;Willer_et_al_2013;UKBB;UKBB;UKBB;UKBB;UKBB;UKBB;UKBB;UKBB;UKBB;UKBB;UKBB;UKBB;UKBB;UKBB;UKBB;UKBB;UKBB;UKBB;UKBB;UKBB;UKBB;UKBB;UKBB;UKBB;UKBB;UKBB;UKBB;UKBB;UKBB;UKBB;UKBB;UKBB;UKBB;UKBB;UKBB;UKBB;UKBB;UKBB;UKBB;UKBB;UKBB;UKBB;UKBB;UKBB;UKBB;UKBB;	2:169880178	rs7602171	169765277;169763148;169766560;169800434;169792188;169795288;169756930;169764176;169813318;169757354;169774071;169757541;169754123;169768891;169776141;169786707;169343942;169343942;169763148;169801488;169801628;169780366;169789016;169814655;169782880;169764546;169768891;169764141;169815248;169747216;169681151;169589698;169773338;169820618;169763262;170202833;169630483;169764491;170202833;169784413;169535107;170029657;169694294;170029657;169660985;169711695;170174257;170174257;169548984;169518098;169816670;170078803;169707506;169880178;169621716;170078803;169880178;169902917;169757432;169880178;169961897;169963351;169543919;	rs145353824;rs560887;rs17539351;rs199666154;rs3755158;rs508741;rs540524;rs492594;rs114691375;rs1402837;rs563694;rs573225;rs111485380;rs13430620;rs114764002;rs56100844;rs16856823;rs16856823;rs560887;rs853789;rs860510;rs579275;rs497692;rs853772;rs569805;rs2232328;rs13430620;rs2232323;rs73018724;rs76372731;rs3732031;rs2390731;rs72884870;rs4148796;rs138726309;rs3770636;rs1063729;rs2232326;rs3770636;rs16856247;rs77894785;rs34355135;rs62175723;rs34355135;rs17265731;rs78573157;rs75290491;rs75290491;rs116076574;rs17196288;rs76031050;rs7569236;rs112438419;rs7602171;rs60715500;rs7569236;rs7602171;rs4668116;rs2232315;rs7602171;rs12328794;rs115654069;rs114072917;	FG;FG;FG;FG;FG;FG;FG;FG;FG;FG;FG;FG;FG;FG;FG;FG;Glomerular_filtration_rate;Creatinine_levels;Fast_glucose;Fast_glucose;Fast_glucose;Fast_glucose;Fast_glucose;Fast_glucose;Glucose;Glucose;Glucose;Glucose;Glucose;Glucose;Glucose;Glucose;Glucose;Glucose;Glucose;Creatinine;Glucose;Glucose;eGFR;Glucose;Glucose;Creatinine;Glucose;eGFR;Glucose;Glucose;Creatinine;eGFR;Glucose;Glucose;Glucose;Creatinine;Glucose;Cholesterol;Glucose;eGFR;LDL_cholesterol;Apolipoprotein_A;Glucose;Apolipoprotein_B;Cholesterol;Glucose;Glucose;	Chen_et_al.;Chen_et_al.;Chen_et_al.;Chen_et_al.;Chen_et_al.;Chen_et_al.;Chen_et_al.;Chen_et_al.;Chen_et_al.;Chen_et_al.;Chen_et_al.;Chen_et_al.;Chen_et_al.;Chen_et_al.;Chen_et_al.;Chen_et_al.;Kanai_et_al.;Kanai_et_al.;Locke_et_al.;Locke_et_al.;Locke_et_al.;Locke_et_al.;Locke_et_al.;Locke_et_al.;Sinnott-Armstrong_et_al.;Sinnott-Armstrong_et_al.;Sinnott-Armstrong_et_al.;Sinnott-Armstrong_et_al.;Sinnott-Armstrong_et_al.;Sinnott-Armstrong_et_al.;Sinnott-Armstrong_et_al.;Sinnott-Armstrong_et_al.;Sinnott-Armstrong_et_al.;Sinnott-Armstrong_et_al.;Sinnott-Armstrong_et_al.;Sinnott-Armstrong_et_al.;Sinnott-Armstrong_et_al.;Sinnott-Armstrong_et_al.;Sinnott-Armstrong_et_al.;Sinnott-Armstrong_et_al.;Sinnott-Armstrong_et_al.;Sinnott-Armstrong_et_al.;Sinnott-Armstrong_et_al.;Sinnott-Armstrong_et_al.;Sinnott-Armstrong_et_al.;Sinnott-Armstrong_et_al.;Sinnott-Armstrong_et_al.;Sinnott-Armstrong_et_al.;Sinnott-Armstrong_et_al.;Sinnott-Armstrong_et_al.;Sinnott-Armstrong_et_al.;Sinnott-Armstrong_et_al.;Sinnott-Armstrong_et_al.;Sinnott-Armstrong_et_al.;Sinnott-Armstrong_et_al.;Sinnott-Armstrong_et_al.;Sinnott-Armstrong_et_al.;Sinnott-Armstrong_et_al.;Sinnott-Armstrong_et_al.;Sinnott-Armstrong_et_al.;Sinnott-Armstrong_et_al.;Sinnott-Armstrong_et_al.;Sinnott-Armstrong_et_al.;
2_14	2	168776028	170333556	IDL-C	169827796	2:169827796:A:G	rs10184673	a	g	0.5684	-0.0247808	0.00409881	1.486e-09	8.83	31	0.7684	No	ABCB11	ABCB11	Biology	15	EstC;FAw6;FreeC;IDL-C;IDL-FC;IDL-L;IDL-P;IDL-PL;LA;L-HDL-TG;L-LDL-FC;PUFA;Serum-C;SM;TotCho;	2	region_2_14_locus_2	intron_variant	2:169830328:A:G;	missense_variant;	ABCB11;	O15_ICP (p=3.59137e-10); O15_ICP_WIDE (p=2.33238e-15);	NA	NA	rs567074;rs475612;rs475612;rs12475700;rs494874;rs494874;rs2685812;rs853781;rs853779;rs34193789;rs579060;rs573225;rs573225;rs473351;rs853782;rs579275;rs563694;rs853772;rs519887;rs519035;rs853791;rs508506;rs508506;rs1402837;rs552976;rs552976;rs504979;rs853787;rs853787;rs2685805;rs557462;rs66798250;rs500432;rs482508;rs486981;rs480562;rs527150;rs575671;rs479682;rs2544367;rs7558863;rs569805;rs566879;rs566879;rs495714;rs484066;rs569829;rs569829;rs569805;rs569805;rs503931;rs566879;rs17539351;rs1101532;rs853780;rs485094;rs853787;rs2250677;rs569829;rs579060;rs579060;rs853773;rs496550;rs13431652;rs13431652;rs485094;rs485094;rs497692;rs508506;rs537183;rs486981;rs486981;rs862662;rs853777;rs580670;rs580670;rs580670;rs563694;rs563694;rs518598;rs560887;rs575671;rs575671;rs578763;rs573225;rs853778;rs560887;rs551754;rs475612;rs860510;rs853789;rs565412;rs6709087;rs502570;rs2685807;rs13431652;rs853785;rs853776;rs580613;rs580613;rs557462;rs557462;rs853789;rs853789;rs853788;rs7561903;rs864929;rs555975;rs537183;rs537183;rs502570;rs502570;rs34177044;rs2685813;rs1101531;rs473351;rs473351;rs853775;rs472614;rs853777;rs853777;rs853786;rs853784;rs2685811;rs853790;rs12475700;rs12475700;rs2685814;rs1581397;rs2685810;rs2685808;rs578763;rs578763;rs494874;rs518598;rs518598;rs508743;rs2685803;rs580639;rs1101534;rs478333;rs552976;rs2685806;rs2947987;rs2685804;rs531772;rs35973488;rs2544360;rs17540154;rs853783;rs1101533;	Glucose;Serum_Glc;Glc;Glucose;Serum_Glc;Glc;Glucose;Glucose;Glucose;Glucose;Glucose;Serum_Glc;Glc;Glucose;Glucose;Glucose;Glucose;Glucose;Glucose;Glucose;Glucose;Serum_Glc;Glc;Glucose;Serum_Glc;Glc;Glucose;Serum_Glc;Glc;Glucose;Glucose;Glucose;Glucose;Glucose;Glucose;Glucose;Glucose;Glucose;Glucose;Glucose;Glucose;Glucose;Serum_Glc;Glc;Glucose;Glucose;Serum_Glc;Glc;Serum_Glc;Glc;Glucose;Glucose;Glucose;Glucose;Glucose;Glucose;Glucose;Glucose;Glucose;Serum_Glc;Glc;Glucose;Glucose;Serum_Glc;Glc;Serum_Glc;Glc;Glucose;Glucose;Glucose;Serum_Glc;Glc;Glucose;Glucose;Serum_Glc;Glc;Glucose;Serum_Glc;Glc;Glucose;Glucose;Serum_Glc;Glc;Glucose;Glucose;Glucose;Serum_Glc;Glucose;Glucose;Glucose;Glucose;Glucose;Glucose;Glucose;Glucose;Glucose;Glucose;Glucose;Serum_Glc;Glc;Serum_Glc;Glc;Serum_Glc;Glc;Glucose;Glucose;Glucose;Glucose;Serum_Glc;Glc;Serum_Glc;Glc;Glucose;Glucose;Glucose;Serum_Glc;Glc;Glucose;Glucose;Serum_Glc;Glc;Glucose;Glucose;Glucose;Glucose;Serum_Glc;Glc;Glucose;Glucose;Glucose;Glucose;Serum_Glc;Glc;Glucose;Serum_Glc;Glc;Glucose;Glucose;Glucose;Glucose;Glucose;Glucose;Glucose;Glucose;Glucose;Glucose;Glucose;Glucose;Glucose;Glucose;Glucose;	2:169821648;2:169821649;2:169822711;2:169822711;2:169823286;2:169823286;2:169823867;2:169823867;2:169824739;2:169824739;2:169825247;2:169825247;2:169826877;2:169826877;2:169827018;2:169827018;2:169827074;2:169827074;2:169827233;2:169827233;2:169827323;2:169827323;2:169827402;2:169827402;2:169827621;2:169827621;2:169827663;2:169827663;2:169827707;2:169827707;2:169827712;2:169827712;2:169827796;2:169827796;2:169827918;2:169827918;2:169828277;2:169828277;2:169828325;2:169828325;2:169828838;2:169828838;2:169828841;2:169828841;2:169828848;2:169828848;2:169828867;2:169828867;2:169828968;2:169828968;2:169828995;2:169828995;2:169829210;2:169829210;2:169829507;2:169829507;2:169829513;2:169829513;2:169829595;2:169829595;2:169829673;2:169829673;2:169829682;2:169829682;2:169829737;2:169829737;2:169829772;2:169829772;2:169829810;2:169829810;2:169830051;2:169830051;2:169830155;2:169830155;2:169830155;2:169830328;2:169830328;2:169830328;2:169830515;2:169830515;2:169830661;2:169830661;2:169830798;2:169830798;2:169830873;2:169830873;2:169830905;2:169830905;2:169830956;2:169830956;2:169831177;2:169831177;2:169831271;2:169831271;2:169831376;2:169831376;2:169831616;2:169831616;2:169831791;2:169831791;2:169832151;2:169832151;2:169832199;2:169832199;2:169832219;2:169832219;2:169832276;2:169832276;2:169832362;2:169832362;2:169832402;2:169832402;2:169832752;2:169832752;2:169832761;2:169832761;2:169833447;2:169833447;2:169833499;2:169833499;2:169833556;2:169833556;2:169833949;2:169833949;	rs4148794;rs4148793;rs4148791;rs4148791;rs4148790;rs4148790;rs3770585;rs3770585;rs4148789;rs4148789;rs34849968;rs34849968;rs2193831;rs2193831;rs4140386;rs4140386;rs4140387;rs4140387;rs4142230;rs4142230;rs9287906;rs9287906;rs9287907;rs9287907;rs78812745;rs78812745;rs10184334;rs10184334;rs10196984;rs10196984;rs10184421;rs10184421;rs10184673;rs10184673;rs2241342;rs2241342;rs2241341;rs2241341;rs2241340;rs2241340;rs143320191;rs143320191;rs61521321;rs61521321;rs60323654;rs60323654;rs9287908;rs9287908;rs3836043;rs3836043;rs3770586;rs3770586;rs3770588;rs3770588;rs2389611;rs2389611;rs2389610;rs2389610;rs2389609;rs2389609;rs2389608;rs2389608;rs368462135;rs368462135;rs2389607;rs2389607;rs2389606;rs2389606;rs200069441;rs200069441;rs2389605;rs2389605;rs2287623;rs2287623;rs2287623;rs2287622;rs2287622;rs2287622;rs2287621;rs2287621;rs10176901;rs10176901;rs10177080;rs10177080;rs10176934;rs10176934;rs10177015;rs10177015;rs10200453;rs10200453;rs12989783;rs12989783;rs28735569;rs28735569;rs28689500;rs28689500;rs34627998;rs34627998;rs193004736;rs193004736;rs71297458;rs71297458;rs10533403;rs10533403;rs201020391;rs201020391;rs62171034;rs62171034;rs66491446;rs66491446;rs61599833;rs61599833;rs4148785;rs4148785;rs4148784;rs4148784;rs28727965;rs28727965;rs28719023;rs28719023;rs28374129;rs28374129;rs2058996;rs2058996;	cholesterol;cholesterol;cholesterol;LDL_C;cholesterol;LDL_C;cholesterol;LDL_C;cholesterol;LDL_C;cholesterol;LDL_C;cholesterol;LDL_C;cholesterol;LDL_C;cholesterol;LDL_C;cholesterol;LDL_C;cholesterol;LDL_C;cholesterol;LDL_C;cholesterol;LDL_C;cholesterol;LDL_C;cholesterol;LDL_C;cholesterol;LDL_C;cholesterol;LDL_C;cholesterol;LDL_C;cholesterol;LDL_C;cholesterol;LDL_C;cholesterol;LDL_C;cholesterol;LDL_C;cholesterol;LDL_C;cholesterol;LDL_C;cholesterol;LDL_C;cholesterol;LDL_C;cholesterol;LDL_C;cholesterol;LDL_C;cholesterol;LDL_C;cholesterol;LDL_C;cholesterol;LDL_C;cholesterol;LDL_C;cholesterol;LDL_C;cholesterol;LDL_C;cholesterol;LDL_C;cholesterol;LDL_C;cholesterol;LDL_C;TC;cholesterol;LDL_C;TC;cholesterol;LDL_C;cholesterol;LDL_C;cholesterol;LDL_C;cholesterol;LDL_C;cholesterol;LDL_C;cholesterol;LDL_C;cholesterol;LDL_C;cholesterol;LDL_C;cholesterol;LDL_C;cholesterol;LDL_C;cholesterol;LDL_C;cholesterol;LDL_C;cholesterol;LDL_C;cholesterol;LDL_C;cholesterol;LDL_C;cholesterol;LDL_C;cholesterol;LDL_C;cholesterol;LDL_C;cholesterol;LDL_C;cholesterol;LDL_C;cholesterol;LDL_C;cholesterol;LDL_C;cholesterol;LDL_C;	UKBB;UKBB;UKBB;UKBB;UKBB;UKBB;UKBB;UKBB;UKBB;UKBB;UKBB;UKBB;UKBB;UKBB;UKBB;UKBB;UKBB;UKBB;UKBB;UKBB;UKBB;UKBB;UKBB;UKBB;UKBB;UKBB;UKBB;UKBB;UKBB;UKBB;UKBB;UKBB;UKBB;UKBB;UKBB;UKBB;UKBB;UKBB;UKBB;UKBB;UKBB;UKBB;UKBB;UKBB;UKBB;UKBB;UKBB;UKBB;UKBB;UKBB;UKBB;UKBB;UKBB;UKBB;UKBB;UKBB;UKBB;UKBB;UKBB;UKBB;UKBB;UKBB;UKBB;UKBB;UKBB;UKBB;UKBB;UKBB;UKBB;UKBB;UKBB;UKBB;UKBB;UKBB;Willer_et_al_2013;UKBB;UKBB;Willer_et_al_2013;UKBB;UKBB;UKBB;UKBB;UKBB;UKBB;UKBB;UKBB;UKBB;UKBB;UKBB;UKBB;UKBB;UKBB;UKBB;UKBB;UKBB;UKBB;UKBB;UKBB;UKBB;UKBB;UKBB;UKBB;UKBB;UKBB;UKBB;UKBB;UKBB;UKBB;UKBB;UKBB;UKBB;UKBB;UKBB;UKBB;UKBB;UKBB;UKBB;UKBB;UKBB;UKBB;UKBB;UKBB;UKBB;UKBB;	2:169880178	rs7602171	169765277;169763148;169766560;169800434;169792188;169795288;169756930;169764176;169813318;169757354;169774071;169757541;169754123;169768891;169776141;169786707;169343942;169343942;169763148;169801488;169801628;169780366;169789016;169814655;169782880;169764546;169768891;169764141;169815248;169747216;169681151;169589698;169773338;169820618;169763262;170202833;169630483;169764491;170202833;169784413;169535107;170029657;169694294;170029657;169660985;169711695;170174257;170174257;169548984;169518098;169816670;170078803;169707506;169880178;169621716;170078803;169880178;169902917;169757432;169880178;169961897;169963351;169543919;	rs145353824;rs560887;rs17539351;rs199666154;rs3755158;rs508741;rs540524;rs492594;rs114691375;rs1402837;rs563694;rs573225;rs111485380;rs13430620;rs114764002;rs56100844;rs16856823;rs16856823;rs560887;rs853789;rs860510;rs579275;rs497692;rs853772;rs569805;rs2232328;rs13430620;rs2232323;rs73018724;rs76372731;rs3732031;rs2390731;rs72884870;rs4148796;rs138726309;rs3770636;rs1063729;rs2232326;rs3770636;rs16856247;rs77894785;rs34355135;rs62175723;rs34355135;rs17265731;rs78573157;rs75290491;rs75290491;rs116076574;rs17196288;rs76031050;rs7569236;rs112438419;rs7602171;rs60715500;rs7569236;rs7602171;rs4668116;rs2232315;rs7602171;rs12328794;rs115654069;rs114072917;	FG;FG;FG;FG;FG;FG;FG;FG;FG;FG;FG;FG;FG;FG;FG;FG;Glomerular_filtration_rate;Creatinine_levels;Fast_glucose;Fast_glucose;Fast_glucose;Fast_glucose;Fast_glucose;Fast_glucose;Glucose;Glucose;Glucose;Glucose;Glucose;Glucose;Glucose;Glucose;Glucose;Glucose;Glucose;Creatinine;Glucose;Glucose;eGFR;Glucose;Glucose;Creatinine;Glucose;eGFR;Glucose;Glucose;Creatinine;eGFR;Glucose;Glucose;Glucose;Creatinine;Glucose;Cholesterol;Glucose;eGFR;LDL_cholesterol;Apolipoprotein_A;Glucose;Apolipoprotein_B;Cholesterol;Glucose;Glucose;	Chen_et_al.;Chen_et_al.;Chen_et_al.;Chen_et_al.;Chen_et_al.;Chen_et_al.;Chen_et_al.;Chen_et_al.;Chen_et_al.;Chen_et_al.;Chen_et_al.;Chen_et_al.;Chen_et_al.;Chen_et_al.;Chen_et_al.;Chen_et_al.;Kanai_et_al.;Kanai_et_al.;Locke_et_al.;Locke_et_al.;Locke_et_al.;Locke_et_al.;Locke_et_al.;Locke_et_al.;Sinnott-Armstrong_et_al.;Sinnott-Armstrong_et_al.;Sinnott-Armstrong_et_al.;Sinnott-Armstrong_et_al.;Sinnott-Armstrong_et_al.;Sinnott-Armstrong_et_al.;Sinnott-Armstrong_et_al.;Sinnott-Armstrong_et_al.;Sinnott-Armstrong_et_al.;Sinnott-Armstrong_et_al.;Sinnott-Armstrong_et_al.;Sinnott-Armstrong_et_al.;Sinnott-Armstrong_et_al.;Sinnott-Armstrong_et_al.;Sinnott-Armstrong_et_al.;Sinnott-Armstrong_et_al.;Sinnott-Armstrong_et_al.;Sinnott-Armstrong_et_al.;Sinnott-Armstrong_et_al.;Sinnott-Armstrong_et_al.;Sinnott-Armstrong_et_al.;Sinnott-Armstrong_et_al.;Sinnott-Armstrong_et_al.;Sinnott-Armstrong_et_al.;Sinnott-Armstrong_et_al.;Sinnott-Armstrong_et_al.;Sinnott-Armstrong_et_al.;Sinnott-Armstrong_et_al.;Sinnott-Armstrong_et_al.;Sinnott-Armstrong_et_al.;Sinnott-Armstrong_et_al.;Sinnott-Armstrong_et_al.;Sinnott-Armstrong_et_al.;Sinnott-Armstrong_et_al.;Sinnott-Armstrong_et_al.;Sinnott-Armstrong_et_al.;Sinnott-Armstrong_et_al.;Sinnott-Armstrong_et_al.;Sinnott-Armstrong_et_al.;
2_14	2	168776028	170333556	IDL-P	169830798	2:169830798:A:G	rs10177080	a	g	0.567	-0.0252358	0.00410122	7.592e-10	9.12	31	0.8846	No	ABCB11	ABCB11	Biology	13	EstC;FAw6;FreeC;IDL-FC;IDL-L;IDL-P;IDL-PL;LA;L-HDL-TG;L-LDL-FC;PUFA;Serum-C;SM;	2	region_2_14_locus_2	intron_variant	2:169830328:A:G;	missense_variant;	ABCB11;	O15_ICP (p=5.24783e-10); O15_ICP_WIDE (p=3.05211e-15);	NA	NA	rs567074;rs475612;rs475612;rs12475700;rs494874;rs494874;rs2685812;rs853781;rs853779;rs34193789;rs579060;rs573225;rs573225;rs473351;rs853782;rs579275;rs563694;rs853772;rs519887;rs519035;rs853791;rs508506;rs508506;rs1402837;rs552976;rs552976;rs504979;rs853787;rs853787;rs2685805;rs557462;rs66798250;rs500432;rs482508;rs486981;rs480562;rs527150;rs575671;rs479682;rs2544367;rs7558863;rs569805;rs566879;rs566879;rs495714;rs484066;rs569829;rs569829;rs569805;rs569805;rs503931;rs566879;rs17539351;rs1101532;rs853780;rs485094;rs853787;rs2250677;rs569829;rs579060;rs579060;rs853773;rs496550;rs13431652;rs13431652;rs485094;rs485094;rs497692;rs508506;rs537183;rs486981;rs486981;rs862662;rs853777;rs580670;rs580670;rs580670;rs563694;rs563694;rs518598;rs560887;rs575671;rs575671;rs578763;rs573225;rs853778;rs560887;rs551754;rs475612;rs860510;rs853789;rs565412;rs6709087;rs502570;rs2685807;rs13431652;rs853785;rs853776;rs580613;rs580613;rs557462;rs557462;rs853789;rs853789;rs853788;rs7561903;rs864929;rs555975;rs537183;rs537183;rs502570;rs502570;rs34177044;rs2685813;rs1101531;rs473351;rs473351;rs853775;rs472614;rs853777;rs853777;rs853786;rs853784;rs2685811;rs853790;rs12475700;rs12475700;rs2685814;rs1581397;rs2685810;rs2685808;rs578763;rs578763;rs494874;rs518598;rs518598;rs508743;rs2685803;rs580639;rs1101534;rs478333;rs552976;rs2685806;rs2947987;rs2685804;rs531772;rs35973488;rs2544360;rs17540154;rs853783;rs1101533;	Glucose;Serum_Glc;Glc;Glucose;Serum_Glc;Glc;Glucose;Glucose;Glucose;Glucose;Glucose;Serum_Glc;Glc;Glucose;Glucose;Glucose;Glucose;Glucose;Glucose;Glucose;Glucose;Serum_Glc;Glc;Glucose;Serum_Glc;Glc;Glucose;Serum_Glc;Glc;Glucose;Glucose;Glucose;Glucose;Glucose;Glucose;Glucose;Glucose;Glucose;Glucose;Glucose;Glucose;Glucose;Serum_Glc;Glc;Glucose;Glucose;Serum_Glc;Glc;Serum_Glc;Glc;Glucose;Glucose;Glucose;Glucose;Glucose;Glucose;Glucose;Glucose;Glucose;Serum_Glc;Glc;Glucose;Glucose;Serum_Glc;Glc;Serum_Glc;Glc;Glucose;Glucose;Glucose;Serum_Glc;Glc;Glucose;Glucose;Serum_Glc;Glc;Glucose;Serum_Glc;Glc;Glucose;Glucose;Serum_Glc;Glc;Glucose;Glucose;Glucose;Serum_Glc;Glucose;Glucose;Glucose;Glucose;Glucose;Glucose;Glucose;Glucose;Glucose;Glucose;Glucose;Serum_Glc;Glc;Serum_Glc;Glc;Serum_Glc;Glc;Glucose;Glucose;Glucose;Glucose;Serum_Glc;Glc;Serum_Glc;Glc;Glucose;Glucose;Glucose;Serum_Glc;Glc;Glucose;Glucose;Serum_Glc;Glc;Glucose;Glucose;Glucose;Glucose;Serum_Glc;Glc;Glucose;Glucose;Glucose;Glucose;Serum_Glc;Glc;Glucose;Serum_Glc;Glc;Glucose;Glucose;Glucose;Glucose;Glucose;Glucose;Glucose;Glucose;Glucose;Glucose;Glucose;Glucose;Glucose;Glucose;Glucose;	2:169821648;2:169821649;2:169822711;2:169822711;2:169823286;2:169823286;2:169823867;2:169823867;2:169824739;2:169824739;2:169825247;2:169825247;2:169826877;2:169826877;2:169827018;2:169827018;2:169827074;2:169827074;2:169827233;2:169827233;2:169827323;2:169827323;2:169827402;2:169827402;2:169827621;2:169827621;2:169827663;2:169827663;2:169827707;2:169827707;2:169827712;2:169827712;2:169827796;2:169827796;2:169827918;2:169827918;2:169828277;2:169828277;2:169828325;2:169828325;2:169828838;2:169828838;2:169828841;2:169828841;2:169828848;2:169828848;2:169828867;2:169828867;2:169828968;2:169828968;2:169828995;2:169828995;2:169829210;2:169829210;2:169829507;2:169829507;2:169829513;2:169829513;2:169829595;2:169829595;2:169829673;2:169829673;2:169829682;2:169829682;2:169829737;2:169829737;2:169829772;2:169829772;2:169829810;2:169829810;2:169830051;2:169830051;2:169830155;2:169830155;2:169830155;2:169830328;2:169830328;2:169830328;2:169830515;2:169830515;2:169830661;2:169830661;2:169830798;2:169830798;2:169830873;2:169830873;2:169830905;2:169830905;2:169830956;2:169830956;2:169831177;2:169831177;2:169831271;2:169831271;2:169831376;2:169831376;2:169831616;2:169831616;2:169831791;2:169831791;2:169832151;2:169832151;2:169832199;2:169832199;2:169832219;2:169832219;2:169832276;2:169832276;2:169832362;2:169832362;2:169832402;2:169832402;2:169832752;2:169832752;2:169832761;2:169832761;2:169833447;2:169833447;2:169833499;2:169833499;2:169833556;2:169833556;2:169833949;2:169833949;	rs4148794;rs4148793;rs4148791;rs4148791;rs4148790;rs4148790;rs3770585;rs3770585;rs4148789;rs4148789;rs34849968;rs34849968;rs2193831;rs2193831;rs4140386;rs4140386;rs4140387;rs4140387;rs4142230;rs4142230;rs9287906;rs9287906;rs9287907;rs9287907;rs78812745;rs78812745;rs10184334;rs10184334;rs10196984;rs10196984;rs10184421;rs10184421;rs10184673;rs10184673;rs2241342;rs2241342;rs2241341;rs2241341;rs2241340;rs2241340;rs143320191;rs143320191;rs61521321;rs61521321;rs60323654;rs60323654;rs9287908;rs9287908;rs3836043;rs3836043;rs3770586;rs3770586;rs3770588;rs3770588;rs2389611;rs2389611;rs2389610;rs2389610;rs2389609;rs2389609;rs2389608;rs2389608;rs368462135;rs368462135;rs2389607;rs2389607;rs2389606;rs2389606;rs200069441;rs200069441;rs2389605;rs2389605;rs2287623;rs2287623;rs2287623;rs2287622;rs2287622;rs2287622;rs2287621;rs2287621;rs10176901;rs10176901;rs10177080;rs10177080;rs10176934;rs10176934;rs10177015;rs10177015;rs10200453;rs10200453;rs12989783;rs12989783;rs28735569;rs28735569;rs28689500;rs28689500;rs34627998;rs34627998;rs193004736;rs193004736;rs71297458;rs71297458;rs10533403;rs10533403;rs201020391;rs201020391;rs62171034;rs62171034;rs66491446;rs66491446;rs61599833;rs61599833;rs4148785;rs4148785;rs4148784;rs4148784;rs28727965;rs28727965;rs28719023;rs28719023;rs28374129;rs28374129;rs2058996;rs2058996;	cholesterol;cholesterol;cholesterol;LDL_C;cholesterol;LDL_C;cholesterol;LDL_C;cholesterol;LDL_C;cholesterol;LDL_C;cholesterol;LDL_C;cholesterol;LDL_C;cholesterol;LDL_C;cholesterol;LDL_C;cholesterol;LDL_C;cholesterol;LDL_C;cholesterol;LDL_C;cholesterol;LDL_C;cholesterol;LDL_C;cholesterol;LDL_C;cholesterol;LDL_C;cholesterol;LDL_C;cholesterol;LDL_C;cholesterol;LDL_C;cholesterol;LDL_C;cholesterol;LDL_C;cholesterol;LDL_C;cholesterol;LDL_C;cholesterol;LDL_C;cholesterol;LDL_C;cholesterol;LDL_C;cholesterol;LDL_C;cholesterol;LDL_C;cholesterol;LDL_C;cholesterol;LDL_C;cholesterol;LDL_C;cholesterol;LDL_C;cholesterol;LDL_C;cholesterol;LDL_C;cholesterol;LDL_C;cholesterol;LDL_C;TC;cholesterol;LDL_C;TC;cholesterol;LDL_C;cholesterol;LDL_C;cholesterol;LDL_C;cholesterol;LDL_C;cholesterol;LDL_C;cholesterol;LDL_C;cholesterol;LDL_C;cholesterol;LDL_C;cholesterol;LDL_C;cholesterol;LDL_C;cholesterol;LDL_C;cholesterol;LDL_C;cholesterol;LDL_C;cholesterol;LDL_C;cholesterol;LDL_C;cholesterol;LDL_C;cholesterol;LDL_C;cholesterol;LDL_C;cholesterol;LDL_C;cholesterol;LDL_C;cholesterol;LDL_C;cholesterol;LDL_C;cholesterol;LDL_C;	UKBB;UKBB;UKBB;UKBB;UKBB;UKBB;UKBB;UKBB;UKBB;UKBB;UKBB;UKBB;UKBB;UKBB;UKBB;UKBB;UKBB;UKBB;UKBB;UKBB;UKBB;UKBB;UKBB;UKBB;UKBB;UKBB;UKBB;UKBB;UKBB;UKBB;UKBB;UKBB;UKBB;UKBB;UKBB;UKBB;UKBB;UKBB;UKBB;UKBB;UKBB;UKBB;UKBB;UKBB;UKBB;UKBB;UKBB;UKBB;UKBB;UKBB;UKBB;UKBB;UKBB;UKBB;UKBB;UKBB;UKBB;UKBB;UKBB;UKBB;UKBB;UKBB;UKBB;UKBB;UKBB;UKBB;UKBB;UKBB;UKBB;UKBB;UKBB;UKBB;UKBB;UKBB;Willer_et_al_2013;UKBB;UKBB;Willer_et_al_2013;UKBB;UKBB;UKBB;UKBB;UKBB;UKBB;UKBB;UKBB;UKBB;UKBB;UKBB;UKBB;UKBB;UKBB;UKBB;UKBB;UKBB;UKBB;UKBB;UKBB;UKBB;UKBB;UKBB;UKBB;UKBB;UKBB;UKBB;UKBB;UKBB;UKBB;UKBB;UKBB;UKBB;UKBB;UKBB;UKBB;UKBB;UKBB;UKBB;UKBB;UKBB;UKBB;UKBB;UKBB;UKBB;UKBB;	2:169880178	rs7602171	169765277;169763148;169766560;169800434;169792188;169795288;169756930;169764176;169813318;169757354;169774071;169757541;169754123;169768891;169776141;169786707;169343942;169343942;169763148;169801488;169801628;169780366;169789016;169814655;169782880;169764546;169768891;169764141;169815248;169747216;169681151;169589698;169773338;169820618;169763262;170202833;169630483;169764491;170202833;169784413;169535107;170029657;169694294;170029657;169660985;169711695;170174257;170174257;169548984;169518098;169816670;170078803;169707506;169880178;169621716;170078803;169880178;169902917;169757432;169880178;169961897;169963351;169543919;	rs145353824;rs560887;rs17539351;rs199666154;rs3755158;rs508741;rs540524;rs492594;rs114691375;rs1402837;rs563694;rs573225;rs111485380;rs13430620;rs114764002;rs56100844;rs16856823;rs16856823;rs560887;rs853789;rs860510;rs579275;rs497692;rs853772;rs569805;rs2232328;rs13430620;rs2232323;rs73018724;rs76372731;rs3732031;rs2390731;rs72884870;rs4148796;rs138726309;rs3770636;rs1063729;rs2232326;rs3770636;rs16856247;rs77894785;rs34355135;rs62175723;rs34355135;rs17265731;rs78573157;rs75290491;rs75290491;rs116076574;rs17196288;rs76031050;rs7569236;rs112438419;rs7602171;rs60715500;rs7569236;rs7602171;rs4668116;rs2232315;rs7602171;rs12328794;rs115654069;rs114072917;	FG;FG;FG;FG;FG;FG;FG;FG;FG;FG;FG;FG;FG;FG;FG;FG;Glomerular_filtration_rate;Creatinine_levels;Fast_glucose;Fast_glucose;Fast_glucose;Fast_glucose;Fast_glucose;Fast_glucose;Glucose;Glucose;Glucose;Glucose;Glucose;Glucose;Glucose;Glucose;Glucose;Glucose;Glucose;Creatinine;Glucose;Glucose;eGFR;Glucose;Glucose;Creatinine;Glucose;eGFR;Glucose;Glucose;Creatinine;eGFR;Glucose;Glucose;Glucose;Creatinine;Glucose;Cholesterol;Glucose;eGFR;LDL_cholesterol;Apolipoprotein_A;Glucose;Apolipoprotein_B;Cholesterol;Glucose;Glucose;	Chen_et_al.;Chen_et_al.;Chen_et_al.;Chen_et_al.;Chen_et_al.;Chen_et_al.;Chen_et_al.;Chen_et_al.;Chen_et_al.;Chen_et_al.;Chen_et_al.;Chen_et_al.;Chen_et_al.;Chen_et_al.;Chen_et_al.;Chen_et_al.;Kanai_et_al.;Kanai_et_al.;Locke_et_al.;Locke_et_al.;Locke_et_al.;Locke_et_al.;Locke_et_al.;Locke_et_al.;Sinnott-Armstrong_et_al.;Sinnott-Armstrong_et_al.;Sinnott-Armstrong_et_al.;Sinnott-Armstrong_et_al.;Sinnott-Armstrong_et_al.;Sinnott-Armstrong_et_al.;Sinnott-Armstrong_et_al.;Sinnott-Armstrong_et_al.;Sinnott-Armstrong_et_al.;Sinnott-Armstrong_et_al.;Sinnott-Armstrong_et_al.;Sinnott-Armstrong_et_al.;Sinnott-Armstrong_et_al.;Sinnott-Armstrong_et_al.;Sinnott-Armstrong_et_al.;Sinnott-Armstrong_et_al.;Sinnott-Armstrong_et_al.;Sinnott-Armstrong_et_al.;Sinnott-Armstrong_et_al.;Sinnott-Armstrong_et_al.;Sinnott-Armstrong_et_al.;Sinnott-Armstrong_et_al.;Sinnott-Armstrong_et_al.;Sinnott-Armstrong_et_al.;Sinnott-Armstrong_et_al.;Sinnott-Armstrong_et_al.;Sinnott-Armstrong_et_al.;Sinnott-Armstrong_et_al.;Sinnott-Armstrong_et_al.;Sinnott-Armstrong_et_al.;Sinnott-Armstrong_et_al.;Sinnott-Armstrong_et_al.;Sinnott-Armstrong_et_al.;Sinnott-Armstrong_et_al.;Sinnott-Armstrong_et_al.;Sinnott-Armstrong_et_al.;Sinnott-Armstrong_et_al.;Sinnott-Armstrong_et_al.;Sinnott-Armstrong_et_al.;
2_14	2	168776028	170333556	IDL-L	169830798	2:169830798:A:G	rs10177080	a	g	0.567	-0.0251942	0.00410117	8.089e-10	9.09	31	0.8685	No	ABCB11	ABCB11	Biology	13	EstC;FAw6;FreeC;IDL-FC;IDL-L;IDL-P;IDL-PL;LA;L-HDL-TG;L-LDL-FC;PUFA;Serum-C;SM;	2	region_2_14_locus_2	intron_variant	2:169830328:A:G;	missense_variant;	ABCB11;	O15_ICP (p=5.24783e-10); O15_ICP_WIDE (p=3.05211e-15);	NA	NA	rs567074;rs475612;rs475612;rs12475700;rs494874;rs494874;rs2685812;rs853781;rs853779;rs34193789;rs579060;rs573225;rs573225;rs473351;rs853782;rs579275;rs563694;rs853772;rs519887;rs519035;rs853791;rs508506;rs508506;rs1402837;rs552976;rs552976;rs504979;rs853787;rs853787;rs2685805;rs557462;rs66798250;rs500432;rs482508;rs486981;rs480562;rs527150;rs575671;rs479682;rs2544367;rs7558863;rs569805;rs566879;rs566879;rs495714;rs484066;rs569829;rs569829;rs569805;rs569805;rs503931;rs566879;rs17539351;rs1101532;rs853780;rs485094;rs853787;rs2250677;rs569829;rs579060;rs579060;rs853773;rs496550;rs13431652;rs13431652;rs485094;rs485094;rs497692;rs508506;rs537183;rs486981;rs486981;rs862662;rs853777;rs580670;rs580670;rs580670;rs563694;rs563694;rs518598;rs560887;rs575671;rs575671;rs578763;rs573225;rs853778;rs560887;rs551754;rs475612;rs860510;rs853789;rs565412;rs6709087;rs502570;rs2685807;rs13431652;rs853785;rs853776;rs580613;rs580613;rs557462;rs557462;rs853789;rs853789;rs853788;rs7561903;rs864929;rs555975;rs537183;rs537183;rs502570;rs502570;rs34177044;rs2685813;rs1101531;rs473351;rs473351;rs853775;rs472614;rs853777;rs853777;rs853786;rs853784;rs2685811;rs853790;rs12475700;rs12475700;rs2685814;rs1581397;rs2685810;rs2685808;rs578763;rs578763;rs494874;rs518598;rs518598;rs508743;rs2685803;rs580639;rs1101534;rs478333;rs552976;rs2685806;rs2947987;rs2685804;rs531772;rs35973488;rs2544360;rs17540154;rs853783;rs1101533;	Glucose;Serum_Glc;Glc;Glucose;Serum_Glc;Glc;Glucose;Glucose;Glucose;Glucose;Glucose;Serum_Glc;Glc;Glucose;Glucose;Glucose;Glucose;Glucose;Glucose;Glucose;Glucose;Serum_Glc;Glc;Glucose;Serum_Glc;Glc;Glucose;Serum_Glc;Glc;Glucose;Glucose;Glucose;Glucose;Glucose;Glucose;Glucose;Glucose;Glucose;Glucose;Glucose;Glucose;Glucose;Serum_Glc;Glc;Glucose;Glucose;Serum_Glc;Glc;Serum_Glc;Glc;Glucose;Glucose;Glucose;Glucose;Glucose;Glucose;Glucose;Glucose;Glucose;Serum_Glc;Glc;Glucose;Glucose;Serum_Glc;Glc;Serum_Glc;Glc;Glucose;Glucose;Glucose;Serum_Glc;Glc;Glucose;Glucose;Serum_Glc;Glc;Glucose;Serum_Glc;Glc;Glucose;Glucose;Serum_Glc;Glc;Glucose;Glucose;Glucose;Serum_Glc;Glucose;Glucose;Glucose;Glucose;Glucose;Glucose;Glucose;Glucose;Glucose;Glucose;Glucose;Serum_Glc;Glc;Serum_Glc;Glc;Serum_Glc;Glc;Glucose;Glucose;Glucose;Glucose;Serum_Glc;Glc;Serum_Glc;Glc;Glucose;Glucose;Glucose;Serum_Glc;Glc;Glucose;Glucose;Serum_Glc;Glc;Glucose;Glucose;Glucose;Glucose;Serum_Glc;Glc;Glucose;Glucose;Glucose;Glucose;Serum_Glc;Glc;Glucose;Serum_Glc;Glc;Glucose;Glucose;Glucose;Glucose;Glucose;Glucose;Glucose;Glucose;Glucose;Glucose;Glucose;Glucose;Glucose;Glucose;Glucose;	2:169821648;2:169821649;2:169822711;2:169822711;2:169823286;2:169823286;2:169823867;2:169823867;2:169824739;2:169824739;2:169825247;2:169825247;2:169826877;2:169826877;2:169827018;2:169827018;2:169827074;2:169827074;2:169827233;2:169827233;2:169827323;2:169827323;2:169827402;2:169827402;2:169827621;2:169827621;2:169827663;2:169827663;2:169827707;2:169827707;2:169827712;2:169827712;2:169827796;2:169827796;2:169827918;2:169827918;2:169828277;2:169828277;2:169828325;2:169828325;2:169828838;2:169828838;2:169828841;2:169828841;2:169828848;2:169828848;2:169828867;2:169828867;2:169828968;2:169828968;2:169828995;2:169828995;2:169829210;2:169829210;2:169829507;2:169829507;2:169829513;2:169829513;2:169829595;2:169829595;2:169829673;2:169829673;2:169829682;2:169829682;2:169829737;2:169829737;2:169829772;2:169829772;2:169829810;2:169829810;2:169830051;2:169830051;2:169830155;2:169830155;2:169830155;2:169830328;2:169830328;2:169830328;2:169830515;2:169830515;2:169830661;2:169830661;2:169830798;2:169830798;2:169830873;2:169830873;2:169830905;2:169830905;2:169830956;2:169830956;2:169831177;2:169831177;2:169831271;2:169831271;2:169831376;2:169831376;2:169831616;2:169831616;2:169831791;2:169831791;2:169832151;2:169832151;2:169832199;2:169832199;2:169832219;2:169832219;2:169832276;2:169832276;2:169832362;2:169832362;2:169832402;2:169832402;2:169832752;2:169832752;2:169832761;2:169832761;2:169833447;2:169833447;2:169833499;2:169833499;2:169833556;2:169833556;2:169833949;2:169833949;	rs4148794;rs4148793;rs4148791;rs4148791;rs4148790;rs4148790;rs3770585;rs3770585;rs4148789;rs4148789;rs34849968;rs34849968;rs2193831;rs2193831;rs4140386;rs4140386;rs4140387;rs4140387;rs4142230;rs4142230;rs9287906;rs9287906;rs9287907;rs9287907;rs78812745;rs78812745;rs10184334;rs10184334;rs10196984;rs10196984;rs10184421;rs10184421;rs10184673;rs10184673;rs2241342;rs2241342;rs2241341;rs2241341;rs2241340;rs2241340;rs143320191;rs143320191;rs61521321;rs61521321;rs60323654;rs60323654;rs9287908;rs9287908;rs3836043;rs3836043;rs3770586;rs3770586;rs3770588;rs3770588;rs2389611;rs2389611;rs2389610;rs2389610;rs2389609;rs2389609;rs2389608;rs2389608;rs368462135;rs368462135;rs2389607;rs2389607;rs2389606;rs2389606;rs200069441;rs200069441;rs2389605;rs2389605;rs2287623;rs2287623;rs2287623;rs2287622;rs2287622;rs2287622;rs2287621;rs2287621;rs10176901;rs10176901;rs10177080;rs10177080;rs10176934;rs10176934;rs10177015;rs10177015;rs10200453;rs10200453;rs12989783;rs12989783;rs28735569;rs28735569;rs28689500;rs28689500;rs34627998;rs34627998;rs193004736;rs193004736;rs71297458;rs71297458;rs10533403;rs10533403;rs201020391;rs201020391;rs62171034;rs62171034;rs66491446;rs66491446;rs61599833;rs61599833;rs4148785;rs4148785;rs4148784;rs4148784;rs28727965;rs28727965;rs28719023;rs28719023;rs28374129;rs28374129;rs2058996;rs2058996;	cholesterol;cholesterol;cholesterol;LDL_C;cholesterol;LDL_C;cholesterol;LDL_C;cholesterol;LDL_C;cholesterol;LDL_C;cholesterol;LDL_C;cholesterol;LDL_C;cholesterol;LDL_C;cholesterol;LDL_C;cholesterol;LDL_C;cholesterol;LDL_C;cholesterol;LDL_C;cholesterol;LDL_C;cholesterol;LDL_C;cholesterol;LDL_C;cholesterol;LDL_C;cholesterol;LDL_C;cholesterol;LDL_C;cholesterol;LDL_C;cholesterol;LDL_C;cholesterol;LDL_C;cholesterol;LDL_C;cholesterol;LDL_C;cholesterol;LDL_C;cholesterol;LDL_C;cholesterol;LDL_C;cholesterol;LDL_C;cholesterol;LDL_C;cholesterol;LDL_C;cholesterol;LDL_C;cholesterol;LDL_C;cholesterol;LDL_C;cholesterol;LDL_C;cholesterol;LDL_C;cholesterol;LDL_C;cholesterol;LDL_C;TC;cholesterol;LDL_C;TC;cholesterol;LDL_C;cholesterol;LDL_C;cholesterol;LDL_C;cholesterol;LDL_C;cholesterol;LDL_C;cholesterol;LDL_C;cholesterol;LDL_C;cholesterol;LDL_C;cholesterol;LDL_C;cholesterol;LDL_C;cholesterol;LDL_C;cholesterol;LDL_C;cholesterol;LDL_C;cholesterol;LDL_C;cholesterol;LDL_C;cholesterol;LDL_C;cholesterol;LDL_C;cholesterol;LDL_C;cholesterol;LDL_C;cholesterol;LDL_C;cholesterol;LDL_C;cholesterol;LDL_C;cholesterol;LDL_C;	UKBB;UKBB;UKBB;UKBB;UKBB;UKBB;UKBB;UKBB;UKBB;UKBB;UKBB;UKBB;UKBB;UKBB;UKBB;UKBB;UKBB;UKBB;UKBB;UKBB;UKBB;UKBB;UKBB;UKBB;UKBB;UKBB;UKBB;UKBB;UKBB;UKBB;UKBB;UKBB;UKBB;UKBB;UKBB;UKBB;UKBB;UKBB;UKBB;UKBB;UKBB;UKBB;UKBB;UKBB;UKBB;UKBB;UKBB;UKBB;UKBB;UKBB;UKBB;UKBB;UKBB;UKBB;UKBB;UKBB;UKBB;UKBB;UKBB;UKBB;UKBB;UKBB;UKBB;UKBB;UKBB;UKBB;UKBB;UKBB;UKBB;UKBB;UKBB;UKBB;UKBB;UKBB;Willer_et_al_2013;UKBB;UKBB;Willer_et_al_2013;UKBB;UKBB;UKBB;UKBB;UKBB;UKBB;UKBB;UKBB;UKBB;UKBB;UKBB;UKBB;UKBB;UKBB;UKBB;UKBB;UKBB;UKBB;UKBB;UKBB;UKBB;UKBB;UKBB;UKBB;UKBB;UKBB;UKBB;UKBB;UKBB;UKBB;UKBB;UKBB;UKBB;UKBB;UKBB;UKBB;UKBB;UKBB;UKBB;UKBB;UKBB;UKBB;UKBB;UKBB;UKBB;UKBB;	2:169880178	rs7602171	169765277;169763148;169766560;169800434;169792188;169795288;169756930;169764176;169813318;169757354;169774071;169757541;169754123;169768891;169776141;169786707;169343942;169343942;169763148;169801488;169801628;169780366;169789016;169814655;169782880;169764546;169768891;169764141;169815248;169747216;169681151;169589698;169773338;169820618;169763262;170202833;169630483;169764491;170202833;169784413;169535107;170029657;169694294;170029657;169660985;169711695;170174257;170174257;169548984;169518098;169816670;170078803;169707506;169880178;169621716;170078803;169880178;169902917;169757432;169880178;169961897;169963351;169543919;	rs145353824;rs560887;rs17539351;rs199666154;rs3755158;rs508741;rs540524;rs492594;rs114691375;rs1402837;rs563694;rs573225;rs111485380;rs13430620;rs114764002;rs56100844;rs16856823;rs16856823;rs560887;rs853789;rs860510;rs579275;rs497692;rs853772;rs569805;rs2232328;rs13430620;rs2232323;rs73018724;rs76372731;rs3732031;rs2390731;rs72884870;rs4148796;rs138726309;rs3770636;rs1063729;rs2232326;rs3770636;rs16856247;rs77894785;rs34355135;rs62175723;rs34355135;rs17265731;rs78573157;rs75290491;rs75290491;rs116076574;rs17196288;rs76031050;rs7569236;rs112438419;rs7602171;rs60715500;rs7569236;rs7602171;rs4668116;rs2232315;rs7602171;rs12328794;rs115654069;rs114072917;	FG;FG;FG;FG;FG;FG;FG;FG;FG;FG;FG;FG;FG;FG;FG;FG;Glomerular_filtration_rate;Creatinine_levels;Fast_glucose;Fast_glucose;Fast_glucose;Fast_glucose;Fast_glucose;Fast_glucose;Glucose;Glucose;Glucose;Glucose;Glucose;Glucose;Glucose;Glucose;Glucose;Glucose;Glucose;Creatinine;Glucose;Glucose;eGFR;Glucose;Glucose;Creatinine;Glucose;eGFR;Glucose;Glucose;Creatinine;eGFR;Glucose;Glucose;Glucose;Creatinine;Glucose;Cholesterol;Glucose;eGFR;LDL_cholesterol;Apolipoprotein_A;Glucose;Apolipoprotein_B;Cholesterol;Glucose;Glucose;	Chen_et_al.;Chen_et_al.;Chen_et_al.;Chen_et_al.;Chen_et_al.;Chen_et_al.;Chen_et_al.;Chen_et_al.;Chen_et_al.;Chen_et_al.;Chen_et_al.;Chen_et_al.;Chen_et_al.;Chen_et_al.;Chen_et_al.;Chen_et_al.;Kanai_et_al.;Kanai_et_al.;Locke_et_al.;Locke_et_al.;Locke_et_al.;Locke_et_al.;Locke_et_al.;Locke_et_al.;Sinnott-Armstrong_et_al.;Sinnott-Armstrong_et_al.;Sinnott-Armstrong_et_al.;Sinnott-Armstrong_et_al.;Sinnott-Armstrong_et_al.;Sinnott-Armstrong_et_al.;Sinnott-Armstrong_et_al.;Sinnott-Armstrong_et_al.;Sinnott-Armstrong_et_al.;Sinnott-Armstrong_et_al.;Sinnott-Armstrong_et_al.;Sinnott-Armstrong_et_al.;Sinnott-Armstrong_et_al.;Sinnott-Armstrong_et_al.;Sinnott-Armstrong_et_al.;Sinnott-Armstrong_et_al.;Sinnott-Armstrong_et_al.;Sinnott-Armstrong_et_al.;Sinnott-Armstrong_et_al.;Sinnott-Armstrong_et_al.;Sinnott-Armstrong_et_al.;Sinnott-Armstrong_et_al.;Sinnott-Armstrong_et_al.;Sinnott-Armstrong_et_al.;Sinnott-Armstrong_et_al.;Sinnott-Armstrong_et_al.;Sinnott-Armstrong_et_al.;Sinnott-Armstrong_et_al.;Sinnott-Armstrong_et_al.;Sinnott-Armstrong_et_al.;Sinnott-Armstrong_et_al.;Sinnott-Armstrong_et_al.;Sinnott-Armstrong_et_al.;Sinnott-Armstrong_et_al.;Sinnott-Armstrong_et_al.;Sinnott-Armstrong_et_al.;Sinnott-Armstrong_et_al.;Sinnott-Armstrong_et_al.;Sinnott-Armstrong_et_al.;
2_14	2	168776028	170333556	FreeC	169831271	2:169831271:A:T	rs28735569	a	t	0.5806	-0.0280147	0.004207	2.756e-11	10.56	30	0.8208	No	ABCB11	ABCB11	Biology	13	FAw6;FreeC;IDL-FC;IDL-L;IDL-P;IDL-PL;LA;L-HDL-TG;L-LDL-FC;PUFA;Serum-C;SM;TotCho;	2	region_2_14_locus_2	intron_variant	2:169830328:A:G;	missense_variant;	ABCB11;	O15_ICP (p=5.668e-10); O15_ICP_WIDE (p=1.00369e-15);	NA	NA	rs567074;rs475612;rs475612;rs12475700;rs494874;rs494874;rs2685812;rs853781;rs853779;rs34193789;rs579060;rs573225;rs573225;rs473351;rs853782;rs579275;rs563694;rs853772;rs519887;rs519035;rs853791;rs508506;rs508506;rs1402837;rs552976;rs552976;rs504979;rs853787;rs853787;rs2685805;rs557462;rs66798250;rs500432;rs482508;rs486981;rs480562;rs527150;rs575671;rs479682;rs2544367;rs7558863;rs569805;rs566879;rs566879;rs495714;rs484066;rs569829;rs569829;rs569805;rs569805;rs503931;rs566879;rs17539351;rs1101532;rs853780;rs485094;rs853787;rs2250677;rs569829;rs579060;rs579060;rs853773;rs496550;rs13431652;rs13431652;rs485094;rs485094;rs497692;rs508506;rs537183;rs486981;rs486981;rs862662;rs853777;rs580670;rs580670;rs580670;rs563694;rs563694;rs518598;rs560887;rs575671;rs575671;rs578763;rs573225;rs853778;rs560887;rs551754;rs475612;rs860510;rs853789;rs565412;rs6709087;rs502570;rs2685807;rs13431652;rs853785;rs853776;rs580613;rs580613;rs557462;rs557462;rs853789;rs853789;rs853788;rs7561903;rs864929;rs555975;rs537183;rs537183;rs502570;rs502570;rs34177044;rs2685813;rs1101531;rs473351;rs473351;rs853775;rs472614;rs853777;rs853777;rs853786;rs853784;rs2685811;rs853790;rs12475700;rs12475700;rs2685814;rs1581397;rs2685810;rs2685808;rs578763;rs578763;rs494874;rs518598;rs518598;rs508743;rs2685803;rs580639;rs1101534;rs478333;rs552976;rs2685806;rs2947987;rs2685804;rs531772;rs35973488;rs2544360;rs17540154;rs853783;rs1101533;	Glucose;Serum_Glc;Glc;Glucose;Serum_Glc;Glc;Glucose;Glucose;Glucose;Glucose;Glucose;Serum_Glc;Glc;Glucose;Glucose;Glucose;Glucose;Glucose;Glucose;Glucose;Glucose;Serum_Glc;Glc;Glucose;Serum_Glc;Glc;Glucose;Serum_Glc;Glc;Glucose;Glucose;Glucose;Glucose;Glucose;Glucose;Glucose;Glucose;Glucose;Glucose;Glucose;Glucose;Glucose;Serum_Glc;Glc;Glucose;Glucose;Serum_Glc;Glc;Serum_Glc;Glc;Glucose;Glucose;Glucose;Glucose;Glucose;Glucose;Glucose;Glucose;Glucose;Serum_Glc;Glc;Glucose;Glucose;Serum_Glc;Glc;Serum_Glc;Glc;Glucose;Glucose;Glucose;Serum_Glc;Glc;Glucose;Glucose;Serum_Glc;Glc;Glucose;Serum_Glc;Glc;Glucose;Glucose;Serum_Glc;Glc;Glucose;Glucose;Glucose;Serum_Glc;Glucose;Glucose;Glucose;Glucose;Glucose;Glucose;Glucose;Glucose;Glucose;Glucose;Glucose;Serum_Glc;Glc;Serum_Glc;Glc;Serum_Glc;Glc;Glucose;Glucose;Glucose;Glucose;Serum_Glc;Glc;Serum_Glc;Glc;Glucose;Glucose;Glucose;Serum_Glc;Glc;Glucose;Glucose;Serum_Glc;Glc;Glucose;Glucose;Glucose;Glucose;Serum_Glc;Glc;Glucose;Glucose;Glucose;Glucose;Serum_Glc;Glc;Glucose;Serum_Glc;Glc;Glucose;Glucose;Glucose;Glucose;Glucose;Glucose;Glucose;Glucose;Glucose;Glucose;Glucose;Glucose;Glucose;Glucose;Glucose;	2:169821648;2:169821649;2:169822711;2:169822711;2:169823286;2:169823286;2:169823867;2:169823867;2:169824739;2:169824739;2:169825247;2:169825247;2:169826877;2:169826877;2:169827018;2:169827018;2:169827074;2:169827074;2:169827233;2:169827233;2:169827323;2:169827323;2:169827402;2:169827402;2:169827621;2:169827621;2:169827663;2:169827663;2:169827707;2:169827707;2:169827712;2:169827712;2:169827796;2:169827796;2:169827918;2:169827918;2:169828277;2:169828277;2:169828325;2:169828325;2:169828838;2:169828838;2:169828841;2:169828841;2:169828848;2:169828848;2:169828867;2:169828867;2:169828968;2:169828968;2:169828995;2:169828995;2:169829210;2:169829210;2:169829507;2:169829507;2:169829513;2:169829513;2:169829595;2:169829595;2:169829673;2:169829673;2:169829682;2:169829682;2:169829737;2:169829737;2:169829772;2:169829772;2:169829810;2:169829810;2:169830051;2:169830051;2:169830155;2:169830155;2:169830155;2:169830328;2:169830328;2:169830328;2:169830515;2:169830515;2:169830661;2:169830661;2:169830798;2:169830798;2:169830873;2:169830873;2:169830905;2:169830905;2:169830956;2:169830956;2:169831177;2:169831177;2:169831271;2:169831271;2:169831376;2:169831376;2:169831616;2:169831616;2:169831791;2:169831791;2:169832151;2:169832151;2:169832199;2:169832199;2:169832219;2:169832219;2:169832276;2:169832276;2:169832362;2:169832362;2:169832402;2:169832402;2:169832752;2:169832752;2:169832761;2:169832761;2:169833447;2:169833447;2:169833499;2:169833499;2:169833556;2:169833556;2:169833949;2:169833949;	rs4148794;rs4148793;rs4148791;rs4148791;rs4148790;rs4148790;rs3770585;rs3770585;rs4148789;rs4148789;rs34849968;rs34849968;rs2193831;rs2193831;rs4140386;rs4140386;rs4140387;rs4140387;rs4142230;rs4142230;rs9287906;rs9287906;rs9287907;rs9287907;rs78812745;rs78812745;rs10184334;rs10184334;rs10196984;rs10196984;rs10184421;rs10184421;rs10184673;rs10184673;rs2241342;rs2241342;rs2241341;rs2241341;rs2241340;rs2241340;rs143320191;rs143320191;rs61521321;rs61521321;rs60323654;rs60323654;rs9287908;rs9287908;rs3836043;rs3836043;rs3770586;rs3770586;rs3770588;rs3770588;rs2389611;rs2389611;rs2389610;rs2389610;rs2389609;rs2389609;rs2389608;rs2389608;rs368462135;rs368462135;rs2389607;rs2389607;rs2389606;rs2389606;rs200069441;rs200069441;rs2389605;rs2389605;rs2287623;rs2287623;rs2287623;rs2287622;rs2287622;rs2287622;rs2287621;rs2287621;rs10176901;rs10176901;rs10177080;rs10177080;rs10176934;rs10176934;rs10177015;rs10177015;rs10200453;rs10200453;rs12989783;rs12989783;rs28735569;rs28735569;rs28689500;rs28689500;rs34627998;rs34627998;rs193004736;rs193004736;rs71297458;rs71297458;rs10533403;rs10533403;rs201020391;rs201020391;rs62171034;rs62171034;rs66491446;rs66491446;rs61599833;rs61599833;rs4148785;rs4148785;rs4148784;rs4148784;rs28727965;rs28727965;rs28719023;rs28719023;rs28374129;rs28374129;rs2058996;rs2058996;	cholesterol;cholesterol;cholesterol;LDL_C;cholesterol;LDL_C;cholesterol;LDL_C;cholesterol;LDL_C;cholesterol;LDL_C;cholesterol;LDL_C;cholesterol;LDL_C;cholesterol;LDL_C;cholesterol;LDL_C;cholesterol;LDL_C;cholesterol;LDL_C;cholesterol;LDL_C;cholesterol;LDL_C;cholesterol;LDL_C;cholesterol;LDL_C;cholesterol;LDL_C;cholesterol;LDL_C;cholesterol;LDL_C;cholesterol;LDL_C;cholesterol;LDL_C;cholesterol;LDL_C;cholesterol;LDL_C;cholesterol;LDL_C;cholesterol;LDL_C;cholesterol;LDL_C;cholesterol;LDL_C;cholesterol;LDL_C;cholesterol;LDL_C;cholesterol;LDL_C;cholesterol;LDL_C;cholesterol;LDL_C;cholesterol;LDL_C;cholesterol;LDL_C;cholesterol;LDL_C;cholesterol;LDL_C;cholesterol;LDL_C;TC;cholesterol;LDL_C;TC;cholesterol;LDL_C;cholesterol;LDL_C;cholesterol;LDL_C;cholesterol;LDL_C;cholesterol;LDL_C;cholesterol;LDL_C;cholesterol;LDL_C;cholesterol;LDL_C;cholesterol;LDL_C;cholesterol;LDL_C;cholesterol;LDL_C;cholesterol;LDL_C;cholesterol;LDL_C;cholesterol;LDL_C;cholesterol;LDL_C;cholesterol;LDL_C;cholesterol;LDL_C;cholesterol;LDL_C;cholesterol;LDL_C;cholesterol;LDL_C;cholesterol;LDL_C;cholesterol;LDL_C;cholesterol;LDL_C;	UKBB;UKBB;UKBB;UKBB;UKBB;UKBB;UKBB;UKBB;UKBB;UKBB;UKBB;UKBB;UKBB;UKBB;UKBB;UKBB;UKBB;UKBB;UKBB;UKBB;UKBB;UKBB;UKBB;UKBB;UKBB;UKBB;UKBB;UKBB;UKBB;UKBB;UKBB;UKBB;UKBB;UKBB;UKBB;UKBB;UKBB;UKBB;UKBB;UKBB;UKBB;UKBB;UKBB;UKBB;UKBB;UKBB;UKBB;UKBB;UKBB;UKBB;UKBB;UKBB;UKBB;UKBB;UKBB;UKBB;UKBB;UKBB;UKBB;UKBB;UKBB;UKBB;UKBB;UKBB;UKBB;UKBB;UKBB;UKBB;UKBB;UKBB;UKBB;UKBB;UKBB;UKBB;Willer_et_al_2013;UKBB;UKBB;Willer_et_al_2013;UKBB;UKBB;UKBB;UKBB;UKBB;UKBB;UKBB;UKBB;UKBB;UKBB;UKBB;UKBB;UKBB;UKBB;UKBB;UKBB;UKBB;UKBB;UKBB;UKBB;UKBB;UKBB;UKBB;UKBB;UKBB;UKBB;UKBB;UKBB;UKBB;UKBB;UKBB;UKBB;UKBB;UKBB;UKBB;UKBB;UKBB;UKBB;UKBB;UKBB;UKBB;UKBB;UKBB;UKBB;UKBB;UKBB;	2:169880178	rs7602171	169765277;169763148;169766560;169800434;169792188;169795288;169756930;169764176;169813318;169757354;169774071;169757541;169754123;169768891;169776141;169786707;169343942;169343942;169763148;169801488;169801628;169780366;169789016;169814655;169782880;169764546;169768891;169764141;169815248;169747216;169681151;169589698;169773338;169820618;169763262;170202833;169630483;169764491;170202833;169784413;169535107;170029657;169694294;170029657;169660985;169711695;170174257;170174257;169548984;169518098;169816670;170078803;169707506;169880178;169621716;170078803;169880178;169902917;169757432;169880178;169961897;169963351;169543919;	rs145353824;rs560887;rs17539351;rs199666154;rs3755158;rs508741;rs540524;rs492594;rs114691375;rs1402837;rs563694;rs573225;rs111485380;rs13430620;rs114764002;rs56100844;rs16856823;rs16856823;rs560887;rs853789;rs860510;rs579275;rs497692;rs853772;rs569805;rs2232328;rs13430620;rs2232323;rs73018724;rs76372731;rs3732031;rs2390731;rs72884870;rs4148796;rs138726309;rs3770636;rs1063729;rs2232326;rs3770636;rs16856247;rs77894785;rs34355135;rs62175723;rs34355135;rs17265731;rs78573157;rs75290491;rs75290491;rs116076574;rs17196288;rs76031050;rs7569236;rs112438419;rs7602171;rs60715500;rs7569236;rs7602171;rs4668116;rs2232315;rs7602171;rs12328794;rs115654069;rs114072917;	FG;FG;FG;FG;FG;FG;FG;FG;FG;FG;FG;FG;FG;FG;FG;FG;Glomerular_filtration_rate;Creatinine_levels;Fast_glucose;Fast_glucose;Fast_glucose;Fast_glucose;Fast_glucose;Fast_glucose;Glucose;Glucose;Glucose;Glucose;Glucose;Glucose;Glucose;Glucose;Glucose;Glucose;Glucose;Creatinine;Glucose;Glucose;eGFR;Glucose;Glucose;Creatinine;Glucose;eGFR;Glucose;Glucose;Creatinine;eGFR;Glucose;Glucose;Glucose;Creatinine;Glucose;Cholesterol;Glucose;eGFR;LDL_cholesterol;Apolipoprotein_A;Glucose;Apolipoprotein_B;Cholesterol;Glucose;Glucose;	Chen_et_al.;Chen_et_al.;Chen_et_al.;Chen_et_al.;Chen_et_al.;Chen_et_al.;Chen_et_al.;Chen_et_al.;Chen_et_al.;Chen_et_al.;Chen_et_al.;Chen_et_al.;Chen_et_al.;Chen_et_al.;Chen_et_al.;Chen_et_al.;Kanai_et_al.;Kanai_et_al.;Locke_et_al.;Locke_et_al.;Locke_et_al.;Locke_et_al.;Locke_et_al.;Locke_et_al.;Sinnott-Armstrong_et_al.;Sinnott-Armstrong_et_al.;Sinnott-Armstrong_et_al.;Sinnott-Armstrong_et_al.;Sinnott-Armstrong_et_al.;Sinnott-Armstrong_et_al.;Sinnott-Armstrong_et_al.;Sinnott-Armstrong_et_al.;Sinnott-Armstrong_et_al.;Sinnott-Armstrong_et_al.;Sinnott-Armstrong_et_al.;Sinnott-Armstrong_et_al.;Sinnott-Armstrong_et_al.;Sinnott-Armstrong_et_al.;Sinnott-Armstrong_et_al.;Sinnott-Armstrong_et_al.;Sinnott-Armstrong_et_al.;Sinnott-Armstrong_et_al.;Sinnott-Armstrong_et_al.;Sinnott-Armstrong_et_al.;Sinnott-Armstrong_et_al.;Sinnott-Armstrong_et_al.;Sinnott-Armstrong_et_al.;Sinnott-Armstrong_et_al.;Sinnott-Armstrong_et_al.;Sinnott-Armstrong_et_al.;Sinnott-Armstrong_et_al.;Sinnott-Armstrong_et_al.;Sinnott-Armstrong_et_al.;Sinnott-Armstrong_et_al.;Sinnott-Armstrong_et_al.;Sinnott-Armstrong_et_al.;Sinnott-Armstrong_et_al.;Sinnott-Armstrong_et_al.;Sinnott-Armstrong_et_al.;Sinnott-Armstrong_et_al.;Sinnott-Armstrong_et_al.;Sinnott-Armstrong_et_al.;Sinnott-Armstrong_et_al.;
2_14	2	168776028	170333556	SM	169831271	2:169831271:A:T	rs28735569	a	t	0.5783	-0.0288825	0.00438119	4.328e-11	10.36	29	0.3686	No	ABCB11	ABCB11	Biology	13	FAw6;FreeC;IDL-FC;IDL-L;IDL-P;IDL-PL;LA;L-HDL-TG;L-LDL-FC;PUFA;Serum-C;SM;TotCho;	2	region_2_14_locus_2	intron_variant	2:169830328:A:G;	missense_variant;	ABCB11;	O15_ICP (p=5.668e-10); O15_ICP_WIDE (p=1.00369e-15);	NA	NA	rs567074;rs475612;rs475612;rs12475700;rs494874;rs494874;rs2685812;rs853781;rs853779;rs34193789;rs579060;rs573225;rs573225;rs473351;rs853782;rs579275;rs563694;rs853772;rs519887;rs519035;rs853791;rs508506;rs508506;rs1402837;rs552976;rs552976;rs504979;rs853787;rs853787;rs2685805;rs557462;rs66798250;rs500432;rs482508;rs486981;rs480562;rs527150;rs575671;rs479682;rs2544367;rs7558863;rs569805;rs566879;rs566879;rs495714;rs484066;rs569829;rs569829;rs569805;rs569805;rs503931;rs566879;rs17539351;rs1101532;rs853780;rs485094;rs853787;rs2250677;rs569829;rs579060;rs579060;rs853773;rs496550;rs13431652;rs13431652;rs485094;rs485094;rs497692;rs508506;rs537183;rs486981;rs486981;rs862662;rs853777;rs580670;rs580670;rs580670;rs563694;rs563694;rs518598;rs560887;rs575671;rs575671;rs578763;rs573225;rs853778;rs560887;rs551754;rs475612;rs860510;rs853789;rs565412;rs6709087;rs502570;rs2685807;rs13431652;rs853785;rs853776;rs580613;rs580613;rs557462;rs557462;rs853789;rs853789;rs853788;rs7561903;rs864929;rs555975;rs537183;rs537183;rs502570;rs502570;rs34177044;rs2685813;rs1101531;rs473351;rs473351;rs853775;rs472614;rs853777;rs853777;rs853786;rs853784;rs2685811;rs853790;rs12475700;rs12475700;rs2685814;rs1581397;rs2685810;rs2685808;rs578763;rs578763;rs494874;rs518598;rs518598;rs508743;rs2685803;rs580639;rs1101534;rs478333;rs552976;rs2685806;rs2947987;rs2685804;rs531772;rs35973488;rs2544360;rs17540154;rs853783;rs1101533;	Glucose;Serum_Glc;Glc;Glucose;Serum_Glc;Glc;Glucose;Glucose;Glucose;Glucose;Glucose;Serum_Glc;Glc;Glucose;Glucose;Glucose;Glucose;Glucose;Glucose;Glucose;Glucose;Serum_Glc;Glc;Glucose;Serum_Glc;Glc;Glucose;Serum_Glc;Glc;Glucose;Glucose;Glucose;Glucose;Glucose;Glucose;Glucose;Glucose;Glucose;Glucose;Glucose;Glucose;Glucose;Serum_Glc;Glc;Glucose;Glucose;Serum_Glc;Glc;Serum_Glc;Glc;Glucose;Glucose;Glucose;Glucose;Glucose;Glucose;Glucose;Glucose;Glucose;Serum_Glc;Glc;Glucose;Glucose;Serum_Glc;Glc;Serum_Glc;Glc;Glucose;Glucose;Glucose;Serum_Glc;Glc;Glucose;Glucose;Serum_Glc;Glc;Glucose;Serum_Glc;Glc;Glucose;Glucose;Serum_Glc;Glc;Glucose;Glucose;Glucose;Serum_Glc;Glucose;Glucose;Glucose;Glucose;Glucose;Glucose;Glucose;Glucose;Glucose;Glucose;Glucose;Serum_Glc;Glc;Serum_Glc;Glc;Serum_Glc;Glc;Glucose;Glucose;Glucose;Glucose;Serum_Glc;Glc;Serum_Glc;Glc;Glucose;Glucose;Glucose;Serum_Glc;Glc;Glucose;Glucose;Serum_Glc;Glc;Glucose;Glucose;Glucose;Glucose;Serum_Glc;Glc;Glucose;Glucose;Glucose;Glucose;Serum_Glc;Glc;Glucose;Serum_Glc;Glc;Glucose;Glucose;Glucose;Glucose;Glucose;Glucose;Glucose;Glucose;Glucose;Glucose;Glucose;Glucose;Glucose;Glucose;Glucose;	2:169821648;2:169821649;2:169822711;2:169822711;2:169823286;2:169823286;2:169823867;2:169823867;2:169824739;2:169824739;2:169825247;2:169825247;2:169826877;2:169826877;2:169827018;2:169827018;2:169827074;2:169827074;2:169827233;2:169827233;2:169827323;2:169827323;2:169827402;2:169827402;2:169827621;2:169827621;2:169827663;2:169827663;2:169827707;2:169827707;2:169827712;2:169827712;2:169827796;2:169827796;2:169827918;2:169827918;2:169828277;2:169828277;2:169828325;2:169828325;2:169828838;2:169828838;2:169828841;2:169828841;2:169828848;2:169828848;2:169828867;2:169828867;2:169828968;2:169828968;2:169828995;2:169828995;2:169829210;2:169829210;2:169829507;2:169829507;2:169829513;2:169829513;2:169829595;2:169829595;2:169829673;2:169829673;2:169829682;2:169829682;2:169829737;2:169829737;2:169829772;2:169829772;2:169829810;2:169829810;2:169830051;2:169830051;2:169830155;2:169830155;2:169830155;2:169830328;2:169830328;2:169830328;2:169830515;2:169830515;2:169830661;2:169830661;2:169830798;2:169830798;2:169830873;2:169830873;2:169830905;2:169830905;2:169830956;2:169830956;2:169831177;2:169831177;2:169831271;2:169831271;2:169831376;2:169831376;2:169831616;2:169831616;2:169831791;2:169831791;2:169832151;2:169832151;2:169832199;2:169832199;2:169832219;2:169832219;2:169832276;2:169832276;2:169832362;2:169832362;2:169832402;2:169832402;2:169832752;2:169832752;2:169832761;2:169832761;2:169833447;2:169833447;2:169833499;2:169833499;2:169833556;2:169833556;2:169833949;2:169833949;	rs4148794;rs4148793;rs4148791;rs4148791;rs4148790;rs4148790;rs3770585;rs3770585;rs4148789;rs4148789;rs34849968;rs34849968;rs2193831;rs2193831;rs4140386;rs4140386;rs4140387;rs4140387;rs4142230;rs4142230;rs9287906;rs9287906;rs9287907;rs9287907;rs78812745;rs78812745;rs10184334;rs10184334;rs10196984;rs10196984;rs10184421;rs10184421;rs10184673;rs10184673;rs2241342;rs2241342;rs2241341;rs2241341;rs2241340;rs2241340;rs143320191;rs143320191;rs61521321;rs61521321;rs60323654;rs60323654;rs9287908;rs9287908;rs3836043;rs3836043;rs3770586;rs3770586;rs3770588;rs3770588;rs2389611;rs2389611;rs2389610;rs2389610;rs2389609;rs2389609;rs2389608;rs2389608;rs368462135;rs368462135;rs2389607;rs2389607;rs2389606;rs2389606;rs200069441;rs200069441;rs2389605;rs2389605;rs2287623;rs2287623;rs2287623;rs2287622;rs2287622;rs2287622;rs2287621;rs2287621;rs10176901;rs10176901;rs10177080;rs10177080;rs10176934;rs10176934;rs10177015;rs10177015;rs10200453;rs10200453;rs12989783;rs12989783;rs28735569;rs28735569;rs28689500;rs28689500;rs34627998;rs34627998;rs193004736;rs193004736;rs71297458;rs71297458;rs10533403;rs10533403;rs201020391;rs201020391;rs62171034;rs62171034;rs66491446;rs66491446;rs61599833;rs61599833;rs4148785;rs4148785;rs4148784;rs4148784;rs28727965;rs28727965;rs28719023;rs28719023;rs28374129;rs28374129;rs2058996;rs2058996;	cholesterol;cholesterol;cholesterol;LDL_C;cholesterol;LDL_C;cholesterol;LDL_C;cholesterol;LDL_C;cholesterol;LDL_C;cholesterol;LDL_C;cholesterol;LDL_C;cholesterol;LDL_C;cholesterol;LDL_C;cholesterol;LDL_C;cholesterol;LDL_C;cholesterol;LDL_C;cholesterol;LDL_C;cholesterol;LDL_C;cholesterol;LDL_C;cholesterol;LDL_C;cholesterol;LDL_C;cholesterol;LDL_C;cholesterol;LDL_C;cholesterol;LDL_C;cholesterol;LDL_C;cholesterol;LDL_C;cholesterol;LDL_C;cholesterol;LDL_C;cholesterol;LDL_C;cholesterol;LDL_C;cholesterol;LDL_C;cholesterol;LDL_C;cholesterol;LDL_C;cholesterol;LDL_C;cholesterol;LDL_C;cholesterol;LDL_C;cholesterol;LDL_C;cholesterol;LDL_C;cholesterol;LDL_C;cholesterol;LDL_C;TC;cholesterol;LDL_C;TC;cholesterol;LDL_C;cholesterol;LDL_C;cholesterol;LDL_C;cholesterol;LDL_C;cholesterol;LDL_C;cholesterol;LDL_C;cholesterol;LDL_C;cholesterol;LDL_C;cholesterol;LDL_C;cholesterol;LDL_C;cholesterol;LDL_C;cholesterol;LDL_C;cholesterol;LDL_C;cholesterol;LDL_C;cholesterol;LDL_C;cholesterol;LDL_C;cholesterol;LDL_C;cholesterol;LDL_C;cholesterol;LDL_C;cholesterol;LDL_C;cholesterol;LDL_C;cholesterol;LDL_C;cholesterol;LDL_C;	UKBB;UKBB;UKBB;UKBB;UKBB;UKBB;UKBB;UKBB;UKBB;UKBB;UKBB;UKBB;UKBB;UKBB;UKBB;UKBB;UKBB;UKBB;UKBB;UKBB;UKBB;UKBB;UKBB;UKBB;UKBB;UKBB;UKBB;UKBB;UKBB;UKBB;UKBB;UKBB;UKBB;UKBB;UKBB;UKBB;UKBB;UKBB;UKBB;UKBB;UKBB;UKBB;UKBB;UKBB;UKBB;UKBB;UKBB;UKBB;UKBB;UKBB;UKBB;UKBB;UKBB;UKBB;UKBB;UKBB;UKBB;UKBB;UKBB;UKBB;UKBB;UKBB;UKBB;UKBB;UKBB;UKBB;UKBB;UKBB;UKBB;UKBB;UKBB;UKBB;UKBB;UKBB;Willer_et_al_2013;UKBB;UKBB;Willer_et_al_2013;UKBB;UKBB;UKBB;UKBB;UKBB;UKBB;UKBB;UKBB;UKBB;UKBB;UKBB;UKBB;UKBB;UKBB;UKBB;UKBB;UKBB;UKBB;UKBB;UKBB;UKBB;UKBB;UKBB;UKBB;UKBB;UKBB;UKBB;UKBB;UKBB;UKBB;UKBB;UKBB;UKBB;UKBB;UKBB;UKBB;UKBB;UKBB;UKBB;UKBB;UKBB;UKBB;UKBB;UKBB;UKBB;UKBB;	2:169880178	rs7602171	169765277;169763148;169766560;169800434;169792188;169795288;169756930;169764176;169813318;169757354;169774071;169757541;169754123;169768891;169776141;169786707;169343942;169343942;169763148;169801488;169801628;169780366;169789016;169814655;169782880;169764546;169768891;169764141;169815248;169747216;169681151;169589698;169773338;169820618;169763262;170202833;169630483;169764491;170202833;169784413;169535107;170029657;169694294;170029657;169660985;169711695;170174257;170174257;169548984;169518098;169816670;170078803;169707506;169880178;169621716;170078803;169880178;169902917;169757432;169880178;169961897;169963351;169543919;	rs145353824;rs560887;rs17539351;rs199666154;rs3755158;rs508741;rs540524;rs492594;rs114691375;rs1402837;rs563694;rs573225;rs111485380;rs13430620;rs114764002;rs56100844;rs16856823;rs16856823;rs560887;rs853789;rs860510;rs579275;rs497692;rs853772;rs569805;rs2232328;rs13430620;rs2232323;rs73018724;rs76372731;rs3732031;rs2390731;rs72884870;rs4148796;rs138726309;rs3770636;rs1063729;rs2232326;rs3770636;rs16856247;rs77894785;rs34355135;rs62175723;rs34355135;rs17265731;rs78573157;rs75290491;rs75290491;rs116076574;rs17196288;rs76031050;rs7569236;rs112438419;rs7602171;rs60715500;rs7569236;rs7602171;rs4668116;rs2232315;rs7602171;rs12328794;rs115654069;rs114072917;	FG;FG;FG;FG;FG;FG;FG;FG;FG;FG;FG;FG;FG;FG;FG;FG;Glomerular_filtration_rate;Creatinine_levels;Fast_glucose;Fast_glucose;Fast_glucose;Fast_glucose;Fast_glucose;Fast_glucose;Glucose;Glucose;Glucose;Glucose;Glucose;Glucose;Glucose;Glucose;Glucose;Glucose;Glucose;Creatinine;Glucose;Glucose;eGFR;Glucose;Glucose;Creatinine;Glucose;eGFR;Glucose;Glucose;Creatinine;eGFR;Glucose;Glucose;Glucose;Creatinine;Glucose;Cholesterol;Glucose;eGFR;LDL_cholesterol;Apolipoprotein_A;Glucose;Apolipoprotein_B;Cholesterol;Glucose;Glucose;	Chen_et_al.;Chen_et_al.;Chen_et_al.;Chen_et_al.;Chen_et_al.;Chen_et_al.;Chen_et_al.;Chen_et_al.;Chen_et_al.;Chen_et_al.;Chen_et_al.;Chen_et_al.;Chen_et_al.;Chen_et_al.;Chen_et_al.;Chen_et_al.;Kanai_et_al.;Kanai_et_al.;Locke_et_al.;Locke_et_al.;Locke_et_al.;Locke_et_al.;Locke_et_al.;Locke_et_al.;Sinnott-Armstrong_et_al.;Sinnott-Armstrong_et_al.;Sinnott-Armstrong_et_al.;Sinnott-Armstrong_et_al.;Sinnott-Armstrong_et_al.;Sinnott-Armstrong_et_al.;Sinnott-Armstrong_et_al.;Sinnott-Armstrong_et_al.;Sinnott-Armstrong_et_al.;Sinnott-Armstrong_et_al.;Sinnott-Armstrong_et_al.;Sinnott-Armstrong_et_al.;Sinnott-Armstrong_et_al.;Sinnott-Armstrong_et_al.;Sinnott-Armstrong_et_al.;Sinnott-Armstrong_et_al.;Sinnott-Armstrong_et_al.;Sinnott-Armstrong_et_al.;Sinnott-Armstrong_et_al.;Sinnott-Armstrong_et_al.;Sinnott-Armstrong_et_al.;Sinnott-Armstrong_et_al.;Sinnott-Armstrong_et_al.;Sinnott-Armstrong_et_al.;Sinnott-Armstrong_et_al.;Sinnott-Armstrong_et_al.;Sinnott-Armstrong_et_al.;Sinnott-Armstrong_et_al.;Sinnott-Armstrong_et_al.;Sinnott-Armstrong_et_al.;Sinnott-Armstrong_et_al.;Sinnott-Armstrong_et_al.;Sinnott-Armstrong_et_al.;Sinnott-Armstrong_et_al.;Sinnott-Armstrong_et_al.;Sinnott-Armstrong_et_al.;Sinnott-Armstrong_et_al.;Sinnott-Armstrong_et_al.;Sinnott-Armstrong_et_al.;
2_14	2	168776028	170333556	IDL-FC	169831271	2:169831271:A:T	rs28735569	a	t	0.5806	-0.0270709	0.00419937	1.145e-10	9.94	30	0.9028	No	ABCB11	ABCB11	Biology	13	FAw6;FreeC;IDL-FC;IDL-L;IDL-P;IDL-PL;LA;L-HDL-TG;L-LDL-FC;PUFA;Serum-C;SM;TotCho;	2	region_2_14_locus_2	intron_variant	2:169830328:A:G;	missense_variant;	ABCB11;	O15_ICP (p=5.668e-10); O15_ICP_WIDE (p=1.00369e-15);	NA	NA	rs567074;rs475612;rs475612;rs12475700;rs494874;rs494874;rs2685812;rs853781;rs853779;rs34193789;rs579060;rs573225;rs573225;rs473351;rs853782;rs579275;rs563694;rs853772;rs519887;rs519035;rs853791;rs508506;rs508506;rs1402837;rs552976;rs552976;rs504979;rs853787;rs853787;rs2685805;rs557462;rs66798250;rs500432;rs482508;rs486981;rs480562;rs527150;rs575671;rs479682;rs2544367;rs7558863;rs569805;rs566879;rs566879;rs495714;rs484066;rs569829;rs569829;rs569805;rs569805;rs503931;rs566879;rs17539351;rs1101532;rs853780;rs485094;rs853787;rs2250677;rs569829;rs579060;rs579060;rs853773;rs496550;rs13431652;rs13431652;rs485094;rs485094;rs497692;rs508506;rs537183;rs486981;rs486981;rs862662;rs853777;rs580670;rs580670;rs580670;rs563694;rs563694;rs518598;rs560887;rs575671;rs575671;rs578763;rs573225;rs853778;rs560887;rs551754;rs475612;rs860510;rs853789;rs565412;rs6709087;rs502570;rs2685807;rs13431652;rs853785;rs853776;rs580613;rs580613;rs557462;rs557462;rs853789;rs853789;rs853788;rs7561903;rs864929;rs555975;rs537183;rs537183;rs502570;rs502570;rs34177044;rs2685813;rs1101531;rs473351;rs473351;rs853775;rs472614;rs853777;rs853777;rs853786;rs853784;rs2685811;rs853790;rs12475700;rs12475700;rs2685814;rs1581397;rs2685810;rs2685808;rs578763;rs578763;rs494874;rs518598;rs518598;rs508743;rs2685803;rs580639;rs1101534;rs478333;rs552976;rs2685806;rs2947987;rs2685804;rs531772;rs35973488;rs2544360;rs17540154;rs853783;rs1101533;	Glucose;Serum_Glc;Glc;Glucose;Serum_Glc;Glc;Glucose;Glucose;Glucose;Glucose;Glucose;Serum_Glc;Glc;Glucose;Glucose;Glucose;Glucose;Glucose;Glucose;Glucose;Glucose;Serum_Glc;Glc;Glucose;Serum_Glc;Glc;Glucose;Serum_Glc;Glc;Glucose;Glucose;Glucose;Glucose;Glucose;Glucose;Glucose;Glucose;Glucose;Glucose;Glucose;Glucose;Glucose;Serum_Glc;Glc;Glucose;Glucose;Serum_Glc;Glc;Serum_Glc;Glc;Glucose;Glucose;Glucose;Glucose;Glucose;Glucose;Glucose;Glucose;Glucose;Serum_Glc;Glc;Glucose;Glucose;Serum_Glc;Glc;Serum_Glc;Glc;Glucose;Glucose;Glucose;Serum_Glc;Glc;Glucose;Glucose;Serum_Glc;Glc;Glucose;Serum_Glc;Glc;Glucose;Glucose;Serum_Glc;Glc;Glucose;Glucose;Glucose;Serum_Glc;Glucose;Glucose;Glucose;Glucose;Glucose;Glucose;Glucose;Glucose;Glucose;Glucose;Glucose;Serum_Glc;Glc;Serum_Glc;Glc;Serum_Glc;Glc;Glucose;Glucose;Glucose;Glucose;Serum_Glc;Glc;Serum_Glc;Glc;Glucose;Glucose;Glucose;Serum_Glc;Glc;Glucose;Glucose;Serum_Glc;Glc;Glucose;Glucose;Glucose;Glucose;Serum_Glc;Glc;Glucose;Glucose;Glucose;Glucose;Serum_Glc;Glc;Glucose;Serum_Glc;Glc;Glucose;Glucose;Glucose;Glucose;Glucose;Glucose;Glucose;Glucose;Glucose;Glucose;Glucose;Glucose;Glucose;Glucose;Glucose;	2:169821648;2:169821649;2:169822711;2:169822711;2:169823286;2:169823286;2:169823867;2:169823867;2:169824739;2:169824739;2:169825247;2:169825247;2:169826877;2:169826877;2:169827018;2:169827018;2:169827074;2:169827074;2:169827233;2:169827233;2:169827323;2:169827323;2:169827402;2:169827402;2:169827621;2:169827621;2:169827663;2:169827663;2:169827707;2:169827707;2:169827712;2:169827712;2:169827796;2:169827796;2:169827918;2:169827918;2:169828277;2:169828277;2:169828325;2:169828325;2:169828838;2:169828838;2:169828841;2:169828841;2:169828848;2:169828848;2:169828867;2:169828867;2:169828968;2:169828968;2:169828995;2:169828995;2:169829210;2:169829210;2:169829507;2:169829507;2:169829513;2:169829513;2:169829595;2:169829595;2:169829673;2:169829673;2:169829682;2:169829682;2:169829737;2:169829737;2:169829772;2:169829772;2:169829810;2:169829810;2:169830051;2:169830051;2:169830155;2:169830155;2:169830155;2:169830328;2:169830328;2:169830328;2:169830515;2:169830515;2:169830661;2:169830661;2:169830798;2:169830798;2:169830873;2:169830873;2:169830905;2:169830905;2:169830956;2:169830956;2:169831177;2:169831177;2:169831271;2:169831271;2:169831376;2:169831376;2:169831616;2:169831616;2:169831791;2:169831791;2:169832151;2:169832151;2:169832199;2:169832199;2:169832219;2:169832219;2:169832276;2:169832276;2:169832362;2:169832362;2:169832402;2:169832402;2:169832752;2:169832752;2:169832761;2:169832761;2:169833447;2:169833447;2:169833499;2:169833499;2:169833556;2:169833556;2:169833949;2:169833949;	rs4148794;rs4148793;rs4148791;rs4148791;rs4148790;rs4148790;rs3770585;rs3770585;rs4148789;rs4148789;rs34849968;rs34849968;rs2193831;rs2193831;rs4140386;rs4140386;rs4140387;rs4140387;rs4142230;rs4142230;rs9287906;rs9287906;rs9287907;rs9287907;rs78812745;rs78812745;rs10184334;rs10184334;rs10196984;rs10196984;rs10184421;rs10184421;rs10184673;rs10184673;rs2241342;rs2241342;rs2241341;rs2241341;rs2241340;rs2241340;rs143320191;rs143320191;rs61521321;rs61521321;rs60323654;rs60323654;rs9287908;rs9287908;rs3836043;rs3836043;rs3770586;rs3770586;rs3770588;rs3770588;rs2389611;rs2389611;rs2389610;rs2389610;rs2389609;rs2389609;rs2389608;rs2389608;rs368462135;rs368462135;rs2389607;rs2389607;rs2389606;rs2389606;rs200069441;rs200069441;rs2389605;rs2389605;rs2287623;rs2287623;rs2287623;rs2287622;rs2287622;rs2287622;rs2287621;rs2287621;rs10176901;rs10176901;rs10177080;rs10177080;rs10176934;rs10176934;rs10177015;rs10177015;rs10200453;rs10200453;rs12989783;rs12989783;rs28735569;rs28735569;rs28689500;rs28689500;rs34627998;rs34627998;rs193004736;rs193004736;rs71297458;rs71297458;rs10533403;rs10533403;rs201020391;rs201020391;rs62171034;rs62171034;rs66491446;rs66491446;rs61599833;rs61599833;rs4148785;rs4148785;rs4148784;rs4148784;rs28727965;rs28727965;rs28719023;rs28719023;rs28374129;rs28374129;rs2058996;rs2058996;	cholesterol;cholesterol;cholesterol;LDL_C;cholesterol;LDL_C;cholesterol;LDL_C;cholesterol;LDL_C;cholesterol;LDL_C;cholesterol;LDL_C;cholesterol;LDL_C;cholesterol;LDL_C;cholesterol;LDL_C;cholesterol;LDL_C;cholesterol;LDL_C;cholesterol;LDL_C;cholesterol;LDL_C;cholesterol;LDL_C;cholesterol;LDL_C;cholesterol;LDL_C;cholesterol;LDL_C;cholesterol;LDL_C;cholesterol;LDL_C;cholesterol;LDL_C;cholesterol;LDL_C;cholesterol;LDL_C;cholesterol;LDL_C;cholesterol;LDL_C;cholesterol;LDL_C;cholesterol;LDL_C;cholesterol;LDL_C;cholesterol;LDL_C;cholesterol;LDL_C;cholesterol;LDL_C;cholesterol;LDL_C;cholesterol;LDL_C;cholesterol;LDL_C;cholesterol;LDL_C;cholesterol;LDL_C;cholesterol;LDL_C;TC;cholesterol;LDL_C;TC;cholesterol;LDL_C;cholesterol;LDL_C;cholesterol;LDL_C;cholesterol;LDL_C;cholesterol;LDL_C;cholesterol;LDL_C;cholesterol;LDL_C;cholesterol;LDL_C;cholesterol;LDL_C;cholesterol;LDL_C;cholesterol;LDL_C;cholesterol;LDL_C;cholesterol;LDL_C;cholesterol;LDL_C;cholesterol;LDL_C;cholesterol;LDL_C;cholesterol;LDL_C;cholesterol;LDL_C;cholesterol;LDL_C;cholesterol;LDL_C;cholesterol;LDL_C;cholesterol;LDL_C;cholesterol;LDL_C;	UKBB;UKBB;UKBB;UKBB;UKBB;UKBB;UKBB;UKBB;UKBB;UKBB;UKBB;UKBB;UKBB;UKBB;UKBB;UKBB;UKBB;UKBB;UKBB;UKBB;UKBB;UKBB;UKBB;UKBB;UKBB;UKBB;UKBB;UKBB;UKBB;UKBB;UKBB;UKBB;UKBB;UKBB;UKBB;UKBB;UKBB;UKBB;UKBB;UKBB;UKBB;UKBB;UKBB;UKBB;UKBB;UKBB;UKBB;UKBB;UKBB;UKBB;UKBB;UKBB;UKBB;UKBB;UKBB;UKBB;UKBB;UKBB;UKBB;UKBB;UKBB;UKBB;UKBB;UKBB;UKBB;UKBB;UKBB;UKBB;UKBB;UKBB;UKBB;UKBB;UKBB;UKBB;Willer_et_al_2013;UKBB;UKBB;Willer_et_al_2013;UKBB;UKBB;UKBB;UKBB;UKBB;UKBB;UKBB;UKBB;UKBB;UKBB;UKBB;UKBB;UKBB;UKBB;UKBB;UKBB;UKBB;UKBB;UKBB;UKBB;UKBB;UKBB;UKBB;UKBB;UKBB;UKBB;UKBB;UKBB;UKBB;UKBB;UKBB;UKBB;UKBB;UKBB;UKBB;UKBB;UKBB;UKBB;UKBB;UKBB;UKBB;UKBB;UKBB;UKBB;UKBB;UKBB;	2:169880178	rs7602171	169765277;169763148;169766560;169800434;169792188;169795288;169756930;169764176;169813318;169757354;169774071;169757541;169754123;169768891;169776141;169786707;169343942;169343942;169763148;169801488;169801628;169780366;169789016;169814655;169782880;169764546;169768891;169764141;169815248;169747216;169681151;169589698;169773338;169820618;169763262;170202833;169630483;169764491;170202833;169784413;169535107;170029657;169694294;170029657;169660985;169711695;170174257;170174257;169548984;169518098;169816670;170078803;169707506;169880178;169621716;170078803;169880178;169902917;169757432;169880178;169961897;169963351;169543919;	rs145353824;rs560887;rs17539351;rs199666154;rs3755158;rs508741;rs540524;rs492594;rs114691375;rs1402837;rs563694;rs573225;rs111485380;rs13430620;rs114764002;rs56100844;rs16856823;rs16856823;rs560887;rs853789;rs860510;rs579275;rs497692;rs853772;rs569805;rs2232328;rs13430620;rs2232323;rs73018724;rs76372731;rs3732031;rs2390731;rs72884870;rs4148796;rs138726309;rs3770636;rs1063729;rs2232326;rs3770636;rs16856247;rs77894785;rs34355135;rs62175723;rs34355135;rs17265731;rs78573157;rs75290491;rs75290491;rs116076574;rs17196288;rs76031050;rs7569236;rs112438419;rs7602171;rs60715500;rs7569236;rs7602171;rs4668116;rs2232315;rs7602171;rs12328794;rs115654069;rs114072917;	FG;FG;FG;FG;FG;FG;FG;FG;FG;FG;FG;FG;FG;FG;FG;FG;Glomerular_filtration_rate;Creatinine_levels;Fast_glucose;Fast_glucose;Fast_glucose;Fast_glucose;Fast_glucose;Fast_glucose;Glucose;Glucose;Glucose;Glucose;Glucose;Glucose;Glucose;Glucose;Glucose;Glucose;Glucose;Creatinine;Glucose;Glucose;eGFR;Glucose;Glucose;Creatinine;Glucose;eGFR;Glucose;Glucose;Creatinine;eGFR;Glucose;Glucose;Glucose;Creatinine;Glucose;Cholesterol;Glucose;eGFR;LDL_cholesterol;Apolipoprotein_A;Glucose;Apolipoprotein_B;Cholesterol;Glucose;Glucose;	Chen_et_al.;Chen_et_al.;Chen_et_al.;Chen_et_al.;Chen_et_al.;Chen_et_al.;Chen_et_al.;Chen_et_al.;Chen_et_al.;Chen_et_al.;Chen_et_al.;Chen_et_al.;Chen_et_al.;Chen_et_al.;Chen_et_al.;Chen_et_al.;Kanai_et_al.;Kanai_et_al.;Locke_et_al.;Locke_et_al.;Locke_et_al.;Locke_et_al.;Locke_et_al.;Locke_et_al.;Sinnott-Armstrong_et_al.;Sinnott-Armstrong_et_al.;Sinnott-Armstrong_et_al.;Sinnott-Armstrong_et_al.;Sinnott-Armstrong_et_al.;Sinnott-Armstrong_et_al.;Sinnott-Armstrong_et_al.;Sinnott-Armstrong_et_al.;Sinnott-Armstrong_et_al.;Sinnott-Armstrong_et_al.;Sinnott-Armstrong_et_al.;Sinnott-Armstrong_et_al.;Sinnott-Armstrong_et_al.;Sinnott-Armstrong_et_al.;Sinnott-Armstrong_et_al.;Sinnott-Armstrong_et_al.;Sinnott-Armstrong_et_al.;Sinnott-Armstrong_et_al.;Sinnott-Armstrong_et_al.;Sinnott-Armstrong_et_al.;Sinnott-Armstrong_et_al.;Sinnott-Armstrong_et_al.;Sinnott-Armstrong_et_al.;Sinnott-Armstrong_et_al.;Sinnott-Armstrong_et_al.;Sinnott-Armstrong_et_al.;Sinnott-Armstrong_et_al.;Sinnott-Armstrong_et_al.;Sinnott-Armstrong_et_al.;Sinnott-Armstrong_et_al.;Sinnott-Armstrong_et_al.;Sinnott-Armstrong_et_al.;Sinnott-Armstrong_et_al.;Sinnott-Armstrong_et_al.;Sinnott-Armstrong_et_al.;Sinnott-Armstrong_et_al.;Sinnott-Armstrong_et_al.;Sinnott-Armstrong_et_al.;Sinnott-Armstrong_et_al.;
2_14	2	168776028	170333556	L-HDL-TG	169831271	2:169831271:A:T	rs28735569	a	t	0.5807	-0.025794	0.0042006	8.224e-10	9.08	30	0.7967	No	ABCB11	ABCB11	Biology	13	FAw6;FreeC;IDL-FC;IDL-L;IDL-P;IDL-PL;LA;L-HDL-TG;L-LDL-FC;PUFA;Serum-C;SM;TotCho;	2	region_2_14_locus_2	intron_variant	2:169830328:A:G;	missense_variant;	ABCB11;	O15_ICP (p=5.668e-10); O15_ICP_WIDE (p=1.00369e-15);	NA	NA	rs567074;rs475612;rs475612;rs12475700;rs494874;rs494874;rs2685812;rs853781;rs853779;rs34193789;rs579060;rs573225;rs573225;rs473351;rs853782;rs579275;rs563694;rs853772;rs519887;rs519035;rs853791;rs508506;rs508506;rs1402837;rs552976;rs552976;rs504979;rs853787;rs853787;rs2685805;rs557462;rs66798250;rs500432;rs482508;rs486981;rs480562;rs527150;rs575671;rs479682;rs2544367;rs7558863;rs569805;rs566879;rs566879;rs495714;rs484066;rs569829;rs569829;rs569805;rs569805;rs503931;rs566879;rs17539351;rs1101532;rs853780;rs485094;rs853787;rs2250677;rs569829;rs579060;rs579060;rs853773;rs496550;rs13431652;rs13431652;rs485094;rs485094;rs497692;rs508506;rs537183;rs486981;rs486981;rs862662;rs853777;rs580670;rs580670;rs580670;rs563694;rs563694;rs518598;rs560887;rs575671;rs575671;rs578763;rs573225;rs853778;rs560887;rs551754;rs475612;rs860510;rs853789;rs565412;rs6709087;rs502570;rs2685807;rs13431652;rs853785;rs853776;rs580613;rs580613;rs557462;rs557462;rs853789;rs853789;rs853788;rs7561903;rs864929;rs555975;rs537183;rs537183;rs502570;rs502570;rs34177044;rs2685813;rs1101531;rs473351;rs473351;rs853775;rs472614;rs853777;rs853777;rs853786;rs853784;rs2685811;rs853790;rs12475700;rs12475700;rs2685814;rs1581397;rs2685810;rs2685808;rs578763;rs578763;rs494874;rs518598;rs518598;rs508743;rs2685803;rs580639;rs1101534;rs478333;rs552976;rs2685806;rs2947987;rs2685804;rs531772;rs35973488;rs2544360;rs17540154;rs853783;rs1101533;	Glucose;Serum_Glc;Glc;Glucose;Serum_Glc;Glc;Glucose;Glucose;Glucose;Glucose;Glucose;Serum_Glc;Glc;Glucose;Glucose;Glucose;Glucose;Glucose;Glucose;Glucose;Glucose;Serum_Glc;Glc;Glucose;Serum_Glc;Glc;Glucose;Serum_Glc;Glc;Glucose;Glucose;Glucose;Glucose;Glucose;Glucose;Glucose;Glucose;Glucose;Glucose;Glucose;Glucose;Glucose;Serum_Glc;Glc;Glucose;Glucose;Serum_Glc;Glc;Serum_Glc;Glc;Glucose;Glucose;Glucose;Glucose;Glucose;Glucose;Glucose;Glucose;Glucose;Serum_Glc;Glc;Glucose;Glucose;Serum_Glc;Glc;Serum_Glc;Glc;Glucose;Glucose;Glucose;Serum_Glc;Glc;Glucose;Glucose;Serum_Glc;Glc;Glucose;Serum_Glc;Glc;Glucose;Glucose;Serum_Glc;Glc;Glucose;Glucose;Glucose;Serum_Glc;Glucose;Glucose;Glucose;Glucose;Glucose;Glucose;Glucose;Glucose;Glucose;Glucose;Glucose;Serum_Glc;Glc;Serum_Glc;Glc;Serum_Glc;Glc;Glucose;Glucose;Glucose;Glucose;Serum_Glc;Glc;Serum_Glc;Glc;Glucose;Glucose;Glucose;Serum_Glc;Glc;Glucose;Glucose;Serum_Glc;Glc;Glucose;Glucose;Glucose;Glucose;Serum_Glc;Glc;Glucose;Glucose;Glucose;Glucose;Serum_Glc;Glc;Glucose;Serum_Glc;Glc;Glucose;Glucose;Glucose;Glucose;Glucose;Glucose;Glucose;Glucose;Glucose;Glucose;Glucose;Glucose;Glucose;Glucose;Glucose;	2:169821648;2:169821649;2:169822711;2:169822711;2:169823286;2:169823286;2:169823867;2:169823867;2:169824739;2:169824739;2:169825247;2:169825247;2:169826877;2:169826877;2:169827018;2:169827018;2:169827074;2:169827074;2:169827233;2:169827233;2:169827323;2:169827323;2:169827402;2:169827402;2:169827621;2:169827621;2:169827663;2:169827663;2:169827707;2:169827707;2:169827712;2:169827712;2:169827796;2:169827796;2:169827918;2:169827918;2:169828277;2:169828277;2:169828325;2:169828325;2:169828838;2:169828838;2:169828841;2:169828841;2:169828848;2:169828848;2:169828867;2:169828867;2:169828968;2:169828968;2:169828995;2:169828995;2:169829210;2:169829210;2:169829507;2:169829507;2:169829513;2:169829513;2:169829595;2:169829595;2:169829673;2:169829673;2:169829682;2:169829682;2:169829737;2:169829737;2:169829772;2:169829772;2:169829810;2:169829810;2:169830051;2:169830051;2:169830155;2:169830155;2:169830155;2:169830328;2:169830328;2:169830328;2:169830515;2:169830515;2:169830661;2:169830661;2:169830798;2:169830798;2:169830873;2:169830873;2:169830905;2:169830905;2:169830956;2:169830956;2:169831177;2:169831177;2:169831271;2:169831271;2:169831376;2:169831376;2:169831616;2:169831616;2:169831791;2:169831791;2:169832151;2:169832151;2:169832199;2:169832199;2:169832219;2:169832219;2:169832276;2:169832276;2:169832362;2:169832362;2:169832402;2:169832402;2:169832752;2:169832752;2:169832761;2:169832761;2:169833447;2:169833447;2:169833499;2:169833499;2:169833556;2:169833556;2:169833949;2:169833949;	rs4148794;rs4148793;rs4148791;rs4148791;rs4148790;rs4148790;rs3770585;rs3770585;rs4148789;rs4148789;rs34849968;rs34849968;rs2193831;rs2193831;rs4140386;rs4140386;rs4140387;rs4140387;rs4142230;rs4142230;rs9287906;rs9287906;rs9287907;rs9287907;rs78812745;rs78812745;rs10184334;rs10184334;rs10196984;rs10196984;rs10184421;rs10184421;rs10184673;rs10184673;rs2241342;rs2241342;rs2241341;rs2241341;rs2241340;rs2241340;rs143320191;rs143320191;rs61521321;rs61521321;rs60323654;rs60323654;rs9287908;rs9287908;rs3836043;rs3836043;rs3770586;rs3770586;rs3770588;rs3770588;rs2389611;rs2389611;rs2389610;rs2389610;rs2389609;rs2389609;rs2389608;rs2389608;rs368462135;rs368462135;rs2389607;rs2389607;rs2389606;rs2389606;rs200069441;rs200069441;rs2389605;rs2389605;rs2287623;rs2287623;rs2287623;rs2287622;rs2287622;rs2287622;rs2287621;rs2287621;rs10176901;rs10176901;rs10177080;rs10177080;rs10176934;rs10176934;rs10177015;rs10177015;rs10200453;rs10200453;rs12989783;rs12989783;rs28735569;rs28735569;rs28689500;rs28689500;rs34627998;rs34627998;rs193004736;rs193004736;rs71297458;rs71297458;rs10533403;rs10533403;rs201020391;rs201020391;rs62171034;rs62171034;rs66491446;rs66491446;rs61599833;rs61599833;rs4148785;rs4148785;rs4148784;rs4148784;rs28727965;rs28727965;rs28719023;rs28719023;rs28374129;rs28374129;rs2058996;rs2058996;	cholesterol;cholesterol;cholesterol;LDL_C;cholesterol;LDL_C;cholesterol;LDL_C;cholesterol;LDL_C;cholesterol;LDL_C;cholesterol;LDL_C;cholesterol;LDL_C;cholesterol;LDL_C;cholesterol;LDL_C;cholesterol;LDL_C;cholesterol;LDL_C;cholesterol;LDL_C;cholesterol;LDL_C;cholesterol;LDL_C;cholesterol;LDL_C;cholesterol;LDL_C;cholesterol;LDL_C;cholesterol;LDL_C;cholesterol;LDL_C;cholesterol;LDL_C;cholesterol;LDL_C;cholesterol;LDL_C;cholesterol;LDL_C;cholesterol;LDL_C;cholesterol;LDL_C;cholesterol;LDL_C;cholesterol;LDL_C;cholesterol;LDL_C;cholesterol;LDL_C;cholesterol;LDL_C;cholesterol;LDL_C;cholesterol;LDL_C;cholesterol;LDL_C;cholesterol;LDL_C;cholesterol;LDL_C;cholesterol;LDL_C;TC;cholesterol;LDL_C;TC;cholesterol;LDL_C;cholesterol;LDL_C;cholesterol;LDL_C;cholesterol;LDL_C;cholesterol;LDL_C;cholesterol;LDL_C;cholesterol;LDL_C;cholesterol;LDL_C;cholesterol;LDL_C;cholesterol;LDL_C;cholesterol;LDL_C;cholesterol;LDL_C;cholesterol;LDL_C;cholesterol;LDL_C;cholesterol;LDL_C;cholesterol;LDL_C;cholesterol;LDL_C;cholesterol;LDL_C;cholesterol;LDL_C;cholesterol;LDL_C;cholesterol;LDL_C;cholesterol;LDL_C;cholesterol;LDL_C;	UKBB;UKBB;UKBB;UKBB;UKBB;UKBB;UKBB;UKBB;UKBB;UKBB;UKBB;UKBB;UKBB;UKBB;UKBB;UKBB;UKBB;UKBB;UKBB;UKBB;UKBB;UKBB;UKBB;UKBB;UKBB;UKBB;UKBB;UKBB;UKBB;UKBB;UKBB;UKBB;UKBB;UKBB;UKBB;UKBB;UKBB;UKBB;UKBB;UKBB;UKBB;UKBB;UKBB;UKBB;UKBB;UKBB;UKBB;UKBB;UKBB;UKBB;UKBB;UKBB;UKBB;UKBB;UKBB;UKBB;UKBB;UKBB;UKBB;UKBB;UKBB;UKBB;UKBB;UKBB;UKBB;UKBB;UKBB;UKBB;UKBB;UKBB;UKBB;UKBB;UKBB;UKBB;Willer_et_al_2013;UKBB;UKBB;Willer_et_al_2013;UKBB;UKBB;UKBB;UKBB;UKBB;UKBB;UKBB;UKBB;UKBB;UKBB;UKBB;UKBB;UKBB;UKBB;UKBB;UKBB;UKBB;UKBB;UKBB;UKBB;UKBB;UKBB;UKBB;UKBB;UKBB;UKBB;UKBB;UKBB;UKBB;UKBB;UKBB;UKBB;UKBB;UKBB;UKBB;UKBB;UKBB;UKBB;UKBB;UKBB;UKBB;UKBB;UKBB;UKBB;UKBB;UKBB;	2:169880178	rs7602171	169765277;169763148;169766560;169800434;169792188;169795288;169756930;169764176;169813318;169757354;169774071;169757541;169754123;169768891;169776141;169786707;169343942;169343942;169763148;169801488;169801628;169780366;169789016;169814655;169782880;169764546;169768891;169764141;169815248;169747216;169681151;169589698;169773338;169820618;169763262;170202833;169630483;169764491;170202833;169784413;169535107;170029657;169694294;170029657;169660985;169711695;170174257;170174257;169548984;169518098;169816670;170078803;169707506;169880178;169621716;170078803;169880178;169902917;169757432;169880178;169961897;169963351;169543919;	rs145353824;rs560887;rs17539351;rs199666154;rs3755158;rs508741;rs540524;rs492594;rs114691375;rs1402837;rs563694;rs573225;rs111485380;rs13430620;rs114764002;rs56100844;rs16856823;rs16856823;rs560887;rs853789;rs860510;rs579275;rs497692;rs853772;rs569805;rs2232328;rs13430620;rs2232323;rs73018724;rs76372731;rs3732031;rs2390731;rs72884870;rs4148796;rs138726309;rs3770636;rs1063729;rs2232326;rs3770636;rs16856247;rs77894785;rs34355135;rs62175723;rs34355135;rs17265731;rs78573157;rs75290491;rs75290491;rs116076574;rs17196288;rs76031050;rs7569236;rs112438419;rs7602171;rs60715500;rs7569236;rs7602171;rs4668116;rs2232315;rs7602171;rs12328794;rs115654069;rs114072917;	FG;FG;FG;FG;FG;FG;FG;FG;FG;FG;FG;FG;FG;FG;FG;FG;Glomerular_filtration_rate;Creatinine_levels;Fast_glucose;Fast_glucose;Fast_glucose;Fast_glucose;Fast_glucose;Fast_glucose;Glucose;Glucose;Glucose;Glucose;Glucose;Glucose;Glucose;Glucose;Glucose;Glucose;Glucose;Creatinine;Glucose;Glucose;eGFR;Glucose;Glucose;Creatinine;Glucose;eGFR;Glucose;Glucose;Creatinine;eGFR;Glucose;Glucose;Glucose;Creatinine;Glucose;Cholesterol;Glucose;eGFR;LDL_cholesterol;Apolipoprotein_A;Glucose;Apolipoprotein_B;Cholesterol;Glucose;Glucose;	Chen_et_al.;Chen_et_al.;Chen_et_al.;Chen_et_al.;Chen_et_al.;Chen_et_al.;Chen_et_al.;Chen_et_al.;Chen_et_al.;Chen_et_al.;Chen_et_al.;Chen_et_al.;Chen_et_al.;Chen_et_al.;Chen_et_al.;Chen_et_al.;Kanai_et_al.;Kanai_et_al.;Locke_et_al.;Locke_et_al.;Locke_et_al.;Locke_et_al.;Locke_et_al.;Locke_et_al.;Sinnott-Armstrong_et_al.;Sinnott-Armstrong_et_al.;Sinnott-Armstrong_et_al.;Sinnott-Armstrong_et_al.;Sinnott-Armstrong_et_al.;Sinnott-Armstrong_et_al.;Sinnott-Armstrong_et_al.;Sinnott-Armstrong_et_al.;Sinnott-Armstrong_et_al.;Sinnott-Armstrong_et_al.;Sinnott-Armstrong_et_al.;Sinnott-Armstrong_et_al.;Sinnott-Armstrong_et_al.;Sinnott-Armstrong_et_al.;Sinnott-Armstrong_et_al.;Sinnott-Armstrong_et_al.;Sinnott-Armstrong_et_al.;Sinnott-Armstrong_et_al.;Sinnott-Armstrong_et_al.;Sinnott-Armstrong_et_al.;Sinnott-Armstrong_et_al.;Sinnott-Armstrong_et_al.;Sinnott-Armstrong_et_al.;Sinnott-Armstrong_et_al.;Sinnott-Armstrong_et_al.;Sinnott-Armstrong_et_al.;Sinnott-Armstrong_et_al.;Sinnott-Armstrong_et_al.;Sinnott-Armstrong_et_al.;Sinnott-Armstrong_et_al.;Sinnott-Armstrong_et_al.;Sinnott-Armstrong_et_al.;Sinnott-Armstrong_et_al.;Sinnott-Armstrong_et_al.;Sinnott-Armstrong_et_al.;Sinnott-Armstrong_et_al.;Sinnott-Armstrong_et_al.;Sinnott-Armstrong_et_al.;Sinnott-Armstrong_et_al.;
2_14	2	168776028	170333556	TotCho	169831271	2:169831271:A:T	rs28735569	a	t	0.5806	-0.0256413	0.00421041	1.129e-09	8.95	30	0.2001	No	ABCB11	ABCB11	Biology	13	FAw6;FreeC;IDL-FC;IDL-L;IDL-P;IDL-PL;LA;L-HDL-TG;L-LDL-FC;PUFA;Serum-C;SM;TotCho;	2	region_2_14_locus_2	intron_variant	2:169830328:A:G;	missense_variant;	ABCB11;	O15_ICP (p=5.668e-10); O15_ICP_WIDE (p=1.00369e-15);	NA	NA	rs567074;rs475612;rs475612;rs12475700;rs494874;rs494874;rs2685812;rs853781;rs853779;rs34193789;rs579060;rs573225;rs573225;rs473351;rs853782;rs579275;rs563694;rs853772;rs519887;rs519035;rs853791;rs508506;rs508506;rs1402837;rs552976;rs552976;rs504979;rs853787;rs853787;rs2685805;rs557462;rs66798250;rs500432;rs482508;rs486981;rs480562;rs527150;rs575671;rs479682;rs2544367;rs7558863;rs569805;rs566879;rs566879;rs495714;rs484066;rs569829;rs569829;rs569805;rs569805;rs503931;rs566879;rs17539351;rs1101532;rs853780;rs485094;rs853787;rs2250677;rs569829;rs579060;rs579060;rs853773;rs496550;rs13431652;rs13431652;rs485094;rs485094;rs497692;rs508506;rs537183;rs486981;rs486981;rs862662;rs853777;rs580670;rs580670;rs580670;rs563694;rs563694;rs518598;rs560887;rs575671;rs575671;rs578763;rs573225;rs853778;rs560887;rs551754;rs475612;rs860510;rs853789;rs565412;rs6709087;rs502570;rs2685807;rs13431652;rs853785;rs853776;rs580613;rs580613;rs557462;rs557462;rs853789;rs853789;rs853788;rs7561903;rs864929;rs555975;rs537183;rs537183;rs502570;rs502570;rs34177044;rs2685813;rs1101531;rs473351;rs473351;rs853775;rs472614;rs853777;rs853777;rs853786;rs853784;rs2685811;rs853790;rs12475700;rs12475700;rs2685814;rs1581397;rs2685810;rs2685808;rs578763;rs578763;rs494874;rs518598;rs518598;rs508743;rs2685803;rs580639;rs1101534;rs478333;rs552976;rs2685806;rs2947987;rs2685804;rs531772;rs35973488;rs2544360;rs17540154;rs853783;rs1101533;	Glucose;Serum_Glc;Glc;Glucose;Serum_Glc;Glc;Glucose;Glucose;Glucose;Glucose;Glucose;Serum_Glc;Glc;Glucose;Glucose;Glucose;Glucose;Glucose;Glucose;Glucose;Glucose;Serum_Glc;Glc;Glucose;Serum_Glc;Glc;Glucose;Serum_Glc;Glc;Glucose;Glucose;Glucose;Glucose;Glucose;Glucose;Glucose;Glucose;Glucose;Glucose;Glucose;Glucose;Glucose;Serum_Glc;Glc;Glucose;Glucose;Serum_Glc;Glc;Serum_Glc;Glc;Glucose;Glucose;Glucose;Glucose;Glucose;Glucose;Glucose;Glucose;Glucose;Serum_Glc;Glc;Glucose;Glucose;Serum_Glc;Glc;Serum_Glc;Glc;Glucose;Glucose;Glucose;Serum_Glc;Glc;Glucose;Glucose;Serum_Glc;Glc;Glucose;Serum_Glc;Glc;Glucose;Glucose;Serum_Glc;Glc;Glucose;Glucose;Glucose;Serum_Glc;Glucose;Glucose;Glucose;Glucose;Glucose;Glucose;Glucose;Glucose;Glucose;Glucose;Glucose;Serum_Glc;Glc;Serum_Glc;Glc;Serum_Glc;Glc;Glucose;Glucose;Glucose;Glucose;Serum_Glc;Glc;Serum_Glc;Glc;Glucose;Glucose;Glucose;Serum_Glc;Glc;Glucose;Glucose;Serum_Glc;Glc;Glucose;Glucose;Glucose;Glucose;Serum_Glc;Glc;Glucose;Glucose;Glucose;Glucose;Serum_Glc;Glc;Glucose;Serum_Glc;Glc;Glucose;Glucose;Glucose;Glucose;Glucose;Glucose;Glucose;Glucose;Glucose;Glucose;Glucose;Glucose;Glucose;Glucose;Glucose;	2:169821648;2:169821649;2:169822711;2:169822711;2:169823286;2:169823286;2:169823867;2:169823867;2:169824739;2:169824739;2:169825247;2:169825247;2:169826877;2:169826877;2:169827018;2:169827018;2:169827074;2:169827074;2:169827233;2:169827233;2:169827323;2:169827323;2:169827402;2:169827402;2:169827621;2:169827621;2:169827663;2:169827663;2:169827707;2:169827707;2:169827712;2:169827712;2:169827796;2:169827796;2:169827918;2:169827918;2:169828277;2:169828277;2:169828325;2:169828325;2:169828838;2:169828838;2:169828841;2:169828841;2:169828848;2:169828848;2:169828867;2:169828867;2:169828968;2:169828968;2:169828995;2:169828995;2:169829210;2:169829210;2:169829507;2:169829507;2:169829513;2:169829513;2:169829595;2:169829595;2:169829673;2:169829673;2:169829682;2:169829682;2:169829737;2:169829737;2:169829772;2:169829772;2:169829810;2:169829810;2:169830051;2:169830051;2:169830155;2:169830155;2:169830155;2:169830328;2:169830328;2:169830328;2:169830515;2:169830515;2:169830661;2:169830661;2:169830798;2:169830798;2:169830873;2:169830873;2:169830905;2:169830905;2:169830956;2:169830956;2:169831177;2:169831177;2:169831271;2:169831271;2:169831376;2:169831376;2:169831616;2:169831616;2:169831791;2:169831791;2:169832151;2:169832151;2:169832199;2:169832199;2:169832219;2:169832219;2:169832276;2:169832276;2:169832362;2:169832362;2:169832402;2:169832402;2:169832752;2:169832752;2:169832761;2:169832761;2:169833447;2:169833447;2:169833499;2:169833499;2:169833556;2:169833556;2:169833949;2:169833949;	rs4148794;rs4148793;rs4148791;rs4148791;rs4148790;rs4148790;rs3770585;rs3770585;rs4148789;rs4148789;rs34849968;rs34849968;rs2193831;rs2193831;rs4140386;rs4140386;rs4140387;rs4140387;rs4142230;rs4142230;rs9287906;rs9287906;rs9287907;rs9287907;rs78812745;rs78812745;rs10184334;rs10184334;rs10196984;rs10196984;rs10184421;rs10184421;rs10184673;rs10184673;rs2241342;rs2241342;rs2241341;rs2241341;rs2241340;rs2241340;rs143320191;rs143320191;rs61521321;rs61521321;rs60323654;rs60323654;rs9287908;rs9287908;rs3836043;rs3836043;rs3770586;rs3770586;rs3770588;rs3770588;rs2389611;rs2389611;rs2389610;rs2389610;rs2389609;rs2389609;rs2389608;rs2389608;rs368462135;rs368462135;rs2389607;rs2389607;rs2389606;rs2389606;rs200069441;rs200069441;rs2389605;rs2389605;rs2287623;rs2287623;rs2287623;rs2287622;rs2287622;rs2287622;rs2287621;rs2287621;rs10176901;rs10176901;rs10177080;rs10177080;rs10176934;rs10176934;rs10177015;rs10177015;rs10200453;rs10200453;rs12989783;rs12989783;rs28735569;rs28735569;rs28689500;rs28689500;rs34627998;rs34627998;rs193004736;rs193004736;rs71297458;rs71297458;rs10533403;rs10533403;rs201020391;rs201020391;rs62171034;rs62171034;rs66491446;rs66491446;rs61599833;rs61599833;rs4148785;rs4148785;rs4148784;rs4148784;rs28727965;rs28727965;rs28719023;rs28719023;rs28374129;rs28374129;rs2058996;rs2058996;	cholesterol;cholesterol;cholesterol;LDL_C;cholesterol;LDL_C;cholesterol;LDL_C;cholesterol;LDL_C;cholesterol;LDL_C;cholesterol;LDL_C;cholesterol;LDL_C;cholesterol;LDL_C;cholesterol;LDL_C;cholesterol;LDL_C;cholesterol;LDL_C;cholesterol;LDL_C;cholesterol;LDL_C;cholesterol;LDL_C;cholesterol;LDL_C;cholesterol;LDL_C;cholesterol;LDL_C;cholesterol;LDL_C;cholesterol;LDL_C;cholesterol;LDL_C;cholesterol;LDL_C;cholesterol;LDL_C;cholesterol;LDL_C;cholesterol;LDL_C;cholesterol;LDL_C;cholesterol;LDL_C;cholesterol;LDL_C;cholesterol;LDL_C;cholesterol;LDL_C;cholesterol;LDL_C;cholesterol;LDL_C;cholesterol;LDL_C;cholesterol;LDL_C;cholesterol;LDL_C;cholesterol;LDL_C;cholesterol;LDL_C;TC;cholesterol;LDL_C;TC;cholesterol;LDL_C;cholesterol;LDL_C;cholesterol;LDL_C;cholesterol;LDL_C;cholesterol;LDL_C;cholesterol;LDL_C;cholesterol;LDL_C;cholesterol;LDL_C;cholesterol;LDL_C;cholesterol;LDL_C;cholesterol;LDL_C;cholesterol;LDL_C;cholesterol;LDL_C;cholesterol;LDL_C;cholesterol;LDL_C;cholesterol;LDL_C;cholesterol;LDL_C;cholesterol;LDL_C;cholesterol;LDL_C;cholesterol;LDL_C;cholesterol;LDL_C;cholesterol;LDL_C;cholesterol;LDL_C;	UKBB;UKBB;UKBB;UKBB;UKBB;UKBB;UKBB;UKBB;UKBB;UKBB;UKBB;UKBB;UKBB;UKBB;UKBB;UKBB;UKBB;UKBB;UKBB;UKBB;UKBB;UKBB;UKBB;UKBB;UKBB;UKBB;UKBB;UKBB;UKBB;UKBB;UKBB;UKBB;UKBB;UKBB;UKBB;UKBB;UKBB;UKBB;UKBB;UKBB;UKBB;UKBB;UKBB;UKBB;UKBB;UKBB;UKBB;UKBB;UKBB;UKBB;UKBB;UKBB;UKBB;UKBB;UKBB;UKBB;UKBB;UKBB;UKBB;UKBB;UKBB;UKBB;UKBB;UKBB;UKBB;UKBB;UKBB;UKBB;UKBB;UKBB;UKBB;UKBB;UKBB;UKBB;Willer_et_al_2013;UKBB;UKBB;Willer_et_al_2013;UKBB;UKBB;UKBB;UKBB;UKBB;UKBB;UKBB;UKBB;UKBB;UKBB;UKBB;UKBB;UKBB;UKBB;UKBB;UKBB;UKBB;UKBB;UKBB;UKBB;UKBB;UKBB;UKBB;UKBB;UKBB;UKBB;UKBB;UKBB;UKBB;UKBB;UKBB;UKBB;UKBB;UKBB;UKBB;UKBB;UKBB;UKBB;UKBB;UKBB;UKBB;UKBB;UKBB;UKBB;UKBB;UKBB;	2:169880178	rs7602171	169765277;169763148;169766560;169800434;169792188;169795288;169756930;169764176;169813318;169757354;169774071;169757541;169754123;169768891;169776141;169786707;169343942;169343942;169763148;169801488;169801628;169780366;169789016;169814655;169782880;169764546;169768891;169764141;169815248;169747216;169681151;169589698;169773338;169820618;169763262;170202833;169630483;169764491;170202833;169784413;169535107;170029657;169694294;170029657;169660985;169711695;170174257;170174257;169548984;169518098;169816670;170078803;169707506;169880178;169621716;170078803;169880178;169902917;169757432;169880178;169961897;169963351;169543919;	rs145353824;rs560887;rs17539351;rs199666154;rs3755158;rs508741;rs540524;rs492594;rs114691375;rs1402837;rs563694;rs573225;rs111485380;rs13430620;rs114764002;rs56100844;rs16856823;rs16856823;rs560887;rs853789;rs860510;rs579275;rs497692;rs853772;rs569805;rs2232328;rs13430620;rs2232323;rs73018724;rs76372731;rs3732031;rs2390731;rs72884870;rs4148796;rs138726309;rs3770636;rs1063729;rs2232326;rs3770636;rs16856247;rs77894785;rs34355135;rs62175723;rs34355135;rs17265731;rs78573157;rs75290491;rs75290491;rs116076574;rs17196288;rs76031050;rs7569236;rs112438419;rs7602171;rs60715500;rs7569236;rs7602171;rs4668116;rs2232315;rs7602171;rs12328794;rs115654069;rs114072917;	FG;FG;FG;FG;FG;FG;FG;FG;FG;FG;FG;FG;FG;FG;FG;FG;Glomerular_filtration_rate;Creatinine_levels;Fast_glucose;Fast_glucose;Fast_glucose;Fast_glucose;Fast_glucose;Fast_glucose;Glucose;Glucose;Glucose;Glucose;Glucose;Glucose;Glucose;Glucose;Glucose;Glucose;Glucose;Creatinine;Glucose;Glucose;eGFR;Glucose;Glucose;Creatinine;Glucose;eGFR;Glucose;Glucose;Creatinine;eGFR;Glucose;Glucose;Glucose;Creatinine;Glucose;Cholesterol;Glucose;eGFR;LDL_cholesterol;Apolipoprotein_A;Glucose;Apolipoprotein_B;Cholesterol;Glucose;Glucose;	Chen_et_al.;Chen_et_al.;Chen_et_al.;Chen_et_al.;Chen_et_al.;Chen_et_al.;Chen_et_al.;Chen_et_al.;Chen_et_al.;Chen_et_al.;Chen_et_al.;Chen_et_al.;Chen_et_al.;Chen_et_al.;Chen_et_al.;Chen_et_al.;Kanai_et_al.;Kanai_et_al.;Locke_et_al.;Locke_et_al.;Locke_et_al.;Locke_et_al.;Locke_et_al.;Locke_et_al.;Sinnott-Armstrong_et_al.;Sinnott-Armstrong_et_al.;Sinnott-Armstrong_et_al.;Sinnott-Armstrong_et_al.;Sinnott-Armstrong_et_al.;Sinnott-Armstrong_et_al.;Sinnott-Armstrong_et_al.;Sinnott-Armstrong_et_al.;Sinnott-Armstrong_et_al.;Sinnott-Armstrong_et_al.;Sinnott-Armstrong_et_al.;Sinnott-Armstrong_et_al.;Sinnott-Armstrong_et_al.;Sinnott-Armstrong_et_al.;Sinnott-Armstrong_et_al.;Sinnott-Armstrong_et_al.;Sinnott-Armstrong_et_al.;Sinnott-Armstrong_et_al.;Sinnott-Armstrong_et_al.;Sinnott-Armstrong_et_al.;Sinnott-Armstrong_et_al.;Sinnott-Armstrong_et_al.;Sinnott-Armstrong_et_al.;Sinnott-Armstrong_et_al.;Sinnott-Armstrong_et_al.;Sinnott-Armstrong_et_al.;Sinnott-Armstrong_et_al.;Sinnott-Armstrong_et_al.;Sinnott-Armstrong_et_al.;Sinnott-Armstrong_et_al.;Sinnott-Armstrong_et_al.;Sinnott-Armstrong_et_al.;Sinnott-Armstrong_et_al.;Sinnott-Armstrong_et_al.;Sinnott-Armstrong_et_al.;Sinnott-Armstrong_et_al.;Sinnott-Armstrong_et_al.;Sinnott-Armstrong_et_al.;Sinnott-Armstrong_et_al.;
2_15	2	176392553	177392553	Crea	176892553	2:176892553:A:G	rs72914763	a	g	0.9521	-0.0589841	0.00957142	7.16e-10	9.15	32	0.6434	Yes	LNPK	LNPK	Nearest gene	1	Crea;	1	region_2_15_locus_1	intergenic_variant	NA	NA	NA	NA	Impedance of whole body (Neale B 2017);	NA	NA	NA	NA	NA	NA	NA	2:176993583	rs187355703	176993583;176993583;176978833;176978833;177200018;177200018;177256796;177260414;	rs187355703;rs187355703;rs711818;rs711818;rs72925159;rs72925159;rs35284526;rs34468415;	Creatinine;eGFR;Creatinine;eGFR;Creatinine;eGFR;Estimated_glomerular_filtration_rate;Estimated_glomerular_filtration_rate;	Sinnott-Armstrong_et_al.;Sinnott-Armstrong_et_al.;Sinnott-Armstrong_et_al.;Sinnott-Armstrong_et_al.;Sinnott-Armstrong_et_al.;Sinnott-Armstrong_et_al.;Wuttke_et_al.;Wuttke_et_al.;
2_16	2	187353717	188767470	Crea	188115375	2:188115375:A:C	rs72910669	a	c	0.1092	0.0426539	0.00649286	5.053e-11	10.3	32	0.4028	Yes	CALCRL	CALCRL	Nearest gene	1	Crea;	1	region_2_16_locus_1	intron_variant,non_coding_transcript_variant	NA	NA	NA	NA	NA	NA	NA	NA	NA	NA	NA	NA	NA	NA	188293391;	rs11894589;	Albumin;	Sinnott-Armstrong_et_al.;
2_17	2	191002767	192396716	Gln	191740996	2:191740996:C:T	rs62182473	t	c	0.2622	-0.0518287	0.00473951	7.801e-28	27.11	30	0.1156	Yes	GLS	GLS	Biology	1	Gln;	1	region_2_17_locus_1	upstream_gene_variant	2:191841759:A:G;2:191841759:A:G;	splice_region_variant,intron_variant,NMD_transcript_variant;splice_region_variant,intron_variant;	STAT1;STAT1;	NA	High light scatter percentage of red cells (Astle W 2016); High light scatter reticulocyte count (Astle W 2016); Immature fraction of reticulocytes (Astle W 2016); Mean platelet volume (Astle W 2016); Reticulocyte count (Astle W 2016); Height (Neale B 2017);	NA	NA	NA	NA	NA	NA	NA	NA	NA	NA	NA	NA	NA
2_18	2	197761520	199416926	Gln	198883098	2:198883098:A:G	rs112922254	a	g	0.183	-0.0343999	0.0053807	1.624e-10	9.79	31	0.6232	Yes	PLCL1	PLCL1	Nearest gene	1	Gln;	1	region_2_18_locus_1	intron_variant	NA	NA	NA	NA	Body mass index (Neale B 2017); Impedance of leg left (Neale B 2017); Impedance of leg right (Neale B 2017); Impedance of whole body (Neale B 2017);	NA	NA	NA	NA	NA	NA	NA	NA	NA	NA	NA	NA	NA
2_19	2	202732004	204548840	M-LDL-PL_percent	203477868	2:203477868:A:C	rs72926946	a	c	0.2867	0.0272617	0.00435287	3.778e-10	9.42	33	0.07663	No	FAM117B	FAM117B	Nearest gene	30	ApoA1;EstC;FAw6;FreeC;LA;LDL-C;L-LDL-PL_percent;M-LDL-C;M-LDL-CE;M-LDL-FC;M-LDL-FC_percent;M-LDL-L;M-LDL-P;M-LDL-PL;M-LDL-PL_percent;PC;PUFA;Serum-C;S-LDL-C;S-LDL-CE;S-LDL-FC;S-LDL-FC_percent;S-LDL-L;S-LDL-P;S-LDL-PL;SM;TotCho;TotFA;TotPG;XS-VLDL-PL_percent;	1	region_2_19_locus_1	upstream_gene_variant	NA	NA	NA	D3_IMMUNEMECHANISM (p=1.85264e-08); D3_SARCOIDOSIS (p=3.3233e-09);	NA	NA	NA	NA	2:203226371;2:203226371;2:203232004;2:203232004;2:203233807;2:203233807;2:203243342;2:203243342;2:203246411;2:203246411;2:203248957;2:203248957;2:203258192;2:203258192;2:203261278;2:203261278;2:203267735;2:203267735;2:203270379;2:203270379;2:203272504;2:203272504;2:203279414;2:203279414;2:203281835;2:203281835;2:203284594;2:203284594;2:203286459;2:203286459;2:203291061;2:203291061;2:203300426;2:203300426;2:203311370;2:203311370;2:203312867;2:203312867;2:203313032;2:203313032;2:203313034;2:203313034;2:203320423;2:203320423;2:203328919;2:203328919;2:203342617;2:203342617;2:203352077;2:203352077;2:203356056;2:203356056;2:203357700;2:203357700;2:203359566;2:203359566;2:203361976;2:203361976;2:203382692;2:203382692;2:203391718;2:203391718;2:203394054;2:203394054;2:203396047;2:203396047;2:203399338;2:203399338;2:203399658;2:203399658;2:203400023;2:203400023;2:203402674;2:203402674;2:203405540;2:203405540;2:203407699;2:203407699;2:203416915;2:203416915;2:203418639;2:203418639;2:203422992;2:203422992;2:203422992;2:203441224;2:203441224;2:203441224;2:203442131;2:203442131;2:203442131;2:203443285;2:203446320;2:203446320;2:203460202;2:203460202;2:203460202;2:203467470;2:203467470;2:203467470;2:203469588;2:203477436;2:203477436;2:203477436;2:203477868;2:203477868;2:203477868;2:203484624;2:203484624;2:203484624;2:203484736;2:203484736;2:203484736;2:203484781;2:203484781;2:203484781;2:203485086;2:203485086;2:203485086;2:203487023;2:203487023;2:203487023;2:203488449;2:203488449;2:203488449;2:203488594;2:203488594;2:203488594;2:203489457;2:203489457;2:203489457;2:203489907;2:203489907;2:203489907;2:203489925;2:203489925;2:203489925;2:203489948;2:203489948;2:203489948;2:203490441;2:203490441;2:203490441;2:203490635;2:203490635;2:203490635;2:203491226;2:203491226;2:203491226;2:203491699;2:203491699;2:203491699;2:203493293;2:203493293;2:203493293;2:203495058;2:203495058;2:203495058;2:203496575;2:203496575;2:203496575;2:203497786;2:203497786;2:203497786;2:203499720;2:203499720;2:203499720;2:203507663;2:203507663;2:203507663;2:203512138;2:203512138;2:203512138;2:203519264;2:203519264;2:203519264;2:203519783;2:203519783;2:203519783;2:203519783;2:203520420;2:203520420;2:203520420;2:203527979;2:203527979;2:203527979;2:203530332;2:203530332;2:203530332;2:203545127;2:203545127;2:203545127;2:203547106;2:203547106;2:203547106;2:203547816;2:203547816;2:203547816;2:203554324;2:203555343;2:203555343;2:203555343;2:203555704;2:203555704;2:203555704;2:203556224;2:203556224;2:203556224;2:203556421;2:203556421;2:203556526;2:203556526;2:203556526;2:203557151;2:203557151;2:203557151;2:203562740;2:203562740;2:203562740;2:203570761;2:203570761;2:203570761;2:203578008;2:203578008;2:203578008;2:203578306;2:203578306;2:203578306;2:203579866;2:203579866;2:203579866;2:203588812;2:203588812;2:203588812;2:203591785;2:203591785;2:203591785;2:203591967;2:203591967;2:203591967;2:203592180;2:203592180;2:203592180;2:203594559;2:203594559;2:203594559;2:203597269;2:203597269;2:203597269;2:203608349;2:203608349;2:203608349;2:203610830;2:203610830;2:203610830;2:203619677;2:203619677;2:203619677;2:203627887;2:203627887;	rs72925015;rs72925015;rs113939272;rs113939272;rs72925021;rs72925021;rs72925025;rs72925025;rs4303700;rs4303700;rs72925038;rs72925038;rs72925043;rs72925043;rs72925044;rs72925044;rs112610042;rs112610042;rs112757487;rs112757487;rs72925055;rs72925055;rs72925057;rs72925057;rs111536773;rs111536773;rs72925065;rs72925065;rs201785849;rs201785849;rs112054978;rs112054978;rs111365253;rs111365253;rs72925072;rs72925072;rs199508979;rs199508979;rs185318455;rs185318455;rs190148527;rs190148527;rs72925077;rs72925077;rs45442097;rs45442097;rs72925078;rs72925078;rs72925080;rs72925080;rs72925083;rs72925083;rs72925086;rs72925086;rs72925089;rs72925089;rs113091320;rs113091320;rs111540166;rs111540166;rs112567756;rs112567756;rs72926905;rs72926905;rs72926907;rs72926907;rs199517977;rs199517977;rs377183184;rs377183184;rs200573285;rs200573285;rs113251403;rs113251403;rs72926913;rs72926913;rs3959829;rs3959829;rs111481730;rs111481730;rs2351165;rs2351165;rs111625492;rs111625492;rs111625492;rs6435157;rs6435157;rs6435157;rs139076260;rs139076260;rs139076260;rs529148463;rs6715275;rs6715275;rs140974562;rs140974562;rs140974562;rs77762937;rs77762937;rs77762937;rs13432396;rs199612998;rs199612998;rs199612998;rs72926946;rs72926946;rs72926946;rs1971739;rs1971739;rs1971739;rs1971740;rs1971740;rs1971740;rs1544913;rs1544913;rs1544913;rs72926952;rs72926952;rs72926952;rs72926957;rs72926957;rs72926957;rs10189685;rs10189685;rs10189685;rs12472790;rs12472790;rs12472790;rs182472492;rs182472492;rs182472492;rs200019087;rs200019087;rs200019087;rs72926960;rs72926960;rs72926960;rs72926961;rs72926961;rs72926961;rs10208580;rs10208580;rs10208580;rs374484869;rs374484869;rs374484869;rs190303734;rs190303734;rs190303734;rs56003568;rs56003568;rs56003568;rs72926966;rs72926966;rs72926966;rs113867238;rs113867238;rs113867238;rs11693150;rs11693150;rs11693150;rs7581601;rs7581601;rs7581601;rs933969;rs933969;rs933969;rs35202091;rs35202091;rs35202091;rs72926976;rs72926976;rs72926976;rs72926986;rs72926986;rs72926986;rs6435161;rs6435161;rs6435161;rs6435161;rs72926990;rs72926990;rs72926990;rs7569317;rs7569317;rs7569317;rs72927001;rs72927001;rs72927001;rs113138131;rs113138131;rs113138131;rs7568438;rs7568438;rs7568438;rs112884371;rs112884371;rs112884371;rs72928925;rs6435162;rs6435162;rs6435162;rs137894904;rs137894904;rs137894904;rs35033554;rs35033554;rs35033554;rs1039967;rs1039967;rs6748088;rs6748088;rs6748088;rs1039968;rs1039968;rs1039968;rs72928934;rs72928934;rs72928934;rs72928949;rs72928949;rs72928949;rs2162495;rs2162495;rs2162495;rs6721748;rs6721748;rs6721748;rs191390916;rs191390916;rs191390916;rs142752365;rs142752365;rs142752365;rs149760691;rs149760691;rs149760691;rs72928971;rs72928971;rs72928971;rs7558332;rs7558332;rs7558332;rs7566220;rs7566220;rs7566220;rs72930744;rs72930744;rs72930744;rs111772691;rs111772691;rs111772691;rs7589458;rs7589458;rs7589458;rs72930772;rs72930772;rs72930772;rs111485191;rs111485191;	cholesterol;LDL_C;cholesterol;LDL_C;cholesterol;LDL_C;cholesterol;LDL_C;cholesterol;LDL_C;cholesterol;LDL_C;cholesterol;LDL_C;cholesterol;LDL_C;cholesterol;LDL_C;cholesterol;LDL_C;cholesterol;LDL_C;cholesterol;LDL_C;cholesterol;LDL_C;cholesterol;LDL_C;cholesterol;LDL_C;cholesterol;LDL_C;cholesterol;LDL_C;cholesterol;LDL_C;cholesterol;LDL_C;cholesterol;LDL_C;cholesterol;LDL_C;cholesterol;LDL_C;cholesterol;LDL_C;cholesterol;LDL_C;cholesterol;LDL_C;cholesterol;LDL_C;cholesterol;LDL_C;cholesterol;LDL_C;cholesterol;LDL_C;cholesterol;LDL_C;cholesterol;LDL_C;cholesterol;LDL_C;cholesterol;LDL_C;cholesterol;LDL_C;cholesterol;LDL_C;cholesterol;LDL_C;cholesterol;LDL_C;cholesterol;LDL_C;cholesterol;LDL_C;cholesterol;LDL_C;cholesterol;LDL_C;cholesterol;HDL_C;LDL_C;cholesterol;HDL_C;LDL_C;cholesterol;HDL_C;LDL_C;HDL_C;cholesterol;LDL_C;cholesterol;HDL_C;LDL_C;cholesterol;HDL_C;LDL_C;HDL_C;cholesterol;HDL_C;LDL_C;cholesterol;HDL_C;LDL_C;cholesterol;HDL_C;LDL_C;cholesterol;HDL_C;LDL_C;cholesterol;HDL_C;LDL_C;cholesterol;HDL_C;LDL_C;cholesterol;HDL_C;LDL_C;cholesterol;HDL_C;LDL_C;cholesterol;HDL_C;LDL_C;cholesterol;HDL_C;LDL_C;cholesterol;HDL_C;LDL_C;cholesterol;HDL_C;LDL_C;cholesterol;HDL_C;LDL_C;cholesterol;HDL_C;LDL_C;cholesterol;HDL_C;LDL_C;cholesterol;HDL_C;LDL_C;cholesterol;HDL_C;LDL_C;cholesterol;HDL_C;LDL_C;cholesterol;HDL_C;LDL_C;cholesterol;HDL_C;LDL_C;cholesterol;HDL_C;LDL_C;cholesterol;HDL_C;LDL_C;cholesterol;HDL_C;LDL_C;cholesterol;HDL_C;LDL_C;cholesterol;HDL_C;LDL_C;cholesterol;HDL_C;LDL_C;TC;cholesterol;HDL_C;LDL_C;cholesterol;HDL_C;LDL_C;cholesterol;HDL_C;LDL_C;cholesterol;HDL_C;LDL_C;cholesterol;HDL_C;LDL_C;cholesterol;HDL_C;LDL_C;cholesterol;cholesterol;HDL_C;LDL_C;cholesterol;HDL_C;LDL_C;cholesterol;HDL_C;LDL_C;cholesterol;LDL_C;cholesterol;HDL_C;LDL_C;cholesterol;HDL_C;LDL_C;cholesterol;HDL_C;LDL_C;cholesterol;HDL_C;LDL_C;cholesterol;HDL_C;LDL_C;cholesterol;HDL_C;LDL_C;cholesterol;HDL_C;LDL_C;cholesterol;HDL_C;LDL_C;cholesterol;HDL_C;LDL_C;cholesterol;HDL_C;LDL_C;cholesterol;HDL_C;LDL_C;cholesterol;HDL_C;LDL_C;cholesterol;HDL_C;LDL_C;cholesterol;HDL_C;LDL_C;cholesterol;HDL_C;LDL_C;cholesterol;HDL_C;LDL_C;cholesterol;HDL_C;	UKBB;UKBB;UKBB;UKBB;UKBB;UKBB;UKBB;UKBB;UKBB;UKBB;UKBB;UKBB;UKBB;UKBB;UKBB;UKBB;UKBB;UKBB;UKBB;UKBB;UKBB;UKBB;UKBB;UKBB;UKBB;UKBB;UKBB;UKBB;UKBB;UKBB;UKBB;UKBB;UKBB;UKBB;UKBB;UKBB;UKBB;UKBB;UKBB;UKBB;UKBB;UKBB;UKBB;UKBB;UKBB;UKBB;UKBB;UKBB;UKBB;UKBB;UKBB;UKBB;UKBB;UKBB;UKBB;UKBB;UKBB;UKBB;UKBB;UKBB;UKBB;UKBB;UKBB;UKBB;UKBB;UKBB;UKBB;UKBB;UKBB;UKBB;UKBB;UKBB;UKBB;UKBB;UKBB;UKBB;UKBB;UKBB;UKBB;UKBB;UKBB;UKBB;UKBB;UKBB;UKBB;UKBB;UKBB;UKBB;UKBB;UKBB;UKBB;UKBB;UKBB;UKBB;UKBB;UKBB;UKBB;UKBB;UKBB;UKBB;UKBB;UKBB;UKBB;UKBB;UKBB;UKBB;UKBB;UKBB;UKBB;UKBB;UKBB;UKBB;UKBB;UKBB;UKBB;UKBB;UKBB;UKBB;UKBB;UKBB;UKBB;UKBB;UKBB;UKBB;UKBB;UKBB;UKBB;UKBB;UKBB;UKBB;UKBB;UKBB;UKBB;UKBB;UKBB;UKBB;UKBB;UKBB;UKBB;UKBB;UKBB;UKBB;UKBB;UKBB;UKBB;UKBB;UKBB;UKBB;UKBB;UKBB;UKBB;UKBB;UKBB;UKBB;UKBB;UKBB;UKBB;UKBB;UKBB;UKBB;UKBB;UKBB;UKBB;UKBB;UKBB;UKBB;UKBB;UKBB;UKBB;UKBB;UKBB;UKBB;UKBB;UKBB;UKBB;UKBB;UKBB;UKBB;UKBB;Willer_et_al_2013;UKBB;UKBB;UKBB;UKBB;UKBB;UKBB;UKBB;UKBB;UKBB;UKBB;UKBB;UKBB;UKBB;UKBB;UKBB;UKBB;UKBB;UKBB;UKBB;UKBB;UKBB;UKBB;UKBB;UKBB;UKBB;UKBB;UKBB;UKBB;UKBB;UKBB;UKBB;UKBB;UKBB;UKBB;UKBB;UKBB;UKBB;UKBB;UKBB;UKBB;UKBB;UKBB;UKBB;UKBB;UKBB;UKBB;UKBB;UKBB;UKBB;UKBB;UKBB;UKBB;UKBB;UKBB;UKBB;UKBB;UKBB;UKBB;UKBB;UKBB;UKBB;UKBB;UKBB;UKBB;UKBB;UKBB;UKBB;UKBB;UKBB;UKBB;UKBB;UKBB;UKBB;UKBB;UKBB;UKBB;UKBB;UKBB;UKBB;UKBB;	NA	NA	203173497;203173497;203173497;203164583;	rs16839065;rs16839065;rs16839065;rs73990245;	Apolipoprotein_B;LDL_cholesterol;Cholesterol;Triglycerides;	Sinnott-Armstrong_et_al.;Sinnott-Armstrong_et_al.;Sinnott-Armstrong_et_al.;Sinnott-Armstrong_et_al.;
2_19	2	202732004	204548840	XS-VLDL-PL_percent	203477868	2:203477868:A:C	rs72926946	a	c	0.2847	-0.0275874	0.00451912	1.031e-09	8.99	31	0.2178	No	FAM117B	FAM117B	Nearest gene	30	ApoA1;EstC;FAw6;FreeC;LA;LDL-C;L-LDL-PL_percent;M-LDL-C;M-LDL-CE;M-LDL-FC;M-LDL-FC_percent;M-LDL-L;M-LDL-P;M-LDL-PL;M-LDL-PL_percent;PC;PUFA;Serum-C;S-LDL-C;S-LDL-CE;S-LDL-FC;S-LDL-FC_percent;S-LDL-L;S-LDL-P;S-LDL-PL;SM;TotCho;TotFA;TotPG;XS-VLDL-PL_percent;	1	region_2_19_locus_1	upstream_gene_variant	NA	NA	NA	D3_IMMUNEMECHANISM (p=1.85264e-08); D3_SARCOIDOSIS (p=3.3233e-09);	NA	NA	NA	NA	2:203226371;2:203226371;2:203232004;2:203232004;2:203233807;2:203233807;2:203243342;2:203243342;2:203246411;2:203246411;2:203248957;2:203248957;2:203258192;2:203258192;2:203261278;2:203261278;2:203267735;2:203267735;2:203270379;2:203270379;2:203272504;2:203272504;2:203279414;2:203279414;2:203281835;2:203281835;2:203284594;2:203284594;2:203286459;2:203286459;2:203291061;2:203291061;2:203300426;2:203300426;2:203311370;2:203311370;2:203312867;2:203312867;2:203313032;2:203313032;2:203313034;2:203313034;2:203320423;2:203320423;2:203328919;2:203328919;2:203342617;2:203342617;2:203352077;2:203352077;2:203356056;2:203356056;2:203357700;2:203357700;2:203359566;2:203359566;2:203361976;2:203361976;2:203382692;2:203382692;2:203391718;2:203391718;2:203394054;2:203394054;2:203396047;2:203396047;2:203399338;2:203399338;2:203399658;2:203399658;2:203400023;2:203400023;2:203402674;2:203402674;2:203405540;2:203405540;2:203407699;2:203407699;2:203416915;2:203416915;2:203418639;2:203418639;2:203422992;2:203422992;2:203422992;2:203441224;2:203441224;2:203441224;2:203442131;2:203442131;2:203442131;2:203443285;2:203446320;2:203446320;2:203460202;2:203460202;2:203460202;2:203467470;2:203467470;2:203467470;2:203469588;2:203477436;2:203477436;2:203477436;2:203477868;2:203477868;2:203477868;2:203484624;2:203484624;2:203484624;2:203484736;2:203484736;2:203484736;2:203484781;2:203484781;2:203484781;2:203485086;2:203485086;2:203485086;2:203487023;2:203487023;2:203487023;2:203488449;2:203488449;2:203488449;2:203488594;2:203488594;2:203488594;2:203489457;2:203489457;2:203489457;2:203489907;2:203489907;2:203489907;2:203489925;2:203489925;2:203489925;2:203489948;2:203489948;2:203489948;2:203490441;2:203490441;2:203490441;2:203490635;2:203490635;2:203490635;2:203491226;2:203491226;2:203491226;2:203491699;2:203491699;2:203491699;2:203493293;2:203493293;2:203493293;2:203495058;2:203495058;2:203495058;2:203496575;2:203496575;2:203496575;2:203497786;2:203497786;2:203497786;2:203499720;2:203499720;2:203499720;2:203507663;2:203507663;2:203507663;2:203512138;2:203512138;2:203512138;2:203519264;2:203519264;2:203519264;2:203519783;2:203519783;2:203519783;2:203519783;2:203520420;2:203520420;2:203520420;2:203527979;2:203527979;2:203527979;2:203530332;2:203530332;2:203530332;2:203545127;2:203545127;2:203545127;2:203547106;2:203547106;2:203547106;2:203547816;2:203547816;2:203547816;2:203554324;2:203555343;2:203555343;2:203555343;2:203555704;2:203555704;2:203555704;2:203556224;2:203556224;2:203556224;2:203556421;2:203556421;2:203556526;2:203556526;2:203556526;2:203557151;2:203557151;2:203557151;2:203562740;2:203562740;2:203562740;2:203570761;2:203570761;2:203570761;2:203578008;2:203578008;2:203578008;2:203578306;2:203578306;2:203578306;2:203579866;2:203579866;2:203579866;2:203588812;2:203588812;2:203588812;2:203591785;2:203591785;2:203591785;2:203591967;2:203591967;2:203591967;2:203592180;2:203592180;2:203592180;2:203594559;2:203594559;2:203594559;2:203597269;2:203597269;2:203597269;2:203608349;2:203608349;2:203608349;2:203610830;2:203610830;2:203610830;2:203619677;2:203619677;2:203619677;2:203627887;2:203627887;	rs72925015;rs72925015;rs113939272;rs113939272;rs72925021;rs72925021;rs72925025;rs72925025;rs4303700;rs4303700;rs72925038;rs72925038;rs72925043;rs72925043;rs72925044;rs72925044;rs112610042;rs112610042;rs112757487;rs112757487;rs72925055;rs72925055;rs72925057;rs72925057;rs111536773;rs111536773;rs72925065;rs72925065;rs201785849;rs201785849;rs112054978;rs112054978;rs111365253;rs111365253;rs72925072;rs72925072;rs199508979;rs199508979;rs185318455;rs185318455;rs190148527;rs190148527;rs72925077;rs72925077;rs45442097;rs45442097;rs72925078;rs72925078;rs72925080;rs72925080;rs72925083;rs72925083;rs72925086;rs72925086;rs72925089;rs72925089;rs113091320;rs113091320;rs111540166;rs111540166;rs112567756;rs112567756;rs72926905;rs72926905;rs72926907;rs72926907;rs199517977;rs199517977;rs377183184;rs377183184;rs200573285;rs200573285;rs113251403;rs113251403;rs72926913;rs72926913;rs3959829;rs3959829;rs111481730;rs111481730;rs2351165;rs2351165;rs111625492;rs111625492;rs111625492;rs6435157;rs6435157;rs6435157;rs139076260;rs139076260;rs139076260;rs529148463;rs6715275;rs6715275;rs140974562;rs140974562;rs140974562;rs77762937;rs77762937;rs77762937;rs13432396;rs199612998;rs199612998;rs199612998;rs72926946;rs72926946;rs72926946;rs1971739;rs1971739;rs1971739;rs1971740;rs1971740;rs1971740;rs1544913;rs1544913;rs1544913;rs72926952;rs72926952;rs72926952;rs72926957;rs72926957;rs72926957;rs10189685;rs10189685;rs10189685;rs12472790;rs12472790;rs12472790;rs182472492;rs182472492;rs182472492;rs200019087;rs200019087;rs200019087;rs72926960;rs72926960;rs72926960;rs72926961;rs72926961;rs72926961;rs10208580;rs10208580;rs10208580;rs374484869;rs374484869;rs374484869;rs190303734;rs190303734;rs190303734;rs56003568;rs56003568;rs56003568;rs72926966;rs72926966;rs72926966;rs113867238;rs113867238;rs113867238;rs11693150;rs11693150;rs11693150;rs7581601;rs7581601;rs7581601;rs933969;rs933969;rs933969;rs35202091;rs35202091;rs35202091;rs72926976;rs72926976;rs72926976;rs72926986;rs72926986;rs72926986;rs6435161;rs6435161;rs6435161;rs6435161;rs72926990;rs72926990;rs72926990;rs7569317;rs7569317;rs7569317;rs72927001;rs72927001;rs72927001;rs113138131;rs113138131;rs113138131;rs7568438;rs7568438;rs7568438;rs112884371;rs112884371;rs112884371;rs72928925;rs6435162;rs6435162;rs6435162;rs137894904;rs137894904;rs137894904;rs35033554;rs35033554;rs35033554;rs1039967;rs1039967;rs6748088;rs6748088;rs6748088;rs1039968;rs1039968;rs1039968;rs72928934;rs72928934;rs72928934;rs72928949;rs72928949;rs72928949;rs2162495;rs2162495;rs2162495;rs6721748;rs6721748;rs6721748;rs191390916;rs191390916;rs191390916;rs142752365;rs142752365;rs142752365;rs149760691;rs149760691;rs149760691;rs72928971;rs72928971;rs72928971;rs7558332;rs7558332;rs7558332;rs7566220;rs7566220;rs7566220;rs72930744;rs72930744;rs72930744;rs111772691;rs111772691;rs111772691;rs7589458;rs7589458;rs7589458;rs72930772;rs72930772;rs72930772;rs111485191;rs111485191;	cholesterol;LDL_C;cholesterol;LDL_C;cholesterol;LDL_C;cholesterol;LDL_C;cholesterol;LDL_C;cholesterol;LDL_C;cholesterol;LDL_C;cholesterol;LDL_C;cholesterol;LDL_C;cholesterol;LDL_C;cholesterol;LDL_C;cholesterol;LDL_C;cholesterol;LDL_C;cholesterol;LDL_C;cholesterol;LDL_C;cholesterol;LDL_C;cholesterol;LDL_C;cholesterol;LDL_C;cholesterol;LDL_C;cholesterol;LDL_C;cholesterol;LDL_C;cholesterol;LDL_C;cholesterol;LDL_C;cholesterol;LDL_C;cholesterol;LDL_C;cholesterol;LDL_C;cholesterol;LDL_C;cholesterol;LDL_C;cholesterol;LDL_C;cholesterol;LDL_C;cholesterol;LDL_C;cholesterol;LDL_C;cholesterol;LDL_C;cholesterol;LDL_C;cholesterol;LDL_C;cholesterol;LDL_C;cholesterol;LDL_C;cholesterol;LDL_C;cholesterol;LDL_C;cholesterol;LDL_C;cholesterol;LDL_C;cholesterol;HDL_C;LDL_C;cholesterol;HDL_C;LDL_C;cholesterol;HDL_C;LDL_C;HDL_C;cholesterol;LDL_C;cholesterol;HDL_C;LDL_C;cholesterol;HDL_C;LDL_C;HDL_C;cholesterol;HDL_C;LDL_C;cholesterol;HDL_C;LDL_C;cholesterol;HDL_C;LDL_C;cholesterol;HDL_C;LDL_C;cholesterol;HDL_C;LDL_C;cholesterol;HDL_C;LDL_C;cholesterol;HDL_C;LDL_C;cholesterol;HDL_C;LDL_C;cholesterol;HDL_C;LDL_C;cholesterol;HDL_C;LDL_C;cholesterol;HDL_C;LDL_C;cholesterol;HDL_C;LDL_C;cholesterol;HDL_C;LDL_C;cholesterol;HDL_C;LDL_C;cholesterol;HDL_C;LDL_C;cholesterol;HDL_C;LDL_C;cholesterol;HDL_C;LDL_C;cholesterol;HDL_C;LDL_C;cholesterol;HDL_C;LDL_C;cholesterol;HDL_C;LDL_C;cholesterol;HDL_C;LDL_C;cholesterol;HDL_C;LDL_C;cholesterol;HDL_C;LDL_C;cholesterol;HDL_C;LDL_C;cholesterol;HDL_C;LDL_C;cholesterol;HDL_C;LDL_C;TC;cholesterol;HDL_C;LDL_C;cholesterol;HDL_C;LDL_C;cholesterol;HDL_C;LDL_C;cholesterol;HDL_C;LDL_C;cholesterol;HDL_C;LDL_C;cholesterol;HDL_C;LDL_C;cholesterol;cholesterol;HDL_C;LDL_C;cholesterol;HDL_C;LDL_C;cholesterol;HDL_C;LDL_C;cholesterol;LDL_C;cholesterol;HDL_C;LDL_C;cholesterol;HDL_C;LDL_C;cholesterol;HDL_C;LDL_C;cholesterol;HDL_C;LDL_C;cholesterol;HDL_C;LDL_C;cholesterol;HDL_C;LDL_C;cholesterol;HDL_C;LDL_C;cholesterol;HDL_C;LDL_C;cholesterol;HDL_C;LDL_C;cholesterol;HDL_C;LDL_C;cholesterol;HDL_C;LDL_C;cholesterol;HDL_C;LDL_C;cholesterol;HDL_C;LDL_C;cholesterol;HDL_C;LDL_C;cholesterol;HDL_C;LDL_C;cholesterol;HDL_C;LDL_C;cholesterol;HDL_C;	UKBB;UKBB;UKBB;UKBB;UKBB;UKBB;UKBB;UKBB;UKBB;UKBB;UKBB;UKBB;UKBB;UKBB;UKBB;UKBB;UKBB;UKBB;UKBB;UKBB;UKBB;UKBB;UKBB;UKBB;UKBB;UKBB;UKBB;UKBB;UKBB;UKBB;UKBB;UKBB;UKBB;UKBB;UKBB;UKBB;UKBB;UKBB;UKBB;UKBB;UKBB;UKBB;UKBB;UKBB;UKBB;UKBB;UKBB;UKBB;UKBB;UKBB;UKBB;UKBB;UKBB;UKBB;UKBB;UKBB;UKBB;UKBB;UKBB;UKBB;UKBB;UKBB;UKBB;UKBB;UKBB;UKBB;UKBB;UKBB;UKBB;UKBB;UKBB;UKBB;UKBB;UKBB;UKBB;UKBB;UKBB;UKBB;UKBB;UKBB;UKBB;UKBB;UKBB;UKBB;UKBB;UKBB;UKBB;UKBB;UKBB;UKBB;UKBB;UKBB;UKBB;UKBB;UKBB;UKBB;UKBB;UKBB;UKBB;UKBB;UKBB;UKBB;UKBB;UKBB;UKBB;UKBB;UKBB;UKBB;UKBB;UKBB;UKBB;UKBB;UKBB;UKBB;UKBB;UKBB;UKBB;UKBB;UKBB;UKBB;UKBB;UKBB;UKBB;UKBB;UKBB;UKBB;UKBB;UKBB;UKBB;UKBB;UKBB;UKBB;UKBB;UKBB;UKBB;UKBB;UKBB;UKBB;UKBB;UKBB;UKBB;UKBB;UKBB;UKBB;UKBB;UKBB;UKBB;UKBB;UKBB;UKBB;UKBB;UKBB;UKBB;UKBB;UKBB;UKBB;UKBB;UKBB;UKBB;UKBB;UKBB;UKBB;UKBB;UKBB;UKBB;UKBB;UKBB;UKBB;UKBB;UKBB;UKBB;UKBB;UKBB;UKBB;UKBB;UKBB;UKBB;UKBB;UKBB;Willer_et_al_2013;UKBB;UKBB;UKBB;UKBB;UKBB;UKBB;UKBB;UKBB;UKBB;UKBB;UKBB;UKBB;UKBB;UKBB;UKBB;UKBB;UKBB;UKBB;UKBB;UKBB;UKBB;UKBB;UKBB;UKBB;UKBB;UKBB;UKBB;UKBB;UKBB;UKBB;UKBB;UKBB;UKBB;UKBB;UKBB;UKBB;UKBB;UKBB;UKBB;UKBB;UKBB;UKBB;UKBB;UKBB;UKBB;UKBB;UKBB;UKBB;UKBB;UKBB;UKBB;UKBB;UKBB;UKBB;UKBB;UKBB;UKBB;UKBB;UKBB;UKBB;UKBB;UKBB;UKBB;UKBB;UKBB;UKBB;UKBB;UKBB;UKBB;UKBB;UKBB;UKBB;UKBB;UKBB;UKBB;UKBB;UKBB;UKBB;UKBB;UKBB;	NA	NA	203173497;203173497;203173497;203164583;	rs16839065;rs16839065;rs16839065;rs73990245;	Apolipoprotein_B;LDL_cholesterol;Cholesterol;Triglycerides;	Sinnott-Armstrong_et_al.;Sinnott-Armstrong_et_al.;Sinnott-Armstrong_et_al.;Sinnott-Armstrong_et_al.;
2_19	2	202732004	204548840	FAw6	203493293	2:203493293:A:C	rs72926966	a	c	0.2847	-0.0342874	0.00453916	4.231e-14	13.37	31	0.4999	No	FAM117B	FAM117B	Nearest gene	31	ApoA1;EstC;FAw6;FreeC;LA;LDL-C;L-LDL-P;L-LDL-PL_percent;M-LDL-C;M-LDL-CE;M-LDL-FC;M-LDL-FC_percent;M-LDL-L;M-LDL-P;M-LDL-PL;M-LDL-PL_percent;PC;PUFA;Serum-C;S-LDL-C;S-LDL-CE;S-LDL-FC;S-LDL-FC_percent;S-LDL-L;S-LDL-P;S-LDL-PL;SM;TotCho;TotFA;TotPG;XS-VLDL-PL_percent;	1	region_2_19_locus_1	intergenic_variant	NA	NA	NA	D3_IMMUNEMECHANISM (p=1.75166e-08); D3_SARCOIDOSIS (p=3.04684e-09);	NA	NA	NA	NA	2:203226371;2:203226371;2:203232004;2:203232004;2:203233807;2:203233807;2:203243342;2:203243342;2:203246411;2:203246411;2:203248957;2:203248957;2:203258192;2:203258192;2:203261278;2:203261278;2:203267735;2:203267735;2:203270379;2:203270379;2:203272504;2:203272504;2:203279414;2:203279414;2:203281835;2:203281835;2:203284594;2:203284594;2:203286459;2:203286459;2:203291061;2:203291061;2:203300426;2:203300426;2:203311370;2:203311370;2:203312867;2:203312867;2:203313032;2:203313032;2:203313034;2:203313034;2:203320423;2:203320423;2:203328919;2:203328919;2:203342617;2:203342617;2:203352077;2:203352077;2:203356056;2:203356056;2:203357700;2:203357700;2:203359566;2:203359566;2:203361976;2:203361976;2:203382692;2:203382692;2:203391718;2:203391718;2:203394054;2:203394054;2:203396047;2:203396047;2:203399338;2:203399338;2:203399658;2:203399658;2:203400023;2:203400023;2:203402674;2:203402674;2:203405540;2:203405540;2:203407699;2:203407699;2:203416915;2:203416915;2:203418639;2:203418639;2:203422992;2:203422992;2:203422992;2:203441224;2:203441224;2:203441224;2:203442131;2:203442131;2:203442131;2:203443285;2:203446320;2:203446320;2:203460202;2:203460202;2:203460202;2:203467470;2:203467470;2:203467470;2:203469588;2:203477436;2:203477436;2:203477436;2:203477868;2:203477868;2:203477868;2:203484624;2:203484624;2:203484624;2:203484736;2:203484736;2:203484736;2:203484781;2:203484781;2:203484781;2:203485086;2:203485086;2:203485086;2:203487023;2:203487023;2:203487023;2:203488449;2:203488449;2:203488449;2:203488594;2:203488594;2:203488594;2:203489457;2:203489457;2:203489457;2:203489907;2:203489907;2:203489907;2:203489925;2:203489925;2:203489925;2:203489948;2:203489948;2:203489948;2:203490441;2:203490441;2:203490441;2:203490635;2:203490635;2:203490635;2:203491226;2:203491226;2:203491226;2:203491699;2:203491699;2:203491699;2:203493293;2:203493293;2:203493293;2:203495058;2:203495058;2:203495058;2:203496575;2:203496575;2:203496575;2:203497786;2:203497786;2:203497786;2:203499720;2:203499720;2:203499720;2:203507663;2:203507663;2:203507663;2:203512138;2:203512138;2:203512138;2:203519264;2:203519264;2:203519264;2:203519783;2:203519783;2:203519783;2:203519783;2:203520420;2:203520420;2:203520420;2:203527979;2:203527979;2:203527979;2:203530332;2:203530332;2:203530332;2:203545127;2:203545127;2:203545127;2:203547106;2:203547106;2:203547106;2:203547816;2:203547816;2:203547816;2:203554324;2:203555343;2:203555343;2:203555343;2:203555704;2:203555704;2:203555704;2:203556224;2:203556224;2:203556224;2:203556421;2:203556421;2:203556526;2:203556526;2:203556526;2:203557151;2:203557151;2:203557151;2:203562740;2:203562740;2:203562740;2:203570761;2:203570761;2:203570761;2:203578008;2:203578008;2:203578008;2:203578306;2:203578306;2:203578306;2:203579866;2:203579866;2:203579866;2:203588812;2:203588812;2:203588812;2:203591785;2:203591785;2:203591785;2:203591967;2:203591967;2:203591967;2:203592180;2:203592180;2:203592180;2:203594559;2:203594559;2:203594559;2:203597269;2:203597269;2:203597269;2:203608349;2:203608349;2:203608349;2:203610830;2:203610830;2:203610830;2:203619677;2:203619677;2:203619677;2:203627887;2:203627887;	rs72925015;rs72925015;rs113939272;rs113939272;rs72925021;rs72925021;rs72925025;rs72925025;rs4303700;rs4303700;rs72925038;rs72925038;rs72925043;rs72925043;rs72925044;rs72925044;rs112610042;rs112610042;rs112757487;rs112757487;rs72925055;rs72925055;rs72925057;rs72925057;rs111536773;rs111536773;rs72925065;rs72925065;rs201785849;rs201785849;rs112054978;rs112054978;rs111365253;rs111365253;rs72925072;rs72925072;rs199508979;rs199508979;rs185318455;rs185318455;rs190148527;rs190148527;rs72925077;rs72925077;rs45442097;rs45442097;rs72925078;rs72925078;rs72925080;rs72925080;rs72925083;rs72925083;rs72925086;rs72925086;rs72925089;rs72925089;rs113091320;rs113091320;rs111540166;rs111540166;rs112567756;rs112567756;rs72926905;rs72926905;rs72926907;rs72926907;rs199517977;rs199517977;rs377183184;rs377183184;rs200573285;rs200573285;rs113251403;rs113251403;rs72926913;rs72926913;rs3959829;rs3959829;rs111481730;rs111481730;rs2351165;rs2351165;rs111625492;rs111625492;rs111625492;rs6435157;rs6435157;rs6435157;rs139076260;rs139076260;rs139076260;rs529148463;rs6715275;rs6715275;rs140974562;rs140974562;rs140974562;rs77762937;rs77762937;rs77762937;rs13432396;rs199612998;rs199612998;rs199612998;rs72926946;rs72926946;rs72926946;rs1971739;rs1971739;rs1971739;rs1971740;rs1971740;rs1971740;rs1544913;rs1544913;rs1544913;rs72926952;rs72926952;rs72926952;rs72926957;rs72926957;rs72926957;rs10189685;rs10189685;rs10189685;rs12472790;rs12472790;rs12472790;rs182472492;rs182472492;rs182472492;rs200019087;rs200019087;rs200019087;rs72926960;rs72926960;rs72926960;rs72926961;rs72926961;rs72926961;rs10208580;rs10208580;rs10208580;rs374484869;rs374484869;rs374484869;rs190303734;rs190303734;rs190303734;rs56003568;rs56003568;rs56003568;rs72926966;rs72926966;rs72926966;rs113867238;rs113867238;rs113867238;rs11693150;rs11693150;rs11693150;rs7581601;rs7581601;rs7581601;rs933969;rs933969;rs933969;rs35202091;rs35202091;rs35202091;rs72926976;rs72926976;rs72926976;rs72926986;rs72926986;rs72926986;rs6435161;rs6435161;rs6435161;rs6435161;rs72926990;rs72926990;rs72926990;rs7569317;rs7569317;rs7569317;rs72927001;rs72927001;rs72927001;rs113138131;rs113138131;rs113138131;rs7568438;rs7568438;rs7568438;rs112884371;rs112884371;rs112884371;rs72928925;rs6435162;rs6435162;rs6435162;rs137894904;rs137894904;rs137894904;rs35033554;rs35033554;rs35033554;rs1039967;rs1039967;rs6748088;rs6748088;rs6748088;rs1039968;rs1039968;rs1039968;rs72928934;rs72928934;rs72928934;rs72928949;rs72928949;rs72928949;rs2162495;rs2162495;rs2162495;rs6721748;rs6721748;rs6721748;rs191390916;rs191390916;rs191390916;rs142752365;rs142752365;rs142752365;rs149760691;rs149760691;rs149760691;rs72928971;rs72928971;rs72928971;rs7558332;rs7558332;rs7558332;rs7566220;rs7566220;rs7566220;rs72930744;rs72930744;rs72930744;rs111772691;rs111772691;rs111772691;rs7589458;rs7589458;rs7589458;rs72930772;rs72930772;rs72930772;rs111485191;rs111485191;	cholesterol;LDL_C;cholesterol;LDL_C;cholesterol;LDL_C;cholesterol;LDL_C;cholesterol;LDL_C;cholesterol;LDL_C;cholesterol;LDL_C;cholesterol;LDL_C;cholesterol;LDL_C;cholesterol;LDL_C;cholesterol;LDL_C;cholesterol;LDL_C;cholesterol;LDL_C;cholesterol;LDL_C;cholesterol;LDL_C;cholesterol;LDL_C;cholesterol;LDL_C;cholesterol;LDL_C;cholesterol;LDL_C;cholesterol;LDL_C;cholesterol;LDL_C;cholesterol;LDL_C;cholesterol;LDL_C;cholesterol;LDL_C;cholesterol;LDL_C;cholesterol;LDL_C;cholesterol;LDL_C;cholesterol;LDL_C;cholesterol;LDL_C;cholesterol;LDL_C;cholesterol;LDL_C;cholesterol;LDL_C;cholesterol;LDL_C;cholesterol;LDL_C;cholesterol;LDL_C;cholesterol;LDL_C;cholesterol;LDL_C;cholesterol;LDL_C;cholesterol;LDL_C;cholesterol;LDL_C;cholesterol;LDL_C;cholesterol;HDL_C;LDL_C;cholesterol;HDL_C;LDL_C;cholesterol;HDL_C;LDL_C;HDL_C;cholesterol;LDL_C;cholesterol;HDL_C;LDL_C;cholesterol;HDL_C;LDL_C;HDL_C;cholesterol;HDL_C;LDL_C;cholesterol;HDL_C;LDL_C;cholesterol;HDL_C;LDL_C;cholesterol;HDL_C;LDL_C;cholesterol;HDL_C;LDL_C;cholesterol;HDL_C;LDL_C;cholesterol;HDL_C;LDL_C;cholesterol;HDL_C;LDL_C;cholesterol;HDL_C;LDL_C;cholesterol;HDL_C;LDL_C;cholesterol;HDL_C;LDL_C;cholesterol;HDL_C;LDL_C;cholesterol;HDL_C;LDL_C;cholesterol;HDL_C;LDL_C;cholesterol;HDL_C;LDL_C;cholesterol;HDL_C;LDL_C;cholesterol;HDL_C;LDL_C;cholesterol;HDL_C;LDL_C;cholesterol;HDL_C;LDL_C;cholesterol;HDL_C;LDL_C;cholesterol;HDL_C;LDL_C;cholesterol;HDL_C;LDL_C;cholesterol;HDL_C;LDL_C;cholesterol;HDL_C;LDL_C;cholesterol;HDL_C;LDL_C;cholesterol;HDL_C;LDL_C;TC;cholesterol;HDL_C;LDL_C;cholesterol;HDL_C;LDL_C;cholesterol;HDL_C;LDL_C;cholesterol;HDL_C;LDL_C;cholesterol;HDL_C;LDL_C;cholesterol;HDL_C;LDL_C;cholesterol;cholesterol;HDL_C;LDL_C;cholesterol;HDL_C;LDL_C;cholesterol;HDL_C;LDL_C;cholesterol;LDL_C;cholesterol;HDL_C;LDL_C;cholesterol;HDL_C;LDL_C;cholesterol;HDL_C;LDL_C;cholesterol;HDL_C;LDL_C;cholesterol;HDL_C;LDL_C;cholesterol;HDL_C;LDL_C;cholesterol;HDL_C;LDL_C;cholesterol;HDL_C;LDL_C;cholesterol;HDL_C;LDL_C;cholesterol;HDL_C;LDL_C;cholesterol;HDL_C;LDL_C;cholesterol;HDL_C;LDL_C;cholesterol;HDL_C;LDL_C;cholesterol;HDL_C;LDL_C;cholesterol;HDL_C;LDL_C;cholesterol;HDL_C;LDL_C;cholesterol;HDL_C;	UKBB;UKBB;UKBB;UKBB;UKBB;UKBB;UKBB;UKBB;UKBB;UKBB;UKBB;UKBB;UKBB;UKBB;UKBB;UKBB;UKBB;UKBB;UKBB;UKBB;UKBB;UKBB;UKBB;UKBB;UKBB;UKBB;UKBB;UKBB;UKBB;UKBB;UKBB;UKBB;UKBB;UKBB;UKBB;UKBB;UKBB;UKBB;UKBB;UKBB;UKBB;UKBB;UKBB;UKBB;UKBB;UKBB;UKBB;UKBB;UKBB;UKBB;UKBB;UKBB;UKBB;UKBB;UKBB;UKBB;UKBB;UKBB;UKBB;UKBB;UKBB;UKBB;UKBB;UKBB;UKBB;UKBB;UKBB;UKBB;UKBB;UKBB;UKBB;UKBB;UKBB;UKBB;UKBB;UKBB;UKBB;UKBB;UKBB;UKBB;UKBB;UKBB;UKBB;UKBB;UKBB;UKBB;UKBB;UKBB;UKBB;UKBB;UKBB;UKBB;UKBB;UKBB;UKBB;UKBB;UKBB;UKBB;UKBB;UKBB;UKBB;UKBB;UKBB;UKBB;UKBB;UKBB;UKBB;UKBB;UKBB;UKBB;UKBB;UKBB;UKBB;UKBB;UKBB;UKBB;UKBB;UKBB;UKBB;UKBB;UKBB;UKBB;UKBB;UKBB;UKBB;UKBB;UKBB;UKBB;UKBB;UKBB;UKBB;UKBB;UKBB;UKBB;UKBB;UKBB;UKBB;UKBB;UKBB;UKBB;UKBB;UKBB;UKBB;UKBB;UKBB;UKBB;UKBB;UKBB;UKBB;UKBB;UKBB;UKBB;UKBB;UKBB;UKBB;UKBB;UKBB;UKBB;UKBB;UKBB;UKBB;UKBB;UKBB;UKBB;UKBB;UKBB;UKBB;UKBB;UKBB;UKBB;UKBB;UKBB;UKBB;UKBB;UKBB;UKBB;UKBB;UKBB;UKBB;Willer_et_al_2013;UKBB;UKBB;UKBB;UKBB;UKBB;UKBB;UKBB;UKBB;UKBB;UKBB;UKBB;UKBB;UKBB;UKBB;UKBB;UKBB;UKBB;UKBB;UKBB;UKBB;UKBB;UKBB;UKBB;UKBB;UKBB;UKBB;UKBB;UKBB;UKBB;UKBB;UKBB;UKBB;UKBB;UKBB;UKBB;UKBB;UKBB;UKBB;UKBB;UKBB;UKBB;UKBB;UKBB;UKBB;UKBB;UKBB;UKBB;UKBB;UKBB;UKBB;UKBB;UKBB;UKBB;UKBB;UKBB;UKBB;UKBB;UKBB;UKBB;UKBB;UKBB;UKBB;UKBB;UKBB;UKBB;UKBB;UKBB;UKBB;UKBB;UKBB;UKBB;UKBB;UKBB;UKBB;UKBB;UKBB;UKBB;UKBB;UKBB;UKBB;	NA	NA	203173497;203173497;203173497;203164583;	rs16839065;rs16839065;rs16839065;rs73990245;	Apolipoprotein_B;LDL_cholesterol;Cholesterol;Triglycerides;	Sinnott-Armstrong_et_al.;Sinnott-Armstrong_et_al.;Sinnott-Armstrong_et_al.;Sinnott-Armstrong_et_al.;
2_19	2	202732004	204548840	ApoA1	203493293	2:203493293:A:C	rs72926966	a	c	0.285	-0.0328925	0.00449201	2.435e-13	12.61	31	0.6938	No	FAM117B	FAM117B	Nearest gene	31	ApoA1;EstC;FAw6;FreeC;LA;LDL-C;L-LDL-P;L-LDL-PL_percent;M-LDL-C;M-LDL-CE;M-LDL-FC;M-LDL-FC_percent;M-LDL-L;M-LDL-P;M-LDL-PL;M-LDL-PL_percent;PC;PUFA;Serum-C;S-LDL-C;S-LDL-CE;S-LDL-FC;S-LDL-FC_percent;S-LDL-L;S-LDL-P;S-LDL-PL;SM;TotCho;TotFA;TotPG;XS-VLDL-PL_percent;	1	region_2_19_locus_1	intergenic_variant	NA	NA	NA	D3_IMMUNEMECHANISM (p=1.75166e-08); D3_SARCOIDOSIS (p=3.04684e-09);	NA	NA	NA	NA	2:203226371;2:203226371;2:203232004;2:203232004;2:203233807;2:203233807;2:203243342;2:203243342;2:203246411;2:203246411;2:203248957;2:203248957;2:203258192;2:203258192;2:203261278;2:203261278;2:203267735;2:203267735;2:203270379;2:203270379;2:203272504;2:203272504;2:203279414;2:203279414;2:203281835;2:203281835;2:203284594;2:203284594;2:203286459;2:203286459;2:203291061;2:203291061;2:203300426;2:203300426;2:203311370;2:203311370;2:203312867;2:203312867;2:203313032;2:203313032;2:203313034;2:203313034;2:203320423;2:203320423;2:203328919;2:203328919;2:203342617;2:203342617;2:203352077;2:203352077;2:203356056;2:203356056;2:203357700;2:203357700;2:203359566;2:203359566;2:203361976;2:203361976;2:203382692;2:203382692;2:203391718;2:203391718;2:203394054;2:203394054;2:203396047;2:203396047;2:203399338;2:203399338;2:203399658;2:203399658;2:203400023;2:203400023;2:203402674;2:203402674;2:203405540;2:203405540;2:203407699;2:203407699;2:203416915;2:203416915;2:203418639;2:203418639;2:203422992;2:203422992;2:203422992;2:203441224;2:203441224;2:203441224;2:203442131;2:203442131;2:203442131;2:203443285;2:203446320;2:203446320;2:203460202;2:203460202;2:203460202;2:203467470;2:203467470;2:203467470;2:203469588;2:203477436;2:203477436;2:203477436;2:203477868;2:203477868;2:203477868;2:203484624;2:203484624;2:203484624;2:203484736;2:203484736;2:203484736;2:203484781;2:203484781;2:203484781;2:203485086;2:203485086;2:203485086;2:203487023;2:203487023;2:203487023;2:203488449;2:203488449;2:203488449;2:203488594;2:203488594;2:203488594;2:203489457;2:203489457;2:203489457;2:203489907;2:203489907;2:203489907;2:203489925;2:203489925;2:203489925;2:203489948;2:203489948;2:203489948;2:203490441;2:203490441;2:203490441;2:203490635;2:203490635;2:203490635;2:203491226;2:203491226;2:203491226;2:203491699;2:203491699;2:203491699;2:203493293;2:203493293;2:203493293;2:203495058;2:203495058;2:203495058;2:203496575;2:203496575;2:203496575;2:203497786;2:203497786;2:203497786;2:203499720;2:203499720;2:203499720;2:203507663;2:203507663;2:203507663;2:203512138;2:203512138;2:203512138;2:203519264;2:203519264;2:203519264;2:203519783;2:203519783;2:203519783;2:203519783;2:203520420;2:203520420;2:203520420;2:203527979;2:203527979;2:203527979;2:203530332;2:203530332;2:203530332;2:203545127;2:203545127;2:203545127;2:203547106;2:203547106;2:203547106;2:203547816;2:203547816;2:203547816;2:203554324;2:203555343;2:203555343;2:203555343;2:203555704;2:203555704;2:203555704;2:203556224;2:203556224;2:203556224;2:203556421;2:203556421;2:203556526;2:203556526;2:203556526;2:203557151;2:203557151;2:203557151;2:203562740;2:203562740;2:203562740;2:203570761;2:203570761;2:203570761;2:203578008;2:203578008;2:203578008;2:203578306;2:203578306;2:203578306;2:203579866;2:203579866;2:203579866;2:203588812;2:203588812;2:203588812;2:203591785;2:203591785;2:203591785;2:203591967;2:203591967;2:203591967;2:203592180;2:203592180;2:203592180;2:203594559;2:203594559;2:203594559;2:203597269;2:203597269;2:203597269;2:203608349;2:203608349;2:203608349;2:203610830;2:203610830;2:203610830;2:203619677;2:203619677;2:203619677;2:203627887;2:203627887;	rs72925015;rs72925015;rs113939272;rs113939272;rs72925021;rs72925021;rs72925025;rs72925025;rs4303700;rs4303700;rs72925038;rs72925038;rs72925043;rs72925043;rs72925044;rs72925044;rs112610042;rs112610042;rs112757487;rs112757487;rs72925055;rs72925055;rs72925057;rs72925057;rs111536773;rs111536773;rs72925065;rs72925065;rs201785849;rs201785849;rs112054978;rs112054978;rs111365253;rs111365253;rs72925072;rs72925072;rs199508979;rs199508979;rs185318455;rs185318455;rs190148527;rs190148527;rs72925077;rs72925077;rs45442097;rs45442097;rs72925078;rs72925078;rs72925080;rs72925080;rs72925083;rs72925083;rs72925086;rs72925086;rs72925089;rs72925089;rs113091320;rs113091320;rs111540166;rs111540166;rs112567756;rs112567756;rs72926905;rs72926905;rs72926907;rs72926907;rs199517977;rs199517977;rs377183184;rs377183184;rs200573285;rs200573285;rs113251403;rs113251403;rs72926913;rs72926913;rs3959829;rs3959829;rs111481730;rs111481730;rs2351165;rs2351165;rs111625492;rs111625492;rs111625492;rs6435157;rs6435157;rs6435157;rs139076260;rs139076260;rs139076260;rs529148463;rs6715275;rs6715275;rs140974562;rs140974562;rs140974562;rs77762937;rs77762937;rs77762937;rs13432396;rs199612998;rs199612998;rs199612998;rs72926946;rs72926946;rs72926946;rs1971739;rs1971739;rs1971739;rs1971740;rs1971740;rs1971740;rs1544913;rs1544913;rs1544913;rs72926952;rs72926952;rs72926952;rs72926957;rs72926957;rs72926957;rs10189685;rs10189685;rs10189685;rs12472790;rs12472790;rs12472790;rs182472492;rs182472492;rs182472492;rs200019087;rs200019087;rs200019087;rs72926960;rs72926960;rs72926960;rs72926961;rs72926961;rs72926961;rs10208580;rs10208580;rs10208580;rs374484869;rs374484869;rs374484869;rs190303734;rs190303734;rs190303734;rs56003568;rs56003568;rs56003568;rs72926966;rs72926966;rs72926966;rs113867238;rs113867238;rs113867238;rs11693150;rs11693150;rs11693150;rs7581601;rs7581601;rs7581601;rs933969;rs933969;rs933969;rs35202091;rs35202091;rs35202091;rs72926976;rs72926976;rs72926976;rs72926986;rs72926986;rs72926986;rs6435161;rs6435161;rs6435161;rs6435161;rs72926990;rs72926990;rs72926990;rs7569317;rs7569317;rs7569317;rs72927001;rs72927001;rs72927001;rs113138131;rs113138131;rs113138131;rs7568438;rs7568438;rs7568438;rs112884371;rs112884371;rs112884371;rs72928925;rs6435162;rs6435162;rs6435162;rs137894904;rs137894904;rs137894904;rs35033554;rs35033554;rs35033554;rs1039967;rs1039967;rs6748088;rs6748088;rs6748088;rs1039968;rs1039968;rs1039968;rs72928934;rs72928934;rs72928934;rs72928949;rs72928949;rs72928949;rs2162495;rs2162495;rs2162495;rs6721748;rs6721748;rs6721748;rs191390916;rs191390916;rs191390916;rs142752365;rs142752365;rs142752365;rs149760691;rs149760691;rs149760691;rs72928971;rs72928971;rs72928971;rs7558332;rs7558332;rs7558332;rs7566220;rs7566220;rs7566220;rs72930744;rs72930744;rs72930744;rs111772691;rs111772691;rs111772691;rs7589458;rs7589458;rs7589458;rs72930772;rs72930772;rs72930772;rs111485191;rs111485191;	cholesterol;LDL_C;cholesterol;LDL_C;cholesterol;LDL_C;cholesterol;LDL_C;cholesterol;LDL_C;cholesterol;LDL_C;cholesterol;LDL_C;cholesterol;LDL_C;cholesterol;LDL_C;cholesterol;LDL_C;cholesterol;LDL_C;cholesterol;LDL_C;cholesterol;LDL_C;cholesterol;LDL_C;cholesterol;LDL_C;cholesterol;LDL_C;cholesterol;LDL_C;cholesterol;LDL_C;cholesterol;LDL_C;cholesterol;LDL_C;cholesterol;LDL_C;cholesterol;LDL_C;cholesterol;LDL_C;cholesterol;LDL_C;cholesterol;LDL_C;cholesterol;LDL_C;cholesterol;LDL_C;cholesterol;LDL_C;cholesterol;LDL_C;cholesterol;LDL_C;cholesterol;LDL_C;cholesterol;LDL_C;cholesterol;LDL_C;cholesterol;LDL_C;cholesterol;LDL_C;cholesterol;LDL_C;cholesterol;LDL_C;cholesterol;LDL_C;cholesterol;LDL_C;cholesterol;LDL_C;cholesterol;LDL_C;cholesterol;HDL_C;LDL_C;cholesterol;HDL_C;LDL_C;cholesterol;HDL_C;LDL_C;HDL_C;cholesterol;LDL_C;cholesterol;HDL_C;LDL_C;cholesterol;HDL_C;LDL_C;HDL_C;cholesterol;HDL_C;LDL_C;cholesterol;HDL_C;LDL_C;cholesterol;HDL_C;LDL_C;cholesterol;HDL_C;LDL_C;cholesterol;HDL_C;LDL_C;cholesterol;HDL_C;LDL_C;cholesterol;HDL_C;LDL_C;cholesterol;HDL_C;LDL_C;cholesterol;HDL_C;LDL_C;cholesterol;HDL_C;LDL_C;cholesterol;HDL_C;LDL_C;cholesterol;HDL_C;LDL_C;cholesterol;HDL_C;LDL_C;cholesterol;HDL_C;LDL_C;cholesterol;HDL_C;LDL_C;cholesterol;HDL_C;LDL_C;cholesterol;HDL_C;LDL_C;cholesterol;HDL_C;LDL_C;cholesterol;HDL_C;LDL_C;cholesterol;HDL_C;LDL_C;cholesterol;HDL_C;LDL_C;cholesterol;HDL_C;LDL_C;cholesterol;HDL_C;LDL_C;cholesterol;HDL_C;LDL_C;cholesterol;HDL_C;LDL_C;cholesterol;HDL_C;LDL_C;TC;cholesterol;HDL_C;LDL_C;cholesterol;HDL_C;LDL_C;cholesterol;HDL_C;LDL_C;cholesterol;HDL_C;LDL_C;cholesterol;HDL_C;LDL_C;cholesterol;HDL_C;LDL_C;cholesterol;cholesterol;HDL_C;LDL_C;cholesterol;HDL_C;LDL_C;cholesterol;HDL_C;LDL_C;cholesterol;LDL_C;cholesterol;HDL_C;LDL_C;cholesterol;HDL_C;LDL_C;cholesterol;HDL_C;LDL_C;cholesterol;HDL_C;LDL_C;cholesterol;HDL_C;LDL_C;cholesterol;HDL_C;LDL_C;cholesterol;HDL_C;LDL_C;cholesterol;HDL_C;LDL_C;cholesterol;HDL_C;LDL_C;cholesterol;HDL_C;LDL_C;cholesterol;HDL_C;LDL_C;cholesterol;HDL_C;LDL_C;cholesterol;HDL_C;LDL_C;cholesterol;HDL_C;LDL_C;cholesterol;HDL_C;LDL_C;cholesterol;HDL_C;LDL_C;cholesterol;HDL_C;	UKBB;UKBB;UKBB;UKBB;UKBB;UKBB;UKBB;UKBB;UKBB;UKBB;UKBB;UKBB;UKBB;UKBB;UKBB;UKBB;UKBB;UKBB;UKBB;UKBB;UKBB;UKBB;UKBB;UKBB;UKBB;UKBB;UKBB;UKBB;UKBB;UKBB;UKBB;UKBB;UKBB;UKBB;UKBB;UKBB;UKBB;UKBB;UKBB;UKBB;UKBB;UKBB;UKBB;UKBB;UKBB;UKBB;UKBB;UKBB;UKBB;UKBB;UKBB;UKBB;UKBB;UKBB;UKBB;UKBB;UKBB;UKBB;UKBB;UKBB;UKBB;UKBB;UKBB;UKBB;UKBB;UKBB;UKBB;UKBB;UKBB;UKBB;UKBB;UKBB;UKBB;UKBB;UKBB;UKBB;UKBB;UKBB;UKBB;UKBB;UKBB;UKBB;UKBB;UKBB;UKBB;UKBB;UKBB;UKBB;UKBB;UKBB;UKBB;UKBB;UKBB;UKBB;UKBB;UKBB;UKBB;UKBB;UKBB;UKBB;UKBB;UKBB;UKBB;UKBB;UKBB;UKBB;UKBB;UKBB;UKBB;UKBB;UKBB;UKBB;UKBB;UKBB;UKBB;UKBB;UKBB;UKBB;UKBB;UKBB;UKBB;UKBB;UKBB;UKBB;UKBB;UKBB;UKBB;UKBB;UKBB;UKBB;UKBB;UKBB;UKBB;UKBB;UKBB;UKBB;UKBB;UKBB;UKBB;UKBB;UKBB;UKBB;UKBB;UKBB;UKBB;UKBB;UKBB;UKBB;UKBB;UKBB;UKBB;UKBB;UKBB;UKBB;UKBB;UKBB;UKBB;UKBB;UKBB;UKBB;UKBB;UKBB;UKBB;UKBB;UKBB;UKBB;UKBB;UKBB;UKBB;UKBB;UKBB;UKBB;UKBB;UKBB;UKBB;UKBB;UKBB;UKBB;UKBB;Willer_et_al_2013;UKBB;UKBB;UKBB;UKBB;UKBB;UKBB;UKBB;UKBB;UKBB;UKBB;UKBB;UKBB;UKBB;UKBB;UKBB;UKBB;UKBB;UKBB;UKBB;UKBB;UKBB;UKBB;UKBB;UKBB;UKBB;UKBB;UKBB;UKBB;UKBB;UKBB;UKBB;UKBB;UKBB;UKBB;UKBB;UKBB;UKBB;UKBB;UKBB;UKBB;UKBB;UKBB;UKBB;UKBB;UKBB;UKBB;UKBB;UKBB;UKBB;UKBB;UKBB;UKBB;UKBB;UKBB;UKBB;UKBB;UKBB;UKBB;UKBB;UKBB;UKBB;UKBB;UKBB;UKBB;UKBB;UKBB;UKBB;UKBB;UKBB;UKBB;UKBB;UKBB;UKBB;UKBB;UKBB;UKBB;UKBB;UKBB;UKBB;UKBB;	NA	NA	203173497;203173497;203173497;203164583;	rs16839065;rs16839065;rs16839065;rs73990245;	Apolipoprotein_B;LDL_cholesterol;Cholesterol;Triglycerides;	Sinnott-Armstrong_et_al.;Sinnott-Armstrong_et_al.;Sinnott-Armstrong_et_al.;Sinnott-Armstrong_et_al.;
2_19	2	202732004	204548840	PC	203493293	2:203493293:A:C	rs72926966	a	c	0.2852	-0.0327567	0.00449953	3.337e-13	12.48	31	0.8992	No	FAM117B	FAM117B	Nearest gene	31	ApoA1;EstC;FAw6;FreeC;LA;LDL-C;L-LDL-P;L-LDL-PL_percent;M-LDL-C;M-LDL-CE;M-LDL-FC;M-LDL-FC_percent;M-LDL-L;M-LDL-P;M-LDL-PL;M-LDL-PL_percent;PC;PUFA;Serum-C;S-LDL-C;S-LDL-CE;S-LDL-FC;S-LDL-FC_percent;S-LDL-L;S-LDL-P;S-LDL-PL;SM;TotCho;TotFA;TotPG;XS-VLDL-PL_percent;	1	region_2_19_locus_1	intergenic_variant	NA	NA	NA	D3_IMMUNEMECHANISM (p=1.75166e-08); D3_SARCOIDOSIS (p=3.04684e-09);	NA	NA	NA	NA	2:203226371;2:203226371;2:203232004;2:203232004;2:203233807;2:203233807;2:203243342;2:203243342;2:203246411;2:203246411;2:203248957;2:203248957;2:203258192;2:203258192;2:203261278;2:203261278;2:203267735;2:203267735;2:203270379;2:203270379;2:203272504;2:203272504;2:203279414;2:203279414;2:203281835;2:203281835;2:203284594;2:203284594;2:203286459;2:203286459;2:203291061;2:203291061;2:203300426;2:203300426;2:203311370;2:203311370;2:203312867;2:203312867;2:203313032;2:203313032;2:203313034;2:203313034;2:203320423;2:203320423;2:203328919;2:203328919;2:203342617;2:203342617;2:203352077;2:203352077;2:203356056;2:203356056;2:203357700;2:203357700;2:203359566;2:203359566;2:203361976;2:203361976;2:203382692;2:203382692;2:203391718;2:203391718;2:203394054;2:203394054;2:203396047;2:203396047;2:203399338;2:203399338;2:203399658;2:203399658;2:203400023;2:203400023;2:203402674;2:203402674;2:203405540;2:203405540;2:203407699;2:203407699;2:203416915;2:203416915;2:203418639;2:203418639;2:203422992;2:203422992;2:203422992;2:203441224;2:203441224;2:203441224;2:203442131;2:203442131;2:203442131;2:203443285;2:203446320;2:203446320;2:203460202;2:203460202;2:203460202;2:203467470;2:203467470;2:203467470;2:203469588;2:203477436;2:203477436;2:203477436;2:203477868;2:203477868;2:203477868;2:203484624;2:203484624;2:203484624;2:203484736;2:203484736;2:203484736;2:203484781;2:203484781;2:203484781;2:203485086;2:203485086;2:203485086;2:203487023;2:203487023;2:203487023;2:203488449;2:203488449;2:203488449;2:203488594;2:203488594;2:203488594;2:203489457;2:203489457;2:203489457;2:203489907;2:203489907;2:203489907;2:203489925;2:203489925;2:203489925;2:203489948;2:203489948;2:203489948;2:203490441;2:203490441;2:203490441;2:203490635;2:203490635;2:203490635;2:203491226;2:203491226;2:203491226;2:203491699;2:203491699;2:203491699;2:203493293;2:203493293;2:203493293;2:203495058;2:203495058;2:203495058;2:203496575;2:203496575;2:203496575;2:203497786;2:203497786;2:203497786;2:203499720;2:203499720;2:203499720;2:203507663;2:203507663;2:203507663;2:203512138;2:203512138;2:203512138;2:203519264;2:203519264;2:203519264;2:203519783;2:203519783;2:203519783;2:203519783;2:203520420;2:203520420;2:203520420;2:203527979;2:203527979;2:203527979;2:203530332;2:203530332;2:203530332;2:203545127;2:203545127;2:203545127;2:203547106;2:203547106;2:203547106;2:203547816;2:203547816;2:203547816;2:203554324;2:203555343;2:203555343;2:203555343;2:203555704;2:203555704;2:203555704;2:203556224;2:203556224;2:203556224;2:203556421;2:203556421;2:203556526;2:203556526;2:203556526;2:203557151;2:203557151;2:203557151;2:203562740;2:203562740;2:203562740;2:203570761;2:203570761;2:203570761;2:203578008;2:203578008;2:203578008;2:203578306;2:203578306;2:203578306;2:203579866;2:203579866;2:203579866;2:203588812;2:203588812;2:203588812;2:203591785;2:203591785;2:203591785;2:203591967;2:203591967;2:203591967;2:203592180;2:203592180;2:203592180;2:203594559;2:203594559;2:203594559;2:203597269;2:203597269;2:203597269;2:203608349;2:203608349;2:203608349;2:203610830;2:203610830;2:203610830;2:203619677;2:203619677;2:203619677;2:203627887;2:203627887;	rs72925015;rs72925015;rs113939272;rs113939272;rs72925021;rs72925021;rs72925025;rs72925025;rs4303700;rs4303700;rs72925038;rs72925038;rs72925043;rs72925043;rs72925044;rs72925044;rs112610042;rs112610042;rs112757487;rs112757487;rs72925055;rs72925055;rs72925057;rs72925057;rs111536773;rs111536773;rs72925065;rs72925065;rs201785849;rs201785849;rs112054978;rs112054978;rs111365253;rs111365253;rs72925072;rs72925072;rs199508979;rs199508979;rs185318455;rs185318455;rs190148527;rs190148527;rs72925077;rs72925077;rs45442097;rs45442097;rs72925078;rs72925078;rs72925080;rs72925080;rs72925083;rs72925083;rs72925086;rs72925086;rs72925089;rs72925089;rs113091320;rs113091320;rs111540166;rs111540166;rs112567756;rs112567756;rs72926905;rs72926905;rs72926907;rs72926907;rs199517977;rs199517977;rs377183184;rs377183184;rs200573285;rs200573285;rs113251403;rs113251403;rs72926913;rs72926913;rs3959829;rs3959829;rs111481730;rs111481730;rs2351165;rs2351165;rs111625492;rs111625492;rs111625492;rs6435157;rs6435157;rs6435157;rs139076260;rs139076260;rs139076260;rs529148463;rs6715275;rs6715275;rs140974562;rs140974562;rs140974562;rs77762937;rs77762937;rs77762937;rs13432396;rs199612998;rs199612998;rs199612998;rs72926946;rs72926946;rs72926946;rs1971739;rs1971739;rs1971739;rs1971740;rs1971740;rs1971740;rs1544913;rs1544913;rs1544913;rs72926952;rs72926952;rs72926952;rs72926957;rs72926957;rs72926957;rs10189685;rs10189685;rs10189685;rs12472790;rs12472790;rs12472790;rs182472492;rs182472492;rs182472492;rs200019087;rs200019087;rs200019087;rs72926960;rs72926960;rs72926960;rs72926961;rs72926961;rs72926961;rs10208580;rs10208580;rs10208580;rs374484869;rs374484869;rs374484869;rs190303734;rs190303734;rs190303734;rs56003568;rs56003568;rs56003568;rs72926966;rs72926966;rs72926966;rs113867238;rs113867238;rs113867238;rs11693150;rs11693150;rs11693150;rs7581601;rs7581601;rs7581601;rs933969;rs933969;rs933969;rs35202091;rs35202091;rs35202091;rs72926976;rs72926976;rs72926976;rs72926986;rs72926986;rs72926986;rs6435161;rs6435161;rs6435161;rs6435161;rs72926990;rs72926990;rs72926990;rs7569317;rs7569317;rs7569317;rs72927001;rs72927001;rs72927001;rs113138131;rs113138131;rs113138131;rs7568438;rs7568438;rs7568438;rs112884371;rs112884371;rs112884371;rs72928925;rs6435162;rs6435162;rs6435162;rs137894904;rs137894904;rs137894904;rs35033554;rs35033554;rs35033554;rs1039967;rs1039967;rs6748088;rs6748088;rs6748088;rs1039968;rs1039968;rs1039968;rs72928934;rs72928934;rs72928934;rs72928949;rs72928949;rs72928949;rs2162495;rs2162495;rs2162495;rs6721748;rs6721748;rs6721748;rs191390916;rs191390916;rs191390916;rs142752365;rs142752365;rs142752365;rs149760691;rs149760691;rs149760691;rs72928971;rs72928971;rs72928971;rs7558332;rs7558332;rs7558332;rs7566220;rs7566220;rs7566220;rs72930744;rs72930744;rs72930744;rs111772691;rs111772691;rs111772691;rs7589458;rs7589458;rs7589458;rs72930772;rs72930772;rs72930772;rs111485191;rs111485191;	cholesterol;LDL_C;cholesterol;LDL_C;cholesterol;LDL_C;cholesterol;LDL_C;cholesterol;LDL_C;cholesterol;LDL_C;cholesterol;LDL_C;cholesterol;LDL_C;cholesterol;LDL_C;cholesterol;LDL_C;cholesterol;LDL_C;cholesterol;LDL_C;cholesterol;LDL_C;cholesterol;LDL_C;cholesterol;LDL_C;cholesterol;LDL_C;cholesterol;LDL_C;cholesterol;LDL_C;cholesterol;LDL_C;cholesterol;LDL_C;cholesterol;LDL_C;cholesterol;LDL_C;cholesterol;LDL_C;cholesterol;LDL_C;cholesterol;LDL_C;cholesterol;LDL_C;cholesterol;LDL_C;cholesterol;LDL_C;cholesterol;LDL_C;cholesterol;LDL_C;cholesterol;LDL_C;cholesterol;LDL_C;cholesterol;LDL_C;cholesterol;LDL_C;cholesterol;LDL_C;cholesterol;LDL_C;cholesterol;LDL_C;cholesterol;LDL_C;cholesterol;LDL_C;cholesterol;LDL_C;cholesterol;LDL_C;cholesterol;HDL_C;LDL_C;cholesterol;HDL_C;LDL_C;cholesterol;HDL_C;LDL_C;HDL_C;cholesterol;LDL_C;cholesterol;HDL_C;LDL_C;cholesterol;HDL_C;LDL_C;HDL_C;cholesterol;HDL_C;LDL_C;cholesterol;HDL_C;LDL_C;cholesterol;HDL_C;LDL_C;cholesterol;HDL_C;LDL_C;cholesterol;HDL_C;LDL_C;cholesterol;HDL_C;LDL_C;cholesterol;HDL_C;LDL_C;cholesterol;HDL_C;LDL_C;cholesterol;HDL_C;LDL_C;cholesterol;HDL_C;LDL_C;cholesterol;HDL_C;LDL_C;cholesterol;HDL_C;LDL_C;cholesterol;HDL_C;LDL_C;cholesterol;HDL_C;LDL_C;cholesterol;HDL_C;LDL_C;cholesterol;HDL_C;LDL_C;cholesterol;HDL_C;LDL_C;cholesterol;HDL_C;LDL_C;cholesterol;HDL_C;LDL_C;cholesterol;HDL_C;LDL_C;cholesterol;HDL_C;LDL_C;cholesterol;HDL_C;LDL_C;cholesterol;HDL_C;LDL_C;cholesterol;HDL_C;LDL_C;cholesterol;HDL_C;LDL_C;cholesterol;HDL_C;LDL_C;TC;cholesterol;HDL_C;LDL_C;cholesterol;HDL_C;LDL_C;cholesterol;HDL_C;LDL_C;cholesterol;HDL_C;LDL_C;cholesterol;HDL_C;LDL_C;cholesterol;HDL_C;LDL_C;cholesterol;cholesterol;HDL_C;LDL_C;cholesterol;HDL_C;LDL_C;cholesterol;HDL_C;LDL_C;cholesterol;LDL_C;cholesterol;HDL_C;LDL_C;cholesterol;HDL_C;LDL_C;cholesterol;HDL_C;LDL_C;cholesterol;HDL_C;LDL_C;cholesterol;HDL_C;LDL_C;cholesterol;HDL_C;LDL_C;cholesterol;HDL_C;LDL_C;cholesterol;HDL_C;LDL_C;cholesterol;HDL_C;LDL_C;cholesterol;HDL_C;LDL_C;cholesterol;HDL_C;LDL_C;cholesterol;HDL_C;LDL_C;cholesterol;HDL_C;LDL_C;cholesterol;HDL_C;LDL_C;cholesterol;HDL_C;LDL_C;cholesterol;HDL_C;LDL_C;cholesterol;HDL_C;	UKBB;UKBB;UKBB;UKBB;UKBB;UKBB;UKBB;UKBB;UKBB;UKBB;UKBB;UKBB;UKBB;UKBB;UKBB;UKBB;UKBB;UKBB;UKBB;UKBB;UKBB;UKBB;UKBB;UKBB;UKBB;UKBB;UKBB;UKBB;UKBB;UKBB;UKBB;UKBB;UKBB;UKBB;UKBB;UKBB;UKBB;UKBB;UKBB;UKBB;UKBB;UKBB;UKBB;UKBB;UKBB;UKBB;UKBB;UKBB;UKBB;UKBB;UKBB;UKBB;UKBB;UKBB;UKBB;UKBB;UKBB;UKBB;UKBB;UKBB;UKBB;UKBB;UKBB;UKBB;UKBB;UKBB;UKBB;UKBB;UKBB;UKBB;UKBB;UKBB;UKBB;UKBB;UKBB;UKBB;UKBB;UKBB;UKBB;UKBB;UKBB;UKBB;UKBB;UKBB;UKBB;UKBB;UKBB;UKBB;UKBB;UKBB;UKBB;UKBB;UKBB;UKBB;UKBB;UKBB;UKBB;UKBB;UKBB;UKBB;UKBB;UKBB;UKBB;UKBB;UKBB;UKBB;UKBB;UKBB;UKBB;UKBB;UKBB;UKBB;UKBB;UKBB;UKBB;UKBB;UKBB;UKBB;UKBB;UKBB;UKBB;UKBB;UKBB;UKBB;UKBB;UKBB;UKBB;UKBB;UKBB;UKBB;UKBB;UKBB;UKBB;UKBB;UKBB;UKBB;UKBB;UKBB;UKBB;UKBB;UKBB;UKBB;UKBB;UKBB;UKBB;UKBB;UKBB;UKBB;UKBB;UKBB;UKBB;UKBB;UKBB;UKBB;UKBB;UKBB;UKBB;UKBB;UKBB;UKBB;UKBB;UKBB;UKBB;UKBB;UKBB;UKBB;UKBB;UKBB;UKBB;UKBB;UKBB;UKBB;UKBB;UKBB;UKBB;UKBB;UKBB;UKBB;UKBB;Willer_et_al_2013;UKBB;UKBB;UKBB;UKBB;UKBB;UKBB;UKBB;UKBB;UKBB;UKBB;UKBB;UKBB;UKBB;UKBB;UKBB;UKBB;UKBB;UKBB;UKBB;UKBB;UKBB;UKBB;UKBB;UKBB;UKBB;UKBB;UKBB;UKBB;UKBB;UKBB;UKBB;UKBB;UKBB;UKBB;UKBB;UKBB;UKBB;UKBB;UKBB;UKBB;UKBB;UKBB;UKBB;UKBB;UKBB;UKBB;UKBB;UKBB;UKBB;UKBB;UKBB;UKBB;UKBB;UKBB;UKBB;UKBB;UKBB;UKBB;UKBB;UKBB;UKBB;UKBB;UKBB;UKBB;UKBB;UKBB;UKBB;UKBB;UKBB;UKBB;UKBB;UKBB;UKBB;UKBB;UKBB;UKBB;UKBB;UKBB;UKBB;UKBB;	NA	NA	203173497;203173497;203173497;203164583;	rs16839065;rs16839065;rs16839065;rs73990245;	Apolipoprotein_B;LDL_cholesterol;Cholesterol;Triglycerides;	Sinnott-Armstrong_et_al.;Sinnott-Armstrong_et_al.;Sinnott-Armstrong_et_al.;Sinnott-Armstrong_et_al.;
2_19	2	202732004	204548840	Serum-C	203493293	2:203493293:A:C	rs72926966	a	c	0.2848	-0.0325372	0.00451753	5.914e-13	12.23	31	0.4409	No	FAM117B	FAM117B	Nearest gene	31	ApoA1;EstC;FAw6;FreeC;LA;LDL-C;L-LDL-P;L-LDL-PL_percent;M-LDL-C;M-LDL-CE;M-LDL-FC;M-LDL-FC_percent;M-LDL-L;M-LDL-P;M-LDL-PL;M-LDL-PL_percent;PC;PUFA;Serum-C;S-LDL-C;S-LDL-CE;S-LDL-FC;S-LDL-FC_percent;S-LDL-L;S-LDL-P;S-LDL-PL;SM;TotCho;TotFA;TotPG;XS-VLDL-PL_percent;	1	region_2_19_locus_1	intergenic_variant	NA	NA	NA	D3_IMMUNEMECHANISM (p=1.75166e-08); D3_SARCOIDOSIS (p=3.04684e-09);	NA	NA	NA	NA	2:203226371;2:203226371;2:203232004;2:203232004;2:203233807;2:203233807;2:203243342;2:203243342;2:203246411;2:203246411;2:203248957;2:203248957;2:203258192;2:203258192;2:203261278;2:203261278;2:203267735;2:203267735;2:203270379;2:203270379;2:203272504;2:203272504;2:203279414;2:203279414;2:203281835;2:203281835;2:203284594;2:203284594;2:203286459;2:203286459;2:203291061;2:203291061;2:203300426;2:203300426;2:203311370;2:203311370;2:203312867;2:203312867;2:203313032;2:203313032;2:203313034;2:203313034;2:203320423;2:203320423;2:203328919;2:203328919;2:203342617;2:203342617;2:203352077;2:203352077;2:203356056;2:203356056;2:203357700;2:203357700;2:203359566;2:203359566;2:203361976;2:203361976;2:203382692;2:203382692;2:203391718;2:203391718;2:203394054;2:203394054;2:203396047;2:203396047;2:203399338;2:203399338;2:203399658;2:203399658;2:203400023;2:203400023;2:203402674;2:203402674;2:203405540;2:203405540;2:203407699;2:203407699;2:203416915;2:203416915;2:203418639;2:203418639;2:203422992;2:203422992;2:203422992;2:203441224;2:203441224;2:203441224;2:203442131;2:203442131;2:203442131;2:203443285;2:203446320;2:203446320;2:203460202;2:203460202;2:203460202;2:203467470;2:203467470;2:203467470;2:203469588;2:203477436;2:203477436;2:203477436;2:203477868;2:203477868;2:203477868;2:203484624;2:203484624;2:203484624;2:203484736;2:203484736;2:203484736;2:203484781;2:203484781;2:203484781;2:203485086;2:203485086;2:203485086;2:203487023;2:203487023;2:203487023;2:203488449;2:203488449;2:203488449;2:203488594;2:203488594;2:203488594;2:203489457;2:203489457;2:203489457;2:203489907;2:203489907;2:203489907;2:203489925;2:203489925;2:203489925;2:203489948;2:203489948;2:203489948;2:203490441;2:203490441;2:203490441;2:203490635;2:203490635;2:203490635;2:203491226;2:203491226;2:203491226;2:203491699;2:203491699;2:203491699;2:203493293;2:203493293;2:203493293;2:203495058;2:203495058;2:203495058;2:203496575;2:203496575;2:203496575;2:203497786;2:203497786;2:203497786;2:203499720;2:203499720;2:203499720;2:203507663;2:203507663;2:203507663;2:203512138;2:203512138;2:203512138;2:203519264;2:203519264;2:203519264;2:203519783;2:203519783;2:203519783;2:203519783;2:203520420;2:203520420;2:203520420;2:203527979;2:203527979;2:203527979;2:203530332;2:203530332;2:203530332;2:203545127;2:203545127;2:203545127;2:203547106;2:203547106;2:203547106;2:203547816;2:203547816;2:203547816;2:203554324;2:203555343;2:203555343;2:203555343;2:203555704;2:203555704;2:203555704;2:203556224;2:203556224;2:203556224;2:203556421;2:203556421;2:203556526;2:203556526;2:203556526;2:203557151;2:203557151;2:203557151;2:203562740;2:203562740;2:203562740;2:203570761;2:203570761;2:203570761;2:203578008;2:203578008;2:203578008;2:203578306;2:203578306;2:203578306;2:203579866;2:203579866;2:203579866;2:203588812;2:203588812;2:203588812;2:203591785;2:203591785;2:203591785;2:203591967;2:203591967;2:203591967;2:203592180;2:203592180;2:203592180;2:203594559;2:203594559;2:203594559;2:203597269;2:203597269;2:203597269;2:203608349;2:203608349;2:203608349;2:203610830;2:203610830;2:203610830;2:203619677;2:203619677;2:203619677;2:203627887;2:203627887;	rs72925015;rs72925015;rs113939272;rs113939272;rs72925021;rs72925021;rs72925025;rs72925025;rs4303700;rs4303700;rs72925038;rs72925038;rs72925043;rs72925043;rs72925044;rs72925044;rs112610042;rs112610042;rs112757487;rs112757487;rs72925055;rs72925055;rs72925057;rs72925057;rs111536773;rs111536773;rs72925065;rs72925065;rs201785849;rs201785849;rs112054978;rs112054978;rs111365253;rs111365253;rs72925072;rs72925072;rs199508979;rs199508979;rs185318455;rs185318455;rs190148527;rs190148527;rs72925077;rs72925077;rs45442097;rs45442097;rs72925078;rs72925078;rs72925080;rs72925080;rs72925083;rs72925083;rs72925086;rs72925086;rs72925089;rs72925089;rs113091320;rs113091320;rs111540166;rs111540166;rs112567756;rs112567756;rs72926905;rs72926905;rs72926907;rs72926907;rs199517977;rs199517977;rs377183184;rs377183184;rs200573285;rs200573285;rs113251403;rs113251403;rs72926913;rs72926913;rs3959829;rs3959829;rs111481730;rs111481730;rs2351165;rs2351165;rs111625492;rs111625492;rs111625492;rs6435157;rs6435157;rs6435157;rs139076260;rs139076260;rs139076260;rs529148463;rs6715275;rs6715275;rs140974562;rs140974562;rs140974562;rs77762937;rs77762937;rs77762937;rs13432396;rs199612998;rs199612998;rs199612998;rs72926946;rs72926946;rs72926946;rs1971739;rs1971739;rs1971739;rs1971740;rs1971740;rs1971740;rs1544913;rs1544913;rs1544913;rs72926952;rs72926952;rs72926952;rs72926957;rs72926957;rs72926957;rs10189685;rs10189685;rs10189685;rs12472790;rs12472790;rs12472790;rs182472492;rs182472492;rs182472492;rs200019087;rs200019087;rs200019087;rs72926960;rs72926960;rs72926960;rs72926961;rs72926961;rs72926961;rs10208580;rs10208580;rs10208580;rs374484869;rs374484869;rs374484869;rs190303734;rs190303734;rs190303734;rs56003568;rs56003568;rs56003568;rs72926966;rs72926966;rs72926966;rs113867238;rs113867238;rs113867238;rs11693150;rs11693150;rs11693150;rs7581601;rs7581601;rs7581601;rs933969;rs933969;rs933969;rs35202091;rs35202091;rs35202091;rs72926976;rs72926976;rs72926976;rs72926986;rs72926986;rs72926986;rs6435161;rs6435161;rs6435161;rs6435161;rs72926990;rs72926990;rs72926990;rs7569317;rs7569317;rs7569317;rs72927001;rs72927001;rs72927001;rs113138131;rs113138131;rs113138131;rs7568438;rs7568438;rs7568438;rs112884371;rs112884371;rs112884371;rs72928925;rs6435162;rs6435162;rs6435162;rs137894904;rs137894904;rs137894904;rs35033554;rs35033554;rs35033554;rs1039967;rs1039967;rs6748088;rs6748088;rs6748088;rs1039968;rs1039968;rs1039968;rs72928934;rs72928934;rs72928934;rs72928949;rs72928949;rs72928949;rs2162495;rs2162495;rs2162495;rs6721748;rs6721748;rs6721748;rs191390916;rs191390916;rs191390916;rs142752365;rs142752365;rs142752365;rs149760691;rs149760691;rs149760691;rs72928971;rs72928971;rs72928971;rs7558332;rs7558332;rs7558332;rs7566220;rs7566220;rs7566220;rs72930744;rs72930744;rs72930744;rs111772691;rs111772691;rs111772691;rs7589458;rs7589458;rs7589458;rs72930772;rs72930772;rs72930772;rs111485191;rs111485191;	cholesterol;LDL_C;cholesterol;LDL_C;cholesterol;LDL_C;cholesterol;LDL_C;cholesterol;LDL_C;cholesterol;LDL_C;cholesterol;LDL_C;cholesterol;LDL_C;cholesterol;LDL_C;cholesterol;LDL_C;cholesterol;LDL_C;cholesterol;LDL_C;cholesterol;LDL_C;cholesterol;LDL_C;cholesterol;LDL_C;cholesterol;LDL_C;cholesterol;LDL_C;cholesterol;LDL_C;cholesterol;LDL_C;cholesterol;LDL_C;cholesterol;LDL_C;cholesterol;LDL_C;cholesterol;LDL_C;cholesterol;LDL_C;cholesterol;LDL_C;cholesterol;LDL_C;cholesterol;LDL_C;cholesterol;LDL_C;cholesterol;LDL_C;cholesterol;LDL_C;cholesterol;LDL_C;cholesterol;LDL_C;cholesterol;LDL_C;cholesterol;LDL_C;cholesterol;LDL_C;cholesterol;LDL_C;cholesterol;LDL_C;cholesterol;LDL_C;cholesterol;LDL_C;cholesterol;LDL_C;cholesterol;LDL_C;cholesterol;HDL_C;LDL_C;cholesterol;HDL_C;LDL_C;cholesterol;HDL_C;LDL_C;HDL_C;cholesterol;LDL_C;cholesterol;HDL_C;LDL_C;cholesterol;HDL_C;LDL_C;HDL_C;cholesterol;HDL_C;LDL_C;cholesterol;HDL_C;LDL_C;cholesterol;HDL_C;LDL_C;cholesterol;HDL_C;LDL_C;cholesterol;HDL_C;LDL_C;cholesterol;HDL_C;LDL_C;cholesterol;HDL_C;LDL_C;cholesterol;HDL_C;LDL_C;cholesterol;HDL_C;LDL_C;cholesterol;HDL_C;LDL_C;cholesterol;HDL_C;LDL_C;cholesterol;HDL_C;LDL_C;cholesterol;HDL_C;LDL_C;cholesterol;HDL_C;LDL_C;cholesterol;HDL_C;LDL_C;cholesterol;HDL_C;LDL_C;cholesterol;HDL_C;LDL_C;cholesterol;HDL_C;LDL_C;cholesterol;HDL_C;LDL_C;cholesterol;HDL_C;LDL_C;cholesterol;HDL_C;LDL_C;cholesterol;HDL_C;LDL_C;cholesterol;HDL_C;LDL_C;cholesterol;HDL_C;LDL_C;cholesterol;HDL_C;LDL_C;cholesterol;HDL_C;LDL_C;TC;cholesterol;HDL_C;LDL_C;cholesterol;HDL_C;LDL_C;cholesterol;HDL_C;LDL_C;cholesterol;HDL_C;LDL_C;cholesterol;HDL_C;LDL_C;cholesterol;HDL_C;LDL_C;cholesterol;cholesterol;HDL_C;LDL_C;cholesterol;HDL_C;LDL_C;cholesterol;HDL_C;LDL_C;cholesterol;LDL_C;cholesterol;HDL_C;LDL_C;cholesterol;HDL_C;LDL_C;cholesterol;HDL_C;LDL_C;cholesterol;HDL_C;LDL_C;cholesterol;HDL_C;LDL_C;cholesterol;HDL_C;LDL_C;cholesterol;HDL_C;LDL_C;cholesterol;HDL_C;LDL_C;cholesterol;HDL_C;LDL_C;cholesterol;HDL_C;LDL_C;cholesterol;HDL_C;LDL_C;cholesterol;HDL_C;LDL_C;cholesterol;HDL_C;LDL_C;cholesterol;HDL_C;LDL_C;cholesterol;HDL_C;LDL_C;cholesterol;HDL_C;LDL_C;cholesterol;HDL_C;	UKBB;UKBB;UKBB;UKBB;UKBB;UKBB;UKBB;UKBB;UKBB;UKBB;UKBB;UKBB;UKBB;UKBB;UKBB;UKBB;UKBB;UKBB;UKBB;UKBB;UKBB;UKBB;UKBB;UKBB;UKBB;UKBB;UKBB;UKBB;UKBB;UKBB;UKBB;UKBB;UKBB;UKBB;UKBB;UKBB;UKBB;UKBB;UKBB;UKBB;UKBB;UKBB;UKBB;UKBB;UKBB;UKBB;UKBB;UKBB;UKBB;UKBB;UKBB;UKBB;UKBB;UKBB;UKBB;UKBB;UKBB;UKBB;UKBB;UKBB;UKBB;UKBB;UKBB;UKBB;UKBB;UKBB;UKBB;UKBB;UKBB;UKBB;UKBB;UKBB;UKBB;UKBB;UKBB;UKBB;UKBB;UKBB;UKBB;UKBB;UKBB;UKBB;UKBB;UKBB;UKBB;UKBB;UKBB;UKBB;UKBB;UKBB;UKBB;UKBB;UKBB;UKBB;UKBB;UKBB;UKBB;UKBB;UKBB;UKBB;UKBB;UKBB;UKBB;UKBB;UKBB;UKBB;UKBB;UKBB;UKBB;UKBB;UKBB;UKBB;UKBB;UKBB;UKBB;UKBB;UKBB;UKBB;UKBB;UKBB;UKBB;UKBB;UKBB;UKBB;UKBB;UKBB;UKBB;UKBB;UKBB;UKBB;UKBB;UKBB;UKBB;UKBB;UKBB;UKBB;UKBB;UKBB;UKBB;UKBB;UKBB;UKBB;UKBB;UKBB;UKBB;UKBB;UKBB;UKBB;UKBB;UKBB;UKBB;UKBB;UKBB;UKBB;UKBB;UKBB;UKBB;UKBB;UKBB;UKBB;UKBB;UKBB;UKBB;UKBB;UKBB;UKBB;UKBB;UKBB;UKBB;UKBB;UKBB;UKBB;UKBB;UKBB;UKBB;UKBB;UKBB;UKBB;UKBB;Willer_et_al_2013;UKBB;UKBB;UKBB;UKBB;UKBB;UKBB;UKBB;UKBB;UKBB;UKBB;UKBB;UKBB;UKBB;UKBB;UKBB;UKBB;UKBB;UKBB;UKBB;UKBB;UKBB;UKBB;UKBB;UKBB;UKBB;UKBB;UKBB;UKBB;UKBB;UKBB;UKBB;UKBB;UKBB;UKBB;UKBB;UKBB;UKBB;UKBB;UKBB;UKBB;UKBB;UKBB;UKBB;UKBB;UKBB;UKBB;UKBB;UKBB;UKBB;UKBB;UKBB;UKBB;UKBB;UKBB;UKBB;UKBB;UKBB;UKBB;UKBB;UKBB;UKBB;UKBB;UKBB;UKBB;UKBB;UKBB;UKBB;UKBB;UKBB;UKBB;UKBB;UKBB;UKBB;UKBB;UKBB;UKBB;UKBB;UKBB;UKBB;UKBB;	NA	NA	203173497;203173497;203173497;203164583;	rs16839065;rs16839065;rs16839065;rs73990245;	Apolipoprotein_B;LDL_cholesterol;Cholesterol;Triglycerides;	Sinnott-Armstrong_et_al.;Sinnott-Armstrong_et_al.;Sinnott-Armstrong_et_al.;Sinnott-Armstrong_et_al.;
2_19	2	202732004	204548840	S-LDL-PL	203493293	2:203493293:A:C	rs72926966	a	c	0.2845	-0.0326082	0.00454012	6.858e-13	12.16	31	0.3425	No	FAM117B	FAM117B	Nearest gene	31	ApoA1;EstC;FAw6;FreeC;LA;LDL-C;L-LDL-P;L-LDL-PL_percent;M-LDL-C;M-LDL-CE;M-LDL-FC;M-LDL-FC_percent;M-LDL-L;M-LDL-P;M-LDL-PL;M-LDL-PL_percent;PC;PUFA;Serum-C;S-LDL-C;S-LDL-CE;S-LDL-FC;S-LDL-FC_percent;S-LDL-L;S-LDL-P;S-LDL-PL;SM;TotCho;TotFA;TotPG;XS-VLDL-PL_percent;	1	region_2_19_locus_1	intergenic_variant	NA	NA	NA	D3_IMMUNEMECHANISM (p=1.75166e-08); D3_SARCOIDOSIS (p=3.04684e-09);	NA	NA	NA	NA	2:203226371;2:203226371;2:203232004;2:203232004;2:203233807;2:203233807;2:203243342;2:203243342;2:203246411;2:203246411;2:203248957;2:203248957;2:203258192;2:203258192;2:203261278;2:203261278;2:203267735;2:203267735;2:203270379;2:203270379;2:203272504;2:203272504;2:203279414;2:203279414;2:203281835;2:203281835;2:203284594;2:203284594;2:203286459;2:203286459;2:203291061;2:203291061;2:203300426;2:203300426;2:203311370;2:203311370;2:203312867;2:203312867;2:203313032;2:203313032;2:203313034;2:203313034;2:203320423;2:203320423;2:203328919;2:203328919;2:203342617;2:203342617;2:203352077;2:203352077;2:203356056;2:203356056;2:203357700;2:203357700;2:203359566;2:203359566;2:203361976;2:203361976;2:203382692;2:203382692;2:203391718;2:203391718;2:203394054;2:203394054;2:203396047;2:203396047;2:203399338;2:203399338;2:203399658;2:203399658;2:203400023;2:203400023;2:203402674;2:203402674;2:203405540;2:203405540;2:203407699;2:203407699;2:203416915;2:203416915;2:203418639;2:203418639;2:203422992;2:203422992;2:203422992;2:203441224;2:203441224;2:203441224;2:203442131;2:203442131;2:203442131;2:203443285;2:203446320;2:203446320;2:203460202;2:203460202;2:203460202;2:203467470;2:203467470;2:203467470;2:203469588;2:203477436;2:203477436;2:203477436;2:203477868;2:203477868;2:203477868;2:203484624;2:203484624;2:203484624;2:203484736;2:203484736;2:203484736;2:203484781;2:203484781;2:203484781;2:203485086;2:203485086;2:203485086;2:203487023;2:203487023;2:203487023;2:203488449;2:203488449;2:203488449;2:203488594;2:203488594;2:203488594;2:203489457;2:203489457;2:203489457;2:203489907;2:203489907;2:203489907;2:203489925;2:203489925;2:203489925;2:203489948;2:203489948;2:203489948;2:203490441;2:203490441;2:203490441;2:203490635;2:203490635;2:203490635;2:203491226;2:203491226;2:203491226;2:203491699;2:203491699;2:203491699;2:203493293;2:203493293;2:203493293;2:203495058;2:203495058;2:203495058;2:203496575;2:203496575;2:203496575;2:203497786;2:203497786;2:203497786;2:203499720;2:203499720;2:203499720;2:203507663;2:203507663;2:203507663;2:203512138;2:203512138;2:203512138;2:203519264;2:203519264;2:203519264;2:203519783;2:203519783;2:203519783;2:203519783;2:203520420;2:203520420;2:203520420;2:203527979;2:203527979;2:203527979;2:203530332;2:203530332;2:203530332;2:203545127;2:203545127;2:203545127;2:203547106;2:203547106;2:203547106;2:203547816;2:203547816;2:203547816;2:203554324;2:203555343;2:203555343;2:203555343;2:203555704;2:203555704;2:203555704;2:203556224;2:203556224;2:203556224;2:203556421;2:203556421;2:203556526;2:203556526;2:203556526;2:203557151;2:203557151;2:203557151;2:203562740;2:203562740;2:203562740;2:203570761;2:203570761;2:203570761;2:203578008;2:203578008;2:203578008;2:203578306;2:203578306;2:203578306;2:203579866;2:203579866;2:203579866;2:203588812;2:203588812;2:203588812;2:203591785;2:203591785;2:203591785;2:203591967;2:203591967;2:203591967;2:203592180;2:203592180;2:203592180;2:203594559;2:203594559;2:203594559;2:203597269;2:203597269;2:203597269;2:203608349;2:203608349;2:203608349;2:203610830;2:203610830;2:203610830;2:203619677;2:203619677;2:203619677;2:203627887;2:203627887;	rs72925015;rs72925015;rs113939272;rs113939272;rs72925021;rs72925021;rs72925025;rs72925025;rs4303700;rs4303700;rs72925038;rs72925038;rs72925043;rs72925043;rs72925044;rs72925044;rs112610042;rs112610042;rs112757487;rs112757487;rs72925055;rs72925055;rs72925057;rs72925057;rs111536773;rs111536773;rs72925065;rs72925065;rs201785849;rs201785849;rs112054978;rs112054978;rs111365253;rs111365253;rs72925072;rs72925072;rs199508979;rs199508979;rs185318455;rs185318455;rs190148527;rs190148527;rs72925077;rs72925077;rs45442097;rs45442097;rs72925078;rs72925078;rs72925080;rs72925080;rs72925083;rs72925083;rs72925086;rs72925086;rs72925089;rs72925089;rs113091320;rs113091320;rs111540166;rs111540166;rs112567756;rs112567756;rs72926905;rs72926905;rs72926907;rs72926907;rs199517977;rs199517977;rs377183184;rs377183184;rs200573285;rs200573285;rs113251403;rs113251403;rs72926913;rs72926913;rs3959829;rs3959829;rs111481730;rs111481730;rs2351165;rs2351165;rs111625492;rs111625492;rs111625492;rs6435157;rs6435157;rs6435157;rs139076260;rs139076260;rs139076260;rs529148463;rs6715275;rs6715275;rs140974562;rs140974562;rs140974562;rs77762937;rs77762937;rs77762937;rs13432396;rs199612998;rs199612998;rs199612998;rs72926946;rs72926946;rs72926946;rs1971739;rs1971739;rs1971739;rs1971740;rs1971740;rs1971740;rs1544913;rs1544913;rs1544913;rs72926952;rs72926952;rs72926952;rs72926957;rs72926957;rs72926957;rs10189685;rs10189685;rs10189685;rs12472790;rs12472790;rs12472790;rs182472492;rs182472492;rs182472492;rs200019087;rs200019087;rs200019087;rs72926960;rs72926960;rs72926960;rs72926961;rs72926961;rs72926961;rs10208580;rs10208580;rs10208580;rs374484869;rs374484869;rs374484869;rs190303734;rs190303734;rs190303734;rs56003568;rs56003568;rs56003568;rs72926966;rs72926966;rs72926966;rs113867238;rs113867238;rs113867238;rs11693150;rs11693150;rs11693150;rs7581601;rs7581601;rs7581601;rs933969;rs933969;rs933969;rs35202091;rs35202091;rs35202091;rs72926976;rs72926976;rs72926976;rs72926986;rs72926986;rs72926986;rs6435161;rs6435161;rs6435161;rs6435161;rs72926990;rs72926990;rs72926990;rs7569317;rs7569317;rs7569317;rs72927001;rs72927001;rs72927001;rs113138131;rs113138131;rs113138131;rs7568438;rs7568438;rs7568438;rs112884371;rs112884371;rs112884371;rs72928925;rs6435162;rs6435162;rs6435162;rs137894904;rs137894904;rs137894904;rs35033554;rs35033554;rs35033554;rs1039967;rs1039967;rs6748088;rs6748088;rs6748088;rs1039968;rs1039968;rs1039968;rs72928934;rs72928934;rs72928934;rs72928949;rs72928949;rs72928949;rs2162495;rs2162495;rs2162495;rs6721748;rs6721748;rs6721748;rs191390916;rs191390916;rs191390916;rs142752365;rs142752365;rs142752365;rs149760691;rs149760691;rs149760691;rs72928971;rs72928971;rs72928971;rs7558332;rs7558332;rs7558332;rs7566220;rs7566220;rs7566220;rs72930744;rs72930744;rs72930744;rs111772691;rs111772691;rs111772691;rs7589458;rs7589458;rs7589458;rs72930772;rs72930772;rs72930772;rs111485191;rs111485191;	cholesterol;LDL_C;cholesterol;LDL_C;cholesterol;LDL_C;cholesterol;LDL_C;cholesterol;LDL_C;cholesterol;LDL_C;cholesterol;LDL_C;cholesterol;LDL_C;cholesterol;LDL_C;cholesterol;LDL_C;cholesterol;LDL_C;cholesterol;LDL_C;cholesterol;LDL_C;cholesterol;LDL_C;cholesterol;LDL_C;cholesterol;LDL_C;cholesterol;LDL_C;cholesterol;LDL_C;cholesterol;LDL_C;cholesterol;LDL_C;cholesterol;LDL_C;cholesterol;LDL_C;cholesterol;LDL_C;cholesterol;LDL_C;cholesterol;LDL_C;cholesterol;LDL_C;cholesterol;LDL_C;cholesterol;LDL_C;cholesterol;LDL_C;cholesterol;LDL_C;cholesterol;LDL_C;cholesterol;LDL_C;cholesterol;LDL_C;cholesterol;LDL_C;cholesterol;LDL_C;cholesterol;LDL_C;cholesterol;LDL_C;cholesterol;LDL_C;cholesterol;LDL_C;cholesterol;LDL_C;cholesterol;LDL_C;cholesterol;HDL_C;LDL_C;cholesterol;HDL_C;LDL_C;cholesterol;HDL_C;LDL_C;HDL_C;cholesterol;LDL_C;cholesterol;HDL_C;LDL_C;cholesterol;HDL_C;LDL_C;HDL_C;cholesterol;HDL_C;LDL_C;cholesterol;HDL_C;LDL_C;cholesterol;HDL_C;LDL_C;cholesterol;HDL_C;LDL_C;cholesterol;HDL_C;LDL_C;cholesterol;HDL_C;LDL_C;cholesterol;HDL_C;LDL_C;cholesterol;HDL_C;LDL_C;cholesterol;HDL_C;LDL_C;cholesterol;HDL_C;LDL_C;cholesterol;HDL_C;LDL_C;cholesterol;HDL_C;LDL_C;cholesterol;HDL_C;LDL_C;cholesterol;HDL_C;LDL_C;cholesterol;HDL_C;LDL_C;cholesterol;HDL_C;LDL_C;cholesterol;HDL_C;LDL_C;cholesterol;HDL_C;LDL_C;cholesterol;HDL_C;LDL_C;cholesterol;HDL_C;LDL_C;cholesterol;HDL_C;LDL_C;cholesterol;HDL_C;LDL_C;cholesterol;HDL_C;LDL_C;cholesterol;HDL_C;LDL_C;cholesterol;HDL_C;LDL_C;cholesterol;HDL_C;LDL_C;TC;cholesterol;HDL_C;LDL_C;cholesterol;HDL_C;LDL_C;cholesterol;HDL_C;LDL_C;cholesterol;HDL_C;LDL_C;cholesterol;HDL_C;LDL_C;cholesterol;HDL_C;LDL_C;cholesterol;cholesterol;HDL_C;LDL_C;cholesterol;HDL_C;LDL_C;cholesterol;HDL_C;LDL_C;cholesterol;LDL_C;cholesterol;HDL_C;LDL_C;cholesterol;HDL_C;LDL_C;cholesterol;HDL_C;LDL_C;cholesterol;HDL_C;LDL_C;cholesterol;HDL_C;LDL_C;cholesterol;HDL_C;LDL_C;cholesterol;HDL_C;LDL_C;cholesterol;HDL_C;LDL_C;cholesterol;HDL_C;LDL_C;cholesterol;HDL_C;LDL_C;cholesterol;HDL_C;LDL_C;cholesterol;HDL_C;LDL_C;cholesterol;HDL_C;LDL_C;cholesterol;HDL_C;LDL_C;cholesterol;HDL_C;LDL_C;cholesterol;HDL_C;LDL_C;cholesterol;HDL_C;	UKBB;UKBB;UKBB;UKBB;UKBB;UKBB;UKBB;UKBB;UKBB;UKBB;UKBB;UKBB;UKBB;UKBB;UKBB;UKBB;UKBB;UKBB;UKBB;UKBB;UKBB;UKBB;UKBB;UKBB;UKBB;UKBB;UKBB;UKBB;UKBB;UKBB;UKBB;UKBB;UKBB;UKBB;UKBB;UKBB;UKBB;UKBB;UKBB;UKBB;UKBB;UKBB;UKBB;UKBB;UKBB;UKBB;UKBB;UKBB;UKBB;UKBB;UKBB;UKBB;UKBB;UKBB;UKBB;UKBB;UKBB;UKBB;UKBB;UKBB;UKBB;UKBB;UKBB;UKBB;UKBB;UKBB;UKBB;UKBB;UKBB;UKBB;UKBB;UKBB;UKBB;UKBB;UKBB;UKBB;UKBB;UKBB;UKBB;UKBB;UKBB;UKBB;UKBB;UKBB;UKBB;UKBB;UKBB;UKBB;UKBB;UKBB;UKBB;UKBB;UKBB;UKBB;UKBB;UKBB;UKBB;UKBB;UKBB;UKBB;UKBB;UKBB;UKBB;UKBB;UKBB;UKBB;UKBB;UKBB;UKBB;UKBB;UKBB;UKBB;UKBB;UKBB;UKBB;UKBB;UKBB;UKBB;UKBB;UKBB;UKBB;UKBB;UKBB;UKBB;UKBB;UKBB;UKBB;UKBB;UKBB;UKBB;UKBB;UKBB;UKBB;UKBB;UKBB;UKBB;UKBB;UKBB;UKBB;UKBB;UKBB;UKBB;UKBB;UKBB;UKBB;UKBB;UKBB;UKBB;UKBB;UKBB;UKBB;UKBB;UKBB;UKBB;UKBB;UKBB;UKBB;UKBB;UKBB;UKBB;UKBB;UKBB;UKBB;UKBB;UKBB;UKBB;UKBB;UKBB;UKBB;UKBB;UKBB;UKBB;UKBB;UKBB;UKBB;UKBB;UKBB;UKBB;UKBB;Willer_et_al_2013;UKBB;UKBB;UKBB;UKBB;UKBB;UKBB;UKBB;UKBB;UKBB;UKBB;UKBB;UKBB;UKBB;UKBB;UKBB;UKBB;UKBB;UKBB;UKBB;UKBB;UKBB;UKBB;UKBB;UKBB;UKBB;UKBB;UKBB;UKBB;UKBB;UKBB;UKBB;UKBB;UKBB;UKBB;UKBB;UKBB;UKBB;UKBB;UKBB;UKBB;UKBB;UKBB;UKBB;UKBB;UKBB;UKBB;UKBB;UKBB;UKBB;UKBB;UKBB;UKBB;UKBB;UKBB;UKBB;UKBB;UKBB;UKBB;UKBB;UKBB;UKBB;UKBB;UKBB;UKBB;UKBB;UKBB;UKBB;UKBB;UKBB;UKBB;UKBB;UKBB;UKBB;UKBB;UKBB;UKBB;UKBB;UKBB;UKBB;UKBB;	NA	NA	203173497;203173497;203173497;203164583;	rs16839065;rs16839065;rs16839065;rs73990245;	Apolipoprotein_B;LDL_cholesterol;Cholesterol;Triglycerides;	Sinnott-Armstrong_et_al.;Sinnott-Armstrong_et_al.;Sinnott-Armstrong_et_al.;Sinnott-Armstrong_et_al.;
2_19	2	202732004	204548840	LA	203493293	2:203493293:A:C	rs72926966	a	c	0.285	-0.0323716	0.00451185	7.242e-13	12.14	31	0.6212	No	FAM117B	FAM117B	Nearest gene	31	ApoA1;EstC;FAw6;FreeC;LA;LDL-C;L-LDL-P;L-LDL-PL_percent;M-LDL-C;M-LDL-CE;M-LDL-FC;M-LDL-FC_percent;M-LDL-L;M-LDL-P;M-LDL-PL;M-LDL-PL_percent;PC;PUFA;Serum-C;S-LDL-C;S-LDL-CE;S-LDL-FC;S-LDL-FC_percent;S-LDL-L;S-LDL-P;S-LDL-PL;SM;TotCho;TotFA;TotPG;XS-VLDL-PL_percent;	1	region_2_19_locus_1	intergenic_variant	NA	NA	NA	D3_IMMUNEMECHANISM (p=1.75166e-08); D3_SARCOIDOSIS (p=3.04684e-09);	NA	NA	NA	NA	2:203226371;2:203226371;2:203232004;2:203232004;2:203233807;2:203233807;2:203243342;2:203243342;2:203246411;2:203246411;2:203248957;2:203248957;2:203258192;2:203258192;2:203261278;2:203261278;2:203267735;2:203267735;2:203270379;2:203270379;2:203272504;2:203272504;2:203279414;2:203279414;2:203281835;2:203281835;2:203284594;2:203284594;2:203286459;2:203286459;2:203291061;2:203291061;2:203300426;2:203300426;2:203311370;2:203311370;2:203312867;2:203312867;2:203313032;2:203313032;2:203313034;2:203313034;2:203320423;2:203320423;2:203328919;2:203328919;2:203342617;2:203342617;2:203352077;2:203352077;2:203356056;2:203356056;2:203357700;2:203357700;2:203359566;2:203359566;2:203361976;2:203361976;2:203382692;2:203382692;2:203391718;2:203391718;2:203394054;2:203394054;2:203396047;2:203396047;2:203399338;2:203399338;2:203399658;2:203399658;2:203400023;2:203400023;2:203402674;2:203402674;2:203405540;2:203405540;2:203407699;2:203407699;2:203416915;2:203416915;2:203418639;2:203418639;2:203422992;2:203422992;2:203422992;2:203441224;2:203441224;2:203441224;2:203442131;2:203442131;2:203442131;2:203443285;2:203446320;2:203446320;2:203460202;2:203460202;2:203460202;2:203467470;2:203467470;2:203467470;2:203469588;2:203477436;2:203477436;2:203477436;2:203477868;2:203477868;2:203477868;2:203484624;2:203484624;2:203484624;2:203484736;2:203484736;2:203484736;2:203484781;2:203484781;2:203484781;2:203485086;2:203485086;2:203485086;2:203487023;2:203487023;2:203487023;2:203488449;2:203488449;2:203488449;2:203488594;2:203488594;2:203488594;2:203489457;2:203489457;2:203489457;2:203489907;2:203489907;2:203489907;2:203489925;2:203489925;2:203489925;2:203489948;2:203489948;2:203489948;2:203490441;2:203490441;2:203490441;2:203490635;2:203490635;2:203490635;2:203491226;2:203491226;2:203491226;2:203491699;2:203491699;2:203491699;2:203493293;2:203493293;2:203493293;2:203495058;2:203495058;2:203495058;2:203496575;2:203496575;2:203496575;2:203497786;2:203497786;2:203497786;2:203499720;2:203499720;2:203499720;2:203507663;2:203507663;2:203507663;2:203512138;2:203512138;2:203512138;2:203519264;2:203519264;2:203519264;2:203519783;2:203519783;2:203519783;2:203519783;2:203520420;2:203520420;2:203520420;2:203527979;2:203527979;2:203527979;2:203530332;2:203530332;2:203530332;2:203545127;2:203545127;2:203545127;2:203547106;2:203547106;2:203547106;2:203547816;2:203547816;2:203547816;2:203554324;2:203555343;2:203555343;2:203555343;2:203555704;2:203555704;2:203555704;2:203556224;2:203556224;2:203556224;2:203556421;2:203556421;2:203556526;2:203556526;2:203556526;2:203557151;2:203557151;2:203557151;2:203562740;2:203562740;2:203562740;2:203570761;2:203570761;2:203570761;2:203578008;2:203578008;2:203578008;2:203578306;2:203578306;2:203578306;2:203579866;2:203579866;2:203579866;2:203588812;2:203588812;2:203588812;2:203591785;2:203591785;2:203591785;2:203591967;2:203591967;2:203591967;2:203592180;2:203592180;2:203592180;2:203594559;2:203594559;2:203594559;2:203597269;2:203597269;2:203597269;2:203608349;2:203608349;2:203608349;2:203610830;2:203610830;2:203610830;2:203619677;2:203619677;2:203619677;2:203627887;2:203627887;	rs72925015;rs72925015;rs113939272;rs113939272;rs72925021;rs72925021;rs72925025;rs72925025;rs4303700;rs4303700;rs72925038;rs72925038;rs72925043;rs72925043;rs72925044;rs72925044;rs112610042;rs112610042;rs112757487;rs112757487;rs72925055;rs72925055;rs72925057;rs72925057;rs111536773;rs111536773;rs72925065;rs72925065;rs201785849;rs201785849;rs112054978;rs112054978;rs111365253;rs111365253;rs72925072;rs72925072;rs199508979;rs199508979;rs185318455;rs185318455;rs190148527;rs190148527;rs72925077;rs72925077;rs45442097;rs45442097;rs72925078;rs72925078;rs72925080;rs72925080;rs72925083;rs72925083;rs72925086;rs72925086;rs72925089;rs72925089;rs113091320;rs113091320;rs111540166;rs111540166;rs112567756;rs112567756;rs72926905;rs72926905;rs72926907;rs72926907;rs199517977;rs199517977;rs377183184;rs377183184;rs200573285;rs200573285;rs113251403;rs113251403;rs72926913;rs72926913;rs3959829;rs3959829;rs111481730;rs111481730;rs2351165;rs2351165;rs111625492;rs111625492;rs111625492;rs6435157;rs6435157;rs6435157;rs139076260;rs139076260;rs139076260;rs529148463;rs6715275;rs6715275;rs140974562;rs140974562;rs140974562;rs77762937;rs77762937;rs77762937;rs13432396;rs199612998;rs199612998;rs199612998;rs72926946;rs72926946;rs72926946;rs1971739;rs1971739;rs1971739;rs1971740;rs1971740;rs1971740;rs1544913;rs1544913;rs1544913;rs72926952;rs72926952;rs72926952;rs72926957;rs72926957;rs72926957;rs10189685;rs10189685;rs10189685;rs12472790;rs12472790;rs12472790;rs182472492;rs182472492;rs182472492;rs200019087;rs200019087;rs200019087;rs72926960;rs72926960;rs72926960;rs72926961;rs72926961;rs72926961;rs10208580;rs10208580;rs10208580;rs374484869;rs374484869;rs374484869;rs190303734;rs190303734;rs190303734;rs56003568;rs56003568;rs56003568;rs72926966;rs72926966;rs72926966;rs113867238;rs113867238;rs113867238;rs11693150;rs11693150;rs11693150;rs7581601;rs7581601;rs7581601;rs933969;rs933969;rs933969;rs35202091;rs35202091;rs35202091;rs72926976;rs72926976;rs72926976;rs72926986;rs72926986;rs72926986;rs6435161;rs6435161;rs6435161;rs6435161;rs72926990;rs72926990;rs72926990;rs7569317;rs7569317;rs7569317;rs72927001;rs72927001;rs72927001;rs113138131;rs113138131;rs113138131;rs7568438;rs7568438;rs7568438;rs112884371;rs112884371;rs112884371;rs72928925;rs6435162;rs6435162;rs6435162;rs137894904;rs137894904;rs137894904;rs35033554;rs35033554;rs35033554;rs1039967;rs1039967;rs6748088;rs6748088;rs6748088;rs1039968;rs1039968;rs1039968;rs72928934;rs72928934;rs72928934;rs72928949;rs72928949;rs72928949;rs2162495;rs2162495;rs2162495;rs6721748;rs6721748;rs6721748;rs191390916;rs191390916;rs191390916;rs142752365;rs142752365;rs142752365;rs149760691;rs149760691;rs149760691;rs72928971;rs72928971;rs72928971;rs7558332;rs7558332;rs7558332;rs7566220;rs7566220;rs7566220;rs72930744;rs72930744;rs72930744;rs111772691;rs111772691;rs111772691;rs7589458;rs7589458;rs7589458;rs72930772;rs72930772;rs72930772;rs111485191;rs111485191;	cholesterol;LDL_C;cholesterol;LDL_C;cholesterol;LDL_C;cholesterol;LDL_C;cholesterol;LDL_C;cholesterol;LDL_C;cholesterol;LDL_C;cholesterol;LDL_C;cholesterol;LDL_C;cholesterol;LDL_C;cholesterol;LDL_C;cholesterol;LDL_C;cholesterol;LDL_C;cholesterol;LDL_C;cholesterol;LDL_C;cholesterol;LDL_C;cholesterol;LDL_C;cholesterol;LDL_C;cholesterol;LDL_C;cholesterol;LDL_C;cholesterol;LDL_C;cholesterol;LDL_C;cholesterol;LDL_C;cholesterol;LDL_C;cholesterol;LDL_C;cholesterol;LDL_C;cholesterol;LDL_C;cholesterol;LDL_C;cholesterol;LDL_C;cholesterol;LDL_C;cholesterol;LDL_C;cholesterol;LDL_C;cholesterol;LDL_C;cholesterol;LDL_C;cholesterol;LDL_C;cholesterol;LDL_C;cholesterol;LDL_C;cholesterol;LDL_C;cholesterol;LDL_C;cholesterol;LDL_C;cholesterol;LDL_C;cholesterol;HDL_C;LDL_C;cholesterol;HDL_C;LDL_C;cholesterol;HDL_C;LDL_C;HDL_C;cholesterol;LDL_C;cholesterol;HDL_C;LDL_C;cholesterol;HDL_C;LDL_C;HDL_C;cholesterol;HDL_C;LDL_C;cholesterol;HDL_C;LDL_C;cholesterol;HDL_C;LDL_C;cholesterol;HDL_C;LDL_C;cholesterol;HDL_C;LDL_C;cholesterol;HDL_C;LDL_C;cholesterol;HDL_C;LDL_C;cholesterol;HDL_C;LDL_C;cholesterol;HDL_C;LDL_C;cholesterol;HDL_C;LDL_C;cholesterol;HDL_C;LDL_C;cholesterol;HDL_C;LDL_C;cholesterol;HDL_C;LDL_C;cholesterol;HDL_C;LDL_C;cholesterol;HDL_C;LDL_C;cholesterol;HDL_C;LDL_C;cholesterol;HDL_C;LDL_C;cholesterol;HDL_C;LDL_C;cholesterol;HDL_C;LDL_C;cholesterol;HDL_C;LDL_C;cholesterol;HDL_C;LDL_C;cholesterol;HDL_C;LDL_C;cholesterol;HDL_C;LDL_C;cholesterol;HDL_C;LDL_C;cholesterol;HDL_C;LDL_C;cholesterol;HDL_C;LDL_C;TC;cholesterol;HDL_C;LDL_C;cholesterol;HDL_C;LDL_C;cholesterol;HDL_C;LDL_C;cholesterol;HDL_C;LDL_C;cholesterol;HDL_C;LDL_C;cholesterol;HDL_C;LDL_C;cholesterol;cholesterol;HDL_C;LDL_C;cholesterol;HDL_C;LDL_C;cholesterol;HDL_C;LDL_C;cholesterol;LDL_C;cholesterol;HDL_C;LDL_C;cholesterol;HDL_C;LDL_C;cholesterol;HDL_C;LDL_C;cholesterol;HDL_C;LDL_C;cholesterol;HDL_C;LDL_C;cholesterol;HDL_C;LDL_C;cholesterol;HDL_C;LDL_C;cholesterol;HDL_C;LDL_C;cholesterol;HDL_C;LDL_C;cholesterol;HDL_C;LDL_C;cholesterol;HDL_C;LDL_C;cholesterol;HDL_C;LDL_C;cholesterol;HDL_C;LDL_C;cholesterol;HDL_C;LDL_C;cholesterol;HDL_C;LDL_C;cholesterol;HDL_C;LDL_C;cholesterol;HDL_C;	UKBB;UKBB;UKBB;UKBB;UKBB;UKBB;UKBB;UKBB;UKBB;UKBB;UKBB;UKBB;UKBB;UKBB;UKBB;UKBB;UKBB;UKBB;UKBB;UKBB;UKBB;UKBB;UKBB;UKBB;UKBB;UKBB;UKBB;UKBB;UKBB;UKBB;UKBB;UKBB;UKBB;UKBB;UKBB;UKBB;UKBB;UKBB;UKBB;UKBB;UKBB;UKBB;UKBB;UKBB;UKBB;UKBB;UKBB;UKBB;UKBB;UKBB;UKBB;UKBB;UKBB;UKBB;UKBB;UKBB;UKBB;UKBB;UKBB;UKBB;UKBB;UKBB;UKBB;UKBB;UKBB;UKBB;UKBB;UKBB;UKBB;UKBB;UKBB;UKBB;UKBB;UKBB;UKBB;UKBB;UKBB;UKBB;UKBB;UKBB;UKBB;UKBB;UKBB;UKBB;UKBB;UKBB;UKBB;UKBB;UKBB;UKBB;UKBB;UKBB;UKBB;UKBB;UKBB;UKBB;UKBB;UKBB;UKBB;UKBB;UKBB;UKBB;UKBB;UKBB;UKBB;UKBB;UKBB;UKBB;UKBB;UKBB;UKBB;UKBB;UKBB;UKBB;UKBB;UKBB;UKBB;UKBB;UKBB;UKBB;UKBB;UKBB;UKBB;UKBB;UKBB;UKBB;UKBB;UKBB;UKBB;UKBB;UKBB;UKBB;UKBB;UKBB;UKBB;UKBB;UKBB;UKBB;UKBB;UKBB;UKBB;UKBB;UKBB;UKBB;UKBB;UKBB;UKBB;UKBB;UKBB;UKBB;UKBB;UKBB;UKBB;UKBB;UKBB;UKBB;UKBB;UKBB;UKBB;UKBB;UKBB;UKBB;UKBB;UKBB;UKBB;UKBB;UKBB;UKBB;UKBB;UKBB;UKBB;UKBB;UKBB;UKBB;UKBB;UKBB;UKBB;UKBB;UKBB;Willer_et_al_2013;UKBB;UKBB;UKBB;UKBB;UKBB;UKBB;UKBB;UKBB;UKBB;UKBB;UKBB;UKBB;UKBB;UKBB;UKBB;UKBB;UKBB;UKBB;UKBB;UKBB;UKBB;UKBB;UKBB;UKBB;UKBB;UKBB;UKBB;UKBB;UKBB;UKBB;UKBB;UKBB;UKBB;UKBB;UKBB;UKBB;UKBB;UKBB;UKBB;UKBB;UKBB;UKBB;UKBB;UKBB;UKBB;UKBB;UKBB;UKBB;UKBB;UKBB;UKBB;UKBB;UKBB;UKBB;UKBB;UKBB;UKBB;UKBB;UKBB;UKBB;UKBB;UKBB;UKBB;UKBB;UKBB;UKBB;UKBB;UKBB;UKBB;UKBB;UKBB;UKBB;UKBB;UKBB;UKBB;UKBB;UKBB;UKBB;UKBB;UKBB;	NA	NA	203173497;203173497;203173497;203164583;	rs16839065;rs16839065;rs16839065;rs73990245;	Apolipoprotein_B;LDL_cholesterol;Cholesterol;Triglycerides;	Sinnott-Armstrong_et_al.;Sinnott-Armstrong_et_al.;Sinnott-Armstrong_et_al.;Sinnott-Armstrong_et_al.;
2_19	2	202732004	204548840	EstC	203493293	2:203493293:A:C	rs72926966	a	c	0.2847	-0.0323533	0.0045335	9.574e-13	12.02	31	0.3601	No	FAM117B	FAM117B	Nearest gene	31	ApoA1;EstC;FAw6;FreeC;LA;LDL-C;L-LDL-P;L-LDL-PL_percent;M-LDL-C;M-LDL-CE;M-LDL-FC;M-LDL-FC_percent;M-LDL-L;M-LDL-P;M-LDL-PL;M-LDL-PL_percent;PC;PUFA;Serum-C;S-LDL-C;S-LDL-CE;S-LDL-FC;S-LDL-FC_percent;S-LDL-L;S-LDL-P;S-LDL-PL;SM;TotCho;TotFA;TotPG;XS-VLDL-PL_percent;	1	region_2_19_locus_1	intergenic_variant	NA	NA	NA	D3_IMMUNEMECHANISM (p=1.75166e-08); D3_SARCOIDOSIS (p=3.04684e-09);	NA	NA	NA	NA	2:203226371;2:203226371;2:203232004;2:203232004;2:203233807;2:203233807;2:203243342;2:203243342;2:203246411;2:203246411;2:203248957;2:203248957;2:203258192;2:203258192;2:203261278;2:203261278;2:203267735;2:203267735;2:203270379;2:203270379;2:203272504;2:203272504;2:203279414;2:203279414;2:203281835;2:203281835;2:203284594;2:203284594;2:203286459;2:203286459;2:203291061;2:203291061;2:203300426;2:203300426;2:203311370;2:203311370;2:203312867;2:203312867;2:203313032;2:203313032;2:203313034;2:203313034;2:203320423;2:203320423;2:203328919;2:203328919;2:203342617;2:203342617;2:203352077;2:203352077;2:203356056;2:203356056;2:203357700;2:203357700;2:203359566;2:203359566;2:203361976;2:203361976;2:203382692;2:203382692;2:203391718;2:203391718;2:203394054;2:203394054;2:203396047;2:203396047;2:203399338;2:203399338;2:203399658;2:203399658;2:203400023;2:203400023;2:203402674;2:203402674;2:203405540;2:203405540;2:203407699;2:203407699;2:203416915;2:203416915;2:203418639;2:203418639;2:203422992;2:203422992;2:203422992;2:203441224;2:203441224;2:203441224;2:203442131;2:203442131;2:203442131;2:203443285;2:203446320;2:203446320;2:203460202;2:203460202;2:203460202;2:203467470;2:203467470;2:203467470;2:203469588;2:203477436;2:203477436;2:203477436;2:203477868;2:203477868;2:203477868;2:203484624;2:203484624;2:203484624;2:203484736;2:203484736;2:203484736;2:203484781;2:203484781;2:203484781;2:203485086;2:203485086;2:203485086;2:203487023;2:203487023;2:203487023;2:203488449;2:203488449;2:203488449;2:203488594;2:203488594;2:203488594;2:203489457;2:203489457;2:203489457;2:203489907;2:203489907;2:203489907;2:203489925;2:203489925;2:203489925;2:203489948;2:203489948;2:203489948;2:203490441;2:203490441;2:203490441;2:203490635;2:203490635;2:203490635;2:203491226;2:203491226;2:203491226;2:203491699;2:203491699;2:203491699;2:203493293;2:203493293;2:203493293;2:203495058;2:203495058;2:203495058;2:203496575;2:203496575;2:203496575;2:203497786;2:203497786;2:203497786;2:203499720;2:203499720;2:203499720;2:203507663;2:203507663;2:203507663;2:203512138;2:203512138;2:203512138;2:203519264;2:203519264;2:203519264;2:203519783;2:203519783;2:203519783;2:203519783;2:203520420;2:203520420;2:203520420;2:203527979;2:203527979;2:203527979;2:203530332;2:203530332;2:203530332;2:203545127;2:203545127;2:203545127;2:203547106;2:203547106;2:203547106;2:203547816;2:203547816;2:203547816;2:203554324;2:203555343;2:203555343;2:203555343;2:203555704;2:203555704;2:203555704;2:203556224;2:203556224;2:203556224;2:203556421;2:203556421;2:203556526;2:203556526;2:203556526;2:203557151;2:203557151;2:203557151;2:203562740;2:203562740;2:203562740;2:203570761;2:203570761;2:203570761;2:203578008;2:203578008;2:203578008;2:203578306;2:203578306;2:203578306;2:203579866;2:203579866;2:203579866;2:203588812;2:203588812;2:203588812;2:203591785;2:203591785;2:203591785;2:203591967;2:203591967;2:203591967;2:203592180;2:203592180;2:203592180;2:203594559;2:203594559;2:203594559;2:203597269;2:203597269;2:203597269;2:203608349;2:203608349;2:203608349;2:203610830;2:203610830;2:203610830;2:203619677;2:203619677;2:203619677;2:203627887;2:203627887;	rs72925015;rs72925015;rs113939272;rs113939272;rs72925021;rs72925021;rs72925025;rs72925025;rs4303700;rs4303700;rs72925038;rs72925038;rs72925043;rs72925043;rs72925044;rs72925044;rs112610042;rs112610042;rs112757487;rs112757487;rs72925055;rs72925055;rs72925057;rs72925057;rs111536773;rs111536773;rs72925065;rs72925065;rs201785849;rs201785849;rs112054978;rs112054978;rs111365253;rs111365253;rs72925072;rs72925072;rs199508979;rs199508979;rs185318455;rs185318455;rs190148527;rs190148527;rs72925077;rs72925077;rs45442097;rs45442097;rs72925078;rs72925078;rs72925080;rs72925080;rs72925083;rs72925083;rs72925086;rs72925086;rs72925089;rs72925089;rs113091320;rs113091320;rs111540166;rs111540166;rs112567756;rs112567756;rs72926905;rs72926905;rs72926907;rs72926907;rs199517977;rs199517977;rs377183184;rs377183184;rs200573285;rs200573285;rs113251403;rs113251403;rs72926913;rs72926913;rs3959829;rs3959829;rs111481730;rs111481730;rs2351165;rs2351165;rs111625492;rs111625492;rs111625492;rs6435157;rs6435157;rs6435157;rs139076260;rs139076260;rs139076260;rs529148463;rs6715275;rs6715275;rs140974562;rs140974562;rs140974562;rs77762937;rs77762937;rs77762937;rs13432396;rs199612998;rs199612998;rs199612998;rs72926946;rs72926946;rs72926946;rs1971739;rs1971739;rs1971739;rs1971740;rs1971740;rs1971740;rs1544913;rs1544913;rs1544913;rs72926952;rs72926952;rs72926952;rs72926957;rs72926957;rs72926957;rs10189685;rs10189685;rs10189685;rs12472790;rs12472790;rs12472790;rs182472492;rs182472492;rs182472492;rs200019087;rs200019087;rs200019087;rs72926960;rs72926960;rs72926960;rs72926961;rs72926961;rs72926961;rs10208580;rs10208580;rs10208580;rs374484869;rs374484869;rs374484869;rs190303734;rs190303734;rs190303734;rs56003568;rs56003568;rs56003568;rs72926966;rs72926966;rs72926966;rs113867238;rs113867238;rs113867238;rs11693150;rs11693150;rs11693150;rs7581601;rs7581601;rs7581601;rs933969;rs933969;rs933969;rs35202091;rs35202091;rs35202091;rs72926976;rs72926976;rs72926976;rs72926986;rs72926986;rs72926986;rs6435161;rs6435161;rs6435161;rs6435161;rs72926990;rs72926990;rs72926990;rs7569317;rs7569317;rs7569317;rs72927001;rs72927001;rs72927001;rs113138131;rs113138131;rs113138131;rs7568438;rs7568438;rs7568438;rs112884371;rs112884371;rs112884371;rs72928925;rs6435162;rs6435162;rs6435162;rs137894904;rs137894904;rs137894904;rs35033554;rs35033554;rs35033554;rs1039967;rs1039967;rs6748088;rs6748088;rs6748088;rs1039968;rs1039968;rs1039968;rs72928934;rs72928934;rs72928934;rs72928949;rs72928949;rs72928949;rs2162495;rs2162495;rs2162495;rs6721748;rs6721748;rs6721748;rs191390916;rs191390916;rs191390916;rs142752365;rs142752365;rs142752365;rs149760691;rs149760691;rs149760691;rs72928971;rs72928971;rs72928971;rs7558332;rs7558332;rs7558332;rs7566220;rs7566220;rs7566220;rs72930744;rs72930744;rs72930744;rs111772691;rs111772691;rs111772691;rs7589458;rs7589458;rs7589458;rs72930772;rs72930772;rs72930772;rs111485191;rs111485191;	cholesterol;LDL_C;cholesterol;LDL_C;cholesterol;LDL_C;cholesterol;LDL_C;cholesterol;LDL_C;cholesterol;LDL_C;cholesterol;LDL_C;cholesterol;LDL_C;cholesterol;LDL_C;cholesterol;LDL_C;cholesterol;LDL_C;cholesterol;LDL_C;cholesterol;LDL_C;cholesterol;LDL_C;cholesterol;LDL_C;cholesterol;LDL_C;cholesterol;LDL_C;cholesterol;LDL_C;cholesterol;LDL_C;cholesterol;LDL_C;cholesterol;LDL_C;cholesterol;LDL_C;cholesterol;LDL_C;cholesterol;LDL_C;cholesterol;LDL_C;cholesterol;LDL_C;cholesterol;LDL_C;cholesterol;LDL_C;cholesterol;LDL_C;cholesterol;LDL_C;cholesterol;LDL_C;cholesterol;LDL_C;cholesterol;LDL_C;cholesterol;LDL_C;cholesterol;LDL_C;cholesterol;LDL_C;cholesterol;LDL_C;cholesterol;LDL_C;cholesterol;LDL_C;cholesterol;LDL_C;cholesterol;LDL_C;cholesterol;HDL_C;LDL_C;cholesterol;HDL_C;LDL_C;cholesterol;HDL_C;LDL_C;HDL_C;cholesterol;LDL_C;cholesterol;HDL_C;LDL_C;cholesterol;HDL_C;LDL_C;HDL_C;cholesterol;HDL_C;LDL_C;cholesterol;HDL_C;LDL_C;cholesterol;HDL_C;LDL_C;cholesterol;HDL_C;LDL_C;cholesterol;HDL_C;LDL_C;cholesterol;HDL_C;LDL_C;cholesterol;HDL_C;LDL_C;cholesterol;HDL_C;LDL_C;cholesterol;HDL_C;LDL_C;cholesterol;HDL_C;LDL_C;cholesterol;HDL_C;LDL_C;cholesterol;HDL_C;LDL_C;cholesterol;HDL_C;LDL_C;cholesterol;HDL_C;LDL_C;cholesterol;HDL_C;LDL_C;cholesterol;HDL_C;LDL_C;cholesterol;HDL_C;LDL_C;cholesterol;HDL_C;LDL_C;cholesterol;HDL_C;LDL_C;cholesterol;HDL_C;LDL_C;cholesterol;HDL_C;LDL_C;cholesterol;HDL_C;LDL_C;cholesterol;HDL_C;LDL_C;cholesterol;HDL_C;LDL_C;cholesterol;HDL_C;LDL_C;cholesterol;HDL_C;LDL_C;TC;cholesterol;HDL_C;LDL_C;cholesterol;HDL_C;LDL_C;cholesterol;HDL_C;LDL_C;cholesterol;HDL_C;LDL_C;cholesterol;HDL_C;LDL_C;cholesterol;HDL_C;LDL_C;cholesterol;cholesterol;HDL_C;LDL_C;cholesterol;HDL_C;LDL_C;cholesterol;HDL_C;LDL_C;cholesterol;LDL_C;cholesterol;HDL_C;LDL_C;cholesterol;HDL_C;LDL_C;cholesterol;HDL_C;LDL_C;cholesterol;HDL_C;LDL_C;cholesterol;HDL_C;LDL_C;cholesterol;HDL_C;LDL_C;cholesterol;HDL_C;LDL_C;cholesterol;HDL_C;LDL_C;cholesterol;HDL_C;LDL_C;cholesterol;HDL_C;LDL_C;cholesterol;HDL_C;LDL_C;cholesterol;HDL_C;LDL_C;cholesterol;HDL_C;LDL_C;cholesterol;HDL_C;LDL_C;cholesterol;HDL_C;LDL_C;cholesterol;HDL_C;LDL_C;cholesterol;HDL_C;	UKBB;UKBB;UKBB;UKBB;UKBB;UKBB;UKBB;UKBB;UKBB;UKBB;UKBB;UKBB;UKBB;UKBB;UKBB;UKBB;UKBB;UKBB;UKBB;UKBB;UKBB;UKBB;UKBB;UKBB;UKBB;UKBB;UKBB;UKBB;UKBB;UKBB;UKBB;UKBB;UKBB;UKBB;UKBB;UKBB;UKBB;UKBB;UKBB;UKBB;UKBB;UKBB;UKBB;UKBB;UKBB;UKBB;UKBB;UKBB;UKBB;UKBB;UKBB;UKBB;UKBB;UKBB;UKBB;UKBB;UKBB;UKBB;UKBB;UKBB;UKBB;UKBB;UKBB;UKBB;UKBB;UKBB;UKBB;UKBB;UKBB;UKBB;UKBB;UKBB;UKBB;UKBB;UKBB;UKBB;UKBB;UKBB;UKBB;UKBB;UKBB;UKBB;UKBB;UKBB;UKBB;UKBB;UKBB;UKBB;UKBB;UKBB;UKBB;UKBB;UKBB;UKBB;UKBB;UKBB;UKBB;UKBB;UKBB;UKBB;UKBB;UKBB;UKBB;UKBB;UKBB;UKBB;UKBB;UKBB;UKBB;UKBB;UKBB;UKBB;UKBB;UKBB;UKBB;UKBB;UKBB;UKBB;UKBB;UKBB;UKBB;UKBB;UKBB;UKBB;UKBB;UKBB;UKBB;UKBB;UKBB;UKBB;UKBB;UKBB;UKBB;UKBB;UKBB;UKBB;UKBB;UKBB;UKBB;UKBB;UKBB;UKBB;UKBB;UKBB;UKBB;UKBB;UKBB;UKBB;UKBB;UKBB;UKBB;UKBB;UKBB;UKBB;UKBB;UKBB;UKBB;UKBB;UKBB;UKBB;UKBB;UKBB;UKBB;UKBB;UKBB;UKBB;UKBB;UKBB;UKBB;UKBB;UKBB;UKBB;UKBB;UKBB;UKBB;UKBB;UKBB;UKBB;UKBB;Willer_et_al_2013;UKBB;UKBB;UKBB;UKBB;UKBB;UKBB;UKBB;UKBB;UKBB;UKBB;UKBB;UKBB;UKBB;UKBB;UKBB;UKBB;UKBB;UKBB;UKBB;UKBB;UKBB;UKBB;UKBB;UKBB;UKBB;UKBB;UKBB;UKBB;UKBB;UKBB;UKBB;UKBB;UKBB;UKBB;UKBB;UKBB;UKBB;UKBB;UKBB;UKBB;UKBB;UKBB;UKBB;UKBB;UKBB;UKBB;UKBB;UKBB;UKBB;UKBB;UKBB;UKBB;UKBB;UKBB;UKBB;UKBB;UKBB;UKBB;UKBB;UKBB;UKBB;UKBB;UKBB;UKBB;UKBB;UKBB;UKBB;UKBB;UKBB;UKBB;UKBB;UKBB;UKBB;UKBB;UKBB;UKBB;UKBB;UKBB;UKBB;UKBB;	NA	NA	203173497;203173497;203173497;203164583;	rs16839065;rs16839065;rs16839065;rs73990245;	Apolipoprotein_B;LDL_cholesterol;Cholesterol;Triglycerides;	Sinnott-Armstrong_et_al.;Sinnott-Armstrong_et_al.;Sinnott-Armstrong_et_al.;Sinnott-Armstrong_et_al.;
2_19	2	202732004	204548840	TotCho	203493293	2:203493293:A:C	rs72926966	a	c	0.2847	-0.031801	0.00453672	2.388e-12	11.62	31	0.5933	No	FAM117B	FAM117B	Nearest gene	31	ApoA1;EstC;FAw6;FreeC;LA;LDL-C;L-LDL-P;L-LDL-PL_percent;M-LDL-C;M-LDL-CE;M-LDL-FC;M-LDL-FC_percent;M-LDL-L;M-LDL-P;M-LDL-PL;M-LDL-PL_percent;PC;PUFA;Serum-C;S-LDL-C;S-LDL-CE;S-LDL-FC;S-LDL-FC_percent;S-LDL-L;S-LDL-P;S-LDL-PL;SM;TotCho;TotFA;TotPG;XS-VLDL-PL_percent;	1	region_2_19_locus_1	intergenic_variant	NA	NA	NA	D3_IMMUNEMECHANISM (p=1.75166e-08); D3_SARCOIDOSIS (p=3.04684e-09);	NA	NA	NA	NA	2:203226371;2:203226371;2:203232004;2:203232004;2:203233807;2:203233807;2:203243342;2:203243342;2:203246411;2:203246411;2:203248957;2:203248957;2:203258192;2:203258192;2:203261278;2:203261278;2:203267735;2:203267735;2:203270379;2:203270379;2:203272504;2:203272504;2:203279414;2:203279414;2:203281835;2:203281835;2:203284594;2:203284594;2:203286459;2:203286459;2:203291061;2:203291061;2:203300426;2:203300426;2:203311370;2:203311370;2:203312867;2:203312867;2:203313032;2:203313032;2:203313034;2:203313034;2:203320423;2:203320423;2:203328919;2:203328919;2:203342617;2:203342617;2:203352077;2:203352077;2:203356056;2:203356056;2:203357700;2:203357700;2:203359566;2:203359566;2:203361976;2:203361976;2:203382692;2:203382692;2:203391718;2:203391718;2:203394054;2:203394054;2:203396047;2:203396047;2:203399338;2:203399338;2:203399658;2:203399658;2:203400023;2:203400023;2:203402674;2:203402674;2:203405540;2:203405540;2:203407699;2:203407699;2:203416915;2:203416915;2:203418639;2:203418639;2:203422992;2:203422992;2:203422992;2:203441224;2:203441224;2:203441224;2:203442131;2:203442131;2:203442131;2:203443285;2:203446320;2:203446320;2:203460202;2:203460202;2:203460202;2:203467470;2:203467470;2:203467470;2:203469588;2:203477436;2:203477436;2:203477436;2:203477868;2:203477868;2:203477868;2:203484624;2:203484624;2:203484624;2:203484736;2:203484736;2:203484736;2:203484781;2:203484781;2:203484781;2:203485086;2:203485086;2:203485086;2:203487023;2:203487023;2:203487023;2:203488449;2:203488449;2:203488449;2:203488594;2:203488594;2:203488594;2:203489457;2:203489457;2:203489457;2:203489907;2:203489907;2:203489907;2:203489925;2:203489925;2:203489925;2:203489948;2:203489948;2:203489948;2:203490441;2:203490441;2:203490441;2:203490635;2:203490635;2:203490635;2:203491226;2:203491226;2:203491226;2:203491699;2:203491699;2:203491699;2:203493293;2:203493293;2:203493293;2:203495058;2:203495058;2:203495058;2:203496575;2:203496575;2:203496575;2:203497786;2:203497786;2:203497786;2:203499720;2:203499720;2:203499720;2:203507663;2:203507663;2:203507663;2:203512138;2:203512138;2:203512138;2:203519264;2:203519264;2:203519264;2:203519783;2:203519783;2:203519783;2:203519783;2:203520420;2:203520420;2:203520420;2:203527979;2:203527979;2:203527979;2:203530332;2:203530332;2:203530332;2:203545127;2:203545127;2:203545127;2:203547106;2:203547106;2:203547106;2:203547816;2:203547816;2:203547816;2:203554324;2:203555343;2:203555343;2:203555343;2:203555704;2:203555704;2:203555704;2:203556224;2:203556224;2:203556224;2:203556421;2:203556421;2:203556526;2:203556526;2:203556526;2:203557151;2:203557151;2:203557151;2:203562740;2:203562740;2:203562740;2:203570761;2:203570761;2:203570761;2:203578008;2:203578008;2:203578008;2:203578306;2:203578306;2:203578306;2:203579866;2:203579866;2:203579866;2:203588812;2:203588812;2:203588812;2:203591785;2:203591785;2:203591785;2:203591967;2:203591967;2:203591967;2:203592180;2:203592180;2:203592180;2:203594559;2:203594559;2:203594559;2:203597269;2:203597269;2:203597269;2:203608349;2:203608349;2:203608349;2:203610830;2:203610830;2:203610830;2:203619677;2:203619677;2:203619677;2:203627887;2:203627887;	rs72925015;rs72925015;rs113939272;rs113939272;rs72925021;rs72925021;rs72925025;rs72925025;rs4303700;rs4303700;rs72925038;rs72925038;rs72925043;rs72925043;rs72925044;rs72925044;rs112610042;rs112610042;rs112757487;rs112757487;rs72925055;rs72925055;rs72925057;rs72925057;rs111536773;rs111536773;rs72925065;rs72925065;rs201785849;rs201785849;rs112054978;rs112054978;rs111365253;rs111365253;rs72925072;rs72925072;rs199508979;rs199508979;rs185318455;rs185318455;rs190148527;rs190148527;rs72925077;rs72925077;rs45442097;rs45442097;rs72925078;rs72925078;rs72925080;rs72925080;rs72925083;rs72925083;rs72925086;rs72925086;rs72925089;rs72925089;rs113091320;rs113091320;rs111540166;rs111540166;rs112567756;rs112567756;rs72926905;rs72926905;rs72926907;rs72926907;rs199517977;rs199517977;rs377183184;rs377183184;rs200573285;rs200573285;rs113251403;rs113251403;rs72926913;rs72926913;rs3959829;rs3959829;rs111481730;rs111481730;rs2351165;rs2351165;rs111625492;rs111625492;rs111625492;rs6435157;rs6435157;rs6435157;rs139076260;rs139076260;rs139076260;rs529148463;rs6715275;rs6715275;rs140974562;rs140974562;rs140974562;rs77762937;rs77762937;rs77762937;rs13432396;rs199612998;rs199612998;rs199612998;rs72926946;rs72926946;rs72926946;rs1971739;rs1971739;rs1971739;rs1971740;rs1971740;rs1971740;rs1544913;rs1544913;rs1544913;rs72926952;rs72926952;rs72926952;rs72926957;rs72926957;rs72926957;rs10189685;rs10189685;rs10189685;rs12472790;rs12472790;rs12472790;rs182472492;rs182472492;rs182472492;rs200019087;rs200019087;rs200019087;rs72926960;rs72926960;rs72926960;rs72926961;rs72926961;rs72926961;rs10208580;rs10208580;rs10208580;rs374484869;rs374484869;rs374484869;rs190303734;rs190303734;rs190303734;rs56003568;rs56003568;rs56003568;rs72926966;rs72926966;rs72926966;rs113867238;rs113867238;rs113867238;rs11693150;rs11693150;rs11693150;rs7581601;rs7581601;rs7581601;rs933969;rs933969;rs933969;rs35202091;rs35202091;rs35202091;rs72926976;rs72926976;rs72926976;rs72926986;rs72926986;rs72926986;rs6435161;rs6435161;rs6435161;rs6435161;rs72926990;rs72926990;rs72926990;rs7569317;rs7569317;rs7569317;rs72927001;rs72927001;rs72927001;rs113138131;rs113138131;rs113138131;rs7568438;rs7568438;rs7568438;rs112884371;rs112884371;rs112884371;rs72928925;rs6435162;rs6435162;rs6435162;rs137894904;rs137894904;rs137894904;rs35033554;rs35033554;rs35033554;rs1039967;rs1039967;rs6748088;rs6748088;rs6748088;rs1039968;rs1039968;rs1039968;rs72928934;rs72928934;rs72928934;rs72928949;rs72928949;rs72928949;rs2162495;rs2162495;rs2162495;rs6721748;rs6721748;rs6721748;rs191390916;rs191390916;rs191390916;rs142752365;rs142752365;rs142752365;rs149760691;rs149760691;rs149760691;rs72928971;rs72928971;rs72928971;rs7558332;rs7558332;rs7558332;rs7566220;rs7566220;rs7566220;rs72930744;rs72930744;rs72930744;rs111772691;rs111772691;rs111772691;rs7589458;rs7589458;rs7589458;rs72930772;rs72930772;rs72930772;rs111485191;rs111485191;	cholesterol;LDL_C;cholesterol;LDL_C;cholesterol;LDL_C;cholesterol;LDL_C;cholesterol;LDL_C;cholesterol;LDL_C;cholesterol;LDL_C;cholesterol;LDL_C;cholesterol;LDL_C;cholesterol;LDL_C;cholesterol;LDL_C;cholesterol;LDL_C;cholesterol;LDL_C;cholesterol;LDL_C;cholesterol;LDL_C;cholesterol;LDL_C;cholesterol;LDL_C;cholesterol;LDL_C;cholesterol;LDL_C;cholesterol;LDL_C;cholesterol;LDL_C;cholesterol;LDL_C;cholesterol;LDL_C;cholesterol;LDL_C;cholesterol;LDL_C;cholesterol;LDL_C;cholesterol;LDL_C;cholesterol;LDL_C;cholesterol;LDL_C;cholesterol;LDL_C;cholesterol;LDL_C;cholesterol;LDL_C;cholesterol;LDL_C;cholesterol;LDL_C;cholesterol;LDL_C;cholesterol;LDL_C;cholesterol;LDL_C;cholesterol;LDL_C;cholesterol;LDL_C;cholesterol;LDL_C;cholesterol;LDL_C;cholesterol;HDL_C;LDL_C;cholesterol;HDL_C;LDL_C;cholesterol;HDL_C;LDL_C;HDL_C;cholesterol;LDL_C;cholesterol;HDL_C;LDL_C;cholesterol;HDL_C;LDL_C;HDL_C;cholesterol;HDL_C;LDL_C;cholesterol;HDL_C;LDL_C;cholesterol;HDL_C;LDL_C;cholesterol;HDL_C;LDL_C;cholesterol;HDL_C;LDL_C;cholesterol;HDL_C;LDL_C;cholesterol;HDL_C;LDL_C;cholesterol;HDL_C;LDL_C;cholesterol;HDL_C;LDL_C;cholesterol;HDL_C;LDL_C;cholesterol;HDL_C;LDL_C;cholesterol;HDL_C;LDL_C;cholesterol;HDL_C;LDL_C;cholesterol;HDL_C;LDL_C;cholesterol;HDL_C;LDL_C;cholesterol;HDL_C;LDL_C;cholesterol;HDL_C;LDL_C;cholesterol;HDL_C;LDL_C;cholesterol;HDL_C;LDL_C;cholesterol;HDL_C;LDL_C;cholesterol;HDL_C;LDL_C;cholesterol;HDL_C;LDL_C;cholesterol;HDL_C;LDL_C;cholesterol;HDL_C;LDL_C;cholesterol;HDL_C;LDL_C;cholesterol;HDL_C;LDL_C;TC;cholesterol;HDL_C;LDL_C;cholesterol;HDL_C;LDL_C;cholesterol;HDL_C;LDL_C;cholesterol;HDL_C;LDL_C;cholesterol;HDL_C;LDL_C;cholesterol;HDL_C;LDL_C;cholesterol;cholesterol;HDL_C;LDL_C;cholesterol;HDL_C;LDL_C;cholesterol;HDL_C;LDL_C;cholesterol;LDL_C;cholesterol;HDL_C;LDL_C;cholesterol;HDL_C;LDL_C;cholesterol;HDL_C;LDL_C;cholesterol;HDL_C;LDL_C;cholesterol;HDL_C;LDL_C;cholesterol;HDL_C;LDL_C;cholesterol;HDL_C;LDL_C;cholesterol;HDL_C;LDL_C;cholesterol;HDL_C;LDL_C;cholesterol;HDL_C;LDL_C;cholesterol;HDL_C;LDL_C;cholesterol;HDL_C;LDL_C;cholesterol;HDL_C;LDL_C;cholesterol;HDL_C;LDL_C;cholesterol;HDL_C;LDL_C;cholesterol;HDL_C;LDL_C;cholesterol;HDL_C;	UKBB;UKBB;UKBB;UKBB;UKBB;UKBB;UKBB;UKBB;UKBB;UKBB;UKBB;UKBB;UKBB;UKBB;UKBB;UKBB;UKBB;UKBB;UKBB;UKBB;UKBB;UKBB;UKBB;UKBB;UKBB;UKBB;UKBB;UKBB;UKBB;UKBB;UKBB;UKBB;UKBB;UKBB;UKBB;UKBB;UKBB;UKBB;UKBB;UKBB;UKBB;UKBB;UKBB;UKBB;UKBB;UKBB;UKBB;UKBB;UKBB;UKBB;UKBB;UKBB;UKBB;UKBB;UKBB;UKBB;UKBB;UKBB;UKBB;UKBB;UKBB;UKBB;UKBB;UKBB;UKBB;UKBB;UKBB;UKBB;UKBB;UKBB;UKBB;UKBB;UKBB;UKBB;UKBB;UKBB;UKBB;UKBB;UKBB;UKBB;UKBB;UKBB;UKBB;UKBB;UKBB;UKBB;UKBB;UKBB;UKBB;UKBB;UKBB;UKBB;UKBB;UKBB;UKBB;UKBB;UKBB;UKBB;UKBB;UKBB;UKBB;UKBB;UKBB;UKBB;UKBB;UKBB;UKBB;UKBB;UKBB;UKBB;UKBB;UKBB;UKBB;UKBB;UKBB;UKBB;UKBB;UKBB;UKBB;UKBB;UKBB;UKBB;UKBB;UKBB;UKBB;UKBB;UKBB;UKBB;UKBB;UKBB;UKBB;UKBB;UKBB;UKBB;UKBB;UKBB;UKBB;UKBB;UKBB;UKBB;UKBB;UKBB;UKBB;UKBB;UKBB;UKBB;UKBB;UKBB;UKBB;UKBB;UKBB;UKBB;UKBB;UKBB;UKBB;UKBB;UKBB;UKBB;UKBB;UKBB;UKBB;UKBB;UKBB;UKBB;UKBB;UKBB;UKBB;UKBB;UKBB;UKBB;UKBB;UKBB;UKBB;UKBB;UKBB;UKBB;UKBB;UKBB;UKBB;Willer_et_al_2013;UKBB;UKBB;UKBB;UKBB;UKBB;UKBB;UKBB;UKBB;UKBB;UKBB;UKBB;UKBB;UKBB;UKBB;UKBB;UKBB;UKBB;UKBB;UKBB;UKBB;UKBB;UKBB;UKBB;UKBB;UKBB;UKBB;UKBB;UKBB;UKBB;UKBB;UKBB;UKBB;UKBB;UKBB;UKBB;UKBB;UKBB;UKBB;UKBB;UKBB;UKBB;UKBB;UKBB;UKBB;UKBB;UKBB;UKBB;UKBB;UKBB;UKBB;UKBB;UKBB;UKBB;UKBB;UKBB;UKBB;UKBB;UKBB;UKBB;UKBB;UKBB;UKBB;UKBB;UKBB;UKBB;UKBB;UKBB;UKBB;UKBB;UKBB;UKBB;UKBB;UKBB;UKBB;UKBB;UKBB;UKBB;UKBB;UKBB;UKBB;	NA	NA	203173497;203173497;203173497;203164583;	rs16839065;rs16839065;rs16839065;rs73990245;	Apolipoprotein_B;LDL_cholesterol;Cholesterol;Triglycerides;	Sinnott-Armstrong_et_al.;Sinnott-Armstrong_et_al.;Sinnott-Armstrong_et_al.;Sinnott-Armstrong_et_al.;
2_19	2	202732004	204548840	S-LDL-P	203493293	2:203493293:A:C	rs72926966	a	c	0.2845	-0.0316001	0.00453998	3.393e-12	11.47	31	0.1839	No	FAM117B	FAM117B	Nearest gene	31	ApoA1;EstC;FAw6;FreeC;LA;LDL-C;L-LDL-P;L-LDL-PL_percent;M-LDL-C;M-LDL-CE;M-LDL-FC;M-LDL-FC_percent;M-LDL-L;M-LDL-P;M-LDL-PL;M-LDL-PL_percent;PC;PUFA;Serum-C;S-LDL-C;S-LDL-CE;S-LDL-FC;S-LDL-FC_percent;S-LDL-L;S-LDL-P;S-LDL-PL;SM;TotCho;TotFA;TotPG;XS-VLDL-PL_percent;	1	region_2_19_locus_1	intergenic_variant	NA	NA	NA	D3_IMMUNEMECHANISM (p=1.75166e-08); D3_SARCOIDOSIS (p=3.04684e-09);	NA	NA	NA	NA	2:203226371;2:203226371;2:203232004;2:203232004;2:203233807;2:203233807;2:203243342;2:203243342;2:203246411;2:203246411;2:203248957;2:203248957;2:203258192;2:203258192;2:203261278;2:203261278;2:203267735;2:203267735;2:203270379;2:203270379;2:203272504;2:203272504;2:203279414;2:203279414;2:203281835;2:203281835;2:203284594;2:203284594;2:203286459;2:203286459;2:203291061;2:203291061;2:203300426;2:203300426;2:203311370;2:203311370;2:203312867;2:203312867;2:203313032;2:203313032;2:203313034;2:203313034;2:203320423;2:203320423;2:203328919;2:203328919;2:203342617;2:203342617;2:203352077;2:203352077;2:203356056;2:203356056;2:203357700;2:203357700;2:203359566;2:203359566;2:203361976;2:203361976;2:203382692;2:203382692;2:203391718;2:203391718;2:203394054;2:203394054;2:203396047;2:203396047;2:203399338;2:203399338;2:203399658;2:203399658;2:203400023;2:203400023;2:203402674;2:203402674;2:203405540;2:203405540;2:203407699;2:203407699;2:203416915;2:203416915;2:203418639;2:203418639;2:203422992;2:203422992;2:203422992;2:203441224;2:203441224;2:203441224;2:203442131;2:203442131;2:203442131;2:203443285;2:203446320;2:203446320;2:203460202;2:203460202;2:203460202;2:203467470;2:203467470;2:203467470;2:203469588;2:203477436;2:203477436;2:203477436;2:203477868;2:203477868;2:203477868;2:203484624;2:203484624;2:203484624;2:203484736;2:203484736;2:203484736;2:203484781;2:203484781;2:203484781;2:203485086;2:203485086;2:203485086;2:203487023;2:203487023;2:203487023;2:203488449;2:203488449;2:203488449;2:203488594;2:203488594;2:203488594;2:203489457;2:203489457;2:203489457;2:203489907;2:203489907;2:203489907;2:203489925;2:203489925;2:203489925;2:203489948;2:203489948;2:203489948;2:203490441;2:203490441;2:203490441;2:203490635;2:203490635;2:203490635;2:203491226;2:203491226;2:203491226;2:203491699;2:203491699;2:203491699;2:203493293;2:203493293;2:203493293;2:203495058;2:203495058;2:203495058;2:203496575;2:203496575;2:203496575;2:203497786;2:203497786;2:203497786;2:203499720;2:203499720;2:203499720;2:203507663;2:203507663;2:203507663;2:203512138;2:203512138;2:203512138;2:203519264;2:203519264;2:203519264;2:203519783;2:203519783;2:203519783;2:203519783;2:203520420;2:203520420;2:203520420;2:203527979;2:203527979;2:203527979;2:203530332;2:203530332;2:203530332;2:203545127;2:203545127;2:203545127;2:203547106;2:203547106;2:203547106;2:203547816;2:203547816;2:203547816;2:203554324;2:203555343;2:203555343;2:203555343;2:203555704;2:203555704;2:203555704;2:203556224;2:203556224;2:203556224;2:203556421;2:203556421;2:203556526;2:203556526;2:203556526;2:203557151;2:203557151;2:203557151;2:203562740;2:203562740;2:203562740;2:203570761;2:203570761;2:203570761;2:203578008;2:203578008;2:203578008;2:203578306;2:203578306;2:203578306;2:203579866;2:203579866;2:203579866;2:203588812;2:203588812;2:203588812;2:203591785;2:203591785;2:203591785;2:203591967;2:203591967;2:203591967;2:203592180;2:203592180;2:203592180;2:203594559;2:203594559;2:203594559;2:203597269;2:203597269;2:203597269;2:203608349;2:203608349;2:203608349;2:203610830;2:203610830;2:203610830;2:203619677;2:203619677;2:203619677;2:203627887;2:203627887;	rs72925015;rs72925015;rs113939272;rs113939272;rs72925021;rs72925021;rs72925025;rs72925025;rs4303700;rs4303700;rs72925038;rs72925038;rs72925043;rs72925043;rs72925044;rs72925044;rs112610042;rs112610042;rs112757487;rs112757487;rs72925055;rs72925055;rs72925057;rs72925057;rs111536773;rs111536773;rs72925065;rs72925065;rs201785849;rs201785849;rs112054978;rs112054978;rs111365253;rs111365253;rs72925072;rs72925072;rs199508979;rs199508979;rs185318455;rs185318455;rs190148527;rs190148527;rs72925077;rs72925077;rs45442097;rs45442097;rs72925078;rs72925078;rs72925080;rs72925080;rs72925083;rs72925083;rs72925086;rs72925086;rs72925089;rs72925089;rs113091320;rs113091320;rs111540166;rs111540166;rs112567756;rs112567756;rs72926905;rs72926905;rs72926907;rs72926907;rs199517977;rs199517977;rs377183184;rs377183184;rs200573285;rs200573285;rs113251403;rs113251403;rs72926913;rs72926913;rs3959829;rs3959829;rs111481730;rs111481730;rs2351165;rs2351165;rs111625492;rs111625492;rs111625492;rs6435157;rs6435157;rs6435157;rs139076260;rs139076260;rs139076260;rs529148463;rs6715275;rs6715275;rs140974562;rs140974562;rs140974562;rs77762937;rs77762937;rs77762937;rs13432396;rs199612998;rs199612998;rs199612998;rs72926946;rs72926946;rs72926946;rs1971739;rs1971739;rs1971739;rs1971740;rs1971740;rs1971740;rs1544913;rs1544913;rs1544913;rs72926952;rs72926952;rs72926952;rs72926957;rs72926957;rs72926957;rs10189685;rs10189685;rs10189685;rs12472790;rs12472790;rs12472790;rs182472492;rs182472492;rs182472492;rs200019087;rs200019087;rs200019087;rs72926960;rs72926960;rs72926960;rs72926961;rs72926961;rs72926961;rs10208580;rs10208580;rs10208580;rs374484869;rs374484869;rs374484869;rs190303734;rs190303734;rs190303734;rs56003568;rs56003568;rs56003568;rs72926966;rs72926966;rs72926966;rs113867238;rs113867238;rs113867238;rs11693150;rs11693150;rs11693150;rs7581601;rs7581601;rs7581601;rs933969;rs933969;rs933969;rs35202091;rs35202091;rs35202091;rs72926976;rs72926976;rs72926976;rs72926986;rs72926986;rs72926986;rs6435161;rs6435161;rs6435161;rs6435161;rs72926990;rs72926990;rs72926990;rs7569317;rs7569317;rs7569317;rs72927001;rs72927001;rs72927001;rs113138131;rs113138131;rs113138131;rs7568438;rs7568438;rs7568438;rs112884371;rs112884371;rs112884371;rs72928925;rs6435162;rs6435162;rs6435162;rs137894904;rs137894904;rs137894904;rs35033554;rs35033554;rs35033554;rs1039967;rs1039967;rs6748088;rs6748088;rs6748088;rs1039968;rs1039968;rs1039968;rs72928934;rs72928934;rs72928934;rs72928949;rs72928949;rs72928949;rs2162495;rs2162495;rs2162495;rs6721748;rs6721748;rs6721748;rs191390916;rs191390916;rs191390916;rs142752365;rs142752365;rs142752365;rs149760691;rs149760691;rs149760691;rs72928971;rs72928971;rs72928971;rs7558332;rs7558332;rs7558332;rs7566220;rs7566220;rs7566220;rs72930744;rs72930744;rs72930744;rs111772691;rs111772691;rs111772691;rs7589458;rs7589458;rs7589458;rs72930772;rs72930772;rs72930772;rs111485191;rs111485191;	cholesterol;LDL_C;cholesterol;LDL_C;cholesterol;LDL_C;cholesterol;LDL_C;cholesterol;LDL_C;cholesterol;LDL_C;cholesterol;LDL_C;cholesterol;LDL_C;cholesterol;LDL_C;cholesterol;LDL_C;cholesterol;LDL_C;cholesterol;LDL_C;cholesterol;LDL_C;cholesterol;LDL_C;cholesterol;LDL_C;cholesterol;LDL_C;cholesterol;LDL_C;cholesterol;LDL_C;cholesterol;LDL_C;cholesterol;LDL_C;cholesterol;LDL_C;cholesterol;LDL_C;cholesterol;LDL_C;cholesterol;LDL_C;cholesterol;LDL_C;cholesterol;LDL_C;cholesterol;LDL_C;cholesterol;LDL_C;cholesterol;LDL_C;cholesterol;LDL_C;cholesterol;LDL_C;cholesterol;LDL_C;cholesterol;LDL_C;cholesterol;LDL_C;cholesterol;LDL_C;cholesterol;LDL_C;cholesterol;LDL_C;cholesterol;LDL_C;cholesterol;LDL_C;cholesterol;LDL_C;cholesterol;LDL_C;cholesterol;HDL_C;LDL_C;cholesterol;HDL_C;LDL_C;cholesterol;HDL_C;LDL_C;HDL_C;cholesterol;LDL_C;cholesterol;HDL_C;LDL_C;cholesterol;HDL_C;LDL_C;HDL_C;cholesterol;HDL_C;LDL_C;cholesterol;HDL_C;LDL_C;cholesterol;HDL_C;LDL_C;cholesterol;HDL_C;LDL_C;cholesterol;HDL_C;LDL_C;cholesterol;HDL_C;LDL_C;cholesterol;HDL_C;LDL_C;cholesterol;HDL_C;LDL_C;cholesterol;HDL_C;LDL_C;cholesterol;HDL_C;LDL_C;cholesterol;HDL_C;LDL_C;cholesterol;HDL_C;LDL_C;cholesterol;HDL_C;LDL_C;cholesterol;HDL_C;LDL_C;cholesterol;HDL_C;LDL_C;cholesterol;HDL_C;LDL_C;cholesterol;HDL_C;LDL_C;cholesterol;HDL_C;LDL_C;cholesterol;HDL_C;LDL_C;cholesterol;HDL_C;LDL_C;cholesterol;HDL_C;LDL_C;cholesterol;HDL_C;LDL_C;cholesterol;HDL_C;LDL_C;cholesterol;HDL_C;LDL_C;cholesterol;HDL_C;LDL_C;cholesterol;HDL_C;LDL_C;TC;cholesterol;HDL_C;LDL_C;cholesterol;HDL_C;LDL_C;cholesterol;HDL_C;LDL_C;cholesterol;HDL_C;LDL_C;cholesterol;HDL_C;LDL_C;cholesterol;HDL_C;LDL_C;cholesterol;cholesterol;HDL_C;LDL_C;cholesterol;HDL_C;LDL_C;cholesterol;HDL_C;LDL_C;cholesterol;LDL_C;cholesterol;HDL_C;LDL_C;cholesterol;HDL_C;LDL_C;cholesterol;HDL_C;LDL_C;cholesterol;HDL_C;LDL_C;cholesterol;HDL_C;LDL_C;cholesterol;HDL_C;LDL_C;cholesterol;HDL_C;LDL_C;cholesterol;HDL_C;LDL_C;cholesterol;HDL_C;LDL_C;cholesterol;HDL_C;LDL_C;cholesterol;HDL_C;LDL_C;cholesterol;HDL_C;LDL_C;cholesterol;HDL_C;LDL_C;cholesterol;HDL_C;LDL_C;cholesterol;HDL_C;LDL_C;cholesterol;HDL_C;LDL_C;cholesterol;HDL_C;	UKBB;UKBB;UKBB;UKBB;UKBB;UKBB;UKBB;UKBB;UKBB;UKBB;UKBB;UKBB;UKBB;UKBB;UKBB;UKBB;UKBB;UKBB;UKBB;UKBB;UKBB;UKBB;UKBB;UKBB;UKBB;UKBB;UKBB;UKBB;UKBB;UKBB;UKBB;UKBB;UKBB;UKBB;UKBB;UKBB;UKBB;UKBB;UKBB;UKBB;UKBB;UKBB;UKBB;UKBB;UKBB;UKBB;UKBB;UKBB;UKBB;UKBB;UKBB;UKBB;UKBB;UKBB;UKBB;UKBB;UKBB;UKBB;UKBB;UKBB;UKBB;UKBB;UKBB;UKBB;UKBB;UKBB;UKBB;UKBB;UKBB;UKBB;UKBB;UKBB;UKBB;UKBB;UKBB;UKBB;UKBB;UKBB;UKBB;UKBB;UKBB;UKBB;UKBB;UKBB;UKBB;UKBB;UKBB;UKBB;UKBB;UKBB;UKBB;UKBB;UKBB;UKBB;UKBB;UKBB;UKBB;UKBB;UKBB;UKBB;UKBB;UKBB;UKBB;UKBB;UKBB;UKBB;UKBB;UKBB;UKBB;UKBB;UKBB;UKBB;UKBB;UKBB;UKBB;UKBB;UKBB;UKBB;UKBB;UKBB;UKBB;UKBB;UKBB;UKBB;UKBB;UKBB;UKBB;UKBB;UKBB;UKBB;UKBB;UKBB;UKBB;UKBB;UKBB;UKBB;UKBB;UKBB;UKBB;UKBB;UKBB;UKBB;UKBB;UKBB;UKBB;UKBB;UKBB;UKBB;UKBB;UKBB;UKBB;UKBB;UKBB;UKBB;UKBB;UKBB;UKBB;UKBB;UKBB;UKBB;UKBB;UKBB;UKBB;UKBB;UKBB;UKBB;UKBB;UKBB;UKBB;UKBB;UKBB;UKBB;UKBB;UKBB;UKBB;UKBB;UKBB;UKBB;UKBB;Willer_et_al_2013;UKBB;UKBB;UKBB;UKBB;UKBB;UKBB;UKBB;UKBB;UKBB;UKBB;UKBB;UKBB;UKBB;UKBB;UKBB;UKBB;UKBB;UKBB;UKBB;UKBB;UKBB;UKBB;UKBB;UKBB;UKBB;UKBB;UKBB;UKBB;UKBB;UKBB;UKBB;UKBB;UKBB;UKBB;UKBB;UKBB;UKBB;UKBB;UKBB;UKBB;UKBB;UKBB;UKBB;UKBB;UKBB;UKBB;UKBB;UKBB;UKBB;UKBB;UKBB;UKBB;UKBB;UKBB;UKBB;UKBB;UKBB;UKBB;UKBB;UKBB;UKBB;UKBB;UKBB;UKBB;UKBB;UKBB;UKBB;UKBB;UKBB;UKBB;UKBB;UKBB;UKBB;UKBB;UKBB;UKBB;UKBB;UKBB;UKBB;UKBB;	NA	NA	203173497;203173497;203173497;203164583;	rs16839065;rs16839065;rs16839065;rs73990245;	Apolipoprotein_B;LDL_cholesterol;Cholesterol;Triglycerides;	Sinnott-Armstrong_et_al.;Sinnott-Armstrong_et_al.;Sinnott-Armstrong_et_al.;Sinnott-Armstrong_et_al.;
2_19	2	202732004	204548840	S-LDL-L	203493293	2:203493293:A:C	rs72926966	a	c	0.2845	-0.0315269	0.00453847	3.742e-12	11.43	31	0.1722	No	FAM117B	FAM117B	Nearest gene	31	ApoA1;EstC;FAw6;FreeC;LA;LDL-C;L-LDL-P;L-LDL-PL_percent;M-LDL-C;M-LDL-CE;M-LDL-FC;M-LDL-FC_percent;M-LDL-L;M-LDL-P;M-LDL-PL;M-LDL-PL_percent;PC;PUFA;Serum-C;S-LDL-C;S-LDL-CE;S-LDL-FC;S-LDL-FC_percent;S-LDL-L;S-LDL-P;S-LDL-PL;SM;TotCho;TotFA;TotPG;XS-VLDL-PL_percent;	1	region_2_19_locus_1	intergenic_variant	NA	NA	NA	D3_IMMUNEMECHANISM (p=1.75166e-08); D3_SARCOIDOSIS (p=3.04684e-09);	NA	NA	NA	NA	2:203226371;2:203226371;2:203232004;2:203232004;2:203233807;2:203233807;2:203243342;2:203243342;2:203246411;2:203246411;2:203248957;2:203248957;2:203258192;2:203258192;2:203261278;2:203261278;2:203267735;2:203267735;2:203270379;2:203270379;2:203272504;2:203272504;2:203279414;2:203279414;2:203281835;2:203281835;2:203284594;2:203284594;2:203286459;2:203286459;2:203291061;2:203291061;2:203300426;2:203300426;2:203311370;2:203311370;2:203312867;2:203312867;2:203313032;2:203313032;2:203313034;2:203313034;2:203320423;2:203320423;2:203328919;2:203328919;2:203342617;2:203342617;2:203352077;2:203352077;2:203356056;2:203356056;2:203357700;2:203357700;2:203359566;2:203359566;2:203361976;2:203361976;2:203382692;2:203382692;2:203391718;2:203391718;2:203394054;2:203394054;2:203396047;2:203396047;2:203399338;2:203399338;2:203399658;2:203399658;2:203400023;2:203400023;2:203402674;2:203402674;2:203405540;2:203405540;2:203407699;2:203407699;2:203416915;2:203416915;2:203418639;2:203418639;2:203422992;2:203422992;2:203422992;2:203441224;2:203441224;2:203441224;2:203442131;2:203442131;2:203442131;2:203443285;2:203446320;2:203446320;2:203460202;2:203460202;2:203460202;2:203467470;2:203467470;2:203467470;2:203469588;2:203477436;2:203477436;2:203477436;2:203477868;2:203477868;2:203477868;2:203484624;2:203484624;2:203484624;2:203484736;2:203484736;2:203484736;2:203484781;2:203484781;2:203484781;2:203485086;2:203485086;2:203485086;2:203487023;2:203487023;2:203487023;2:203488449;2:203488449;2:203488449;2:203488594;2:203488594;2:203488594;2:203489457;2:203489457;2:203489457;2:203489907;2:203489907;2:203489907;2:203489925;2:203489925;2:203489925;2:203489948;2:203489948;2:203489948;2:203490441;2:203490441;2:203490441;2:203490635;2:203490635;2:203490635;2:203491226;2:203491226;2:203491226;2:203491699;2:203491699;2:203491699;2:203493293;2:203493293;2:203493293;2:203495058;2:203495058;2:203495058;2:203496575;2:203496575;2:203496575;2:203497786;2:203497786;2:203497786;2:203499720;2:203499720;2:203499720;2:203507663;2:203507663;2:203507663;2:203512138;2:203512138;2:203512138;2:203519264;2:203519264;2:203519264;2:203519783;2:203519783;2:203519783;2:203519783;2:203520420;2:203520420;2:203520420;2:203527979;2:203527979;2:203527979;2:203530332;2:203530332;2:203530332;2:203545127;2:203545127;2:203545127;2:203547106;2:203547106;2:203547106;2:203547816;2:203547816;2:203547816;2:203554324;2:203555343;2:203555343;2:203555343;2:203555704;2:203555704;2:203555704;2:203556224;2:203556224;2:203556224;2:203556421;2:203556421;2:203556526;2:203556526;2:203556526;2:203557151;2:203557151;2:203557151;2:203562740;2:203562740;2:203562740;2:203570761;2:203570761;2:203570761;2:203578008;2:203578008;2:203578008;2:203578306;2:203578306;2:203578306;2:203579866;2:203579866;2:203579866;2:203588812;2:203588812;2:203588812;2:203591785;2:203591785;2:203591785;2:203591967;2:203591967;2:203591967;2:203592180;2:203592180;2:203592180;2:203594559;2:203594559;2:203594559;2:203597269;2:203597269;2:203597269;2:203608349;2:203608349;2:203608349;2:203610830;2:203610830;2:203610830;2:203619677;2:203619677;2:203619677;2:203627887;2:203627887;	rs72925015;rs72925015;rs113939272;rs113939272;rs72925021;rs72925021;rs72925025;rs72925025;rs4303700;rs4303700;rs72925038;rs72925038;rs72925043;rs72925043;rs72925044;rs72925044;rs112610042;rs112610042;rs112757487;rs112757487;rs72925055;rs72925055;rs72925057;rs72925057;rs111536773;rs111536773;rs72925065;rs72925065;rs201785849;rs201785849;rs112054978;rs112054978;rs111365253;rs111365253;rs72925072;rs72925072;rs199508979;rs199508979;rs185318455;rs185318455;rs190148527;rs190148527;rs72925077;rs72925077;rs45442097;rs45442097;rs72925078;rs72925078;rs72925080;rs72925080;rs72925083;rs72925083;rs72925086;rs72925086;rs72925089;rs72925089;rs113091320;rs113091320;rs111540166;rs111540166;rs112567756;rs112567756;rs72926905;rs72926905;rs72926907;rs72926907;rs199517977;rs199517977;rs377183184;rs377183184;rs200573285;rs200573285;rs113251403;rs113251403;rs72926913;rs72926913;rs3959829;rs3959829;rs111481730;rs111481730;rs2351165;rs2351165;rs111625492;rs111625492;rs111625492;rs6435157;rs6435157;rs6435157;rs139076260;rs139076260;rs139076260;rs529148463;rs6715275;rs6715275;rs140974562;rs140974562;rs140974562;rs77762937;rs77762937;rs77762937;rs13432396;rs199612998;rs199612998;rs199612998;rs72926946;rs72926946;rs72926946;rs1971739;rs1971739;rs1971739;rs1971740;rs1971740;rs1971740;rs1544913;rs1544913;rs1544913;rs72926952;rs72926952;rs72926952;rs72926957;rs72926957;rs72926957;rs10189685;rs10189685;rs10189685;rs12472790;rs12472790;rs12472790;rs182472492;rs182472492;rs182472492;rs200019087;rs200019087;rs200019087;rs72926960;rs72926960;rs72926960;rs72926961;rs72926961;rs72926961;rs10208580;rs10208580;rs10208580;rs374484869;rs374484869;rs374484869;rs190303734;rs190303734;rs190303734;rs56003568;rs56003568;rs56003568;rs72926966;rs72926966;rs72926966;rs113867238;rs113867238;rs113867238;rs11693150;rs11693150;rs11693150;rs7581601;rs7581601;rs7581601;rs933969;rs933969;rs933969;rs35202091;rs35202091;rs35202091;rs72926976;rs72926976;rs72926976;rs72926986;rs72926986;rs72926986;rs6435161;rs6435161;rs6435161;rs6435161;rs72926990;rs72926990;rs72926990;rs7569317;rs7569317;rs7569317;rs72927001;rs72927001;rs72927001;rs113138131;rs113138131;rs113138131;rs7568438;rs7568438;rs7568438;rs112884371;rs112884371;rs112884371;rs72928925;rs6435162;rs6435162;rs6435162;rs137894904;rs137894904;rs137894904;rs35033554;rs35033554;rs35033554;rs1039967;rs1039967;rs6748088;rs6748088;rs6748088;rs1039968;rs1039968;rs1039968;rs72928934;rs72928934;rs72928934;rs72928949;rs72928949;rs72928949;rs2162495;rs2162495;rs2162495;rs6721748;rs6721748;rs6721748;rs191390916;rs191390916;rs191390916;rs142752365;rs142752365;rs142752365;rs149760691;rs149760691;rs149760691;rs72928971;rs72928971;rs72928971;rs7558332;rs7558332;rs7558332;rs7566220;rs7566220;rs7566220;rs72930744;rs72930744;rs72930744;rs111772691;rs111772691;rs111772691;rs7589458;rs7589458;rs7589458;rs72930772;rs72930772;rs72930772;rs111485191;rs111485191;	cholesterol;LDL_C;cholesterol;LDL_C;cholesterol;LDL_C;cholesterol;LDL_C;cholesterol;LDL_C;cholesterol;LDL_C;cholesterol;LDL_C;cholesterol;LDL_C;cholesterol;LDL_C;cholesterol;LDL_C;cholesterol;LDL_C;cholesterol;LDL_C;cholesterol;LDL_C;cholesterol;LDL_C;cholesterol;LDL_C;cholesterol;LDL_C;cholesterol;LDL_C;cholesterol;LDL_C;cholesterol;LDL_C;cholesterol;LDL_C;cholesterol;LDL_C;cholesterol;LDL_C;cholesterol;LDL_C;cholesterol;LDL_C;cholesterol;LDL_C;cholesterol;LDL_C;cholesterol;LDL_C;cholesterol;LDL_C;cholesterol;LDL_C;cholesterol;LDL_C;cholesterol;LDL_C;cholesterol;LDL_C;cholesterol;LDL_C;cholesterol;LDL_C;cholesterol;LDL_C;cholesterol;LDL_C;cholesterol;LDL_C;cholesterol;LDL_C;cholesterol;LDL_C;cholesterol;LDL_C;cholesterol;LDL_C;cholesterol;HDL_C;LDL_C;cholesterol;HDL_C;LDL_C;cholesterol;HDL_C;LDL_C;HDL_C;cholesterol;LDL_C;cholesterol;HDL_C;LDL_C;cholesterol;HDL_C;LDL_C;HDL_C;cholesterol;HDL_C;LDL_C;cholesterol;HDL_C;LDL_C;cholesterol;HDL_C;LDL_C;cholesterol;HDL_C;LDL_C;cholesterol;HDL_C;LDL_C;cholesterol;HDL_C;LDL_C;cholesterol;HDL_C;LDL_C;cholesterol;HDL_C;LDL_C;cholesterol;HDL_C;LDL_C;cholesterol;HDL_C;LDL_C;cholesterol;HDL_C;LDL_C;cholesterol;HDL_C;LDL_C;cholesterol;HDL_C;LDL_C;cholesterol;HDL_C;LDL_C;cholesterol;HDL_C;LDL_C;cholesterol;HDL_C;LDL_C;cholesterol;HDL_C;LDL_C;cholesterol;HDL_C;LDL_C;cholesterol;HDL_C;LDL_C;cholesterol;HDL_C;LDL_C;cholesterol;HDL_C;LDL_C;cholesterol;HDL_C;LDL_C;cholesterol;HDL_C;LDL_C;cholesterol;HDL_C;LDL_C;cholesterol;HDL_C;LDL_C;cholesterol;HDL_C;LDL_C;TC;cholesterol;HDL_C;LDL_C;cholesterol;HDL_C;LDL_C;cholesterol;HDL_C;LDL_C;cholesterol;HDL_C;LDL_C;cholesterol;HDL_C;LDL_C;cholesterol;HDL_C;LDL_C;cholesterol;cholesterol;HDL_C;LDL_C;cholesterol;HDL_C;LDL_C;cholesterol;HDL_C;LDL_C;cholesterol;LDL_C;cholesterol;HDL_C;LDL_C;cholesterol;HDL_C;LDL_C;cholesterol;HDL_C;LDL_C;cholesterol;HDL_C;LDL_C;cholesterol;HDL_C;LDL_C;cholesterol;HDL_C;LDL_C;cholesterol;HDL_C;LDL_C;cholesterol;HDL_C;LDL_C;cholesterol;HDL_C;LDL_C;cholesterol;HDL_C;LDL_C;cholesterol;HDL_C;LDL_C;cholesterol;HDL_C;LDL_C;cholesterol;HDL_C;LDL_C;cholesterol;HDL_C;LDL_C;cholesterol;HDL_C;LDL_C;cholesterol;HDL_C;LDL_C;cholesterol;HDL_C;	UKBB;UKBB;UKBB;UKBB;UKBB;UKBB;UKBB;UKBB;UKBB;UKBB;UKBB;UKBB;UKBB;UKBB;UKBB;UKBB;UKBB;UKBB;UKBB;UKBB;UKBB;UKBB;UKBB;UKBB;UKBB;UKBB;UKBB;UKBB;UKBB;UKBB;UKBB;UKBB;UKBB;UKBB;UKBB;UKBB;UKBB;UKBB;UKBB;UKBB;UKBB;UKBB;UKBB;UKBB;UKBB;UKBB;UKBB;UKBB;UKBB;UKBB;UKBB;UKBB;UKBB;UKBB;UKBB;UKBB;UKBB;UKBB;UKBB;UKBB;UKBB;UKBB;UKBB;UKBB;UKBB;UKBB;UKBB;UKBB;UKBB;UKBB;UKBB;UKBB;UKBB;UKBB;UKBB;UKBB;UKBB;UKBB;UKBB;UKBB;UKBB;UKBB;UKBB;UKBB;UKBB;UKBB;UKBB;UKBB;UKBB;UKBB;UKBB;UKBB;UKBB;UKBB;UKBB;UKBB;UKBB;UKBB;UKBB;UKBB;UKBB;UKBB;UKBB;UKBB;UKBB;UKBB;UKBB;UKBB;UKBB;UKBB;UKBB;UKBB;UKBB;UKBB;UKBB;UKBB;UKBB;UKBB;UKBB;UKBB;UKBB;UKBB;UKBB;UKBB;UKBB;UKBB;UKBB;UKBB;UKBB;UKBB;UKBB;UKBB;UKBB;UKBB;UKBB;UKBB;UKBB;UKBB;UKBB;UKBB;UKBB;UKBB;UKBB;UKBB;UKBB;UKBB;UKBB;UKBB;UKBB;UKBB;UKBB;UKBB;UKBB;UKBB;UKBB;UKBB;UKBB;UKBB;UKBB;UKBB;UKBB;UKBB;UKBB;UKBB;UKBB;UKBB;UKBB;UKBB;UKBB;UKBB;UKBB;UKBB;UKBB;UKBB;UKBB;UKBB;UKBB;UKBB;UKBB;Willer_et_al_2013;UKBB;UKBB;UKBB;UKBB;UKBB;UKBB;UKBB;UKBB;UKBB;UKBB;UKBB;UKBB;UKBB;UKBB;UKBB;UKBB;UKBB;UKBB;UKBB;UKBB;UKBB;UKBB;UKBB;UKBB;UKBB;UKBB;UKBB;UKBB;UKBB;UKBB;UKBB;UKBB;UKBB;UKBB;UKBB;UKBB;UKBB;UKBB;UKBB;UKBB;UKBB;UKBB;UKBB;UKBB;UKBB;UKBB;UKBB;UKBB;UKBB;UKBB;UKBB;UKBB;UKBB;UKBB;UKBB;UKBB;UKBB;UKBB;UKBB;UKBB;UKBB;UKBB;UKBB;UKBB;UKBB;UKBB;UKBB;UKBB;UKBB;UKBB;UKBB;UKBB;UKBB;UKBB;UKBB;UKBB;UKBB;UKBB;UKBB;UKBB;	NA	NA	203173497;203173497;203173497;203164583;	rs16839065;rs16839065;rs16839065;rs73990245;	Apolipoprotein_B;LDL_cholesterol;Cholesterol;Triglycerides;	Sinnott-Armstrong_et_al.;Sinnott-Armstrong_et_al.;Sinnott-Armstrong_et_al.;Sinnott-Armstrong_et_al.;
2_19	2	202732004	204548840	S-LDL-FC	203493293	2:203493293:A:C	rs72926966	a	c	0.2847	-0.0308354	0.00451672	8.674e-12	11.06	31	0.3315	No	FAM117B	FAM117B	Nearest gene	31	ApoA1;EstC;FAw6;FreeC;LA;LDL-C;L-LDL-P;L-LDL-PL_percent;M-LDL-C;M-LDL-CE;M-LDL-FC;M-LDL-FC_percent;M-LDL-L;M-LDL-P;M-LDL-PL;M-LDL-PL_percent;PC;PUFA;Serum-C;S-LDL-C;S-LDL-CE;S-LDL-FC;S-LDL-FC_percent;S-LDL-L;S-LDL-P;S-LDL-PL;SM;TotCho;TotFA;TotPG;XS-VLDL-PL_percent;	1	region_2_19_locus_1	intergenic_variant	NA	NA	NA	D3_IMMUNEMECHANISM (p=1.75166e-08); D3_SARCOIDOSIS (p=3.04684e-09);	NA	NA	NA	NA	2:203226371;2:203226371;2:203232004;2:203232004;2:203233807;2:203233807;2:203243342;2:203243342;2:203246411;2:203246411;2:203248957;2:203248957;2:203258192;2:203258192;2:203261278;2:203261278;2:203267735;2:203267735;2:203270379;2:203270379;2:203272504;2:203272504;2:203279414;2:203279414;2:203281835;2:203281835;2:203284594;2:203284594;2:203286459;2:203286459;2:203291061;2:203291061;2:203300426;2:203300426;2:203311370;2:203311370;2:203312867;2:203312867;2:203313032;2:203313032;2:203313034;2:203313034;2:203320423;2:203320423;2:203328919;2:203328919;2:203342617;2:203342617;2:203352077;2:203352077;2:203356056;2:203356056;2:203357700;2:203357700;2:203359566;2:203359566;2:203361976;2:203361976;2:203382692;2:203382692;2:203391718;2:203391718;2:203394054;2:203394054;2:203396047;2:203396047;2:203399338;2:203399338;2:203399658;2:203399658;2:203400023;2:203400023;2:203402674;2:203402674;2:203405540;2:203405540;2:203407699;2:203407699;2:203416915;2:203416915;2:203418639;2:203418639;2:203422992;2:203422992;2:203422992;2:203441224;2:203441224;2:203441224;2:203442131;2:203442131;2:203442131;2:203443285;2:203446320;2:203446320;2:203460202;2:203460202;2:203460202;2:203467470;2:203467470;2:203467470;2:203469588;2:203477436;2:203477436;2:203477436;2:203477868;2:203477868;2:203477868;2:203484624;2:203484624;2:203484624;2:203484736;2:203484736;2:203484736;2:203484781;2:203484781;2:203484781;2:203485086;2:203485086;2:203485086;2:203487023;2:203487023;2:203487023;2:203488449;2:203488449;2:203488449;2:203488594;2:203488594;2:203488594;2:203489457;2:203489457;2:203489457;2:203489907;2:203489907;2:203489907;2:203489925;2:203489925;2:203489925;2:203489948;2:203489948;2:203489948;2:203490441;2:203490441;2:203490441;2:203490635;2:203490635;2:203490635;2:203491226;2:203491226;2:203491226;2:203491699;2:203491699;2:203491699;2:203493293;2:203493293;2:203493293;2:203495058;2:203495058;2:203495058;2:203496575;2:203496575;2:203496575;2:203497786;2:203497786;2:203497786;2:203499720;2:203499720;2:203499720;2:203507663;2:203507663;2:203507663;2:203512138;2:203512138;2:203512138;2:203519264;2:203519264;2:203519264;2:203519783;2:203519783;2:203519783;2:203519783;2:203520420;2:203520420;2:203520420;2:203527979;2:203527979;2:203527979;2:203530332;2:203530332;2:203530332;2:203545127;2:203545127;2:203545127;2:203547106;2:203547106;2:203547106;2:203547816;2:203547816;2:203547816;2:203554324;2:203555343;2:203555343;2:203555343;2:203555704;2:203555704;2:203555704;2:203556224;2:203556224;2:203556224;2:203556421;2:203556421;2:203556526;2:203556526;2:203556526;2:203557151;2:203557151;2:203557151;2:203562740;2:203562740;2:203562740;2:203570761;2:203570761;2:203570761;2:203578008;2:203578008;2:203578008;2:203578306;2:203578306;2:203578306;2:203579866;2:203579866;2:203579866;2:203588812;2:203588812;2:203588812;2:203591785;2:203591785;2:203591785;2:203591967;2:203591967;2:203591967;2:203592180;2:203592180;2:203592180;2:203594559;2:203594559;2:203594559;2:203597269;2:203597269;2:203597269;2:203608349;2:203608349;2:203608349;2:203610830;2:203610830;2:203610830;2:203619677;2:203619677;2:203619677;2:203627887;2:203627887;	rs72925015;rs72925015;rs113939272;rs113939272;rs72925021;rs72925021;rs72925025;rs72925025;rs4303700;rs4303700;rs72925038;rs72925038;rs72925043;rs72925043;rs72925044;rs72925044;rs112610042;rs112610042;rs112757487;rs112757487;rs72925055;rs72925055;rs72925057;rs72925057;rs111536773;rs111536773;rs72925065;rs72925065;rs201785849;rs201785849;rs112054978;rs112054978;rs111365253;rs111365253;rs72925072;rs72925072;rs199508979;rs199508979;rs185318455;rs185318455;rs190148527;rs190148527;rs72925077;rs72925077;rs45442097;rs45442097;rs72925078;rs72925078;rs72925080;rs72925080;rs72925083;rs72925083;rs72925086;rs72925086;rs72925089;rs72925089;rs113091320;rs113091320;rs111540166;rs111540166;rs112567756;rs112567756;rs72926905;rs72926905;rs72926907;rs72926907;rs199517977;rs199517977;rs377183184;rs377183184;rs200573285;rs200573285;rs113251403;rs113251403;rs72926913;rs72926913;rs3959829;rs3959829;rs111481730;rs111481730;rs2351165;rs2351165;rs111625492;rs111625492;rs111625492;rs6435157;rs6435157;rs6435157;rs139076260;rs139076260;rs139076260;rs529148463;rs6715275;rs6715275;rs140974562;rs140974562;rs140974562;rs77762937;rs77762937;rs77762937;rs13432396;rs199612998;rs199612998;rs199612998;rs72926946;rs72926946;rs72926946;rs1971739;rs1971739;rs1971739;rs1971740;rs1971740;rs1971740;rs1544913;rs1544913;rs1544913;rs72926952;rs72926952;rs72926952;rs72926957;rs72926957;rs72926957;rs10189685;rs10189685;rs10189685;rs12472790;rs12472790;rs12472790;rs182472492;rs182472492;rs182472492;rs200019087;rs200019087;rs200019087;rs72926960;rs72926960;rs72926960;rs72926961;rs72926961;rs72926961;rs10208580;rs10208580;rs10208580;rs374484869;rs374484869;rs374484869;rs190303734;rs190303734;rs190303734;rs56003568;rs56003568;rs56003568;rs72926966;rs72926966;rs72926966;rs113867238;rs113867238;rs113867238;rs11693150;rs11693150;rs11693150;rs7581601;rs7581601;rs7581601;rs933969;rs933969;rs933969;rs35202091;rs35202091;rs35202091;rs72926976;rs72926976;rs72926976;rs72926986;rs72926986;rs72926986;rs6435161;rs6435161;rs6435161;rs6435161;rs72926990;rs72926990;rs72926990;rs7569317;rs7569317;rs7569317;rs72927001;rs72927001;rs72927001;rs113138131;rs113138131;rs113138131;rs7568438;rs7568438;rs7568438;rs112884371;rs112884371;rs112884371;rs72928925;rs6435162;rs6435162;rs6435162;rs137894904;rs137894904;rs137894904;rs35033554;rs35033554;rs35033554;rs1039967;rs1039967;rs6748088;rs6748088;rs6748088;rs1039968;rs1039968;rs1039968;rs72928934;rs72928934;rs72928934;rs72928949;rs72928949;rs72928949;rs2162495;rs2162495;rs2162495;rs6721748;rs6721748;rs6721748;rs191390916;rs191390916;rs191390916;rs142752365;rs142752365;rs142752365;rs149760691;rs149760691;rs149760691;rs72928971;rs72928971;rs72928971;rs7558332;rs7558332;rs7558332;rs7566220;rs7566220;rs7566220;rs72930744;rs72930744;rs72930744;rs111772691;rs111772691;rs111772691;rs7589458;rs7589458;rs7589458;rs72930772;rs72930772;rs72930772;rs111485191;rs111485191;	cholesterol;LDL_C;cholesterol;LDL_C;cholesterol;LDL_C;cholesterol;LDL_C;cholesterol;LDL_C;cholesterol;LDL_C;cholesterol;LDL_C;cholesterol;LDL_C;cholesterol;LDL_C;cholesterol;LDL_C;cholesterol;LDL_C;cholesterol;LDL_C;cholesterol;LDL_C;cholesterol;LDL_C;cholesterol;LDL_C;cholesterol;LDL_C;cholesterol;LDL_C;cholesterol;LDL_C;cholesterol;LDL_C;cholesterol;LDL_C;cholesterol;LDL_C;cholesterol;LDL_C;cholesterol;LDL_C;cholesterol;LDL_C;cholesterol;LDL_C;cholesterol;LDL_C;cholesterol;LDL_C;cholesterol;LDL_C;cholesterol;LDL_C;cholesterol;LDL_C;cholesterol;LDL_C;cholesterol;LDL_C;cholesterol;LDL_C;cholesterol;LDL_C;cholesterol;LDL_C;cholesterol;LDL_C;cholesterol;LDL_C;cholesterol;LDL_C;cholesterol;LDL_C;cholesterol;LDL_C;cholesterol;LDL_C;cholesterol;HDL_C;LDL_C;cholesterol;HDL_C;LDL_C;cholesterol;HDL_C;LDL_C;HDL_C;cholesterol;LDL_C;cholesterol;HDL_C;LDL_C;cholesterol;HDL_C;LDL_C;HDL_C;cholesterol;HDL_C;LDL_C;cholesterol;HDL_C;LDL_C;cholesterol;HDL_C;LDL_C;cholesterol;HDL_C;LDL_C;cholesterol;HDL_C;LDL_C;cholesterol;HDL_C;LDL_C;cholesterol;HDL_C;LDL_C;cholesterol;HDL_C;LDL_C;cholesterol;HDL_C;LDL_C;cholesterol;HDL_C;LDL_C;cholesterol;HDL_C;LDL_C;cholesterol;HDL_C;LDL_C;cholesterol;HDL_C;LDL_C;cholesterol;HDL_C;LDL_C;cholesterol;HDL_C;LDL_C;cholesterol;HDL_C;LDL_C;cholesterol;HDL_C;LDL_C;cholesterol;HDL_C;LDL_C;cholesterol;HDL_C;LDL_C;cholesterol;HDL_C;LDL_C;cholesterol;HDL_C;LDL_C;cholesterol;HDL_C;LDL_C;cholesterol;HDL_C;LDL_C;cholesterol;HDL_C;LDL_C;cholesterol;HDL_C;LDL_C;cholesterol;HDL_C;LDL_C;TC;cholesterol;HDL_C;LDL_C;cholesterol;HDL_C;LDL_C;cholesterol;HDL_C;LDL_C;cholesterol;HDL_C;LDL_C;cholesterol;HDL_C;LDL_C;cholesterol;HDL_C;LDL_C;cholesterol;cholesterol;HDL_C;LDL_C;cholesterol;HDL_C;LDL_C;cholesterol;HDL_C;LDL_C;cholesterol;LDL_C;cholesterol;HDL_C;LDL_C;cholesterol;HDL_C;LDL_C;cholesterol;HDL_C;LDL_C;cholesterol;HDL_C;LDL_C;cholesterol;HDL_C;LDL_C;cholesterol;HDL_C;LDL_C;cholesterol;HDL_C;LDL_C;cholesterol;HDL_C;LDL_C;cholesterol;HDL_C;LDL_C;cholesterol;HDL_C;LDL_C;cholesterol;HDL_C;LDL_C;cholesterol;HDL_C;LDL_C;cholesterol;HDL_C;LDL_C;cholesterol;HDL_C;LDL_C;cholesterol;HDL_C;LDL_C;cholesterol;HDL_C;LDL_C;cholesterol;HDL_C;	UKBB;UKBB;UKBB;UKBB;UKBB;UKBB;UKBB;UKBB;UKBB;UKBB;UKBB;UKBB;UKBB;UKBB;UKBB;UKBB;UKBB;UKBB;UKBB;UKBB;UKBB;UKBB;UKBB;UKBB;UKBB;UKBB;UKBB;UKBB;UKBB;UKBB;UKBB;UKBB;UKBB;UKBB;UKBB;UKBB;UKBB;UKBB;UKBB;UKBB;UKBB;UKBB;UKBB;UKBB;UKBB;UKBB;UKBB;UKBB;UKBB;UKBB;UKBB;UKBB;UKBB;UKBB;UKBB;UKBB;UKBB;UKBB;UKBB;UKBB;UKBB;UKBB;UKBB;UKBB;UKBB;UKBB;UKBB;UKBB;UKBB;UKBB;UKBB;UKBB;UKBB;UKBB;UKBB;UKBB;UKBB;UKBB;UKBB;UKBB;UKBB;UKBB;UKBB;UKBB;UKBB;UKBB;UKBB;UKBB;UKBB;UKBB;UKBB;UKBB;UKBB;UKBB;UKBB;UKBB;UKBB;UKBB;UKBB;UKBB;UKBB;UKBB;UKBB;UKBB;UKBB;UKBB;UKBB;UKBB;UKBB;UKBB;UKBB;UKBB;UKBB;UKBB;UKBB;UKBB;UKBB;UKBB;UKBB;UKBB;UKBB;UKBB;UKBB;UKBB;UKBB;UKBB;UKBB;UKBB;UKBB;UKBB;UKBB;UKBB;UKBB;UKBB;UKBB;UKBB;UKBB;UKBB;UKBB;UKBB;UKBB;UKBB;UKBB;UKBB;UKBB;UKBB;UKBB;UKBB;UKBB;UKBB;UKBB;UKBB;UKBB;UKBB;UKBB;UKBB;UKBB;UKBB;UKBB;UKBB;UKBB;UKBB;UKBB;UKBB;UKBB;UKBB;UKBB;UKBB;UKBB;UKBB;UKBB;UKBB;UKBB;UKBB;UKBB;UKBB;UKBB;UKBB;UKBB;Willer_et_al_2013;UKBB;UKBB;UKBB;UKBB;UKBB;UKBB;UKBB;UKBB;UKBB;UKBB;UKBB;UKBB;UKBB;UKBB;UKBB;UKBB;UKBB;UKBB;UKBB;UKBB;UKBB;UKBB;UKBB;UKBB;UKBB;UKBB;UKBB;UKBB;UKBB;UKBB;UKBB;UKBB;UKBB;UKBB;UKBB;UKBB;UKBB;UKBB;UKBB;UKBB;UKBB;UKBB;UKBB;UKBB;UKBB;UKBB;UKBB;UKBB;UKBB;UKBB;UKBB;UKBB;UKBB;UKBB;UKBB;UKBB;UKBB;UKBB;UKBB;UKBB;UKBB;UKBB;UKBB;UKBB;UKBB;UKBB;UKBB;UKBB;UKBB;UKBB;UKBB;UKBB;UKBB;UKBB;UKBB;UKBB;UKBB;UKBB;UKBB;UKBB;	NA	NA	203173497;203173497;203173497;203164583;	rs16839065;rs16839065;rs16839065;rs73990245;	Apolipoprotein_B;LDL_cholesterol;Cholesterol;Triglycerides;	Sinnott-Armstrong_et_al.;Sinnott-Armstrong_et_al.;Sinnott-Armstrong_et_al.;Sinnott-Armstrong_et_al.;
