## Supplementary Tables S1-S11 for "Genome-wide characterization of circulating metabolic biomarkers reveals substantial pleiotropy and novel disease pathways" (part 90 of 356)

### Sheet: TableS5_all_lead_SNP_assoc (continued)
Table S5. Significant lead SNP – metabolic trait associations.
2_19	2	202732004	204548840	TotPG	203493293	2:203493293:A:C	rs72926966	a	c	0.2846	-0.0310249	0.00454614	8.826e-12	11.05	31	0.7687	No	FAM117B	FAM117B	Nearest gene	31	ApoA1;EstC;FAw6;FreeC;LA;LDL-C;L-LDL-P;L-LDL-PL_percent;M-LDL-C;M-LDL-CE;M-LDL-FC;M-LDL-FC_percent;M-LDL-L;M-LDL-P;M-LDL-PL;M-LDL-PL_percent;PC;PUFA;Serum-C;S-LDL-C;S-LDL-CE;S-LDL-FC;S-LDL-FC_percent;S-LDL-L;S-LDL-P;S-LDL-PL;SM;TotCho;TotFA;TotPG;XS-VLDL-PL_percent;	1	region_2_19_locus_1	intergenic_variant	NA	NA	NA	D3_IMMUNEMECHANISM (p=1.75166e-08); D3_SARCOIDOSIS (p=3.04684e-09);	NA	NA	NA	NA	2:203226371;2:203226371;2:203232004;2:203232004;2:203233807;2:203233807;2:203243342;2:203243342;2:203246411;2:203246411;2:203248957;2:203248957;2:203258192;2:203258192;2:203261278;2:203261278;2:203267735;2:203267735;2:203270379;2:203270379;2:203272504;2:203272504;2:203279414;2:203279414;2:203281835;2:203281835;2:203284594;2:203284594;2:203286459;2:203286459;2:203291061;2:203291061;2:203300426;2:203300426;2:203311370;2:203311370;2:203312867;2:203312867;2:203313032;2:203313032;2:203313034;2:203313034;2:203320423;2:203320423;2:203328919;2:203328919;2:203342617;2:203342617;2:203352077;2:203352077;2:203356056;2:203356056;2:203357700;2:203357700;2:203359566;2:203359566;2:203361976;2:203361976;2:203382692;2:203382692;2:203391718;2:203391718;2:203394054;2:203394054;2:203396047;2:203396047;2:203399338;2:203399338;2:203399658;2:203399658;2:203400023;2:203400023;2:203402674;2:203402674;2:203405540;2:203405540;2:203407699;2:203407699;2:203416915;2:203416915;2:203418639;2:203418639;2:203422992;2:203422992;2:203422992;2:203441224;2:203441224;2:203441224;2:203442131;2:203442131;2:203442131;2:203443285;2:203446320;2:203446320;2:203460202;2:203460202;2:203460202;2:203467470;2:203467470;2:203467470;2:203469588;2:203477436;2:203477436;2:203477436;2:203477868;2:203477868;2:203477868;2:203484624;2:203484624;2:203484624;2:203484736;2:203484736;2:203484736;2:203484781;2:203484781;2:203484781;2:203485086;2:203485086;2:203485086;2:203487023;2:203487023;2:203487023;2:203488449;2:203488449;2:203488449;2:203488594;2:203488594;2:203488594;2:203489457;2:203489457;2:203489457;2:203489907;2:203489907;2:203489907;2:203489925;2:203489925;2:203489925;2:203489948;2:203489948;2:203489948;2:203490441;2:203490441;2:203490441;2:203490635;2:203490635;2:203490635;2:203491226;2:203491226;2:203491226;2:203491699;2:203491699;2:203491699;2:203493293;2:203493293;2:203493293;2:203495058;2:203495058;2:203495058;2:203496575;2:203496575;2:203496575;2:203497786;2:203497786;2:203497786;2:203499720;2:203499720;2:203499720;2:203507663;2:203507663;2:203507663;2:203512138;2:203512138;2:203512138;2:203519264;2:203519264;2:203519264;2:203519783;2:203519783;2:203519783;2:203519783;2:203520420;2:203520420;2:203520420;2:203527979;2:203527979;2:203527979;2:203530332;2:203530332;2:203530332;2:203545127;2:203545127;2:203545127;2:203547106;2:203547106;2:203547106;2:203547816;2:203547816;2:203547816;2:203554324;2:203555343;2:203555343;2:203555343;2:203555704;2:203555704;2:203555704;2:203556224;2:203556224;2:203556224;2:203556421;2:203556421;2:203556526;2:203556526;2:203556526;2:203557151;2:203557151;2:203557151;2:203562740;2:203562740;2:203562740;2:203570761;2:203570761;2:203570761;2:203578008;2:203578008;2:203578008;2:203578306;2:203578306;2:203578306;2:203579866;2:203579866;2:203579866;2:203588812;2:203588812;2:203588812;2:203591785;2:203591785;2:203591785;2:203591967;2:203591967;2:203591967;2:203592180;2:203592180;2:203592180;2:203594559;2:203594559;2:203594559;2:203597269;2:203597269;2:203597269;2:203608349;2:203608349;2:203608349;2:203610830;2:203610830;2:203610830;2:203619677;2:203619677;2:203619677;2:203627887;2:203627887;	rs72925015;rs72925015;rs113939272;rs113939272;rs72925021;rs72925021;rs72925025;rs72925025;rs4303700;rs4303700;rs72925038;rs72925038;rs72925043;rs72925043;rs72925044;rs72925044;rs112610042;rs112610042;rs112757487;rs112757487;rs72925055;rs72925055;rs72925057;rs72925057;rs111536773;rs111536773;rs72925065;rs72925065;rs201785849;rs201785849;rs112054978;rs112054978;rs111365253;rs111365253;rs72925072;rs72925072;rs199508979;rs199508979;rs185318455;rs185318455;rs190148527;rs190148527;rs72925077;rs72925077;rs45442097;rs45442097;rs72925078;rs72925078;rs72925080;rs72925080;rs72925083;rs72925083;rs72925086;rs72925086;rs72925089;rs72925089;rs113091320;rs113091320;rs111540166;rs111540166;rs112567756;rs112567756;rs72926905;rs72926905;rs72926907;rs72926907;rs199517977;rs199517977;rs377183184;rs377183184;rs200573285;rs200573285;rs113251403;rs113251403;rs72926913;rs72926913;rs3959829;rs3959829;rs111481730;rs111481730;rs2351165;rs2351165;rs111625492;rs111625492;rs111625492;rs6435157;rs6435157;rs6435157;rs139076260;rs139076260;rs139076260;rs529148463;rs6715275;rs6715275;rs140974562;rs140974562;rs140974562;rs77762937;rs77762937;rs77762937;rs13432396;rs199612998;rs199612998;rs199612998;rs72926946;rs72926946;rs72926946;rs1971739;rs1971739;rs1971739;rs1971740;rs1971740;rs1971740;rs1544913;rs1544913;rs1544913;rs72926952;rs72926952;rs72926952;rs72926957;rs72926957;rs72926957;rs10189685;rs10189685;rs10189685;rs12472790;rs12472790;rs12472790;rs182472492;rs182472492;rs182472492;rs200019087;rs200019087;rs200019087;rs72926960;rs72926960;rs72926960;rs72926961;rs72926961;rs72926961;rs10208580;rs10208580;rs10208580;rs374484869;rs374484869;rs374484869;rs190303734;rs190303734;rs190303734;rs56003568;rs56003568;rs56003568;rs72926966;rs72926966;rs72926966;rs113867238;rs113867238;rs113867238;rs11693150;rs11693150;rs11693150;rs7581601;rs7581601;rs7581601;rs933969;rs933969;rs933969;rs35202091;rs35202091;rs35202091;rs72926976;rs72926976;rs72926976;rs72926986;rs72926986;rs72926986;rs6435161;rs6435161;rs6435161;rs6435161;rs72926990;rs72926990;rs72926990;rs7569317;rs7569317;rs7569317;rs72927001;rs72927001;rs72927001;rs113138131;rs113138131;rs113138131;rs7568438;rs7568438;rs7568438;rs112884371;rs112884371;rs112884371;rs72928925;rs6435162;rs6435162;rs6435162;rs137894904;rs137894904;rs137894904;rs35033554;rs35033554;rs35033554;rs1039967;rs1039967;rs6748088;rs6748088;rs6748088;rs1039968;rs1039968;rs1039968;rs72928934;rs72928934;rs72928934;rs72928949;rs72928949;rs72928949;rs2162495;rs2162495;rs2162495;rs6721748;rs6721748;rs6721748;rs191390916;rs191390916;rs191390916;rs142752365;rs142752365;rs142752365;rs149760691;rs149760691;rs149760691;rs72928971;rs72928971;rs72928971;rs7558332;rs7558332;rs7558332;rs7566220;rs7566220;rs7566220;rs72930744;rs72930744;rs72930744;rs111772691;rs111772691;rs111772691;rs7589458;rs7589458;rs7589458;rs72930772;rs72930772;rs72930772;rs111485191;rs111485191;	cholesterol;LDL_C;cholesterol;LDL_C;cholesterol;LDL_C;cholesterol;LDL_C;cholesterol;LDL_C;cholesterol;LDL_C;cholesterol;LDL_C;cholesterol;LDL_C;cholesterol;LDL_C;cholesterol;LDL_C;cholesterol;LDL_C;cholesterol;LDL_C;cholesterol;LDL_C;cholesterol;LDL_C;cholesterol;LDL_C;cholesterol;LDL_C;cholesterol;LDL_C;cholesterol;LDL_C;cholesterol;LDL_C;cholesterol;LDL_C;cholesterol;LDL_C;cholesterol;LDL_C;cholesterol;LDL_C;cholesterol;LDL_C;cholesterol;LDL_C;cholesterol;LDL_C;cholesterol;LDL_C;cholesterol;LDL_C;cholesterol;LDL_C;cholesterol;LDL_C;cholesterol;LDL_C;cholesterol;LDL_C;cholesterol;LDL_C;cholesterol;LDL_C;cholesterol;LDL_C;cholesterol;LDL_C;cholesterol;LDL_C;cholesterol;LDL_C;cholesterol;LDL_C;cholesterol;LDL_C;cholesterol;LDL_C;cholesterol;HDL_C;LDL_C;cholesterol;HDL_C;LDL_C;cholesterol;HDL_C;LDL_C;HDL_C;cholesterol;LDL_C;cholesterol;HDL_C;LDL_C;cholesterol;HDL_C;LDL_C;HDL_C;cholesterol;HDL_C;LDL_C;cholesterol;HDL_C;LDL_C;cholesterol;HDL_C;LDL_C;cholesterol;HDL_C;LDL_C;cholesterol;HDL_C;LDL_C;cholesterol;HDL_C;LDL_C;cholesterol;HDL_C;LDL_C;cholesterol;HDL_C;LDL_C;cholesterol;HDL_C;LDL_C;cholesterol;HDL_C;LDL_C;cholesterol;HDL_C;LDL_C;cholesterol;HDL_C;LDL_C;cholesterol;HDL_C;LDL_C;cholesterol;HDL_C;LDL_C;cholesterol;HDL_C;LDL_C;cholesterol;HDL_C;LDL_C;cholesterol;HDL_C;LDL_C;cholesterol;HDL_C;LDL_C;cholesterol;HDL_C;LDL_C;cholesterol;HDL_C;LDL_C;cholesterol;HDL_C;LDL_C;cholesterol;HDL_C;LDL_C;cholesterol;HDL_C;LDL_C;cholesterol;HDL_C;LDL_C;cholesterol;HDL_C;LDL_C;cholesterol;HDL_C;LDL_C;TC;cholesterol;HDL_C;LDL_C;cholesterol;HDL_C;LDL_C;cholesterol;HDL_C;LDL_C;cholesterol;HDL_C;LDL_C;cholesterol;HDL_C;LDL_C;cholesterol;HDL_C;LDL_C;cholesterol;cholesterol;HDL_C;LDL_C;cholesterol;HDL_C;LDL_C;cholesterol;HDL_C;LDL_C;cholesterol;LDL_C;cholesterol;HDL_C;LDL_C;cholesterol;HDL_C;LDL_C;cholesterol;HDL_C;LDL_C;cholesterol;HDL_C;LDL_C;cholesterol;HDL_C;LDL_C;cholesterol;HDL_C;LDL_C;cholesterol;HDL_C;LDL_C;cholesterol;HDL_C;LDL_C;cholesterol;HDL_C;LDL_C;cholesterol;HDL_C;LDL_C;cholesterol;HDL_C;LDL_C;cholesterol;HDL_C;LDL_C;cholesterol;HDL_C;LDL_C;cholesterol;HDL_C;LDL_C;cholesterol;HDL_C;LDL_C;cholesterol;HDL_C;LDL_C;cholesterol;HDL_C;	UKBB;UKBB;UKBB;UKBB;UKBB;UKBB;UKBB;UKBB;UKBB;UKBB;UKBB;UKBB;UKBB;UKBB;UKBB;UKBB;UKBB;UKBB;UKBB;UKBB;UKBB;UKBB;UKBB;UKBB;UKBB;UKBB;UKBB;UKBB;UKBB;UKBB;UKBB;UKBB;UKBB;UKBB;UKBB;UKBB;UKBB;UKBB;UKBB;UKBB;UKBB;UKBB;UKBB;UKBB;UKBB;UKBB;UKBB;UKBB;UKBB;UKBB;UKBB;UKBB;UKBB;UKBB;UKBB;UKBB;UKBB;UKBB;UKBB;UKBB;UKBB;UKBB;UKBB;UKBB;UKBB;UKBB;UKBB;UKBB;UKBB;UKBB;UKBB;UKBB;UKBB;UKBB;UKBB;UKBB;UKBB;UKBB;UKBB;UKBB;UKBB;UKBB;UKBB;UKBB;UKBB;UKBB;UKBB;UKBB;UKBB;UKBB;UKBB;UKBB;UKBB;UKBB;UKBB;UKBB;UKBB;UKBB;UKBB;UKBB;UKBB;UKBB;UKBB;UKBB;UKBB;UKBB;UKBB;UKBB;UKBB;UKBB;UKBB;UKBB;UKBB;UKBB;UKBB;UKBB;UKBB;UKBB;UKBB;UKBB;UKBB;UKBB;UKBB;UKBB;UKBB;UKBB;UKBB;UKBB;UKBB;UKBB;UKBB;UKBB;UKBB;UKBB;UKBB;UKBB;UKBB;UKBB;UKBB;UKBB;UKBB;UKBB;UKBB;UKBB;UKBB;UKBB;UKBB;UKBB;UKBB;UKBB;UKBB;UKBB;UKBB;UKBB;UKBB;UKBB;UKBB;UKBB;UKBB;UKBB;UKBB;UKBB;UKBB;UKBB;UKBB;UKBB;UKBB;UKBB;UKBB;UKBB;UKBB;UKBB;UKBB;UKBB;UKBB;UKBB;UKBB;UKBB;UKBB;Willer_et_al_2013;UKBB;UKBB;UKBB;UKBB;UKBB;UKBB;UKBB;UKBB;UKBB;UKBB;UKBB;UKBB;UKBB;UKBB;UKBB;UKBB;UKBB;UKBB;UKBB;UKBB;UKBB;UKBB;UKBB;UKBB;UKBB;UKBB;UKBB;UKBB;UKBB;UKBB;UKBB;UKBB;UKBB;UKBB;UKBB;UKBB;UKBB;UKBB;UKBB;UKBB;UKBB;UKBB;UKBB;UKBB;UKBB;UKBB;UKBB;UKBB;UKBB;UKBB;UKBB;UKBB;UKBB;UKBB;UKBB;UKBB;UKBB;UKBB;UKBB;UKBB;UKBB;UKBB;UKBB;UKBB;UKBB;UKBB;UKBB;UKBB;UKBB;UKBB;UKBB;UKBB;UKBB;UKBB;UKBB;UKBB;UKBB;UKBB;UKBB;UKBB;	NA	NA	203173497;203173497;203173497;203164583;	rs16839065;rs16839065;rs16839065;rs73990245;	Apolipoprotein_B;LDL_cholesterol;Cholesterol;Triglycerides;	Sinnott-Armstrong_et_al.;Sinnott-Armstrong_et_al.;Sinnott-Armstrong_et_al.;Sinnott-Armstrong_et_al.;
2_19	2	202732004	204548840	L-LDL-PL_percent	203493293	2:203493293:A:C	rs72926966	a	c	0.2863	0.029304	0.00437424	2.095e-11	10.68	33	0.1049	No	FAM117B	FAM117B	Nearest gene	31	ApoA1;EstC;FAw6;FreeC;LA;LDL-C;L-LDL-P;L-LDL-PL_percent;M-LDL-C;M-LDL-CE;M-LDL-FC;M-LDL-FC_percent;M-LDL-L;M-LDL-P;M-LDL-PL;M-LDL-PL_percent;PC;PUFA;Serum-C;S-LDL-C;S-LDL-CE;S-LDL-FC;S-LDL-FC_percent;S-LDL-L;S-LDL-P;S-LDL-PL;SM;TotCho;TotFA;TotPG;XS-VLDL-PL_percent;	1	region_2_19_locus_1	intergenic_variant	NA	NA	NA	D3_IMMUNEMECHANISM (p=1.75166e-08); D3_SARCOIDOSIS (p=3.04684e-09);	NA	NA	NA	NA	2:203226371;2:203226371;2:203232004;2:203232004;2:203233807;2:203233807;2:203243342;2:203243342;2:203246411;2:203246411;2:203248957;2:203248957;2:203258192;2:203258192;2:203261278;2:203261278;2:203267735;2:203267735;2:203270379;2:203270379;2:203272504;2:203272504;2:203279414;2:203279414;2:203281835;2:203281835;2:203284594;2:203284594;2:203286459;2:203286459;2:203291061;2:203291061;2:203300426;2:203300426;2:203311370;2:203311370;2:203312867;2:203312867;2:203313032;2:203313032;2:203313034;2:203313034;2:203320423;2:203320423;2:203328919;2:203328919;2:203342617;2:203342617;2:203352077;2:203352077;2:203356056;2:203356056;2:203357700;2:203357700;2:203359566;2:203359566;2:203361976;2:203361976;2:203382692;2:203382692;2:203391718;2:203391718;2:203394054;2:203394054;2:203396047;2:203396047;2:203399338;2:203399338;2:203399658;2:203399658;2:203400023;2:203400023;2:203402674;2:203402674;2:203405540;2:203405540;2:203407699;2:203407699;2:203416915;2:203416915;2:203418639;2:203418639;2:203422992;2:203422992;2:203422992;2:203441224;2:203441224;2:203441224;2:203442131;2:203442131;2:203442131;2:203443285;2:203446320;2:203446320;2:203460202;2:203460202;2:203460202;2:203467470;2:203467470;2:203467470;2:203469588;2:203477436;2:203477436;2:203477436;2:203477868;2:203477868;2:203477868;2:203484624;2:203484624;2:203484624;2:203484736;2:203484736;2:203484736;2:203484781;2:203484781;2:203484781;2:203485086;2:203485086;2:203485086;2:203487023;2:203487023;2:203487023;2:203488449;2:203488449;2:203488449;2:203488594;2:203488594;2:203488594;2:203489457;2:203489457;2:203489457;2:203489907;2:203489907;2:203489907;2:203489925;2:203489925;2:203489925;2:203489948;2:203489948;2:203489948;2:203490441;2:203490441;2:203490441;2:203490635;2:203490635;2:203490635;2:203491226;2:203491226;2:203491226;2:203491699;2:203491699;2:203491699;2:203493293;2:203493293;2:203493293;2:203495058;2:203495058;2:203495058;2:203496575;2:203496575;2:203496575;2:203497786;2:203497786;2:203497786;2:203499720;2:203499720;2:203499720;2:203507663;2:203507663;2:203507663;2:203512138;2:203512138;2:203512138;2:203519264;2:203519264;2:203519264;2:203519783;2:203519783;2:203519783;2:203519783;2:203520420;2:203520420;2:203520420;2:203527979;2:203527979;2:203527979;2:203530332;2:203530332;2:203530332;2:203545127;2:203545127;2:203545127;2:203547106;2:203547106;2:203547106;2:203547816;2:203547816;2:203547816;2:203554324;2:203555343;2:203555343;2:203555343;2:203555704;2:203555704;2:203555704;2:203556224;2:203556224;2:203556224;2:203556421;2:203556421;2:203556526;2:203556526;2:203556526;2:203557151;2:203557151;2:203557151;2:203562740;2:203562740;2:203562740;2:203570761;2:203570761;2:203570761;2:203578008;2:203578008;2:203578008;2:203578306;2:203578306;2:203578306;2:203579866;2:203579866;2:203579866;2:203588812;2:203588812;2:203588812;2:203591785;2:203591785;2:203591785;2:203591967;2:203591967;2:203591967;2:203592180;2:203592180;2:203592180;2:203594559;2:203594559;2:203594559;2:203597269;2:203597269;2:203597269;2:203608349;2:203608349;2:203608349;2:203610830;2:203610830;2:203610830;2:203619677;2:203619677;2:203619677;2:203627887;2:203627887;	rs72925015;rs72925015;rs113939272;rs113939272;rs72925021;rs72925021;rs72925025;rs72925025;rs4303700;rs4303700;rs72925038;rs72925038;rs72925043;rs72925043;rs72925044;rs72925044;rs112610042;rs112610042;rs112757487;rs112757487;rs72925055;rs72925055;rs72925057;rs72925057;rs111536773;rs111536773;rs72925065;rs72925065;rs201785849;rs201785849;rs112054978;rs112054978;rs111365253;rs111365253;rs72925072;rs72925072;rs199508979;rs199508979;rs185318455;rs185318455;rs190148527;rs190148527;rs72925077;rs72925077;rs45442097;rs45442097;rs72925078;rs72925078;rs72925080;rs72925080;rs72925083;rs72925083;rs72925086;rs72925086;rs72925089;rs72925089;rs113091320;rs113091320;rs111540166;rs111540166;rs112567756;rs112567756;rs72926905;rs72926905;rs72926907;rs72926907;rs199517977;rs199517977;rs377183184;rs377183184;rs200573285;rs200573285;rs113251403;rs113251403;rs72926913;rs72926913;rs3959829;rs3959829;rs111481730;rs111481730;rs2351165;rs2351165;rs111625492;rs111625492;rs111625492;rs6435157;rs6435157;rs6435157;rs139076260;rs139076260;rs139076260;rs529148463;rs6715275;rs6715275;rs140974562;rs140974562;rs140974562;rs77762937;rs77762937;rs77762937;rs13432396;rs199612998;rs199612998;rs199612998;rs72926946;rs72926946;rs72926946;rs1971739;rs1971739;rs1971739;rs1971740;rs1971740;rs1971740;rs1544913;rs1544913;rs1544913;rs72926952;rs72926952;rs72926952;rs72926957;rs72926957;rs72926957;rs10189685;rs10189685;rs10189685;rs12472790;rs12472790;rs12472790;rs182472492;rs182472492;rs182472492;rs200019087;rs200019087;rs200019087;rs72926960;rs72926960;rs72926960;rs72926961;rs72926961;rs72926961;rs10208580;rs10208580;rs10208580;rs374484869;rs374484869;rs374484869;rs190303734;rs190303734;rs190303734;rs56003568;rs56003568;rs56003568;rs72926966;rs72926966;rs72926966;rs113867238;rs113867238;rs113867238;rs11693150;rs11693150;rs11693150;rs7581601;rs7581601;rs7581601;rs933969;rs933969;rs933969;rs35202091;rs35202091;rs35202091;rs72926976;rs72926976;rs72926976;rs72926986;rs72926986;rs72926986;rs6435161;rs6435161;rs6435161;rs6435161;rs72926990;rs72926990;rs72926990;rs7569317;rs7569317;rs7569317;rs72927001;rs72927001;rs72927001;rs113138131;rs113138131;rs113138131;rs7568438;rs7568438;rs7568438;rs112884371;rs112884371;rs112884371;rs72928925;rs6435162;rs6435162;rs6435162;rs137894904;rs137894904;rs137894904;rs35033554;rs35033554;rs35033554;rs1039967;rs1039967;rs6748088;rs6748088;rs6748088;rs1039968;rs1039968;rs1039968;rs72928934;rs72928934;rs72928934;rs72928949;rs72928949;rs72928949;rs2162495;rs2162495;rs2162495;rs6721748;rs6721748;rs6721748;rs191390916;rs191390916;rs191390916;rs142752365;rs142752365;rs142752365;rs149760691;rs149760691;rs149760691;rs72928971;rs72928971;rs72928971;rs7558332;rs7558332;rs7558332;rs7566220;rs7566220;rs7566220;rs72930744;rs72930744;rs72930744;rs111772691;rs111772691;rs111772691;rs7589458;rs7589458;rs7589458;rs72930772;rs72930772;rs72930772;rs111485191;rs111485191;	cholesterol;LDL_C;cholesterol;LDL_C;cholesterol;LDL_C;cholesterol;LDL_C;cholesterol;LDL_C;cholesterol;LDL_C;cholesterol;LDL_C;cholesterol;LDL_C;cholesterol;LDL_C;cholesterol;LDL_C;cholesterol;LDL_C;cholesterol;LDL_C;cholesterol;LDL_C;cholesterol;LDL_C;cholesterol;LDL_C;cholesterol;LDL_C;cholesterol;LDL_C;cholesterol;LDL_C;cholesterol;LDL_C;cholesterol;LDL_C;cholesterol;LDL_C;cholesterol;LDL_C;cholesterol;LDL_C;cholesterol;LDL_C;cholesterol;LDL_C;cholesterol;LDL_C;cholesterol;LDL_C;cholesterol;LDL_C;cholesterol;LDL_C;cholesterol;LDL_C;cholesterol;LDL_C;cholesterol;LDL_C;cholesterol;LDL_C;cholesterol;LDL_C;cholesterol;LDL_C;cholesterol;LDL_C;cholesterol;LDL_C;cholesterol;LDL_C;cholesterol;LDL_C;cholesterol;LDL_C;cholesterol;LDL_C;cholesterol;HDL_C;LDL_C;cholesterol;HDL_C;LDL_C;cholesterol;HDL_C;LDL_C;HDL_C;cholesterol;LDL_C;cholesterol;HDL_C;LDL_C;cholesterol;HDL_C;LDL_C;HDL_C;cholesterol;HDL_C;LDL_C;cholesterol;HDL_C;LDL_C;cholesterol;HDL_C;LDL_C;cholesterol;HDL_C;LDL_C;cholesterol;HDL_C;LDL_C;cholesterol;HDL_C;LDL_C;cholesterol;HDL_C;LDL_C;cholesterol;HDL_C;LDL_C;cholesterol;HDL_C;LDL_C;cholesterol;HDL_C;LDL_C;cholesterol;HDL_C;LDL_C;cholesterol;HDL_C;LDL_C;cholesterol;HDL_C;LDL_C;cholesterol;HDL_C;LDL_C;cholesterol;HDL_C;LDL_C;cholesterol;HDL_C;LDL_C;cholesterol;HDL_C;LDL_C;cholesterol;HDL_C;LDL_C;cholesterol;HDL_C;LDL_C;cholesterol;HDL_C;LDL_C;cholesterol;HDL_C;LDL_C;cholesterol;HDL_C;LDL_C;cholesterol;HDL_C;LDL_C;cholesterol;HDL_C;LDL_C;cholesterol;HDL_C;LDL_C;cholesterol;HDL_C;LDL_C;TC;cholesterol;HDL_C;LDL_C;cholesterol;HDL_C;LDL_C;cholesterol;HDL_C;LDL_C;cholesterol;HDL_C;LDL_C;cholesterol;HDL_C;LDL_C;cholesterol;HDL_C;LDL_C;cholesterol;cholesterol;HDL_C;LDL_C;cholesterol;HDL_C;LDL_C;cholesterol;HDL_C;LDL_C;cholesterol;LDL_C;cholesterol;HDL_C;LDL_C;cholesterol;HDL_C;LDL_C;cholesterol;HDL_C;LDL_C;cholesterol;HDL_C;LDL_C;cholesterol;HDL_C;LDL_C;cholesterol;HDL_C;LDL_C;cholesterol;HDL_C;LDL_C;cholesterol;HDL_C;LDL_C;cholesterol;HDL_C;LDL_C;cholesterol;HDL_C;LDL_C;cholesterol;HDL_C;LDL_C;cholesterol;HDL_C;LDL_C;cholesterol;HDL_C;LDL_C;cholesterol;HDL_C;LDL_C;cholesterol;HDL_C;LDL_C;cholesterol;HDL_C;LDL_C;cholesterol;HDL_C;	UKBB;UKBB;UKBB;UKBB;UKBB;UKBB;UKBB;UKBB;UKBB;UKBB;UKBB;UKBB;UKBB;UKBB;UKBB;UKBB;UKBB;UKBB;UKBB;UKBB;UKBB;UKBB;UKBB;UKBB;UKBB;UKBB;UKBB;UKBB;UKBB;UKBB;UKBB;UKBB;UKBB;UKBB;UKBB;UKBB;UKBB;UKBB;UKBB;UKBB;UKBB;UKBB;UKBB;UKBB;UKBB;UKBB;UKBB;UKBB;UKBB;UKBB;UKBB;UKBB;UKBB;UKBB;UKBB;UKBB;UKBB;UKBB;UKBB;UKBB;UKBB;UKBB;UKBB;UKBB;UKBB;UKBB;UKBB;UKBB;UKBB;UKBB;UKBB;UKBB;UKBB;UKBB;UKBB;UKBB;UKBB;UKBB;UKBB;UKBB;UKBB;UKBB;UKBB;UKBB;UKBB;UKBB;UKBB;UKBB;UKBB;UKBB;UKBB;UKBB;UKBB;UKBB;UKBB;UKBB;UKBB;UKBB;UKBB;UKBB;UKBB;UKBB;UKBB;UKBB;UKBB;UKBB;UKBB;UKBB;UKBB;UKBB;UKBB;UKBB;UKBB;UKBB;UKBB;UKBB;UKBB;UKBB;UKBB;UKBB;UKBB;UKBB;UKBB;UKBB;UKBB;UKBB;UKBB;UKBB;UKBB;UKBB;UKBB;UKBB;UKBB;UKBB;UKBB;UKBB;UKBB;UKBB;UKBB;UKBB;UKBB;UKBB;UKBB;UKBB;UKBB;UKBB;UKBB;UKBB;UKBB;UKBB;UKBB;UKBB;UKBB;UKBB;UKBB;UKBB;UKBB;UKBB;UKBB;UKBB;UKBB;UKBB;UKBB;UKBB;UKBB;UKBB;UKBB;UKBB;UKBB;UKBB;UKBB;UKBB;UKBB;UKBB;UKBB;UKBB;UKBB;UKBB;UKBB;Willer_et_al_2013;UKBB;UKBB;UKBB;UKBB;UKBB;UKBB;UKBB;UKBB;UKBB;UKBB;UKBB;UKBB;UKBB;UKBB;UKBB;UKBB;UKBB;UKBB;UKBB;UKBB;UKBB;UKBB;UKBB;UKBB;UKBB;UKBB;UKBB;UKBB;UKBB;UKBB;UKBB;UKBB;UKBB;UKBB;UKBB;UKBB;UKBB;UKBB;UKBB;UKBB;UKBB;UKBB;UKBB;UKBB;UKBB;UKBB;UKBB;UKBB;UKBB;UKBB;UKBB;UKBB;UKBB;UKBB;UKBB;UKBB;UKBB;UKBB;UKBB;UKBB;UKBB;UKBB;UKBB;UKBB;UKBB;UKBB;UKBB;UKBB;UKBB;UKBB;UKBB;UKBB;UKBB;UKBB;UKBB;UKBB;UKBB;UKBB;UKBB;UKBB;	NA	NA	203173497;203173497;203173497;203164583;	rs16839065;rs16839065;rs16839065;rs73990245;	Apolipoprotein_B;LDL_cholesterol;Cholesterol;Triglycerides;	Sinnott-Armstrong_et_al.;Sinnott-Armstrong_et_al.;Sinnott-Armstrong_et_al.;Sinnott-Armstrong_et_al.;
2_19	2	202732004	204548840	S-LDL-C	203493293	2:203493293:A:C	rs72926966	a	c	0.2845	-0.0302913	0.00454013	2.525e-11	10.6	31	0.1317	No	FAM117B	FAM117B	Nearest gene	31	ApoA1;EstC;FAw6;FreeC;LA;LDL-C;L-LDL-P;L-LDL-PL_percent;M-LDL-C;M-LDL-CE;M-LDL-FC;M-LDL-FC_percent;M-LDL-L;M-LDL-P;M-LDL-PL;M-LDL-PL_percent;PC;PUFA;Serum-C;S-LDL-C;S-LDL-CE;S-LDL-FC;S-LDL-FC_percent;S-LDL-L;S-LDL-P;S-LDL-PL;SM;TotCho;TotFA;TotPG;XS-VLDL-PL_percent;	1	region_2_19_locus_1	intergenic_variant	NA	NA	NA	D3_IMMUNEMECHANISM (p=1.75166e-08); D3_SARCOIDOSIS (p=3.04684e-09);	NA	NA	NA	NA	2:203226371;2:203226371;2:203232004;2:203232004;2:203233807;2:203233807;2:203243342;2:203243342;2:203246411;2:203246411;2:203248957;2:203248957;2:203258192;2:203258192;2:203261278;2:203261278;2:203267735;2:203267735;2:203270379;2:203270379;2:203272504;2:203272504;2:203279414;2:203279414;2:203281835;2:203281835;2:203284594;2:203284594;2:203286459;2:203286459;2:203291061;2:203291061;2:203300426;2:203300426;2:203311370;2:203311370;2:203312867;2:203312867;2:203313032;2:203313032;2:203313034;2:203313034;2:203320423;2:203320423;2:203328919;2:203328919;2:203342617;2:203342617;2:203352077;2:203352077;2:203356056;2:203356056;2:203357700;2:203357700;2:203359566;2:203359566;2:203361976;2:203361976;2:203382692;2:203382692;2:203391718;2:203391718;2:203394054;2:203394054;2:203396047;2:203396047;2:203399338;2:203399338;2:203399658;2:203399658;2:203400023;2:203400023;2:203402674;2:203402674;2:203405540;2:203405540;2:203407699;2:203407699;2:203416915;2:203416915;2:203418639;2:203418639;2:203422992;2:203422992;2:203422992;2:203441224;2:203441224;2:203441224;2:203442131;2:203442131;2:203442131;2:203443285;2:203446320;2:203446320;2:203460202;2:203460202;2:203460202;2:203467470;2:203467470;2:203467470;2:203469588;2:203477436;2:203477436;2:203477436;2:203477868;2:203477868;2:203477868;2:203484624;2:203484624;2:203484624;2:203484736;2:203484736;2:203484736;2:203484781;2:203484781;2:203484781;2:203485086;2:203485086;2:203485086;2:203487023;2:203487023;2:203487023;2:203488449;2:203488449;2:203488449;2:203488594;2:203488594;2:203488594;2:203489457;2:203489457;2:203489457;2:203489907;2:203489907;2:203489907;2:203489925;2:203489925;2:203489925;2:203489948;2:203489948;2:203489948;2:203490441;2:203490441;2:203490441;2:203490635;2:203490635;2:203490635;2:203491226;2:203491226;2:203491226;2:203491699;2:203491699;2:203491699;2:203493293;2:203493293;2:203493293;2:203495058;2:203495058;2:203495058;2:203496575;2:203496575;2:203496575;2:203497786;2:203497786;2:203497786;2:203499720;2:203499720;2:203499720;2:203507663;2:203507663;2:203507663;2:203512138;2:203512138;2:203512138;2:203519264;2:203519264;2:203519264;2:203519783;2:203519783;2:203519783;2:203519783;2:203520420;2:203520420;2:203520420;2:203527979;2:203527979;2:203527979;2:203530332;2:203530332;2:203530332;2:203545127;2:203545127;2:203545127;2:203547106;2:203547106;2:203547106;2:203547816;2:203547816;2:203547816;2:203554324;2:203555343;2:203555343;2:203555343;2:203555704;2:203555704;2:203555704;2:203556224;2:203556224;2:203556224;2:203556421;2:203556421;2:203556526;2:203556526;2:203556526;2:203557151;2:203557151;2:203557151;2:203562740;2:203562740;2:203562740;2:203570761;2:203570761;2:203570761;2:203578008;2:203578008;2:203578008;2:203578306;2:203578306;2:203578306;2:203579866;2:203579866;2:203579866;2:203588812;2:203588812;2:203588812;2:203591785;2:203591785;2:203591785;2:203591967;2:203591967;2:203591967;2:203592180;2:203592180;2:203592180;2:203594559;2:203594559;2:203594559;2:203597269;2:203597269;2:203597269;2:203608349;2:203608349;2:203608349;2:203610830;2:203610830;2:203610830;2:203619677;2:203619677;2:203619677;2:203627887;2:203627887;	rs72925015;rs72925015;rs113939272;rs113939272;rs72925021;rs72925021;rs72925025;rs72925025;rs4303700;rs4303700;rs72925038;rs72925038;rs72925043;rs72925043;rs72925044;rs72925044;rs112610042;rs112610042;rs112757487;rs112757487;rs72925055;rs72925055;rs72925057;rs72925057;rs111536773;rs111536773;rs72925065;rs72925065;rs201785849;rs201785849;rs112054978;rs112054978;rs111365253;rs111365253;rs72925072;rs72925072;rs199508979;rs199508979;rs185318455;rs185318455;rs190148527;rs190148527;rs72925077;rs72925077;rs45442097;rs45442097;rs72925078;rs72925078;rs72925080;rs72925080;rs72925083;rs72925083;rs72925086;rs72925086;rs72925089;rs72925089;rs113091320;rs113091320;rs111540166;rs111540166;rs112567756;rs112567756;rs72926905;rs72926905;rs72926907;rs72926907;rs199517977;rs199517977;rs377183184;rs377183184;rs200573285;rs200573285;rs113251403;rs113251403;rs72926913;rs72926913;rs3959829;rs3959829;rs111481730;rs111481730;rs2351165;rs2351165;rs111625492;rs111625492;rs111625492;rs6435157;rs6435157;rs6435157;rs139076260;rs139076260;rs139076260;rs529148463;rs6715275;rs6715275;rs140974562;rs140974562;rs140974562;rs77762937;rs77762937;rs77762937;rs13432396;rs199612998;rs199612998;rs199612998;rs72926946;rs72926946;rs72926946;rs1971739;rs1971739;rs1971739;rs1971740;rs1971740;rs1971740;rs1544913;rs1544913;rs1544913;rs72926952;rs72926952;rs72926952;rs72926957;rs72926957;rs72926957;rs10189685;rs10189685;rs10189685;rs12472790;rs12472790;rs12472790;rs182472492;rs182472492;rs182472492;rs200019087;rs200019087;rs200019087;rs72926960;rs72926960;rs72926960;rs72926961;rs72926961;rs72926961;rs10208580;rs10208580;rs10208580;rs374484869;rs374484869;rs374484869;rs190303734;rs190303734;rs190303734;rs56003568;rs56003568;rs56003568;rs72926966;rs72926966;rs72926966;rs113867238;rs113867238;rs113867238;rs11693150;rs11693150;rs11693150;rs7581601;rs7581601;rs7581601;rs933969;rs933969;rs933969;rs35202091;rs35202091;rs35202091;rs72926976;rs72926976;rs72926976;rs72926986;rs72926986;rs72926986;rs6435161;rs6435161;rs6435161;rs6435161;rs72926990;rs72926990;rs72926990;rs7569317;rs7569317;rs7569317;rs72927001;rs72927001;rs72927001;rs113138131;rs113138131;rs113138131;rs7568438;rs7568438;rs7568438;rs112884371;rs112884371;rs112884371;rs72928925;rs6435162;rs6435162;rs6435162;rs137894904;rs137894904;rs137894904;rs35033554;rs35033554;rs35033554;rs1039967;rs1039967;rs6748088;rs6748088;rs6748088;rs1039968;rs1039968;rs1039968;rs72928934;rs72928934;rs72928934;rs72928949;rs72928949;rs72928949;rs2162495;rs2162495;rs2162495;rs6721748;rs6721748;rs6721748;rs191390916;rs191390916;rs191390916;rs142752365;rs142752365;rs142752365;rs149760691;rs149760691;rs149760691;rs72928971;rs72928971;rs72928971;rs7558332;rs7558332;rs7558332;rs7566220;rs7566220;rs7566220;rs72930744;rs72930744;rs72930744;rs111772691;rs111772691;rs111772691;rs7589458;rs7589458;rs7589458;rs72930772;rs72930772;rs72930772;rs111485191;rs111485191;	cholesterol;LDL_C;cholesterol;LDL_C;cholesterol;LDL_C;cholesterol;LDL_C;cholesterol;LDL_C;cholesterol;LDL_C;cholesterol;LDL_C;cholesterol;LDL_C;cholesterol;LDL_C;cholesterol;LDL_C;cholesterol;LDL_C;cholesterol;LDL_C;cholesterol;LDL_C;cholesterol;LDL_C;cholesterol;LDL_C;cholesterol;LDL_C;cholesterol;LDL_C;cholesterol;LDL_C;cholesterol;LDL_C;cholesterol;LDL_C;cholesterol;LDL_C;cholesterol;LDL_C;cholesterol;LDL_C;cholesterol;LDL_C;cholesterol;LDL_C;cholesterol;LDL_C;cholesterol;LDL_C;cholesterol;LDL_C;cholesterol;LDL_C;cholesterol;LDL_C;cholesterol;LDL_C;cholesterol;LDL_C;cholesterol;LDL_C;cholesterol;LDL_C;cholesterol;LDL_C;cholesterol;LDL_C;cholesterol;LDL_C;cholesterol;LDL_C;cholesterol;LDL_C;cholesterol;LDL_C;cholesterol;LDL_C;cholesterol;HDL_C;LDL_C;cholesterol;HDL_C;LDL_C;cholesterol;HDL_C;LDL_C;HDL_C;cholesterol;LDL_C;cholesterol;HDL_C;LDL_C;cholesterol;HDL_C;LDL_C;HDL_C;cholesterol;HDL_C;LDL_C;cholesterol;HDL_C;LDL_C;cholesterol;HDL_C;LDL_C;cholesterol;HDL_C;LDL_C;cholesterol;HDL_C;LDL_C;cholesterol;HDL_C;LDL_C;cholesterol;HDL_C;LDL_C;cholesterol;HDL_C;LDL_C;cholesterol;HDL_C;LDL_C;cholesterol;HDL_C;LDL_C;cholesterol;HDL_C;LDL_C;cholesterol;HDL_C;LDL_C;cholesterol;HDL_C;LDL_C;cholesterol;HDL_C;LDL_C;cholesterol;HDL_C;LDL_C;cholesterol;HDL_C;LDL_C;cholesterol;HDL_C;LDL_C;cholesterol;HDL_C;LDL_C;cholesterol;HDL_C;LDL_C;cholesterol;HDL_C;LDL_C;cholesterol;HDL_C;LDL_C;cholesterol;HDL_C;LDL_C;cholesterol;HDL_C;LDL_C;cholesterol;HDL_C;LDL_C;cholesterol;HDL_C;LDL_C;cholesterol;HDL_C;LDL_C;TC;cholesterol;HDL_C;LDL_C;cholesterol;HDL_C;LDL_C;cholesterol;HDL_C;LDL_C;cholesterol;HDL_C;LDL_C;cholesterol;HDL_C;LDL_C;cholesterol;HDL_C;LDL_C;cholesterol;cholesterol;HDL_C;LDL_C;cholesterol;HDL_C;LDL_C;cholesterol;HDL_C;LDL_C;cholesterol;LDL_C;cholesterol;HDL_C;LDL_C;cholesterol;HDL_C;LDL_C;cholesterol;HDL_C;LDL_C;cholesterol;HDL_C;LDL_C;cholesterol;HDL_C;LDL_C;cholesterol;HDL_C;LDL_C;cholesterol;HDL_C;LDL_C;cholesterol;HDL_C;LDL_C;cholesterol;HDL_C;LDL_C;cholesterol;HDL_C;LDL_C;cholesterol;HDL_C;LDL_C;cholesterol;HDL_C;LDL_C;cholesterol;HDL_C;LDL_C;cholesterol;HDL_C;LDL_C;cholesterol;HDL_C;LDL_C;cholesterol;HDL_C;LDL_C;cholesterol;HDL_C;	UKBB;UKBB;UKBB;UKBB;UKBB;UKBB;UKBB;UKBB;UKBB;UKBB;UKBB;UKBB;UKBB;UKBB;UKBB;UKBB;UKBB;UKBB;UKBB;UKBB;UKBB;UKBB;UKBB;UKBB;UKBB;UKBB;UKBB;UKBB;UKBB;UKBB;UKBB;UKBB;UKBB;UKBB;UKBB;UKBB;UKBB;UKBB;UKBB;UKBB;UKBB;UKBB;UKBB;UKBB;UKBB;UKBB;UKBB;UKBB;UKBB;UKBB;UKBB;UKBB;UKBB;UKBB;UKBB;UKBB;UKBB;UKBB;UKBB;UKBB;UKBB;UKBB;UKBB;UKBB;UKBB;UKBB;UKBB;UKBB;UKBB;UKBB;UKBB;UKBB;UKBB;UKBB;UKBB;UKBB;UKBB;UKBB;UKBB;UKBB;UKBB;UKBB;UKBB;UKBB;UKBB;UKBB;UKBB;UKBB;UKBB;UKBB;UKBB;UKBB;UKBB;UKBB;UKBB;UKBB;UKBB;UKBB;UKBB;UKBB;UKBB;UKBB;UKBB;UKBB;UKBB;UKBB;UKBB;UKBB;UKBB;UKBB;UKBB;UKBB;UKBB;UKBB;UKBB;UKBB;UKBB;UKBB;UKBB;UKBB;UKBB;UKBB;UKBB;UKBB;UKBB;UKBB;UKBB;UKBB;UKBB;UKBB;UKBB;UKBB;UKBB;UKBB;UKBB;UKBB;UKBB;UKBB;UKBB;UKBB;UKBB;UKBB;UKBB;UKBB;UKBB;UKBB;UKBB;UKBB;UKBB;UKBB;UKBB;UKBB;UKBB;UKBB;UKBB;UKBB;UKBB;UKBB;UKBB;UKBB;UKBB;UKBB;UKBB;UKBB;UKBB;UKBB;UKBB;UKBB;UKBB;UKBB;UKBB;UKBB;UKBB;UKBB;UKBB;UKBB;UKBB;UKBB;UKBB;Willer_et_al_2013;UKBB;UKBB;UKBB;UKBB;UKBB;UKBB;UKBB;UKBB;UKBB;UKBB;UKBB;UKBB;UKBB;UKBB;UKBB;UKBB;UKBB;UKBB;UKBB;UKBB;UKBB;UKBB;UKBB;UKBB;UKBB;UKBB;UKBB;UKBB;UKBB;UKBB;UKBB;UKBB;UKBB;UKBB;UKBB;UKBB;UKBB;UKBB;UKBB;UKBB;UKBB;UKBB;UKBB;UKBB;UKBB;UKBB;UKBB;UKBB;UKBB;UKBB;UKBB;UKBB;UKBB;UKBB;UKBB;UKBB;UKBB;UKBB;UKBB;UKBB;UKBB;UKBB;UKBB;UKBB;UKBB;UKBB;UKBB;UKBB;UKBB;UKBB;UKBB;UKBB;UKBB;UKBB;UKBB;UKBB;UKBB;UKBB;UKBB;UKBB;	NA	NA	203173497;203173497;203173497;203164583;	rs16839065;rs16839065;rs16839065;rs73990245;	Apolipoprotein_B;LDL_cholesterol;Cholesterol;Triglycerides;	Sinnott-Armstrong_et_al.;Sinnott-Armstrong_et_al.;Sinnott-Armstrong_et_al.;Sinnott-Armstrong_et_al.;
2_19	2	202732004	204548840	S-LDL-CE	203493293	2:203493293:A:C	rs72926966	a	c	0.2844	-0.0296151	0.00454409	7.16e-11	10.15	31	0.09797	No	FAM117B	FAM117B	Nearest gene	31	ApoA1;EstC;FAw6;FreeC;LA;LDL-C;L-LDL-P;L-LDL-PL_percent;M-LDL-C;M-LDL-CE;M-LDL-FC;M-LDL-FC_percent;M-LDL-L;M-LDL-P;M-LDL-PL;M-LDL-PL_percent;PC;PUFA;Serum-C;S-LDL-C;S-LDL-CE;S-LDL-FC;S-LDL-FC_percent;S-LDL-L;S-LDL-P;S-LDL-PL;SM;TotCho;TotFA;TotPG;XS-VLDL-PL_percent;	1	region_2_19_locus_1	intergenic_variant	NA	NA	NA	D3_IMMUNEMECHANISM (p=1.75166e-08); D3_SARCOIDOSIS (p=3.04684e-09);	NA	NA	NA	NA	2:203226371;2:203226371;2:203232004;2:203232004;2:203233807;2:203233807;2:203243342;2:203243342;2:203246411;2:203246411;2:203248957;2:203248957;2:203258192;2:203258192;2:203261278;2:203261278;2:203267735;2:203267735;2:203270379;2:203270379;2:203272504;2:203272504;2:203279414;2:203279414;2:203281835;2:203281835;2:203284594;2:203284594;2:203286459;2:203286459;2:203291061;2:203291061;2:203300426;2:203300426;2:203311370;2:203311370;2:203312867;2:203312867;2:203313032;2:203313032;2:203313034;2:203313034;2:203320423;2:203320423;2:203328919;2:203328919;2:203342617;2:203342617;2:203352077;2:203352077;2:203356056;2:203356056;2:203357700;2:203357700;2:203359566;2:203359566;2:203361976;2:203361976;2:203382692;2:203382692;2:203391718;2:203391718;2:203394054;2:203394054;2:203396047;2:203396047;2:203399338;2:203399338;2:203399658;2:203399658;2:203400023;2:203400023;2:203402674;2:203402674;2:203405540;2:203405540;2:203407699;2:203407699;2:203416915;2:203416915;2:203418639;2:203418639;2:203422992;2:203422992;2:203422992;2:203441224;2:203441224;2:203441224;2:203442131;2:203442131;2:203442131;2:203443285;2:203446320;2:203446320;2:203460202;2:203460202;2:203460202;2:203467470;2:203467470;2:203467470;2:203469588;2:203477436;2:203477436;2:203477436;2:203477868;2:203477868;2:203477868;2:203484624;2:203484624;2:203484624;2:203484736;2:203484736;2:203484736;2:203484781;2:203484781;2:203484781;2:203485086;2:203485086;2:203485086;2:203487023;2:203487023;2:203487023;2:203488449;2:203488449;2:203488449;2:203488594;2:203488594;2:203488594;2:203489457;2:203489457;2:203489457;2:203489907;2:203489907;2:203489907;2:203489925;2:203489925;2:203489925;2:203489948;2:203489948;2:203489948;2:203490441;2:203490441;2:203490441;2:203490635;2:203490635;2:203490635;2:203491226;2:203491226;2:203491226;2:203491699;2:203491699;2:203491699;2:203493293;2:203493293;2:203493293;2:203495058;2:203495058;2:203495058;2:203496575;2:203496575;2:203496575;2:203497786;2:203497786;2:203497786;2:203499720;2:203499720;2:203499720;2:203507663;2:203507663;2:203507663;2:203512138;2:203512138;2:203512138;2:203519264;2:203519264;2:203519264;2:203519783;2:203519783;2:203519783;2:203519783;2:203520420;2:203520420;2:203520420;2:203527979;2:203527979;2:203527979;2:203530332;2:203530332;2:203530332;2:203545127;2:203545127;2:203545127;2:203547106;2:203547106;2:203547106;2:203547816;2:203547816;2:203547816;2:203554324;2:203555343;2:203555343;2:203555343;2:203555704;2:203555704;2:203555704;2:203556224;2:203556224;2:203556224;2:203556421;2:203556421;2:203556526;2:203556526;2:203556526;2:203557151;2:203557151;2:203557151;2:203562740;2:203562740;2:203562740;2:203570761;2:203570761;2:203570761;2:203578008;2:203578008;2:203578008;2:203578306;2:203578306;2:203578306;2:203579866;2:203579866;2:203579866;2:203588812;2:203588812;2:203588812;2:203591785;2:203591785;2:203591785;2:203591967;2:203591967;2:203591967;2:203592180;2:203592180;2:203592180;2:203594559;2:203594559;2:203594559;2:203597269;2:203597269;2:203597269;2:203608349;2:203608349;2:203608349;2:203610830;2:203610830;2:203610830;2:203619677;2:203619677;2:203619677;2:203627887;2:203627887;	rs72925015;rs72925015;rs113939272;rs113939272;rs72925021;rs72925021;rs72925025;rs72925025;rs4303700;rs4303700;rs72925038;rs72925038;rs72925043;rs72925043;rs72925044;rs72925044;rs112610042;rs112610042;rs112757487;rs112757487;rs72925055;rs72925055;rs72925057;rs72925057;rs111536773;rs111536773;rs72925065;rs72925065;rs201785849;rs201785849;rs112054978;rs112054978;rs111365253;rs111365253;rs72925072;rs72925072;rs199508979;rs199508979;rs185318455;rs185318455;rs190148527;rs190148527;rs72925077;rs72925077;rs45442097;rs45442097;rs72925078;rs72925078;rs72925080;rs72925080;rs72925083;rs72925083;rs72925086;rs72925086;rs72925089;rs72925089;rs113091320;rs113091320;rs111540166;rs111540166;rs112567756;rs112567756;rs72926905;rs72926905;rs72926907;rs72926907;rs199517977;rs199517977;rs377183184;rs377183184;rs200573285;rs200573285;rs113251403;rs113251403;rs72926913;rs72926913;rs3959829;rs3959829;rs111481730;rs111481730;rs2351165;rs2351165;rs111625492;rs111625492;rs111625492;rs6435157;rs6435157;rs6435157;rs139076260;rs139076260;rs139076260;rs529148463;rs6715275;rs6715275;rs140974562;rs140974562;rs140974562;rs77762937;rs77762937;rs77762937;rs13432396;rs199612998;rs199612998;rs199612998;rs72926946;rs72926946;rs72926946;rs1971739;rs1971739;rs1971739;rs1971740;rs1971740;rs1971740;rs1544913;rs1544913;rs1544913;rs72926952;rs72926952;rs72926952;rs72926957;rs72926957;rs72926957;rs10189685;rs10189685;rs10189685;rs12472790;rs12472790;rs12472790;rs182472492;rs182472492;rs182472492;rs200019087;rs200019087;rs200019087;rs72926960;rs72926960;rs72926960;rs72926961;rs72926961;rs72926961;rs10208580;rs10208580;rs10208580;rs374484869;rs374484869;rs374484869;rs190303734;rs190303734;rs190303734;rs56003568;rs56003568;rs56003568;rs72926966;rs72926966;rs72926966;rs113867238;rs113867238;rs113867238;rs11693150;rs11693150;rs11693150;rs7581601;rs7581601;rs7581601;rs933969;rs933969;rs933969;rs35202091;rs35202091;rs35202091;rs72926976;rs72926976;rs72926976;rs72926986;rs72926986;rs72926986;rs6435161;rs6435161;rs6435161;rs6435161;rs72926990;rs72926990;rs72926990;rs7569317;rs7569317;rs7569317;rs72927001;rs72927001;rs72927001;rs113138131;rs113138131;rs113138131;rs7568438;rs7568438;rs7568438;rs112884371;rs112884371;rs112884371;rs72928925;rs6435162;rs6435162;rs6435162;rs137894904;rs137894904;rs137894904;rs35033554;rs35033554;rs35033554;rs1039967;rs1039967;rs6748088;rs6748088;rs6748088;rs1039968;rs1039968;rs1039968;rs72928934;rs72928934;rs72928934;rs72928949;rs72928949;rs72928949;rs2162495;rs2162495;rs2162495;rs6721748;rs6721748;rs6721748;rs191390916;rs191390916;rs191390916;rs142752365;rs142752365;rs142752365;rs149760691;rs149760691;rs149760691;rs72928971;rs72928971;rs72928971;rs7558332;rs7558332;rs7558332;rs7566220;rs7566220;rs7566220;rs72930744;rs72930744;rs72930744;rs111772691;rs111772691;rs111772691;rs7589458;rs7589458;rs7589458;rs72930772;rs72930772;rs72930772;rs111485191;rs111485191;	cholesterol;LDL_C;cholesterol;LDL_C;cholesterol;LDL_C;cholesterol;LDL_C;cholesterol;LDL_C;cholesterol;LDL_C;cholesterol;LDL_C;cholesterol;LDL_C;cholesterol;LDL_C;cholesterol;LDL_C;cholesterol;LDL_C;cholesterol;LDL_C;cholesterol;LDL_C;cholesterol;LDL_C;cholesterol;LDL_C;cholesterol;LDL_C;cholesterol;LDL_C;cholesterol;LDL_C;cholesterol;LDL_C;cholesterol;LDL_C;cholesterol;LDL_C;cholesterol;LDL_C;cholesterol;LDL_C;cholesterol;LDL_C;cholesterol;LDL_C;cholesterol;LDL_C;cholesterol;LDL_C;cholesterol;LDL_C;cholesterol;LDL_C;cholesterol;LDL_C;cholesterol;LDL_C;cholesterol;LDL_C;cholesterol;LDL_C;cholesterol;LDL_C;cholesterol;LDL_C;cholesterol;LDL_C;cholesterol;LDL_C;cholesterol;LDL_C;cholesterol;LDL_C;cholesterol;LDL_C;cholesterol;LDL_C;cholesterol;HDL_C;LDL_C;cholesterol;HDL_C;LDL_C;cholesterol;HDL_C;LDL_C;HDL_C;cholesterol;LDL_C;cholesterol;HDL_C;LDL_C;cholesterol;HDL_C;LDL_C;HDL_C;cholesterol;HDL_C;LDL_C;cholesterol;HDL_C;LDL_C;cholesterol;HDL_C;LDL_C;cholesterol;HDL_C;LDL_C;cholesterol;HDL_C;LDL_C;cholesterol;HDL_C;LDL_C;cholesterol;HDL_C;LDL_C;cholesterol;HDL_C;LDL_C;cholesterol;HDL_C;LDL_C;cholesterol;HDL_C;LDL_C;cholesterol;HDL_C;LDL_C;cholesterol;HDL_C;LDL_C;cholesterol;HDL_C;LDL_C;cholesterol;HDL_C;LDL_C;cholesterol;HDL_C;LDL_C;cholesterol;HDL_C;LDL_C;cholesterol;HDL_C;LDL_C;cholesterol;HDL_C;LDL_C;cholesterol;HDL_C;LDL_C;cholesterol;HDL_C;LDL_C;cholesterol;HDL_C;LDL_C;cholesterol;HDL_C;LDL_C;cholesterol;HDL_C;LDL_C;cholesterol;HDL_C;LDL_C;cholesterol;HDL_C;LDL_C;cholesterol;HDL_C;LDL_C;TC;cholesterol;HDL_C;LDL_C;cholesterol;HDL_C;LDL_C;cholesterol;HDL_C;LDL_C;cholesterol;HDL_C;LDL_C;cholesterol;HDL_C;LDL_C;cholesterol;HDL_C;LDL_C;cholesterol;cholesterol;HDL_C;LDL_C;cholesterol;HDL_C;LDL_C;cholesterol;HDL_C;LDL_C;cholesterol;LDL_C;cholesterol;HDL_C;LDL_C;cholesterol;HDL_C;LDL_C;cholesterol;HDL_C;LDL_C;cholesterol;HDL_C;LDL_C;cholesterol;HDL_C;LDL_C;cholesterol;HDL_C;LDL_C;cholesterol;HDL_C;LDL_C;cholesterol;HDL_C;LDL_C;cholesterol;HDL_C;LDL_C;cholesterol;HDL_C;LDL_C;cholesterol;HDL_C;LDL_C;cholesterol;HDL_C;LDL_C;cholesterol;HDL_C;LDL_C;cholesterol;HDL_C;LDL_C;cholesterol;HDL_C;LDL_C;cholesterol;HDL_C;LDL_C;cholesterol;HDL_C;	UKBB;UKBB;UKBB;UKBB;UKBB;UKBB;UKBB;UKBB;UKBB;UKBB;UKBB;UKBB;UKBB;UKBB;UKBB;UKBB;UKBB;UKBB;UKBB;UKBB;UKBB;UKBB;UKBB;UKBB;UKBB;UKBB;UKBB;UKBB;UKBB;UKBB;UKBB;UKBB;UKBB;UKBB;UKBB;UKBB;UKBB;UKBB;UKBB;UKBB;UKBB;UKBB;UKBB;UKBB;UKBB;UKBB;UKBB;UKBB;UKBB;UKBB;UKBB;UKBB;UKBB;UKBB;UKBB;UKBB;UKBB;UKBB;UKBB;UKBB;UKBB;UKBB;UKBB;UKBB;UKBB;UKBB;UKBB;UKBB;UKBB;UKBB;UKBB;UKBB;UKBB;UKBB;UKBB;UKBB;UKBB;UKBB;UKBB;UKBB;UKBB;UKBB;UKBB;UKBB;UKBB;UKBB;UKBB;UKBB;UKBB;UKBB;UKBB;UKBB;UKBB;UKBB;UKBB;UKBB;UKBB;UKBB;UKBB;UKBB;UKBB;UKBB;UKBB;UKBB;UKBB;UKBB;UKBB;UKBB;UKBB;UKBB;UKBB;UKBB;UKBB;UKBB;UKBB;UKBB;UKBB;UKBB;UKBB;UKBB;UKBB;UKBB;UKBB;UKBB;UKBB;UKBB;UKBB;UKBB;UKBB;UKBB;UKBB;UKBB;UKBB;UKBB;UKBB;UKBB;UKBB;UKBB;UKBB;UKBB;UKBB;UKBB;UKBB;UKBB;UKBB;UKBB;UKBB;UKBB;UKBB;UKBB;UKBB;UKBB;UKBB;UKBB;UKBB;UKBB;UKBB;UKBB;UKBB;UKBB;UKBB;UKBB;UKBB;UKBB;UKBB;UKBB;UKBB;UKBB;UKBB;UKBB;UKBB;UKBB;UKBB;UKBB;UKBB;UKBB;UKBB;UKBB;UKBB;Willer_et_al_2013;UKBB;UKBB;UKBB;UKBB;UKBB;UKBB;UKBB;UKBB;UKBB;UKBB;UKBB;UKBB;UKBB;UKBB;UKBB;UKBB;UKBB;UKBB;UKBB;UKBB;UKBB;UKBB;UKBB;UKBB;UKBB;UKBB;UKBB;UKBB;UKBB;UKBB;UKBB;UKBB;UKBB;UKBB;UKBB;UKBB;UKBB;UKBB;UKBB;UKBB;UKBB;UKBB;UKBB;UKBB;UKBB;UKBB;UKBB;UKBB;UKBB;UKBB;UKBB;UKBB;UKBB;UKBB;UKBB;UKBB;UKBB;UKBB;UKBB;UKBB;UKBB;UKBB;UKBB;UKBB;UKBB;UKBB;UKBB;UKBB;UKBB;UKBB;UKBB;UKBB;UKBB;UKBB;UKBB;UKBB;UKBB;UKBB;UKBB;UKBB;	NA	NA	203173497;203173497;203173497;203164583;	rs16839065;rs16839065;rs16839065;rs73990245;	Apolipoprotein_B;LDL_cholesterol;Cholesterol;Triglycerides;	Sinnott-Armstrong_et_al.;Sinnott-Armstrong_et_al.;Sinnott-Armstrong_et_al.;Sinnott-Armstrong_et_al.;
2_19	2	202732004	204548840	M-LDL-FC	203493293	2:203493293:A:C	rs72926966	a	c	0.2846	-0.0289948	0.00452675	1.502e-10	9.82	31	0.1744	No	FAM117B	FAM117B	Nearest gene	31	ApoA1;EstC;FAw6;FreeC;LA;LDL-C;L-LDL-P;L-LDL-PL_percent;M-LDL-C;M-LDL-CE;M-LDL-FC;M-LDL-FC_percent;M-LDL-L;M-LDL-P;M-LDL-PL;M-LDL-PL_percent;PC;PUFA;Serum-C;S-LDL-C;S-LDL-CE;S-LDL-FC;S-LDL-FC_percent;S-LDL-L;S-LDL-P;S-LDL-PL;SM;TotCho;TotFA;TotPG;XS-VLDL-PL_percent;	1	region_2_19_locus_1	intergenic_variant	NA	NA	NA	D3_IMMUNEMECHANISM (p=1.75166e-08); D3_SARCOIDOSIS (p=3.04684e-09);	NA	NA	NA	NA	2:203226371;2:203226371;2:203232004;2:203232004;2:203233807;2:203233807;2:203243342;2:203243342;2:203246411;2:203246411;2:203248957;2:203248957;2:203258192;2:203258192;2:203261278;2:203261278;2:203267735;2:203267735;2:203270379;2:203270379;2:203272504;2:203272504;2:203279414;2:203279414;2:203281835;2:203281835;2:203284594;2:203284594;2:203286459;2:203286459;2:203291061;2:203291061;2:203300426;2:203300426;2:203311370;2:203311370;2:203312867;2:203312867;2:203313032;2:203313032;2:203313034;2:203313034;2:203320423;2:203320423;2:203328919;2:203328919;2:203342617;2:203342617;2:203352077;2:203352077;2:203356056;2:203356056;2:203357700;2:203357700;2:203359566;2:203359566;2:203361976;2:203361976;2:203382692;2:203382692;2:203391718;2:203391718;2:203394054;2:203394054;2:203396047;2:203396047;2:203399338;2:203399338;2:203399658;2:203399658;2:203400023;2:203400023;2:203402674;2:203402674;2:203405540;2:203405540;2:203407699;2:203407699;2:203416915;2:203416915;2:203418639;2:203418639;2:203422992;2:203422992;2:203422992;2:203441224;2:203441224;2:203441224;2:203442131;2:203442131;2:203442131;2:203443285;2:203446320;2:203446320;2:203460202;2:203460202;2:203460202;2:203467470;2:203467470;2:203467470;2:203469588;2:203477436;2:203477436;2:203477436;2:203477868;2:203477868;2:203477868;2:203484624;2:203484624;2:203484624;2:203484736;2:203484736;2:203484736;2:203484781;2:203484781;2:203484781;2:203485086;2:203485086;2:203485086;2:203487023;2:203487023;2:203487023;2:203488449;2:203488449;2:203488449;2:203488594;2:203488594;2:203488594;2:203489457;2:203489457;2:203489457;2:203489907;2:203489907;2:203489907;2:203489925;2:203489925;2:203489925;2:203489948;2:203489948;2:203489948;2:203490441;2:203490441;2:203490441;2:203490635;2:203490635;2:203490635;2:203491226;2:203491226;2:203491226;2:203491699;2:203491699;2:203491699;2:203493293;2:203493293;2:203493293;2:203495058;2:203495058;2:203495058;2:203496575;2:203496575;2:203496575;2:203497786;2:203497786;2:203497786;2:203499720;2:203499720;2:203499720;2:203507663;2:203507663;2:203507663;2:203512138;2:203512138;2:203512138;2:203519264;2:203519264;2:203519264;2:203519783;2:203519783;2:203519783;2:203519783;2:203520420;2:203520420;2:203520420;2:203527979;2:203527979;2:203527979;2:203530332;2:203530332;2:203530332;2:203545127;2:203545127;2:203545127;2:203547106;2:203547106;2:203547106;2:203547816;2:203547816;2:203547816;2:203554324;2:203555343;2:203555343;2:203555343;2:203555704;2:203555704;2:203555704;2:203556224;2:203556224;2:203556224;2:203556421;2:203556421;2:203556526;2:203556526;2:203556526;2:203557151;2:203557151;2:203557151;2:203562740;2:203562740;2:203562740;2:203570761;2:203570761;2:203570761;2:203578008;2:203578008;2:203578008;2:203578306;2:203578306;2:203578306;2:203579866;2:203579866;2:203579866;2:203588812;2:203588812;2:203588812;2:203591785;2:203591785;2:203591785;2:203591967;2:203591967;2:203591967;2:203592180;2:203592180;2:203592180;2:203594559;2:203594559;2:203594559;2:203597269;2:203597269;2:203597269;2:203608349;2:203608349;2:203608349;2:203610830;2:203610830;2:203610830;2:203619677;2:203619677;2:203619677;2:203627887;2:203627887;	rs72925015;rs72925015;rs113939272;rs113939272;rs72925021;rs72925021;rs72925025;rs72925025;rs4303700;rs4303700;rs72925038;rs72925038;rs72925043;rs72925043;rs72925044;rs72925044;rs112610042;rs112610042;rs112757487;rs112757487;rs72925055;rs72925055;rs72925057;rs72925057;rs111536773;rs111536773;rs72925065;rs72925065;rs201785849;rs201785849;rs112054978;rs112054978;rs111365253;rs111365253;rs72925072;rs72925072;rs199508979;rs199508979;rs185318455;rs185318455;rs190148527;rs190148527;rs72925077;rs72925077;rs45442097;rs45442097;rs72925078;rs72925078;rs72925080;rs72925080;rs72925083;rs72925083;rs72925086;rs72925086;rs72925089;rs72925089;rs113091320;rs113091320;rs111540166;rs111540166;rs112567756;rs112567756;rs72926905;rs72926905;rs72926907;rs72926907;rs199517977;rs199517977;rs377183184;rs377183184;rs200573285;rs200573285;rs113251403;rs113251403;rs72926913;rs72926913;rs3959829;rs3959829;rs111481730;rs111481730;rs2351165;rs2351165;rs111625492;rs111625492;rs111625492;rs6435157;rs6435157;rs6435157;rs139076260;rs139076260;rs139076260;rs529148463;rs6715275;rs6715275;rs140974562;rs140974562;rs140974562;rs77762937;rs77762937;rs77762937;rs13432396;rs199612998;rs199612998;rs199612998;rs72926946;rs72926946;rs72926946;rs1971739;rs1971739;rs1971739;rs1971740;rs1971740;rs1971740;rs1544913;rs1544913;rs1544913;rs72926952;rs72926952;rs72926952;rs72926957;rs72926957;rs72926957;rs10189685;rs10189685;rs10189685;rs12472790;rs12472790;rs12472790;rs182472492;rs182472492;rs182472492;rs200019087;rs200019087;rs200019087;rs72926960;rs72926960;rs72926960;rs72926961;rs72926961;rs72926961;rs10208580;rs10208580;rs10208580;rs374484869;rs374484869;rs374484869;rs190303734;rs190303734;rs190303734;rs56003568;rs56003568;rs56003568;rs72926966;rs72926966;rs72926966;rs113867238;rs113867238;rs113867238;rs11693150;rs11693150;rs11693150;rs7581601;rs7581601;rs7581601;rs933969;rs933969;rs933969;rs35202091;rs35202091;rs35202091;rs72926976;rs72926976;rs72926976;rs72926986;rs72926986;rs72926986;rs6435161;rs6435161;rs6435161;rs6435161;rs72926990;rs72926990;rs72926990;rs7569317;rs7569317;rs7569317;rs72927001;rs72927001;rs72927001;rs113138131;rs113138131;rs113138131;rs7568438;rs7568438;rs7568438;rs112884371;rs112884371;rs112884371;rs72928925;rs6435162;rs6435162;rs6435162;rs137894904;rs137894904;rs137894904;rs35033554;rs35033554;rs35033554;rs1039967;rs1039967;rs6748088;rs6748088;rs6748088;rs1039968;rs1039968;rs1039968;rs72928934;rs72928934;rs72928934;rs72928949;rs72928949;rs72928949;rs2162495;rs2162495;rs2162495;rs6721748;rs6721748;rs6721748;rs191390916;rs191390916;rs191390916;rs142752365;rs142752365;rs142752365;rs149760691;rs149760691;rs149760691;rs72928971;rs72928971;rs72928971;rs7558332;rs7558332;rs7558332;rs7566220;rs7566220;rs7566220;rs72930744;rs72930744;rs72930744;rs111772691;rs111772691;rs111772691;rs7589458;rs7589458;rs7589458;rs72930772;rs72930772;rs72930772;rs111485191;rs111485191;	cholesterol;LDL_C;cholesterol;LDL_C;cholesterol;LDL_C;cholesterol;LDL_C;cholesterol;LDL_C;cholesterol;LDL_C;cholesterol;LDL_C;cholesterol;LDL_C;cholesterol;LDL_C;cholesterol;LDL_C;cholesterol;LDL_C;cholesterol;LDL_C;cholesterol;LDL_C;cholesterol;LDL_C;cholesterol;LDL_C;cholesterol;LDL_C;cholesterol;LDL_C;cholesterol;LDL_C;cholesterol;LDL_C;cholesterol;LDL_C;cholesterol;LDL_C;cholesterol;LDL_C;cholesterol;LDL_C;cholesterol;LDL_C;cholesterol;LDL_C;cholesterol;LDL_C;cholesterol;LDL_C;cholesterol;LDL_C;cholesterol;LDL_C;cholesterol;LDL_C;cholesterol;LDL_C;cholesterol;LDL_C;cholesterol;LDL_C;cholesterol;LDL_C;cholesterol;LDL_C;cholesterol;LDL_C;cholesterol;LDL_C;cholesterol;LDL_C;cholesterol;LDL_C;cholesterol;LDL_C;cholesterol;LDL_C;cholesterol;HDL_C;LDL_C;cholesterol;HDL_C;LDL_C;cholesterol;HDL_C;LDL_C;HDL_C;cholesterol;LDL_C;cholesterol;HDL_C;LDL_C;cholesterol;HDL_C;LDL_C;HDL_C;cholesterol;HDL_C;LDL_C;cholesterol;HDL_C;LDL_C;cholesterol;HDL_C;LDL_C;cholesterol;HDL_C;LDL_C;cholesterol;HDL_C;LDL_C;cholesterol;HDL_C;LDL_C;cholesterol;HDL_C;LDL_C;cholesterol;HDL_C;LDL_C;cholesterol;HDL_C;LDL_C;cholesterol;HDL_C;LDL_C;cholesterol;HDL_C;LDL_C;cholesterol;HDL_C;LDL_C;cholesterol;HDL_C;LDL_C;cholesterol;HDL_C;LDL_C;cholesterol;HDL_C;LDL_C;cholesterol;HDL_C;LDL_C;cholesterol;HDL_C;LDL_C;cholesterol;HDL_C;LDL_C;cholesterol;HDL_C;LDL_C;cholesterol;HDL_C;LDL_C;cholesterol;HDL_C;LDL_C;cholesterol;HDL_C;LDL_C;cholesterol;HDL_C;LDL_C;cholesterol;HDL_C;LDL_C;cholesterol;HDL_C;LDL_C;cholesterol;HDL_C;LDL_C;TC;cholesterol;HDL_C;LDL_C;cholesterol;HDL_C;LDL_C;cholesterol;HDL_C;LDL_C;cholesterol;HDL_C;LDL_C;cholesterol;HDL_C;LDL_C;cholesterol;HDL_C;LDL_C;cholesterol;cholesterol;HDL_C;LDL_C;cholesterol;HDL_C;LDL_C;cholesterol;HDL_C;LDL_C;cholesterol;LDL_C;cholesterol;HDL_C;LDL_C;cholesterol;HDL_C;LDL_C;cholesterol;HDL_C;LDL_C;cholesterol;HDL_C;LDL_C;cholesterol;HDL_C;LDL_C;cholesterol;HDL_C;LDL_C;cholesterol;HDL_C;LDL_C;cholesterol;HDL_C;LDL_C;cholesterol;HDL_C;LDL_C;cholesterol;HDL_C;LDL_C;cholesterol;HDL_C;LDL_C;cholesterol;HDL_C;LDL_C;cholesterol;HDL_C;LDL_C;cholesterol;HDL_C;LDL_C;cholesterol;HDL_C;LDL_C;cholesterol;HDL_C;LDL_C;cholesterol;HDL_C;	UKBB;UKBB;UKBB;UKBB;UKBB;UKBB;UKBB;UKBB;UKBB;UKBB;UKBB;UKBB;UKBB;UKBB;UKBB;UKBB;UKBB;UKBB;UKBB;UKBB;UKBB;UKBB;UKBB;UKBB;UKBB;UKBB;UKBB;UKBB;UKBB;UKBB;UKBB;UKBB;UKBB;UKBB;UKBB;UKBB;UKBB;UKBB;UKBB;UKBB;UKBB;UKBB;UKBB;UKBB;UKBB;UKBB;UKBB;UKBB;UKBB;UKBB;UKBB;UKBB;UKBB;UKBB;UKBB;UKBB;UKBB;UKBB;UKBB;UKBB;UKBB;UKBB;UKBB;UKBB;UKBB;UKBB;UKBB;UKBB;UKBB;UKBB;UKBB;UKBB;UKBB;UKBB;UKBB;UKBB;UKBB;UKBB;UKBB;UKBB;UKBB;UKBB;UKBB;UKBB;UKBB;UKBB;UKBB;UKBB;UKBB;UKBB;UKBB;UKBB;UKBB;UKBB;UKBB;UKBB;UKBB;UKBB;UKBB;UKBB;UKBB;UKBB;UKBB;UKBB;UKBB;UKBB;UKBB;UKBB;UKBB;UKBB;UKBB;UKBB;UKBB;UKBB;UKBB;UKBB;UKBB;UKBB;UKBB;UKBB;UKBB;UKBB;UKBB;UKBB;UKBB;UKBB;UKBB;UKBB;UKBB;UKBB;UKBB;UKBB;UKBB;UKBB;UKBB;UKBB;UKBB;UKBB;UKBB;UKBB;UKBB;UKBB;UKBB;UKBB;UKBB;UKBB;UKBB;UKBB;UKBB;UKBB;UKBB;UKBB;UKBB;UKBB;UKBB;UKBB;UKBB;UKBB;UKBB;UKBB;UKBB;UKBB;UKBB;UKBB;UKBB;UKBB;UKBB;UKBB;UKBB;UKBB;UKBB;UKBB;UKBB;UKBB;UKBB;UKBB;UKBB;UKBB;UKBB;Willer_et_al_2013;UKBB;UKBB;UKBB;UKBB;UKBB;UKBB;UKBB;UKBB;UKBB;UKBB;UKBB;UKBB;UKBB;UKBB;UKBB;UKBB;UKBB;UKBB;UKBB;UKBB;UKBB;UKBB;UKBB;UKBB;UKBB;UKBB;UKBB;UKBB;UKBB;UKBB;UKBB;UKBB;UKBB;UKBB;UKBB;UKBB;UKBB;UKBB;UKBB;UKBB;UKBB;UKBB;UKBB;UKBB;UKBB;UKBB;UKBB;UKBB;UKBB;UKBB;UKBB;UKBB;UKBB;UKBB;UKBB;UKBB;UKBB;UKBB;UKBB;UKBB;UKBB;UKBB;UKBB;UKBB;UKBB;UKBB;UKBB;UKBB;UKBB;UKBB;UKBB;UKBB;UKBB;UKBB;UKBB;UKBB;UKBB;UKBB;UKBB;UKBB;	NA	NA	203173497;203173497;203173497;203164583;	rs16839065;rs16839065;rs16839065;rs73990245;	Apolipoprotein_B;LDL_cholesterol;Cholesterol;Triglycerides;	Sinnott-Armstrong_et_al.;Sinnott-Armstrong_et_al.;Sinnott-Armstrong_et_al.;Sinnott-Armstrong_et_al.;
2_19	2	202732004	204548840	M-LDL-P	203493293	2:203493293:A:C	rs72926966	a	c	0.2845	-0.0289139	0.0045402	1.91e-10	9.72	31	0.114	No	FAM117B	FAM117B	Nearest gene	31	ApoA1;EstC;FAw6;FreeC;LA;LDL-C;L-LDL-P;L-LDL-PL_percent;M-LDL-C;M-LDL-CE;M-LDL-FC;M-LDL-FC_percent;M-LDL-L;M-LDL-P;M-LDL-PL;M-LDL-PL_percent;PC;PUFA;Serum-C;S-LDL-C;S-LDL-CE;S-LDL-FC;S-LDL-FC_percent;S-LDL-L;S-LDL-P;S-LDL-PL;SM;TotCho;TotFA;TotPG;XS-VLDL-PL_percent;	1	region_2_19_locus_1	intergenic_variant	NA	NA	NA	D3_IMMUNEMECHANISM (p=1.75166e-08); D3_SARCOIDOSIS (p=3.04684e-09);	NA	NA	NA	NA	2:203226371;2:203226371;2:203232004;2:203232004;2:203233807;2:203233807;2:203243342;2:203243342;2:203246411;2:203246411;2:203248957;2:203248957;2:203258192;2:203258192;2:203261278;2:203261278;2:203267735;2:203267735;2:203270379;2:203270379;2:203272504;2:203272504;2:203279414;2:203279414;2:203281835;2:203281835;2:203284594;2:203284594;2:203286459;2:203286459;2:203291061;2:203291061;2:203300426;2:203300426;2:203311370;2:203311370;2:203312867;2:203312867;2:203313032;2:203313032;2:203313034;2:203313034;2:203320423;2:203320423;2:203328919;2:203328919;2:203342617;2:203342617;2:203352077;2:203352077;2:203356056;2:203356056;2:203357700;2:203357700;2:203359566;2:203359566;2:203361976;2:203361976;2:203382692;2:203382692;2:203391718;2:203391718;2:203394054;2:203394054;2:203396047;2:203396047;2:203399338;2:203399338;2:203399658;2:203399658;2:203400023;2:203400023;2:203402674;2:203402674;2:203405540;2:203405540;2:203407699;2:203407699;2:203416915;2:203416915;2:203418639;2:203418639;2:203422992;2:203422992;2:203422992;2:203441224;2:203441224;2:203441224;2:203442131;2:203442131;2:203442131;2:203443285;2:203446320;2:203446320;2:203460202;2:203460202;2:203460202;2:203467470;2:203467470;2:203467470;2:203469588;2:203477436;2:203477436;2:203477436;2:203477868;2:203477868;2:203477868;2:203484624;2:203484624;2:203484624;2:203484736;2:203484736;2:203484736;2:203484781;2:203484781;2:203484781;2:203485086;2:203485086;2:203485086;2:203487023;2:203487023;2:203487023;2:203488449;2:203488449;2:203488449;2:203488594;2:203488594;2:203488594;2:203489457;2:203489457;2:203489457;2:203489907;2:203489907;2:203489907;2:203489925;2:203489925;2:203489925;2:203489948;2:203489948;2:203489948;2:203490441;2:203490441;2:203490441;2:203490635;2:203490635;2:203490635;2:203491226;2:203491226;2:203491226;2:203491699;2:203491699;2:203491699;2:203493293;2:203493293;2:203493293;2:203495058;2:203495058;2:203495058;2:203496575;2:203496575;2:203496575;2:203497786;2:203497786;2:203497786;2:203499720;2:203499720;2:203499720;2:203507663;2:203507663;2:203507663;2:203512138;2:203512138;2:203512138;2:203519264;2:203519264;2:203519264;2:203519783;2:203519783;2:203519783;2:203519783;2:203520420;2:203520420;2:203520420;2:203527979;2:203527979;2:203527979;2:203530332;2:203530332;2:203530332;2:203545127;2:203545127;2:203545127;2:203547106;2:203547106;2:203547106;2:203547816;2:203547816;2:203547816;2:203554324;2:203555343;2:203555343;2:203555343;2:203555704;2:203555704;2:203555704;2:203556224;2:203556224;2:203556224;2:203556421;2:203556421;2:203556526;2:203556526;2:203556526;2:203557151;2:203557151;2:203557151;2:203562740;2:203562740;2:203562740;2:203570761;2:203570761;2:203570761;2:203578008;2:203578008;2:203578008;2:203578306;2:203578306;2:203578306;2:203579866;2:203579866;2:203579866;2:203588812;2:203588812;2:203588812;2:203591785;2:203591785;2:203591785;2:203591967;2:203591967;2:203591967;2:203592180;2:203592180;2:203592180;2:203594559;2:203594559;2:203594559;2:203597269;2:203597269;2:203597269;2:203608349;2:203608349;2:203608349;2:203610830;2:203610830;2:203610830;2:203619677;2:203619677;2:203619677;2:203627887;2:203627887;	rs72925015;rs72925015;rs113939272;rs113939272;rs72925021;rs72925021;rs72925025;rs72925025;rs4303700;rs4303700;rs72925038;rs72925038;rs72925043;rs72925043;rs72925044;rs72925044;rs112610042;rs112610042;rs112757487;rs112757487;rs72925055;rs72925055;rs72925057;rs72925057;rs111536773;rs111536773;rs72925065;rs72925065;rs201785849;rs201785849;rs112054978;rs112054978;rs111365253;rs111365253;rs72925072;rs72925072;rs199508979;rs199508979;rs185318455;rs185318455;rs190148527;rs190148527;rs72925077;rs72925077;rs45442097;rs45442097;rs72925078;rs72925078;rs72925080;rs72925080;rs72925083;rs72925083;rs72925086;rs72925086;rs72925089;rs72925089;rs113091320;rs113091320;rs111540166;rs111540166;rs112567756;rs112567756;rs72926905;rs72926905;rs72926907;rs72926907;rs199517977;rs199517977;rs377183184;rs377183184;rs200573285;rs200573285;rs113251403;rs113251403;rs72926913;rs72926913;rs3959829;rs3959829;rs111481730;rs111481730;rs2351165;rs2351165;rs111625492;rs111625492;rs111625492;rs6435157;rs6435157;rs6435157;rs139076260;rs139076260;rs139076260;rs529148463;rs6715275;rs6715275;rs140974562;rs140974562;rs140974562;rs77762937;rs77762937;rs77762937;rs13432396;rs199612998;rs199612998;rs199612998;rs72926946;rs72926946;rs72926946;rs1971739;rs1971739;rs1971739;rs1971740;rs1971740;rs1971740;rs1544913;rs1544913;rs1544913;rs72926952;rs72926952;rs72926952;rs72926957;rs72926957;rs72926957;rs10189685;rs10189685;rs10189685;rs12472790;rs12472790;rs12472790;rs182472492;rs182472492;rs182472492;rs200019087;rs200019087;rs200019087;rs72926960;rs72926960;rs72926960;rs72926961;rs72926961;rs72926961;rs10208580;rs10208580;rs10208580;rs374484869;rs374484869;rs374484869;rs190303734;rs190303734;rs190303734;rs56003568;rs56003568;rs56003568;rs72926966;rs72926966;rs72926966;rs113867238;rs113867238;rs113867238;rs11693150;rs11693150;rs11693150;rs7581601;rs7581601;rs7581601;rs933969;rs933969;rs933969;rs35202091;rs35202091;rs35202091;rs72926976;rs72926976;rs72926976;rs72926986;rs72926986;rs72926986;rs6435161;rs6435161;rs6435161;rs6435161;rs72926990;rs72926990;rs72926990;rs7569317;rs7569317;rs7569317;rs72927001;rs72927001;rs72927001;rs113138131;rs113138131;rs113138131;rs7568438;rs7568438;rs7568438;rs112884371;rs112884371;rs112884371;rs72928925;rs6435162;rs6435162;rs6435162;rs137894904;rs137894904;rs137894904;rs35033554;rs35033554;rs35033554;rs1039967;rs1039967;rs6748088;rs6748088;rs6748088;rs1039968;rs1039968;rs1039968;rs72928934;rs72928934;rs72928934;rs72928949;rs72928949;rs72928949;rs2162495;rs2162495;rs2162495;rs6721748;rs6721748;rs6721748;rs191390916;rs191390916;rs191390916;rs142752365;rs142752365;rs142752365;rs149760691;rs149760691;rs149760691;rs72928971;rs72928971;rs72928971;rs7558332;rs7558332;rs7558332;rs7566220;rs7566220;rs7566220;rs72930744;rs72930744;rs72930744;rs111772691;rs111772691;rs111772691;rs7589458;rs7589458;rs7589458;rs72930772;rs72930772;rs72930772;rs111485191;rs111485191;	cholesterol;LDL_C;cholesterol;LDL_C;cholesterol;LDL_C;cholesterol;LDL_C;cholesterol;LDL_C;cholesterol;LDL_C;cholesterol;LDL_C;cholesterol;LDL_C;cholesterol;LDL_C;cholesterol;LDL_C;cholesterol;LDL_C;cholesterol;LDL_C;cholesterol;LDL_C;cholesterol;LDL_C;cholesterol;LDL_C;cholesterol;LDL_C;cholesterol;LDL_C;cholesterol;LDL_C;cholesterol;LDL_C;cholesterol;LDL_C;cholesterol;LDL_C;cholesterol;LDL_C;cholesterol;LDL_C;cholesterol;LDL_C;cholesterol;LDL_C;cholesterol;LDL_C;cholesterol;LDL_C;cholesterol;LDL_C;cholesterol;LDL_C;cholesterol;LDL_C;cholesterol;LDL_C;cholesterol;LDL_C;cholesterol;LDL_C;cholesterol;LDL_C;cholesterol;LDL_C;cholesterol;LDL_C;cholesterol;LDL_C;cholesterol;LDL_C;cholesterol;LDL_C;cholesterol;LDL_C;cholesterol;LDL_C;cholesterol;HDL_C;LDL_C;cholesterol;HDL_C;LDL_C;cholesterol;HDL_C;LDL_C;HDL_C;cholesterol;LDL_C;cholesterol;HDL_C;LDL_C;cholesterol;HDL_C;LDL_C;HDL_C;cholesterol;HDL_C;LDL_C;cholesterol;HDL_C;LDL_C;cholesterol;HDL_C;LDL_C;cholesterol;HDL_C;LDL_C;cholesterol;HDL_C;LDL_C;cholesterol;HDL_C;LDL_C;cholesterol;HDL_C;LDL_C;cholesterol;HDL_C;LDL_C;cholesterol;HDL_C;LDL_C;cholesterol;HDL_C;LDL_C;cholesterol;HDL_C;LDL_C;cholesterol;HDL_C;LDL_C;cholesterol;HDL_C;LDL_C;cholesterol;HDL_C;LDL_C;cholesterol;HDL_C;LDL_C;cholesterol;HDL_C;LDL_C;cholesterol;HDL_C;LDL_C;cholesterol;HDL_C;LDL_C;cholesterol;HDL_C;LDL_C;cholesterol;HDL_C;LDL_C;cholesterol;HDL_C;LDL_C;cholesterol;HDL_C;LDL_C;cholesterol;HDL_C;LDL_C;cholesterol;HDL_C;LDL_C;cholesterol;HDL_C;LDL_C;cholesterol;HDL_C;LDL_C;TC;cholesterol;HDL_C;LDL_C;cholesterol;HDL_C;LDL_C;cholesterol;HDL_C;LDL_C;cholesterol;HDL_C;LDL_C;cholesterol;HDL_C;LDL_C;cholesterol;HDL_C;LDL_C;cholesterol;cholesterol;HDL_C;LDL_C;cholesterol;HDL_C;LDL_C;cholesterol;HDL_C;LDL_C;cholesterol;LDL_C;cholesterol;HDL_C;LDL_C;cholesterol;HDL_C;LDL_C;cholesterol;HDL_C;LDL_C;cholesterol;HDL_C;LDL_C;cholesterol;HDL_C;LDL_C;cholesterol;HDL_C;LDL_C;cholesterol;HDL_C;LDL_C;cholesterol;HDL_C;LDL_C;cholesterol;HDL_C;LDL_C;cholesterol;HDL_C;LDL_C;cholesterol;HDL_C;LDL_C;cholesterol;HDL_C;LDL_C;cholesterol;HDL_C;LDL_C;cholesterol;HDL_C;LDL_C;cholesterol;HDL_C;LDL_C;cholesterol;HDL_C;LDL_C;cholesterol;HDL_C;	UKBB;UKBB;UKBB;UKBB;UKBB;UKBB;UKBB;UKBB;UKBB;UKBB;UKBB;UKBB;UKBB;UKBB;UKBB;UKBB;UKBB;UKBB;UKBB;UKBB;UKBB;UKBB;UKBB;UKBB;UKBB;UKBB;UKBB;UKBB;UKBB;UKBB;UKBB;UKBB;UKBB;UKBB;UKBB;UKBB;UKBB;UKBB;UKBB;UKBB;UKBB;UKBB;UKBB;UKBB;UKBB;UKBB;UKBB;UKBB;UKBB;UKBB;UKBB;UKBB;UKBB;UKBB;UKBB;UKBB;UKBB;UKBB;UKBB;UKBB;UKBB;UKBB;UKBB;UKBB;UKBB;UKBB;UKBB;UKBB;UKBB;UKBB;UKBB;UKBB;UKBB;UKBB;UKBB;UKBB;UKBB;UKBB;UKBB;UKBB;UKBB;UKBB;UKBB;UKBB;UKBB;UKBB;UKBB;UKBB;UKBB;UKBB;UKBB;UKBB;UKBB;UKBB;UKBB;UKBB;UKBB;UKBB;UKBB;UKBB;UKBB;UKBB;UKBB;UKBB;UKBB;UKBB;UKBB;UKBB;UKBB;UKBB;UKBB;UKBB;UKBB;UKBB;UKBB;UKBB;UKBB;UKBB;UKBB;UKBB;UKBB;UKBB;UKBB;UKBB;UKBB;UKBB;UKBB;UKBB;UKBB;UKBB;UKBB;UKBB;UKBB;UKBB;UKBB;UKBB;UKBB;UKBB;UKBB;UKBB;UKBB;UKBB;UKBB;UKBB;UKBB;UKBB;UKBB;UKBB;UKBB;UKBB;UKBB;UKBB;UKBB;UKBB;UKBB;UKBB;UKBB;UKBB;UKBB;UKBB;UKBB;UKBB;UKBB;UKBB;UKBB;UKBB;UKBB;UKBB;UKBB;UKBB;UKBB;UKBB;UKBB;UKBB;UKBB;UKBB;UKBB;UKBB;UKBB;Willer_et_al_2013;UKBB;UKBB;UKBB;UKBB;UKBB;UKBB;UKBB;UKBB;UKBB;UKBB;UKBB;UKBB;UKBB;UKBB;UKBB;UKBB;UKBB;UKBB;UKBB;UKBB;UKBB;UKBB;UKBB;UKBB;UKBB;UKBB;UKBB;UKBB;UKBB;UKBB;UKBB;UKBB;UKBB;UKBB;UKBB;UKBB;UKBB;UKBB;UKBB;UKBB;UKBB;UKBB;UKBB;UKBB;UKBB;UKBB;UKBB;UKBB;UKBB;UKBB;UKBB;UKBB;UKBB;UKBB;UKBB;UKBB;UKBB;UKBB;UKBB;UKBB;UKBB;UKBB;UKBB;UKBB;UKBB;UKBB;UKBB;UKBB;UKBB;UKBB;UKBB;UKBB;UKBB;UKBB;UKBB;UKBB;UKBB;UKBB;UKBB;UKBB;	NA	NA	203173497;203173497;203173497;203164583;	rs16839065;rs16839065;rs16839065;rs73990245;	Apolipoprotein_B;LDL_cholesterol;Cholesterol;Triglycerides;	Sinnott-Armstrong_et_al.;Sinnott-Armstrong_et_al.;Sinnott-Armstrong_et_al.;Sinnott-Armstrong_et_al.;
2_19	2	202732004	204548840	M-LDL-L	203493293	2:203493293:A:C	rs72926966	a	c	0.2845	-0.0287952	0.00453992	2.258e-10	9.65	31	0.1167	No	FAM117B	FAM117B	Nearest gene	31	ApoA1;EstC;FAw6;FreeC;LA;LDL-C;L-LDL-P;L-LDL-PL_percent;M-LDL-C;M-LDL-CE;M-LDL-FC;M-LDL-FC_percent;M-LDL-L;M-LDL-P;M-LDL-PL;M-LDL-PL_percent;PC;PUFA;Serum-C;S-LDL-C;S-LDL-CE;S-LDL-FC;S-LDL-FC_percent;S-LDL-L;S-LDL-P;S-LDL-PL;SM;TotCho;TotFA;TotPG;XS-VLDL-PL_percent;	1	region_2_19_locus_1	intergenic_variant	NA	NA	NA	D3_IMMUNEMECHANISM (p=1.75166e-08); D3_SARCOIDOSIS (p=3.04684e-09);	NA	NA	NA	NA	2:203226371;2:203226371;2:203232004;2:203232004;2:203233807;2:203233807;2:203243342;2:203243342;2:203246411;2:203246411;2:203248957;2:203248957;2:203258192;2:203258192;2:203261278;2:203261278;2:203267735;2:203267735;2:203270379;2:203270379;2:203272504;2:203272504;2:203279414;2:203279414;2:203281835;2:203281835;2:203284594;2:203284594;2:203286459;2:203286459;2:203291061;2:203291061;2:203300426;2:203300426;2:203311370;2:203311370;2:203312867;2:203312867;2:203313032;2:203313032;2:203313034;2:203313034;2:203320423;2:203320423;2:203328919;2:203328919;2:203342617;2:203342617;2:203352077;2:203352077;2:203356056;2:203356056;2:203357700;2:203357700;2:203359566;2:203359566;2:203361976;2:203361976;2:203382692;2:203382692;2:203391718;2:203391718;2:203394054;2:203394054;2:203396047;2:203396047;2:203399338;2:203399338;2:203399658;2:203399658;2:203400023;2:203400023;2:203402674;2:203402674;2:203405540;2:203405540;2:203407699;2:203407699;2:203416915;2:203416915;2:203418639;2:203418639;2:203422992;2:203422992;2:203422992;2:203441224;2:203441224;2:203441224;2:203442131;2:203442131;2:203442131;2:203443285;2:203446320;2:203446320;2:203460202;2:203460202;2:203460202;2:203467470;2:203467470;2:203467470;2:203469588;2:203477436;2:203477436;2:203477436;2:203477868;2:203477868;2:203477868;2:203484624;2:203484624;2:203484624;2:203484736;2:203484736;2:203484736;2:203484781;2:203484781;2:203484781;2:203485086;2:203485086;2:203485086;2:203487023;2:203487023;2:203487023;2:203488449;2:203488449;2:203488449;2:203488594;2:203488594;2:203488594;2:203489457;2:203489457;2:203489457;2:203489907;2:203489907;2:203489907;2:203489925;2:203489925;2:203489925;2:203489948;2:203489948;2:203489948;2:203490441;2:203490441;2:203490441;2:203490635;2:203490635;2:203490635;2:203491226;2:203491226;2:203491226;2:203491699;2:203491699;2:203491699;2:203493293;2:203493293;2:203493293;2:203495058;2:203495058;2:203495058;2:203496575;2:203496575;2:203496575;2:203497786;2:203497786;2:203497786;2:203499720;2:203499720;2:203499720;2:203507663;2:203507663;2:203507663;2:203512138;2:203512138;2:203512138;2:203519264;2:203519264;2:203519264;2:203519783;2:203519783;2:203519783;2:203519783;2:203520420;2:203520420;2:203520420;2:203527979;2:203527979;2:203527979;2:203530332;2:203530332;2:203530332;2:203545127;2:203545127;2:203545127;2:203547106;2:203547106;2:203547106;2:203547816;2:203547816;2:203547816;2:203554324;2:203555343;2:203555343;2:203555343;2:203555704;2:203555704;2:203555704;2:203556224;2:203556224;2:203556224;2:203556421;2:203556421;2:203556526;2:203556526;2:203556526;2:203557151;2:203557151;2:203557151;2:203562740;2:203562740;2:203562740;2:203570761;2:203570761;2:203570761;2:203578008;2:203578008;2:203578008;2:203578306;2:203578306;2:203578306;2:203579866;2:203579866;2:203579866;2:203588812;2:203588812;2:203588812;2:203591785;2:203591785;2:203591785;2:203591967;2:203591967;2:203591967;2:203592180;2:203592180;2:203592180;2:203594559;2:203594559;2:203594559;2:203597269;2:203597269;2:203597269;2:203608349;2:203608349;2:203608349;2:203610830;2:203610830;2:203610830;2:203619677;2:203619677;2:203619677;2:203627887;2:203627887;	rs72925015;rs72925015;rs113939272;rs113939272;rs72925021;rs72925021;rs72925025;rs72925025;rs4303700;rs4303700;rs72925038;rs72925038;rs72925043;rs72925043;rs72925044;rs72925044;rs112610042;rs112610042;rs112757487;rs112757487;rs72925055;rs72925055;rs72925057;rs72925057;rs111536773;rs111536773;rs72925065;rs72925065;rs201785849;rs201785849;rs112054978;rs112054978;rs111365253;rs111365253;rs72925072;rs72925072;rs199508979;rs199508979;rs185318455;rs185318455;rs190148527;rs190148527;rs72925077;rs72925077;rs45442097;rs45442097;rs72925078;rs72925078;rs72925080;rs72925080;rs72925083;rs72925083;rs72925086;rs72925086;rs72925089;rs72925089;rs113091320;rs113091320;rs111540166;rs111540166;rs112567756;rs112567756;rs72926905;rs72926905;rs72926907;rs72926907;rs199517977;rs199517977;rs377183184;rs377183184;rs200573285;rs200573285;rs113251403;rs113251403;rs72926913;rs72926913;rs3959829;rs3959829;rs111481730;rs111481730;rs2351165;rs2351165;rs111625492;rs111625492;rs111625492;rs6435157;rs6435157;rs6435157;rs139076260;rs139076260;rs139076260;rs529148463;rs6715275;rs6715275;rs140974562;rs140974562;rs140974562;rs77762937;rs77762937;rs77762937;rs13432396;rs199612998;rs199612998;rs199612998;rs72926946;rs72926946;rs72926946;rs1971739;rs1971739;rs1971739;rs1971740;rs1971740;rs1971740;rs1544913;rs1544913;rs1544913;rs72926952;rs72926952;rs72926952;rs72926957;rs72926957;rs72926957;rs10189685;rs10189685;rs10189685;rs12472790;rs12472790;rs12472790;rs182472492;rs182472492;rs182472492;rs200019087;rs200019087;rs200019087;rs72926960;rs72926960;rs72926960;rs72926961;rs72926961;rs72926961;rs10208580;rs10208580;rs10208580;rs374484869;rs374484869;rs374484869;rs190303734;rs190303734;rs190303734;rs56003568;rs56003568;rs56003568;rs72926966;rs72926966;rs72926966;rs113867238;rs113867238;rs113867238;rs11693150;rs11693150;rs11693150;rs7581601;rs7581601;rs7581601;rs933969;rs933969;rs933969;rs35202091;rs35202091;rs35202091;rs72926976;rs72926976;rs72926976;rs72926986;rs72926986;rs72926986;rs6435161;rs6435161;rs6435161;rs6435161;rs72926990;rs72926990;rs72926990;rs7569317;rs7569317;rs7569317;rs72927001;rs72927001;rs72927001;rs113138131;rs113138131;rs113138131;rs7568438;rs7568438;rs7568438;rs112884371;rs112884371;rs112884371;rs72928925;rs6435162;rs6435162;rs6435162;rs137894904;rs137894904;rs137894904;rs35033554;rs35033554;rs35033554;rs1039967;rs1039967;rs6748088;rs6748088;rs6748088;rs1039968;rs1039968;rs1039968;rs72928934;rs72928934;rs72928934;rs72928949;rs72928949;rs72928949;rs2162495;rs2162495;rs2162495;rs6721748;rs6721748;rs6721748;rs191390916;rs191390916;rs191390916;rs142752365;rs142752365;rs142752365;rs149760691;rs149760691;rs149760691;rs72928971;rs72928971;rs72928971;rs7558332;rs7558332;rs7558332;rs7566220;rs7566220;rs7566220;rs72930744;rs72930744;rs72930744;rs111772691;rs111772691;rs111772691;rs7589458;rs7589458;rs7589458;rs72930772;rs72930772;rs72930772;rs111485191;rs111485191;	cholesterol;LDL_C;cholesterol;LDL_C;cholesterol;LDL_C;cholesterol;LDL_C;cholesterol;LDL_C;cholesterol;LDL_C;cholesterol;LDL_C;cholesterol;LDL_C;cholesterol;LDL_C;cholesterol;LDL_C;cholesterol;LDL_C;cholesterol;LDL_C;cholesterol;LDL_C;cholesterol;LDL_C;cholesterol;LDL_C;cholesterol;LDL_C;cholesterol;LDL_C;cholesterol;LDL_C;cholesterol;LDL_C;cholesterol;LDL_C;cholesterol;LDL_C;cholesterol;LDL_C;cholesterol;LDL_C;cholesterol;LDL_C;cholesterol;LDL_C;cholesterol;LDL_C;cholesterol;LDL_C;cholesterol;LDL_C;cholesterol;LDL_C;cholesterol;LDL_C;cholesterol;LDL_C;cholesterol;LDL_C;cholesterol;LDL_C;cholesterol;LDL_C;cholesterol;LDL_C;cholesterol;LDL_C;cholesterol;LDL_C;cholesterol;LDL_C;cholesterol;LDL_C;cholesterol;LDL_C;cholesterol;LDL_C;cholesterol;HDL_C;LDL_C;cholesterol;HDL_C;LDL_C;cholesterol;HDL_C;LDL_C;HDL_C;cholesterol;LDL_C;cholesterol;HDL_C;LDL_C;cholesterol;HDL_C;LDL_C;HDL_C;cholesterol;HDL_C;LDL_C;cholesterol;HDL_C;LDL_C;cholesterol;HDL_C;LDL_C;cholesterol;HDL_C;LDL_C;cholesterol;HDL_C;LDL_C;cholesterol;HDL_C;LDL_C;cholesterol;HDL_C;LDL_C;cholesterol;HDL_C;LDL_C;cholesterol;HDL_C;LDL_C;cholesterol;HDL_C;LDL_C;cholesterol;HDL_C;LDL_C;cholesterol;HDL_C;LDL_C;cholesterol;HDL_C;LDL_C;cholesterol;HDL_C;LDL_C;cholesterol;HDL_C;LDL_C;cholesterol;HDL_C;LDL_C;cholesterol;HDL_C;LDL_C;cholesterol;HDL_C;LDL_C;cholesterol;HDL_C;LDL_C;cholesterol;HDL_C;LDL_C;cholesterol;HDL_C;LDL_C;cholesterol;HDL_C;LDL_C;cholesterol;HDL_C;LDL_C;cholesterol;HDL_C;LDL_C;cholesterol;HDL_C;LDL_C;cholesterol;HDL_C;LDL_C;TC;cholesterol;HDL_C;LDL_C;cholesterol;HDL_C;LDL_C;cholesterol;HDL_C;LDL_C;cholesterol;HDL_C;LDL_C;cholesterol;HDL_C;LDL_C;cholesterol;HDL_C;LDL_C;cholesterol;cholesterol;HDL_C;LDL_C;cholesterol;HDL_C;LDL_C;cholesterol;HDL_C;LDL_C;cholesterol;LDL_C;cholesterol;HDL_C;LDL_C;cholesterol;HDL_C;LDL_C;cholesterol;HDL_C;LDL_C;cholesterol;HDL_C;LDL_C;cholesterol;HDL_C;LDL_C;cholesterol;HDL_C;LDL_C;cholesterol;HDL_C;LDL_C;cholesterol;HDL_C;LDL_C;cholesterol;HDL_C;LDL_C;cholesterol;HDL_C;LDL_C;cholesterol;HDL_C;LDL_C;cholesterol;HDL_C;LDL_C;cholesterol;HDL_C;LDL_C;cholesterol;HDL_C;LDL_C;cholesterol;HDL_C;LDL_C;cholesterol;HDL_C;LDL_C;cholesterol;HDL_C;	UKBB;UKBB;UKBB;UKBB;UKBB;UKBB;UKBB;UKBB;UKBB;UKBB;UKBB;UKBB;UKBB;UKBB;UKBB;UKBB;UKBB;UKBB;UKBB;UKBB;UKBB;UKBB;UKBB;UKBB;UKBB;UKBB;UKBB;UKBB;UKBB;UKBB;UKBB;UKBB;UKBB;UKBB;UKBB;UKBB;UKBB;UKBB;UKBB;UKBB;UKBB;UKBB;UKBB;UKBB;UKBB;UKBB;UKBB;UKBB;UKBB;UKBB;UKBB;UKBB;UKBB;UKBB;UKBB;UKBB;UKBB;UKBB;UKBB;UKBB;UKBB;UKBB;UKBB;UKBB;UKBB;UKBB;UKBB;UKBB;UKBB;UKBB;UKBB;UKBB;UKBB;UKBB;UKBB;UKBB;UKBB;UKBB;UKBB;UKBB;UKBB;UKBB;UKBB;UKBB;UKBB;UKBB;UKBB;UKBB;UKBB;UKBB;UKBB;UKBB;UKBB;UKBB;UKBB;UKBB;UKBB;UKBB;UKBB;UKBB;UKBB;UKBB;UKBB;UKBB;UKBB;UKBB;UKBB;UKBB;UKBB;UKBB;UKBB;UKBB;UKBB;UKBB;UKBB;UKBB;UKBB;UKBB;UKBB;UKBB;UKBB;UKBB;UKBB;UKBB;UKBB;UKBB;UKBB;UKBB;UKBB;UKBB;UKBB;UKBB;UKBB;UKBB;UKBB;UKBB;UKBB;UKBB;UKBB;UKBB;UKBB;UKBB;UKBB;UKBB;UKBB;UKBB;UKBB;UKBB;UKBB;UKBB;UKBB;UKBB;UKBB;UKBB;UKBB;UKBB;UKBB;UKBB;UKBB;UKBB;UKBB;UKBB;UKBB;UKBB;UKBB;UKBB;UKBB;UKBB;UKBB;UKBB;UKBB;UKBB;UKBB;UKBB;UKBB;UKBB;UKBB;UKBB;UKBB;Willer_et_al_2013;UKBB;UKBB;UKBB;UKBB;UKBB;UKBB;UKBB;UKBB;UKBB;UKBB;UKBB;UKBB;UKBB;UKBB;UKBB;UKBB;UKBB;UKBB;UKBB;UKBB;UKBB;UKBB;UKBB;UKBB;UKBB;UKBB;UKBB;UKBB;UKBB;UKBB;UKBB;UKBB;UKBB;UKBB;UKBB;UKBB;UKBB;UKBB;UKBB;UKBB;UKBB;UKBB;UKBB;UKBB;UKBB;UKBB;UKBB;UKBB;UKBB;UKBB;UKBB;UKBB;UKBB;UKBB;UKBB;UKBB;UKBB;UKBB;UKBB;UKBB;UKBB;UKBB;UKBB;UKBB;UKBB;UKBB;UKBB;UKBB;UKBB;UKBB;UKBB;UKBB;UKBB;UKBB;UKBB;UKBB;UKBB;UKBB;UKBB;UKBB;	NA	NA	203173497;203173497;203173497;203164583;	rs16839065;rs16839065;rs16839065;rs73990245;	Apolipoprotein_B;LDL_cholesterol;Cholesterol;Triglycerides;	Sinnott-Armstrong_et_al.;Sinnott-Armstrong_et_al.;Sinnott-Armstrong_et_al.;Sinnott-Armstrong_et_al.;
2_19	2	202732004	204548840	M-LDL-C	203493293	2:203493293:A:C	rs72926966	a	c	0.2844	-0.0284279	0.00454187	3.873e-10	9.41	31	0.1279	No	FAM117B	FAM117B	Nearest gene	31	ApoA1;EstC;FAw6;FreeC;LA;LDL-C;L-LDL-P;L-LDL-PL_percent;M-LDL-C;M-LDL-CE;M-LDL-FC;M-LDL-FC_percent;M-LDL-L;M-LDL-P;M-LDL-PL;M-LDL-PL_percent;PC;PUFA;Serum-C;S-LDL-C;S-LDL-CE;S-LDL-FC;S-LDL-FC_percent;S-LDL-L;S-LDL-P;S-LDL-PL;SM;TotCho;TotFA;TotPG;XS-VLDL-PL_percent;	1	region_2_19_locus_1	intergenic_variant	NA	NA	NA	D3_IMMUNEMECHANISM (p=1.75166e-08); D3_SARCOIDOSIS (p=3.04684e-09);	NA	NA	NA	NA	2:203226371;2:203226371;2:203232004;2:203232004;2:203233807;2:203233807;2:203243342;2:203243342;2:203246411;2:203246411;2:203248957;2:203248957;2:203258192;2:203258192;2:203261278;2:203261278;2:203267735;2:203267735;2:203270379;2:203270379;2:203272504;2:203272504;2:203279414;2:203279414;2:203281835;2:203281835;2:203284594;2:203284594;2:203286459;2:203286459;2:203291061;2:203291061;2:203300426;2:203300426;2:203311370;2:203311370;2:203312867;2:203312867;2:203313032;2:203313032;2:203313034;2:203313034;2:203320423;2:203320423;2:203328919;2:203328919;2:203342617;2:203342617;2:203352077;2:203352077;2:203356056;2:203356056;2:203357700;2:203357700;2:203359566;2:203359566;2:203361976;2:203361976;2:203382692;2:203382692;2:203391718;2:203391718;2:203394054;2:203394054;2:203396047;2:203396047;2:203399338;2:203399338;2:203399658;2:203399658;2:203400023;2:203400023;2:203402674;2:203402674;2:203405540;2:203405540;2:203407699;2:203407699;2:203416915;2:203416915;2:203418639;2:203418639;2:203422992;2:203422992;2:203422992;2:203441224;2:203441224;2:203441224;2:203442131;2:203442131;2:203442131;2:203443285;2:203446320;2:203446320;2:203460202;2:203460202;2:203460202;2:203467470;2:203467470;2:203467470;2:203469588;2:203477436;2:203477436;2:203477436;2:203477868;2:203477868;2:203477868;2:203484624;2:203484624;2:203484624;2:203484736;2:203484736;2:203484736;2:203484781;2:203484781;2:203484781;2:203485086;2:203485086;2:203485086;2:203487023;2:203487023;2:203487023;2:203488449;2:203488449;2:203488449;2:203488594;2:203488594;2:203488594;2:203489457;2:203489457;2:203489457;2:203489907;2:203489907;2:203489907;2:203489925;2:203489925;2:203489925;2:203489948;2:203489948;2:203489948;2:203490441;2:203490441;2:203490441;2:203490635;2:203490635;2:203490635;2:203491226;2:203491226;2:203491226;2:203491699;2:203491699;2:203491699;2:203493293;2:203493293;2:203493293;2:203495058;2:203495058;2:203495058;2:203496575;2:203496575;2:203496575;2:203497786;2:203497786;2:203497786;2:203499720;2:203499720;2:203499720;2:203507663;2:203507663;2:203507663;2:203512138;2:203512138;2:203512138;2:203519264;2:203519264;2:203519264;2:203519783;2:203519783;2:203519783;2:203519783;2:203520420;2:203520420;2:203520420;2:203527979;2:203527979;2:203527979;2:203530332;2:203530332;2:203530332;2:203545127;2:203545127;2:203545127;2:203547106;2:203547106;2:203547106;2:203547816;2:203547816;2:203547816;2:203554324;2:203555343;2:203555343;2:203555343;2:203555704;2:203555704;2:203555704;2:203556224;2:203556224;2:203556224;2:203556421;2:203556421;2:203556526;2:203556526;2:203556526;2:203557151;2:203557151;2:203557151;2:203562740;2:203562740;2:203562740;2:203570761;2:203570761;2:203570761;2:203578008;2:203578008;2:203578008;2:203578306;2:203578306;2:203578306;2:203579866;2:203579866;2:203579866;2:203588812;2:203588812;2:203588812;2:203591785;2:203591785;2:203591785;2:203591967;2:203591967;2:203591967;2:203592180;2:203592180;2:203592180;2:203594559;2:203594559;2:203594559;2:203597269;2:203597269;2:203597269;2:203608349;2:203608349;2:203608349;2:203610830;2:203610830;2:203610830;2:203619677;2:203619677;2:203619677;2:203627887;2:203627887;	rs72925015;rs72925015;rs113939272;rs113939272;rs72925021;rs72925021;rs72925025;rs72925025;rs4303700;rs4303700;rs72925038;rs72925038;rs72925043;rs72925043;rs72925044;rs72925044;rs112610042;rs112610042;rs112757487;rs112757487;rs72925055;rs72925055;rs72925057;rs72925057;rs111536773;rs111536773;rs72925065;rs72925065;rs201785849;rs201785849;rs112054978;rs112054978;rs111365253;rs111365253;rs72925072;rs72925072;rs199508979;rs199508979;rs185318455;rs185318455;rs190148527;rs190148527;rs72925077;rs72925077;rs45442097;rs45442097;rs72925078;rs72925078;rs72925080;rs72925080;rs72925083;rs72925083;rs72925086;rs72925086;rs72925089;rs72925089;rs113091320;rs113091320;rs111540166;rs111540166;rs112567756;rs112567756;rs72926905;rs72926905;rs72926907;rs72926907;rs199517977;rs199517977;rs377183184;rs377183184;rs200573285;rs200573285;rs113251403;rs113251403;rs72926913;rs72926913;rs3959829;rs3959829;rs111481730;rs111481730;rs2351165;rs2351165;rs111625492;rs111625492;rs111625492;rs6435157;rs6435157;rs6435157;rs139076260;rs139076260;rs139076260;rs529148463;rs6715275;rs6715275;rs140974562;rs140974562;rs140974562;rs77762937;rs77762937;rs77762937;rs13432396;rs199612998;rs199612998;rs199612998;rs72926946;rs72926946;rs72926946;rs1971739;rs1971739;rs1971739;rs1971740;rs1971740;rs1971740;rs1544913;rs1544913;rs1544913;rs72926952;rs72926952;rs72926952;rs72926957;rs72926957;rs72926957;rs10189685;rs10189685;rs10189685;rs12472790;rs12472790;rs12472790;rs182472492;rs182472492;rs182472492;rs200019087;rs200019087;rs200019087;rs72926960;rs72926960;rs72926960;rs72926961;rs72926961;rs72926961;rs10208580;rs10208580;rs10208580;rs374484869;rs374484869;rs374484869;rs190303734;rs190303734;rs190303734;rs56003568;rs56003568;rs56003568;rs72926966;rs72926966;rs72926966;rs113867238;rs113867238;rs113867238;rs11693150;rs11693150;rs11693150;rs7581601;rs7581601;rs7581601;rs933969;rs933969;rs933969;rs35202091;rs35202091;rs35202091;rs72926976;rs72926976;rs72926976;rs72926986;rs72926986;rs72926986;rs6435161;rs6435161;rs6435161;rs6435161;rs72926990;rs72926990;rs72926990;rs7569317;rs7569317;rs7569317;rs72927001;rs72927001;rs72927001;rs113138131;rs113138131;rs113138131;rs7568438;rs7568438;rs7568438;rs112884371;rs112884371;rs112884371;rs72928925;rs6435162;rs6435162;rs6435162;rs137894904;rs137894904;rs137894904;rs35033554;rs35033554;rs35033554;rs1039967;rs1039967;rs6748088;rs6748088;rs6748088;rs1039968;rs1039968;rs1039968;rs72928934;rs72928934;rs72928934;rs72928949;rs72928949;rs72928949;rs2162495;rs2162495;rs2162495;rs6721748;rs6721748;rs6721748;rs191390916;rs191390916;rs191390916;rs142752365;rs142752365;rs142752365;rs149760691;rs149760691;rs149760691;rs72928971;rs72928971;rs72928971;rs7558332;rs7558332;rs7558332;rs7566220;rs7566220;rs7566220;rs72930744;rs72930744;rs72930744;rs111772691;rs111772691;rs111772691;rs7589458;rs7589458;rs7589458;rs72930772;rs72930772;rs72930772;rs111485191;rs111485191;	cholesterol;LDL_C;cholesterol;LDL_C;cholesterol;LDL_C;cholesterol;LDL_C;cholesterol;LDL_C;cholesterol;LDL_C;cholesterol;LDL_C;cholesterol;LDL_C;cholesterol;LDL_C;cholesterol;LDL_C;cholesterol;LDL_C;cholesterol;LDL_C;cholesterol;LDL_C;cholesterol;LDL_C;cholesterol;LDL_C;cholesterol;LDL_C;cholesterol;LDL_C;cholesterol;LDL_C;cholesterol;LDL_C;cholesterol;LDL_C;cholesterol;LDL_C;cholesterol;LDL_C;cholesterol;LDL_C;cholesterol;LDL_C;cholesterol;LDL_C;cholesterol;LDL_C;cholesterol;LDL_C;cholesterol;LDL_C;cholesterol;LDL_C;cholesterol;LDL_C;cholesterol;LDL_C;cholesterol;LDL_C;cholesterol;LDL_C;cholesterol;LDL_C;cholesterol;LDL_C;cholesterol;LDL_C;cholesterol;LDL_C;cholesterol;LDL_C;cholesterol;LDL_C;cholesterol;LDL_C;cholesterol;LDL_C;cholesterol;HDL_C;LDL_C;cholesterol;HDL_C;LDL_C;cholesterol;HDL_C;LDL_C;HDL_C;cholesterol;LDL_C;cholesterol;HDL_C;LDL_C;cholesterol;HDL_C;LDL_C;HDL_C;cholesterol;HDL_C;LDL_C;cholesterol;HDL_C;LDL_C;cholesterol;HDL_C;LDL_C;cholesterol;HDL_C;LDL_C;cholesterol;HDL_C;LDL_C;cholesterol;HDL_C;LDL_C;cholesterol;HDL_C;LDL_C;cholesterol;HDL_C;LDL_C;cholesterol;HDL_C;LDL_C;cholesterol;HDL_C;LDL_C;cholesterol;HDL_C;LDL_C;cholesterol;HDL_C;LDL_C;cholesterol;HDL_C;LDL_C;cholesterol;HDL_C;LDL_C;cholesterol;HDL_C;LDL_C;cholesterol;HDL_C;LDL_C;cholesterol;HDL_C;LDL_C;cholesterol;HDL_C;LDL_C;cholesterol;HDL_C;LDL_C;cholesterol;HDL_C;LDL_C;cholesterol;HDL_C;LDL_C;cholesterol;HDL_C;LDL_C;cholesterol;HDL_C;LDL_C;cholesterol;HDL_C;LDL_C;cholesterol;HDL_C;LDL_C;cholesterol;HDL_C;LDL_C;TC;cholesterol;HDL_C;LDL_C;cholesterol;HDL_C;LDL_C;cholesterol;HDL_C;LDL_C;cholesterol;HDL_C;LDL_C;cholesterol;HDL_C;LDL_C;cholesterol;HDL_C;LDL_C;cholesterol;cholesterol;HDL_C;LDL_C;cholesterol;HDL_C;LDL_C;cholesterol;HDL_C;LDL_C;cholesterol;LDL_C;cholesterol;HDL_C;LDL_C;cholesterol;HDL_C;LDL_C;cholesterol;HDL_C;LDL_C;cholesterol;HDL_C;LDL_C;cholesterol;HDL_C;LDL_C;cholesterol;HDL_C;LDL_C;cholesterol;HDL_C;LDL_C;cholesterol;HDL_C;LDL_C;cholesterol;HDL_C;LDL_C;cholesterol;HDL_C;LDL_C;cholesterol;HDL_C;LDL_C;cholesterol;HDL_C;LDL_C;cholesterol;HDL_C;LDL_C;cholesterol;HDL_C;LDL_C;cholesterol;HDL_C;LDL_C;cholesterol;HDL_C;LDL_C;cholesterol;HDL_C;	UKBB;UKBB;UKBB;UKBB;UKBB;UKBB;UKBB;UKBB;UKBB;UKBB;UKBB;UKBB;UKBB;UKBB;UKBB;UKBB;UKBB;UKBB;UKBB;UKBB;UKBB;UKBB;UKBB;UKBB;UKBB;UKBB;UKBB;UKBB;UKBB;UKBB;UKBB;UKBB;UKBB;UKBB;UKBB;UKBB;UKBB;UKBB;UKBB;UKBB;UKBB;UKBB;UKBB;UKBB;UKBB;UKBB;UKBB;UKBB;UKBB;UKBB;UKBB;UKBB;UKBB;UKBB;UKBB;UKBB;UKBB;UKBB;UKBB;UKBB;UKBB;UKBB;UKBB;UKBB;UKBB;UKBB;UKBB;UKBB;UKBB;UKBB;UKBB;UKBB;UKBB;UKBB;UKBB;UKBB;UKBB;UKBB;UKBB;UKBB;UKBB;UKBB;UKBB;UKBB;UKBB;UKBB;UKBB;UKBB;UKBB;UKBB;UKBB;UKBB;UKBB;UKBB;UKBB;UKBB;UKBB;UKBB;UKBB;UKBB;UKBB;UKBB;UKBB;UKBB;UKBB;UKBB;UKBB;UKBB;UKBB;UKBB;UKBB;UKBB;UKBB;UKBB;UKBB;UKBB;UKBB;UKBB;UKBB;UKBB;UKBB;UKBB;UKBB;UKBB;UKBB;UKBB;UKBB;UKBB;UKBB;UKBB;UKBB;UKBB;UKBB;UKBB;UKBB;UKBB;UKBB;UKBB;UKBB;UKBB;UKBB;UKBB;UKBB;UKBB;UKBB;UKBB;UKBB;UKBB;UKBB;UKBB;UKBB;UKBB;UKBB;UKBB;UKBB;UKBB;UKBB;UKBB;UKBB;UKBB;UKBB;UKBB;UKBB;UKBB;UKBB;UKBB;UKBB;UKBB;UKBB;UKBB;UKBB;UKBB;UKBB;UKBB;UKBB;UKBB;UKBB;UKBB;UKBB;Willer_et_al_2013;UKBB;UKBB;UKBB;UKBB;UKBB;UKBB;UKBB;UKBB;UKBB;UKBB;UKBB;UKBB;UKBB;UKBB;UKBB;UKBB;UKBB;UKBB;UKBB;UKBB;UKBB;UKBB;UKBB;UKBB;UKBB;UKBB;UKBB;UKBB;UKBB;UKBB;UKBB;UKBB;UKBB;UKBB;UKBB;UKBB;UKBB;UKBB;UKBB;UKBB;UKBB;UKBB;UKBB;UKBB;UKBB;UKBB;UKBB;UKBB;UKBB;UKBB;UKBB;UKBB;UKBB;UKBB;UKBB;UKBB;UKBB;UKBB;UKBB;UKBB;UKBB;UKBB;UKBB;UKBB;UKBB;UKBB;UKBB;UKBB;UKBB;UKBB;UKBB;UKBB;UKBB;UKBB;UKBB;UKBB;UKBB;UKBB;UKBB;UKBB;	NA	NA	203173497;203173497;203173497;203164583;	rs16839065;rs16839065;rs16839065;rs73990245;	Apolipoprotein_B;LDL_cholesterol;Cholesterol;Triglycerides;	Sinnott-Armstrong_et_al.;Sinnott-Armstrong_et_al.;Sinnott-Armstrong_et_al.;Sinnott-Armstrong_et_al.;
2_19	2	202732004	204548840	LDL-C	203493293	2:203493293:A:C	rs72926966	a	c	0.2845	-0.0283441	0.00454117	4.332e-10	9.36	31	0.1459	No	FAM117B	FAM117B	Nearest gene	31	ApoA1;EstC;FAw6;FreeC;LA;LDL-C;L-LDL-P;L-LDL-PL_percent;M-LDL-C;M-LDL-CE;M-LDL-FC;M-LDL-FC_percent;M-LDL-L;M-LDL-P;M-LDL-PL;M-LDL-PL_percent;PC;PUFA;Serum-C;S-LDL-C;S-LDL-CE;S-LDL-FC;S-LDL-FC_percent;S-LDL-L;S-LDL-P;S-LDL-PL;SM;TotCho;TotFA;TotPG;XS-VLDL-PL_percent;	1	region_2_19_locus_1	intergenic_variant	NA	NA	NA	D3_IMMUNEMECHANISM (p=1.75166e-08); D3_SARCOIDOSIS (p=3.04684e-09);	NA	NA	NA	NA	2:203226371;2:203226371;2:203232004;2:203232004;2:203233807;2:203233807;2:203243342;2:203243342;2:203246411;2:203246411;2:203248957;2:203248957;2:203258192;2:203258192;2:203261278;2:203261278;2:203267735;2:203267735;2:203270379;2:203270379;2:203272504;2:203272504;2:203279414;2:203279414;2:203281835;2:203281835;2:203284594;2:203284594;2:203286459;2:203286459;2:203291061;2:203291061;2:203300426;2:203300426;2:203311370;2:203311370;2:203312867;2:203312867;2:203313032;2:203313032;2:203313034;2:203313034;2:203320423;2:203320423;2:203328919;2:203328919;2:203342617;2:203342617;2:203352077;2:203352077;2:203356056;2:203356056;2:203357700;2:203357700;2:203359566;2:203359566;2:203361976;2:203361976;2:203382692;2:203382692;2:203391718;2:203391718;2:203394054;2:203394054;2:203396047;2:203396047;2:203399338;2:203399338;2:203399658;2:203399658;2:203400023;2:203400023;2:203402674;2:203402674;2:203405540;2:203405540;2:203407699;2:203407699;2:203416915;2:203416915;2:203418639;2:203418639;2:203422992;2:203422992;2:203422992;2:203441224;2:203441224;2:203441224;2:203442131;2:203442131;2:203442131;2:203443285;2:203446320;2:203446320;2:203460202;2:203460202;2:203460202;2:203467470;2:203467470;2:203467470;2:203469588;2:203477436;2:203477436;2:203477436;2:203477868;2:203477868;2:203477868;2:203484624;2:203484624;2:203484624;2:203484736;2:203484736;2:203484736;2:203484781;2:203484781;2:203484781;2:203485086;2:203485086;2:203485086;2:203487023;2:203487023;2:203487023;2:203488449;2:203488449;2:203488449;2:203488594;2:203488594;2:203488594;2:203489457;2:203489457;2:203489457;2:203489907;2:203489907;2:203489907;2:203489925;2:203489925;2:203489925;2:203489948;2:203489948;2:203489948;2:203490441;2:203490441;2:203490441;2:203490635;2:203490635;2:203490635;2:203491226;2:203491226;2:203491226;2:203491699;2:203491699;2:203491699;2:203493293;2:203493293;2:203493293;2:203495058;2:203495058;2:203495058;2:203496575;2:203496575;2:203496575;2:203497786;2:203497786;2:203497786;2:203499720;2:203499720;2:203499720;2:203507663;2:203507663;2:203507663;2:203512138;2:203512138;2:203512138;2:203519264;2:203519264;2:203519264;2:203519783;2:203519783;2:203519783;2:203519783;2:203520420;2:203520420;2:203520420;2:203527979;2:203527979;2:203527979;2:203530332;2:203530332;2:203530332;2:203545127;2:203545127;2:203545127;2:203547106;2:203547106;2:203547106;2:203547816;2:203547816;2:203547816;2:203554324;2:203555343;2:203555343;2:203555343;2:203555704;2:203555704;2:203555704;2:203556224;2:203556224;2:203556224;2:203556421;2:203556421;2:203556526;2:203556526;2:203556526;2:203557151;2:203557151;2:203557151;2:203562740;2:203562740;2:203562740;2:203570761;2:203570761;2:203570761;2:203578008;2:203578008;2:203578008;2:203578306;2:203578306;2:203578306;2:203579866;2:203579866;2:203579866;2:203588812;2:203588812;2:203588812;2:203591785;2:203591785;2:203591785;2:203591967;2:203591967;2:203591967;2:203592180;2:203592180;2:203592180;2:203594559;2:203594559;2:203594559;2:203597269;2:203597269;2:203597269;2:203608349;2:203608349;2:203608349;2:203610830;2:203610830;2:203610830;2:203619677;2:203619677;2:203619677;2:203627887;2:203627887;	rs72925015;rs72925015;rs113939272;rs113939272;rs72925021;rs72925021;rs72925025;rs72925025;rs4303700;rs4303700;rs72925038;rs72925038;rs72925043;rs72925043;rs72925044;rs72925044;rs112610042;rs112610042;rs112757487;rs112757487;rs72925055;rs72925055;rs72925057;rs72925057;rs111536773;rs111536773;rs72925065;rs72925065;rs201785849;rs201785849;rs112054978;rs112054978;rs111365253;rs111365253;rs72925072;rs72925072;rs199508979;rs199508979;rs185318455;rs185318455;rs190148527;rs190148527;rs72925077;rs72925077;rs45442097;rs45442097;rs72925078;rs72925078;rs72925080;rs72925080;rs72925083;rs72925083;rs72925086;rs72925086;rs72925089;rs72925089;rs113091320;rs113091320;rs111540166;rs111540166;rs112567756;rs112567756;rs72926905;rs72926905;rs72926907;rs72926907;rs199517977;rs199517977;rs377183184;rs377183184;rs200573285;rs200573285;rs113251403;rs113251403;rs72926913;rs72926913;rs3959829;rs3959829;rs111481730;rs111481730;rs2351165;rs2351165;rs111625492;rs111625492;rs111625492;rs6435157;rs6435157;rs6435157;rs139076260;rs139076260;rs139076260;rs529148463;rs6715275;rs6715275;rs140974562;rs140974562;rs140974562;rs77762937;rs77762937;rs77762937;rs13432396;rs199612998;rs199612998;rs199612998;rs72926946;rs72926946;rs72926946;rs1971739;rs1971739;rs1971739;rs1971740;rs1971740;rs1971740;rs1544913;rs1544913;rs1544913;rs72926952;rs72926952;rs72926952;rs72926957;rs72926957;rs72926957;rs10189685;rs10189685;rs10189685;rs12472790;rs12472790;rs12472790;rs182472492;rs182472492;rs182472492;rs200019087;rs200019087;rs200019087;rs72926960;rs72926960;rs72926960;rs72926961;rs72926961;rs72926961;rs10208580;rs10208580;rs10208580;rs374484869;rs374484869;rs374484869;rs190303734;rs190303734;rs190303734;rs56003568;rs56003568;rs56003568;rs72926966;rs72926966;rs72926966;rs113867238;rs113867238;rs113867238;rs11693150;rs11693150;rs11693150;rs7581601;rs7581601;rs7581601;rs933969;rs933969;rs933969;rs35202091;rs35202091;rs35202091;rs72926976;rs72926976;rs72926976;rs72926986;rs72926986;rs72926986;rs6435161;rs6435161;rs6435161;rs6435161;rs72926990;rs72926990;rs72926990;rs7569317;rs7569317;rs7569317;rs72927001;rs72927001;rs72927001;rs113138131;rs113138131;rs113138131;rs7568438;rs7568438;rs7568438;rs112884371;rs112884371;rs112884371;rs72928925;rs6435162;rs6435162;rs6435162;rs137894904;rs137894904;rs137894904;rs35033554;rs35033554;rs35033554;rs1039967;rs1039967;rs6748088;rs6748088;rs6748088;rs1039968;rs1039968;rs1039968;rs72928934;rs72928934;rs72928934;rs72928949;rs72928949;rs72928949;rs2162495;rs2162495;rs2162495;rs6721748;rs6721748;rs6721748;rs191390916;rs191390916;rs191390916;rs142752365;rs142752365;rs142752365;rs149760691;rs149760691;rs149760691;rs72928971;rs72928971;rs72928971;rs7558332;rs7558332;rs7558332;rs7566220;rs7566220;rs7566220;rs72930744;rs72930744;rs72930744;rs111772691;rs111772691;rs111772691;rs7589458;rs7589458;rs7589458;rs72930772;rs72930772;rs72930772;rs111485191;rs111485191;	cholesterol;LDL_C;cholesterol;LDL_C;cholesterol;LDL_C;cholesterol;LDL_C;cholesterol;LDL_C;cholesterol;LDL_C;cholesterol;LDL_C;cholesterol;LDL_C;cholesterol;LDL_C;cholesterol;LDL_C;cholesterol;LDL_C;cholesterol;LDL_C;cholesterol;LDL_C;cholesterol;LDL_C;cholesterol;LDL_C;cholesterol;LDL_C;cholesterol;LDL_C;cholesterol;LDL_C;cholesterol;LDL_C;cholesterol;LDL_C;cholesterol;LDL_C;cholesterol;LDL_C;cholesterol;LDL_C;cholesterol;LDL_C;cholesterol;LDL_C;cholesterol;LDL_C;cholesterol;LDL_C;cholesterol;LDL_C;cholesterol;LDL_C;cholesterol;LDL_C;cholesterol;LDL_C;cholesterol;LDL_C;cholesterol;LDL_C;cholesterol;LDL_C;cholesterol;LDL_C;cholesterol;LDL_C;cholesterol;LDL_C;cholesterol;LDL_C;cholesterol;LDL_C;cholesterol;LDL_C;cholesterol;LDL_C;cholesterol;HDL_C;LDL_C;cholesterol;HDL_C;LDL_C;cholesterol;HDL_C;LDL_C;HDL_C;cholesterol;LDL_C;cholesterol;HDL_C;LDL_C;cholesterol;HDL_C;LDL_C;HDL_C;cholesterol;HDL_C;LDL_C;cholesterol;HDL_C;LDL_C;cholesterol;HDL_C;LDL_C;cholesterol;HDL_C;LDL_C;cholesterol;HDL_C;LDL_C;cholesterol;HDL_C;LDL_C;cholesterol;HDL_C;LDL_C;cholesterol;HDL_C;LDL_C;cholesterol;HDL_C;LDL_C;cholesterol;HDL_C;LDL_C;cholesterol;HDL_C;LDL_C;cholesterol;HDL_C;LDL_C;cholesterol;HDL_C;LDL_C;cholesterol;HDL_C;LDL_C;cholesterol;HDL_C;LDL_C;cholesterol;HDL_C;LDL_C;cholesterol;HDL_C;LDL_C;cholesterol;HDL_C;LDL_C;cholesterol;HDL_C;LDL_C;cholesterol;HDL_C;LDL_C;cholesterol;HDL_C;LDL_C;cholesterol;HDL_C;LDL_C;cholesterol;HDL_C;LDL_C;cholesterol;HDL_C;LDL_C;cholesterol;HDL_C;LDL_C;cholesterol;HDL_C;LDL_C;TC;cholesterol;HDL_C;LDL_C;cholesterol;HDL_C;LDL_C;cholesterol;HDL_C;LDL_C;cholesterol;HDL_C;LDL_C;cholesterol;HDL_C;LDL_C;cholesterol;HDL_C;LDL_C;cholesterol;cholesterol;HDL_C;LDL_C;cholesterol;HDL_C;LDL_C;cholesterol;HDL_C;LDL_C;cholesterol;LDL_C;cholesterol;HDL_C;LDL_C;cholesterol;HDL_C;LDL_C;cholesterol;HDL_C;LDL_C;cholesterol;HDL_C;LDL_C;cholesterol;HDL_C;LDL_C;cholesterol;HDL_C;LDL_C;cholesterol;HDL_C;LDL_C;cholesterol;HDL_C;LDL_C;cholesterol;HDL_C;LDL_C;cholesterol;HDL_C;LDL_C;cholesterol;HDL_C;LDL_C;cholesterol;HDL_C;LDL_C;cholesterol;HDL_C;LDL_C;cholesterol;HDL_C;LDL_C;cholesterol;HDL_C;LDL_C;cholesterol;HDL_C;LDL_C;cholesterol;HDL_C;	UKBB;UKBB;UKBB;UKBB;UKBB;UKBB;UKBB;UKBB;UKBB;UKBB;UKBB;UKBB;UKBB;UKBB;UKBB;UKBB;UKBB;UKBB;UKBB;UKBB;UKBB;UKBB;UKBB;UKBB;UKBB;UKBB;UKBB;UKBB;UKBB;UKBB;UKBB;UKBB;UKBB;UKBB;UKBB;UKBB;UKBB;UKBB;UKBB;UKBB;UKBB;UKBB;UKBB;UKBB;UKBB;UKBB;UKBB;UKBB;UKBB;UKBB;UKBB;UKBB;UKBB;UKBB;UKBB;UKBB;UKBB;UKBB;UKBB;UKBB;UKBB;UKBB;UKBB;UKBB;UKBB;UKBB;UKBB;UKBB;UKBB;UKBB;UKBB;UKBB;UKBB;UKBB;UKBB;UKBB;UKBB;UKBB;UKBB;UKBB;UKBB;UKBB;UKBB;UKBB;UKBB;UKBB;UKBB;UKBB;UKBB;UKBB;UKBB;UKBB;UKBB;UKBB;UKBB;UKBB;UKBB;UKBB;UKBB;UKBB;UKBB;UKBB;UKBB;UKBB;UKBB;UKBB;UKBB;UKBB;UKBB;UKBB;UKBB;UKBB;UKBB;UKBB;UKBB;UKBB;UKBB;UKBB;UKBB;UKBB;UKBB;UKBB;UKBB;UKBB;UKBB;UKBB;UKBB;UKBB;UKBB;UKBB;UKBB;UKBB;UKBB;UKBB;UKBB;UKBB;UKBB;UKBB;UKBB;UKBB;UKBB;UKBB;UKBB;UKBB;UKBB;UKBB;UKBB;UKBB;UKBB;UKBB;UKBB;UKBB;UKBB;UKBB;UKBB;UKBB;UKBB;UKBB;UKBB;UKBB;UKBB;UKBB;UKBB;UKBB;UKBB;UKBB;UKBB;UKBB;UKBB;UKBB;UKBB;UKBB;UKBB;UKBB;UKBB;UKBB;UKBB;UKBB;UKBB;Willer_et_al_2013;UKBB;UKBB;UKBB;UKBB;UKBB;UKBB;UKBB;UKBB;UKBB;UKBB;UKBB;UKBB;UKBB;UKBB;UKBB;UKBB;UKBB;UKBB;UKBB;UKBB;UKBB;UKBB;UKBB;UKBB;UKBB;UKBB;UKBB;UKBB;UKBB;UKBB;UKBB;UKBB;UKBB;UKBB;UKBB;UKBB;UKBB;UKBB;UKBB;UKBB;UKBB;UKBB;UKBB;UKBB;UKBB;UKBB;UKBB;UKBB;UKBB;UKBB;UKBB;UKBB;UKBB;UKBB;UKBB;UKBB;UKBB;UKBB;UKBB;UKBB;UKBB;UKBB;UKBB;UKBB;UKBB;UKBB;UKBB;UKBB;UKBB;UKBB;UKBB;UKBB;UKBB;UKBB;UKBB;UKBB;UKBB;UKBB;UKBB;UKBB;	NA	NA	203173497;203173497;203173497;203164583;	rs16839065;rs16839065;rs16839065;rs73990245;	Apolipoprotein_B;LDL_cholesterol;Cholesterol;Triglycerides;	Sinnott-Armstrong_et_al.;Sinnott-Armstrong_et_al.;Sinnott-Armstrong_et_al.;Sinnott-Armstrong_et_al.;
2_19	2	202732004	204548840	L-LDL-P	203493293	2:203493293:A:C	rs72926966	a	c	0.2846	-0.0273576	0.00453552	1.621e-09	8.79	31	0.1301	No	FAM117B	FAM117B	Nearest gene	31	ApoA1;EstC;FAw6;FreeC;LA;LDL-C;L-LDL-P;L-LDL-PL_percent;M-LDL-C;M-LDL-CE;M-LDL-FC;M-LDL-FC_percent;M-LDL-L;M-LDL-P;M-LDL-PL;M-LDL-PL_percent;PC;PUFA;Serum-C;S-LDL-C;S-LDL-CE;S-LDL-FC;S-LDL-FC_percent;S-LDL-L;S-LDL-P;S-LDL-PL;SM;TotCho;TotFA;TotPG;XS-VLDL-PL_percent;	1	region_2_19_locus_1	intergenic_variant	NA	NA	NA	D3_IMMUNEMECHANISM (p=1.75166e-08); D3_SARCOIDOSIS (p=3.04684e-09);	NA	NA	NA	NA	2:203226371;2:203226371;2:203232004;2:203232004;2:203233807;2:203233807;2:203243342;2:203243342;2:203246411;2:203246411;2:203248957;2:203248957;2:203258192;2:203258192;2:203261278;2:203261278;2:203267735;2:203267735;2:203270379;2:203270379;2:203272504;2:203272504;2:203279414;2:203279414;2:203281835;2:203281835;2:203284594;2:203284594;2:203286459;2:203286459;2:203291061;2:203291061;2:203300426;2:203300426;2:203311370;2:203311370;2:203312867;2:203312867;2:203313032;2:203313032;2:203313034;2:203313034;2:203320423;2:203320423;2:203328919;2:203328919;2:203342617;2:203342617;2:203352077;2:203352077;2:203356056;2:203356056;2:203357700;2:203357700;2:203359566;2:203359566;2:203361976;2:203361976;2:203382692;2:203382692;2:203391718;2:203391718;2:203394054;2:203394054;2:203396047;2:203396047;2:203399338;2:203399338;2:203399658;2:203399658;2:203400023;2:203400023;2:203402674;2:203402674;2:203405540;2:203405540;2:203407699;2:203407699;2:203416915;2:203416915;2:203418639;2:203418639;2:203422992;2:203422992;2:203422992;2:203441224;2:203441224;2:203441224;2:203442131;2:203442131;2:203442131;2:203443285;2:203446320;2:203446320;2:203460202;2:203460202;2:203460202;2:203467470;2:203467470;2:203467470;2:203469588;2:203477436;2:203477436;2:203477436;2:203477868;2:203477868;2:203477868;2:203484624;2:203484624;2:203484624;2:203484736;2:203484736;2:203484736;2:203484781;2:203484781;2:203484781;2:203485086;2:203485086;2:203485086;2:203487023;2:203487023;2:203487023;2:203488449;2:203488449;2:203488449;2:203488594;2:203488594;2:203488594;2:203489457;2:203489457;2:203489457;2:203489907;2:203489907;2:203489907;2:203489925;2:203489925;2:203489925;2:203489948;2:203489948;2:203489948;2:203490441;2:203490441;2:203490441;2:203490635;2:203490635;2:203490635;2:203491226;2:203491226;2:203491226;2:203491699;2:203491699;2:203491699;2:203493293;2:203493293;2:203493293;2:203495058;2:203495058;2:203495058;2:203496575;2:203496575;2:203496575;2:203497786;2:203497786;2:203497786;2:203499720;2:203499720;2:203499720;2:203507663;2:203507663;2:203507663;2:203512138;2:203512138;2:203512138;2:203519264;2:203519264;2:203519264;2:203519783;2:203519783;2:203519783;2:203519783;2:203520420;2:203520420;2:203520420;2:203527979;2:203527979;2:203527979;2:203530332;2:203530332;2:203530332;2:203545127;2:203545127;2:203545127;2:203547106;2:203547106;2:203547106;2:203547816;2:203547816;2:203547816;2:203554324;2:203555343;2:203555343;2:203555343;2:203555704;2:203555704;2:203555704;2:203556224;2:203556224;2:203556224;2:203556421;2:203556421;2:203556526;2:203556526;2:203556526;2:203557151;2:203557151;2:203557151;2:203562740;2:203562740;2:203562740;2:203570761;2:203570761;2:203570761;2:203578008;2:203578008;2:203578008;2:203578306;2:203578306;2:203578306;2:203579866;2:203579866;2:203579866;2:203588812;2:203588812;2:203588812;2:203591785;2:203591785;2:203591785;2:203591967;2:203591967;2:203591967;2:203592180;2:203592180;2:203592180;2:203594559;2:203594559;2:203594559;2:203597269;2:203597269;2:203597269;2:203608349;2:203608349;2:203608349;2:203610830;2:203610830;2:203610830;2:203619677;2:203619677;2:203619677;2:203627887;2:203627887;	rs72925015;rs72925015;rs113939272;rs113939272;rs72925021;rs72925021;rs72925025;rs72925025;rs4303700;rs4303700;rs72925038;rs72925038;rs72925043;rs72925043;rs72925044;rs72925044;rs112610042;rs112610042;rs112757487;rs112757487;rs72925055;rs72925055;rs72925057;rs72925057;rs111536773;rs111536773;rs72925065;rs72925065;rs201785849;rs201785849;rs112054978;rs112054978;rs111365253;rs111365253;rs72925072;rs72925072;rs199508979;rs199508979;rs185318455;rs185318455;rs190148527;rs190148527;rs72925077;rs72925077;rs45442097;rs45442097;rs72925078;rs72925078;rs72925080;rs72925080;rs72925083;rs72925083;rs72925086;rs72925086;rs72925089;rs72925089;rs113091320;rs113091320;rs111540166;rs111540166;rs112567756;rs112567756;rs72926905;rs72926905;rs72926907;rs72926907;rs199517977;rs199517977;rs377183184;rs377183184;rs200573285;rs200573285;rs113251403;rs113251403;rs72926913;rs72926913;rs3959829;rs3959829;rs111481730;rs111481730;rs2351165;rs2351165;rs111625492;rs111625492;rs111625492;rs6435157;rs6435157;rs6435157;rs139076260;rs139076260;rs139076260;rs529148463;rs6715275;rs6715275;rs140974562;rs140974562;rs140974562;rs77762937;rs77762937;rs77762937;rs13432396;rs199612998;rs199612998;rs199612998;rs72926946;rs72926946;rs72926946;rs1971739;rs1971739;rs1971739;rs1971740;rs1971740;rs1971740;rs1544913;rs1544913;rs1544913;rs72926952;rs72926952;rs72926952;rs72926957;rs72926957;rs72926957;rs10189685;rs10189685;rs10189685;rs12472790;rs12472790;rs12472790;rs182472492;rs182472492;rs182472492;rs200019087;rs200019087;rs200019087;rs72926960;rs72926960;rs72926960;rs72926961;rs72926961;rs72926961;rs10208580;rs10208580;rs10208580;rs374484869;rs374484869;rs374484869;rs190303734;rs190303734;rs190303734;rs56003568;rs56003568;rs56003568;rs72926966;rs72926966;rs72926966;rs113867238;rs113867238;rs113867238;rs11693150;rs11693150;rs11693150;rs7581601;rs7581601;rs7581601;rs933969;rs933969;rs933969;rs35202091;rs35202091;rs35202091;rs72926976;rs72926976;rs72926976;rs72926986;rs72926986;rs72926986;rs6435161;rs6435161;rs6435161;rs6435161;rs72926990;rs72926990;rs72926990;rs7569317;rs7569317;rs7569317;rs72927001;rs72927001;rs72927001;rs113138131;rs113138131;rs113138131;rs7568438;rs7568438;rs7568438;rs112884371;rs112884371;rs112884371;rs72928925;rs6435162;rs6435162;rs6435162;rs137894904;rs137894904;rs137894904;rs35033554;rs35033554;rs35033554;rs1039967;rs1039967;rs6748088;rs6748088;rs6748088;rs1039968;rs1039968;rs1039968;rs72928934;rs72928934;rs72928934;rs72928949;rs72928949;rs72928949;rs2162495;rs2162495;rs2162495;rs6721748;rs6721748;rs6721748;rs191390916;rs191390916;rs191390916;rs142752365;rs142752365;rs142752365;rs149760691;rs149760691;rs149760691;rs72928971;rs72928971;rs72928971;rs7558332;rs7558332;rs7558332;rs7566220;rs7566220;rs7566220;rs72930744;rs72930744;rs72930744;rs111772691;rs111772691;rs111772691;rs7589458;rs7589458;rs7589458;rs72930772;rs72930772;rs72930772;rs111485191;rs111485191;	cholesterol;LDL_C;cholesterol;LDL_C;cholesterol;LDL_C;cholesterol;LDL_C;cholesterol;LDL_C;cholesterol;LDL_C;cholesterol;LDL_C;cholesterol;LDL_C;cholesterol;LDL_C;cholesterol;LDL_C;cholesterol;LDL_C;cholesterol;LDL_C;cholesterol;LDL_C;cholesterol;LDL_C;cholesterol;LDL_C;cholesterol;LDL_C;cholesterol;LDL_C;cholesterol;LDL_C;cholesterol;LDL_C;cholesterol;LDL_C;cholesterol;LDL_C;cholesterol;LDL_C;cholesterol;LDL_C;cholesterol;LDL_C;cholesterol;LDL_C;cholesterol;LDL_C;cholesterol;LDL_C;cholesterol;LDL_C;cholesterol;LDL_C;cholesterol;LDL_C;cholesterol;LDL_C;cholesterol;LDL_C;cholesterol;LDL_C;cholesterol;LDL_C;cholesterol;LDL_C;cholesterol;LDL_C;cholesterol;LDL_C;cholesterol;LDL_C;cholesterol;LDL_C;cholesterol;LDL_C;cholesterol;LDL_C;cholesterol;HDL_C;LDL_C;cholesterol;HDL_C;LDL_C;cholesterol;HDL_C;LDL_C;HDL_C;cholesterol;LDL_C;cholesterol;HDL_C;LDL_C;cholesterol;HDL_C;LDL_C;HDL_C;cholesterol;HDL_C;LDL_C;cholesterol;HDL_C;LDL_C;cholesterol;HDL_C;LDL_C;cholesterol;HDL_C;LDL_C;cholesterol;HDL_C;LDL_C;cholesterol;HDL_C;LDL_C;cholesterol;HDL_C;LDL_C;cholesterol;HDL_C;LDL_C;cholesterol;HDL_C;LDL_C;cholesterol;HDL_C;LDL_C;cholesterol;HDL_C;LDL_C;cholesterol;HDL_C;LDL_C;cholesterol;HDL_C;LDL_C;cholesterol;HDL_C;LDL_C;cholesterol;HDL_C;LDL_C;cholesterol;HDL_C;LDL_C;cholesterol;HDL_C;LDL_C;cholesterol;HDL_C;LDL_C;cholesterol;HDL_C;LDL_C;cholesterol;HDL_C;LDL_C;cholesterol;HDL_C;LDL_C;cholesterol;HDL_C;LDL_C;cholesterol;HDL_C;LDL_C;cholesterol;HDL_C;LDL_C;cholesterol;HDL_C;LDL_C;cholesterol;HDL_C;LDL_C;TC;cholesterol;HDL_C;LDL_C;cholesterol;HDL_C;LDL_C;cholesterol;HDL_C;LDL_C;cholesterol;HDL_C;LDL_C;cholesterol;HDL_C;LDL_C;cholesterol;HDL_C;LDL_C;cholesterol;cholesterol;HDL_C;LDL_C;cholesterol;HDL_C;LDL_C;cholesterol;HDL_C;LDL_C;cholesterol;LDL_C;cholesterol;HDL_C;LDL_C;cholesterol;HDL_C;LDL_C;cholesterol;HDL_C;LDL_C;cholesterol;HDL_C;LDL_C;cholesterol;HDL_C;LDL_C;cholesterol;HDL_C;LDL_C;cholesterol;HDL_C;LDL_C;cholesterol;HDL_C;LDL_C;cholesterol;HDL_C;LDL_C;cholesterol;HDL_C;LDL_C;cholesterol;HDL_C;LDL_C;cholesterol;HDL_C;LDL_C;cholesterol;HDL_C;LDL_C;cholesterol;HDL_C;LDL_C;cholesterol;HDL_C;LDL_C;cholesterol;HDL_C;LDL_C;cholesterol;HDL_C;	UKBB;UKBB;UKBB;UKBB;UKBB;UKBB;UKBB;UKBB;UKBB;UKBB;UKBB;UKBB;UKBB;UKBB;UKBB;UKBB;UKBB;UKBB;UKBB;UKBB;UKBB;UKBB;UKBB;UKBB;UKBB;UKBB;UKBB;UKBB;UKBB;UKBB;UKBB;UKBB;UKBB;UKBB;UKBB;UKBB;UKBB;UKBB;UKBB;UKBB;UKBB;UKBB;UKBB;UKBB;UKBB;UKBB;UKBB;UKBB;UKBB;UKBB;UKBB;UKBB;UKBB;UKBB;UKBB;UKBB;UKBB;UKBB;UKBB;UKBB;UKBB;UKBB;UKBB;UKBB;UKBB;UKBB;UKBB;UKBB;UKBB;UKBB;UKBB;UKBB;UKBB;UKBB;UKBB;UKBB;UKBB;UKBB;UKBB;UKBB;UKBB;UKBB;UKBB;UKBB;UKBB;UKBB;UKBB;UKBB;UKBB;UKBB;UKBB;UKBB;UKBB;UKBB;UKBB;UKBB;UKBB;UKBB;UKBB;UKBB;UKBB;UKBB;UKBB;UKBB;UKBB;UKBB;UKBB;UKBB;UKBB;UKBB;UKBB;UKBB;UKBB;UKBB;UKBB;UKBB;UKBB;UKBB;UKBB;UKBB;UKBB;UKBB;UKBB;UKBB;UKBB;UKBB;UKBB;UKBB;UKBB;UKBB;UKBB;UKBB;UKBB;UKBB;UKBB;UKBB;UKBB;UKBB;UKBB;UKBB;UKBB;UKBB;UKBB;UKBB;UKBB;UKBB;UKBB;UKBB;UKBB;UKBB;UKBB;UKBB;UKBB;UKBB;UKBB;UKBB;UKBB;UKBB;UKBB;UKBB;UKBB;UKBB;UKBB;UKBB;UKBB;UKBB;UKBB;UKBB;UKBB;UKBB;UKBB;UKBB;UKBB;UKBB;UKBB;UKBB;UKBB;UKBB;UKBB;Willer_et_al_2013;UKBB;UKBB;UKBB;UKBB;UKBB;UKBB;UKBB;UKBB;UKBB;UKBB;UKBB;UKBB;UKBB;UKBB;UKBB;UKBB;UKBB;UKBB;UKBB;UKBB;UKBB;UKBB;UKBB;UKBB;UKBB;UKBB;UKBB;UKBB;UKBB;UKBB;UKBB;UKBB;UKBB;UKBB;UKBB;UKBB;UKBB;UKBB;UKBB;UKBB;UKBB;UKBB;UKBB;UKBB;UKBB;UKBB;UKBB;UKBB;UKBB;UKBB;UKBB;UKBB;UKBB;UKBB;UKBB;UKBB;UKBB;UKBB;UKBB;UKBB;UKBB;UKBB;UKBB;UKBB;UKBB;UKBB;UKBB;UKBB;UKBB;UKBB;UKBB;UKBB;UKBB;UKBB;UKBB;UKBB;UKBB;UKBB;UKBB;UKBB;	NA	NA	203173497;203173497;203173497;203164583;	rs16839065;rs16839065;rs16839065;rs73990245;	Apolipoprotein_B;LDL_cholesterol;Cholesterol;Triglycerides;	Sinnott-Armstrong_et_al.;Sinnott-Armstrong_et_al.;Sinnott-Armstrong_et_al.;Sinnott-Armstrong_et_al.;
2_19	2	202732004	204548840	SM	203495058	2:203495058:A:G	rs113867238	a	g	0.2841	-0.0328246	0.00465106	1.696e-12	11.77	30	0.1351	No	FAM117B	FAM117B	Nearest gene	31	ApoA1;EstC;FAw6;FreeC;LA;LDL-C;L-LDL-P;L-LDL-PL_percent;M-LDL-C;M-LDL-CE;M-LDL-FC;M-LDL-FC_percent;M-LDL-L;M-LDL-P;M-LDL-PL;M-LDL-PL_percent;PC;PUFA;Serum-C;S-LDL-C;S-LDL-CE;S-LDL-FC;S-LDL-FC_percent;S-LDL-L;S-LDL-P;S-LDL-PL;SM;TotCho;TotFA;TotPG;XS-VLDL-PL_percent;	1	region_2_19_locus_1	upstream_gene_variant	NA	NA	NA	D3_IMMUNEMECHANISM (p=1.63855e-08); D3_SARCOIDOSIS (p=2.99013e-09);	NA	NA	NA	NA	2:203226371;2:203226371;2:203232004;2:203232004;2:203233807;2:203233807;2:203243342;2:203243342;2:203246411;2:203246411;2:203248957;2:203248957;2:203258192;2:203258192;2:203261278;2:203261278;2:203267735;2:203267735;2:203270379;2:203270379;2:203272504;2:203272504;2:203279414;2:203279414;2:203281835;2:203281835;2:203284594;2:203284594;2:203286459;2:203286459;2:203291061;2:203291061;2:203300426;2:203300426;2:203311370;2:203311370;2:203312867;2:203312867;2:203313032;2:203313032;2:203313034;2:203313034;2:203320423;2:203320423;2:203328919;2:203328919;2:203342617;2:203342617;2:203352077;2:203352077;2:203356056;2:203356056;2:203357700;2:203357700;2:203359566;2:203359566;2:203361976;2:203361976;2:203382692;2:203382692;2:203391718;2:203391718;2:203394054;2:203394054;2:203396047;2:203396047;2:203399338;2:203399338;2:203399658;2:203399658;2:203400023;2:203400023;2:203402674;2:203402674;2:203405540;2:203405540;2:203407699;2:203407699;2:203416915;2:203416915;2:203418639;2:203418639;2:203422992;2:203422992;2:203422992;2:203441224;2:203441224;2:203441224;2:203442131;2:203442131;2:203442131;2:203443285;2:203446320;2:203446320;2:203460202;2:203460202;2:203460202;2:203467470;2:203467470;2:203467470;2:203469588;2:203477436;2:203477436;2:203477436;2:203477868;2:203477868;2:203477868;2:203484624;2:203484624;2:203484624;2:203484736;2:203484736;2:203484736;2:203484781;2:203484781;2:203484781;2:203485086;2:203485086;2:203485086;2:203487023;2:203487023;2:203487023;2:203488449;2:203488449;2:203488449;2:203488594;2:203488594;2:203488594;2:203489457;2:203489457;2:203489457;2:203489907;2:203489907;2:203489907;2:203489925;2:203489925;2:203489925;2:203489948;2:203489948;2:203489948;2:203490441;2:203490441;2:203490441;2:203490635;2:203490635;2:203490635;2:203491226;2:203491226;2:203491226;2:203491699;2:203491699;2:203491699;2:203493293;2:203493293;2:203493293;2:203495058;2:203495058;2:203495058;2:203496575;2:203496575;2:203496575;2:203497786;2:203497786;2:203497786;2:203499720;2:203499720;2:203499720;2:203507663;2:203507663;2:203507663;2:203512138;2:203512138;2:203512138;2:203519264;2:203519264;2:203519264;2:203519783;2:203519783;2:203519783;2:203519783;2:203520420;2:203520420;2:203520420;2:203527979;2:203527979;2:203527979;2:203530332;2:203530332;2:203530332;2:203545127;2:203545127;2:203545127;2:203547106;2:203547106;2:203547106;2:203547816;2:203547816;2:203547816;2:203554324;2:203555343;2:203555343;2:203555343;2:203555704;2:203555704;2:203555704;2:203556224;2:203556224;2:203556224;2:203556421;2:203556421;2:203556526;2:203556526;2:203556526;2:203557151;2:203557151;2:203557151;2:203562740;2:203562740;2:203562740;2:203570761;2:203570761;2:203570761;2:203578008;2:203578008;2:203578008;2:203578306;2:203578306;2:203578306;2:203579866;2:203579866;2:203579866;2:203588812;2:203588812;2:203588812;2:203591785;2:203591785;2:203591785;2:203591967;2:203591967;2:203591967;2:203592180;2:203592180;2:203592180;2:203594559;2:203594559;2:203594559;2:203597269;2:203597269;2:203597269;2:203608349;2:203608349;2:203608349;2:203610830;2:203610830;2:203610830;2:203619677;2:203619677;2:203619677;2:203627887;2:203627887;	rs72925015;rs72925015;rs113939272;rs113939272;rs72925021;rs72925021;rs72925025;rs72925025;rs4303700;rs4303700;rs72925038;rs72925038;rs72925043;rs72925043;rs72925044;rs72925044;rs112610042;rs112610042;rs112757487;rs112757487;rs72925055;rs72925055;rs72925057;rs72925057;rs111536773;rs111536773;rs72925065;rs72925065;rs201785849;rs201785849;rs112054978;rs112054978;rs111365253;rs111365253;rs72925072;rs72925072;rs199508979;rs199508979;rs185318455;rs185318455;rs190148527;rs190148527;rs72925077;rs72925077;rs45442097;rs45442097;rs72925078;rs72925078;rs72925080;rs72925080;rs72925083;rs72925083;rs72925086;rs72925086;rs72925089;rs72925089;rs113091320;rs113091320;rs111540166;rs111540166;rs112567756;rs112567756;rs72926905;rs72926905;rs72926907;rs72926907;rs199517977;rs199517977;rs377183184;rs377183184;rs200573285;rs200573285;rs113251403;rs113251403;rs72926913;rs72926913;rs3959829;rs3959829;rs111481730;rs111481730;rs2351165;rs2351165;rs111625492;rs111625492;rs111625492;rs6435157;rs6435157;rs6435157;rs139076260;rs139076260;rs139076260;rs529148463;rs6715275;rs6715275;rs140974562;rs140974562;rs140974562;rs77762937;rs77762937;rs77762937;rs13432396;rs199612998;rs199612998;rs199612998;rs72926946;rs72926946;rs72926946;rs1971739;rs1971739;rs1971739;rs1971740;rs1971740;rs1971740;rs1544913;rs1544913;rs1544913;rs72926952;rs72926952;rs72926952;rs72926957;rs72926957;rs72926957;rs10189685;rs10189685;rs10189685;rs12472790;rs12472790;rs12472790;rs182472492;rs182472492;rs182472492;rs200019087;rs200019087;rs200019087;rs72926960;rs72926960;rs72926960;rs72926961;rs72926961;rs72926961;rs10208580;rs10208580;rs10208580;rs374484869;rs374484869;rs374484869;rs190303734;rs190303734;rs190303734;rs56003568;rs56003568;rs56003568;rs72926966;rs72926966;rs72926966;rs113867238;rs113867238;rs113867238;rs11693150;rs11693150;rs11693150;rs7581601;rs7581601;rs7581601;rs933969;rs933969;rs933969;rs35202091;rs35202091;rs35202091;rs72926976;rs72926976;rs72926976;rs72926986;rs72926986;rs72926986;rs6435161;rs6435161;rs6435161;rs6435161;rs72926990;rs72926990;rs72926990;rs7569317;rs7569317;rs7569317;rs72927001;rs72927001;rs72927001;rs113138131;rs113138131;rs113138131;rs7568438;rs7568438;rs7568438;rs112884371;rs112884371;rs112884371;rs72928925;rs6435162;rs6435162;rs6435162;rs137894904;rs137894904;rs137894904;rs35033554;rs35033554;rs35033554;rs1039967;rs1039967;rs6748088;rs6748088;rs6748088;rs1039968;rs1039968;rs1039968;rs72928934;rs72928934;rs72928934;rs72928949;rs72928949;rs72928949;rs2162495;rs2162495;rs2162495;rs6721748;rs6721748;rs6721748;rs191390916;rs191390916;rs191390916;rs142752365;rs142752365;rs142752365;rs149760691;rs149760691;rs149760691;rs72928971;rs72928971;rs72928971;rs7558332;rs7558332;rs7558332;rs7566220;rs7566220;rs7566220;rs72930744;rs72930744;rs72930744;rs111772691;rs111772691;rs111772691;rs7589458;rs7589458;rs7589458;rs72930772;rs72930772;rs72930772;rs111485191;rs111485191;	cholesterol;LDL_C;cholesterol;LDL_C;cholesterol;LDL_C;cholesterol;LDL_C;cholesterol;LDL_C;cholesterol;LDL_C;cholesterol;LDL_C;cholesterol;LDL_C;cholesterol;LDL_C;cholesterol;LDL_C;cholesterol;LDL_C;cholesterol;LDL_C;cholesterol;LDL_C;cholesterol;LDL_C;cholesterol;LDL_C;cholesterol;LDL_C;cholesterol;LDL_C;cholesterol;LDL_C;cholesterol;LDL_C;cholesterol;LDL_C;cholesterol;LDL_C;cholesterol;LDL_C;cholesterol;LDL_C;cholesterol;LDL_C;cholesterol;LDL_C;cholesterol;LDL_C;cholesterol;LDL_C;cholesterol;LDL_C;cholesterol;LDL_C;cholesterol;LDL_C;cholesterol;LDL_C;cholesterol;LDL_C;cholesterol;LDL_C;cholesterol;LDL_C;cholesterol;LDL_C;cholesterol;LDL_C;cholesterol;LDL_C;cholesterol;LDL_C;cholesterol;LDL_C;cholesterol;LDL_C;cholesterol;LDL_C;cholesterol;HDL_C;LDL_C;cholesterol;HDL_C;LDL_C;cholesterol;HDL_C;LDL_C;HDL_C;cholesterol;LDL_C;cholesterol;HDL_C;LDL_C;cholesterol;HDL_C;LDL_C;HDL_C;cholesterol;HDL_C;LDL_C;cholesterol;HDL_C;LDL_C;cholesterol;HDL_C;LDL_C;cholesterol;HDL_C;LDL_C;cholesterol;HDL_C;LDL_C;cholesterol;HDL_C;LDL_C;cholesterol;HDL_C;LDL_C;cholesterol;HDL_C;LDL_C;cholesterol;HDL_C;LDL_C;cholesterol;HDL_C;LDL_C;cholesterol;HDL_C;LDL_C;cholesterol;HDL_C;LDL_C;cholesterol;HDL_C;LDL_C;cholesterol;HDL_C;LDL_C;cholesterol;HDL_C;LDL_C;cholesterol;HDL_C;LDL_C;cholesterol;HDL_C;LDL_C;cholesterol;HDL_C;LDL_C;cholesterol;HDL_C;LDL_C;cholesterol;HDL_C;LDL_C;cholesterol;HDL_C;LDL_C;cholesterol;HDL_C;LDL_C;cholesterol;HDL_C;LDL_C;cholesterol;HDL_C;LDL_C;cholesterol;HDL_C;LDL_C;cholesterol;HDL_C;LDL_C;TC;cholesterol;HDL_C;LDL_C;cholesterol;HDL_C;LDL_C;cholesterol;HDL_C;LDL_C;cholesterol;HDL_C;LDL_C;cholesterol;HDL_C;LDL_C;cholesterol;HDL_C;LDL_C;cholesterol;cholesterol;HDL_C;LDL_C;cholesterol;HDL_C;LDL_C;cholesterol;HDL_C;LDL_C;cholesterol;LDL_C;cholesterol;HDL_C;LDL_C;cholesterol;HDL_C;LDL_C;cholesterol;HDL_C;LDL_C;cholesterol;HDL_C;LDL_C;cholesterol;HDL_C;LDL_C;cholesterol;HDL_C;LDL_C;cholesterol;HDL_C;LDL_C;cholesterol;HDL_C;LDL_C;cholesterol;HDL_C;LDL_C;cholesterol;HDL_C;LDL_C;cholesterol;HDL_C;LDL_C;cholesterol;HDL_C;LDL_C;cholesterol;HDL_C;LDL_C;cholesterol;HDL_C;LDL_C;cholesterol;HDL_C;LDL_C;cholesterol;HDL_C;LDL_C;cholesterol;HDL_C;	UKBB;UKBB;UKBB;UKBB;UKBB;UKBB;UKBB;UKBB;UKBB;UKBB;UKBB;UKBB;UKBB;UKBB;UKBB;UKBB;UKBB;UKBB;UKBB;UKBB;UKBB;UKBB;UKBB;UKBB;UKBB;UKBB;UKBB;UKBB;UKBB;UKBB;UKBB;UKBB;UKBB;UKBB;UKBB;UKBB;UKBB;UKBB;UKBB;UKBB;UKBB;UKBB;UKBB;UKBB;UKBB;UKBB;UKBB;UKBB;UKBB;UKBB;UKBB;UKBB;UKBB;UKBB;UKBB;UKBB;UKBB;UKBB;UKBB;UKBB;UKBB;UKBB;UKBB;UKBB;UKBB;UKBB;UKBB;UKBB;UKBB;UKBB;UKBB;UKBB;UKBB;UKBB;UKBB;UKBB;UKBB;UKBB;UKBB;UKBB;UKBB;UKBB;UKBB;UKBB;UKBB;UKBB;UKBB;UKBB;UKBB;UKBB;UKBB;UKBB;UKBB;UKBB;UKBB;UKBB;UKBB;UKBB;UKBB;UKBB;UKBB;UKBB;UKBB;UKBB;UKBB;UKBB;UKBB;UKBB;UKBB;UKBB;UKBB;UKBB;UKBB;UKBB;UKBB;UKBB;UKBB;UKBB;UKBB;UKBB;UKBB;UKBB;UKBB;UKBB;UKBB;UKBB;UKBB;UKBB;UKBB;UKBB;UKBB;UKBB;UKBB;UKBB;UKBB;UKBB;UKBB;UKBB;UKBB;UKBB;UKBB;UKBB;UKBB;UKBB;UKBB;UKBB;UKBB;UKBB;UKBB;UKBB;UKBB;UKBB;UKBB;UKBB;UKBB;UKBB;UKBB;UKBB;UKBB;UKBB;UKBB;UKBB;UKBB;UKBB;UKBB;UKBB;UKBB;UKBB;UKBB;UKBB;UKBB;UKBB;UKBB;UKBB;UKBB;UKBB;UKBB;UKBB;UKBB;Willer_et_al_2013;UKBB;UKBB;UKBB;UKBB;UKBB;UKBB;UKBB;UKBB;UKBB;UKBB;UKBB;UKBB;UKBB;UKBB;UKBB;UKBB;UKBB;UKBB;UKBB;UKBB;UKBB;UKBB;UKBB;UKBB;UKBB;UKBB;UKBB;UKBB;UKBB;UKBB;UKBB;UKBB;UKBB;UKBB;UKBB;UKBB;UKBB;UKBB;UKBB;UKBB;UKBB;UKBB;UKBB;UKBB;UKBB;UKBB;UKBB;UKBB;UKBB;UKBB;UKBB;UKBB;UKBB;UKBB;UKBB;UKBB;UKBB;UKBB;UKBB;UKBB;UKBB;UKBB;UKBB;UKBB;UKBB;UKBB;UKBB;UKBB;UKBB;UKBB;UKBB;UKBB;UKBB;UKBB;UKBB;UKBB;UKBB;UKBB;UKBB;UKBB;	NA	NA	203173497;203173497;203173497;203164583;	rs16839065;rs16839065;rs16839065;rs73990245;	Apolipoprotein_B;LDL_cholesterol;Cholesterol;Triglycerides;	Sinnott-Armstrong_et_al.;Sinnott-Armstrong_et_al.;Sinnott-Armstrong_et_al.;Sinnott-Armstrong_et_al.;
2_19	2	202732004	204548840	M-LDL-FC_percent	203495058	2:203495058:A:G	rs113867238	a	g	0.2865	0.026661	0.00435775	9.472e-10	9.02	33	0.2364	No	FAM117B	FAM117B	Nearest gene	31	ApoA1;EstC;FAw6;FreeC;LA;LDL-C;L-LDL-P;L-LDL-PL_percent;M-LDL-C;M-LDL-CE;M-LDL-FC;M-LDL-FC_percent;M-LDL-L;M-LDL-P;M-LDL-PL;M-LDL-PL_percent;PC;PUFA;Serum-C;S-LDL-C;S-LDL-CE;S-LDL-FC;S-LDL-FC_percent;S-LDL-L;S-LDL-P;S-LDL-PL;SM;TotCho;TotFA;TotPG;XS-VLDL-PL_percent;	1	region_2_19_locus_1	upstream_gene_variant	NA	NA	NA	D3_IMMUNEMECHANISM (p=1.63855e-08); D3_SARCOIDOSIS (p=2.99013e-09);	NA	NA	NA	NA	2:203226371;2:203226371;2:203232004;2:203232004;2:203233807;2:203233807;2:203243342;2:203243342;2:203246411;2:203246411;2:203248957;2:203248957;2:203258192;2:203258192;2:203261278;2:203261278;2:203267735;2:203267735;2:203270379;2:203270379;2:203272504;2:203272504;2:203279414;2:203279414;2:203281835;2:203281835;2:203284594;2:203284594;2:203286459;2:203286459;2:203291061;2:203291061;2:203300426;2:203300426;2:203311370;2:203311370;2:203312867;2:203312867;2:203313032;2:203313032;2:203313034;2:203313034;2:203320423;2:203320423;2:203328919;2:203328919;2:203342617;2:203342617;2:203352077;2:203352077;2:203356056;2:203356056;2:203357700;2:203357700;2:203359566;2:203359566;2:203361976;2:203361976;2:203382692;2:203382692;2:203391718;2:203391718;2:203394054;2:203394054;2:203396047;2:203396047;2:203399338;2:203399338;2:203399658;2:203399658;2:203400023;2:203400023;2:203402674;2:203402674;2:203405540;2:203405540;2:203407699;2:203407699;2:203416915;2:203416915;2:203418639;2:203418639;2:203422992;2:203422992;2:203422992;2:203441224;2:203441224;2:203441224;2:203442131;2:203442131;2:203442131;2:203443285;2:203446320;2:203446320;2:203460202;2:203460202;2:203460202;2:203467470;2:203467470;2:203467470;2:203469588;2:203477436;2:203477436;2:203477436;2:203477868;2:203477868;2:203477868;2:203484624;2:203484624;2:203484624;2:203484736;2:203484736;2:203484736;2:203484781;2:203484781;2:203484781;2:203485086;2:203485086;2:203485086;2:203487023;2:203487023;2:203487023;2:203488449;2:203488449;2:203488449;2:203488594;2:203488594;2:203488594;2:203489457;2:203489457;2:203489457;2:203489907;2:203489907;2:203489907;2:203489925;2:203489925;2:203489925;2:203489948;2:203489948;2:203489948;2:203490441;2:203490441;2:203490441;2:203490635;2:203490635;2:203490635;2:203491226;2:203491226;2:203491226;2:203491699;2:203491699;2:203491699;2:203493293;2:203493293;2:203493293;2:203495058;2:203495058;2:203495058;2:203496575;2:203496575;2:203496575;2:203497786;2:203497786;2:203497786;2:203499720;2:203499720;2:203499720;2:203507663;2:203507663;2:203507663;2:203512138;2:203512138;2:203512138;2:203519264;2:203519264;2:203519264;2:203519783;2:203519783;2:203519783;2:203519783;2:203520420;2:203520420;2:203520420;2:203527979;2:203527979;2:203527979;2:203530332;2:203530332;2:203530332;2:203545127;2:203545127;2:203545127;2:203547106;2:203547106;2:203547106;2:203547816;2:203547816;2:203547816;2:203554324;2:203555343;2:203555343;2:203555343;2:203555704;2:203555704;2:203555704;2:203556224;2:203556224;2:203556224;2:203556421;2:203556421;2:203556526;2:203556526;2:203556526;2:203557151;2:203557151;2:203557151;2:203562740;2:203562740;2:203562740;2:203570761;2:203570761;2:203570761;2:203578008;2:203578008;2:203578008;2:203578306;2:203578306;2:203578306;2:203579866;2:203579866;2:203579866;2:203588812;2:203588812;2:203588812;2:203591785;2:203591785;2:203591785;2:203591967;2:203591967;2:203591967;2:203592180;2:203592180;2:203592180;2:203594559;2:203594559;2:203594559;2:203597269;2:203597269;2:203597269;2:203608349;2:203608349;2:203608349;2:203610830;2:203610830;2:203610830;2:203619677;2:203619677;2:203619677;2:203627887;2:203627887;	rs72925015;rs72925015;rs113939272;rs113939272;rs72925021;rs72925021;rs72925025;rs72925025;rs4303700;rs4303700;rs72925038;rs72925038;rs72925043;rs72925043;rs72925044;rs72925044;rs112610042;rs112610042;rs112757487;rs112757487;rs72925055;rs72925055;rs72925057;rs72925057;rs111536773;rs111536773;rs72925065;rs72925065;rs201785849;rs201785849;rs112054978;rs112054978;rs111365253;rs111365253;rs72925072;rs72925072;rs199508979;rs199508979;rs185318455;rs185318455;rs190148527;rs190148527;rs72925077;rs72925077;rs45442097;rs45442097;rs72925078;rs72925078;rs72925080;rs72925080;rs72925083;rs72925083;rs72925086;rs72925086;rs72925089;rs72925089;rs113091320;rs113091320;rs111540166;rs111540166;rs112567756;rs112567756;rs72926905;rs72926905;rs72926907;rs72926907;rs199517977;rs199517977;rs377183184;rs377183184;rs200573285;rs200573285;rs113251403;rs113251403;rs72926913;rs72926913;rs3959829;rs3959829;rs111481730;rs111481730;rs2351165;rs2351165;rs111625492;rs111625492;rs111625492;rs6435157;rs6435157;rs6435157;rs139076260;rs139076260;rs139076260;rs529148463;rs6715275;rs6715275;rs140974562;rs140974562;rs140974562;rs77762937;rs77762937;rs77762937;rs13432396;rs199612998;rs199612998;rs199612998;rs72926946;rs72926946;rs72926946;rs1971739;rs1971739;rs1971739;rs1971740;rs1971740;rs1971740;rs1544913;rs1544913;rs1544913;rs72926952;rs72926952;rs72926952;rs72926957;rs72926957;rs72926957;rs10189685;rs10189685;rs10189685;rs12472790;rs12472790;rs12472790;rs182472492;rs182472492;rs182472492;rs200019087;rs200019087;rs200019087;rs72926960;rs72926960;rs72926960;rs72926961;rs72926961;rs72926961;rs10208580;rs10208580;rs10208580;rs374484869;rs374484869;rs374484869;rs190303734;rs190303734;rs190303734;rs56003568;rs56003568;rs56003568;rs72926966;rs72926966;rs72926966;rs113867238;rs113867238;rs113867238;rs11693150;rs11693150;rs11693150;rs7581601;rs7581601;rs7581601;rs933969;rs933969;rs933969;rs35202091;rs35202091;rs35202091;rs72926976;rs72926976;rs72926976;rs72926986;rs72926986;rs72926986;rs6435161;rs6435161;rs6435161;rs6435161;rs72926990;rs72926990;rs72926990;rs7569317;rs7569317;rs7569317;rs72927001;rs72927001;rs72927001;rs113138131;rs113138131;rs113138131;rs7568438;rs7568438;rs7568438;rs112884371;rs112884371;rs112884371;rs72928925;rs6435162;rs6435162;rs6435162;rs137894904;rs137894904;rs137894904;rs35033554;rs35033554;rs35033554;rs1039967;rs1039967;rs6748088;rs6748088;rs6748088;rs1039968;rs1039968;rs1039968;rs72928934;rs72928934;rs72928934;rs72928949;rs72928949;rs72928949;rs2162495;rs2162495;rs2162495;rs6721748;rs6721748;rs6721748;rs191390916;rs191390916;rs191390916;rs142752365;rs142752365;rs142752365;rs149760691;rs149760691;rs149760691;rs72928971;rs72928971;rs72928971;rs7558332;rs7558332;rs7558332;rs7566220;rs7566220;rs7566220;rs72930744;rs72930744;rs72930744;rs111772691;rs111772691;rs111772691;rs7589458;rs7589458;rs7589458;rs72930772;rs72930772;rs72930772;rs111485191;rs111485191;	cholesterol;LDL_C;cholesterol;LDL_C;cholesterol;LDL_C;cholesterol;LDL_C;cholesterol;LDL_C;cholesterol;LDL_C;cholesterol;LDL_C;cholesterol;LDL_C;cholesterol;LDL_C;cholesterol;LDL_C;cholesterol;LDL_C;cholesterol;LDL_C;cholesterol;LDL_C;cholesterol;LDL_C;cholesterol;LDL_C;cholesterol;LDL_C;cholesterol;LDL_C;cholesterol;LDL_C;cholesterol;LDL_C;cholesterol;LDL_C;cholesterol;LDL_C;cholesterol;LDL_C;cholesterol;LDL_C;cholesterol;LDL_C;cholesterol;LDL_C;cholesterol;LDL_C;cholesterol;LDL_C;cholesterol;LDL_C;cholesterol;LDL_C;cholesterol;LDL_C;cholesterol;LDL_C;cholesterol;LDL_C;cholesterol;LDL_C;cholesterol;LDL_C;cholesterol;LDL_C;cholesterol;LDL_C;cholesterol;LDL_C;cholesterol;LDL_C;cholesterol;LDL_C;cholesterol;LDL_C;cholesterol;LDL_C;cholesterol;HDL_C;LDL_C;cholesterol;HDL_C;LDL_C;cholesterol;HDL_C;LDL_C;HDL_C;cholesterol;LDL_C;cholesterol;HDL_C;LDL_C;cholesterol;HDL_C;LDL_C;HDL_C;cholesterol;HDL_C;LDL_C;cholesterol;HDL_C;LDL_C;cholesterol;HDL_C;LDL_C;cholesterol;HDL_C;LDL_C;cholesterol;HDL_C;LDL_C;cholesterol;HDL_C;LDL_C;cholesterol;HDL_C;LDL_C;cholesterol;HDL_C;LDL_C;cholesterol;HDL_C;LDL_C;cholesterol;HDL_C;LDL_C;cholesterol;HDL_C;LDL_C;cholesterol;HDL_C;LDL_C;cholesterol;HDL_C;LDL_C;cholesterol;HDL_C;LDL_C;cholesterol;HDL_C;LDL_C;cholesterol;HDL_C;LDL_C;cholesterol;HDL_C;LDL_C;cholesterol;HDL_C;LDL_C;cholesterol;HDL_C;LDL_C;cholesterol;HDL_C;LDL_C;cholesterol;HDL_C;LDL_C;cholesterol;HDL_C;LDL_C;cholesterol;HDL_C;LDL_C;cholesterol;HDL_C;LDL_C;cholesterol;HDL_C;LDL_C;cholesterol;HDL_C;LDL_C;TC;cholesterol;HDL_C;LDL_C;cholesterol;HDL_C;LDL_C;cholesterol;HDL_C;LDL_C;cholesterol;HDL_C;LDL_C;cholesterol;HDL_C;LDL_C;cholesterol;HDL_C;LDL_C;cholesterol;cholesterol;HDL_C;LDL_C;cholesterol;HDL_C;LDL_C;cholesterol;HDL_C;LDL_C;cholesterol;LDL_C;cholesterol;HDL_C;LDL_C;cholesterol;HDL_C;LDL_C;cholesterol;HDL_C;LDL_C;cholesterol;HDL_C;LDL_C;cholesterol;HDL_C;LDL_C;cholesterol;HDL_C;LDL_C;cholesterol;HDL_C;LDL_C;cholesterol;HDL_C;LDL_C;cholesterol;HDL_C;LDL_C;cholesterol;HDL_C;LDL_C;cholesterol;HDL_C;LDL_C;cholesterol;HDL_C;LDL_C;cholesterol;HDL_C;LDL_C;cholesterol;HDL_C;LDL_C;cholesterol;HDL_C;LDL_C;cholesterol;HDL_C;LDL_C;cholesterol;HDL_C;	UKBB;UKBB;UKBB;UKBB;UKBB;UKBB;UKBB;UKBB;UKBB;UKBB;UKBB;UKBB;UKBB;UKBB;UKBB;UKBB;UKBB;UKBB;UKBB;UKBB;UKBB;UKBB;UKBB;UKBB;UKBB;UKBB;UKBB;UKBB;UKBB;UKBB;UKBB;UKBB;UKBB;UKBB;UKBB;UKBB;UKBB;UKBB;UKBB;UKBB;UKBB;UKBB;UKBB;UKBB;UKBB;UKBB;UKBB;UKBB;UKBB;UKBB;UKBB;UKBB;UKBB;UKBB;UKBB;UKBB;UKBB;UKBB;UKBB;UKBB;UKBB;UKBB;UKBB;UKBB;UKBB;UKBB;UKBB;UKBB;UKBB;UKBB;UKBB;UKBB;UKBB;UKBB;UKBB;UKBB;UKBB;UKBB;UKBB;UKBB;UKBB;UKBB;UKBB;UKBB;UKBB;UKBB;UKBB;UKBB;UKBB;UKBB;UKBB;UKBB;UKBB;UKBB;UKBB;UKBB;UKBB;UKBB;UKBB;UKBB;UKBB;UKBB;UKBB;UKBB;UKBB;UKBB;UKBB;UKBB;UKBB;UKBB;UKBB;UKBB;UKBB;UKBB;UKBB;UKBB;UKBB;UKBB;UKBB;UKBB;UKBB;UKBB;UKBB;UKBB;UKBB;UKBB;UKBB;UKBB;UKBB;UKBB;UKBB;UKBB;UKBB;UKBB;UKBB;UKBB;UKBB;UKBB;UKBB;UKBB;UKBB;UKBB;UKBB;UKBB;UKBB;UKBB;UKBB;UKBB;UKBB;UKBB;UKBB;UKBB;UKBB;UKBB;UKBB;UKBB;UKBB;UKBB;UKBB;UKBB;UKBB;UKBB;UKBB;UKBB;UKBB;UKBB;UKBB;UKBB;UKBB;UKBB;UKBB;UKBB;UKBB;UKBB;UKBB;UKBB;UKBB;UKBB;UKBB;Willer_et_al_2013;UKBB;UKBB;UKBB;UKBB;UKBB;UKBB;UKBB;UKBB;UKBB;UKBB;UKBB;UKBB;UKBB;UKBB;UKBB;UKBB;UKBB;UKBB;UKBB;UKBB;UKBB;UKBB;UKBB;UKBB;UKBB;UKBB;UKBB;UKBB;UKBB;UKBB;UKBB;UKBB;UKBB;UKBB;UKBB;UKBB;UKBB;UKBB;UKBB;UKBB;UKBB;UKBB;UKBB;UKBB;UKBB;UKBB;UKBB;UKBB;UKBB;UKBB;UKBB;UKBB;UKBB;UKBB;UKBB;UKBB;UKBB;UKBB;UKBB;UKBB;UKBB;UKBB;UKBB;UKBB;UKBB;UKBB;UKBB;UKBB;UKBB;UKBB;UKBB;UKBB;UKBB;UKBB;UKBB;UKBB;UKBB;UKBB;UKBB;UKBB;	NA	NA	203173497;203173497;203173497;203164583;	rs16839065;rs16839065;rs16839065;rs73990245;	Apolipoprotein_B;LDL_cholesterol;Cholesterol;Triglycerides;	Sinnott-Armstrong_et_al.;Sinnott-Armstrong_et_al.;Sinnott-Armstrong_et_al.;Sinnott-Armstrong_et_al.;
2_19	2	202732004	204548840	PUFA	203496575	2:203496575:A:C	rs11693150	a	c	0.4902	-0.0300548	0.00394403	2.531e-14	13.6	33	0.5921	Yes	FAM117B	FAM117B	Nearest gene	28	ApoA1;ApoB;EstC;FAw6;FreeC;LA;LDL-C;L-LDL-CE;M-LDL-C;M-LDL-CE;M-LDL-FC;M-LDL-L;M-LDL-P;M-LDL-PL;MUFA;PC;PUFA;Serum-C;S-LDL-C;S-LDL-CE;S-LDL-FC;S-LDL-L;S-LDL-P;S-LDL-PL;SM;TotCho;TotFA;TotPG;	1	region_2_19_locus_1	upstream_gene_variant	NA	NA	NA	NA	NA	NA	NA	NA	2:203421482;2:203460202;2:203460202;2:203460202;2:203467470;2:203467470;2:203467470;2:203477868;2:203477868;2:203477868;2:203484624;2:203484624;2:203484624;2:203484736;2:203484736;2:203484736;2:203484781;2:203484781;2:203484781;2:203485086;2:203485086;2:203485086;2:203487023;2:203487023;2:203487023;2:203488449;2:203488449;2:203488449;2:203488594;2:203488594;2:203488594;2:203489457;2:203489457;2:203489457;2:203489948;2:203489948;2:203489948;2:203490441;2:203490441;2:203490441;2:203490635;2:203490635;2:203490635;2:203491226;2:203491226;2:203491226;2:203491699;2:203491699;2:203491699;2:203493293;2:203493293;2:203493293;2:203495058;2:203495058;2:203495058;2:203496575;2:203496575;2:203496575;2:203497786;2:203497786;2:203497786;2:203499720;2:203499720;2:203499720;2:203507663;2:203507663;2:203507663;2:203512138;2:203512138;2:203512138;2:203519264;2:203519264;2:203519264;2:203519783;2:203519783;2:203519783;2:203519783;2:203520420;2:203520420;2:203520420;2:203527979;2:203527979;2:203527979;2:203530332;2:203530332;2:203530332;2:203545127;2:203545127;2:203545127;2:203547106;2:203547106;2:203547106;2:203547816;2:203547816;2:203547816;2:203555343;2:203555343;2:203555343;2:203555704;2:203555704;2:203555704;2:203556224;2:203556224;2:203556224;2:203556421;2:203556421;2:203556526;2:203556526;2:203556526;2:203557151;2:203557151;2:203557151;2:203562740;2:203562740;2:203562740;2:203570761;2:203570761;2:203570761;2:203578008;2:203578008;2:203578008;2:203578306;2:203578306;2:203578306;2:203579866;2:203579866;2:203579866;2:203588812;2:203588812;2:203588812;2:203591785;2:203591785;2:203591785;2:203591967;2:203591967;2:203591967;2:203592180;2:203592180;2:203592180;2:203594559;2:203594559;2:203594559;2:203597269;2:203597269;2:203597269;	rs6435155;rs140974562;rs140974562;rs140974562;rs77762937;rs77762937;rs77762937;rs72926946;rs72926946;rs72926946;rs1971739;rs1971739;rs1971739;rs1971740;rs1971740;rs1971740;rs1544913;rs1544913;rs1544913;rs72926952;rs72926952;rs72926952;rs72926957;rs72926957;rs72926957;rs10189685;rs10189685;rs10189685;rs12472790;rs12472790;rs12472790;rs182472492;rs182472492;rs182472492;rs72926961;rs72926961;rs72926961;rs10208580;rs10208580;rs10208580;rs374484869;rs374484869;rs374484869;rs190303734;rs190303734;rs190303734;rs56003568;rs56003568;rs56003568;rs72926966;rs72926966;rs72926966;rs113867238;rs113867238;rs113867238;rs11693150;rs11693150;rs11693150;rs7581601;rs7581601;rs7581601;rs933969;rs933969;rs933969;rs35202091;rs35202091;rs35202091;rs72926976;rs72926976;rs72926976;rs72926986;rs72926986;rs72926986;rs6435161;rs6435161;rs6435161;rs6435161;rs72926990;rs72926990;rs72926990;rs7569317;rs7569317;rs7569317;rs72927001;rs72927001;rs72927001;rs113138131;rs113138131;rs113138131;rs7568438;rs7568438;rs7568438;rs112884371;rs112884371;rs112884371;rs6435162;rs6435162;rs6435162;rs137894904;rs137894904;rs137894904;rs35033554;rs35033554;rs35033554;rs1039967;rs1039967;rs6748088;rs6748088;rs6748088;rs1039968;rs1039968;rs1039968;rs72928934;rs72928934;rs72928934;rs72928949;rs72928949;rs72928949;rs2162495;rs2162495;rs2162495;rs6721748;rs6721748;rs6721748;rs191390916;rs191390916;rs191390916;rs142752365;rs142752365;rs142752365;rs149760691;rs149760691;rs149760691;rs72928971;rs72928971;rs72928971;rs7558332;rs7558332;rs7558332;rs7566220;rs7566220;rs7566220;rs72930744;rs72930744;rs72930744;	cholesterol;cholesterol;HDL_C;LDL_C;cholesterol;HDL_C;LDL_C;cholesterol;HDL_C;LDL_C;cholesterol;HDL_C;LDL_C;cholesterol;HDL_C;LDL_C;cholesterol;HDL_C;LDL_C;cholesterol;HDL_C;LDL_C;cholesterol;HDL_C;LDL_C;cholesterol;HDL_C;LDL_C;cholesterol;HDL_C;LDL_C;cholesterol;HDL_C;LDL_C;cholesterol;HDL_C;LDL_C;cholesterol;HDL_C;LDL_C;cholesterol;HDL_C;LDL_C;cholesterol;HDL_C;LDL_C;cholesterol;HDL_C;LDL_C;cholesterol;HDL_C;LDL_C;cholesterol;HDL_C;LDL_C;cholesterol;HDL_C;LDL_C;cholesterol;HDL_C;LDL_C;cholesterol;HDL_C;LDL_C;cholesterol;HDL_C;LDL_C;cholesterol;HDL_C;LDL_C;cholesterol;HDL_C;LDL_C;cholesterol;HDL_C;LDL_C;TC;cholesterol;HDL_C;LDL_C;cholesterol;HDL_C;LDL_C;cholesterol;HDL_C;LDL_C;cholesterol;HDL_C;LDL_C;cholesterol;HDL_C;LDL_C;cholesterol;HDL_C;LDL_C;cholesterol;HDL_C;LDL_C;cholesterol;HDL_C;LDL_C;cholesterol;HDL_C;LDL_C;cholesterol;LDL_C;cholesterol;HDL_C;LDL_C;cholesterol;HDL_C;LDL_C;cholesterol;HDL_C;LDL_C;cholesterol;HDL_C;LDL_C;cholesterol;HDL_C;LDL_C;cholesterol;HDL_C;LDL_C;cholesterol;HDL_C;LDL_C;cholesterol;HDL_C;LDL_C;cholesterol;HDL_C;LDL_C;cholesterol;HDL_C;LDL_C;cholesterol;HDL_C;LDL_C;cholesterol;HDL_C;LDL_C;cholesterol;HDL_C;LDL_C;	UKBB;UKBB;UKBB;UKBB;UKBB;UKBB;UKBB;UKBB;UKBB;UKBB;UKBB;UKBB;UKBB;UKBB;UKBB;UKBB;UKBB;UKBB;UKBB;UKBB;UKBB;UKBB;UKBB;UKBB;UKBB;UKBB;UKBB;UKBB;UKBB;UKBB;UKBB;UKBB;UKBB;UKBB;UKBB;UKBB;UKBB;UKBB;UKBB;UKBB;UKBB;UKBB;UKBB;UKBB;UKBB;UKBB;UKBB;UKBB;UKBB;UKBB;UKBB;UKBB;UKBB;UKBB;UKBB;UKBB;UKBB;UKBB;UKBB;UKBB;UKBB;UKBB;UKBB;UKBB;UKBB;UKBB;UKBB;UKBB;UKBB;UKBB;UKBB;UKBB;UKBB;UKBB;UKBB;UKBB;Willer_et_al_2013;UKBB;UKBB;UKBB;UKBB;UKBB;UKBB;UKBB;UKBB;UKBB;UKBB;UKBB;UKBB;UKBB;UKBB;UKBB;UKBB;UKBB;UKBB;UKBB;UKBB;UKBB;UKBB;UKBB;UKBB;UKBB;UKBB;UKBB;UKBB;UKBB;UKBB;UKBB;UKBB;UKBB;UKBB;UKBB;UKBB;UKBB;UKBB;UKBB;UKBB;UKBB;UKBB;UKBB;UKBB;UKBB;UKBB;UKBB;UKBB;UKBB;UKBB;UKBB;UKBB;UKBB;UKBB;UKBB;UKBB;UKBB;UKBB;UKBB;UKBB;UKBB;UKBB;UKBB;UKBB;UKBB;UKBB;UKBB;UKBB;	NA	NA	203173497;203173497;203173497;203164583;	rs16839065;rs16839065;rs16839065;rs73990245;	Apolipoprotein_B;LDL_cholesterol;Cholesterol;Triglycerides;	Sinnott-Armstrong_et_al.;Sinnott-Armstrong_et_al.;Sinnott-Armstrong_et_al.;Sinnott-Armstrong_et_al.;
2_19	2	202732004	204548840	FreeC	203496575	2:203496575:A:C	rs11693150	a	c	0.4904	-0.0281624	0.00392438	7.164e-13	12.14	33	0.8626	No	FAM117B	FAM117B	Nearest gene	28	ApoA1;ApoB;EstC;FAw6;FreeC;LA;LDL-C;L-LDL-CE;M-LDL-C;M-LDL-CE;M-LDL-FC;M-LDL-L;M-LDL-P;M-LDL-PL;MUFA;PC;PUFA;Serum-C;S-LDL-C;S-LDL-CE;S-LDL-FC;S-LDL-L;S-LDL-P;S-LDL-PL;SM;TotCho;TotFA;TotPG;	1	region_2_19_locus_1	upstream_gene_variant	NA	NA	NA	NA	NA	NA	NA	NA	2:203421482;2:203460202;2:203460202;2:203460202;2:203467470;2:203467470;2:203467470;2:203477868;2:203477868;2:203477868;2:203484624;2:203484624;2:203484624;2:203484736;2:203484736;2:203484736;2:203484781;2:203484781;2:203484781;2:203485086;2:203485086;2:203485086;2:203487023;2:203487023;2:203487023;2:203488449;2:203488449;2:203488449;2:203488594;2:203488594;2:203488594;2:203489457;2:203489457;2:203489457;2:203489948;2:203489948;2:203489948;2:203490441;2:203490441;2:203490441;2:203490635;2:203490635;2:203490635;2:203491226;2:203491226;2:203491226;2:203491699;2:203491699;2:203491699;2:203493293;2:203493293;2:203493293;2:203495058;2:203495058;2:203495058;2:203496575;2:203496575;2:203496575;2:203497786;2:203497786;2:203497786;2:203499720;2:203499720;2:203499720;2:203507663;2:203507663;2:203507663;2:203512138;2:203512138;2:203512138;2:203519264;2:203519264;2:203519264;2:203519783;2:203519783;2:203519783;2:203519783;2:203520420;2:203520420;2:203520420;2:203527979;2:203527979;2:203527979;2:203530332;2:203530332;2:203530332;2:203545127;2:203545127;2:203545127;2:203547106;2:203547106;2:203547106;2:203547816;2:203547816;2:203547816;2:203555343;2:203555343;2:203555343;2:203555704;2:203555704;2:203555704;2:203556224;2:203556224;2:203556224;2:203556421;2:203556421;2:203556526;2:203556526;2:203556526;2:203557151;2:203557151;2:203557151;2:203562740;2:203562740;2:203562740;2:203570761;2:203570761;2:203570761;2:203578008;2:203578008;2:203578008;2:203578306;2:203578306;2:203578306;2:203579866;2:203579866;2:203579866;2:203588812;2:203588812;2:203588812;2:203591785;2:203591785;2:203591785;2:203591967;2:203591967;2:203591967;2:203592180;2:203592180;2:203592180;2:203594559;2:203594559;2:203594559;2:203597269;2:203597269;2:203597269;	rs6435155;rs140974562;rs140974562;rs140974562;rs77762937;rs77762937;rs77762937;rs72926946;rs72926946;rs72926946;rs1971739;rs1971739;rs1971739;rs1971740;rs1971740;rs1971740;rs1544913;rs1544913;rs1544913;rs72926952;rs72926952;rs72926952;rs72926957;rs72926957;rs72926957;rs10189685;rs10189685;rs10189685;rs12472790;rs12472790;rs12472790;rs182472492;rs182472492;rs182472492;rs72926961;rs72926961;rs72926961;rs10208580;rs10208580;rs10208580;rs374484869;rs374484869;rs374484869;rs190303734;rs190303734;rs190303734;rs56003568;rs56003568;rs56003568;rs72926966;rs72926966;rs72926966;rs113867238;rs113867238;rs113867238;rs11693150;rs11693150;rs11693150;rs7581601;rs7581601;rs7581601;rs933969;rs933969;rs933969;rs35202091;rs35202091;rs35202091;rs72926976;rs72926976;rs72926976;rs72926986;rs72926986;rs72926986;rs6435161;rs6435161;rs6435161;rs6435161;rs72926990;rs72926990;rs72926990;rs7569317;rs7569317;rs7569317;rs72927001;rs72927001;rs72927001;rs113138131;rs113138131;rs113138131;rs7568438;rs7568438;rs7568438;rs112884371;rs112884371;rs112884371;rs6435162;rs6435162;rs6435162;rs137894904;rs137894904;rs137894904;rs35033554;rs35033554;rs35033554;rs1039967;rs1039967;rs6748088;rs6748088;rs6748088;rs1039968;rs1039968;rs1039968;rs72928934;rs72928934;rs72928934;rs72928949;rs72928949;rs72928949;rs2162495;rs2162495;rs2162495;rs6721748;rs6721748;rs6721748;rs191390916;rs191390916;rs191390916;rs142752365;rs142752365;rs142752365;rs149760691;rs149760691;rs149760691;rs72928971;rs72928971;rs72928971;rs7558332;rs7558332;rs7558332;rs7566220;rs7566220;rs7566220;rs72930744;rs72930744;rs72930744;	cholesterol;cholesterol;HDL_C;LDL_C;cholesterol;HDL_C;LDL_C;cholesterol;HDL_C;LDL_C;cholesterol;HDL_C;LDL_C;cholesterol;HDL_C;LDL_C;cholesterol;HDL_C;LDL_C;cholesterol;HDL_C;LDL_C;cholesterol;HDL_C;LDL_C;cholesterol;HDL_C;LDL_C;cholesterol;HDL_C;LDL_C;cholesterol;HDL_C;LDL_C;cholesterol;HDL_C;LDL_C;cholesterol;HDL_C;LDL_C;cholesterol;HDL_C;LDL_C;cholesterol;HDL_C;LDL_C;cholesterol;HDL_C;LDL_C;cholesterol;HDL_C;LDL_C;cholesterol;HDL_C;LDL_C;cholesterol;HDL_C;LDL_C;cholesterol;HDL_C;LDL_C;cholesterol;HDL_C;LDL_C;cholesterol;HDL_C;LDL_C;cholesterol;HDL_C;LDL_C;cholesterol;HDL_C;LDL_C;cholesterol;HDL_C;LDL_C;TC;cholesterol;HDL_C;LDL_C;cholesterol;HDL_C;LDL_C;cholesterol;HDL_C;LDL_C;cholesterol;HDL_C;LDL_C;cholesterol;HDL_C;LDL_C;cholesterol;HDL_C;LDL_C;cholesterol;HDL_C;LDL_C;cholesterol;HDL_C;LDL_C;cholesterol;HDL_C;LDL_C;cholesterol;LDL_C;cholesterol;HDL_C;LDL_C;cholesterol;HDL_C;LDL_C;cholesterol;HDL_C;LDL_C;cholesterol;HDL_C;LDL_C;cholesterol;HDL_C;LDL_C;cholesterol;HDL_C;LDL_C;cholesterol;HDL_C;LDL_C;cholesterol;HDL_C;LDL_C;cholesterol;HDL_C;LDL_C;cholesterol;HDL_C;LDL_C;cholesterol;HDL_C;LDL_C;cholesterol;HDL_C;LDL_C;cholesterol;HDL_C;LDL_C;	UKBB;UKBB;UKBB;UKBB;UKBB;UKBB;UKBB;UKBB;UKBB;UKBB;UKBB;UKBB;UKBB;UKBB;UKBB;UKBB;UKBB;UKBB;UKBB;UKBB;UKBB;UKBB;UKBB;UKBB;UKBB;UKBB;UKBB;UKBB;UKBB;UKBB;UKBB;UKBB;UKBB;UKBB;UKBB;UKBB;UKBB;UKBB;UKBB;UKBB;UKBB;UKBB;UKBB;UKBB;UKBB;UKBB;UKBB;UKBB;UKBB;UKBB;UKBB;UKBB;UKBB;UKBB;UKBB;UKBB;UKBB;UKBB;UKBB;UKBB;UKBB;UKBB;UKBB;UKBB;UKBB;UKBB;UKBB;UKBB;UKBB;UKBB;UKBB;UKBB;UKBB;UKBB;UKBB;UKBB;Willer_et_al_2013;UKBB;UKBB;UKBB;UKBB;UKBB;UKBB;UKBB;UKBB;UKBB;UKBB;UKBB;UKBB;UKBB;UKBB;UKBB;UKBB;UKBB;UKBB;UKBB;UKBB;UKBB;UKBB;UKBB;UKBB;UKBB;UKBB;UKBB;UKBB;UKBB;UKBB;UKBB;UKBB;UKBB;UKBB;UKBB;UKBB;UKBB;UKBB;UKBB;UKBB;UKBB;UKBB;UKBB;UKBB;UKBB;UKBB;UKBB;UKBB;UKBB;UKBB;UKBB;UKBB;UKBB;UKBB;UKBB;UKBB;UKBB;UKBB;UKBB;UKBB;UKBB;UKBB;UKBB;UKBB;UKBB;UKBB;UKBB;UKBB;	NA	NA	203173497;203173497;203173497;203164583;	rs16839065;rs16839065;rs16839065;rs73990245;	Apolipoprotein_B;LDL_cholesterol;Cholesterol;Triglycerides;	Sinnott-Armstrong_et_al.;Sinnott-Armstrong_et_al.;Sinnott-Armstrong_et_al.;Sinnott-Armstrong_et_al.;
2_19	2	202732004	204548840	TotFA	203496575	2:203496575:A:C	rs11693150	a	c	0.4897	-0.0278133	0.00397211	2.521e-12	11.6	33	0.4211	No	FAM117B	FAM117B	Nearest gene	28	ApoA1;ApoB;EstC;FAw6;FreeC;LA;LDL-C;L-LDL-CE;M-LDL-C;M-LDL-CE;M-LDL-FC;M-LDL-L;M-LDL-P;M-LDL-PL;MUFA;PC;PUFA;Serum-C;S-LDL-C;S-LDL-CE;S-LDL-FC;S-LDL-L;S-LDL-P;S-LDL-PL;SM;TotCho;TotFA;TotPG;	1	region_2_19_locus_1	upstream_gene_variant	NA	NA	NA	NA	NA	NA	NA	NA	2:203421482;2:203460202;2:203460202;2:203460202;2:203467470;2:203467470;2:203467470;2:203477868;2:203477868;2:203477868;2:203484624;2:203484624;2:203484624;2:203484736;2:203484736;2:203484736;2:203484781;2:203484781;2:203484781;2:203485086;2:203485086;2:203485086;2:203487023;2:203487023;2:203487023;2:203488449;2:203488449;2:203488449;2:203488594;2:203488594;2:203488594;2:203489457;2:203489457;2:203489457;2:203489948;2:203489948;2:203489948;2:203490441;2:203490441;2:203490441;2:203490635;2:203490635;2:203490635;2:203491226;2:203491226;2:203491226;2:203491699;2:203491699;2:203491699;2:203493293;2:203493293;2:203493293;2:203495058;2:203495058;2:203495058;2:203496575;2:203496575;2:203496575;2:203497786;2:203497786;2:203497786;2:203499720;2:203499720;2:203499720;2:203507663;2:203507663;2:203507663;2:203512138;2:203512138;2:203512138;2:203519264;2:203519264;2:203519264;2:203519783;2:203519783;2:203519783;2:203519783;2:203520420;2:203520420;2:203520420;2:203527979;2:203527979;2:203527979;2:203530332;2:203530332;2:203530332;2:203545127;2:203545127;2:203545127;2:203547106;2:203547106;2:203547106;2:203547816;2:203547816;2:203547816;2:203555343;2:203555343;2:203555343;2:203555704;2:203555704;2:203555704;2:203556224;2:203556224;2:203556224;2:203556421;2:203556421;2:203556526;2:203556526;2:203556526;2:203557151;2:203557151;2:203557151;2:203562740;2:203562740;2:203562740;2:203570761;2:203570761;2:203570761;2:203578008;2:203578008;2:203578008;2:203578306;2:203578306;2:203578306;2:203579866;2:203579866;2:203579866;2:203588812;2:203588812;2:203588812;2:203591785;2:203591785;2:203591785;2:203591967;2:203591967;2:203591967;2:203592180;2:203592180;2:203592180;2:203594559;2:203594559;2:203594559;2:203597269;2:203597269;2:203597269;	rs6435155;rs140974562;rs140974562;rs140974562;rs77762937;rs77762937;rs77762937;rs72926946;rs72926946;rs72926946;rs1971739;rs1971739;rs1971739;rs1971740;rs1971740;rs1971740;rs1544913;rs1544913;rs1544913;rs72926952;rs72926952;rs72926952;rs72926957;rs72926957;rs72926957;rs10189685;rs10189685;rs10189685;rs12472790;rs12472790;rs12472790;rs182472492;rs182472492;rs182472492;rs72926961;rs72926961;rs72926961;rs10208580;rs10208580;rs10208580;rs374484869;rs374484869;rs374484869;rs190303734;rs190303734;rs190303734;rs56003568;rs56003568;rs56003568;rs72926966;rs72926966;rs72926966;rs113867238;rs113867238;rs113867238;rs11693150;rs11693150;rs11693150;rs7581601;rs7581601;rs7581601;rs933969;rs933969;rs933969;rs35202091;rs35202091;rs35202091;rs72926976;rs72926976;rs72926976;rs72926986;rs72926986;rs72926986;rs6435161;rs6435161;rs6435161;rs6435161;rs72926990;rs72926990;rs72926990;rs7569317;rs7569317;rs7569317;rs72927001;rs72927001;rs72927001;rs113138131;rs113138131;rs113138131;rs7568438;rs7568438;rs7568438;rs112884371;rs112884371;rs112884371;rs6435162;rs6435162;rs6435162;rs137894904;rs137894904;rs137894904;rs35033554;rs35033554;rs35033554;rs1039967;rs1039967;rs6748088;rs6748088;rs6748088;rs1039968;rs1039968;rs1039968;rs72928934;rs72928934;rs72928934;rs72928949;rs72928949;rs72928949;rs2162495;rs2162495;rs2162495;rs6721748;rs6721748;rs6721748;rs191390916;rs191390916;rs191390916;rs142752365;rs142752365;rs142752365;rs149760691;rs149760691;rs149760691;rs72928971;rs72928971;rs72928971;rs7558332;rs7558332;rs7558332;rs7566220;rs7566220;rs7566220;rs72930744;rs72930744;rs72930744;	cholesterol;cholesterol;HDL_C;LDL_C;cholesterol;HDL_C;LDL_C;cholesterol;HDL_C;LDL_C;cholesterol;HDL_C;LDL_C;cholesterol;HDL_C;LDL_C;cholesterol;HDL_C;LDL_C;cholesterol;HDL_C;LDL_C;cholesterol;HDL_C;LDL_C;cholesterol;HDL_C;LDL_C;cholesterol;HDL_C;LDL_C;cholesterol;HDL_C;LDL_C;cholesterol;HDL_C;LDL_C;cholesterol;HDL_C;LDL_C;cholesterol;HDL_C;LDL_C;cholesterol;HDL_C;LDL_C;cholesterol;HDL_C;LDL_C;cholesterol;HDL_C;LDL_C;cholesterol;HDL_C;LDL_C;cholesterol;HDL_C;LDL_C;cholesterol;HDL_C;LDL_C;cholesterol;HDL_C;LDL_C;cholesterol;HDL_C;LDL_C;cholesterol;HDL_C;LDL_C;cholesterol;HDL_C;LDL_C;cholesterol;HDL_C;LDL_C;TC;cholesterol;HDL_C;LDL_C;cholesterol;HDL_C;LDL_C;cholesterol;HDL_C;LDL_C;cholesterol;HDL_C;LDL_C;cholesterol;HDL_C;LDL_C;cholesterol;HDL_C;LDL_C;cholesterol;HDL_C;LDL_C;cholesterol;HDL_C;LDL_C;cholesterol;HDL_C;LDL_C;cholesterol;LDL_C;cholesterol;HDL_C;LDL_C;cholesterol;HDL_C;LDL_C;cholesterol;HDL_C;LDL_C;cholesterol;HDL_C;LDL_C;cholesterol;HDL_C;LDL_C;cholesterol;HDL_C;LDL_C;cholesterol;HDL_C;LDL_C;cholesterol;HDL_C;LDL_C;cholesterol;HDL_C;LDL_C;cholesterol;HDL_C;LDL_C;cholesterol;HDL_C;LDL_C;cholesterol;HDL_C;LDL_C;cholesterol;HDL_C;LDL_C;	UKBB;UKBB;UKBB;UKBB;UKBB;UKBB;UKBB;UKBB;UKBB;UKBB;UKBB;UKBB;UKBB;UKBB;UKBB;UKBB;UKBB;UKBB;UKBB;UKBB;UKBB;UKBB;UKBB;UKBB;UKBB;UKBB;UKBB;UKBB;UKBB;UKBB;UKBB;UKBB;UKBB;UKBB;UKBB;UKBB;UKBB;UKBB;UKBB;UKBB;UKBB;UKBB;UKBB;UKBB;UKBB;UKBB;UKBB;UKBB;UKBB;UKBB;UKBB;UKBB;UKBB;UKBB;UKBB;UKBB;UKBB;UKBB;UKBB;UKBB;UKBB;UKBB;UKBB;UKBB;UKBB;UKBB;UKBB;UKBB;UKBB;UKBB;UKBB;UKBB;UKBB;UKBB;UKBB;UKBB;Willer_et_al_2013;UKBB;UKBB;UKBB;UKBB;UKBB;UKBB;UKBB;UKBB;UKBB;UKBB;UKBB;UKBB;UKBB;UKBB;UKBB;UKBB;UKBB;UKBB;UKBB;UKBB;UKBB;UKBB;UKBB;UKBB;UKBB;UKBB;UKBB;UKBB;UKBB;UKBB;UKBB;UKBB;UKBB;UKBB;UKBB;UKBB;UKBB;UKBB;UKBB;UKBB;UKBB;UKBB;UKBB;UKBB;UKBB;UKBB;UKBB;UKBB;UKBB;UKBB;UKBB;UKBB;UKBB;UKBB;UKBB;UKBB;UKBB;UKBB;UKBB;UKBB;UKBB;UKBB;UKBB;UKBB;UKBB;UKBB;UKBB;UKBB;	NA	NA	203173497;203173497;203173497;203164583;	rs16839065;rs16839065;rs16839065;rs73990245;	Apolipoprotein_B;LDL_cholesterol;Cholesterol;Triglycerides;	Sinnott-Armstrong_et_al.;Sinnott-Armstrong_et_al.;Sinnott-Armstrong_et_al.;Sinnott-Armstrong_et_al.;
2_19	2	202732004	204548840	M-LDL-PL	203496575	2:203496575:A:C	rs11693150	a	c	0.4897	-0.0248644	0.00394692	2.982e-10	9.53	33	0.6725	No	FAM117B	FAM117B	Nearest gene	28	ApoA1;ApoB;EstC;FAw6;FreeC;LA;LDL-C;L-LDL-CE;M-LDL-C;M-LDL-CE;M-LDL-FC;M-LDL-L;M-LDL-P;M-LDL-PL;MUFA;PC;PUFA;Serum-C;S-LDL-C;S-LDL-CE;S-LDL-FC;S-LDL-L;S-LDL-P;S-LDL-PL;SM;TotCho;TotFA;TotPG;	1	region_2_19_locus_1	upstream_gene_variant	NA	NA	NA	NA	NA	NA	NA	NA	2:203421482;2:203460202;2:203460202;2:203460202;2:203467470;2:203467470;2:203467470;2:203477868;2:203477868;2:203477868;2:203484624;2:203484624;2:203484624;2:203484736;2:203484736;2:203484736;2:203484781;2:203484781;2:203484781;2:203485086;2:203485086;2:203485086;2:203487023;2:203487023;2:203487023;2:203488449;2:203488449;2:203488449;2:203488594;2:203488594;2:203488594;2:203489457;2:203489457;2:203489457;2:203489948;2:203489948;2:203489948;2:203490441;2:203490441;2:203490441;2:203490635;2:203490635;2:203490635;2:203491226;2:203491226;2:203491226;2:203491699;2:203491699;2:203491699;2:203493293;2:203493293;2:203493293;2:203495058;2:203495058;2:203495058;2:203496575;2:203496575;2:203496575;2:203497786;2:203497786;2:203497786;2:203499720;2:203499720;2:203499720;2:203507663;2:203507663;2:203507663;2:203512138;2:203512138;2:203512138;2:203519264;2:203519264;2:203519264;2:203519783;2:203519783;2:203519783;2:203519783;2:203520420;2:203520420;2:203520420;2:203527979;2:203527979;2:203527979;2:203530332;2:203530332;2:203530332;2:203545127;2:203545127;2:203545127;2:203547106;2:203547106;2:203547106;2:203547816;2:203547816;2:203547816;2:203555343;2:203555343;2:203555343;2:203555704;2:203555704;2:203555704;2:203556224;2:203556224;2:203556224;2:203556421;2:203556421;2:203556526;2:203556526;2:203556526;2:203557151;2:203557151;2:203557151;2:203562740;2:203562740;2:203562740;2:203570761;2:203570761;2:203570761;2:203578008;2:203578008;2:203578008;2:203578306;2:203578306;2:203578306;2:203579866;2:203579866;2:203579866;2:203588812;2:203588812;2:203588812;2:203591785;2:203591785;2:203591785;2:203591967;2:203591967;2:203591967;2:203592180;2:203592180;2:203592180;2:203594559;2:203594559;2:203594559;2:203597269;2:203597269;2:203597269;	rs6435155;rs140974562;rs140974562;rs140974562;rs77762937;rs77762937;rs77762937;rs72926946;rs72926946;rs72926946;rs1971739;rs1971739;rs1971739;rs1971740;rs1971740;rs1971740;rs1544913;rs1544913;rs1544913;rs72926952;rs72926952;rs72926952;rs72926957;rs72926957;rs72926957;rs10189685;rs10189685;rs10189685;rs12472790;rs12472790;rs12472790;rs182472492;rs182472492;rs182472492;rs72926961;rs72926961;rs72926961;rs10208580;rs10208580;rs10208580;rs374484869;rs374484869;rs374484869;rs190303734;rs190303734;rs190303734;rs56003568;rs56003568;rs56003568;rs72926966;rs72926966;rs72926966;rs113867238;rs113867238;rs113867238;rs11693150;rs11693150;rs11693150;rs7581601;rs7581601;rs7581601;rs933969;rs933969;rs933969;rs35202091;rs35202091;rs35202091;rs72926976;rs72926976;rs72926976;rs72926986;rs72926986;rs72926986;rs6435161;rs6435161;rs6435161;rs6435161;rs72926990;rs72926990;rs72926990;rs7569317;rs7569317;rs7569317;rs72927001;rs72927001;rs72927001;rs113138131;rs113138131;rs113138131;rs7568438;rs7568438;rs7568438;rs112884371;rs112884371;rs112884371;rs6435162;rs6435162;rs6435162;rs137894904;rs137894904;rs137894904;rs35033554;rs35033554;rs35033554;rs1039967;rs1039967;rs6748088;rs6748088;rs6748088;rs1039968;rs1039968;rs1039968;rs72928934;rs72928934;rs72928934;rs72928949;rs72928949;rs72928949;rs2162495;rs2162495;rs2162495;rs6721748;rs6721748;rs6721748;rs191390916;rs191390916;rs191390916;rs142752365;rs142752365;rs142752365;rs149760691;rs149760691;rs149760691;rs72928971;rs72928971;rs72928971;rs7558332;rs7558332;rs7558332;rs7566220;rs7566220;rs7566220;rs72930744;rs72930744;rs72930744;	cholesterol;cholesterol;HDL_C;LDL_C;cholesterol;HDL_C;LDL_C;cholesterol;HDL_C;LDL_C;cholesterol;HDL_C;LDL_C;cholesterol;HDL_C;LDL_C;cholesterol;HDL_C;LDL_C;cholesterol;HDL_C;LDL_C;cholesterol;HDL_C;LDL_C;cholesterol;HDL_C;LDL_C;cholesterol;HDL_C;LDL_C;cholesterol;HDL_C;LDL_C;cholesterol;HDL_C;LDL_C;cholesterol;HDL_C;LDL_C;cholesterol;HDL_C;LDL_C;cholesterol;HDL_C;LDL_C;cholesterol;HDL_C;LDL_C;cholesterol;HDL_C;LDL_C;cholesterol;HDL_C;LDL_C;cholesterol;HDL_C;LDL_C;cholesterol;HDL_C;LDL_C;cholesterol;HDL_C;LDL_C;cholesterol;HDL_C;LDL_C;cholesterol;HDL_C;LDL_C;cholesterol;HDL_C;LDL_C;cholesterol;HDL_C;LDL_C;TC;cholesterol;HDL_C;LDL_C;cholesterol;HDL_C;LDL_C;cholesterol;HDL_C;LDL_C;cholesterol;HDL_C;LDL_C;cholesterol;HDL_C;LDL_C;cholesterol;HDL_C;LDL_C;cholesterol;HDL_C;LDL_C;cholesterol;HDL_C;LDL_C;cholesterol;HDL_C;LDL_C;cholesterol;LDL_C;cholesterol;HDL_C;LDL_C;cholesterol;HDL_C;LDL_C;cholesterol;HDL_C;LDL_C;cholesterol;HDL_C;LDL_C;cholesterol;HDL_C;LDL_C;cholesterol;HDL_C;LDL_C;cholesterol;HDL_C;LDL_C;cholesterol;HDL_C;LDL_C;cholesterol;HDL_C;LDL_C;cholesterol;HDL_C;LDL_C;cholesterol;HDL_C;LDL_C;cholesterol;HDL_C;LDL_C;cholesterol;HDL_C;LDL_C;	UKBB;UKBB;UKBB;UKBB;UKBB;UKBB;UKBB;UKBB;UKBB;UKBB;UKBB;UKBB;UKBB;UKBB;UKBB;UKBB;UKBB;UKBB;UKBB;UKBB;UKBB;UKBB;UKBB;UKBB;UKBB;UKBB;UKBB;UKBB;UKBB;UKBB;UKBB;UKBB;UKBB;UKBB;UKBB;UKBB;UKBB;UKBB;UKBB;UKBB;UKBB;UKBB;UKBB;UKBB;UKBB;UKBB;UKBB;UKBB;UKBB;UKBB;UKBB;UKBB;UKBB;UKBB;UKBB;UKBB;UKBB;UKBB;UKBB;UKBB;UKBB;UKBB;UKBB;UKBB;UKBB;UKBB;UKBB;UKBB;UKBB;UKBB;UKBB;UKBB;UKBB;UKBB;UKBB;UKBB;Willer_et_al_2013;UKBB;UKBB;UKBB;UKBB;UKBB;UKBB;UKBB;UKBB;UKBB;UKBB;UKBB;UKBB;UKBB;UKBB;UKBB;UKBB;UKBB;UKBB;UKBB;UKBB;UKBB;UKBB;UKBB;UKBB;UKBB;UKBB;UKBB;UKBB;UKBB;UKBB;UKBB;UKBB;UKBB;UKBB;UKBB;UKBB;UKBB;UKBB;UKBB;UKBB;UKBB;UKBB;UKBB;UKBB;UKBB;UKBB;UKBB;UKBB;UKBB;UKBB;UKBB;UKBB;UKBB;UKBB;UKBB;UKBB;UKBB;UKBB;UKBB;UKBB;UKBB;UKBB;UKBB;UKBB;UKBB;UKBB;UKBB;UKBB;	NA	NA	203173497;203173497;203173497;203164583;	rs16839065;rs16839065;rs16839065;rs73990245;	Apolipoprotein_B;LDL_cholesterol;Cholesterol;Triglycerides;	Sinnott-Armstrong_et_al.;Sinnott-Armstrong_et_al.;Sinnott-Armstrong_et_al.;Sinnott-Armstrong_et_al.;
2_19	2	202732004	204548840	M-LDL-CE	203496575	2:203496575:A:C	rs11693150	a	c	0.4897	-0.0244888	0.00395017	5.667e-10	9.25	33	0.603	No	FAM117B	FAM117B	Nearest gene	28	ApoA1;ApoB;EstC;FAw6;FreeC;LA;LDL-C;L-LDL-CE;M-LDL-C;M-LDL-CE;M-LDL-FC;M-LDL-L;M-LDL-P;M-LDL-PL;MUFA;PC;PUFA;Serum-C;S-LDL-C;S-LDL-CE;S-LDL-FC;S-LDL-L;S-LDL-P;S-LDL-PL;SM;TotCho;TotFA;TotPG;	1	region_2_19_locus_1	upstream_gene_variant	NA	NA	NA	NA	NA	NA	NA	NA	2:203421482;2:203460202;2:203460202;2:203460202;2:203467470;2:203467470;2:203467470;2:203477868;2:203477868;2:203477868;2:203484624;2:203484624;2:203484624;2:203484736;2:203484736;2:203484736;2:203484781;2:203484781;2:203484781;2:203485086;2:203485086;2:203485086;2:203487023;2:203487023;2:203487023;2:203488449;2:203488449;2:203488449;2:203488594;2:203488594;2:203488594;2:203489457;2:203489457;2:203489457;2:203489948;2:203489948;2:203489948;2:203490441;2:203490441;2:203490441;2:203490635;2:203490635;2:203490635;2:203491226;2:203491226;2:203491226;2:203491699;2:203491699;2:203491699;2:203493293;2:203493293;2:203493293;2:203495058;2:203495058;2:203495058;2:203496575;2:203496575;2:203496575;2:203497786;2:203497786;2:203497786;2:203499720;2:203499720;2:203499720;2:203507663;2:203507663;2:203507663;2:203512138;2:203512138;2:203512138;2:203519264;2:203519264;2:203519264;2:203519783;2:203519783;2:203519783;2:203519783;2:203520420;2:203520420;2:203520420;2:203527979;2:203527979;2:203527979;2:203530332;2:203530332;2:203530332;2:203545127;2:203545127;2:203545127;2:203547106;2:203547106;2:203547106;2:203547816;2:203547816;2:203547816;2:203555343;2:203555343;2:203555343;2:203555704;2:203555704;2:203555704;2:203556224;2:203556224;2:203556224;2:203556421;2:203556421;2:203556526;2:203556526;2:203556526;2:203557151;2:203557151;2:203557151;2:203562740;2:203562740;2:203562740;2:203570761;2:203570761;2:203570761;2:203578008;2:203578008;2:203578008;2:203578306;2:203578306;2:203578306;2:203579866;2:203579866;2:203579866;2:203588812;2:203588812;2:203588812;2:203591785;2:203591785;2:203591785;2:203591967;2:203591967;2:203591967;2:203592180;2:203592180;2:203592180;2:203594559;2:203594559;2:203594559;2:203597269;2:203597269;2:203597269;	rs6435155;rs140974562;rs140974562;rs140974562;rs77762937;rs77762937;rs77762937;rs72926946;rs72926946;rs72926946;rs1971739;rs1971739;rs1971739;rs1971740;rs1971740;rs1971740;rs1544913;rs1544913;rs1544913;rs72926952;rs72926952;rs72926952;rs72926957;rs72926957;rs72926957;rs10189685;rs10189685;rs10189685;rs12472790;rs12472790;rs12472790;rs182472492;rs182472492;rs182472492;rs72926961;rs72926961;rs72926961;rs10208580;rs10208580;rs10208580;rs374484869;rs374484869;rs374484869;rs190303734;rs190303734;rs190303734;rs56003568;rs56003568;rs56003568;rs72926966;rs72926966;rs72926966;rs113867238;rs113867238;rs113867238;rs11693150;rs11693150;rs11693150;rs7581601;rs7581601;rs7581601;rs933969;rs933969;rs933969;rs35202091;rs35202091;rs35202091;rs72926976;rs72926976;rs72926976;rs72926986;rs72926986;rs72926986;rs6435161;rs6435161;rs6435161;rs6435161;rs72926990;rs72926990;rs72926990;rs7569317;rs7569317;rs7569317;rs72927001;rs72927001;rs72927001;rs113138131;rs113138131;rs113138131;rs7568438;rs7568438;rs7568438;rs112884371;rs112884371;rs112884371;rs6435162;rs6435162;rs6435162;rs137894904;rs137894904;rs137894904;rs35033554;rs35033554;rs35033554;rs1039967;rs1039967;rs6748088;rs6748088;rs6748088;rs1039968;rs1039968;rs1039968;rs72928934;rs72928934;rs72928934;rs72928949;rs72928949;rs72928949;rs2162495;rs2162495;rs2162495;rs6721748;rs6721748;rs6721748;rs191390916;rs191390916;rs191390916;rs142752365;rs142752365;rs142752365;rs149760691;rs149760691;rs149760691;rs72928971;rs72928971;rs72928971;rs7558332;rs7558332;rs7558332;rs7566220;rs7566220;rs7566220;rs72930744;rs72930744;rs72930744;	cholesterol;cholesterol;HDL_C;LDL_C;cholesterol;HDL_C;LDL_C;cholesterol;HDL_C;LDL_C;cholesterol;HDL_C;LDL_C;cholesterol;HDL_C;LDL_C;cholesterol;HDL_C;LDL_C;cholesterol;HDL_C;LDL_C;cholesterol;HDL_C;LDL_C;cholesterol;HDL_C;LDL_C;cholesterol;HDL_C;LDL_C;cholesterol;HDL_C;LDL_C;cholesterol;HDL_C;LDL_C;cholesterol;HDL_C;LDL_C;cholesterol;HDL_C;LDL_C;cholesterol;HDL_C;LDL_C;cholesterol;HDL_C;LDL_C;cholesterol;HDL_C;LDL_C;cholesterol;HDL_C;LDL_C;cholesterol;HDL_C;LDL_C;cholesterol;HDL_C;LDL_C;cholesterol;HDL_C;LDL_C;cholesterol;HDL_C;LDL_C;cholesterol;HDL_C;LDL_C;cholesterol;HDL_C;LDL_C;cholesterol;HDL_C;LDL_C;TC;cholesterol;HDL_C;LDL_C;cholesterol;HDL_C;LDL_C;cholesterol;HDL_C;LDL_C;cholesterol;HDL_C;LDL_C;cholesterol;HDL_C;LDL_C;cholesterol;HDL_C;LDL_C;cholesterol;HDL_C;LDL_C;cholesterol;HDL_C;LDL_C;cholesterol;HDL_C;LDL_C;cholesterol;LDL_C;cholesterol;HDL_C;LDL_C;cholesterol;HDL_C;LDL_C;cholesterol;HDL_C;LDL_C;cholesterol;HDL_C;LDL_C;cholesterol;HDL_C;LDL_C;cholesterol;HDL_C;LDL_C;cholesterol;HDL_C;LDL_C;cholesterol;HDL_C;LDL_C;cholesterol;HDL_C;LDL_C;cholesterol;HDL_C;LDL_C;cholesterol;HDL_C;LDL_C;cholesterol;HDL_C;LDL_C;cholesterol;HDL_C;LDL_C;	UKBB;UKBB;UKBB;UKBB;UKBB;UKBB;UKBB;UKBB;UKBB;UKBB;UKBB;UKBB;UKBB;UKBB;UKBB;UKBB;UKBB;UKBB;UKBB;UKBB;UKBB;UKBB;UKBB;UKBB;UKBB;UKBB;UKBB;UKBB;UKBB;UKBB;UKBB;UKBB;UKBB;UKBB;UKBB;UKBB;UKBB;UKBB;UKBB;UKBB;UKBB;UKBB;UKBB;UKBB;UKBB;UKBB;UKBB;UKBB;UKBB;UKBB;UKBB;UKBB;UKBB;UKBB;UKBB;UKBB;UKBB;UKBB;UKBB;UKBB;UKBB;UKBB;UKBB;UKBB;UKBB;UKBB;UKBB;UKBB;UKBB;UKBB;UKBB;UKBB;UKBB;UKBB;UKBB;UKBB;Willer_et_al_2013;UKBB;UKBB;UKBB;UKBB;UKBB;UKBB;UKBB;UKBB;UKBB;UKBB;UKBB;UKBB;UKBB;UKBB;UKBB;UKBB;UKBB;UKBB;UKBB;UKBB;UKBB;UKBB;UKBB;UKBB;UKBB;UKBB;UKBB;UKBB;UKBB;UKBB;UKBB;UKBB;UKBB;UKBB;UKBB;UKBB;UKBB;UKBB;UKBB;UKBB;UKBB;UKBB;UKBB;UKBB;UKBB;UKBB;UKBB;UKBB;UKBB;UKBB;UKBB;UKBB;UKBB;UKBB;UKBB;UKBB;UKBB;UKBB;UKBB;UKBB;UKBB;UKBB;UKBB;UKBB;UKBB;UKBB;UKBB;UKBB;	NA	NA	203173497;203173497;203173497;203164583;	rs16839065;rs16839065;rs16839065;rs73990245;	Apolipoprotein_B;LDL_cholesterol;Cholesterol;Triglycerides;	Sinnott-Armstrong_et_al.;Sinnott-Armstrong_et_al.;Sinnott-Armstrong_et_al.;Sinnott-Armstrong_et_al.;
2_19	2	202732004	204548840	MUFA	203496575	2:203496575:A:C	rs11693150	a	c	0.4896	-0.024506	0.00397874	7.309e-10	9.14	33	0.6489	No	FAM117B	FAM117B	Nearest gene	28	ApoA1;ApoB;EstC;FAw6;FreeC;LA;LDL-C;L-LDL-CE;M-LDL-C;M-LDL-CE;M-LDL-FC;M-LDL-L;M-LDL-P;M-LDL-PL;MUFA;PC;PUFA;Serum-C;S-LDL-C;S-LDL-CE;S-LDL-FC;S-LDL-L;S-LDL-P;S-LDL-PL;SM;TotCho;TotFA;TotPG;	1	region_2_19_locus_1	upstream_gene_variant	NA	NA	NA	NA	NA	NA	NA	NA	2:203421482;2:203460202;2:203460202;2:203460202;2:203467470;2:203467470;2:203467470;2:203477868;2:203477868;2:203477868;2:203484624;2:203484624;2:203484624;2:203484736;2:203484736;2:203484736;2:203484781;2:203484781;2:203484781;2:203485086;2:203485086;2:203485086;2:203487023;2:203487023;2:203487023;2:203488449;2:203488449;2:203488449;2:203488594;2:203488594;2:203488594;2:203489457;2:203489457;2:203489457;2:203489948;2:203489948;2:203489948;2:203490441;2:203490441;2:203490441;2:203490635;2:203490635;2:203490635;2:203491226;2:203491226;2:203491226;2:203491699;2:203491699;2:203491699;2:203493293;2:203493293;2:203493293;2:203495058;2:203495058;2:203495058;2:203496575;2:203496575;2:203496575;2:203497786;2:203497786;2:203497786;2:203499720;2:203499720;2:203499720;2:203507663;2:203507663;2:203507663;2:203512138;2:203512138;2:203512138;2:203519264;2:203519264;2:203519264;2:203519783;2:203519783;2:203519783;2:203519783;2:203520420;2:203520420;2:203520420;2:203527979;2:203527979;2:203527979;2:203530332;2:203530332;2:203530332;2:203545127;2:203545127;2:203545127;2:203547106;2:203547106;2:203547106;2:203547816;2:203547816;2:203547816;2:203555343;2:203555343;2:203555343;2:203555704;2:203555704;2:203555704;2:203556224;2:203556224;2:203556224;2:203556421;2:203556421;2:203556526;2:203556526;2:203556526;2:203557151;2:203557151;2:203557151;2:203562740;2:203562740;2:203562740;2:203570761;2:203570761;2:203570761;2:203578008;2:203578008;2:203578008;2:203578306;2:203578306;2:203578306;2:203579866;2:203579866;2:203579866;2:203588812;2:203588812;2:203588812;2:203591785;2:203591785;2:203591785;2:203591967;2:203591967;2:203591967;2:203592180;2:203592180;2:203592180;2:203594559;2:203594559;2:203594559;2:203597269;2:203597269;2:203597269;	rs6435155;rs140974562;rs140974562;rs140974562;rs77762937;rs77762937;rs77762937;rs72926946;rs72926946;rs72926946;rs1971739;rs1971739;rs1971739;rs1971740;rs1971740;rs1971740;rs1544913;rs1544913;rs1544913;rs72926952;rs72926952;rs72926952;rs72926957;rs72926957;rs72926957;rs10189685;rs10189685;rs10189685;rs12472790;rs12472790;rs12472790;rs182472492;rs182472492;rs182472492;rs72926961;rs72926961;rs72926961;rs10208580;rs10208580;rs10208580;rs374484869;rs374484869;rs374484869;rs190303734;rs190303734;rs190303734;rs56003568;rs56003568;rs56003568;rs72926966;rs72926966;rs72926966;rs113867238;rs113867238;rs113867238;rs11693150;rs11693150;rs11693150;rs7581601;rs7581601;rs7581601;rs933969;rs933969;rs933969;rs35202091;rs35202091;rs35202091;rs72926976;rs72926976;rs72926976;rs72926986;rs72926986;rs72926986;rs6435161;rs6435161;rs6435161;rs6435161;rs72926990;rs72926990;rs72926990;rs7569317;rs7569317;rs7569317;rs72927001;rs72927001;rs72927001;rs113138131;rs113138131;rs113138131;rs7568438;rs7568438;rs7568438;rs112884371;rs112884371;rs112884371;rs6435162;rs6435162;rs6435162;rs137894904;rs137894904;rs137894904;rs35033554;rs35033554;rs35033554;rs1039967;rs1039967;rs6748088;rs6748088;rs6748088;rs1039968;rs1039968;rs1039968;rs72928934;rs72928934;rs72928934;rs72928949;rs72928949;rs72928949;rs2162495;rs2162495;rs2162495;rs6721748;rs6721748;rs6721748;rs191390916;rs191390916;rs191390916;rs142752365;rs142752365;rs142752365;rs149760691;rs149760691;rs149760691;rs72928971;rs72928971;rs72928971;rs7558332;rs7558332;rs7558332;rs7566220;rs7566220;rs7566220;rs72930744;rs72930744;rs72930744;	cholesterol;cholesterol;HDL_C;LDL_C;cholesterol;HDL_C;LDL_C;cholesterol;HDL_C;LDL_C;cholesterol;HDL_C;LDL_C;cholesterol;HDL_C;LDL_C;cholesterol;HDL_C;LDL_C;cholesterol;HDL_C;LDL_C;cholesterol;HDL_C;LDL_C;cholesterol;HDL_C;LDL_C;cholesterol;HDL_C;LDL_C;cholesterol;HDL_C;LDL_C;cholesterol;HDL_C;LDL_C;cholesterol;HDL_C;LDL_C;cholesterol;HDL_C;LDL_C;cholesterol;HDL_C;LDL_C;cholesterol;HDL_C;LDL_C;cholesterol;HDL_C;LDL_C;cholesterol;HDL_C;LDL_C;cholesterol;HDL_C;LDL_C;cholesterol;HDL_C;LDL_C;cholesterol;HDL_C;LDL_C;cholesterol;HDL_C;LDL_C;cholesterol;HDL_C;LDL_C;cholesterol;HDL_C;LDL_C;cholesterol;HDL_C;LDL_C;TC;cholesterol;HDL_C;LDL_C;cholesterol;HDL_C;LDL_C;cholesterol;HDL_C;LDL_C;cholesterol;HDL_C;LDL_C;cholesterol;HDL_C;LDL_C;cholesterol;HDL_C;LDL_C;cholesterol;HDL_C;LDL_C;cholesterol;HDL_C;LDL_C;cholesterol;HDL_C;LDL_C;cholesterol;LDL_C;cholesterol;HDL_C;LDL_C;cholesterol;HDL_C;LDL_C;cholesterol;HDL_C;LDL_C;cholesterol;HDL_C;LDL_C;cholesterol;HDL_C;LDL_C;cholesterol;HDL_C;LDL_C;cholesterol;HDL_C;LDL_C;cholesterol;HDL_C;LDL_C;cholesterol;HDL_C;LDL_C;cholesterol;HDL_C;LDL_C;cholesterol;HDL_C;LDL_C;cholesterol;HDL_C;LDL_C;cholesterol;HDL_C;LDL_C;	UKBB;UKBB;UKBB;UKBB;UKBB;UKBB;UKBB;UKBB;UKBB;UKBB;UKBB;UKBB;UKBB;UKBB;UKBB;UKBB;UKBB;UKBB;UKBB;UKBB;UKBB;UKBB;UKBB;UKBB;UKBB;UKBB;UKBB;UKBB;UKBB;UKBB;UKBB;UKBB;UKBB;UKBB;UKBB;UKBB;UKBB;UKBB;UKBB;UKBB;UKBB;UKBB;UKBB;UKBB;UKBB;UKBB;UKBB;UKBB;UKBB;UKBB;UKBB;UKBB;UKBB;UKBB;UKBB;UKBB;UKBB;UKBB;UKBB;UKBB;UKBB;UKBB;UKBB;UKBB;UKBB;UKBB;UKBB;UKBB;UKBB;UKBB;UKBB;UKBB;UKBB;UKBB;UKBB;UKBB;Willer_et_al_2013;UKBB;UKBB;UKBB;UKBB;UKBB;UKBB;UKBB;UKBB;UKBB;UKBB;UKBB;UKBB;UKBB;UKBB;UKBB;UKBB;UKBB;UKBB;UKBB;UKBB;UKBB;UKBB;UKBB;UKBB;UKBB;UKBB;UKBB;UKBB;UKBB;UKBB;UKBB;UKBB;UKBB;UKBB;UKBB;UKBB;UKBB;UKBB;UKBB;UKBB;UKBB;UKBB;UKBB;UKBB;UKBB;UKBB;UKBB;UKBB;UKBB;UKBB;UKBB;UKBB;UKBB;UKBB;UKBB;UKBB;UKBB;UKBB;UKBB;UKBB;UKBB;UKBB;UKBB;UKBB;UKBB;UKBB;UKBB;UKBB;	NA	NA	203173497;203173497;203173497;203164583;	rs16839065;rs16839065;rs16839065;rs73990245;	Apolipoprotein_B;LDL_cholesterol;Cholesterol;Triglycerides;	Sinnott-Armstrong_et_al.;Sinnott-Armstrong_et_al.;Sinnott-Armstrong_et_al.;Sinnott-Armstrong_et_al.;
2_19	2	202732004	204548840	ApoB	203496575	2:203496575:A:C	rs11693150	a	c	0.4899	-0.0240984	0.00393768	9.362e-10	9.03	33	0.8387	No	FAM117B	FAM117B	Nearest gene	28	ApoA1;ApoB;EstC;FAw6;FreeC;LA;LDL-C;L-LDL-CE;M-LDL-C;M-LDL-CE;M-LDL-FC;M-LDL-L;M-LDL-P;M-LDL-PL;MUFA;PC;PUFA;Serum-C;S-LDL-C;S-LDL-CE;S-LDL-FC;S-LDL-L;S-LDL-P;S-LDL-PL;SM;TotCho;TotFA;TotPG;	1	region_2_19_locus_1	upstream_gene_variant	NA	NA	NA	NA	NA	NA	NA	NA	2:203421482;2:203460202;2:203460202;2:203460202;2:203467470;2:203467470;2:203467470;2:203477868;2:203477868;2:203477868;2:203484624;2:203484624;2:203484624;2:203484736;2:203484736;2:203484736;2:203484781;2:203484781;2:203484781;2:203485086;2:203485086;2:203485086;2:203487023;2:203487023;2:203487023;2:203488449;2:203488449;2:203488449;2:203488594;2:203488594;2:203488594;2:203489457;2:203489457;2:203489457;2:203489948;2:203489948;2:203489948;2:203490441;2:203490441;2:203490441;2:203490635;2:203490635;2:203490635;2:203491226;2:203491226;2:203491226;2:203491699;2:203491699;2:203491699;2:203493293;2:203493293;2:203493293;2:203495058;2:203495058;2:203495058;2:203496575;2:203496575;2:203496575;2:203497786;2:203497786;2:203497786;2:203499720;2:203499720;2:203499720;2:203507663;2:203507663;2:203507663;2:203512138;2:203512138;2:203512138;2:203519264;2:203519264;2:203519264;2:203519783;2:203519783;2:203519783;2:203519783;2:203520420;2:203520420;2:203520420;2:203527979;2:203527979;2:203527979;2:203530332;2:203530332;2:203530332;2:203545127;2:203545127;2:203545127;2:203547106;2:203547106;2:203547106;2:203547816;2:203547816;2:203547816;2:203555343;2:203555343;2:203555343;2:203555704;2:203555704;2:203555704;2:203556224;2:203556224;2:203556224;2:203556421;2:203556421;2:203556526;2:203556526;2:203556526;2:203557151;2:203557151;2:203557151;2:203562740;2:203562740;2:203562740;2:203570761;2:203570761;2:203570761;2:203578008;2:203578008;2:203578008;2:203578306;2:203578306;2:203578306;2:203579866;2:203579866;2:203579866;2:203588812;2:203588812;2:203588812;2:203591785;2:203591785;2:203591785;2:203591967;2:203591967;2:203591967;2:203592180;2:203592180;2:203592180;2:203594559;2:203594559;2:203594559;2:203597269;2:203597269;2:203597269;	rs6435155;rs140974562;rs140974562;rs140974562;rs77762937;rs77762937;rs77762937;rs72926946;rs72926946;rs72926946;rs1971739;rs1971739;rs1971739;rs1971740;rs1971740;rs1971740;rs1544913;rs1544913;rs1544913;rs72926952;rs72926952;rs72926952;rs72926957;rs72926957;rs72926957;rs10189685;rs10189685;rs10189685;rs12472790;rs12472790;rs12472790;rs182472492;rs182472492;rs182472492;rs72926961;rs72926961;rs72926961;rs10208580;rs10208580;rs10208580;rs374484869;rs374484869;rs374484869;rs190303734;rs190303734;rs190303734;rs56003568;rs56003568;rs56003568;rs72926966;rs72926966;rs72926966;rs113867238;rs113867238;rs113867238;rs11693150;rs11693150;rs11693150;rs7581601;rs7581601;rs7581601;rs933969;rs933969;rs933969;rs35202091;rs35202091;rs35202091;rs72926976;rs72926976;rs72926976;rs72926986;rs72926986;rs72926986;rs6435161;rs6435161;rs6435161;rs6435161;rs72926990;rs72926990;rs72926990;rs7569317;rs7569317;rs7569317;rs72927001;rs72927001;rs72927001;rs113138131;rs113138131;rs113138131;rs7568438;rs7568438;rs7568438;rs112884371;rs112884371;rs112884371;rs6435162;rs6435162;rs6435162;rs137894904;rs137894904;rs137894904;rs35033554;rs35033554;rs35033554;rs1039967;rs1039967;rs6748088;rs6748088;rs6748088;rs1039968;rs1039968;rs1039968;rs72928934;rs72928934;rs72928934;rs72928949;rs72928949;rs72928949;rs2162495;rs2162495;rs2162495;rs6721748;rs6721748;rs6721748;rs191390916;rs191390916;rs191390916;rs142752365;rs142752365;rs142752365;rs149760691;rs149760691;rs149760691;rs72928971;rs72928971;rs72928971;rs7558332;rs7558332;rs7558332;rs7566220;rs7566220;rs7566220;rs72930744;rs72930744;rs72930744;	cholesterol;cholesterol;HDL_C;LDL_C;cholesterol;HDL_C;LDL_C;cholesterol;HDL_C;LDL_C;cholesterol;HDL_C;LDL_C;cholesterol;HDL_C;LDL_C;cholesterol;HDL_C;LDL_C;cholesterol;HDL_C;LDL_C;cholesterol;HDL_C;LDL_C;cholesterol;HDL_C;LDL_C;cholesterol;HDL_C;LDL_C;cholesterol;HDL_C;LDL_C;cholesterol;HDL_C;LDL_C;cholesterol;HDL_C;LDL_C;cholesterol;HDL_C;LDL_C;cholesterol;HDL_C;LDL_C;cholesterol;HDL_C;LDL_C;cholesterol;HDL_C;LDL_C;cholesterol;HDL_C;LDL_C;cholesterol;HDL_C;LDL_C;cholesterol;HDL_C;LDL_C;cholesterol;HDL_C;LDL_C;cholesterol;HDL_C;LDL_C;cholesterol;HDL_C;LDL_C;cholesterol;HDL_C;LDL_C;cholesterol;HDL_C;LDL_C;TC;cholesterol;HDL_C;LDL_C;cholesterol;HDL_C;LDL_C;cholesterol;HDL_C;LDL_C;cholesterol;HDL_C;LDL_C;cholesterol;HDL_C;LDL_C;cholesterol;HDL_C;LDL_C;cholesterol;HDL_C;LDL_C;cholesterol;HDL_C;LDL_C;cholesterol;HDL_C;LDL_C;cholesterol;LDL_C;cholesterol;HDL_C;LDL_C;cholesterol;HDL_C;LDL_C;cholesterol;HDL_C;LDL_C;cholesterol;HDL_C;LDL_C;cholesterol;HDL_C;LDL_C;cholesterol;HDL_C;LDL_C;cholesterol;HDL_C;LDL_C;cholesterol;HDL_C;LDL_C;cholesterol;HDL_C;LDL_C;cholesterol;HDL_C;LDL_C;cholesterol;HDL_C;LDL_C;cholesterol;HDL_C;LDL_C;cholesterol;HDL_C;LDL_C;	UKBB;UKBB;UKBB;UKBB;UKBB;UKBB;UKBB;UKBB;UKBB;UKBB;UKBB;UKBB;UKBB;UKBB;UKBB;UKBB;UKBB;UKBB;UKBB;UKBB;UKBB;UKBB;UKBB;UKBB;UKBB;UKBB;UKBB;UKBB;UKBB;UKBB;UKBB;UKBB;UKBB;UKBB;UKBB;UKBB;UKBB;UKBB;UKBB;UKBB;UKBB;UKBB;UKBB;UKBB;UKBB;UKBB;UKBB;UKBB;UKBB;UKBB;UKBB;UKBB;UKBB;UKBB;UKBB;UKBB;UKBB;UKBB;UKBB;UKBB;UKBB;UKBB;UKBB;UKBB;UKBB;UKBB;UKBB;UKBB;UKBB;UKBB;UKBB;UKBB;UKBB;UKBB;UKBB;UKBB;Willer_et_al_2013;UKBB;UKBB;UKBB;UKBB;UKBB;UKBB;UKBB;UKBB;UKBB;UKBB;UKBB;UKBB;UKBB;UKBB;UKBB;UKBB;UKBB;UKBB;UKBB;UKBB;UKBB;UKBB;UKBB;UKBB;UKBB;UKBB;UKBB;UKBB;UKBB;UKBB;UKBB;UKBB;UKBB;UKBB;UKBB;UKBB;UKBB;UKBB;UKBB;UKBB;UKBB;UKBB;UKBB;UKBB;UKBB;UKBB;UKBB;UKBB;UKBB;UKBB;UKBB;UKBB;UKBB;UKBB;UKBB;UKBB;UKBB;UKBB;UKBB;UKBB;UKBB;UKBB;UKBB;UKBB;UKBB;UKBB;UKBB;UKBB;	NA	NA	203173497;203173497;203173497;203164583;	rs16839065;rs16839065;rs16839065;rs73990245;	Apolipoprotein_B;LDL_cholesterol;Cholesterol;Triglycerides;	Sinnott-Armstrong_et_al.;Sinnott-Armstrong_et_al.;Sinnott-Armstrong_et_al.;Sinnott-Armstrong_et_al.;
2_19	2	202732004	204548840	L-LDL-CE	203496575	2:203496575:A:C	rs11693150	a	c	0.4897	-0.0237984	0.00394678	1.641e-09	8.78	33	0.6199	No	FAM117B	FAM117B	Nearest gene	28	ApoA1;ApoB;EstC;FAw6;FreeC;LA;LDL-C;L-LDL-CE;M-LDL-C;M-LDL-CE;M-LDL-FC;M-LDL-L;M-LDL-P;M-LDL-PL;MUFA;PC;PUFA;Serum-C;S-LDL-C;S-LDL-CE;S-LDL-FC;S-LDL-L;S-LDL-P;S-LDL-PL;SM;TotCho;TotFA;TotPG;	1	region_2_19_locus_1	upstream_gene_variant	NA	NA	NA	NA	NA	NA	NA	NA	2:203421482;2:203460202;2:203460202;2:203460202;2:203467470;2:203467470;2:203467470;2:203477868;2:203477868;2:203477868;2:203484624;2:203484624;2:203484624;2:203484736;2:203484736;2:203484736;2:203484781;2:203484781;2:203484781;2:203485086;2:203485086;2:203485086;2:203487023;2:203487023;2:203487023;2:203488449;2:203488449;2:203488449;2:203488594;2:203488594;2:203488594;2:203489457;2:203489457;2:203489457;2:203489948;2:203489948;2:203489948;2:203490441;2:203490441;2:203490441;2:203490635;2:203490635;2:203490635;2:203491226;2:203491226;2:203491226;2:203491699;2:203491699;2:203491699;2:203493293;2:203493293;2:203493293;2:203495058;2:203495058;2:203495058;2:203496575;2:203496575;2:203496575;2:203497786;2:203497786;2:203497786;2:203499720;2:203499720;2:203499720;2:203507663;2:203507663;2:203507663;2:203512138;2:203512138;2:203512138;2:203519264;2:203519264;2:203519264;2:203519783;2:203519783;2:203519783;2:203519783;2:203520420;2:203520420;2:203520420;2:203527979;2:203527979;2:203527979;2:203530332;2:203530332;2:203530332;2:203545127;2:203545127;2:203545127;2:203547106;2:203547106;2:203547106;2:203547816;2:203547816;2:203547816;2:203555343;2:203555343;2:203555343;2:203555704;2:203555704;2:203555704;2:203556224;2:203556224;2:203556224;2:203556421;2:203556421;2:203556526;2:203556526;2:203556526;2:203557151;2:203557151;2:203557151;2:203562740;2:203562740;2:203562740;2:203570761;2:203570761;2:203570761;2:203578008;2:203578008;2:203578008;2:203578306;2:203578306;2:203578306;2:203579866;2:203579866;2:203579866;2:203588812;2:203588812;2:203588812;2:203591785;2:203591785;2:203591785;2:203591967;2:203591967;2:203591967;2:203592180;2:203592180;2:203592180;2:203594559;2:203594559;2:203594559;2:203597269;2:203597269;2:203597269;	rs6435155;rs140974562;rs140974562;rs140974562;rs77762937;rs77762937;rs77762937;rs72926946;rs72926946;rs72926946;rs1971739;rs1971739;rs1971739;rs1971740;rs1971740;rs1971740;rs1544913;rs1544913;rs1544913;rs72926952;rs72926952;rs72926952;rs72926957;rs72926957;rs72926957;rs10189685;rs10189685;rs10189685;rs12472790;rs12472790;rs12472790;rs182472492;rs182472492;rs182472492;rs72926961;rs72926961;rs72926961;rs10208580;rs10208580;rs10208580;rs374484869;rs374484869;rs374484869;rs190303734;rs190303734;rs190303734;rs56003568;rs56003568;rs56003568;rs72926966;rs72926966;rs72926966;rs113867238;rs113867238;rs113867238;rs11693150;rs11693150;rs11693150;rs7581601;rs7581601;rs7581601;rs933969;rs933969;rs933969;rs35202091;rs35202091;rs35202091;rs72926976;rs72926976;rs72926976;rs72926986;rs72926986;rs72926986;rs6435161;rs6435161;rs6435161;rs6435161;rs72926990;rs72926990;rs72926990;rs7569317;rs7569317;rs7569317;rs72927001;rs72927001;rs72927001;rs113138131;rs113138131;rs113138131;rs7568438;rs7568438;rs7568438;rs112884371;rs112884371;rs112884371;rs6435162;rs6435162;rs6435162;rs137894904;rs137894904;rs137894904;rs35033554;rs35033554;rs35033554;rs1039967;rs1039967;rs6748088;rs6748088;rs6748088;rs1039968;rs1039968;rs1039968;rs72928934;rs72928934;rs72928934;rs72928949;rs72928949;rs72928949;rs2162495;rs2162495;rs2162495;rs6721748;rs6721748;rs6721748;rs191390916;rs191390916;rs191390916;rs142752365;rs142752365;rs142752365;rs149760691;rs149760691;rs149760691;rs72928971;rs72928971;rs72928971;rs7558332;rs7558332;rs7558332;rs7566220;rs7566220;rs7566220;rs72930744;rs72930744;rs72930744;	cholesterol;cholesterol;HDL_C;LDL_C;cholesterol;HDL_C;LDL_C;cholesterol;HDL_C;LDL_C;cholesterol;HDL_C;LDL_C;cholesterol;HDL_C;LDL_C;cholesterol;HDL_C;LDL_C;cholesterol;HDL_C;LDL_C;cholesterol;HDL_C;LDL_C;cholesterol;HDL_C;LDL_C;cholesterol;HDL_C;LDL_C;cholesterol;HDL_C;LDL_C;cholesterol;HDL_C;LDL_C;cholesterol;HDL_C;LDL_C;cholesterol;HDL_C;LDL_C;cholesterol;HDL_C;LDL_C;cholesterol;HDL_C;LDL_C;cholesterol;HDL_C;LDL_C;cholesterol;HDL_C;LDL_C;cholesterol;HDL_C;LDL_C;cholesterol;HDL_C;LDL_C;cholesterol;HDL_C;LDL_C;cholesterol;HDL_C;LDL_C;cholesterol;HDL_C;LDL_C;cholesterol;HDL_C;LDL_C;cholesterol;HDL_C;LDL_C;TC;cholesterol;HDL_C;LDL_C;cholesterol;HDL_C;LDL_C;cholesterol;HDL_C;LDL_C;cholesterol;HDL_C;LDL_C;cholesterol;HDL_C;LDL_C;cholesterol;HDL_C;LDL_C;cholesterol;HDL_C;LDL_C;cholesterol;HDL_C;LDL_C;cholesterol;HDL_C;LDL_C;cholesterol;LDL_C;cholesterol;HDL_C;LDL_C;cholesterol;HDL_C;LDL_C;cholesterol;HDL_C;LDL_C;cholesterol;HDL_C;LDL_C;cholesterol;HDL_C;LDL_C;cholesterol;HDL_C;LDL_C;cholesterol;HDL_C;LDL_C;cholesterol;HDL_C;LDL_C;cholesterol;HDL_C;LDL_C;cholesterol;HDL_C;LDL_C;cholesterol;HDL_C;LDL_C;cholesterol;HDL_C;LDL_C;cholesterol;HDL_C;LDL_C;	UKBB;UKBB;UKBB;UKBB;UKBB;UKBB;UKBB;UKBB;UKBB;UKBB;UKBB;UKBB;UKBB;UKBB;UKBB;UKBB;UKBB;UKBB;UKBB;UKBB;UKBB;UKBB;UKBB;UKBB;UKBB;UKBB;UKBB;UKBB;UKBB;UKBB;UKBB;UKBB;UKBB;UKBB;UKBB;UKBB;UKBB;UKBB;UKBB;UKBB;UKBB;UKBB;UKBB;UKBB;UKBB;UKBB;UKBB;UKBB;UKBB;UKBB;UKBB;UKBB;UKBB;UKBB;UKBB;UKBB;UKBB;UKBB;UKBB;UKBB;UKBB;UKBB;UKBB;UKBB;UKBB;UKBB;UKBB;UKBB;UKBB;UKBB;UKBB;UKBB;UKBB;UKBB;UKBB;UKBB;Willer_et_al_2013;UKBB;UKBB;UKBB;UKBB;UKBB;UKBB;UKBB;UKBB;UKBB;UKBB;UKBB;UKBB;UKBB;UKBB;UKBB;UKBB;UKBB;UKBB;UKBB;UKBB;UKBB;UKBB;UKBB;UKBB;UKBB;UKBB;UKBB;UKBB;UKBB;UKBB;UKBB;UKBB;UKBB;UKBB;UKBB;UKBB;UKBB;UKBB;UKBB;UKBB;UKBB;UKBB;UKBB;UKBB;UKBB;UKBB;UKBB;UKBB;UKBB;UKBB;UKBB;UKBB;UKBB;UKBB;UKBB;UKBB;UKBB;UKBB;UKBB;UKBB;UKBB;UKBB;UKBB;UKBB;UKBB;UKBB;UKBB;UKBB;	NA	NA	203173497;203173497;203173497;203164583;	rs16839065;rs16839065;rs16839065;rs73990245;	Apolipoprotein_B;LDL_cholesterol;Cholesterol;Triglycerides;	Sinnott-Armstrong_et_al.;Sinnott-Armstrong_et_al.;Sinnott-Armstrong_et_al.;Sinnott-Armstrong_et_al.;
2_19	2	202732004	204548840	S-LDL-FC_percent	203610830	2:203610830:A:G	rs7589458	a	g	0.6801	-0.027089	0.00432641	3.817e-10	9.42	33	0.2963	No	FAM117B	FAM117B	Nearest gene	17	ApoA1;EstC;FAw6;FreeC;LA;L-LDL-PL_percent;PC;PUFA;Serum-C;S-LDL-C;S-LDL-FC_percent;S-LDL-L;S-LDL-P;S-LDL-PL;SM;TotCho;TotPG;	1	region_2_19_locus_2	intron_variant	NA	NA	NA	I9_CABG (p=1.67098e-09);	NA	NA	NA	NA	2:203226371;2:203226371;2:203232004;2:203232004;2:203233807;2:203233807;2:203246411;2:203246411;2:203248957;2:203248957;2:203258192;2:203258192;2:203261278;2:203261278;2:203267735;2:203267735;2:203270379;2:203270379;2:203272504;2:203272504;2:203279414;2:203279414;2:203281835;2:203281835;2:203284594;2:203284594;2:203286459;2:203286459;2:203291061;2:203291061;2:203300426;2:203300426;2:203311370;2:203311370;2:203312867;2:203312867;2:203328919;2:203328919;2:203342617;2:203342617;2:203352077;2:203352077;2:203356056;2:203356056;2:203357700;2:203357700;2:203359566;2:203359566;2:203361976;2:203361976;2:203382692;2:203382692;2:203391718;2:203391718;2:203394054;2:203394054;2:203396047;2:203396047;2:203399338;2:203399338;2:203399658;2:203399658;2:203400023;2:203400023;2:203402674;2:203402674;2:203405540;2:203405540;2:203407699;2:203407699;2:203416915;2:203416915;2:203418639;2:203418639;2:203422992;2:203422992;2:203422992;2:203441224;2:203441224;2:203441224;2:203442131;2:203442131;2:203442131;2:203443285;2:203446320;2:203446320;2:203460202;2:203460202;2:203460202;2:203467470;2:203467470;2:203467470;2:203469588;2:203477436;2:203477436;2:203477436;2:203477868;2:203477868;2:203477868;2:203484624;2:203484624;2:203484624;2:203484736;2:203484736;2:203484736;2:203484781;2:203484781;2:203484781;2:203485086;2:203485086;2:203485086;2:203487023;2:203487023;2:203487023;2:203488449;2:203488449;2:203488449;2:203489457;2:203489457;2:203489457;2:203489907;2:203489907;2:203489907;2:203489925;2:203489925;2:203489925;2:203489948;2:203489948;2:203489948;2:203490441;2:203490441;2:203490441;2:203490635;2:203490635;2:203490635;2:203491226;2:203491226;2:203491226;2:203491699;2:203491699;2:203491699;2:203493293;2:203493293;2:203493293;2:203495058;2:203495058;2:203495058;2:203497786;2:203497786;2:203497786;2:203499720;2:203499720;2:203499720;2:203507663;2:203507663;2:203507663;2:203512138;2:203512138;2:203512138;2:203519264;2:203519264;2:203519264;2:203519783;2:203519783;2:203519783;2:203519783;2:203520420;2:203520420;2:203520420;2:203527979;2:203527979;2:203527979;2:203530332;2:203530332;2:203530332;2:203545127;2:203545127;2:203545127;2:203547106;2:203547106;2:203547106;2:203547816;2:203547816;2:203547816;2:203554324;2:203555343;2:203555343;2:203555343;2:203555704;2:203555704;2:203555704;2:203556224;2:203556224;2:203556224;2:203556526;2:203556526;2:203556526;2:203557151;2:203557151;2:203557151;2:203562740;2:203562740;2:203562740;2:203570761;2:203570761;2:203570761;2:203578008;2:203578008;2:203578008;2:203578306;2:203578306;2:203578306;2:203579866;2:203579866;2:203579866;2:203588812;2:203588812;2:203588812;2:203591785;2:203591785;2:203591785;2:203591967;2:203591967;2:203591967;2:203592180;2:203592180;2:203592180;2:203594559;2:203594559;2:203594559;2:203597269;2:203597269;2:203597269;2:203608349;2:203608349;2:203608349;2:203610830;2:203610830;2:203610830;2:203619677;2:203619677;2:203619677;2:203627887;2:203627887;	rs72925015;rs72925015;rs113939272;rs113939272;rs72925021;rs72925021;rs4303700;rs4303700;rs72925038;rs72925038;rs72925043;rs72925043;rs72925044;rs72925044;rs112610042;rs112610042;rs112757487;rs112757487;rs72925055;rs72925055;rs72925057;rs72925057;rs111536773;rs111536773;rs72925065;rs72925065;rs201785849;rs201785849;rs112054978;rs112054978;rs111365253;rs111365253;rs72925072;rs72925072;rs199508979;rs199508979;rs45442097;rs45442097;rs72925078;rs72925078;rs72925080;rs72925080;rs72925083;rs72925083;rs72925086;rs72925086;rs72925089;rs72925089;rs113091320;rs113091320;rs111540166;rs111540166;rs112567756;rs112567756;rs72926905;rs72926905;rs72926907;rs72926907;rs199517977;rs199517977;rs377183184;rs377183184;rs200573285;rs200573285;rs113251403;rs113251403;rs72926913;rs72926913;rs3959829;rs3959829;rs111481730;rs111481730;rs2351165;rs2351165;rs111625492;rs111625492;rs111625492;rs6435157;rs6435157;rs6435157;rs139076260;rs139076260;rs139076260;rs529148463;rs6715275;rs6715275;rs140974562;rs140974562;rs140974562;rs77762937;rs77762937;rs77762937;rs13432396;rs199612998;rs199612998;rs199612998;rs72926946;rs72926946;rs72926946;rs1971739;rs1971739;rs1971739;rs1971740;rs1971740;rs1971740;rs1544913;rs1544913;rs1544913;rs72926952;rs72926952;rs72926952;rs72926957;rs72926957;rs72926957;rs10189685;rs10189685;rs10189685;rs182472492;rs182472492;rs182472492;rs200019087;rs200019087;rs200019087;rs72926960;rs72926960;rs72926960;rs72926961;rs72926961;rs72926961;rs10208580;rs10208580;rs10208580;rs374484869;rs374484869;rs374484869;rs190303734;rs190303734;rs190303734;rs56003568;rs56003568;rs56003568;rs72926966;rs72926966;rs72926966;rs113867238;rs113867238;rs113867238;rs7581601;rs7581601;rs7581601;rs933969;rs933969;rs933969;rs35202091;rs35202091;rs35202091;rs72926976;rs72926976;rs72926976;rs72926986;rs72926986;rs72926986;rs6435161;rs6435161;rs6435161;rs6435161;rs72926990;rs72926990;rs72926990;rs7569317;rs7569317;rs7569317;rs72927001;rs72927001;rs72927001;rs113138131;rs113138131;rs113138131;rs7568438;rs7568438;rs7568438;rs112884371;rs112884371;rs112884371;rs72928925;rs6435162;rs6435162;rs6435162;rs137894904;rs137894904;rs137894904;rs35033554;rs35033554;rs35033554;rs6748088;rs6748088;rs6748088;rs1039968;rs1039968;rs1039968;rs72928934;rs72928934;rs72928934;rs72928949;rs72928949;rs72928949;rs2162495;rs2162495;rs2162495;rs6721748;rs6721748;rs6721748;rs191390916;rs191390916;rs191390916;rs142752365;rs142752365;rs142752365;rs149760691;rs149760691;rs149760691;rs72928971;rs72928971;rs72928971;rs7558332;rs7558332;rs7558332;rs7566220;rs7566220;rs7566220;rs72930744;rs72930744;rs72930744;rs111772691;rs111772691;rs111772691;rs7589458;rs7589458;rs7589458;rs72930772;rs72930772;rs72930772;rs111485191;rs111485191;	cholesterol;LDL_C;cholesterol;LDL_C;cholesterol;LDL_C;cholesterol;LDL_C;cholesterol;LDL_C;cholesterol;LDL_C;cholesterol;LDL_C;cholesterol;LDL_C;cholesterol;LDL_C;cholesterol;LDL_C;cholesterol;LDL_C;cholesterol;LDL_C;cholesterol;LDL_C;cholesterol;LDL_C;cholesterol;LDL_C;cholesterol;LDL_C;cholesterol;LDL_C;cholesterol;LDL_C;cholesterol;LDL_C;cholesterol;LDL_C;cholesterol;LDL_C;cholesterol;LDL_C;cholesterol;LDL_C;cholesterol;LDL_C;cholesterol;LDL_C;cholesterol;LDL_C;cholesterol;LDL_C;cholesterol;LDL_C;cholesterol;LDL_C;cholesterol;LDL_C;cholesterol;LDL_C;cholesterol;LDL_C;cholesterol;LDL_C;cholesterol;LDL_C;cholesterol;LDL_C;cholesterol;LDL_C;cholesterol;LDL_C;cholesterol;HDL_C;LDL_C;cholesterol;HDL_C;LDL_C;cholesterol;HDL_C;LDL_C;HDL_C;cholesterol;LDL_C;cholesterol;HDL_C;LDL_C;cholesterol;HDL_C;LDL_C;HDL_C;cholesterol;HDL_C;LDL_C;cholesterol;HDL_C;LDL_C;cholesterol;HDL_C;LDL_C;cholesterol;HDL_C;LDL_C;cholesterol;HDL_C;LDL_C;cholesterol;HDL_C;LDL_C;cholesterol;HDL_C;LDL_C;cholesterol;HDL_C;LDL_C;cholesterol;HDL_C;LDL_C;cholesterol;HDL_C;LDL_C;cholesterol;HDL_C;LDL_C;cholesterol;HDL_C;LDL_C;cholesterol;HDL_C;LDL_C;cholesterol;HDL_C;LDL_C;cholesterol;HDL_C;LDL_C;cholesterol;HDL_C;LDL_C;cholesterol;HDL_C;LDL_C;cholesterol;HDL_C;LDL_C;cholesterol;HDL_C;LDL_C;cholesterol;HDL_C;LDL_C;cholesterol;HDL_C;LDL_C;cholesterol;HDL_C;LDL_C;cholesterol;HDL_C;LDL_C;cholesterol;HDL_C;LDL_C;TC;cholesterol;HDL_C;LDL_C;cholesterol;HDL_C;LDL_C;cholesterol;HDL_C;LDL_C;cholesterol;HDL_C;LDL_C;cholesterol;HDL_C;LDL_C;cholesterol;HDL_C;LDL_C;cholesterol;cholesterol;HDL_C;LDL_C;cholesterol;HDL_C;LDL_C;cholesterol;HDL_C;LDL_C;cholesterol;HDL_C;LDL_C;cholesterol;HDL_C;LDL_C;cholesterol;HDL_C;LDL_C;cholesterol;HDL_C;LDL_C;cholesterol;HDL_C;LDL_C;cholesterol;HDL_C;LDL_C;cholesterol;HDL_C;LDL_C;cholesterol;HDL_C;LDL_C;cholesterol;HDL_C;LDL_C;cholesterol;HDL_C;LDL_C;cholesterol;HDL_C;LDL_C;cholesterol;HDL_C;LDL_C;cholesterol;HDL_C;LDL_C;cholesterol;HDL_C;LDL_C;cholesterol;HDL_C;LDL_C;cholesterol;HDL_C;LDL_C;cholesterol;HDL_C;	UKBB;UKBB;UKBB;UKBB;UKBB;UKBB;UKBB;UKBB;UKBB;UKBB;UKBB;UKBB;UKBB;UKBB;UKBB;UKBB;UKBB;UKBB;UKBB;UKBB;UKBB;UKBB;UKBB;UKBB;UKBB;UKBB;UKBB;UKBB;UKBB;UKBB;UKBB;UKBB;UKBB;UKBB;UKBB;UKBB;UKBB;UKBB;UKBB;UKBB;UKBB;UKBB;UKBB;UKBB;UKBB;UKBB;UKBB;UKBB;UKBB;UKBB;UKBB;UKBB;UKBB;UKBB;UKBB;UKBB;UKBB;UKBB;UKBB;UKBB;UKBB;UKBB;UKBB;UKBB;UKBB;UKBB;UKBB;UKBB;UKBB;UKBB;UKBB;UKBB;UKBB;UKBB;UKBB;UKBB;UKBB;UKBB;UKBB;UKBB;UKBB;UKBB;UKBB;UKBB;UKBB;UKBB;UKBB;UKBB;UKBB;UKBB;UKBB;UKBB;UKBB;UKBB;UKBB;UKBB;UKBB;UKBB;UKBB;UKBB;UKBB;UKBB;UKBB;UKBB;UKBB;UKBB;UKBB;UKBB;UKBB;UKBB;UKBB;UKBB;UKBB;UKBB;UKBB;UKBB;UKBB;UKBB;UKBB;UKBB;UKBB;UKBB;UKBB;UKBB;UKBB;UKBB;UKBB;UKBB;UKBB;UKBB;UKBB;UKBB;UKBB;UKBB;UKBB;UKBB;UKBB;UKBB;UKBB;UKBB;UKBB;UKBB;UKBB;UKBB;UKBB;UKBB;UKBB;UKBB;UKBB;UKBB;UKBB;UKBB;UKBB;UKBB;UKBB;UKBB;UKBB;UKBB;UKBB;UKBB;UKBB;UKBB;UKBB;UKBB;UKBB;Willer_et_al_2013;UKBB;UKBB;UKBB;UKBB;UKBB;UKBB;UKBB;UKBB;UKBB;UKBB;UKBB;UKBB;UKBB;UKBB;UKBB;UKBB;UKBB;UKBB;UKBB;UKBB;UKBB;UKBB;UKBB;UKBB;UKBB;UKBB;UKBB;UKBB;UKBB;UKBB;UKBB;UKBB;UKBB;UKBB;UKBB;UKBB;UKBB;UKBB;UKBB;UKBB;UKBB;UKBB;UKBB;UKBB;UKBB;UKBB;UKBB;UKBB;UKBB;UKBB;UKBB;UKBB;UKBB;UKBB;UKBB;UKBB;UKBB;UKBB;UKBB;UKBB;UKBB;UKBB;UKBB;UKBB;UKBB;UKBB;UKBB;UKBB;UKBB;UKBB;UKBB;UKBB;UKBB;UKBB;UKBB;UKBB;UKBB;UKBB;	NA	NA	203173497;203173497;203173497;203164583;	rs16839065;rs16839065;rs16839065;rs73990245;	Apolipoprotein_B;LDL_cholesterol;Cholesterol;Triglycerides;	Sinnott-Armstrong_et_al.;Sinnott-Armstrong_et_al.;Sinnott-Armstrong_et_al.;Sinnott-Armstrong_et_al.;
2_20	2	206423092	214135638	Gly	211540507	2:211540507:A:C	rs1047891	a	c	0.3225	0.450079	0.00515934	0	1654.55	17	9.432e-75	Yes	CPS1	CPS1	Biology	5	Ala;Crea;Gly;His;Phe;	1	region_2_20_locus_1	missense_variant	NA	NA	NA	NA	Eosinophil percentage of granulocytes (Astle W 2016); Eosinophil percentage of white cells (Astle W 2016); Mean corpuscular hemoglobin (Astle W 2016); Mean corpuscular volume (Astle W 2016); Mean platelet volume (Astle W 2016); Platelet count (Astle W 2016); Plateletcrit (Astle W 2016); White blood cell count (Astle W 2016); Chronic kidney disease (CKDGen 2016); log eGFR creatinine in non diabetics (CKDGen 2016); log eGFR creatinine (CKDGen 2010); log eGFR creatinine (CKDGen 2016); High density lipoprotein (GLGC 2013); Serum creatinine estimated glomerular filtration rate eGFR (CKDGen 2010); Chronic kidney disease (CKDGen 2010); Chronic kidney disease (CKDGen 2016); Fibrinogen (Danik JS 2009); Glomerular filtration rate creatinine (CKDGen 2016); Glomerular filtration rate creatinine (Gorski M 2017); Glomerular filtration rate in non diabetics creatinine (CKDGen 2016); HDL cholesterol (GLGC 2013); Homocysteine levels (Lange LA 2010); Homocysteine levels (van Meurs JB 2013); Mean corpuscular hemoglobin (Astle W 2016); Mean corpuscular volume (Astle W 2016); Mean platelet volume (Astle W 2016); Metabolite levels small molecules and protein measures (Kettunen J 2016); Plasma homocysteine levels post methionine load test (Williams SR 2014); Platelet count (Astle W 2016); Serum metabolite levels (Yu B 2014); Arm fat-free mass left (Neale B 2017); Arm fat-free mass right (Neale B 2017); Arm predicted mass left (Neale B 2017); Arm predicted mass right (Neale B 2017); Basal metabolic rate (Neale B 2017); Creatinine in urine (Neale B 2017); Hip circumference (Neale B 2017); Illnesses of mother: heart disease (Neale B 2017); Impedance of arm left (Neale B 2017); Impedance of arm right (Neale B 2017); Impedance of leg left (Neale B 2017); Impedance of leg right (Neale B 2017); Impedance of whole body (Neale B 2017); Leg fat-free mass left (Neale B 2017); Leg fat-free mass right (Neale B 2017); Leg predicted mass left (Neale B 2017); Leg predicted mass right (Neale B 2017); Pain type experienced in last month: headache (Neale B 2017); Systolic blood pressure (Neale B 2017); Trunk fat-free mass (Neale B 2017); Trunk predicted mass (Neale B 2017); Weight (Neale B 2017); Whole body fat-free mass (Neale B 2017); Whole body water mass (Neale B 2017); Creatinine (CKDGen 2010); Fibrinogen (Danik JS 2009); Homocysteine (Lange LA 2010);	Serine (Draisma H 2015); Glycine (Kettunen J 2016); 3-methylglutaconate (Long T 2017); 3-methylglutarylcarnitine (Long T 2017); Betaine (Long T 2017); Cinnamoylglycine (Long T 2017); Creatine (Long T 2017); Gamma-glutamylglycine (Long T 2017); Gamma-glutamylthreonine (Long T 2017); Glutarylcarnitine (Long T 2017); Glycine (Long T 2017); Guanidinosuccinate (Long T 2017); Hexanoylglycine (Long T 2017); Homoarginine (Long T 2017); N-acetylglycine (Long T 2017); N-palmitoylglycine (Long T 2017); Propionylglycine (Long T 2017); Pyroglutamine (Long T 2017); Serine (Long T 2017); X-16570 (Long T 2017); Creatine (Raffler J 2015); Glycine (Raffler J 2015); 3-methylglutaconate (Long T 2017); 3-methylglutarylcarnitine (2) (Long T 2017); Arginine / Glycine (Burkhardt R 2015); Betaine (Long T 2017); Cinnamoylglycine (Long T 2017); Creatine (Rhee E 2013); Creatine (Long T 2017); Gamma-glutamylglycine (Long T 2017); Gamma-glutamylthreonine (Long T 2017); Glutarylcarnitine (C5) (Long T 2017); Glycine (Rhee E 2013); Glycine (Demirkan A 2015); Glycine (Burkhardt R 2015); Glycine (Long T 2017); Guanidinosuccinate (Long T 2017); Hexanoylglycine (Long T 2017); Homoarginine (Long T 2017); N-acetylglycine (Long T 2017); N-palmitoylglycine (Long T 2017); Propionylglycine (Long T 2017); Pyroglutamine (Long T 2017); Sarcosine / Glycine (Burkhardt R 2015); Serine (Long T 2017); X - 16570 (Long T 2017);	rs1047891;rs715;rs2723218;rs10191395;rs1023750;rs74913165;rs79459540;rs12464940;rs11901633;rs72945408;rs12476133;rs62201968;rs1509820;rs10932353;rs2544307;rs17740443;rs1652323;rs2371031;rs11675189;rs5011989;rs3755184;rs12468052;rs67466802;rs3821135;rs116473367;rs6737839;rs6719664;rs16844815;rs78365831;rs137981023;rs12476692;rs6727182;rs72944171;rs17735598;rs1652314;rs35501999;rs2371033;rs384219;rs13005638;rs187876534;rs72932430;rs35564529;rs13012874;rs71422711;rs34132242;rs112206077;rs2160847;rs62202014;rs12619519;rs4673561;rs149358234;rs11695890;rs796243;rs319705;rs138544879;rs6756941;rs6726552;rs1816532;rs73005330;rs2193617;rs11892610;rs7587022;rs2371034;rs183411713;rs13007126;rs6711129;rs62204082;rs185985328;rs16844534;rs1558935;rs918234;rs111797720;rs13021675;rs72932437;rs395606;rs4142152;rs12694200;rs72946093;rs77785420;rs11688017;rs4619536;rs9941507;rs16844843;rs35510906;rs1016403;rs13012864;rs1344905;rs147734691;rs367808;rs34546758;rs116649057;rs71350745;rs13008056;rs141993832;rs191773050;rs4605308;rs11683805;rs4372818;rs34069516;rs1319591;rs2887870;rs4511661;rs34449727;rs184023919;rs34355132;rs4603703;rs2723224;rs6755525;rs17777270;rs6752320;rs6710946;rs73065970;rs4410224;rs813269;rs1024896;rs13003948;rs17792034;rs10204536;rs149804553;rs6714124;rs73067918;rs72941839;rs6706280;rs4520972;rs72934330;rs79962176;rs55663096;rs10932339;rs2111716;rs59406734;rs140286059;rs71422712;rs67868327;rs6729280;rs10932357;rs1087971;rs2371029;rs7558168;rs6725979;rs72934320;rs7568719;rs41272663;rs62202071;rs1542009;rs2287411;rs1657865;rs6708642;rs10174084;rs145841563;rs9288418;rs62203740;rs72943607;rs72933893;rs74763492;rs186757218;rs12474633;rs34196274;rs4672588;rs10804182;rs60285414;rs796234;rs72933857;rs12694208;rs72932447;rs34518766;rs116153465;rs2544310;rs9646847;rs1437371;rs35395758;rs7607205;rs13007957;rs72933867;rs12694211;rs112416189;rs11903219;rs192826924;rs3770688;rs13006521;rs150841467;rs713462;rs72941889;rs62201992;rs12611623;rs10490328;rs116121520;rs62201973;rs12623023;rs566586;rs6706442;rs6725770;rs56098529;rs72934370;rs4261668;rs13423577;rs4485506;rs115837354;rs12473150;rs7583500;rs2193620;rs4673559;rs17748227;rs35314871;rs2370956;rs34931763;rs144672741;rs10804183;rs1836715;rs319743;rs13031255;rs4255905;rs6724333;rs986293;rs2371032;rs1347711;rs2287596;rs114338044;rs4600582;rs10932363;rs5009272;rs6744204;rs2370962;rs7578688;rs1087957;rs75373520;rs190126699;rs3828242;rs13404853;rs3213784;rs34998905;rs72943701;rs57782786;rs13018246;rs13411696;rs17777738;rs3821136;rs1024897;rs4517917;rs62203673;rs2247029;rs72944134;rs4560046;rs62204063;rs319697;rs28499505;rs2664237;rs17775871;rs2287425;rs4672593;rs10932382;rs12328907;rs62203674;rs62203712;rs78087469;rs2664236;rs116406071;rs73007205;rs2287417;rs144035272;rs66591944;rs11692283;rs62177972;rs13016508;rs13410206;rs11675745;rs12477237;rs4580325;rs319737;rs2287413;rs72941653;rs13009613;rs2664234;rs73065926;rs6435568;rs12476980;rs13011429;rs4673531;rs4130275;rs11694063;rs60112891;rs58133833;rs2371078;rs7604961;rs3856347;rs4611592;rs16844788;rs6736693;rs1458281;rs4309518;rs67515156;rs114210411;rs1558934;rs7579803;rs6754235;rs77846073;rs35263644;rs12694232;rs12992515;rs35110532;rs34077517;rs12476723;rs35474544;rs4673533;rs6761500;rs1087958;rs68009307;rs35563640;rs319738;rs10932334;rs74383434;rs1087954;rs4672580;rs72944165;rs6717228;rs1581051;rs2664233;rs12622504;rs3915693;rs72945031;rs35576418;rs2287418;rs112927390;rs9789457;rs66990031;rs12998886;rs1858194;rs2371000;rs10490326;rs13000755;rs35704389;rs3856349;rs4560045;rs56141456;rs6435589;rs12988297;rs416389;rs1585241;rs7586705;rs17818255;rs3856348;rs186881613;rs4505460;rs62202016;rs2371030;rs113317681;rs10932348;rs10195020;rs7602360;rs13027153;rs10201195;rs4673558;rs6435569;rs1509816;rs147839962;rs59618837;rs2539860;rs78815845;rs6727968;rs34222216;rs34974800;rs72930539;rs13427306;rs62204065;rs10206976;rs17772042;rs111793950;rs16824978;rs725379;rs3770694;rs178589;rs13025939;rs62203675;rs62202018;rs319742;rs55664807;rs76342028;rs16844851;rs2287431;rs2371074;rs10164524;rs1864353;rs4673529;rs12469589;rs16824974;rs66506242;rs72945032;rs71422720;rs71422721;rs10932361;rs4517916;rs4327188;rs759688;rs7603241;rs4673526;rs4624322;rs4672577;rs73082164;rs10204632;rs4673538;rs7594883;rs6732128;rs12464878;rs319719;rs796246;rs59337803;rs4673618;rs2160851;rs17552879;rs80291916;rs12622994;rs1073974;rs4129704;rs957749;rs17818273;rs1009906;rs7585000;rs78147905;rs3770689;rs12464097;rs4672592;rs62203672;rs16844862;rs1509819;rs4673545;rs4511662;rs4338916;rs1858195;rs11680929;rs1652312;rs3915694;rs4673581;rs11680187;rs13418752;rs2371023;rs13402741;rs55932961;rs7684;rs11686803;rs2887913;rs2664229;rs56227613;rs66826907;rs13399140;rs13405091;rs10165084;rs145922665;rs2043710;rs138808028;rs73003394;rs56298236;rs4414620;rs73003397;rs72943604;rs796237;rs4673564;rs4491665;rs13388400;rs2723222;rs2111714;rs6743162;rs4597454;rs57395348;rs3915695;rs13402511;rs4672581;rs4672582;rs763710;rs16845044;rs74485683;rs7574001;rs11692975;rs1861897;rs7580498;rs7607199;rs4673532;rs12989482;rs2887931;rs2371020;rs2371021;rs12996484;rs10195425;rs72941852;rs1652322;rs35225899;rs1632720;rs17822981;rs6735614;rs9288420;rs72934342;rs62201972;rs2371022;rs7566803;rs13386056;rs13006862;rs9678073;rs6711167;rs986294;rs78208734;rs4353585;rs12613948;rs1027901;rs79639185;rs72933859;rs35183328;rs112085022;rs2287415;rs62202017;rs13422831;rs4635463;rs13024719;rs2371005;rs4505461;rs10804184;rs1981787;rs10932350;rs34857342;rs7422569;rs11902281;rs1836713;rs112314380;rs7425715;rs72941636;rs3755182;rs2287414;rs55770731;rs35192745;rs6435604;rs6734696;rs4300775;rs3732058;rs2219428;rs10197299;rs12470865;rs13007400;rs6435549;rs10932352;rs13006681;rs1027902;rs6748782;rs2371027;rs3770686;rs4609985;rs418123;rs72932427;rs34480408;rs12997044;rs12623361;rs115546988;rs10490323;rs5002316;rs4455102;rs72945016;rs35228248;rs72946100;rs10469763;rs73002547;rs2887916;rs149171494;rs55797416;rs1652321;rs398665;rs2164709;rs9679519;rs4303661;rs35707188;rs13016309;rs116375195;rs11693085;rs1370349;rs1370347;rs2539862;rs6752616;rs6435586;rs6759308;rs319709;rs1350463;rs10932358;rs7577427;rs1652318;rs1044708;rs17776067;rs550508;rs6756422;rs10932360;rs319706;rs72931523;rs57499146;rs7580725;rs4672598;rs79835072;rs10210622;rs55789407;rs76900299;rs12613090;rs651289;rs1652320;rs1652319;rs6757151;rs75064048;rs7593548;rs72949273;rs524652;rs13422990;rs6750325;rs1087946;rs6720172;rs1158374;rs11681453;rs12619543;rs56754420;rs56364701;rs34322344;rs12991443;rs191800924;rs11884737;rs72930503;rs2723225;rs11896108;rs12991650;rs12467887;rs2193616;rs7605390;rs56063685;rs36037305;rs10084326;rs2542929;rs58625231;rs2371036;rs10490322;rs13421200;rs12991680;rs981024;rs4233981;rs57787216;rs10804193;rs77039478;rs56320616;rs72932449;rs73078181;rs6435577;rs13020784;rs17735984;rs4673568;rs34601425;rs13005841;rs4673528;rs11900468;rs114808769;rs7580046;rs7602073;rs4491666;rs4102441;rs74383932;rs143955150;rs57364222;rs4338917;rs2887915;rs2370954;rs36079173;rs10932331;rs2370952;rs12993960;rs3851937;rs6732002;rs11894867;rs4516364;rs1595322;rs62203028;rs10804178;rs79460368;rs10176085;rs6728800;rs12998006;rs35758668;rs2287598;rs141175256;rs10194245;rs72930538;rs10184506;rs10932359;rs79897911;rs3900166;rs988726;rs80189355;rs181171506;rs6435548;rs1019392;rs57860172;rs187705072;rs75520497;rs4672587;rs2302911;rs73065997;rs6712000;rs6733920;rs3098293;rs113002609;rs2371011;rs2371019;rs11895699;rs920211;rs35679012;rs7423896;rs7583733;rs4673555;rs6755648;rs13407628;rs2287426;rs2287433;rs17740548;rs2371006;rs34727732;rs796224;rs11680040;rs2021214;rs6706706;rs2539863;rs2033643;rs142275933;rs74561492;rs6745925;rs12465522;rs72945039;rs62203749;rs17832175;rs3770699;rs34072013;rs430942;rs143497179;rs187633915;rs4630697;rs74586046;rs149291223;rs319716;rs9646848;rs13025458;rs189333486;rs67225130;rs113319603;rs6435580;rs2193618;rs2371028;rs4438425;rs1812875;rs149877929;rs11692169;rs28593530;rs12616954;rs4142151;rs10932372;rs185085006;rs62201970;rs79196649;rs4102442;rs17769570;rs1458288;rs3856338;rs140578009;rs75752254;rs7425115;rs73065976;rs6733934;rs10932365;rs12998879;rs12465418;rs10490325;rs10490320;rs55965344;rs2033644;rs77344357;rs150675260;rs41272673;rs35394656;rs10490318;rs16844839;rs7582963;rs72944175;rs11677843;rs13000743;rs57027864;rs10184345;rs34361141;rs72944185;rs58863341;rs77411615;rs10192282;rs4608460;rs4477843;rs112826830;rs80122653;rs410290;rs62204087;rs3845633;rs2287424;rs6749355;rs62202111;rs139034097;rs12694205;rs12694206;rs12472153;rs12992745;rs969816;rs72941882;rs60014799;rs56398195;rs7587701;rs7587791;rs77863449;rs6720137;rs184636028;rs7420853;rs796245;rs116181500;rs6721477;rs2370949;rs72945406;rs79832648;rs2887899;rs6750676;rs6749137;rs1087944;rs116318422;rs13028224;rs17820639;rs2371024;rs145868018;rs2371025;rs4541192;rs3815630;rs36191905;rs142645132;rs1347661;rs10445807;rs62204085;rs62202072;rs2287427;rs1836714;rs6735890;rs112605606;rs17678015;rs67557307;rs147845263;rs2371075;rs10932364;rs2664232;rs6741683;rs75780532;rs4467202;rs13386028;rs4584964;rs116480953;rs2287429;rs2160848;rs35878111;rs11889228;rs12463792;rs4673552;rs13016820;rs6750669;rs13415037;rs13401591;rs144116913;rs1091649;rs72939768;rs13413683;rs4461202;rs28406274;rs72945420;rs4467201;rs190021964;rs4567871;rs1379837;rs16844800;rs76662960;rs78485173;rs565508;rs35063095;rs436521;rs420516;rs12474200;rs10172081;rs10804181;rs7607412;rs147361744;rs6752652;rs3770693;rs2287430;rs7593111;rs112361415;rs112594987;rs7568329;rs35455807;rs72930513;rs78897313;rs72944169;rs72944174;rs4673578;rs10172731;rs16844874;rs435300;rs4381725;rs115571784;rs77229524;rs58656711;rs10932343;rs13029304;rs13405349;rs454027;rs12618979;rs1595069;rs28751054;rs1087955;rs796233;rs4673549;rs13003126;rs112412919;rs112996008;rs13009600;rs1652315;rs4580326;rs78777082;rs16824971;rs12623879;rs193220212;rs8179762;rs58393285;rs13414563;rs13016046;rs13418705;rs3098294;rs2544308;rs1990797;rs56122619;rs4310999;rs72941880;rs34861324;rs1861898;rs73082148;rs1652326;rs80216414;rs10932349;rs10192656;rs395844;rs4310998;rs13015456;rs7608489;rs2371016;rs10490321;rs78065004;rs13021194;rs10804185;rs430623;rs444159;rs10201572;rs34374637;rs12473401;rs192926;rs57548804;rs76832471;rs888426;rs2544306;rs74753815;rs34452436;rs2287412;rs1014260;rs4530296;rs438679;rs73065946;rs452066;rs2719966;rs12613630;rs74796464;rs3755187;rs11884252;rs55828037;rs11694909;rs149869821;rs73002566;rs78848701;rs11685945;rs10205894;rs74266058;rs72944765;rs7595022;rs35015709;rs12473077;rs453985;rs10932355;rs4419176;rs71422719;rs2544312;rs2544311;rs7569252;rs72945020;rs12997089;rs78118714;rs17824552;rs35525757;rs6715026;rs56090331;rs951878;rs67823390;rs10190808;rs28485712;rs10203100;rs319707;rs12613336;rs1657870;rs1611846;rs10177123;rs10181326;rs523817;rs62201986;rs59602419;rs2287432;rs3770695;rs4327185;rs149996685;rs6435583;rs56038715;rs79675564;rs13031561;rs431617;rs10194936;rs4673547;rs56404001;rs1346711;rs7586579;rs1030871;rs10167622;rs138418035;rs319708;rs319739;rs75107081;rs7577965;rs1437374;rs1370348;rs1396957;rs1652313;rs1087959;rs13019612;rs16844814;rs147958605;rs6744672;rs16845046;rs3914067;rs2664230;rs12473390;rs12475956;rs10166833;rs4614865;rs2664231;rs1991562;rs3856339;rs920212;rs35863145;rs34023256;rs12468557;rs62177969;rs10205035;rs481361;rs513610;rs10208743;rs1379838;rs7579081;rs140162885;rs72939461;rs72932418;rs12613084;rs17777000;rs72939462;rs796241;rs75682318;rs113203861;rs72933879;rs17734637;rs72932421;rs143431105;rs10166540;rs977797;rs3755186;rs10932362;rs2111713;rs11684145;rs4425028;rs72946069;rs4520971;rs4672590;rs72944148;rs3755185;rs17771664;rs73076051;rs7593922;rs1019393;rs12477278;rs145612428;rs139728050;rs12473296;rs4513233;rs115639365;rs4673553;rs982566;rs2371026;rs4100599;rs76793581;rs6709065;rs71422714;rs1861072;rs72990901;rs10166381;rs10172053;rs111821403;rs17734739;rs12998420;rs2542927;rs12993590;rs2887930;rs56103208;rs186049275;rs55781041;rs72933861;rs72933875;rs7421152;rs759689;rs77423454;rs72933856;rs72932439;rs1016395;rs10211086;rs2250976;rs11678511;rs114593068;rs13018399;rs114460526;rs72932424;rs12151812;rs430463;rs7575005;rs12613048;rs16844925;rs3845634;rs4334429;rs72945023;rs7567073;rs2371015;rs6752530;rs138018578;rs4673554;rs13006513;rs6712475;rs4673548;rs72941629;rs2371001;rs140934773;rs1837137;rs72941633;rs72945021;rs10932341;rs12464089;rs10184528;rs12471767;rs1030874;rs13424871;rs72932405;rs141526850;rs36098769;rs4672596;rs12995607;rs570384;rs319704;rs10180880;rs12466705;rs188853;rs13394054;rs12469291;rs71422749;rs149651152;rs1367053;rs12328639;rs10932342;rs223278;rs57637298;rs395345;rs12613139;rs35453359;rs9789460;rs1657863;rs1437370;rs1824269;rs10198500;rs13019835;rs17499326;rs427298;rs78600267;rs34723134;rs148499043;rs143864183;rs16844865;rs16844825;rs2193619;rs6758081;rs73082161;rs72941874;rs1024898;rs13005552;rs10490324;rs72944132;rs1016396;rs72934339;rs10490327;rs187442943;rs114686998;rs713461;rs11903254;rs4485505;rs192022020;rs1595061;rs113151386;rs1080927;rs4142153;rs2370961;rs2216403;rs4319880;rs11684318;rs2371073;rs3097416;rs73065906;rs13019409;rs2544305;rs319703;rs4599044;rs73065905;rs651797;rs385877;rs12998535;rs10177021;rs7588072;rs73082170;rs62204081;rs75668244;rs2302908;rs72933863;rs41517444;rs2544304;rs149981938;rs34259513;rs62202056;rs72933873;rs11904031;rs13407023;rs192300945;rs34118161;rs66799850;rs113259035;rs11887861;rs13401425;rs4672611;rs4419179;rs6736842;rs4337422;rs16844859;rs2195575;rs13402304;rs34536378;rs12475210;rs12991049;rs62201971;rs4362497;rs72947237;rs115945693;rs4254450;rs76601773;rs6714271;rs10167685;rs10932351;rs319744;rs6727826;rs10191921;rs11687290;rs144211760;rs6725303;rs72941861;rs680737;rs2287416;rs4513234;rs11677657;rs570388;rs34454501;rs12463895;rs2247708;rs1981786;rs6717111;rs11885348;rs73065984;rs72935806;rs145157914;rs116706373;rs77335584;rs4419175;rs11901419;rs144611643;rs10211079;rs6749711;rs73065912;rs4673543;rs2371002;rs12478788;rs72933889;rs10177945;rs12694212;rs145600243;rs73003388;rs2012564;rs2371018;rs12373757;rs7591390;rs12694210;rs4299277;rs13015581;rs2371003;rs4142154;rs114160225;rs78421188;rs2216405;rs56371952;rs79680478;rs10515953;	Glycine;Glycine;Glycine;Glycine;Glycine;Glycine;Glycine;Glycine;Glycine;Glycine;Glycine;Glycine;Glycine;Glycine;Glycine;Glycine;Glycine;Glycine;Glycine;Glycine;Glycine;Glycine;Glycine;Glycine;Glycine;Glycine;Glycine;Glycine;Glycine;Glycine;Glycine;Glycine;Glycine;Glycine;Glycine;Glycine;Glycine;Glycine;Glycine;Glycine;Glycine;Glycine;Glycine;Glycine;Glycine;Glycine;Glycine;Glycine;Glycine;Glycine;Glycine;Glycine;Glycine;Glycine;Glycine;Glycine;Glycine;Glycine;Glycine;Glycine;Glycine;Glycine;Glycine;Glycine;Glycine;Glycine;Glycine;Glycine;Glycine;Glycine;Glycine;Glycine;Glycine;Glycine;Glycine;Glycine;Glycine;Glycine;Glycine;Glycine;Glycine;Glycine;Glycine;Glycine;Glycine;Glycine;Glycine;Glycine;Glycine;Glycine;Glycine;Glycine;Glycine;Glycine;Glycine;Glycine;Glycine;Glycine;Glycine;Glycine;Glycine;Glycine;Glycine;Glycine;Glycine;Glycine;Glycine;Glycine;Glycine;Glycine;Glycine;Glycine;Glycine;Glycine;Glycine;Glycine;Glycine;Glycine;Glycine;Glycine;Glycine;Glycine;Glycine;Glycine;Glycine;Glycine;Glycine;Glycine;Glycine;Glycine;Glycine;Glycine;Glycine;Glycine;Glycine;Glycine;Glycine;Glycine;Glycine;Glycine;Glycine;Glycine;Glycine;Glycine;Glycine;Glycine;Glycine;Glycine;Glycine;Glycine;Glycine;Glycine;Glycine;Glycine;Glycine;Glycine;Glycine;Glycine;Glycine;Glycine;Glycine;Glycine;Glycine;Glycine;Glycine;Glycine;Glycine;Glycine;Glycine;Glycine;Glycine;Glycine;Glycine;Glycine;Glycine;Glycine;Glycine;Glycine;Glycine;Glycine;Glycine;Glycine;Glycine;Glycine;Glycine;Glycine;Glycine;Glycine;Glycine;Glycine;Glycine;Glycine;Glycine;Glycine;Glycine;Glycine;Glycine;Glycine;Glycine;Glycine;Glycine;Glycine;Glycine;Glycine;Glycine;Glycine;Glycine;Glycine;Glycine;Glycine;Glycine;Glycine;Glycine;Glycine;Glycine;Glycine;Glycine;Glycine;Glycine;Glycine;Glycine;Glycine;Glycine;Glycine;Glycine;Glycine;Glycine;Glycine;Glycine;Glycine;Glycine;Glycine;Glycine;Glycine;Glycine;Glycine;Glycine;Glycine;Glycine;Glycine;Glycine;Glycine;Glycine;Glycine;Glycine;Glycine;Glycine;Glycine;Glycine;Glycine;Glycine;Glycine;Glycine;Glycine;Glycine;Glycine;Glycine;Glycine;Glycine;Glycine;Glycine;Glycine;Glycine;Glycine;Glycine;Glycine;Glycine;Glycine;Glycine;Glycine;Glycine;Glycine;Glycine;Glycine;Glycine;Glycine;Glycine;Glycine;Glycine;Glycine;Glycine;Glycine;Glycine;Glycine;Glycine;Glycine;Glycine;Glycine;Glycine;Glycine;Glycine;Glycine;Glycine;Glycine;Glycine;Glycine;Glycine;Glycine;Glycine;Glycine;Glycine;Glycine;Glycine;Glycine;Glycine;Glycine;Glycine;Glycine;Glycine;Glycine;Glycine;Glycine;Glycine;Glycine;Glycine;Glycine;Glycine;Glycine;Glycine;Glycine;Glycine;Glycine;Glycine;Glycine;Glycine;Glycine;Glycine;Glycine;Glycine;Glycine;Glycine;Glycine;Glycine;Glycine;Glycine;Glycine;Glycine;Glycine;Glycine;Glycine;Glycine;Glycine;Glycine;Glycine;Glycine;Glycine;Glycine;Glycine;Glycine;Glycine;Glycine;Glycine;Glycine;Glycine;Glycine;Glycine;Glycine;Glycine;Glycine;Glycine;Glycine;Glycine;Glycine;Glycine;Glycine;Glycine;Glycine;Glycine;Glycine;Glycine;Glycine;Glycine;Glycine;Glycine;Glycine;Glycine;Glycine;Glycine;Glycine;Glycine;Glycine;Glycine;Glycine;Glycine;Glycine;Glycine;Glycine;Glycine;Glycine;Glycine;Glycine;Glycine;Glycine;Glycine;Glycine;Glycine;Glycine;Glycine;Glycine;Glycine;Glycine;Glycine;Glycine;Glycine;Glycine;Glycine;Glycine;Glycine;Glycine;Glycine;Glycine;Glycine;Glycine;Glycine;Glycine;Glycine;Glycine;Glycine;Glycine;Glycine;Glycine;Glycine;Glycine;Glycine;Glycine;Glycine;Glycine;Glycine;Glycine;Glycine;Glycine;Glycine;Glycine;Glycine;Glycine;Glycine;Glycine;Glycine;Glycine;Glycine;Glycine;Glycine;Glycine;Glycine;Glycine;Glycine;Glycine;Glycine;Glycine;Glycine;Glycine;Glycine;Glycine;Glycine;Glycine;Glycine;Glycine;Glycine;Glycine;Glycine;Glycine;Glycine;Glycine;Glycine;Glycine;Glycine;Glycine;Glycine;Glycine;Glycine;Glycine;Glycine;Glycine;Glycine;Glycine;Glycine;Glycine;Glycine;Glycine;Glycine;Glycine;Glycine;Glycine;Glycine;Glycine;Glycine;Glycine;Glycine;Glycine;Glycine;Glycine;Glycine;Glycine;Glycine;Glycine;Glycine;Glycine;Glycine;Glycine;Glycine;Glycine;Glycine;Glycine;Glycine;Glycine;Glycine;Glycine;Glycine;Glycine;Glycine;Glycine;Glycine;Glycine;Glycine;Glycine;Glycine;Glycine;Glycine;Glycine;Glycine;Glycine;Glycine;Glycine;Glycine;Glycine;Glycine;Glycine;Glycine;Glycine;Glycine;Glycine;Glycine;Glycine;Glycine;Glycine;Glycine;Glycine;Glycine;Glycine;Glycine;Glycine;Glycine;Glycine;Glycine;Glycine;Glycine;Glycine;Glycine;Glycine;Glycine;Glycine;Glycine;Glycine;Glycine;Glycine;Glycine;Glycine;Glycine;Glycine;Glycine;Glycine;Glycine;Glycine;Glycine;Glycine;Glycine;Glycine;Glycine;Glycine;Glycine;Glycine;Glycine;Glycine;Glycine;Glycine;Glycine;Glycine;Glycine;Glycine;Glycine;Glycine;Glycine;Glycine;Glycine;Glycine;Glycine;Glycine;Glycine;Glycine;Glycine;Glycine;Glycine;Glycine;Glycine;Glycine;Glycine;Glycine;Glycine;Glycine;Glycine;Glycine;Glycine;Glycine;Glycine;Glycine;Glycine;Glycine;Glycine;Glycine;Glycine;Glycine;Glycine;Glycine;Glycine;Glycine;Glycine;Glycine;Glycine;Glycine;Glycine;Glycine;Glycine;Glycine;Glycine;Glycine;Glycine;Glycine;Glycine;Glycine;Glycine;Glycine;Glycine;Glycine;Glycine;Glycine;Glycine;Glycine;Glycine;Glycine;Glycine;Glycine;Glycine;Glycine;Glycine;Glycine;Glycine;Glycine;Glycine;Glycine;Glycine;Glycine;Glycine;Glycine;Glycine;Glycine;Glycine;Glycine;Glycine;Glycine;Glycine;Glycine;Glycine;Glycine;Glycine;Glycine;Glycine;Glycine;Glycine;Glycine;Glycine;Glycine;Glycine;Glycine;Glycine;Glycine;Glycine;Glycine;Glycine;Glycine;Glycine;Glycine;Glycine;Glycine;Glycine;Glycine;Glycine;Glycine;Glycine;Glycine;Glycine;Glycine;Glycine;Glycine;Glycine;Glycine;Glycine;Glycine;Glycine;Glycine;Glycine;Glycine;Glycine;Glycine;Glycine;Glycine;Glycine;Glycine;Glycine;Glycine;Glycine;Glycine;Glycine;Glycine;Glycine;Glycine;Glycine;Glycine;Glycine;Glycine;Glycine;Glycine;Glycine;Glycine;Glycine;Glycine;Glycine;Glycine;Glycine;Glycine;Glycine;Glycine;Glycine;Glycine;Glycine;Glycine;Glycine;Glycine;Glycine;Glycine;Glycine;Glycine;Glycine;Glycine;Glycine;Glycine;Glycine;Glycine;Glycine;Glycine;Glycine;Glycine;Glycine;Glycine;Glycine;Glycine;Glycine;Glycine;Glycine;Glycine;Glycine;Glycine;Glycine;Glycine;Glycine;Glycine;Glycine;Glycine;Glycine;Glycine;Glycine;Glycine;Glycine;Glycine;Glycine;Glycine;Glycine;Glycine;Glycine;Glycine;Glycine;Glycine;Glycine;Glycine;Glycine;Glycine;Glycine;Glycine;Glycine;Glycine;Glycine;Glycine;Glycine;Glycine;Glycine;Glycine;Glycine;Glycine;Glycine;Glycine;Glycine;Glycine;Glycine;Glycine;Glycine;Glycine;Glycine;Glycine;Glycine;Glycine;Glycine;Glycine;Glycine;Glycine;Glycine;Glycine;Glycine;Glycine;Glycine;Glycine;Glycine;Glycine;Glycine;Glycine;Glycine;Glycine;Glycine;Glycine;Glycine;Glycine;Glycine;Glycine;Glycine;Glycine;Glycine;Glycine;Glycine;Glycine;Glycine;Glycine;Glycine;Glycine;Glycine;Glycine;Glycine;Glycine;Glycine;Glycine;Glycine;Glycine;Glycine;Glycine;Glycine;Glycine;Glycine;Glycine;Glycine;Glycine;Glycine;Glycine;Glycine;Glycine;Glycine;Glycine;Glycine;Glycine;Glycine;Glycine;Glycine;Glycine;Glycine;Glycine;Glycine;Glycine;Glycine;Glycine;Glycine;Glycine;Glycine;Glycine;Glycine;Glycine;Glycine;Glycine;Glycine;Glycine;Glycine;Glycine;Glycine;Glycine;Glycine;Glycine;Glycine;Glycine;Glycine;Glycine;Glycine;Glycine;Glycine;Glycine;Glycine;Glycine;Glycine;Glycine;Glycine;Glycine;Glycine;Glycine;Glycine;Glycine;Glycine;Glycine;Glycine;Glycine;Glycine;Glycine;Glycine;Glycine;Glycine;Glycine;Glycine;Glycine;Glycine;Glycine;Glycine;Glycine;Glycine;Glycine;Glycine;Glycine;Glycine;Glycine;Glycine;Glycine;Glycine;Glycine;Glycine;Glycine;Glycine;Glycine;Glycine;Glycine;Glycine;Glycine;Glycine;Glycine;Glycine;Glycine;Glycine;Glycine;Glycine;Glycine;Glycine;Glycine;Glycine;Glycine;Glycine;Glycine;Glycine;Glycine;Glycine;Glycine;Glycine;Glycine;Glycine;Glycine;Glycine;Glycine;Glycine;Glycine;Glycine;Glycine;Glycine;Glycine;Glycine;Glycine;Glycine;Glycine;Glycine;Glycine;Glycine;Glycine;Glycine;Glycine;Glycine;Glycine;Glycine;Glycine;Glycine;Glycine;Glycine;Glycine;Glycine;Glycine;Glycine;Glycine;Glycine;Glycine;Glycine;Glycine;Glycine;Glycine;Glycine;Glycine;Glycine;Glycine;Glycine;Glycine;Glycine;Glycine;Glycine;Glycine;Glycine;Glycine;Glycine;Glycine;Glycine;Glycine;Glycine;Glycine;Glycine;Glycine;Glycine;Glycine;Glycine;Glycine;Glycine;Glycine;Glycine;Glycine;Glycine;Glycine;Glycine;Glycine;Glycine;Glycine;Glycine;Glycine;Glycine;Glycine;Glycine;Glycine;Glycine;Glycine;Glycine;Glycine;Glycine;Glycine;Glycine;Glycine;Glycine;Glycine;Glycine;Glycine;Glycine;Glycine;Glycine;Glycine;Glycine;Glycine;Glycine;Glycine;Glycine;Glycine;Glycine;Glycine;Glycine;Glycine;Glycine;Glycine;Glycine;Glycine;Glycine;Glycine;Glycine;Glycine;Glycine;Glycine;Glycine;Glycine;Glycine;Glycine;Glycine;Glycine;Glycine;Glycine;Glycine;Glycine;Glycine;Glycine;Glycine;Glycine;Glycine;Glycine;Glycine;Glycine;Glycine;Glycine;Glycine;Glycine;Glycine;Glycine;Glycine;Glycine;Glycine;Glycine;Glycine;Glycine;Glycine;Glycine;Glycine;Glycine;Glycine;Glycine;Glycine;Glycine;Glycine;Glycine;Glycine;Glycine;Glycine;Glycine;Glycine;Glycine;Glycine;Glycine;Glycine;Glycine;Glycine;Glycine;Glycine;Glycine;Glycine;Glycine;Glycine;Glycine;Glycine;Glycine;Glycine;Glycine;Glycine;Glycine;Glycine;Glycine;Glycine;Glycine;Glycine;Glycine;Glycine;Glycine;Glycine;Glycine;Glycine;Glycine;Glycine;Glycine;Glycine;Glycine;Glycine;Glycine;Glycine;Glycine;Glycine;Glycine;Glycine;Glycine;Glycine;Glycine;Glycine;Glycine;Glycine;Glycine;Glycine;Glycine;Glycine;Glycine;Glycine;Glycine;Glycine;Glycine;Glycine;Glycine;Glycine;Glycine;Glycine;Glycine;Glycine;Glycine;Glycine;Glycine;Glycine;Glycine;Glycine;Glycine;Glycine;Glycine;Glycine;Glycine;Glycine;Glycine;Glycine;Glycine;Glycine;Glycine;Glycine;Glycine;Glycine;Glycine;Glycine;Glycine;Glycine;Glycine;Glycine;Glycine;Glycine;Glycine;Glycine;Glycine;Glycine;Glycine;Glycine;Glycine;Glycine;Glycine;Glycine;Glycine;Glycine;Glycine;Glycine;Glycine;Glycine;Glycine;Glycine;Glycine;Glycine;Glycine;Glycine;Glycine;Glycine;Glycine;Glycine;Glycine;Glycine;Glycine;Glycine;Glycine;Glycine;Glycine;Glycine;Glycine;Glycine;Glycine;Glycine;Glycine;Glycine;Glycine;Glycine;Glycine;Glycine;Glycine;Glycine;Glycine;Glycine;Glycine;Glycine;Glycine;Glycine;Glycine;Glycine;Glycine;Glycine;Glycine;Glycine;Glycine;Glycine;Glycine;Glycine;Glycine;Glycine;Glycine;Glycine;Glycine;Glycine;Glycine;Glycine;Glycine;Glycine;Glycine;Glycine;Glycine;Glycine;Glycine;Glycine;Glycine;Glycine;Glycine;Glycine;Glycine;Glycine;Glycine;Glycine;Glycine;Glycine;Glycine;Glycine;Glycine;Glycine;Glycine;Glycine;Glycine;Glycine;Glycine;Glycine;Glycine;Glycine;Glycine;Glycine;Glycine;Glycine;Glycine;Glycine;Glycine;Glycine;Glycine;Glycine;Glycine;Glycine;Glycine;	2:211540507;2:211540507;2:211543055;2:211588178;2:211608379;	rs1047891;rs1047891;rs715;rs72933867;rs4673553;	HDL;HDL_C;HDL_C;HDL_C;HDL_C;	Willer_et_al_2013;UKBB;UKBB;UKBB;UKBB;	2:211616894;2:211543055	rs2216405;rs715	211540507;211302627;211442306;211542525;211543055;211543055;211540507;211616894;211616894;211286896;211286896;211659882;211616894;211659882;211891850;211891850;211852272;211852272;211616894;211409722;211521195;	rs1047891;rs41272663;rs78365831;rs17832175;rs715;rs715;rs1047891;rs2216405;rs2216405;rs79675564;rs79675564;rs11901633;rs2216405;rs11901633;rs6715026;rs6715026;rs79639185;rs79639185;rs2216405;rs3791699;rs115683961;	Gly;Gly;Gly;Gly;Glycine;Histidine;Creatinine;Creatinine;eGFR;Creatinine;eGFR;Creatinine;Apolipoprotein_A;eGFR;Creatinine;eGFR;Creatinine;eGFR;Creatinine_in_urine;Estimated_glomerular_filtration_rate;Glycine_levels;	Locke_et_al.;Locke_et_al.;Locke_et_al.;Locke_et_al.;Lotta_et_al.;Lotta_et_al.;Lotta_et_al.;Sinnott-Armstrong_et_al.;Sinnott-Armstrong_et_al.;Sinnott-Armstrong_et_al.;Sinnott-Armstrong_et_al.;Sinnott-Armstrong_et_al.;Sinnott-Armstrong_et_al.;Sinnott-Armstrong_et_al.;Sinnott-Armstrong_et_al.;Sinnott-Armstrong_et_al.;Sinnott-Armstrong_et_al.;Sinnott-Armstrong_et_al.;Sinnott-Armstrong_et_al.;Wuttke_et_al.;Wittemans_et_al.;
2_20	2	206423092	214135638	His	211540507	2:211540507:A:C	rs1047891	a	c	0.3173	-0.061072	0.00443815	4.393e-43	42.36	31	0.07583	No	CPS1	CPS1	Biology	5	Ala;Crea;Gly;His;Phe;	1	region_2_20_locus_1	missense_variant	NA	NA	NA	NA	Eosinophil percentage of granulocytes (Astle W 2016); Eosinophil percentage of white cells (Astle W 2016); Mean corpuscular hemoglobin (Astle W 2016); Mean corpuscular volume (Astle W 2016); Mean platelet volume (Astle W 2016); Platelet count (Astle W 2016); Plateletcrit (Astle W 2016); White blood cell count (Astle W 2016); Chronic kidney disease (CKDGen 2016); log eGFR creatinine in non diabetics (CKDGen 2016); log eGFR creatinine (CKDGen 2010); log eGFR creatinine (CKDGen 2016); High density lipoprotein (GLGC 2013); Serum creatinine estimated glomerular filtration rate eGFR (CKDGen 2010); Chronic kidney disease (CKDGen 2010); Chronic kidney disease (CKDGen 2016); Fibrinogen (Danik JS 2009); Glomerular filtration rate creatinine (CKDGen 2016); Glomerular filtration rate creatinine (Gorski M 2017); Glomerular filtration rate in non diabetics creatinine (CKDGen 2016); HDL cholesterol (GLGC 2013); Homocysteine levels (Lange LA 2010); Homocysteine levels (van Meurs JB 2013); Mean corpuscular hemoglobin (Astle W 2016); Mean corpuscular volume (Astle W 2016); Mean platelet volume (Astle W 2016); Metabolite levels small molecules and protein measures (Kettunen J 2016); Plasma homocysteine levels post methionine load test (Williams SR 2014); Platelet count (Astle W 2016); Serum metabolite levels (Yu B 2014); Arm fat-free mass left (Neale B 2017); Arm fat-free mass right (Neale B 2017); Arm predicted mass left (Neale B 2017); Arm predicted mass right (Neale B 2017); Basal metabolic rate (Neale B 2017); Creatinine in urine (Neale B 2017); Hip circumference (Neale B 2017); Illnesses of mother: heart disease (Neale B 2017); Impedance of arm left (Neale B 2017); Impedance of arm right (Neale B 2017); Impedance of leg left (Neale B 2017); Impedance of leg right (Neale B 2017); Impedance of whole body (Neale B 2017); Leg fat-free mass left (Neale B 2017); Leg fat-free mass right (Neale B 2017); Leg predicted mass left (Neale B 2017); Leg predicted mass right (Neale B 2017); Pain type experienced in last month: headache (Neale B 2017); Systolic blood pressure (Neale B 2017); Trunk fat-free mass (Neale B 2017); Trunk predicted mass (Neale B 2017); Weight (Neale B 2017); Whole body fat-free mass (Neale B 2017); Whole body water mass (Neale B 2017); Creatinine (CKDGen 2010); Fibrinogen (Danik JS 2009); Homocysteine (Lange LA 2010);	Serine (Draisma H 2015); Glycine (Kettunen J 2016); 3-methylglutaconate (Long T 2017); 3-methylglutarylcarnitine (Long T 2017); Betaine (Long T 2017); Cinnamoylglycine (Long T 2017); Creatine (Long T 2017); Gamma-glutamylglycine (Long T 2017); Gamma-glutamylthreonine (Long T 2017); Glutarylcarnitine (Long T 2017); Glycine (Long T 2017); Guanidinosuccinate (Long T 2017); Hexanoylglycine (Long T 2017); Homoarginine (Long T 2017); N-acetylglycine (Long T 2017); N-palmitoylglycine (Long T 2017); Propionylglycine (Long T 2017); Pyroglutamine (Long T 2017); Serine (Long T 2017); X-16570 (Long T 2017); Creatine (Raffler J 2015); Glycine (Raffler J 2015); 3-methylglutaconate (Long T 2017); 3-methylglutarylcarnitine (2) (Long T 2017); Arginine / Glycine (Burkhardt R 2015); Betaine (Long T 2017); Cinnamoylglycine (Long T 2017); Creatine (Rhee E 2013); Creatine (Long T 2017); Gamma-glutamylglycine (Long T 2017); Gamma-glutamylthreonine (Long T 2017); Glutarylcarnitine (C5) (Long T 2017); Glycine (Rhee E 2013); Glycine (Demirkan A 2015); Glycine (Burkhardt R 2015); Glycine (Long T 2017); Guanidinosuccinate (Long T 2017); Hexanoylglycine (Long T 2017); Homoarginine (Long T 2017); N-acetylglycine (Long T 2017); N-palmitoylglycine (Long T 2017); Propionylglycine (Long T 2017); Pyroglutamine (Long T 2017); Sarcosine / Glycine (Burkhardt R 2015); Serine (Long T 2017); X - 16570 (Long T 2017);	rs1047891;rs715;rs2723218;rs10191395;rs1023750;rs74913165;rs79459540;rs12464940;rs11901633;rs72945408;rs12476133;rs62201968;rs1509820;rs10932353;rs2544307;rs17740443;rs1652323;rs2371031;rs11675189;rs5011989;rs3755184;rs12468052;rs67466802;rs3821135;rs116473367;rs6737839;rs6719664;rs16844815;rs78365831;rs137981023;rs12476692;rs6727182;rs72944171;rs17735598;rs1652314;rs35501999;rs2371033;rs384219;rs13005638;rs187876534;rs72932430;rs35564529;rs13012874;rs71422711;rs34132242;rs112206077;rs2160847;rs62202014;rs12619519;rs4673561;rs149358234;rs11695890;rs796243;rs319705;rs138544879;rs6756941;rs6726552;rs1816532;rs73005330;rs2193617;rs11892610;rs7587022;rs2371034;rs183411713;rs13007126;rs6711129;rs62204082;rs185985328;rs16844534;rs1558935;rs918234;rs111797720;rs13021675;rs72932437;rs395606;rs4142152;rs12694200;rs72946093;rs77785420;rs11688017;rs4619536;rs9941507;rs16844843;rs35510906;rs1016403;rs13012864;rs1344905;rs147734691;rs367808;rs34546758;rs116649057;rs71350745;rs13008056;rs141993832;rs191773050;rs4605308;rs11683805;rs4372818;rs34069516;rs1319591;rs2887870;rs4511661;rs34449727;rs184023919;rs34355132;rs4603703;rs2723224;rs6755525;rs17777270;rs6752320;rs6710946;rs73065970;rs4410224;rs813269;rs1024896;rs13003948;rs17792034;rs10204536;rs149804553;rs6714124;rs73067918;rs72941839;rs6706280;rs4520972;rs72934330;rs79962176;rs55663096;rs10932339;rs2111716;rs59406734;rs140286059;rs71422712;rs67868327;rs6729280;rs10932357;rs1087971;rs2371029;rs7558168;rs6725979;rs72934320;rs7568719;rs41272663;rs62202071;rs1542009;rs2287411;rs1657865;rs6708642;rs10174084;rs145841563;rs9288418;rs62203740;rs72943607;rs72933893;rs74763492;rs186757218;rs12474633;rs34196274;rs4672588;rs10804182;rs60285414;rs796234;rs72933857;rs12694208;rs72932447;rs34518766;rs116153465;rs2544310;rs9646847;rs1437371;rs35395758;rs7607205;rs13007957;rs72933867;rs12694211;rs112416189;rs11903219;rs192826924;rs3770688;rs13006521;rs150841467;rs713462;rs72941889;rs62201992;rs12611623;rs10490328;rs116121520;rs62201973;rs12623023;rs566586;rs6706442;rs6725770;rs56098529;rs72934370;rs4261668;rs13423577;rs4485506;rs115837354;rs12473150;rs7583500;rs2193620;rs4673559;rs17748227;rs35314871;rs2370956;rs34931763;rs144672741;rs10804183;rs1836715;rs319743;rs13031255;rs4255905;rs6724333;rs986293;rs2371032;rs1347711;rs2287596;rs114338044;rs4600582;rs10932363;rs5009272;rs6744204;rs2370962;rs7578688;rs1087957;rs75373520;rs190126699;rs3828242;rs13404853;rs3213784;rs34998905;rs72943701;rs57782786;rs13018246;rs13411696;rs17777738;rs3821136;rs1024897;rs4517917;rs62203673;rs2247029;rs72944134;rs4560046;rs62204063;rs319697;rs28499505;rs2664237;rs17775871;rs2287425;rs4672593;rs10932382;rs12328907;rs62203674;rs62203712;rs78087469;rs2664236;rs116406071;rs73007205;rs2287417;rs144035272;rs66591944;rs11692283;rs62177972;rs13016508;rs13410206;rs11675745;rs12477237;rs4580325;rs319737;rs2287413;rs72941653;rs13009613;rs2664234;rs73065926;rs6435568;rs12476980;rs13011429;rs4673531;rs4130275;rs11694063;rs60112891;rs58133833;rs2371078;rs7604961;rs3856347;rs4611592;rs16844788;rs6736693;rs1458281;rs4309518;rs67515156;rs114210411;rs1558934;rs7579803;rs6754235;rs77846073;rs35263644;rs12694232;rs12992515;rs35110532;rs34077517;rs12476723;rs35474544;rs4673533;rs6761500;rs1087958;rs68009307;rs35563640;rs319738;rs10932334;rs74383434;rs1087954;rs4672580;rs72944165;rs6717228;rs1581051;rs2664233;rs12622504;rs3915693;rs72945031;rs35576418;rs2287418;rs112927390;rs9789457;rs66990031;rs12998886;rs1858194;rs2371000;rs10490326;rs13000755;rs35704389;rs3856349;rs4560045;rs56141456;rs6435589;rs12988297;rs416389;rs1585241;rs7586705;rs17818255;rs3856348;rs186881613;rs4505460;rs62202016;rs2371030;rs113317681;rs10932348;rs10195020;rs7602360;rs13027153;rs10201195;rs4673558;rs6435569;rs1509816;rs147839962;rs59618837;rs2539860;rs78815845;rs6727968;rs34222216;rs34974800;rs72930539;rs13427306;rs62204065;rs10206976;rs17772042;rs111793950;rs16824978;rs725379;rs3770694;rs178589;rs13025939;rs62203675;rs62202018;rs319742;rs55664807;rs76342028;rs16844851;rs2287431;rs2371074;rs10164524;rs1864353;rs4673529;rs12469589;rs16824974;rs66506242;rs72945032;rs71422720;rs71422721;rs10932361;rs4517916;rs4327188;rs759688;rs7603241;rs4673526;rs4624322;rs4672577;rs73082164;rs10204632;rs4673538;rs7594883;rs6732128;rs12464878;rs319719;rs796246;rs59337803;rs4673618;rs2160851;rs17552879;rs80291916;rs12622994;rs1073974;rs4129704;rs957749;rs17818273;rs1009906;rs7585000;rs78147905;rs3770689;rs12464097;rs4672592;rs62203672;rs16844862;rs1509819;rs4673545;rs4511662;rs4338916;rs1858195;rs11680929;rs1652312;rs3915694;rs4673581;rs11680187;rs13418752;rs2371023;rs13402741;rs55932961;rs7684;rs11686803;rs2887913;rs2664229;rs56227613;rs66826907;rs13399140;rs13405091;rs10165084;rs145922665;rs2043710;rs138808028;rs73003394;rs56298236;rs4414620;rs73003397;rs72943604;rs796237;rs4673564;rs4491665;rs13388400;rs2723222;rs2111714;rs6743162;rs4597454;rs57395348;rs3915695;rs13402511;rs4672581;rs4672582;rs763710;rs16845044;rs74485683;rs7574001;rs11692975;rs1861897;rs7580498;rs7607199;rs4673532;rs12989482;rs2887931;rs2371020;rs2371021;rs12996484;rs10195425;rs72941852;rs1652322;rs35225899;rs1632720;rs17822981;rs6735614;rs9288420;rs72934342;rs62201972;rs2371022;rs7566803;rs13386056;rs13006862;rs9678073;rs6711167;rs986294;rs78208734;rs4353585;rs12613948;rs1027901;rs79639185;rs72933859;rs35183328;rs112085022;rs2287415;rs62202017;rs13422831;rs4635463;rs13024719;rs2371005;rs4505461;rs10804184;rs1981787;rs10932350;rs34857342;rs7422569;rs11902281;rs1836713;rs112314380;rs7425715;rs72941636;rs3755182;rs2287414;rs55770731;rs35192745;rs6435604;rs6734696;rs4300775;rs3732058;rs2219428;rs10197299;rs12470865;rs13007400;rs6435549;rs10932352;rs13006681;rs1027902;rs6748782;rs2371027;rs3770686;rs4609985;rs418123;rs72932427;rs34480408;rs12997044;rs12623361;rs115546988;rs10490323;rs5002316;rs4455102;rs72945016;rs35228248;rs72946100;rs10469763;rs73002547;rs2887916;rs149171494;rs55797416;rs1652321;rs398665;rs2164709;rs9679519;rs4303661;rs35707188;rs13016309;rs116375195;rs11693085;rs1370349;rs1370347;rs2539862;rs6752616;rs6435586;rs6759308;rs319709;rs1350463;rs10932358;rs7577427;rs1652318;rs1044708;rs17776067;rs550508;rs6756422;rs10932360;rs319706;rs72931523;rs57499146;rs7580725;rs4672598;rs79835072;rs10210622;rs55789407;rs76900299;rs12613090;rs651289;rs1652320;rs1652319;rs6757151;rs75064048;rs7593548;rs72949273;rs524652;rs13422990;rs6750325;rs1087946;rs6720172;rs1158374;rs11681453;rs12619543;rs56754420;rs56364701;rs34322344;rs12991443;rs191800924;rs11884737;rs72930503;rs2723225;rs11896108;rs12991650;rs12467887;rs2193616;rs7605390;rs56063685;rs36037305;rs10084326;rs2542929;rs58625231;rs2371036;rs10490322;rs13421200;rs12991680;rs981024;rs4233981;rs57787216;rs10804193;rs77039478;rs56320616;rs72932449;rs73078181;rs6435577;rs13020784;rs17735984;rs4673568;rs34601425;rs13005841;rs4673528;rs11900468;rs114808769;rs7580046;rs7602073;rs4491666;rs4102441;rs74383932;rs143955150;rs57364222;rs4338917;rs2887915;rs2370954;rs36079173;rs10932331;rs2370952;rs12993960;rs3851937;rs6732002;rs11894867;rs4516364;rs1595322;rs62203028;rs10804178;rs79460368;rs10176085;rs6728800;rs12998006;rs35758668;rs2287598;rs141175256;rs10194245;rs72930538;rs10184506;rs10932359;rs79897911;rs3900166;rs988726;rs80189355;rs181171506;rs6435548;rs1019392;rs57860172;rs187705072;rs75520497;rs4672587;rs2302911;rs73065997;rs6712000;rs6733920;rs3098293;rs113002609;rs2371011;rs2371019;rs11895699;rs920211;rs35679012;rs7423896;rs7583733;rs4673555;rs6755648;rs13407628;rs2287426;rs2287433;rs17740548;rs2371006;rs34727732;rs796224;rs11680040;rs2021214;rs6706706;rs2539863;rs2033643;rs142275933;rs74561492;rs6745925;rs12465522;rs72945039;rs62203749;rs17832175;rs3770699;rs34072013;rs430942;rs143497179;rs187633915;rs4630697;rs74586046;rs149291223;rs319716;rs9646848;rs13025458;rs189333486;rs67225130;rs113319603;rs6435580;rs2193618;rs2371028;rs4438425;rs1812875;rs149877929;rs11692169;rs28593530;rs12616954;rs4142151;rs10932372;rs185085006;rs62201970;rs79196649;rs4102442;rs17769570;rs1458288;rs3856338;rs140578009;rs75752254;rs7425115;rs73065976;rs6733934;rs10932365;rs12998879;rs12465418;rs10490325;rs10490320;rs55965344;rs2033644;rs77344357;rs150675260;rs41272673;rs35394656;rs10490318;rs16844839;rs7582963;rs72944175;rs11677843;rs13000743;rs57027864;rs10184345;rs34361141;rs72944185;rs58863341;rs77411615;rs10192282;rs4608460;rs4477843;rs112826830;rs80122653;rs410290;rs62204087;rs3845633;rs2287424;rs6749355;rs62202111;rs139034097;rs12694205;rs12694206;rs12472153;rs12992745;rs969816;rs72941882;rs60014799;rs56398195;rs7587701;rs7587791;rs77863449;rs6720137;rs184636028;rs7420853;rs796245;rs116181500;rs6721477;rs2370949;rs72945406;rs79832648;rs2887899;rs6750676;rs6749137;rs1087944;rs116318422;rs13028224;rs17820639;rs2371024;rs145868018;rs2371025;rs4541192;rs3815630;rs36191905;rs142645132;rs1347661;rs10445807;rs62204085;rs62202072;rs2287427;rs1836714;rs6735890;rs112605606;rs17678015;rs67557307;rs147845263;rs2371075;rs10932364;rs2664232;rs6741683;rs75780532;rs4467202;rs13386028;rs4584964;rs116480953;rs2287429;rs2160848;rs35878111;rs11889228;rs12463792;rs4673552;rs13016820;rs6750669;rs13415037;rs13401591;rs144116913;rs1091649;rs72939768;rs13413683;rs4461202;rs28406274;rs72945420;rs4467201;rs190021964;rs4567871;rs1379837;rs16844800;rs76662960;rs78485173;rs565508;rs35063095;rs436521;rs420516;rs12474200;rs10172081;rs10804181;rs7607412;rs147361744;rs6752652;rs3770693;rs2287430;rs7593111;rs112361415;rs112594987;rs7568329;rs35455807;rs72930513;rs78897313;rs72944169;rs72944174;rs4673578;rs10172731;rs16844874;rs435300;rs4381725;rs115571784;rs77229524;rs58656711;rs10932343;rs13029304;rs13405349;rs454027;rs12618979;rs1595069;rs28751054;rs1087955;rs796233;rs4673549;rs13003126;rs112412919;rs112996008;rs13009600;rs1652315;rs4580326;rs78777082;rs16824971;rs12623879;rs193220212;rs8179762;rs58393285;rs13414563;rs13016046;rs13418705;rs3098294;rs2544308;rs1990797;rs56122619;rs4310999;rs72941880;rs34861324;rs1861898;rs73082148;rs1652326;rs80216414;rs10932349;rs10192656;rs395844;rs4310998;rs13015456;rs7608489;rs2371016;rs10490321;rs78065004;rs13021194;rs10804185;rs430623;rs444159;rs10201572;rs34374637;rs12473401;rs192926;rs57548804;rs76832471;rs888426;rs2544306;rs74753815;rs34452436;rs2287412;rs1014260;rs4530296;rs438679;rs73065946;rs452066;rs2719966;rs12613630;rs74796464;rs3755187;rs11884252;rs55828037;rs11694909;rs149869821;rs73002566;rs78848701;rs11685945;rs10205894;rs74266058;rs72944765;rs7595022;rs35015709;rs12473077;rs453985;rs10932355;rs4419176;rs71422719;rs2544312;rs2544311;rs7569252;rs72945020;rs12997089;rs78118714;rs17824552;rs35525757;rs6715026;rs56090331;rs951878;rs67823390;rs10190808;rs28485712;rs10203100;rs319707;rs12613336;rs1657870;rs1611846;rs10177123;rs10181326;rs523817;rs62201986;rs59602419;rs2287432;rs3770695;rs4327185;rs149996685;rs6435583;rs56038715;rs79675564;rs13031561;rs431617;rs10194936;rs4673547;rs56404001;rs1346711;rs7586579;rs1030871;rs10167622;rs138418035;rs319708;rs319739;rs75107081;rs7577965;rs1437374;rs1370348;rs1396957;rs1652313;rs1087959;rs13019612;rs16844814;rs147958605;rs6744672;rs16845046;rs3914067;rs2664230;rs12473390;rs12475956;rs10166833;rs4614865;rs2664231;rs1991562;rs3856339;rs920212;rs35863145;rs34023256;rs12468557;rs62177969;rs10205035;rs481361;rs513610;rs10208743;rs1379838;rs7579081;rs140162885;rs72939461;rs72932418;rs12613084;rs17777000;rs72939462;rs796241;rs75682318;rs113203861;rs72933879;rs17734637;rs72932421;rs143431105;rs10166540;rs977797;rs3755186;rs10932362;rs2111713;rs11684145;rs4425028;rs72946069;rs4520971;rs4672590;rs72944148;rs3755185;rs17771664;rs73076051;rs7593922;rs1019393;rs12477278;rs145612428;rs139728050;rs12473296;rs4513233;rs115639365;rs4673553;rs982566;rs2371026;rs4100599;rs76793581;rs6709065;rs71422714;rs1861072;rs72990901;rs10166381;rs10172053;rs111821403;rs17734739;rs12998420;rs2542927;rs12993590;rs2887930;rs56103208;rs186049275;rs55781041;rs72933861;rs72933875;rs7421152;rs759689;rs77423454;rs72933856;rs72932439;rs1016395;rs10211086;rs2250976;rs11678511;rs114593068;rs13018399;rs114460526;rs72932424;rs12151812;rs430463;rs7575005;rs12613048;rs16844925;rs3845634;rs4334429;rs72945023;rs7567073;rs2371015;rs6752530;rs138018578;rs4673554;rs13006513;rs6712475;rs4673548;rs72941629;rs2371001;rs140934773;rs1837137;rs72941633;rs72945021;rs10932341;rs12464089;rs10184528;rs12471767;rs1030874;rs13424871;rs72932405;rs141526850;rs36098769;rs4672596;rs12995607;rs570384;rs319704;rs10180880;rs12466705;rs188853;rs13394054;rs12469291;rs71422749;rs149651152;rs1367053;rs12328639;rs10932342;rs223278;rs57637298;rs395345;rs12613139;rs35453359;rs9789460;rs1657863;rs1437370;rs1824269;rs10198500;rs13019835;rs17499326;rs427298;rs78600267;rs34723134;rs148499043;rs143864183;rs16844865;rs16844825;rs2193619;rs6758081;rs73082161;rs72941874;rs1024898;rs13005552;rs10490324;rs72944132;rs1016396;rs72934339;rs10490327;rs187442943;rs114686998;rs713461;rs11903254;rs4485505;rs192022020;rs1595061;rs113151386;rs1080927;rs4142153;rs2370961;rs2216403;rs4319880;rs11684318;rs2371073;rs3097416;rs73065906;rs13019409;rs2544305;rs319703;rs4599044;rs73065905;rs651797;rs385877;rs12998535;rs10177021;rs7588072;rs73082170;rs62204081;rs75668244;rs2302908;rs72933863;rs41517444;rs2544304;rs149981938;rs34259513;rs62202056;rs72933873;rs11904031;rs13407023;rs192300945;rs34118161;rs66799850;rs113259035;rs11887861;rs13401425;rs4672611;rs4419179;rs6736842;rs4337422;rs16844859;rs2195575;rs13402304;rs34536378;rs12475210;rs12991049;rs62201971;rs4362497;rs72947237;rs115945693;rs4254450;rs76601773;rs6714271;rs10167685;rs10932351;rs319744;rs6727826;rs10191921;rs11687290;rs144211760;rs6725303;rs72941861;rs680737;rs2287416;rs4513234;rs11677657;rs570388;rs34454501;rs12463895;rs2247708;rs1981786;rs6717111;rs11885348;rs73065984;rs72935806;rs145157914;rs116706373;rs77335584;rs4419175;rs11901419;rs144611643;rs10211079;rs6749711;rs73065912;rs4673543;rs2371002;rs12478788;rs72933889;rs10177945;rs12694212;rs145600243;rs73003388;rs2012564;rs2371018;rs12373757;rs7591390;rs12694210;rs4299277;rs13015581;rs2371003;rs4142154;rs114160225;rs78421188;rs2216405;rs56371952;rs79680478;rs10515953;	Glycine;Glycine;Glycine;Glycine;Glycine;Glycine;Glycine;Glycine;Glycine;Glycine;Glycine;Glycine;Glycine;Glycine;Glycine;Glycine;Glycine;Glycine;Glycine;Glycine;Glycine;Glycine;Glycine;Glycine;Glycine;Glycine;Glycine;Glycine;Glycine;Glycine;Glycine;Glycine;Glycine;Glycine;Glycine;Glycine;Glycine;Glycine;Glycine;Glycine;Glycine;Glycine;Glycine;Glycine;Glycine;Glycine;Glycine;Glycine;Glycine;Glycine;Glycine;Glycine;Glycine;Glycine;Glycine;Glycine;Glycine;Glycine;Glycine;Glycine;Glycine;Glycine;Glycine;Glycine;Glycine;Glycine;Glycine;Glycine;Glycine;Glycine;Glycine;Glycine;Glycine;Glycine;Glycine;Glycine;Glycine;Glycine;Glycine;Glycine;Glycine;Glycine;Glycine;Glycine;Glycine;Glycine;Glycine;Glycine;Glycine;Glycine;Glycine;Glycine;Glycine;Glycine;Glycine;Glycine;Glycine;Glycine;Glycine;Glycine;Glycine;Glycine;Glycine;Glycine;Glycine;Glycine;Glycine;Glycine;Glycine;Glycine;Glycine;Glycine;Glycine;Glycine;Glycine;Glycine;Glycine;Glycine;Glycine;Glycine;Glycine;Glycine;Glycine;Glycine;Glycine;Glycine;Glycine;Glycine;Glycine;Glycine;Glycine;Glycine;Glycine;Glycine;Glycine;Glycine;Glycine;Glycine;Glycine;Glycine;Glycine;Glycine;Glycine;Glycine;Glycine;Glycine;Glycine;Glycine;Glycine;Glycine;Glycine;Glycine;Glycine;Glycine;Glycine;Glycine;Glycine;Glycine;Glycine;Glycine;Glycine;Glycine;Glycine;Glycine;Glycine;Glycine;Glycine;Glycine;Glycine;Glycine;Glycine;Glycine;Glycine;Glycine;Glycine;Glycine;Glycine;Glycine;Glycine;Glycine;Glycine;Glycine;Glycine;Glycine;Glycine;Glycine;Glycine;Glycine;Glycine;Glycine;Glycine;Glycine;Glycine;Glycine;Glycine;Glycine;Glycine;Glycine;Glycine;Glycine;Glycine;Glycine;Glycine;Glycine;Glycine;Glycine;Glycine;Glycine;Glycine;Glycine;Glycine;Glycine;Glycine;Glycine;Glycine;Glycine;Glycine;Glycine;Glycine;Glycine;Glycine;Glycine;Glycine;Glycine;Glycine;Glycine;Glycine;Glycine;Glycine;Glycine;Glycine;Glycine;Glycine;Glycine;Glycine;Glycine;Glycine;Glycine;Glycine;Glycine;Glycine;Glycine;Glycine;Glycine;Glycine;Glycine;Glycine;Glycine;Glycine;Glycine;Glycine;Glycine;Glycine;Glycine;Glycine;Glycine;Glycine;Glycine;Glycine;Glycine;Glycine;Glycine;Glycine;Glycine;Glycine;Glycine;Glycine;Glycine;Glycine;Glycine;Glycine;Glycine;Glycine;Glycine;Glycine;Glycine;Glycine;Glycine;Glycine;Glycine;Glycine;Glycine;Glycine;Glycine;Glycine;Glycine;Glycine;Glycine;Glycine;Glycine;Glycine;Glycine;Glycine;Glycine;Glycine;Glycine;Glycine;Glycine;Glycine;Glycine;Glycine;Glycine;Glycine;Glycine;Glycine;Glycine;Glycine;Glycine;Glycine;Glycine;Glycine;Glycine;Glycine;Glycine;Glycine;Glycine;Glycine;Glycine;Glycine;Glycine;Glycine;Glycine;Glycine;Glycine;Glycine;Glycine;Glycine;Glycine;Glycine;Glycine;Glycine;Glycine;Glycine;Glycine;Glycine;Glycine;Glycine;Glycine;Glycine;Glycine;Glycine;Glycine;Glycine;Glycine;Glycine;Glycine;Glycine;Glycine;Glycine;Glycine;Glycine;Glycine;Glycine;Glycine;Glycine;Glycine;Glycine;Glycine;Glycine;Glycine;Glycine;Glycine;Glycine;Glycine;Glycine;Glycine;Glycine;Glycine;Glycine;Glycine;Glycine;Glycine;Glycine;Glycine;Glycine;Glycine;Glycine;Glycine;Glycine;Glycine;Glycine;Glycine;Glycine;Glycine;Glycine;Glycine;Glycine;Glycine;Glycine;Glycine;Glycine;Glycine;Glycine;Glycine;Glycine;Glycine;Glycine;Glycine;Glycine;Glycine;Glycine;Glycine;Glycine;Glycine;Glycine;Glycine;Glycine;Glycine;Glycine;Glycine;Glycine;Glycine;Glycine;Glycine;Glycine;Glycine;Glycine;Glycine;Glycine;Glycine;Glycine;Glycine;Glycine;Glycine;Glycine;Glycine;Glycine;Glycine;Glycine;Glycine;Glycine;Glycine;Glycine;Glycine;Glycine;Glycine;Glycine;Glycine;Glycine;Glycine;Glycine;Glycine;Glycine;Glycine;Glycine;Glycine;Glycine;Glycine;Glycine;Glycine;Glycine;Glycine;Glycine;Glycine;Glycine;Glycine;Glycine;Glycine;Glycine;Glycine;Glycine;Glycine;Glycine;Glycine;Glycine;Glycine;Glycine;Glycine;Glycine;Glycine;Glycine;Glycine;Glycine;Glycine;Glycine;Glycine;Glycine;Glycine;Glycine;Glycine;Glycine;Glycine;Glycine;Glycine;Glycine;Glycine;Glycine;Glycine;Glycine;Glycine;Glycine;Glycine;Glycine;Glycine;Glycine;Glycine;Glycine;Glycine;Glycine;Glycine;Glycine;Glycine;Glycine;Glycine;Glycine;Glycine;Glycine;Glycine;Glycine;Glycine;Glycine;Glycine;Glycine;Glycine;Glycine;Glycine;Glycine;Glycine;Glycine;Glycine;Glycine;Glycine;Glycine;Glycine;Glycine;Glycine;Glycine;Glycine;Glycine;Glycine;Glycine;Glycine;Glycine;Glycine;Glycine;Glycine;Glycine;Glycine;Glycine;Glycine;Glycine;Glycine;Glycine;Glycine;Glycine;Glycine;Glycine;Glycine;Glycine;Glycine;Glycine;Glycine;Glycine;Glycine;Glycine;Glycine;Glycine;Glycine;Glycine;Glycine;Glycine;Glycine;Glycine;Glycine;Glycine;Glycine;Glycine;Glycine;Glycine;Glycine;Glycine;Glycine;Glycine;Glycine;Glycine;Glycine;Glycine;Glycine;Glycine;Glycine;Glycine;Glycine;Glycine;Glycine;Glycine;Glycine;Glycine;Glycine;Glycine;Glycine;Glycine;Glycine;Glycine;Glycine;Glycine;Glycine;Glycine;Glycine;Glycine;Glycine;Glycine;Glycine;Glycine;Glycine;Glycine;Glycine;Glycine;Glycine;Glycine;Glycine;Glycine;Glycine;Glycine;Glycine;Glycine;Glycine;Glycine;Glycine;Glycine;Glycine;Glycine;Glycine;Glycine;Glycine;Glycine;Glycine;Glycine;Glycine;Glycine;Glycine;Glycine;Glycine;Glycine;Glycine;Glycine;Glycine;Glycine;Glycine;Glycine;Glycine;Glycine;Glycine;Glycine;Glycine;Glycine;Glycine;Glycine;Glycine;Glycine;Glycine;Glycine;Glycine;Glycine;Glycine;Glycine;Glycine;Glycine;Glycine;Glycine;Glycine;Glycine;Glycine;Glycine;Glycine;Glycine;Glycine;Glycine;Glycine;Glycine;Glycine;Glycine;Glycine;Glycine;Glycine;Glycine;Glycine;Glycine;Glycine;Glycine;Glycine;Glycine;Glycine;Glycine;Glycine;Glycine;Glycine;Glycine;Glycine;Glycine;Glycine;Glycine;Glycine;Glycine;Glycine;Glycine;Glycine;Glycine;Glycine;Glycine;Glycine;Glycine;Glycine;Glycine;Glycine;Glycine;Glycine;Glycine;Glycine;Glycine;Glycine;Glycine;Glycine;Glycine;Glycine;Glycine;Glycine;Glycine;Glycine;Glycine;Glycine;Glycine;Glycine;Glycine;Glycine;Glycine;Glycine;Glycine;Glycine;Glycine;Glycine;Glycine;Glycine;Glycine;Glycine;Glycine;Glycine;Glycine;Glycine;Glycine;Glycine;Glycine;Glycine;Glycine;Glycine;Glycine;Glycine;Glycine;Glycine;Glycine;Glycine;Glycine;Glycine;Glycine;Glycine;Glycine;Glycine;Glycine;Glycine;Glycine;Glycine;Glycine;Glycine;Glycine;Glycine;Glycine;Glycine;Glycine;Glycine;Glycine;Glycine;Glycine;Glycine;Glycine;Glycine;Glycine;Glycine;Glycine;Glycine;Glycine;Glycine;Glycine;Glycine;Glycine;Glycine;Glycine;Glycine;Glycine;Glycine;Glycine;Glycine;Glycine;Glycine;Glycine;Glycine;Glycine;Glycine;Glycine;Glycine;Glycine;Glycine;Glycine;Glycine;Glycine;Glycine;Glycine;Glycine;Glycine;Glycine;Glycine;Glycine;Glycine;Glycine;Glycine;Glycine;Glycine;Glycine;Glycine;Glycine;Glycine;Glycine;Glycine;Glycine;Glycine;Glycine;Glycine;Glycine;Glycine;Glycine;Glycine;Glycine;Glycine;Glycine;Glycine;Glycine;Glycine;Glycine;Glycine;Glycine;Glycine;Glycine;Glycine;Glycine;Glycine;Glycine;Glycine;Glycine;Glycine;Glycine;Glycine;Glycine;Glycine;Glycine;Glycine;Glycine;Glycine;Glycine;Glycine;Glycine;Glycine;Glycine;Glycine;Glycine;Glycine;Glycine;Glycine;Glycine;Glycine;Glycine;Glycine;Glycine;Glycine;Glycine;Glycine;Glycine;Glycine;Glycine;Glycine;Glycine;Glycine;Glycine;Glycine;Glycine;Glycine;Glycine;Glycine;Glycine;Glycine;Glycine;Glycine;Glycine;Glycine;Glycine;Glycine;Glycine;Glycine;Glycine;Glycine;Glycine;Glycine;Glycine;Glycine;Glycine;Glycine;Glycine;Glycine;Glycine;Glycine;Glycine;Glycine;Glycine;Glycine;Glycine;Glycine;Glycine;Glycine;Glycine;Glycine;Glycine;Glycine;Glycine;Glycine;Glycine;Glycine;Glycine;Glycine;Glycine;Glycine;Glycine;Glycine;Glycine;Glycine;Glycine;Glycine;Glycine;Glycine;Glycine;Glycine;Glycine;Glycine;Glycine;Glycine;Glycine;Glycine;Glycine;Glycine;Glycine;Glycine;Glycine;Glycine;Glycine;Glycine;Glycine;Glycine;Glycine;Glycine;Glycine;Glycine;Glycine;Glycine;Glycine;Glycine;Glycine;Glycine;Glycine;Glycine;Glycine;Glycine;Glycine;Glycine;Glycine;Glycine;Glycine;Glycine;Glycine;Glycine;Glycine;Glycine;Glycine;Glycine;Glycine;Glycine;Glycine;Glycine;Glycine;Glycine;Glycine;Glycine;Glycine;Glycine;Glycine;Glycine;Glycine;Glycine;Glycine;Glycine;Glycine;Glycine;Glycine;Glycine;Glycine;Glycine;Glycine;Glycine;Glycine;Glycine;Glycine;Glycine;Glycine;Glycine;Glycine;Glycine;Glycine;Glycine;Glycine;Glycine;Glycine;Glycine;Glycine;Glycine;Glycine;Glycine;Glycine;Glycine;Glycine;Glycine;Glycine;Glycine;Glycine;Glycine;Glycine;Glycine;Glycine;Glycine;Glycine;Glycine;Glycine;Glycine;Glycine;Glycine;Glycine;Glycine;Glycine;Glycine;Glycine;Glycine;Glycine;Glycine;Glycine;Glycine;Glycine;Glycine;Glycine;Glycine;Glycine;Glycine;Glycine;Glycine;Glycine;Glycine;Glycine;Glycine;Glycine;Glycine;Glycine;Glycine;Glycine;Glycine;Glycine;Glycine;Glycine;Glycine;Glycine;Glycine;Glycine;Glycine;Glycine;Glycine;Glycine;Glycine;Glycine;Glycine;Glycine;Glycine;Glycine;Glycine;Glycine;Glycine;Glycine;Glycine;Glycine;Glycine;Glycine;Glycine;Glycine;Glycine;Glycine;Glycine;Glycine;Glycine;Glycine;Glycine;Glycine;Glycine;Glycine;Glycine;Glycine;Glycine;Glycine;Glycine;Glycine;Glycine;Glycine;Glycine;Glycine;Glycine;Glycine;Glycine;Glycine;Glycine;Glycine;Glycine;Glycine;Glycine;Glycine;Glycine;Glycine;Glycine;Glycine;Glycine;Glycine;Glycine;Glycine;Glycine;Glycine;Glycine;Glycine;Glycine;Glycine;Glycine;Glycine;Glycine;Glycine;Glycine;Glycine;Glycine;Glycine;Glycine;Glycine;Glycine;Glycine;Glycine;Glycine;Glycine;Glycine;Glycine;Glycine;Glycine;Glycine;Glycine;Glycine;Glycine;Glycine;Glycine;Glycine;Glycine;Glycine;Glycine;Glycine;Glycine;Glycine;Glycine;Glycine;Glycine;Glycine;Glycine;Glycine;Glycine;Glycine;Glycine;Glycine;Glycine;Glycine;Glycine;Glycine;Glycine;Glycine;Glycine;Glycine;Glycine;Glycine;Glycine;Glycine;Glycine;Glycine;Glycine;Glycine;Glycine;Glycine;Glycine;Glycine;Glycine;Glycine;Glycine;Glycine;Glycine;Glycine;Glycine;Glycine;Glycine;Glycine;Glycine;Glycine;Glycine;Glycine;Glycine;Glycine;Glycine;Glycine;Glycine;Glycine;Glycine;Glycine;Glycine;Glycine;Glycine;Glycine;Glycine;Glycine;Glycine;Glycine;Glycine;Glycine;Glycine;Glycine;Glycine;Glycine;Glycine;Glycine;Glycine;Glycine;Glycine;Glycine;Glycine;Glycine;Glycine;Glycine;Glycine;Glycine;Glycine;Glycine;Glycine;Glycine;Glycine;Glycine;Glycine;Glycine;Glycine;Glycine;Glycine;Glycine;Glycine;Glycine;Glycine;Glycine;Glycine;Glycine;Glycine;Glycine;Glycine;Glycine;Glycine;Glycine;Glycine;Glycine;Glycine;Glycine;Glycine;Glycine;Glycine;Glycine;Glycine;Glycine;Glycine;Glycine;Glycine;Glycine;Glycine;Glycine;Glycine;Glycine;Glycine;Glycine;Glycine;Glycine;Glycine;Glycine;Glycine;Glycine;Glycine;Glycine;Glycine;Glycine;Glycine;Glycine;Glycine;Glycine;Glycine;Glycine;Glycine;Glycine;Glycine;Glycine;Glycine;Glycine;Glycine;Glycine;Glycine;Glycine;Glycine;Glycine;Glycine;Glycine;Glycine;Glycine;Glycine;Glycine;Glycine;	2:211540507;2:211540507;2:211543055;2:211588178;2:211608379;	rs1047891;rs1047891;rs715;rs72933867;rs4673553;	HDL;HDL_C;HDL_C;HDL_C;HDL_C;	Willer_et_al_2013;UKBB;UKBB;UKBB;UKBB;	2:211616894;2:211543055	rs2216405;rs715	211540507;211302627;211442306;211542525;211543055;211543055;211540507;211616894;211616894;211286896;211286896;211659882;211616894;211659882;211891850;211891850;211852272;211852272;211616894;211409722;211521195;	rs1047891;rs41272663;rs78365831;rs17832175;rs715;rs715;rs1047891;rs2216405;rs2216405;rs79675564;rs79675564;rs11901633;rs2216405;rs11901633;rs6715026;rs6715026;rs79639185;rs79639185;rs2216405;rs3791699;rs115683961;	Gly;Gly;Gly;Gly;Glycine;Histidine;Creatinine;Creatinine;eGFR;Creatinine;eGFR;Creatinine;Apolipoprotein_A;eGFR;Creatinine;eGFR;Creatinine;eGFR;Creatinine_in_urine;Estimated_glomerular_filtration_rate;Glycine_levels;	Locke_et_al.;Locke_et_al.;Locke_et_al.;Locke_et_al.;Lotta_et_al.;Lotta_et_al.;Lotta_et_al.;Sinnott-Armstrong_et_al.;Sinnott-Armstrong_et_al.;Sinnott-Armstrong_et_al.;Sinnott-Armstrong_et_al.;Sinnott-Armstrong_et_al.;Sinnott-Armstrong_et_al.;Sinnott-Armstrong_et_al.;Sinnott-Armstrong_et_al.;Sinnott-Armstrong_et_al.;Sinnott-Armstrong_et_al.;Sinnott-Armstrong_et_al.;Sinnott-Armstrong_et_al.;Wuttke_et_al.;Wittemans_et_al.;
2_20	2	206423092	214135638	Crea	211540507	2:211540507:A:C	rs1047891	a	c	0.3175	0.0497819	0.00431441	8.438e-31	30.07	33	0.5329	No	CPS1	CPS1	Biology	5	Ala;Crea;Gly;His;Phe;	1	region_2_20_locus_1	missense_variant	NA	NA	NA	NA	Eosinophil percentage of granulocytes (Astle W 2016); Eosinophil percentage of white cells (Astle W 2016); Mean corpuscular hemoglobin (Astle W 2016); Mean corpuscular volume (Astle W 2016); Mean platelet volume (Astle W 2016); Platelet count (Astle W 2016); Plateletcrit (Astle W 2016); White blood cell count (Astle W 2016); Chronic kidney disease (CKDGen 2016); log eGFR creatinine in non diabetics (CKDGen 2016); log eGFR creatinine (CKDGen 2010); log eGFR creatinine (CKDGen 2016); High density lipoprotein (GLGC 2013); Serum creatinine estimated glomerular filtration rate eGFR (CKDGen 2010); Chronic kidney disease (CKDGen 2010); Chronic kidney disease (CKDGen 2016); Fibrinogen (Danik JS 2009); Glomerular filtration rate creatinine (CKDGen 2016); Glomerular filtration rate creatinine (Gorski M 2017); Glomerular filtration rate in non diabetics creatinine (CKDGen 2016); HDL cholesterol (GLGC 2013); Homocysteine levels (Lange LA 2010); Homocysteine levels (van Meurs JB 2013); Mean corpuscular hemoglobin (Astle W 2016); Mean corpuscular volume (Astle W 2016); Mean platelet volume (Astle W 2016); Metabolite levels small molecules and protein measures (Kettunen J 2016); Plasma homocysteine levels post methionine load test (Williams SR 2014); Platelet count (Astle W 2016); Serum metabolite levels (Yu B 2014); Arm fat-free mass left (Neale B 2017); Arm fat-free mass right (Neale B 2017); Arm predicted mass left (Neale B 2017); Arm predicted mass right (Neale B 2017); Basal metabolic rate (Neale B 2017); Creatinine in urine (Neale B 2017); Hip circumference (Neale B 2017); Illnesses of mother: heart disease (Neale B 2017); Impedance of arm left (Neale B 2017); Impedance of arm right (Neale B 2017); Impedance of leg left (Neale B 2017); Impedance of leg right (Neale B 2017); Impedance of whole body (Neale B 2017); Leg fat-free mass left (Neale B 2017); Leg fat-free mass right (Neale B 2017); Leg predicted mass left (Neale B 2017); Leg predicted mass right (Neale B 2017); Pain type experienced in last month: headache (Neale B 2017); Systolic blood pressure (Neale B 2017); Trunk fat-free mass (Neale B 2017); Trunk predicted mass (Neale B 2017); Weight (Neale B 2017); Whole body fat-free mass (Neale B 2017); Whole body water mass (Neale B 2017); Creatinine (CKDGen 2010); Fibrinogen (Danik JS 2009); Homocysteine (Lange LA 2010);	Serine (Draisma H 2015); Glycine (Kettunen J 2016); 3-methylglutaconate (Long T 2017); 3-methylglutarylcarnitine (Long T 2017); Betaine (Long T 2017); Cinnamoylglycine (Long T 2017); Creatine (Long T 2017); Gamma-glutamylglycine (Long T 2017); Gamma-glutamylthreonine (Long T 2017); Glutarylcarnitine (Long T 2017); Glycine (Long T 2017); Guanidinosuccinate (Long T 2017); Hexanoylglycine (Long T 2017); Homoarginine (Long T 2017); N-acetylglycine (Long T 2017); N-palmitoylglycine (Long T 2017); Propionylglycine (Long T 2017); Pyroglutamine (Long T 2017); Serine (Long T 2017); X-16570 (Long T 2017); Creatine (Raffler J 2015); Glycine (Raffler J 2015); 3-methylglutaconate (Long T 2017); 3-methylglutarylcarnitine (2) (Long T 2017); Arginine / Glycine (Burkhardt R 2015); Betaine (Long T 2017); Cinnamoylglycine (Long T 2017); Creatine (Rhee E 2013); Creatine (Long T 2017); Gamma-glutamylglycine (Long T 2017); Gamma-glutamylthreonine (Long T 2017); Glutarylcarnitine (C5) (Long T 2017); Glycine (Rhee E 2013); Glycine (Demirkan A 2015); Glycine (Burkhardt R 2015); Glycine (Long T 2017); Guanidinosuccinate (Long T 2017); Hexanoylglycine (Long T 2017); Homoarginine (Long T 2017); N-acetylglycine (Long T 2017); N-palmitoylglycine (Long T 2017); Propionylglycine (Long T 2017); Pyroglutamine (Long T 2017); Sarcosine / Glycine (Burkhardt R 2015); Serine (Long T 2017); X - 16570 (Long T 2017);	rs1047891;rs715;rs2723218;rs10191395;rs1023750;rs74913165;rs79459540;rs12464940;rs11901633;rs72945408;rs12476133;rs62201968;rs1509820;rs10932353;rs2544307;rs17740443;rs1652323;rs2371031;rs11675189;rs5011989;rs3755184;rs12468052;rs67466802;rs3821135;rs116473367;rs6737839;rs6719664;rs16844815;rs78365831;rs137981023;rs12476692;rs6727182;rs72944171;rs17735598;rs1652314;rs35501999;rs2371033;rs384219;rs13005638;rs187876534;rs72932430;rs35564529;rs13012874;rs71422711;rs34132242;rs112206077;rs2160847;rs62202014;rs12619519;rs4673561;rs149358234;rs11695890;rs796243;rs319705;rs138544879;rs6756941;rs6726552;rs1816532;rs73005330;rs2193617;rs11892610;rs7587022;rs2371034;rs183411713;rs13007126;rs6711129;rs62204082;rs185985328;rs16844534;rs1558935;rs918234;rs111797720;rs13021675;rs72932437;rs395606;rs4142152;rs12694200;rs72946093;rs77785420;rs11688017;rs4619536;rs9941507;rs16844843;rs35510906;rs1016403;rs13012864;rs1344905;rs147734691;rs367808;rs34546758;rs116649057;rs71350745;rs13008056;rs141993832;rs191773050;rs4605308;rs11683805;rs4372818;rs34069516;rs1319591;rs2887870;rs4511661;rs34449727;rs184023919;rs34355132;rs4603703;rs2723224;rs6755525;rs17777270;rs6752320;rs6710946;rs73065970;rs4410224;rs813269;rs1024896;rs13003948;rs17792034;rs10204536;rs149804553;rs6714124;rs73067918;rs72941839;rs6706280;rs4520972;rs72934330;rs79962176;rs55663096;rs10932339;rs2111716;rs59406734;rs140286059;rs71422712;rs67868327;rs6729280;rs10932357;rs1087971;rs2371029;rs7558168;rs6725979;rs72934320;rs7568719;rs41272663;rs62202071;rs1542009;rs2287411;rs1657865;rs6708642;rs10174084;rs145841563;rs9288418;rs62203740;rs72943607;rs72933893;rs74763492;rs186757218;rs12474633;rs34196274;rs4672588;rs10804182;rs60285414;rs796234;rs72933857;rs12694208;rs72932447;rs34518766;rs116153465;rs2544310;rs9646847;rs1437371;rs35395758;rs7607205;rs13007957;rs72933867;rs12694211;rs112416189;rs11903219;rs192826924;rs3770688;rs13006521;rs150841467;rs713462;rs72941889;rs62201992;rs12611623;rs10490328;rs116121520;rs62201973;rs12623023;rs566586;rs6706442;rs6725770;rs56098529;rs72934370;rs4261668;rs13423577;rs4485506;rs115837354;rs12473150;rs7583500;rs2193620;rs4673559;rs17748227;rs35314871;rs2370956;rs34931763;rs144672741;rs10804183;rs1836715;rs319743;rs13031255;rs4255905;rs6724333;rs986293;rs2371032;rs1347711;rs2287596;rs114338044;rs4600582;rs10932363;rs5009272;rs6744204;rs2370962;rs7578688;rs1087957;rs75373520;rs190126699;rs3828242;rs13404853;rs3213784;rs34998905;rs72943701;rs57782786;rs13018246;rs13411696;rs17777738;rs3821136;rs1024897;rs4517917;rs62203673;rs2247029;rs72944134;rs4560046;rs62204063;rs319697;rs28499505;rs2664237;rs17775871;rs2287425;rs4672593;rs10932382;rs12328907;rs62203674;rs62203712;rs78087469;rs2664236;rs116406071;rs73007205;rs2287417;rs144035272;rs66591944;rs11692283;rs62177972;rs13016508;rs13410206;rs11675745;rs12477237;rs4580325;rs319737;rs2287413;rs72941653;rs13009613;rs2664234;rs73065926;rs6435568;rs12476980;rs13011429;rs4673531;rs4130275;rs11694063;rs60112891;rs58133833;rs2371078;rs7604961;rs3856347;rs4611592;rs16844788;rs6736693;rs1458281;rs4309518;rs67515156;rs114210411;rs1558934;rs7579803;rs6754235;rs77846073;rs35263644;rs12694232;rs12992515;rs35110532;rs34077517;rs12476723;rs35474544;rs4673533;rs6761500;rs1087958;rs68009307;rs35563640;rs319738;rs10932334;rs74383434;rs1087954;rs4672580;rs72944165;rs6717228;rs1581051;rs2664233;rs12622504;rs3915693;rs72945031;rs35576418;rs2287418;rs112927390;rs9789457;rs66990031;rs12998886;rs1858194;rs2371000;rs10490326;rs13000755;rs35704389;rs3856349;rs4560045;rs56141456;rs6435589;rs12988297;rs416389;rs1585241;rs7586705;rs17818255;rs3856348;rs186881613;rs4505460;rs62202016;rs2371030;rs113317681;rs10932348;rs10195020;rs7602360;rs13027153;rs10201195;rs4673558;rs6435569;rs1509816;rs147839962;rs59618837;rs2539860;rs78815845;rs6727968;rs34222216;rs34974800;rs72930539;rs13427306;rs62204065;rs10206976;rs17772042;rs111793950;rs16824978;rs725379;rs3770694;rs178589;rs13025939;rs62203675;rs62202018;rs319742;rs55664807;rs76342028;rs16844851;rs2287431;rs2371074;rs10164524;rs1864353;rs4673529;rs12469589;rs16824974;rs66506242;rs72945032;rs71422720;rs71422721;rs10932361;rs4517916;rs4327188;rs759688;rs7603241;rs4673526;rs4624322;rs4672577;rs73082164;rs10204632;rs4673538;rs7594883;rs6732128;rs12464878;rs319719;rs796246;rs59337803;rs4673618;rs2160851;rs17552879;rs80291916;rs12622994;rs1073974;rs4129704;rs957749;rs17818273;rs1009906;rs7585000;rs78147905;rs3770689;rs12464097;rs4672592;rs62203672;rs16844862;rs1509819;rs4673545;rs4511662;rs4338916;rs1858195;rs11680929;rs1652312;rs3915694;rs4673581;rs11680187;rs13418752;rs2371023;rs13402741;rs55932961;rs7684;rs11686803;rs2887913;rs2664229;rs56227613;rs66826907;rs13399140;rs13405091;rs10165084;rs145922665;rs2043710;rs138808028;rs73003394;rs56298236;rs4414620;rs73003397;rs72943604;rs796237;rs4673564;rs4491665;rs13388400;rs2723222;rs2111714;rs6743162;rs4597454;rs57395348;rs3915695;rs13402511;rs4672581;rs4672582;rs763710;rs16845044;rs74485683;rs7574001;rs11692975;rs1861897;rs7580498;rs7607199;rs4673532;rs12989482;rs2887931;rs2371020;rs2371021;rs12996484;rs10195425;rs72941852;rs1652322;rs35225899;rs1632720;rs17822981;rs6735614;rs9288420;rs72934342;rs62201972;rs2371022;rs7566803;rs13386056;rs13006862;rs9678073;rs6711167;rs986294;rs78208734;rs4353585;rs12613948;rs1027901;rs79639185;rs72933859;rs35183328;rs112085022;rs2287415;rs62202017;rs13422831;rs4635463;rs13024719;rs2371005;rs4505461;rs10804184;rs1981787;rs10932350;rs34857342;rs7422569;rs11902281;rs1836713;rs112314380;rs7425715;rs72941636;rs3755182;rs2287414;rs55770731;rs35192745;rs6435604;rs6734696;rs4300775;rs3732058;rs2219428;rs10197299;rs12470865;rs13007400;rs6435549;rs10932352;rs13006681;rs1027902;rs6748782;rs2371027;rs3770686;rs4609985;rs418123;rs72932427;rs34480408;rs12997044;rs12623361;rs115546988;rs10490323;rs5002316;rs4455102;rs72945016;rs35228248;rs72946100;rs10469763;rs73002547;rs2887916;rs149171494;rs55797416;rs1652321;rs398665;rs2164709;rs9679519;rs4303661;rs35707188;rs13016309;rs116375195;rs11693085;rs1370349;rs1370347;rs2539862;rs6752616;rs6435586;rs6759308;rs319709;rs1350463;rs10932358;rs7577427;rs1652318;rs1044708;rs17776067;rs550508;rs6756422;rs10932360;rs319706;rs72931523;rs57499146;rs7580725;rs4672598;rs79835072;rs10210622;rs55789407;rs76900299;rs12613090;rs651289;rs1652320;rs1652319;rs6757151;rs75064048;rs7593548;rs72949273;rs524652;rs13422990;rs6750325;rs1087946;rs6720172;rs1158374;rs11681453;rs12619543;rs56754420;rs56364701;rs34322344;rs12991443;rs191800924;rs11884737;rs72930503;rs2723225;rs11896108;rs12991650;rs12467887;rs2193616;rs7605390;rs56063685;rs36037305;rs10084326;rs2542929;rs58625231;rs2371036;rs10490322;rs13421200;rs12991680;rs981024;rs4233981;rs57787216;rs10804193;rs77039478;rs56320616;rs72932449;rs73078181;rs6435577;rs13020784;rs17735984;rs4673568;rs34601425;rs13005841;rs4673528;rs11900468;rs114808769;rs7580046;rs7602073;rs4491666;rs4102441;rs74383932;rs143955150;rs57364222;rs4338917;rs2887915;rs2370954;rs36079173;rs10932331;rs2370952;rs12993960;rs3851937;rs6732002;rs11894867;rs4516364;rs1595322;rs62203028;rs10804178;rs79460368;rs10176085;rs6728800;rs12998006;rs35758668;rs2287598;rs141175256;rs10194245;rs72930538;rs10184506;rs10932359;rs79897911;rs3900166;rs988726;rs80189355;rs181171506;rs6435548;rs1019392;rs57860172;rs187705072;rs75520497;rs4672587;rs2302911;rs73065997;rs6712000;rs6733920;rs3098293;rs113002609;rs2371011;rs2371019;rs11895699;rs920211;rs35679012;rs7423896;rs7583733;rs4673555;rs6755648;rs13407628;rs2287426;rs2287433;rs17740548;rs2371006;rs34727732;rs796224;rs11680040;rs2021214;rs6706706;rs2539863;rs2033643;rs142275933;rs74561492;rs6745925;rs12465522;rs72945039;rs62203749;rs17832175;rs3770699;rs34072013;rs430942;rs143497179;rs187633915;rs4630697;rs74586046;rs149291223;rs319716;rs9646848;rs13025458;rs189333486;rs67225130;rs113319603;rs6435580;rs2193618;rs2371028;rs4438425;rs1812875;rs149877929;rs11692169;rs28593530;rs12616954;rs4142151;rs10932372;rs185085006;rs62201970;rs79196649;rs4102442;rs17769570;rs1458288;rs3856338;rs140578009;rs75752254;rs7425115;rs73065976;rs6733934;rs10932365;rs12998879;rs12465418;rs10490325;rs10490320;rs55965344;rs2033644;rs77344357;rs150675260;rs41272673;rs35394656;rs10490318;rs16844839;rs7582963;rs72944175;rs11677843;rs13000743;rs57027864;rs10184345;rs34361141;rs72944185;rs58863341;rs77411615;rs10192282;rs4608460;rs4477843;rs112826830;rs80122653;rs410290;rs62204087;rs3845633;rs2287424;rs6749355;rs62202111;rs139034097;rs12694205;rs12694206;rs12472153;rs12992745;rs969816;rs72941882;rs60014799;rs56398195;rs7587701;rs7587791;rs77863449;rs6720137;rs184636028;rs7420853;rs796245;rs116181500;rs6721477;rs2370949;rs72945406;rs79832648;rs2887899;rs6750676;rs6749137;rs1087944;rs116318422;rs13028224;rs17820639;rs2371024;rs145868018;rs2371025;rs4541192;rs3815630;rs36191905;rs142645132;rs1347661;rs10445807;rs62204085;rs62202072;rs2287427;rs1836714;rs6735890;rs112605606;rs17678015;rs67557307;rs147845263;rs2371075;rs10932364;rs2664232;rs6741683;rs75780532;rs4467202;rs13386028;rs4584964;rs116480953;rs2287429;rs2160848;rs35878111;rs11889228;rs12463792;rs4673552;rs13016820;rs6750669;rs13415037;rs13401591;rs144116913;rs1091649;rs72939768;rs13413683;rs4461202;rs28406274;rs72945420;rs4467201;rs190021964;rs4567871;rs1379837;rs16844800;rs76662960;rs78485173;rs565508;rs35063095;rs436521;rs420516;rs12474200;rs10172081;rs10804181;rs7607412;rs147361744;rs6752652;rs3770693;rs2287430;rs7593111;rs112361415;rs112594987;rs7568329;rs35455807;rs72930513;rs78897313;rs72944169;rs72944174;rs4673578;rs10172731;rs16844874;rs435300;rs4381725;rs115571784;rs77229524;rs58656711;rs10932343;rs13029304;rs13405349;rs454027;rs12618979;rs1595069;rs28751054;rs1087955;rs796233;rs4673549;rs13003126;rs112412919;rs112996008;rs13009600;rs1652315;rs4580326;rs78777082;rs16824971;rs12623879;rs193220212;rs8179762;rs58393285;rs13414563;rs13016046;rs13418705;rs3098294;rs2544308;rs1990797;rs56122619;rs4310999;rs72941880;rs34861324;rs1861898;rs73082148;rs1652326;rs80216414;rs10932349;rs10192656;rs395844;rs4310998;rs13015456;rs7608489;rs2371016;rs10490321;rs78065004;rs13021194;rs10804185;rs430623;rs444159;rs10201572;rs34374637;rs12473401;rs192926;rs57548804;rs76832471;rs888426;rs2544306;rs74753815;rs34452436;rs2287412;rs1014260;rs4530296;rs438679;rs73065946;rs452066;rs2719966;rs12613630;rs74796464;rs3755187;rs11884252;rs55828037;rs11694909;rs149869821;rs73002566;rs78848701;rs11685945;rs10205894;rs74266058;rs72944765;rs7595022;rs35015709;rs12473077;rs453985;rs10932355;rs4419176;rs71422719;rs2544312;rs2544311;rs7569252;rs72945020;rs12997089;rs78118714;rs17824552;rs35525757;rs6715026;rs56090331;rs951878;rs67823390;rs10190808;rs28485712;rs10203100;rs319707;rs12613336;rs1657870;rs1611846;rs10177123;rs10181326;rs523817;rs62201986;rs59602419;rs2287432;rs3770695;rs4327185;rs149996685;rs6435583;rs56038715;rs79675564;rs13031561;rs431617;rs10194936;rs4673547;rs56404001;rs1346711;rs7586579;rs1030871;rs10167622;rs138418035;rs319708;rs319739;rs75107081;rs7577965;rs1437374;rs1370348;rs1396957;rs1652313;rs1087959;rs13019612;rs16844814;rs147958605;rs6744672;rs16845046;rs3914067;rs2664230;rs12473390;rs12475956;rs10166833;rs4614865;rs2664231;rs1991562;rs3856339;rs920212;rs35863145;rs34023256;rs12468557;rs62177969;rs10205035;rs481361;rs513610;rs10208743;rs1379838;rs7579081;rs140162885;rs72939461;rs72932418;rs12613084;rs17777000;rs72939462;rs796241;rs75682318;rs113203861;rs72933879;rs17734637;rs72932421;rs143431105;rs10166540;rs977797;rs3755186;rs10932362;rs2111713;rs11684145;rs4425028;rs72946069;rs4520971;rs4672590;rs72944148;rs3755185;rs17771664;rs73076051;rs7593922;rs1019393;rs12477278;rs145612428;rs139728050;rs12473296;rs4513233;rs115639365;rs4673553;rs982566;rs2371026;rs4100599;rs76793581;rs6709065;rs71422714;rs1861072;rs72990901;rs10166381;rs10172053;rs111821403;rs17734739;rs12998420;rs2542927;rs12993590;rs2887930;rs56103208;rs186049275;rs55781041;rs72933861;rs72933875;rs7421152;rs759689;rs77423454;rs72933856;rs72932439;rs1016395;rs10211086;rs2250976;rs11678511;rs114593068;rs13018399;rs114460526;rs72932424;rs12151812;rs430463;rs7575005;rs12613048;rs16844925;rs3845634;rs4334429;rs72945023;rs7567073;rs2371015;rs6752530;rs138018578;rs4673554;rs13006513;rs6712475;rs4673548;rs72941629;rs2371001;rs140934773;rs1837137;rs72941633;rs72945021;rs10932341;rs12464089;rs10184528;rs12471767;rs1030874;rs13424871;rs72932405;rs141526850;rs36098769;rs4672596;rs12995607;rs570384;rs319704;rs10180880;rs12466705;rs188853;rs13394054;rs12469291;rs71422749;rs149651152;rs1367053;rs12328639;rs10932342;rs223278;rs57637298;rs395345;rs12613139;rs35453359;rs9789460;rs1657863;rs1437370;rs1824269;rs10198500;rs13019835;rs17499326;rs427298;rs78600267;rs34723134;rs148499043;rs143864183;rs16844865;rs16844825;rs2193619;rs6758081;rs73082161;rs72941874;rs1024898;rs13005552;rs10490324;rs72944132;rs1016396;rs72934339;rs10490327;rs187442943;rs114686998;rs713461;rs11903254;rs4485505;rs192022020;rs1595061;rs113151386;rs1080927;rs4142153;rs2370961;rs2216403;rs4319880;rs11684318;rs2371073;rs3097416;rs73065906;rs13019409;rs2544305;rs319703;rs4599044;rs73065905;rs651797;rs385877;rs12998535;rs10177021;rs7588072;rs73082170;rs62204081;rs75668244;rs2302908;rs72933863;rs41517444;rs2544304;rs149981938;rs34259513;rs62202056;rs72933873;rs11904031;rs13407023;rs192300945;rs34118161;rs66799850;rs113259035;rs11887861;rs13401425;rs4672611;rs4419179;rs6736842;rs4337422;rs16844859;rs2195575;rs13402304;rs34536378;rs12475210;rs12991049;rs62201971;rs4362497;rs72947237;rs115945693;rs4254450;rs76601773;rs6714271;rs10167685;rs10932351;rs319744;rs6727826;rs10191921;rs11687290;rs144211760;rs6725303;rs72941861;rs680737;rs2287416;rs4513234;rs11677657;rs570388;rs34454501;rs12463895;rs2247708;rs1981786;rs6717111;rs11885348;rs73065984;rs72935806;rs145157914;rs116706373;rs77335584;rs4419175;rs11901419;rs144611643;rs10211079;rs6749711;rs73065912;rs4673543;rs2371002;rs12478788;rs72933889;rs10177945;rs12694212;rs145600243;rs73003388;rs2012564;rs2371018;rs12373757;rs7591390;rs12694210;rs4299277;rs13015581;rs2371003;rs4142154;rs114160225;rs78421188;rs2216405;rs56371952;rs79680478;rs10515953;	Glycine;Glycine;Glycine;Glycine;Glycine;Glycine;Glycine;Glycine;Glycine;Glycine;Glycine;Glycine;Glycine;Glycine;Glycine;Glycine;Glycine;Glycine;Glycine;Glycine;Glycine;Glycine;Glycine;Glycine;Glycine;Glycine;Glycine;Glycine;Glycine;Glycine;Glycine;Glycine;Glycine;Glycine;Glycine;Glycine;Glycine;Glycine;Glycine;Glycine;Glycine;Glycine;Glycine;Glycine;Glycine;Glycine;Glycine;Glycine;Glycine;Glycine;Glycine;Glycine;Glycine;Glycine;Glycine;Glycine;Glycine;Glycine;Glycine;Glycine;Glycine;Glycine;Glycine;Glycine;Glycine;Glycine;Glycine;Glycine;Glycine;Glycine;Glycine;Glycine;Glycine;Glycine;Glycine;Glycine;Glycine;Glycine;Glycine;Glycine;Glycine;Glycine;Glycine;Glycine;Glycine;Glycine;Glycine;Glycine;Glycine;Glycine;Glycine;Glycine;Glycine;Glycine;Glycine;Glycine;Glycine;Glycine;Glycine;Glycine;Glycine;Glycine;Glycine;Glycine;Glycine;Glycine;Glycine;Glycine;Glycine;Glycine;Glycine;Glycine;Glycine;Glycine;Glycine;Glycine;Glycine;Glycine;Glycine;Glycine;Glycine;Glycine;Glycine;Glycine;Glycine;Glycine;Glycine;Glycine;Glycine;Glycine;Glycine;Glycine;Glycine;Glycine;Glycine;Glycine;Glycine;Glycine;Glycine;Glycine;Glycine;Glycine;Glycine;Glycine;Glycine;Glycine;Glycine;Glycine;Glycine;Glycine;Glycine;Glycine;Glycine;Glycine;Glycine;Glycine;Glycine;Glycine;Glycine;Glycine;Glycine;Glycine;Glycine;Glycine;Glycine;Glycine;Glycine;Glycine;Glycine;Glycine;Glycine;Glycine;Glycine;Glycine;Glycine;Glycine;Glycine;Glycine;Glycine;Glycine;Glycine;Glycine;Glycine;Glycine;Glycine;Glycine;Glycine;Glycine;Glycine;Glycine;Glycine;Glycine;Glycine;Glycine;Glycine;Glycine;Glycine;Glycine;Glycine;Glycine;Glycine;Glycine;Glycine;Glycine;Glycine;Glycine;Glycine;Glycine;Glycine;Glycine;Glycine;Glycine;Glycine;Glycine;Glycine;Glycine;Glycine;Glycine;Glycine;Glycine;Glycine;Glycine;Glycine;Glycine;Glycine;Glycine;Glycine;Glycine;Glycine;Glycine;Glycine;Glycine;Glycine;Glycine;Glycine;Glycine;Glycine;Glycine;Glycine;Glycine;Glycine;Glycine;Glycine;Glycine;Glycine;Glycine;Glycine;Glycine;Glycine;Glycine;Glycine;Glycine;Glycine;Glycine;Glycine;Glycine;Glycine;Glycine;Glycine;Glycine;Glycine;Glycine;Glycine;Glycine;Glycine;Glycine;Glycine;Glycine;Glycine;Glycine;Glycine;Glycine;Glycine;Glycine;Glycine;Glycine;Glycine;Glycine;Glycine;Glycine;Glycine;Glycine;Glycine;Glycine;Glycine;Glycine;Glycine;Glycine;Glycine;Glycine;Glycine;Glycine;Glycine;Glycine;Glycine;Glycine;Glycine;Glycine;Glycine;Glycine;Glycine;Glycine;Glycine;Glycine;Glycine;Glycine;Glycine;Glycine;Glycine;Glycine;Glycine;Glycine;Glycine;Glycine;Glycine;Glycine;Glycine;Glycine;Glycine;Glycine;Glycine;Glycine;Glycine;Glycine;Glycine;Glycine;Glycine;Glycine;Glycine;Glycine;Glycine;Glycine;Glycine;Glycine;Glycine;Glycine;Glycine;Glycine;Glycine;Glycine;Glycine;Glycine;Glycine;Glycine;Glycine;Glycine;Glycine;Glycine;Glycine;Glycine;Glycine;Glycine;Glycine;Glycine;Glycine;Glycine;Glycine;Glycine;Glycine;Glycine;Glycine;Glycine;Glycine;Glycine;Glycine;Glycine;Glycine;Glycine;Glycine;Glycine;Glycine;Glycine;Glycine;Glycine;Glycine;Glycine;Glycine;Glycine;Glycine;Glycine;Glycine;Glycine;Glycine;Glycine;Glycine;Glycine;Glycine;Glycine;Glycine;Glycine;Glycine;Glycine;Glycine;Glycine;Glycine;Glycine;Glycine;Glycine;Glycine;Glycine;Glycine;Glycine;Glycine;Glycine;Glycine;Glycine;Glycine;Glycine;Glycine;Glycine;Glycine;Glycine;Glycine;Glycine;Glycine;Glycine;Glycine;Glycine;Glycine;Glycine;Glycine;Glycine;Glycine;Glycine;Glycine;Glycine;Glycine;Glycine;Glycine;Glycine;Glycine;Glycine;Glycine;Glycine;Glycine;Glycine;Glycine;Glycine;Glycine;Glycine;Glycine;Glycine;Glycine;Glycine;Glycine;Glycine;Glycine;Glycine;Glycine;Glycine;Glycine;Glycine;Glycine;Glycine;Glycine;Glycine;Glycine;Glycine;Glycine;Glycine;Glycine;Glycine;Glycine;Glycine;Glycine;Glycine;Glycine;Glycine;Glycine;Glycine;Glycine;Glycine;Glycine;Glycine;Glycine;Glycine;Glycine;Glycine;Glycine;Glycine;Glycine;Glycine;Glycine;Glycine;Glycine;Glycine;Glycine;Glycine;Glycine;Glycine;Glycine;Glycine;Glycine;Glycine;Glycine;Glycine;Glycine;Glycine;Glycine;Glycine;Glycine;Glycine;Glycine;Glycine;Glycine;Glycine;Glycine;Glycine;Glycine;Glycine;Glycine;Glycine;Glycine;Glycine;Glycine;Glycine;Glycine;Glycine;Glycine;Glycine;Glycine;Glycine;Glycine;Glycine;Glycine;Glycine;Glycine;Glycine;Glycine;Glycine;Glycine;Glycine;Glycine;Glycine;Glycine;Glycine;Glycine;Glycine;Glycine;Glycine;Glycine;Glycine;Glycine;Glycine;Glycine;Glycine;Glycine;Glycine;Glycine;Glycine;Glycine;Glycine;Glycine;Glycine;Glycine;Glycine;Glycine;Glycine;Glycine;Glycine;Glycine;Glycine;Glycine;Glycine;Glycine;Glycine;Glycine;Glycine;Glycine;Glycine;Glycine;Glycine;Glycine;Glycine;Glycine;Glycine;Glycine;Glycine;Glycine;Glycine;Glycine;Glycine;Glycine;Glycine;Glycine;Glycine;Glycine;Glycine;Glycine;Glycine;Glycine;Glycine;Glycine;Glycine;Glycine;Glycine;Glycine;Glycine;Glycine;Glycine;Glycine;Glycine;Glycine;Glycine;Glycine;Glycine;Glycine;Glycine;Glycine;Glycine;Glycine;Glycine;Glycine;Glycine;Glycine;Glycine;Glycine;Glycine;Glycine;Glycine;Glycine;Glycine;Glycine;Glycine;Glycine;Glycine;Glycine;Glycine;Glycine;Glycine;Glycine;Glycine;Glycine;Glycine;Glycine;Glycine;Glycine;Glycine;Glycine;Glycine;Glycine;Glycine;Glycine;Glycine;Glycine;Glycine;Glycine;Glycine;Glycine;Glycine;Glycine;Glycine;Glycine;Glycine;Glycine;Glycine;Glycine;Glycine;Glycine;Glycine;Glycine;Glycine;Glycine;Glycine;Glycine;Glycine;Glycine;Glycine;Glycine;Glycine;Glycine;Glycine;Glycine;Glycine;Glycine;Glycine;Glycine;Glycine;Glycine;Glycine;Glycine;Glycine;Glycine;Glycine;Glycine;Glycine;Glycine;Glycine;Glycine;Glycine;Glycine;Glycine;Glycine;Glycine;Glycine;Glycine;Glycine;Glycine;Glycine;Glycine;Glycine;Glycine;Glycine;Glycine;Glycine;Glycine;Glycine;Glycine;Glycine;Glycine;Glycine;Glycine;Glycine;Glycine;Glycine;Glycine;Glycine;Glycine;Glycine;Glycine;Glycine;Glycine;Glycine;Glycine;Glycine;Glycine;Glycine;Glycine;Glycine;Glycine;Glycine;Glycine;Glycine;Glycine;Glycine;Glycine;Glycine;Glycine;Glycine;Glycine;Glycine;Glycine;Glycine;Glycine;Glycine;Glycine;Glycine;Glycine;Glycine;Glycine;Glycine;Glycine;Glycine;Glycine;Glycine;Glycine;Glycine;Glycine;Glycine;Glycine;Glycine;Glycine;Glycine;Glycine;Glycine;Glycine;Glycine;Glycine;Glycine;Glycine;Glycine;Glycine;Glycine;Glycine;Glycine;Glycine;Glycine;Glycine;Glycine;Glycine;Glycine;Glycine;Glycine;Glycine;Glycine;Glycine;Glycine;Glycine;Glycine;Glycine;Glycine;Glycine;Glycine;Glycine;Glycine;Glycine;Glycine;Glycine;Glycine;Glycine;Glycine;Glycine;Glycine;Glycine;Glycine;Glycine;Glycine;Glycine;Glycine;Glycine;Glycine;Glycine;Glycine;Glycine;Glycine;Glycine;Glycine;Glycine;Glycine;Glycine;Glycine;Glycine;Glycine;Glycine;Glycine;Glycine;Glycine;Glycine;Glycine;Glycine;Glycine;Glycine;Glycine;Glycine;Glycine;Glycine;Glycine;Glycine;Glycine;Glycine;Glycine;Glycine;Glycine;Glycine;Glycine;Glycine;Glycine;Glycine;Glycine;Glycine;Glycine;Glycine;Glycine;Glycine;Glycine;Glycine;Glycine;Glycine;Glycine;Glycine;Glycine;Glycine;Glycine;Glycine;Glycine;Glycine;Glycine;Glycine;Glycine;Glycine;Glycine;Glycine;Glycine;Glycine;Glycine;Glycine;Glycine;Glycine;Glycine;Glycine;Glycine;Glycine;Glycine;Glycine;Glycine;Glycine;Glycine;Glycine;Glycine;Glycine;Glycine;Glycine;Glycine;Glycine;Glycine;Glycine;Glycine;Glycine;Glycine;Glycine;Glycine;Glycine;Glycine;Glycine;Glycine;Glycine;Glycine;Glycine;Glycine;Glycine;Glycine;Glycine;Glycine;Glycine;Glycine;Glycine;Glycine;Glycine;Glycine;Glycine;Glycine;Glycine;Glycine;Glycine;Glycine;Glycine;Glycine;Glycine;Glycine;Glycine;Glycine;Glycine;Glycine;Glycine;Glycine;Glycine;Glycine;Glycine;Glycine;Glycine;Glycine;Glycine;Glycine;Glycine;Glycine;Glycine;Glycine;Glycine;Glycine;Glycine;Glycine;Glycine;Glycine;Glycine;Glycine;Glycine;Glycine;Glycine;Glycine;Glycine;Glycine;Glycine;Glycine;Glycine;Glycine;Glycine;Glycine;Glycine;Glycine;Glycine;Glycine;Glycine;Glycine;Glycine;Glycine;Glycine;Glycine;Glycine;Glycine;Glycine;Glycine;Glycine;Glycine;Glycine;Glycine;Glycine;Glycine;Glycine;Glycine;Glycine;Glycine;Glycine;Glycine;Glycine;Glycine;Glycine;Glycine;Glycine;Glycine;Glycine;Glycine;Glycine;Glycine;Glycine;Glycine;Glycine;Glycine;Glycine;Glycine;Glycine;Glycine;Glycine;Glycine;Glycine;Glycine;Glycine;Glycine;Glycine;Glycine;Glycine;Glycine;Glycine;Glycine;Glycine;Glycine;Glycine;Glycine;Glycine;Glycine;Glycine;Glycine;Glycine;Glycine;Glycine;Glycine;Glycine;Glycine;Glycine;Glycine;Glycine;Glycine;Glycine;Glycine;Glycine;Glycine;Glycine;Glycine;Glycine;Glycine;Glycine;Glycine;Glycine;Glycine;Glycine;Glycine;Glycine;Glycine;Glycine;Glycine;Glycine;Glycine;Glycine;Glycine;Glycine;Glycine;Glycine;Glycine;Glycine;Glycine;Glycine;Glycine;Glycine;Glycine;Glycine;Glycine;Glycine;Glycine;Glycine;Glycine;Glycine;Glycine;Glycine;Glycine;Glycine;Glycine;Glycine;Glycine;Glycine;Glycine;Glycine;Glycine;Glycine;Glycine;Glycine;Glycine;Glycine;Glycine;Glycine;Glycine;Glycine;Glycine;Glycine;Glycine;Glycine;Glycine;Glycine;Glycine;Glycine;Glycine;Glycine;Glycine;Glycine;Glycine;Glycine;Glycine;Glycine;Glycine;Glycine;Glycine;Glycine;Glycine;Glycine;Glycine;Glycine;Glycine;Glycine;Glycine;Glycine;Glycine;Glycine;Glycine;Glycine;Glycine;Glycine;Glycine;Glycine;Glycine;Glycine;Glycine;Glycine;Glycine;Glycine;Glycine;Glycine;Glycine;Glycine;Glycine;Glycine;Glycine;Glycine;Glycine;Glycine;Glycine;Glycine;Glycine;Glycine;Glycine;Glycine;Glycine;Glycine;Glycine;Glycine;Glycine;Glycine;Glycine;Glycine;Glycine;Glycine;Glycine;Glycine;Glycine;Glycine;Glycine;Glycine;Glycine;Glycine;Glycine;Glycine;Glycine;Glycine;Glycine;Glycine;Glycine;Glycine;Glycine;Glycine;Glycine;Glycine;Glycine;Glycine;Glycine;Glycine;Glycine;Glycine;Glycine;Glycine;Glycine;Glycine;Glycine;Glycine;Glycine;Glycine;Glycine;Glycine;Glycine;Glycine;Glycine;Glycine;Glycine;Glycine;Glycine;Glycine;Glycine;Glycine;Glycine;Glycine;Glycine;Glycine;Glycine;Glycine;Glycine;Glycine;Glycine;Glycine;Glycine;Glycine;Glycine;Glycine;Glycine;Glycine;Glycine;Glycine;Glycine;Glycine;Glycine;Glycine;Glycine;Glycine;Glycine;Glycine;Glycine;Glycine;Glycine;Glycine;Glycine;Glycine;Glycine;Glycine;Glycine;Glycine;Glycine;Glycine;Glycine;Glycine;Glycine;Glycine;Glycine;Glycine;Glycine;Glycine;Glycine;Glycine;Glycine;Glycine;Glycine;Glycine;Glycine;Glycine;Glycine;Glycine;Glycine;Glycine;Glycine;Glycine;Glycine;Glycine;Glycine;Glycine;Glycine;Glycine;Glycine;Glycine;Glycine;Glycine;Glycine;Glycine;Glycine;Glycine;Glycine;Glycine;Glycine;Glycine;Glycine;Glycine;Glycine;Glycine;Glycine;Glycine;Glycine;Glycine;Glycine;Glycine;Glycine;Glycine;Glycine;Glycine;Glycine;Glycine;Glycine;Glycine;Glycine;Glycine;Glycine;Glycine;Glycine;Glycine;Glycine;Glycine;Glycine;Glycine;Glycine;Glycine;Glycine;Glycine;Glycine;Glycine;Glycine;	2:211540507;2:211540507;2:211543055;2:211588178;2:211608379;	rs1047891;rs1047891;rs715;rs72933867;rs4673553;	HDL;HDL_C;HDL_C;HDL_C;HDL_C;	Willer_et_al_2013;UKBB;UKBB;UKBB;UKBB;	2:211616894;2:211543055	rs2216405;rs715	211540507;211302627;211442306;211542525;211543055;211543055;211540507;211616894;211616894;211286896;211286896;211659882;211616894;211659882;211891850;211891850;211852272;211852272;211616894;211409722;211521195;	rs1047891;rs41272663;rs78365831;rs17832175;rs715;rs715;rs1047891;rs2216405;rs2216405;rs79675564;rs79675564;rs11901633;rs2216405;rs11901633;rs6715026;rs6715026;rs79639185;rs79639185;rs2216405;rs3791699;rs115683961;	Gly;Gly;Gly;Gly;Glycine;Histidine;Creatinine;Creatinine;eGFR;Creatinine;eGFR;Creatinine;Apolipoprotein_A;eGFR;Creatinine;eGFR;Creatinine;eGFR;Creatinine_in_urine;Estimated_glomerular_filtration_rate;Glycine_levels;	Locke_et_al.;Locke_et_al.;Locke_et_al.;Locke_et_al.;Lotta_et_al.;Lotta_et_al.;Lotta_et_al.;Sinnott-Armstrong_et_al.;Sinnott-Armstrong_et_al.;Sinnott-Armstrong_et_al.;Sinnott-Armstrong_et_al.;Sinnott-Armstrong_et_al.;Sinnott-Armstrong_et_al.;Sinnott-Armstrong_et_al.;Sinnott-Armstrong_et_al.;Sinnott-Armstrong_et_al.;Sinnott-Armstrong_et_al.;Sinnott-Armstrong_et_al.;Sinnott-Armstrong_et_al.;Wuttke_et_al.;Wittemans_et_al.;
2_20	2	206423092	214135638	Phe	211540507	2:211540507:A:C	rs1047891	a	c	0.317	-0.0291871	0.00438545	2.824e-11	10.55	31	0.3946	No	CPS1	CPS1	Biology	5	Ala;Crea;Gly;His;Phe;	1	region_2_20_locus_1	missense_variant	NA	NA	NA	NA	Eosinophil percentage of granulocytes (Astle W 2016); Eosinophil percentage of white cells (Astle W 2016); Mean corpuscular hemoglobin (Astle W 2016); Mean corpuscular volume (Astle W 2016); Mean platelet volume (Astle W 2016); Platelet count (Astle W 2016); Plateletcrit (Astle W 2016); White blood cell count (Astle W 2016); Chronic kidney disease (CKDGen 2016); log eGFR creatinine in non diabetics (CKDGen 2016); log eGFR creatinine (CKDGen 2010); log eGFR creatinine (CKDGen 2016); High density lipoprotein (GLGC 2013); Serum creatinine estimated glomerular filtration rate eGFR (CKDGen 2010); Chronic kidney disease (CKDGen 2010); Chronic kidney disease (CKDGen 2016); Fibrinogen (Danik JS 2009); Glomerular filtration rate creatinine (CKDGen 2016); Glomerular filtration rate creatinine (Gorski M 2017); Glomerular filtration rate in non diabetics creatinine (CKDGen 2016); HDL cholesterol (GLGC 2013); Homocysteine levels (Lange LA 2010); Homocysteine levels (van Meurs JB 2013); Mean corpuscular hemoglobin (Astle W 2016); Mean corpuscular volume (Astle W 2016); Mean platelet volume (Astle W 2016); Metabolite levels small molecules and protein measures (Kettunen J 2016); Plasma homocysteine levels post methionine load test (Williams SR 2014); Platelet count (Astle W 2016); Serum metabolite levels (Yu B 2014); Arm fat-free mass left (Neale B 2017); Arm fat-free mass right (Neale B 2017); Arm predicted mass left (Neale B 2017); Arm predicted mass right (Neale B 2017); Basal metabolic rate (Neale B 2017); Creatinine in urine (Neale B 2017); Hip circumference (Neale B 2017); Illnesses of mother: heart disease (Neale B 2017); Impedance of arm left (Neale B 2017); Impedance of arm right (Neale B 2017); Impedance of leg left (Neale B 2017); Impedance of leg right (Neale B 2017); Impedance of whole body (Neale B 2017); Leg fat-free mass left (Neale B 2017); Leg fat-free mass right (Neale B 2017); Leg predicted mass left (Neale B 2017); Leg predicted mass right (Neale B 2017); Pain type experienced in last month: headache (Neale B 2017); Systolic blood pressure (Neale B 2017); Trunk fat-free mass (Neale B 2017); Trunk predicted mass (Neale B 2017); Weight (Neale B 2017); Whole body fat-free mass (Neale B 2017); Whole body water mass (Neale B 2017); Creatinine (CKDGen 2010); Fibrinogen (Danik JS 2009); Homocysteine (Lange LA 2010);	Serine (Draisma H 2015); Glycine (Kettunen J 2016); 3-methylglutaconate (Long T 2017); 3-methylglutarylcarnitine (Long T 2017); Betaine (Long T 2017); Cinnamoylglycine (Long T 2017); Creatine (Long T 2017); Gamma-glutamylglycine (Long T 2017); Gamma-glutamylthreonine (Long T 2017); Glutarylcarnitine (Long T 2017); Glycine (Long T 2017); Guanidinosuccinate (Long T 2017); Hexanoylglycine (Long T 2017); Homoarginine (Long T 2017); N-acetylglycine (Long T 2017); N-palmitoylglycine (Long T 2017); Propionylglycine (Long T 2017); Pyroglutamine (Long T 2017); Serine (Long T 2017); X-16570 (Long T 2017); Creatine (Raffler J 2015); Glycine (Raffler J 2015); 3-methylglutaconate (Long T 2017); 3-methylglutarylcarnitine (2) (Long T 2017); Arginine / Glycine (Burkhardt R 2015); Betaine (Long T 2017); Cinnamoylglycine (Long T 2017); Creatine (Rhee E 2013); Creatine (Long T 2017); Gamma-glutamylglycine (Long T 2017); Gamma-glutamylthreonine (Long T 2017); Glutarylcarnitine (C5) (Long T 2017); Glycine (Rhee E 2013); Glycine (Demirkan A 2015); Glycine (Burkhardt R 2015); Glycine (Long T 2017); Guanidinosuccinate (Long T 2017); Hexanoylglycine (Long T 2017); Homoarginine (Long T 2017); N-acetylglycine (Long T 2017); N-palmitoylglycine (Long T 2017); Propionylglycine (Long T 2017); Pyroglutamine (Long T 2017); Sarcosine / Glycine (Burkhardt R 2015); Serine (Long T 2017); X - 16570 (Long T 2017);	rs1047891;rs715;rs2723218;rs10191395;rs1023750;rs74913165;rs79459540;rs12464940;rs11901633;rs72945408;rs12476133;rs62201968;rs1509820;rs10932353;rs2544307;rs17740443;rs1652323;rs2371031;rs11675189;rs5011989;rs3755184;rs12468052;rs67466802;rs3821135;rs116473367;rs6737839;rs6719664;rs16844815;rs78365831;rs137981023;rs12476692;rs6727182;rs72944171;rs17735598;rs1652314;rs35501999;rs2371033;rs384219;rs13005638;rs187876534;rs72932430;rs35564529;rs13012874;rs71422711;rs34132242;rs112206077;rs2160847;rs62202014;rs12619519;rs4673561;rs149358234;rs11695890;rs796243;rs319705;rs138544879;rs6756941;rs6726552;rs1816532;rs73005330;rs2193617;rs11892610;rs7587022;rs2371034;rs183411713;rs13007126;rs6711129;rs62204082;rs185985328;rs16844534;rs1558935;rs918234;rs111797720;rs13021675;rs72932437;rs395606;rs4142152;rs12694200;rs72946093;rs77785420;rs11688017;rs4619536;rs9941507;rs16844843;rs35510906;rs1016403;rs13012864;rs1344905;rs147734691;rs367808;rs34546758;rs116649057;rs71350745;rs13008056;rs141993832;rs191773050;rs4605308;rs11683805;rs4372818;rs34069516;rs1319591;rs2887870;rs4511661;rs34449727;rs184023919;rs34355132;rs4603703;rs2723224;rs6755525;rs17777270;rs6752320;rs6710946;rs73065970;rs4410224;rs813269;rs1024896;rs13003948;rs17792034;rs10204536;rs149804553;rs6714124;rs73067918;rs72941839;rs6706280;rs4520972;rs72934330;rs79962176;rs55663096;rs10932339;rs2111716;rs59406734;rs140286059;rs71422712;rs67868327;rs6729280;rs10932357;rs1087971;rs2371029;rs7558168;rs6725979;rs72934320;rs7568719;rs41272663;rs62202071;rs1542009;rs2287411;rs1657865;rs6708642;rs10174084;rs145841563;rs9288418;rs62203740;rs72943607;rs72933893;rs74763492;rs186757218;rs12474633;rs34196274;rs4672588;rs10804182;rs60285414;rs796234;rs72933857;rs12694208;rs72932447;rs34518766;rs116153465;rs2544310;rs9646847;rs1437371;rs35395758;rs7607205;rs13007957;rs72933867;rs12694211;rs112416189;rs11903219;rs192826924;rs3770688;rs13006521;rs150841467;rs713462;rs72941889;rs62201992;rs12611623;rs10490328;rs116121520;rs62201973;rs12623023;rs566586;rs6706442;rs6725770;rs56098529;rs72934370;rs4261668;rs13423577;rs4485506;rs115837354;rs12473150;rs7583500;rs2193620;rs4673559;rs17748227;rs35314871;rs2370956;rs34931763;rs144672741;rs10804183;rs1836715;rs319743;rs13031255;rs4255905;rs6724333;rs986293;rs2371032;rs1347711;rs2287596;rs114338044;rs4600582;rs10932363;rs5009272;rs6744204;rs2370962;rs7578688;rs1087957;rs75373520;rs190126699;rs3828242;rs13404853;rs3213784;rs34998905;rs72943701;rs57782786;rs13018246;rs13411696;rs17777738;rs3821136;rs1024897;rs4517917;rs62203673;rs2247029;rs72944134;rs4560046;rs62204063;rs319697;rs28499505;rs2664237;rs17775871;rs2287425;rs4672593;rs10932382;rs12328907;rs62203674;rs62203712;rs78087469;rs2664236;rs116406071;rs73007205;rs2287417;rs144035272;rs66591944;rs11692283;rs62177972;rs13016508;rs13410206;rs11675745;rs12477237;rs4580325;rs319737;rs2287413;rs72941653;rs13009613;rs2664234;rs73065926;rs6435568;rs12476980;rs13011429;rs4673531;rs4130275;rs11694063;rs60112891;rs58133833;rs2371078;rs7604961;rs3856347;rs4611592;rs16844788;rs6736693;rs1458281;rs4309518;rs67515156;rs114210411;rs1558934;rs7579803;rs6754235;rs77846073;rs35263644;rs12694232;rs12992515;rs35110532;rs34077517;rs12476723;rs35474544;rs4673533;rs6761500;rs1087958;rs68009307;rs35563640;rs319738;rs10932334;rs74383434;rs1087954;rs4672580;rs72944165;rs6717228;rs1581051;rs2664233;rs12622504;rs3915693;rs72945031;rs35576418;rs2287418;rs112927390;rs9789457;rs66990031;rs12998886;rs1858194;rs2371000;rs10490326;rs13000755;rs35704389;rs3856349;rs4560045;rs56141456;rs6435589;rs12988297;rs416389;rs1585241;rs7586705;rs17818255;rs3856348;rs186881613;rs4505460;rs62202016;rs2371030;rs113317681;rs10932348;rs10195020;rs7602360;rs13027153;rs10201195;rs4673558;rs6435569;rs1509816;rs147839962;rs59618837;rs2539860;rs78815845;rs6727968;rs34222216;rs34974800;rs72930539;rs13427306;rs62204065;rs10206976;rs17772042;rs111793950;rs16824978;rs725379;rs3770694;rs178589;rs13025939;rs62203675;rs62202018;rs319742;rs55664807;rs76342028;rs16844851;rs2287431;rs2371074;rs10164524;rs1864353;rs4673529;rs12469589;rs16824974;rs66506242;rs72945032;rs71422720;rs71422721;rs10932361;rs4517916;rs4327188;rs759688;rs7603241;rs4673526;rs4624322;rs4672577;rs73082164;rs10204632;rs4673538;rs7594883;rs6732128;rs12464878;rs319719;rs796246;rs59337803;rs4673618;rs2160851;rs17552879;rs80291916;rs12622994;rs1073974;rs4129704;rs957749;rs17818273;rs1009906;rs7585000;rs78147905;rs3770689;rs12464097;rs4672592;rs62203672;rs16844862;rs1509819;rs4673545;rs4511662;rs4338916;rs1858195;rs11680929;rs1652312;rs3915694;rs4673581;rs11680187;rs13418752;rs2371023;rs13402741;rs55932961;rs7684;rs11686803;rs2887913;rs2664229;rs56227613;rs66826907;rs13399140;rs13405091;rs10165084;rs145922665;rs2043710;rs138808028;rs73003394;rs56298236;rs4414620;rs73003397;rs72943604;rs796237;rs4673564;rs4491665;rs13388400;rs2723222;rs2111714;rs6743162;rs4597454;rs57395348;rs3915695;rs13402511;rs4672581;rs4672582;rs763710;rs16845044;rs74485683;rs7574001;rs11692975;rs1861897;rs7580498;rs7607199;rs4673532;rs12989482;rs2887931;rs2371020;rs2371021;rs12996484;rs10195425;rs72941852;rs1652322;rs35225899;rs1632720;rs17822981;rs6735614;rs9288420;rs72934342;rs62201972;rs2371022;rs7566803;rs13386056;rs13006862;rs9678073;rs6711167;rs986294;rs78208734;rs4353585;rs12613948;rs1027901;rs79639185;rs72933859;rs35183328;rs112085022;rs2287415;rs62202017;rs13422831;rs4635463;rs13024719;rs2371005;rs4505461;rs10804184;rs1981787;rs10932350;rs34857342;rs7422569;rs11902281;rs1836713;rs112314380;rs7425715;rs72941636;rs3755182;rs2287414;rs55770731;rs35192745;rs6435604;rs6734696;rs4300775;rs3732058;rs2219428;rs10197299;rs12470865;rs13007400;rs6435549;rs10932352;rs13006681;rs1027902;rs6748782;rs2371027;rs3770686;rs4609985;rs418123;rs72932427;rs34480408;rs12997044;rs12623361;rs115546988;rs10490323;rs5002316;rs4455102;rs72945016;rs35228248;rs72946100;rs10469763;rs73002547;rs2887916;rs149171494;rs55797416;rs1652321;rs398665;rs2164709;rs9679519;rs4303661;rs35707188;rs13016309;rs116375195;rs11693085;rs1370349;rs1370347;rs2539862;rs6752616;rs6435586;rs6759308;rs319709;rs1350463;rs10932358;rs7577427;rs1652318;rs1044708;rs17776067;rs550508;rs6756422;rs10932360;rs319706;rs72931523;rs57499146;rs7580725;rs4672598;rs79835072;rs10210622;rs55789407;rs76900299;rs12613090;rs651289;rs1652320;rs1652319;rs6757151;rs75064048;rs7593548;rs72949273;rs524652;rs13422990;rs6750325;rs1087946;rs6720172;rs1158374;rs11681453;rs12619543;rs56754420;rs56364701;rs34322344;rs12991443;rs191800924;rs11884737;rs72930503;rs2723225;rs11896108;rs12991650;rs12467887;rs2193616;rs7605390;rs56063685;rs36037305;rs10084326;rs2542929;rs58625231;rs2371036;rs10490322;rs13421200;rs12991680;rs981024;rs4233981;rs57787216;rs10804193;rs77039478;rs56320616;rs72932449;rs73078181;rs6435577;rs13020784;rs17735984;rs4673568;rs34601425;rs13005841;rs4673528;rs11900468;rs114808769;rs7580046;rs7602073;rs4491666;rs4102441;rs74383932;rs143955150;rs57364222;rs4338917;rs2887915;rs2370954;rs36079173;rs10932331;rs2370952;rs12993960;rs3851937;rs6732002;rs11894867;rs4516364;rs1595322;rs62203028;rs10804178;rs79460368;rs10176085;rs6728800;rs12998006;rs35758668;rs2287598;rs141175256;rs10194245;rs72930538;rs10184506;rs10932359;rs79897911;rs3900166;rs988726;rs80189355;rs181171506;rs6435548;rs1019392;rs57860172;rs187705072;rs75520497;rs4672587;rs2302911;rs73065997;rs6712000;rs6733920;rs3098293;rs113002609;rs2371011;rs2371019;rs11895699;rs920211;rs35679012;rs7423896;rs7583733;rs4673555;rs6755648;rs13407628;rs2287426;rs2287433;rs17740548;rs2371006;rs34727732;rs796224;rs11680040;rs2021214;rs6706706;rs2539863;rs2033643;rs142275933;rs74561492;rs6745925;rs12465522;rs72945039;rs62203749;rs17832175;rs3770699;rs34072013;rs430942;rs143497179;rs187633915;rs4630697;rs74586046;rs149291223;rs319716;rs9646848;rs13025458;rs189333486;rs67225130;rs113319603;rs6435580;rs2193618;rs2371028;rs4438425;rs1812875;rs149877929;rs11692169;rs28593530;rs12616954;rs4142151;rs10932372;rs185085006;rs62201970;rs79196649;rs4102442;rs17769570;rs1458288;rs3856338;rs140578009;rs75752254;rs7425115;rs73065976;rs6733934;rs10932365;rs12998879;rs12465418;rs10490325;rs10490320;rs55965344;rs2033644;rs77344357;rs150675260;rs41272673;rs35394656;rs10490318;rs16844839;rs7582963;rs72944175;rs11677843;rs13000743;rs57027864;rs10184345;rs34361141;rs72944185;rs58863341;rs77411615;rs10192282;rs4608460;rs4477843;rs112826830;rs80122653;rs410290;rs62204087;rs3845633;rs2287424;rs6749355;rs62202111;rs139034097;rs12694205;rs12694206;rs12472153;rs12992745;rs969816;rs72941882;rs60014799;rs56398195;rs7587701;rs7587791;rs77863449;rs6720137;rs184636028;rs7420853;rs796245;rs116181500;rs6721477;rs2370949;rs72945406;rs79832648;rs2887899;rs6750676;rs6749137;rs1087944;rs116318422;rs13028224;rs17820639;rs2371024;rs145868018;rs2371025;rs4541192;rs3815630;rs36191905;rs142645132;rs1347661;rs10445807;rs62204085;rs62202072;rs2287427;rs1836714;rs6735890;rs112605606;rs17678015;rs67557307;rs147845263;rs2371075;rs10932364;rs2664232;rs6741683;rs75780532;rs4467202;rs13386028;rs4584964;rs116480953;rs2287429;rs2160848;rs35878111;rs11889228;rs12463792;rs4673552;rs13016820;rs6750669;rs13415037;rs13401591;rs144116913;rs1091649;rs72939768;rs13413683;rs4461202;rs28406274;rs72945420;rs4467201;rs190021964;rs4567871;rs1379837;rs16844800;rs76662960;rs78485173;rs565508;rs35063095;rs436521;rs420516;rs12474200;rs10172081;rs10804181;rs7607412;rs147361744;rs6752652;rs3770693;rs2287430;rs7593111;rs112361415;rs112594987;rs7568329;rs35455807;rs72930513;rs78897313;rs72944169;rs72944174;rs4673578;rs10172731;rs16844874;rs435300;rs4381725;rs115571784;rs77229524;rs58656711;rs10932343;rs13029304;rs13405349;rs454027;rs12618979;rs1595069;rs28751054;rs1087955;rs796233;rs4673549;rs13003126;rs112412919;rs112996008;rs13009600;rs1652315;rs4580326;rs78777082;rs16824971;rs12623879;rs193220212;rs8179762;rs58393285;rs13414563;rs13016046;rs13418705;rs3098294;rs2544308;rs1990797;rs56122619;rs4310999;rs72941880;rs34861324;rs1861898;rs73082148;rs1652326;rs80216414;rs10932349;rs10192656;rs395844;rs4310998;rs13015456;rs7608489;rs2371016;rs10490321;rs78065004;rs13021194;rs10804185;rs430623;rs444159;rs10201572;rs34374637;rs12473401;rs192926;rs57548804;rs76832471;rs888426;rs2544306;rs74753815;rs34452436;rs2287412;rs1014260;rs4530296;rs438679;rs73065946;rs452066;rs2719966;rs12613630;rs74796464;rs3755187;rs11884252;rs55828037;rs11694909;rs149869821;rs73002566;rs78848701;rs11685945;rs10205894;rs74266058;rs72944765;rs7595022;rs35015709;rs12473077;rs453985;rs10932355;rs4419176;rs71422719;rs2544312;rs2544311;rs7569252;rs72945020;rs12997089;rs78118714;rs17824552;rs35525757;rs6715026;rs56090331;rs951878;rs67823390;rs10190808;rs28485712;rs10203100;rs319707;rs12613336;rs1657870;rs1611846;rs10177123;rs10181326;rs523817;rs62201986;rs59602419;rs2287432;rs3770695;rs4327185;rs149996685;rs6435583;rs56038715;rs79675564;rs13031561;rs431617;rs10194936;rs4673547;rs56404001;rs1346711;rs7586579;rs1030871;rs10167622;rs138418035;rs319708;rs319739;rs75107081;rs7577965;rs1437374;rs1370348;rs1396957;rs1652313;rs1087959;rs13019612;rs16844814;rs147958605;rs6744672;rs16845046;rs3914067;rs2664230;rs12473390;rs12475956;rs10166833;rs4614865;rs2664231;rs1991562;rs3856339;rs920212;rs35863145;rs34023256;rs12468557;rs62177969;rs10205035;rs481361;rs513610;rs10208743;rs1379838;rs7579081;rs140162885;rs72939461;rs72932418;rs12613084;rs17777000;rs72939462;rs796241;rs75682318;rs113203861;rs72933879;rs17734637;rs72932421;rs143431105;rs10166540;rs977797;rs3755186;rs10932362;rs2111713;rs11684145;rs4425028;rs72946069;rs4520971;rs4672590;rs72944148;rs3755185;rs17771664;rs73076051;rs7593922;rs1019393;rs12477278;rs145612428;rs139728050;rs12473296;rs4513233;rs115639365;rs4673553;rs982566;rs2371026;rs4100599;rs76793581;rs6709065;rs71422714;rs1861072;rs72990901;rs10166381;rs10172053;rs111821403;rs17734739;rs12998420;rs2542927;rs12993590;rs2887930;rs56103208;rs186049275;rs55781041;rs72933861;rs72933875;rs7421152;rs759689;rs77423454;rs72933856;rs72932439;rs1016395;rs10211086;rs2250976;rs11678511;rs114593068;rs13018399;rs114460526;rs72932424;rs12151812;rs430463;rs7575005;rs12613048;rs16844925;rs3845634;rs4334429;rs72945023;rs7567073;rs2371015;rs6752530;rs138018578;rs4673554;rs13006513;rs6712475;rs4673548;rs72941629;rs2371001;rs140934773;rs1837137;rs72941633;rs72945021;rs10932341;rs12464089;rs10184528;rs12471767;rs1030874;rs13424871;rs72932405;rs141526850;rs36098769;rs4672596;rs12995607;rs570384;rs319704;rs10180880;rs12466705;rs188853;rs13394054;rs12469291;rs71422749;rs149651152;rs1367053;rs12328639;rs10932342;rs223278;rs57637298;rs395345;rs12613139;rs35453359;rs9789460;rs1657863;rs1437370;rs1824269;rs10198500;rs13019835;rs17499326;rs427298;rs78600267;rs34723134;rs148499043;rs143864183;rs16844865;rs16844825;rs2193619;rs6758081;rs73082161;rs72941874;rs1024898;rs13005552;rs10490324;rs72944132;rs1016396;rs72934339;rs10490327;rs187442943;rs114686998;rs713461;rs11903254;rs4485505;rs192022020;rs1595061;rs113151386;rs1080927;rs4142153;rs2370961;rs2216403;rs4319880;rs11684318;rs2371073;rs3097416;rs73065906;rs13019409;rs2544305;rs319703;rs4599044;rs73065905;rs651797;rs385877;rs12998535;rs10177021;rs7588072;rs73082170;rs62204081;rs75668244;rs2302908;rs72933863;rs41517444;rs2544304;rs149981938;rs34259513;rs62202056;rs72933873;rs11904031;rs13407023;rs192300945;rs34118161;rs66799850;rs113259035;rs11887861;rs13401425;rs4672611;rs4419179;rs6736842;rs4337422;rs16844859;rs2195575;rs13402304;rs34536378;rs12475210;rs12991049;rs62201971;rs4362497;rs72947237;rs115945693;rs4254450;rs76601773;rs6714271;rs10167685;rs10932351;rs319744;rs6727826;rs10191921;rs11687290;rs144211760;rs6725303;rs72941861;rs680737;rs2287416;rs4513234;rs11677657;rs570388;rs34454501;rs12463895;rs2247708;rs1981786;rs6717111;rs11885348;rs73065984;rs72935806;rs145157914;rs116706373;rs77335584;rs4419175;rs11901419;rs144611643;rs10211079;rs6749711;rs73065912;rs4673543;rs2371002;rs12478788;rs72933889;rs10177945;rs12694212;rs145600243;rs73003388;rs2012564;rs2371018;rs12373757;rs7591390;rs12694210;rs4299277;rs13015581;rs2371003;rs4142154;rs114160225;rs78421188;rs2216405;rs56371952;rs79680478;rs10515953;	Glycine;Glycine;Glycine;Glycine;Glycine;Glycine;Glycine;Glycine;Glycine;Glycine;Glycine;Glycine;Glycine;Glycine;Glycine;Glycine;Glycine;Glycine;Glycine;Glycine;Glycine;Glycine;Glycine;Glycine;Glycine;Glycine;Glycine;Glycine;Glycine;Glycine;Glycine;Glycine;Glycine;Glycine;Glycine;Glycine;Glycine;Glycine;Glycine;Glycine;Glycine;Glycine;Glycine;Glycine;Glycine;Glycine;Glycine;Glycine;Glycine;Glycine;Glycine;Glycine;Glycine;Glycine;Glycine;Glycine;Glycine;Glycine;Glycine;Glycine;Glycine;Glycine;Glycine;Glycine;Glycine;Glycine;Glycine;Glycine;Glycine;Glycine;Glycine;Glycine;Glycine;Glycine;Glycine;Glycine;Glycine;Glycine;Glycine;Glycine;Glycine;Glycine;Glycine;Glycine;Glycine;Glycine;Glycine;Glycine;Glycine;Glycine;Glycine;Glycine;Glycine;Glycine;Glycine;Glycine;Glycine;Glycine;Glycine;Glycine;Glycine;Glycine;Glycine;Glycine;Glycine;Glycine;Glycine;Glycine;Glycine;Glycine;Glycine;Glycine;Glycine;Glycine;Glycine;Glycine;Glycine;Glycine;Glycine;Glycine;Glycine;Glycine;Glycine;Glycine;Glycine;Glycine;Glycine;Glycine;Glycine;Glycine;Glycine;Glycine;Glycine;Glycine;Glycine;Glycine;Glycine;Glycine;Glycine;Glycine;Glycine;Glycine;Glycine;Glycine;Glycine;Glycine;Glycine;Glycine;Glycine;Glycine;Glycine;Glycine;Glycine;Glycine;Glycine;Glycine;Glycine;Glycine;Glycine;Glycine;Glycine;Glycine;Glycine;Glycine;Glycine;Glycine;Glycine;Glycine;Glycine;Glycine;Glycine;Glycine;Glycine;Glycine;Glycine;Glycine;Glycine;Glycine;Glycine;Glycine;Glycine;Glycine;Glycine;Glycine;Glycine;Glycine;Glycine;Glycine;Glycine;Glycine;Glycine;Glycine;Glycine;Glycine;Glycine;Glycine;Glycine;Glycine;Glycine;Glycine;Glycine;Glycine;Glycine;Glycine;Glycine;Glycine;Glycine;Glycine;Glycine;Glycine;Glycine;Glycine;Glycine;Glycine;Glycine;Glycine;Glycine;Glycine;Glycine;Glycine;Glycine;Glycine;Glycine;Glycine;Glycine;Glycine;Glycine;Glycine;Glycine;Glycine;Glycine;Glycine;Glycine;Glycine;Glycine;Glycine;Glycine;Glycine;Glycine;Glycine;Glycine;Glycine;Glycine;Glycine;Glycine;Glycine;Glycine;Glycine;Glycine;Glycine;Glycine;Glycine;Glycine;Glycine;Glycine;Glycine;Glycine;Glycine;Glycine;Glycine;Glycine;Glycine;Glycine;Glycine;Glycine;Glycine;Glycine;Glycine;Glycine;Glycine;Glycine;Glycine;Glycine;Glycine;Glycine;Glycine;Glycine;Glycine;Glycine;Glycine;Glycine;Glycine;Glycine;Glycine;Glycine;Glycine;Glycine;Glycine;Glycine;Glycine;Glycine;Glycine;Glycine;Glycine;Glycine;Glycine;Glycine;Glycine;Glycine;Glycine;Glycine;Glycine;Glycine;Glycine;Glycine;Glycine;Glycine;Glycine;Glycine;Glycine;Glycine;Glycine;Glycine;Glycine;Glycine;Glycine;Glycine;Glycine;Glycine;Glycine;Glycine;Glycine;Glycine;Glycine;Glycine;Glycine;Glycine;Glycine;Glycine;Glycine;Glycine;Glycine;Glycine;Glycine;Glycine;Glycine;Glycine;Glycine;Glycine;Glycine;Glycine;Glycine;Glycine;Glycine;Glycine;Glycine;Glycine;Glycine;Glycine;Glycine;Glycine;Glycine;Glycine;Glycine;Glycine;Glycine;Glycine;Glycine;Glycine;Glycine;Glycine;Glycine;Glycine;Glycine;Glycine;Glycine;Glycine;Glycine;Glycine;Glycine;Glycine;Glycine;Glycine;Glycine;Glycine;Glycine;Glycine;Glycine;Glycine;Glycine;Glycine;Glycine;Glycine;Glycine;Glycine;Glycine;Glycine;Glycine;Glycine;Glycine;Glycine;Glycine;Glycine;Glycine;Glycine;Glycine;Glycine;Glycine;Glycine;Glycine;Glycine;Glycine;Glycine;Glycine;Glycine;Glycine;Glycine;Glycine;Glycine;Glycine;Glycine;Glycine;Glycine;Glycine;Glycine;Glycine;Glycine;Glycine;Glycine;Glycine;Glycine;Glycine;Glycine;Glycine;Glycine;Glycine;Glycine;Glycine;Glycine;Glycine;Glycine;Glycine;Glycine;Glycine;Glycine;Glycine;Glycine;Glycine;Glycine;Glycine;Glycine;Glycine;Glycine;Glycine;Glycine;Glycine;Glycine;Glycine;Glycine;Glycine;Glycine;Glycine;Glycine;Glycine;Glycine;Glycine;Glycine;Glycine;Glycine;Glycine;Glycine;Glycine;Glycine;Glycine;Glycine;Glycine;Glycine;Glycine;Glycine;Glycine;Glycine;Glycine;Glycine;Glycine;Glycine;Glycine;Glycine;Glycine;Glycine;Glycine;Glycine;Glycine;Glycine;Glycine;Glycine;Glycine;Glycine;Glycine;Glycine;Glycine;Glycine;Glycine;Glycine;Glycine;Glycine;Glycine;Glycine;Glycine;Glycine;Glycine;Glycine;Glycine;Glycine;Glycine;Glycine;Glycine;Glycine;Glycine;Glycine;Glycine;Glycine;Glycine;Glycine;Glycine;Glycine;Glycine;Glycine;Glycine;Glycine;Glycine;Glycine;Glycine;Glycine;Glycine;Glycine;Glycine;Glycine;Glycine;Glycine;Glycine;Glycine;Glycine;Glycine;Glycine;Glycine;Glycine;Glycine;Glycine;Glycine;Glycine;Glycine;Glycine;Glycine;Glycine;Glycine;Glycine;Glycine;Glycine;Glycine;Glycine;Glycine;Glycine;Glycine;Glycine;Glycine;Glycine;Glycine;Glycine;Glycine;Glycine;Glycine;Glycine;Glycine;Glycine;Glycine;Glycine;Glycine;Glycine;Glycine;Glycine;Glycine;Glycine;Glycine;Glycine;Glycine;Glycine;Glycine;Glycine;Glycine;Glycine;Glycine;Glycine;Glycine;Glycine;Glycine;Glycine;Glycine;Glycine;Glycine;Glycine;Glycine;Glycine;Glycine;Glycine;Glycine;Glycine;Glycine;Glycine;Glycine;Glycine;Glycine;Glycine;Glycine;Glycine;Glycine;Glycine;Glycine;Glycine;Glycine;Glycine;Glycine;Glycine;Glycine;Glycine;Glycine;Glycine;Glycine;Glycine;Glycine;Glycine;Glycine;Glycine;Glycine;Glycine;Glycine;Glycine;Glycine;Glycine;Glycine;Glycine;Glycine;Glycine;Glycine;Glycine;Glycine;Glycine;Glycine;Glycine;Glycine;Glycine;Glycine;Glycine;Glycine;Glycine;Glycine;Glycine;Glycine;Glycine;Glycine;Glycine;Glycine;Glycine;Glycine;Glycine;Glycine;Glycine;Glycine;Glycine;Glycine;Glycine;Glycine;Glycine;Glycine;Glycine;Glycine;Glycine;Glycine;Glycine;Glycine;Glycine;Glycine;Glycine;Glycine;Glycine;Glycine;Glycine;Glycine;Glycine;Glycine;Glycine;Glycine;Glycine;Glycine;Glycine;Glycine;Glycine;Glycine;Glycine;Glycine;Glycine;Glycine;Glycine;Glycine;Glycine;Glycine;Glycine;Glycine;Glycine;Glycine;Glycine;Glycine;Glycine;Glycine;Glycine;Glycine;Glycine;Glycine;Glycine;Glycine;Glycine;Glycine;Glycine;Glycine;Glycine;Glycine;Glycine;Glycine;Glycine;Glycine;Glycine;Glycine;Glycine;Glycine;Glycine;Glycine;Glycine;Glycine;Glycine;Glycine;Glycine;Glycine;Glycine;Glycine;Glycine;Glycine;Glycine;Glycine;Glycine;Glycine;Glycine;Glycine;Glycine;Glycine;Glycine;Glycine;Glycine;Glycine;Glycine;Glycine;Glycine;Glycine;Glycine;Glycine;Glycine;Glycine;Glycine;Glycine;Glycine;Glycine;Glycine;Glycine;Glycine;Glycine;Glycine;Glycine;Glycine;Glycine;Glycine;Glycine;Glycine;Glycine;Glycine;Glycine;Glycine;Glycine;Glycine;Glycine;Glycine;Glycine;Glycine;Glycine;Glycine;Glycine;Glycine;Glycine;Glycine;Glycine;Glycine;Glycine;Glycine;Glycine;Glycine;Glycine;Glycine;Glycine;Glycine;Glycine;Glycine;Glycine;Glycine;Glycine;Glycine;Glycine;Glycine;Glycine;Glycine;Glycine;Glycine;Glycine;Glycine;Glycine;Glycine;Glycine;Glycine;Glycine;Glycine;Glycine;Glycine;Glycine;Glycine;Glycine;Glycine;Glycine;Glycine;Glycine;Glycine;Glycine;Glycine;Glycine;Glycine;Glycine;Glycine;Glycine;Glycine;Glycine;Glycine;Glycine;Glycine;Glycine;Glycine;Glycine;Glycine;Glycine;Glycine;Glycine;Glycine;Glycine;Glycine;Glycine;Glycine;Glycine;Glycine;Glycine;Glycine;Glycine;Glycine;Glycine;Glycine;Glycine;Glycine;Glycine;Glycine;Glycine;Glycine;Glycine;Glycine;Glycine;Glycine;Glycine;Glycine;Glycine;Glycine;Glycine;Glycine;Glycine;Glycine;Glycine;Glycine;Glycine;Glycine;Glycine;Glycine;Glycine;Glycine;Glycine;Glycine;Glycine;Glycine;Glycine;Glycine;Glycine;Glycine;Glycine;Glycine;Glycine;Glycine;Glycine;Glycine;Glycine;Glycine;Glycine;Glycine;Glycine;Glycine;Glycine;Glycine;Glycine;Glycine;Glycine;Glycine;Glycine;Glycine;Glycine;Glycine;Glycine;Glycine;Glycine;Glycine;Glycine;Glycine;Glycine;Glycine;Glycine;Glycine;Glycine;Glycine;Glycine;Glycine;Glycine;Glycine;Glycine;Glycine;Glycine;Glycine;Glycine;Glycine;Glycine;Glycine;Glycine;Glycine;Glycine;Glycine;Glycine;Glycine;Glycine;Glycine;Glycine;Glycine;Glycine;Glycine;Glycine;Glycine;Glycine;Glycine;Glycine;Glycine;Glycine;Glycine;Glycine;Glycine;Glycine;Glycine;Glycine;Glycine;Glycine;Glycine;Glycine;Glycine;Glycine;Glycine;Glycine;Glycine;Glycine;Glycine;Glycine;Glycine;Glycine;Glycine;Glycine;Glycine;Glycine;Glycine;Glycine;Glycine;Glycine;Glycine;Glycine;Glycine;Glycine;Glycine;Glycine;Glycine;Glycine;Glycine;Glycine;Glycine;Glycine;Glycine;Glycine;Glycine;Glycine;Glycine;Glycine;Glycine;Glycine;Glycine;Glycine;Glycine;Glycine;Glycine;Glycine;Glycine;Glycine;Glycine;Glycine;Glycine;Glycine;Glycine;Glycine;Glycine;Glycine;Glycine;Glycine;Glycine;Glycine;Glycine;Glycine;Glycine;Glycine;Glycine;Glycine;Glycine;Glycine;Glycine;Glycine;Glycine;Glycine;Glycine;Glycine;Glycine;Glycine;Glycine;Glycine;Glycine;Glycine;Glycine;Glycine;Glycine;Glycine;Glycine;Glycine;Glycine;Glycine;Glycine;Glycine;Glycine;Glycine;Glycine;Glycine;Glycine;Glycine;Glycine;Glycine;Glycine;Glycine;Glycine;Glycine;Glycine;Glycine;Glycine;Glycine;Glycine;Glycine;Glycine;Glycine;Glycine;Glycine;Glycine;Glycine;Glycine;Glycine;Glycine;Glycine;Glycine;Glycine;Glycine;Glycine;Glycine;Glycine;Glycine;Glycine;Glycine;Glycine;Glycine;Glycine;Glycine;Glycine;Glycine;Glycine;Glycine;Glycine;Glycine;Glycine;Glycine;Glycine;Glycine;Glycine;Glycine;Glycine;Glycine;Glycine;Glycine;Glycine;Glycine;Glycine;Glycine;Glycine;Glycine;Glycine;Glycine;Glycine;Glycine;Glycine;Glycine;Glycine;Glycine;Glycine;Glycine;Glycine;Glycine;Glycine;Glycine;Glycine;Glycine;Glycine;Glycine;Glycine;Glycine;Glycine;Glycine;Glycine;Glycine;Glycine;Glycine;Glycine;Glycine;Glycine;Glycine;Glycine;Glycine;Glycine;Glycine;Glycine;Glycine;Glycine;Glycine;Glycine;Glycine;Glycine;Glycine;Glycine;Glycine;Glycine;Glycine;Glycine;Glycine;Glycine;Glycine;Glycine;Glycine;Glycine;Glycine;Glycine;Glycine;Glycine;Glycine;Glycine;Glycine;Glycine;Glycine;Glycine;Glycine;Glycine;Glycine;Glycine;Glycine;Glycine;Glycine;Glycine;Glycine;Glycine;Glycine;Glycine;Glycine;Glycine;Glycine;Glycine;Glycine;Glycine;Glycine;Glycine;Glycine;Glycine;Glycine;Glycine;Glycine;Glycine;Glycine;Glycine;Glycine;Glycine;Glycine;Glycine;Glycine;Glycine;Glycine;Glycine;Glycine;Glycine;Glycine;Glycine;Glycine;Glycine;Glycine;Glycine;Glycine;Glycine;Glycine;Glycine;Glycine;Glycine;Glycine;Glycine;Glycine;Glycine;Glycine;Glycine;Glycine;Glycine;Glycine;Glycine;Glycine;Glycine;Glycine;Glycine;Glycine;Glycine;Glycine;Glycine;Glycine;Glycine;Glycine;Glycine;Glycine;Glycine;Glycine;Glycine;Glycine;Glycine;Glycine;Glycine;Glycine;Glycine;Glycine;Glycine;Glycine;Glycine;Glycine;Glycine;Glycine;Glycine;Glycine;Glycine;Glycine;Glycine;Glycine;Glycine;Glycine;Glycine;Glycine;Glycine;Glycine;Glycine;Glycine;Glycine;Glycine;Glycine;Glycine;Glycine;Glycine;Glycine;Glycine;Glycine;Glycine;Glycine;Glycine;Glycine;Glycine;Glycine;Glycine;Glycine;Glycine;Glycine;Glycine;Glycine;Glycine;Glycine;Glycine;Glycine;Glycine;Glycine;Glycine;Glycine;Glycine;Glycine;Glycine;Glycine;Glycine;Glycine;Glycine;Glycine;Glycine;Glycine;Glycine;Glycine;Glycine;Glycine;	2:211540507;2:211540507;2:211543055;2:211588178;2:211608379;	rs1047891;rs1047891;rs715;rs72933867;rs4673553;	HDL;HDL_C;HDL_C;HDL_C;HDL_C;	Willer_et_al_2013;UKBB;UKBB;UKBB;UKBB;	2:211616894;2:211543055	rs2216405;rs715	211540507;211302627;211442306;211542525;211543055;211543055;211540507;211616894;211616894;211286896;211286896;211659882;211616894;211659882;211891850;211891850;211852272;211852272;211616894;211409722;211521195;	rs1047891;rs41272663;rs78365831;rs17832175;rs715;rs715;rs1047891;rs2216405;rs2216405;rs79675564;rs79675564;rs11901633;rs2216405;rs11901633;rs6715026;rs6715026;rs79639185;rs79639185;rs2216405;rs3791699;rs115683961;	Gly;Gly;Gly;Gly;Glycine;Histidine;Creatinine;Creatinine;eGFR;Creatinine;eGFR;Creatinine;Apolipoprotein_A;eGFR;Creatinine;eGFR;Creatinine;eGFR;Creatinine_in_urine;Estimated_glomerular_filtration_rate;Glycine_levels;	Locke_et_al.;Locke_et_al.;Locke_et_al.;Locke_et_al.;Lotta_et_al.;Lotta_et_al.;Lotta_et_al.;Sinnott-Armstrong_et_al.;Sinnott-Armstrong_et_al.;Sinnott-Armstrong_et_al.;Sinnott-Armstrong_et_al.;Sinnott-Armstrong_et_al.;Sinnott-Armstrong_et_al.;Sinnott-Armstrong_et_al.;Sinnott-Armstrong_et_al.;Sinnott-Armstrong_et_al.;Sinnott-Armstrong_et_al.;Sinnott-Armstrong_et_al.;Sinnott-Armstrong_et_al.;Wuttke_et_al.;Wittemans_et_al.;
2_20	2	206423092	214135638	Ala	211540507	2:211540507:A:C	rs1047891	a	c	0.3172	-0.0281789	0.00442117	1.846e-10	9.73	31	0.5763	No	CPS1	CPS1	Biology	5	Ala;Crea;Gly;His;Phe;	1	region_2_20_locus_1	missense_variant	NA	NA	NA	NA	Eosinophil percentage of granulocytes (Astle W 2016); Eosinophil percentage of white cells (Astle W 2016); Mean corpuscular hemoglobin (Astle W 2016); Mean corpuscular volume (Astle W 2016); Mean platelet volume (Astle W 2016); Platelet count (Astle W 2016); Plateletcrit (Astle W 2016); White blood cell count (Astle W 2016); Chronic kidney disease (CKDGen 2016); log eGFR creatinine in non diabetics (CKDGen 2016); log eGFR creatinine (CKDGen 2010); log eGFR creatinine (CKDGen 2016); High density lipoprotein (GLGC 2013); Serum creatinine estimated glomerular filtration rate eGFR (CKDGen 2010); Chronic kidney disease (CKDGen 2010); Chronic kidney disease (CKDGen 2016); Fibrinogen (Danik JS 2009); Glomerular filtration rate creatinine (CKDGen 2016); Glomerular filtration rate creatinine (Gorski M 2017); Glomerular filtration rate in non diabetics creatinine (CKDGen 2016); HDL cholesterol (GLGC 2013); Homocysteine levels (Lange LA 2010); Homocysteine levels (van Meurs JB 2013); Mean corpuscular hemoglobin (Astle W 2016); Mean corpuscular volume (Astle W 2016); Mean platelet volume (Astle W 2016); Metabolite levels small molecules and protein measures (Kettunen J 2016); Plasma homocysteine levels post methionine load test (Williams SR 2014); Platelet count (Astle W 2016); Serum metabolite levels (Yu B 2014); Arm fat-free mass left (Neale B 2017); Arm fat-free mass right (Neale B 2017); Arm predicted mass left (Neale B 2017); Arm predicted mass right (Neale B 2017); Basal metabolic rate (Neale B 2017); Creatinine in urine (Neale B 2017); Hip circumference (Neale B 2017); Illnesses of mother: heart disease (Neale B 2017); Impedance of arm left (Neale B 2017); Impedance of arm right (Neale B 2017); Impedance of leg left (Neale B 2017); Impedance of leg right (Neale B 2017); Impedance of whole body (Neale B 2017); Leg fat-free mass left (Neale B 2017); Leg fat-free mass right (Neale B 2017); Leg predicted mass left (Neale B 2017); Leg predicted mass right (Neale B 2017); Pain type experienced in last month: headache (Neale B 2017); Systolic blood pressure (Neale B 2017); Trunk fat-free mass (Neale B 2017); Trunk predicted mass (Neale B 2017); Weight (Neale B 2017); Whole body fat-free mass (Neale B 2017); Whole body water mass (Neale B 2017); Creatinine (CKDGen 2010); Fibrinogen (Danik JS 2009); Homocysteine (Lange LA 2010);	Serine (Draisma H 2015); Glycine (Kettunen J 2016); 3-methylglutaconate (Long T 2017); 3-methylglutarylcarnitine (Long T 2017); Betaine (Long T 2017); Cinnamoylglycine (Long T 2017); Creatine (Long T 2017); Gamma-glutamylglycine (Long T 2017); Gamma-glutamylthreonine (Long T 2017); Glutarylcarnitine (Long T 2017); Glycine (Long T 2017); Guanidinosuccinate (Long T 2017); Hexanoylglycine (Long T 2017); Homoarginine (Long T 2017); N-acetylglycine (Long T 2017); N-palmitoylglycine (Long T 2017); Propionylglycine (Long T 2017); Pyroglutamine (Long T 2017); Serine (Long T 2017); X-16570 (Long T 2017); Creatine (Raffler J 2015); Glycine (Raffler J 2015); 3-methylglutaconate (Long T 2017); 3-methylglutarylcarnitine (2) (Long T 2017); Arginine / Glycine (Burkhardt R 2015); Betaine (Long T 2017); Cinnamoylglycine (Long T 2017); Creatine (Rhee E 2013); Creatine (Long T 2017); Gamma-glutamylglycine (Long T 2017); Gamma-glutamylthreonine (Long T 2017); Glutarylcarnitine (C5) (Long T 2017); Glycine (Rhee E 2013); Glycine (Demirkan A 2015); Glycine (Burkhardt R 2015); Glycine (Long T 2017); Guanidinosuccinate (Long T 2017); Hexanoylglycine (Long T 2017); Homoarginine (Long T 2017); N-acetylglycine (Long T 2017); N-palmitoylglycine (Long T 2017); Propionylglycine (Long T 2017); Pyroglutamine (Long T 2017); Sarcosine / Glycine (Burkhardt R 2015); Serine (Long T 2017); X - 16570 (Long T 2017);	rs1047891;rs715;rs2723218;rs10191395;rs1023750;rs74913165;rs79459540;rs12464940;rs11901633;rs72945408;rs12476133;rs62201968;rs1509820;rs10932353;rs2544307;rs17740443;rs1652323;rs2371031;rs11675189;rs5011989;rs3755184;rs12468052;rs67466802;rs3821135;rs116473367;rs6737839;rs6719664;rs16844815;rs78365831;rs137981023;rs12476692;rs6727182;rs72944171;rs17735598;rs1652314;rs35501999;rs2371033;rs384219;rs13005638;rs187876534;rs72932430;rs35564529;rs13012874;rs71422711;rs34132242;rs112206077;rs2160847;rs62202014;rs12619519;rs4673561;rs149358234;rs11695890;rs796243;rs319705;rs138544879;rs6756941;rs6726552;rs1816532;rs73005330;rs2193617;rs11892610;rs7587022;rs2371034;rs183411713;rs13007126;rs6711129;rs62204082;rs185985328;rs16844534;rs1558935;rs918234;rs111797720;rs13021675;rs72932437;rs395606;rs4142152;rs12694200;rs72946093;rs77785420;rs11688017;rs4619536;rs9941507;rs16844843;rs35510906;rs1016403;rs13012864;rs1344905;rs147734691;rs367808;rs34546758;rs116649057;rs71350745;rs13008056;rs141993832;rs191773050;rs4605308;rs11683805;rs4372818;rs34069516;rs1319591;rs2887870;rs4511661;rs34449727;rs184023919;rs34355132;rs4603703;rs2723224;rs6755525;rs17777270;rs6752320;rs6710946;rs73065970;rs4410224;rs813269;rs1024896;rs13003948;rs17792034;rs10204536;rs149804553;rs6714124;rs73067918;rs72941839;rs6706280;rs4520972;rs72934330;rs79962176;rs55663096;rs10932339;rs2111716;rs59406734;rs140286059;rs71422712;rs67868327;rs6729280;rs10932357;rs1087971;rs2371029;rs7558168;rs6725979;rs72934320;rs7568719;rs41272663;rs62202071;rs1542009;rs2287411;rs1657865;rs6708642;rs10174084;rs145841563;rs9288418;rs62203740;rs72943607;rs72933893;rs74763492;rs186757218;rs12474633;rs34196274;rs4672588;rs10804182;rs60285414;rs796234;rs72933857;rs12694208;rs72932447;rs34518766;rs116153465;rs2544310;rs9646847;rs1437371;rs35395758;rs7607205;rs13007957;rs72933867;rs12694211;rs112416189;rs11903219;rs192826924;rs3770688;rs13006521;rs150841467;rs713462;rs72941889;rs62201992;rs12611623;rs10490328;rs116121520;rs62201973;rs12623023;rs566586;rs6706442;rs6725770;rs56098529;rs72934370;rs4261668;rs13423577;rs4485506;rs115837354;rs12473150;rs7583500;rs2193620;rs4673559;rs17748227;rs35314871;rs2370956;rs34931763;rs144672741;rs10804183;rs1836715;rs319743;rs13031255;rs4255905;rs6724333;rs986293;rs2371032;rs1347711;rs2287596;rs114338044;rs4600582;rs10932363;rs5009272;rs6744204;rs2370962;rs7578688;rs1087957;rs75373520;rs190126699;rs3828242;rs13404853;rs3213784;rs34998905;rs72943701;rs57782786;rs13018246;rs13411696;rs17777738;rs3821136;rs1024897;rs4517917;rs62203673;rs2247029;rs72944134;rs4560046;rs62204063;rs319697;rs28499505;rs2664237;rs17775871;rs2287425;rs4672593;rs10932382;rs12328907;rs62203674;rs62203712;rs78087469;rs2664236;rs116406071;rs73007205;rs2287417;rs144035272;rs66591944;rs11692283;rs62177972;rs13016508;rs13410206;rs11675745;rs12477237;rs4580325;rs319737;rs2287413;rs72941653;rs13009613;rs2664234;rs73065926;rs6435568;rs12476980;rs13011429;rs4673531;rs4130275;rs11694063;rs60112891;rs58133833;rs2371078;rs7604961;rs3856347;rs4611592;rs16844788;rs6736693;rs1458281;rs4309518;rs67515156;rs114210411;rs1558934;rs7579803;rs6754235;rs77846073;rs35263644;rs12694232;rs12992515;rs35110532;rs34077517;rs12476723;rs35474544;rs4673533;rs6761500;rs1087958;rs68009307;rs35563640;rs319738;rs10932334;rs74383434;rs1087954;rs4672580;rs72944165;rs6717228;rs1581051;rs2664233;rs12622504;rs3915693;rs72945031;rs35576418;rs2287418;rs112927390;rs9789457;rs66990031;rs12998886;rs1858194;rs2371000;rs10490326;rs13000755;rs35704389;rs3856349;rs4560045;rs56141456;rs6435589;rs12988297;rs416389;rs1585241;rs7586705;rs17818255;rs3856348;rs186881613;rs4505460;rs62202016;rs2371030;rs113317681;rs10932348;rs10195020;rs7602360;rs13027153;rs10201195;rs4673558;rs6435569;rs1509816;rs147839962;rs59618837;rs2539860;rs78815845;rs6727968;rs34222216;rs34974800;rs72930539;rs13427306;rs62204065;rs10206976;rs17772042;rs111793950;rs16824978;rs725379;rs3770694;rs178589;rs13025939;rs62203675;rs62202018;rs319742;rs55664807;rs76342028;rs16844851;rs2287431;rs2371074;rs10164524;rs1864353;rs4673529;rs12469589;rs16824974;rs66506242;rs72945032;rs71422720;rs71422721;rs10932361;rs4517916;rs4327188;rs759688;rs7603241;rs4673526;rs4624322;rs4672577;rs73082164;rs10204632;rs4673538;rs7594883;rs6732128;rs12464878;rs319719;rs796246;rs59337803;rs4673618;rs2160851;rs17552879;rs80291916;rs12622994;rs1073974;rs4129704;rs957749;rs17818273;rs1009906;rs7585000;rs78147905;rs3770689;rs12464097;rs4672592;rs62203672;rs16844862;rs1509819;rs4673545;rs4511662;rs4338916;rs1858195;rs11680929;rs1652312;rs3915694;rs4673581;rs11680187;rs13418752;rs2371023;rs13402741;rs55932961;rs7684;rs11686803;rs2887913;rs2664229;rs56227613;rs66826907;rs13399140;rs13405091;rs10165084;rs145922665;rs2043710;rs138808028;rs73003394;rs56298236;rs4414620;rs73003397;rs72943604;rs796237;rs4673564;rs4491665;rs13388400;rs2723222;rs2111714;rs6743162;rs4597454;rs57395348;rs3915695;rs13402511;rs4672581;rs4672582;rs763710;rs16845044;rs74485683;rs7574001;rs11692975;rs1861897;rs7580498;rs7607199;rs4673532;rs12989482;rs2887931;rs2371020;rs2371021;rs12996484;rs10195425;rs72941852;rs1652322;rs35225899;rs1632720;rs17822981;rs6735614;rs9288420;rs72934342;rs62201972;rs2371022;rs7566803;rs13386056;rs13006862;rs9678073;rs6711167;rs986294;rs78208734;rs4353585;rs12613948;rs1027901;rs79639185;rs72933859;rs35183328;rs112085022;rs2287415;rs62202017;rs13422831;rs4635463;rs13024719;rs2371005;rs4505461;rs10804184;rs1981787;rs10932350;rs34857342;rs7422569;rs11902281;rs1836713;rs112314380;rs7425715;rs72941636;rs3755182;rs2287414;rs55770731;rs35192745;rs6435604;rs6734696;rs4300775;rs3732058;rs2219428;rs10197299;rs12470865;rs13007400;rs6435549;rs10932352;rs13006681;rs1027902;rs6748782;rs2371027;rs3770686;rs4609985;rs418123;rs72932427;rs34480408;rs12997044;rs12623361;rs115546988;rs10490323;rs5002316;rs4455102;rs72945016;rs35228248;rs72946100;rs10469763;rs73002547;rs2887916;rs149171494;rs55797416;rs1652321;rs398665;rs2164709;rs9679519;rs4303661;rs35707188;rs13016309;rs116375195;rs11693085;rs1370349;rs1370347;rs2539862;rs6752616;rs6435586;rs6759308;rs319709;rs1350463;rs10932358;rs7577427;rs1652318;rs1044708;rs17776067;rs550508;rs6756422;rs10932360;rs319706;rs72931523;rs57499146;rs7580725;rs4672598;rs79835072;rs10210622;rs55789407;rs76900299;rs12613090;rs651289;rs1652320;rs1652319;rs6757151;rs75064048;rs7593548;rs72949273;rs524652;rs13422990;rs6750325;rs1087946;rs6720172;rs1158374;rs11681453;rs12619543;rs56754420;rs56364701;rs34322344;rs12991443;rs191800924;rs11884737;rs72930503;rs2723225;rs11896108;rs12991650;rs12467887;rs2193616;rs7605390;rs56063685;rs36037305;rs10084326;rs2542929;rs58625231;rs2371036;rs10490322;rs13421200;rs12991680;rs981024;rs4233981;rs57787216;rs10804193;rs77039478;rs56320616;rs72932449;rs73078181;rs6435577;rs13020784;rs17735984;rs4673568;rs34601425;rs13005841;rs4673528;rs11900468;rs114808769;rs7580046;rs7602073;rs4491666;rs4102441;rs74383932;rs143955150;rs57364222;rs4338917;rs2887915;rs2370954;rs36079173;rs10932331;rs2370952;rs12993960;rs3851937;rs6732002;rs11894867;rs4516364;rs1595322;rs62203028;rs10804178;rs79460368;rs10176085;rs6728800;rs12998006;rs35758668;rs2287598;rs141175256;rs10194245;rs72930538;rs10184506;rs10932359;rs79897911;rs3900166;rs988726;rs80189355;rs181171506;rs6435548;rs1019392;rs57860172;rs187705072;rs75520497;rs4672587;rs2302911;rs73065997;rs6712000;rs6733920;rs3098293;rs113002609;rs2371011;rs2371019;rs11895699;rs920211;rs35679012;rs7423896;rs7583733;rs4673555;rs6755648;rs13407628;rs2287426;rs2287433;rs17740548;rs2371006;rs34727732;rs796224;rs11680040;rs2021214;rs6706706;rs2539863;rs2033643;rs142275933;rs74561492;rs6745925;rs12465522;rs72945039;rs62203749;rs17832175;rs3770699;rs34072013;rs430942;rs143497179;rs187633915;rs4630697;rs74586046;rs149291223;rs319716;rs9646848;rs13025458;rs189333486;rs67225130;rs113319603;rs6435580;rs2193618;rs2371028;rs4438425;rs1812875;rs149877929;rs11692169;rs28593530;rs12616954;rs4142151;rs10932372;rs185085006;rs62201970;rs79196649;rs4102442;rs17769570;rs1458288;rs3856338;rs140578009;rs75752254;rs7425115;rs73065976;rs6733934;rs10932365;rs12998879;rs12465418;rs10490325;rs10490320;rs55965344;rs2033644;rs77344357;rs150675260;rs41272673;rs35394656;rs10490318;rs16844839;rs7582963;rs72944175;rs11677843;rs13000743;rs57027864;rs10184345;rs34361141;rs72944185;rs58863341;rs77411615;rs10192282;rs4608460;rs4477843;rs112826830;rs80122653;rs410290;rs62204087;rs3845633;rs2287424;rs6749355;rs62202111;rs139034097;rs12694205;rs12694206;rs12472153;rs12992745;rs969816;rs72941882;rs60014799;rs56398195;rs7587701;rs7587791;rs77863449;rs6720137;rs184636028;rs7420853;rs796245;rs116181500;rs6721477;rs2370949;rs72945406;rs79832648;rs2887899;rs6750676;rs6749137;rs1087944;rs116318422;rs13028224;rs17820639;rs2371024;rs145868018;rs2371025;rs4541192;rs3815630;rs36191905;rs142645132;rs1347661;rs10445807;rs62204085;rs62202072;rs2287427;rs1836714;rs6735890;rs112605606;rs17678015;rs67557307;rs147845263;rs2371075;rs10932364;rs2664232;rs6741683;rs75780532;rs4467202;rs13386028;rs4584964;rs116480953;rs2287429;rs2160848;rs35878111;rs11889228;rs12463792;rs4673552;rs13016820;rs6750669;rs13415037;rs13401591;rs144116913;rs1091649;rs72939768;rs13413683;rs4461202;rs28406274;rs72945420;rs4467201;rs190021964;rs4567871;rs1379837;rs16844800;rs76662960;rs78485173;rs565508;rs35063095;rs436521;rs420516;rs12474200;rs10172081;rs10804181;rs7607412;rs147361744;rs6752652;rs3770693;rs2287430;rs7593111;rs112361415;rs112594987;rs7568329;rs35455807;rs72930513;rs78897313;rs72944169;rs72944174;rs4673578;rs10172731;rs16844874;rs435300;rs4381725;rs115571784;rs77229524;rs58656711;rs10932343;rs13029304;rs13405349;rs454027;rs12618979;rs1595069;rs28751054;rs1087955;rs796233;rs4673549;rs13003126;rs112412919;rs112996008;rs13009600;rs1652315;rs4580326;rs78777082;rs16824971;rs12623879;rs193220212;rs8179762;rs58393285;rs13414563;rs13016046;rs13418705;rs3098294;rs2544308;rs1990797;rs56122619;rs4310999;rs72941880;rs34861324;rs1861898;rs73082148;rs1652326;rs80216414;rs10932349;rs10192656;rs395844;rs4310998;rs13015456;rs7608489;rs2371016;rs10490321;rs78065004;rs13021194;rs10804185;rs430623;rs444159;rs10201572;rs34374637;rs12473401;rs192926;rs57548804;rs76832471;rs888426;rs2544306;rs74753815;rs34452436;rs2287412;rs1014260;rs4530296;rs438679;rs73065946;rs452066;rs2719966;rs12613630;rs74796464;rs3755187;rs11884252;rs55828037;rs11694909;rs149869821;rs73002566;rs78848701;rs11685945;rs10205894;rs74266058;rs72944765;rs7595022;rs35015709;rs12473077;rs453985;rs10932355;rs4419176;rs71422719;rs2544312;rs2544311;rs7569252;rs72945020;rs12997089;rs78118714;rs17824552;rs35525757;rs6715026;rs56090331;rs951878;rs67823390;rs10190808;rs28485712;rs10203100;rs319707;rs12613336;rs1657870;rs1611846;rs10177123;rs10181326;rs523817;rs62201986;rs59602419;rs2287432;rs3770695;rs4327185;rs149996685;rs6435583;rs56038715;rs79675564;rs13031561;rs431617;rs10194936;rs4673547;rs56404001;rs1346711;rs7586579;rs1030871;rs10167622;rs138418035;rs319708;rs319739;rs75107081;rs7577965;rs1437374;rs1370348;rs1396957;rs1652313;rs1087959;rs13019612;rs16844814;rs147958605;rs6744672;rs16845046;rs3914067;rs2664230;rs12473390;rs12475956;rs10166833;rs4614865;rs2664231;rs1991562;rs3856339;rs920212;rs35863145;rs34023256;rs12468557;rs62177969;rs10205035;rs481361;rs513610;rs10208743;rs1379838;rs7579081;rs140162885;rs72939461;rs72932418;rs12613084;rs17777000;rs72939462;rs796241;rs75682318;rs113203861;rs72933879;rs17734637;rs72932421;rs143431105;rs10166540;rs977797;rs3755186;rs10932362;rs2111713;rs11684145;rs4425028;rs72946069;rs4520971;rs4672590;rs72944148;rs3755185;rs17771664;rs73076051;rs7593922;rs1019393;rs12477278;rs145612428;rs139728050;rs12473296;rs4513233;rs115639365;rs4673553;rs982566;rs2371026;rs4100599;rs76793581;rs6709065;rs71422714;rs1861072;rs72990901;rs10166381;rs10172053;rs111821403;rs17734739;rs12998420;rs2542927;rs12993590;rs2887930;rs56103208;rs186049275;rs55781041;rs72933861;rs72933875;rs7421152;rs759689;rs77423454;rs72933856;rs72932439;rs1016395;rs10211086;rs2250976;rs11678511;rs114593068;rs13018399;rs114460526;rs72932424;rs12151812;rs430463;rs7575005;rs12613048;rs16844925;rs3845634;rs4334429;rs72945023;rs7567073;rs2371015;rs6752530;rs138018578;rs4673554;rs13006513;rs6712475;rs4673548;rs72941629;rs2371001;rs140934773;rs1837137;rs72941633;rs72945021;rs10932341;rs12464089;rs10184528;rs12471767;rs1030874;rs13424871;rs72932405;rs141526850;rs36098769;rs4672596;rs12995607;rs570384;rs319704;rs10180880;rs12466705;rs188853;rs13394054;rs12469291;rs71422749;rs149651152;rs1367053;rs12328639;rs10932342;rs223278;rs57637298;rs395345;rs12613139;rs35453359;rs9789460;rs1657863;rs1437370;rs1824269;rs10198500;rs13019835;rs17499326;rs427298;rs78600267;rs34723134;rs148499043;rs143864183;rs16844865;rs16844825;rs2193619;rs6758081;rs73082161;rs72941874;rs1024898;rs13005552;rs10490324;rs72944132;rs1016396;rs72934339;rs10490327;rs187442943;rs114686998;rs713461;rs11903254;rs4485505;rs192022020;rs1595061;rs113151386;rs1080927;rs4142153;rs2370961;rs2216403;rs4319880;rs11684318;rs2371073;rs3097416;rs73065906;rs13019409;rs2544305;rs319703;rs4599044;rs73065905;rs651797;rs385877;rs12998535;rs10177021;rs7588072;rs73082170;rs62204081;rs75668244;rs2302908;rs72933863;rs41517444;rs2544304;rs149981938;rs34259513;rs62202056;rs72933873;rs11904031;rs13407023;rs192300945;rs34118161;rs66799850;rs113259035;rs11887861;rs13401425;rs4672611;rs4419179;rs6736842;rs4337422;rs16844859;rs2195575;rs13402304;rs34536378;rs12475210;rs12991049;rs62201971;rs4362497;rs72947237;rs115945693;rs4254450;rs76601773;rs6714271;rs10167685;rs10932351;rs319744;rs6727826;rs10191921;rs11687290;rs144211760;rs6725303;rs72941861;rs680737;rs2287416;rs4513234;rs11677657;rs570388;rs34454501;rs12463895;rs2247708;rs1981786;rs6717111;rs11885348;rs73065984;rs72935806;rs145157914;rs116706373;rs77335584;rs4419175;rs11901419;rs144611643;rs10211079;rs6749711;rs73065912;rs4673543;rs2371002;rs12478788;rs72933889;rs10177945;rs12694212;rs145600243;rs73003388;rs2012564;rs2371018;rs12373757;rs7591390;rs12694210;rs4299277;rs13015581;rs2371003;rs4142154;rs114160225;rs78421188;rs2216405;rs56371952;rs79680478;rs10515953;	Glycine;Glycine;Glycine;Glycine;Glycine;Glycine;Glycine;Glycine;Glycine;Glycine;Glycine;Glycine;Glycine;Glycine;Glycine;Glycine;Glycine;Glycine;Glycine;Glycine;Glycine;Glycine;Glycine;Glycine;Glycine;Glycine;Glycine;Glycine;Glycine;Glycine;Glycine;Glycine;Glycine;Glycine;Glycine;Glycine;Glycine;Glycine;Glycine;Glycine;Glycine;Glycine;Glycine;Glycine;Glycine;Glycine;Glycine;Glycine;Glycine;Glycine;Glycine;Glycine;Glycine;Glycine;Glycine;Glycine;Glycine;Glycine;Glycine;Glycine;Glycine;Glycine;Glycine;Glycine;Glycine;Glycine;Glycine;Glycine;Glycine;Glycine;Glycine;Glycine;Glycine;Glycine;Glycine;Glycine;Glycine;Glycine;Glycine;Glycine;Glycine;Glycine;Glycine;Glycine;Glycine;Glycine;Glycine;Glycine;Glycine;Glycine;Glycine;Glycine;Glycine;Glycine;Glycine;Glycine;Glycine;Glycine;Glycine;Glycine;Glycine;Glycine;Glycine;Glycine;Glycine;Glycine;Glycine;Glycine;Glycine;Glycine;Glycine;Glycine;Glycine;Glycine;Glycine;Glycine;Glycine;Glycine;Glycine;Glycine;Glycine;Glycine;Glycine;Glycine;Glycine;Glycine;Glycine;Glycine;Glycine;Glycine;Glycine;Glycine;Glycine;Glycine;Glycine;Glycine;Glycine;Glycine;Glycine;Glycine;Glycine;Glycine;Glycine;Glycine;Glycine;Glycine;Glycine;Glycine;Glycine;Glycine;Glycine;Glycine;Glycine;Glycine;Glycine;Glycine;Glycine;Glycine;Glycine;Glycine;Glycine;Glycine;Glycine;Glycine;Glycine;Glycine;Glycine;Glycine;Glycine;Glycine;Glycine;Glycine;Glycine;Glycine;Glycine;Glycine;Glycine;Glycine;Glycine;Glycine;Glycine;Glycine;Glycine;Glycine;Glycine;Glycine;Glycine;Glycine;Glycine;Glycine;Glycine;Glycine;Glycine;Glycine;Glycine;Glycine;Glycine;Glycine;Glycine;Glycine;Glycine;Glycine;Glycine;Glycine;Glycine;Glycine;Glycine;Glycine;Glycine;Glycine;Glycine;Glycine;Glycine;Glycine;Glycine;Glycine;Glycine;Glycine;Glycine;Glycine;Glycine;Glycine;Glycine;Glycine;Glycine;Glycine;Glycine;Glycine;Glycine;Glycine;Glycine;Glycine;Glycine;Glycine;Glycine;Glycine;Glycine;Glycine;Glycine;Glycine;Glycine;Glycine;Glycine;Glycine;Glycine;Glycine;Glycine;Glycine;Glycine;Glycine;Glycine;Glycine;Glycine;Glycine;Glycine;Glycine;Glycine;Glycine;Glycine;Glycine;Glycine;Glycine;Glycine;Glycine;Glycine;Glycine;Glycine;Glycine;Glycine;Glycine;Glycine;Glycine;Glycine;Glycine;Glycine;Glycine;Glycine;Glycine;Glycine;Glycine;Glycine;Glycine;Glycine;Glycine;Glycine;Glycine;Glycine;Glycine;Glycine;Glycine;Glycine;Glycine;Glycine;Glycine;Glycine;Glycine;Glycine;Glycine;Glycine;Glycine;Glycine;Glycine;Glycine;Glycine;Glycine;Glycine;Glycine;Glycine;Glycine;Glycine;Glycine;Glycine;Glycine;Glycine;Glycine;Glycine;Glycine;Glycine;Glycine;Glycine;Glycine;Glycine;Glycine;Glycine;Glycine;Glycine;Glycine;Glycine;Glycine;Glycine;Glycine;Glycine;Glycine;Glycine;Glycine;Glycine;Glycine;Glycine;Glycine;Glycine;Glycine;Glycine;Glycine;Glycine;Glycine;Glycine;Glycine;Glycine;Glycine;Glycine;Glycine;Glycine;Glycine;Glycine;Glycine;Glycine;Glycine;Glycine;Glycine;Glycine;Glycine;Glycine;Glycine;Glycine;Glycine;Glycine;Glycine;Glycine;Glycine;Glycine;Glycine;Glycine;Glycine;Glycine;Glycine;Glycine;Glycine;Glycine;Glycine;Glycine;Glycine;Glycine;Glycine;Glycine;Glycine;Glycine;Glycine;Glycine;Glycine;Glycine;Glycine;Glycine;Glycine;Glycine;Glycine;Glycine;Glycine;Glycine;Glycine;Glycine;Glycine;Glycine;Glycine;Glycine;Glycine;Glycine;Glycine;Glycine;Glycine;Glycine;Glycine;Glycine;Glycine;Glycine;Glycine;Glycine;Glycine;Glycine;Glycine;Glycine;Glycine;Glycine;Glycine;Glycine;Glycine;Glycine;Glycine;Glycine;Glycine;Glycine;Glycine;Glycine;Glycine;Glycine;Glycine;Glycine;Glycine;Glycine;Glycine;Glycine;Glycine;Glycine;Glycine;Glycine;Glycine;Glycine;Glycine;Glycine;Glycine;Glycine;Glycine;Glycine;Glycine;Glycine;Glycine;Glycine;Glycine;Glycine;Glycine;Glycine;Glycine;Glycine;Glycine;Glycine;Glycine;Glycine;Glycine;Glycine;Glycine;Glycine;Glycine;Glycine;Glycine;Glycine;Glycine;Glycine;Glycine;Glycine;Glycine;Glycine;Glycine;Glycine;Glycine;Glycine;Glycine;Glycine;Glycine;Glycine;Glycine;Glycine;Glycine;Glycine;Glycine;Glycine;Glycine;Glycine;Glycine;Glycine;Glycine;Glycine;Glycine;Glycine;Glycine;Glycine;Glycine;Glycine;Glycine;Glycine;Glycine;Glycine;Glycine;Glycine;Glycine;Glycine;Glycine;Glycine;Glycine;Glycine;Glycine;Glycine;Glycine;Glycine;Glycine;Glycine;Glycine;Glycine;Glycine;Glycine;Glycine;Glycine;Glycine;Glycine;Glycine;Glycine;Glycine;Glycine;Glycine;Glycine;Glycine;Glycine;Glycine;Glycine;Glycine;Glycine;Glycine;Glycine;Glycine;Glycine;Glycine;Glycine;Glycine;Glycine;Glycine;Glycine;Glycine;Glycine;Glycine;Glycine;Glycine;Glycine;Glycine;Glycine;Glycine;Glycine;Glycine;Glycine;Glycine;Glycine;Glycine;Glycine;Glycine;Glycine;Glycine;Glycine;Glycine;Glycine;Glycine;Glycine;Glycine;Glycine;Glycine;Glycine;Glycine;Glycine;Glycine;Glycine;Glycine;Glycine;Glycine;Glycine;Glycine;Glycine;Glycine;Glycine;Glycine;Glycine;Glycine;Glycine;Glycine;Glycine;Glycine;Glycine;Glycine;Glycine;Glycine;Glycine;Glycine;Glycine;Glycine;Glycine;Glycine;Glycine;Glycine;Glycine;Glycine;Glycine;Glycine;Glycine;Glycine;Glycine;Glycine;Glycine;Glycine;Glycine;Glycine;Glycine;Glycine;Glycine;Glycine;Glycine;Glycine;Glycine;Glycine;Glycine;Glycine;Glycine;Glycine;Glycine;Glycine;Glycine;Glycine;Glycine;Glycine;Glycine;Glycine;Glycine;Glycine;Glycine;Glycine;Glycine;Glycine;Glycine;Glycine;Glycine;Glycine;Glycine;Glycine;Glycine;Glycine;Glycine;Glycine;Glycine;Glycine;Glycine;Glycine;Glycine;Glycine;Glycine;Glycine;Glycine;Glycine;Glycine;Glycine;Glycine;Glycine;Glycine;Glycine;Glycine;Glycine;Glycine;Glycine;Glycine;Glycine;Glycine;Glycine;Glycine;Glycine;Glycine;Glycine;Glycine;Glycine;Glycine;Glycine;Glycine;Glycine;Glycine;Glycine;Glycine;Glycine;Glycine;Glycine;Glycine;Glycine;Glycine;Glycine;Glycine;Glycine;Glycine;Glycine;Glycine;Glycine;Glycine;Glycine;Glycine;Glycine;Glycine;Glycine;Glycine;Glycine;Glycine;Glycine;Glycine;Glycine;Glycine;Glycine;Glycine;Glycine;Glycine;Glycine;Glycine;Glycine;Glycine;Glycine;Glycine;Glycine;Glycine;Glycine;Glycine;Glycine;Glycine;Glycine;Glycine;Glycine;Glycine;Glycine;Glycine;Glycine;Glycine;Glycine;Glycine;Glycine;Glycine;Glycine;Glycine;Glycine;Glycine;Glycine;Glycine;Glycine;Glycine;Glycine;Glycine;Glycine;Glycine;Glycine;Glycine;Glycine;Glycine;Glycine;Glycine;Glycine;Glycine;Glycine;Glycine;Glycine;Glycine;Glycine;Glycine;Glycine;Glycine;Glycine;Glycine;Glycine;Glycine;Glycine;Glycine;Glycine;Glycine;Glycine;Glycine;Glycine;Glycine;Glycine;Glycine;Glycine;Glycine;Glycine;Glycine;Glycine;Glycine;Glycine;Glycine;Glycine;Glycine;Glycine;Glycine;Glycine;Glycine;Glycine;Glycine;Glycine;Glycine;Glycine;Glycine;Glycine;Glycine;Glycine;Glycine;Glycine;Glycine;Glycine;Glycine;Glycine;Glycine;Glycine;Glycine;Glycine;Glycine;Glycine;Glycine;Glycine;Glycine;Glycine;Glycine;Glycine;Glycine;Glycine;Glycine;Glycine;Glycine;Glycine;Glycine;Glycine;Glycine;Glycine;Glycine;Glycine;Glycine;Glycine;Glycine;Glycine;Glycine;Glycine;Glycine;Glycine;Glycine;Glycine;Glycine;Glycine;Glycine;Glycine;Glycine;Glycine;Glycine;Glycine;Glycine;Glycine;Glycine;Glycine;Glycine;Glycine;Glycine;Glycine;Glycine;Glycine;Glycine;Glycine;Glycine;Glycine;Glycine;Glycine;Glycine;Glycine;Glycine;Glycine;Glycine;Glycine;Glycine;Glycine;Glycine;Glycine;Glycine;Glycine;Glycine;Glycine;Glycine;Glycine;Glycine;Glycine;Glycine;Glycine;Glycine;Glycine;Glycine;Glycine;Glycine;Glycine;Glycine;Glycine;Glycine;Glycine;Glycine;Glycine;Glycine;Glycine;Glycine;Glycine;Glycine;Glycine;Glycine;Glycine;Glycine;Glycine;Glycine;Glycine;Glycine;Glycine;Glycine;Glycine;Glycine;Glycine;Glycine;Glycine;Glycine;Glycine;Glycine;Glycine;Glycine;Glycine;Glycine;Glycine;Glycine;Glycine;Glycine;Glycine;Glycine;Glycine;Glycine;Glycine;Glycine;Glycine;Glycine;Glycine;Glycine;Glycine;Glycine;Glycine;Glycine;Glycine;Glycine;Glycine;Glycine;Glycine;Glycine;Glycine;Glycine;Glycine;Glycine;Glycine;Glycine;Glycine;Glycine;Glycine;Glycine;Glycine;Glycine;Glycine;Glycine;Glycine;Glycine;Glycine;Glycine;Glycine;Glycine;Glycine;Glycine;Glycine;Glycine;Glycine;Glycine;Glycine;Glycine;Glycine;Glycine;Glycine;Glycine;Glycine;Glycine;Glycine;Glycine;Glycine;Glycine;Glycine;Glycine;Glycine;Glycine;Glycine;Glycine;Glycine;Glycine;Glycine;Glycine;Glycine;Glycine;Glycine;Glycine;Glycine;Glycine;Glycine;Glycine;Glycine;Glycine;Glycine;Glycine;Glycine;Glycine;Glycine;Glycine;Glycine;Glycine;Glycine;Glycine;Glycine;Glycine;Glycine;Glycine;Glycine;Glycine;Glycine;Glycine;Glycine;Glycine;Glycine;Glycine;Glycine;Glycine;Glycine;Glycine;Glycine;Glycine;Glycine;Glycine;Glycine;Glycine;Glycine;Glycine;Glycine;Glycine;Glycine;Glycine;Glycine;Glycine;Glycine;Glycine;Glycine;Glycine;Glycine;Glycine;Glycine;Glycine;Glycine;Glycine;Glycine;Glycine;Glycine;Glycine;Glycine;Glycine;Glycine;Glycine;Glycine;Glycine;Glycine;Glycine;Glycine;Glycine;Glycine;Glycine;Glycine;Glycine;Glycine;Glycine;Glycine;Glycine;Glycine;Glycine;Glycine;Glycine;Glycine;Glycine;Glycine;Glycine;Glycine;Glycine;Glycine;Glycine;Glycine;Glycine;Glycine;Glycine;Glycine;Glycine;Glycine;Glycine;Glycine;Glycine;Glycine;Glycine;Glycine;Glycine;Glycine;Glycine;Glycine;Glycine;Glycine;Glycine;Glycine;Glycine;Glycine;Glycine;Glycine;Glycine;Glycine;Glycine;Glycine;Glycine;Glycine;Glycine;Glycine;Glycine;Glycine;Glycine;Glycine;Glycine;Glycine;Glycine;Glycine;Glycine;Glycine;Glycine;Glycine;Glycine;Glycine;Glycine;Glycine;Glycine;Glycine;Glycine;Glycine;Glycine;Glycine;Glycine;Glycine;Glycine;Glycine;Glycine;Glycine;Glycine;Glycine;Glycine;Glycine;Glycine;Glycine;Glycine;Glycine;Glycine;Glycine;Glycine;Glycine;Glycine;Glycine;Glycine;Glycine;Glycine;Glycine;Glycine;Glycine;Glycine;Glycine;Glycine;Glycine;Glycine;Glycine;Glycine;Glycine;Glycine;Glycine;Glycine;Glycine;Glycine;Glycine;Glycine;Glycine;Glycine;Glycine;Glycine;Glycine;Glycine;Glycine;Glycine;Glycine;Glycine;Glycine;Glycine;Glycine;Glycine;Glycine;Glycine;Glycine;Glycine;Glycine;Glycine;Glycine;Glycine;Glycine;Glycine;Glycine;Glycine;Glycine;Glycine;Glycine;Glycine;Glycine;Glycine;Glycine;Glycine;Glycine;Glycine;Glycine;Glycine;Glycine;Glycine;Glycine;Glycine;Glycine;Glycine;Glycine;Glycine;Glycine;Glycine;Glycine;Glycine;Glycine;Glycine;Glycine;Glycine;Glycine;Glycine;Glycine;Glycine;Glycine;Glycine;Glycine;Glycine;Glycine;Glycine;Glycine;Glycine;Glycine;Glycine;Glycine;Glycine;Glycine;Glycine;Glycine;Glycine;Glycine;Glycine;Glycine;Glycine;Glycine;Glycine;Glycine;Glycine;Glycine;Glycine;Glycine;Glycine;Glycine;Glycine;Glycine;Glycine;Glycine;Glycine;Glycine;Glycine;Glycine;Glycine;Glycine;Glycine;Glycine;Glycine;Glycine;Glycine;Glycine;Glycine;Glycine;Glycine;Glycine;Glycine;Glycine;Glycine;Glycine;Glycine;Glycine;Glycine;Glycine;Glycine;Glycine;Glycine;Glycine;Glycine;Glycine;Glycine;Glycine;Glycine;Glycine;	2:211540507;2:211540507;2:211543055;2:211588178;2:211608379;	rs1047891;rs1047891;rs715;rs72933867;rs4673553;	HDL;HDL_C;HDL_C;HDL_C;HDL_C;	Willer_et_al_2013;UKBB;UKBB;UKBB;UKBB;	2:211616894;2:211543055	rs2216405;rs715	211540507;211302627;211442306;211542525;211543055;211543055;211540507;211616894;211616894;211286896;211286896;211659882;211616894;211659882;211891850;211891850;211852272;211852272;211616894;211409722;211521195;	rs1047891;rs41272663;rs78365831;rs17832175;rs715;rs715;rs1047891;rs2216405;rs2216405;rs79675564;rs79675564;rs11901633;rs2216405;rs11901633;rs6715026;rs6715026;rs79639185;rs79639185;rs2216405;rs3791699;rs115683961;	Gly;Gly;Gly;Gly;Glycine;Histidine;Creatinine;Creatinine;eGFR;Creatinine;eGFR;Creatinine;Apolipoprotein_A;eGFR;Creatinine;eGFR;Creatinine;eGFR;Creatinine_in_urine;Estimated_glomerular_filtration_rate;Glycine_levels;	Locke_et_al.;Locke_et_al.;Locke_et_al.;Locke_et_al.;Lotta_et_al.;Lotta_et_al.;Lotta_et_al.;Sinnott-Armstrong_et_al.;Sinnott-Armstrong_et_al.;Sinnott-Armstrong_et_al.;Sinnott-Armstrong_et_al.;Sinnott-Armstrong_et_al.;Sinnott-Armstrong_et_al.;Sinnott-Armstrong_et_al.;Sinnott-Armstrong_et_al.;Sinnott-Armstrong_et_al.;Sinnott-Armstrong_et_al.;Sinnott-Armstrong_et_al.;Sinnott-Armstrong_et_al.;Wuttke_et_al.;Wittemans_et_al.;
2_21	2	217137885	218183836	Crea	217672824	2:217672824:A:G	rs1014680	a	g	0.5694	0.030735	0.00402005	2.083e-14	13.68	33	0.5418	Yes	TNP1	IGFBP5	Biology	1	Crea;	1	region_2_21_locus_1	intron_variant,non_coding_transcript_variant	NA	NA	NA	NA	log eGFR creatinine in non diabetics (CKDGen 2016); log eGFR creatinine (CKDGen 2016); Arm predicted mass right (Neale B 2017); Impedance of arm left (Neale B 2017); Impedance of arm right (Neale B 2017); Impedance of leg left (Neale B 2017); Impedance of leg right (Neale B 2017); Impedance of whole body (Neale B 2017);	NA	NA	NA	NA	NA	NA	NA	NA	NA	217714273;	rs56142049;	Creatinine;	Sinnott-Armstrong_et_al.;
2_22	2	218779588	220860494	Leu	219341827	2:219341827:A:G	rs72965147	a	g	0.6222	0.0274827	0.00422758	7.989e-11	10.1	32	0.7118	No	VIL1	ZNF142	LD with missense variant	2	Ile;Leu;	3	region_2_22_locus_2	intron_variant	2:219508372:A:T;2:219508988:C:T;2:219509618:A:C;2:219562675:A:G;	missense_variant;missense_variant;missense_variant;missense_variant;	ZNF142;ZNF142;ZNF142;STK36;	NA	Hematocrit (Astle W 2016); Hemoglobin concentration (Astle W 2016); Red blood cell count (Astle W 2016); Comparative height size at age 10 (Neale B 2017); Height (Neale B 2017); Impedance of leg left (Neale B 2017); Impedance of leg right (Neale B 2017); Impedance of whole body (Neale B 2017); Sitting height (Neale B 2017);	NA	NA	NA	2:219271530;2:219272145;2:219272294;2:219273718;2:219274142;2:219276138;2:219276138;2:219278630;2:219278630;2:219279097;2:219279588;2:219279673;2:219282429;2:219282429;2:219284215;2:219284215;2:219286541;2:219286541;2:219287276;2:219287370;2:219287370;2:219288899;2:219288899;2:219289643;2:219290676;2:219290676;2:219293326;2:219294258;2:219295249;2:219295835;2:219296074;2:219296545;2:219297918;2:219298695;2:219299817;2:219300723;2:219302466;2:219304851;2:219305404;2:219308144;2:219309233;2:219310483;2:219311515;2:219312469;2:219313354;2:219314573;2:219316303;2:219317248;2:219318078;2:219319885;2:219320207;2:219321692;2:219322430;2:219322762;2:219324016;2:219326234;2:219327030;2:219327582;2:219328577;2:219328681;2:219329485;2:219329819;2:219330189;2:219333013;2:219334537;2:219334613;2:219334636;2:219335935;2:219335944;2:219336108;2:219336565;2:219336759;2:219336959;2:219337333;2:219338789;2:219339283;2:219340648;2:219341827;2:219342284;2:219344165;2:219345637;2:219346102;2:219348888;2:219349370;2:219349752;2:219352511;2:219352572;2:219352598;2:219353195;2:219354006;2:219354197;2:219354569;2:219354856;2:219355658;2:219355794;2:219357545;2:219357742;2:219357858;2:219358603;2:219359287;2:219359685;2:219360065;2:219360962;2:219364016;2:219365971;2:219368258;2:219369288;2:219369851;2:219370593;2:219371764;2:219372233;2:219372768;2:219372912;2:219373197;2:219374117;2:219374250;2:219375018;2:219375711;2:219375948;2:219379348;2:219379709;2:219381405;2:219381852;2:219382152;2:219383003;2:219383121;2:219384384;2:219386084;2:219386761;2:219386899;2:219387005;2:219387273;2:219387497;2:219389236;2:219390967;2:219391672;2:219391718;2:219391754;2:219391755;2:219392159;2:219392809;2:219396255;2:219396684;2:219397189;2:219398159;2:219398164;2:219399189;2:219399627;2:219400577;2:219401237;2:219401726;2:219402371;2:219402691;2:219403022;2:219408054;2:219408558;2:219409689;2:219411203;2:219412335;2:219412784;2:219413459;2:219414187;2:219415165;2:219415166;2:219415189;2:219417374;2:219419935;2:219420002;2:219423520;2:219423605;2:219423724;2:219424364;2:219426972;2:219427597;2:219427886;2:219428299;2:219429052;2:219431291;2:219431535;2:219432040;2:219432127;2:219432237;2:219432569;2:219432953;2:219432995;2:219433273;2:219433357;2:219433597;2:219433888;2:219434194;2:219434208;2:219435288;2:219436297;2:219436461;2:219436972;2:219437476;2:219437596;2:219437947;2:219438041;2:219438359;2:219441428;2:219441603;2:219441689;2:219442499;2:219443001;2:219443717;2:219445165;2:219445860;2:219446477;2:219446813;2:219449959;2:219450297;2:219451015;2:219453097;2:219453157;2:219453236;2:219453456;2:219454777;2:219454801;2:219455967;2:219456417;2:219456737;2:219457731;2:219457741;2:219458656;2:219460127;2:219462419;2:219462500;2:219463170;2:219463283;2:219463716;2:219463804;2:219464810;2:219465094;2:219465594;2:219466124;2:219466859;2:219466860;2:219466989;2:219467508;2:219467521;2:219467793;2:219468566;2:219469179;2:219469181;2:219469183;2:219469185;2:219469277;2:219469498;2:219469914;2:219471284;2:219471455;2:219472325;2:219472734;2:219473737;2:219473914;2:219478115;2:219478193;2:219480804;2:219482017;2:219482317;2:219483881;2:219484077;2:219486627;2:219486802;2:219487299;2:219488698;2:219488977;2:219489773;2:219489856;2:219490111;2:219492924;2:219494037;2:219494638;2:219498759;2:219499719;2:219501133;2:219501328;2:219502132;2:219504503;2:219504516;2:219504695;2:219504955;2:219505755;2:219506257;2:219508372;2:219508988;2:219509618;2:219510320;2:219510768;2:219511368;2:219511730;2:219512145;2:219512860;2:219513782;2:219514759;2:219515710;2:219517088;2:219517456;2:219517949;2:219517981;2:219517999;2:219518298;2:219519095;2:219519286;2:219519506;2:219520405;2:219521540;2:219523433;2:219525335;2:219527005;2:219529348;2:219530348;2:219532903;2:219532905;2:219533894;2:219534530;2:219537224;2:219538019;2:219538799;2:219541056;2:219543277;2:219543433;2:219545309;2:219545789;2:219547027;2:219551036;2:219551044;2:219555262;2:219555573;2:219556346;2:219557738;2:219558193;2:219562675;2:219565859;2:219568998;2:219571723;2:219572563;2:219578361;2:219582897;2:219584975;2:219587079;2:219587291;2:219588134;2:219588697;2:219588890;2:219589164;2:219589175;2:219589280;2:219589594;2:219590419;2:219590871;2:219592227;2:219592322;2:219593203;2:219593667;2:219594489;2:219595001;2:219595160;2:219595186;2:219595507;2:219595710;2:219595844;2:219595932;2:219596107;2:219597185;2:219597960;2:219598041;2:219598092;2:219598095;2:219599268;2:219600316;2:219600435;2:219601314;2:219601392;2:219602499;2:219602819;2:219604326;2:219605118;2:219605641;2:219605929;2:219606052;2:219606177;2:219606218;2:219606538;2:219606931;2:219607819;2:219608654;2:219609162;2:219609440;2:219609776;2:219609995;2:219610322;2:219610433;2:219611434;2:219612282;2:219613249;2:219615878;2:219615910;2:219616002;2:219616681;2:219618237;2:219618497;2:219618708;2:219619550;2:219619766;2:219620223;2:219620521;2:219620566;2:219620909;2:219621258;2:219621642;2:219622778;2:219622811;2:219623090;2:219623504;2:219623734;2:219624170;2:219624549;2:219624933;2:219625723;2:219625864;2:219626067;2:219626489;2:219627004;2:219627050;2:219628183;2:219628191;2:219628389;2:219628759;2:219629303;2:219629738;2:219630207;2:219630294;2:219630510;2:219630525;2:219630565;2:219630666;2:219630773;2:219630965;2:219631038;2:219631219;2:219631297;2:219631363;2:219631436;2:219631503;2:219631855;2:219631960;2:219632002;2:219632237;2:219632288;2:219632608;2:219632722;2:219632741;2:219632749;2:219632820;2:219633071;2:219633073;2:219633181;2:219633815;2:219634722;2:219635488;2:219635500;2:219636099;2:219636184;2:219636786;2:219636903;2:219637884;2:219638197;2:219638265;2:219638539;2:219639024;2:219639430;2:219639719;2:219639782;2:219639862;2:219640025;2:219640125;2:219640515;2:219640620;2:219641528;2:219642601;2:219642620;2:219643036;2:219643266;2:219643317;2:219644625;2:219645462;2:219645477;2:219645553;2:219646350;2:219647487;2:219650616;2:219650718;2:219651995;2:219652141;2:219652153;2:219652286;2:219652373;2:219652424;2:219652532;2:219654932;2:219655211;2:219656190;2:219656713;2:219656867;2:219657013;2:219657838;2:219658170;2:219658609;2:219658617;2:219659787;2:219659799;2:219659911;2:219660064;2:219660346;2:219660374;2:219660394;2:219661055;2:219661840;2:219661967;2:219662889;2:219663153;2:219663599;2:219664519;2:219664663;2:219664977;2:219665335;2:219665715;2:219665963;2:219666182;2:219666228;2:219666377;2:219666509;2:219667227;2:219667413;2:219667463;2:219667510;2:219668211;2:219668752;2:219668794;2:219668813;2:219669002;2:219669141;2:219669148;2:219669488;2:219669875;2:219670327;2:219671598;2:219671910;2:219675067;2:219678421;	rs4672891;rs56191141;rs921968;rs2384803;rs62182125;rs56304256;rs56304256;rs4672892;rs4672892;rs7607369;rs62182127;rs12694435;rs13391398;rs13391398;rs55658481;rs55658481;rs17462630;rs17462630;rs10189479;rs10165754;rs10165754;rs3731866;rs3731866;rs2004349;rs3888879;rs3888879;rs4674305;rs6720403;rs3821031;rs4674307;rs530559522;rs17572485;rs10932781;rs10439351;rs3217689;rs11682844;rs733925;rs58650092;rs2305833;rs2384807;rs28729183;rs4674308;rs7568926;rs72965103;rs41461846;rs4674309;rs2178019;rs3755042;rs4674310;rs7601872;rs3932856;rs397987861;rs832810;rs34696201;rs684776;rs141283321;rs12987171;rs579610;rs1727106;rs548521;rs520095;rs664514;rs72965126;rs564509;rs532939863;rs511080;rs642950;rs659185;rs10200507;rs545779;rs570790;rs573126871;rs833083;rs833084;rs523396;rs549026;rs397819987;rs72965147;rs3845835;rs72965151;rs17462853;rs711186;rs573555;rs2674932;rs492400;rs7598056;rs7571743;rs11678428;rs10932782;rs35945874;rs12468043;rs832813;rs13400327;rs626432;rs556468;rs655441;rs496908;rs495855;rs832817;rs678814;rs6710383;rs1727107;rs139083201;rs35377276;rs639913;rs670695;rs12617603;rs590771;rs34891152;rs620049;rs535830;rs634590;rs563268;rs636723;rs662250;rs485975;rs514356;rs6717433;rs833086;rs561570;rs678218;rs533760;rs537520;rs144398365;rs586374;rs585859;rs667251;rs711191;rs35206236;rs832802;rs598701;rs599973;rs3046986;rs645796;rs10179708;rs541000;rs112241774;rs688116;rs541860;rs545460;rs832804;rs7603816;rs484085;rs35277725;rs559722;rs3856548;rs13414408;rs687747;rs34543341;rs578450;rs552882;rs526134;rs523305;rs7583449;rs832808;rs646295;rs630858;rs514799;rs588182;rs10205073;rs11318942;rs35795642;rs139305235;rs58827325;rs497983;rs397987866;rs12619347;rs35199867;rs4674314;rs642520;rs35129465;rs576901;rs539451;rs593888;rs11399554;rs483172;rs490483;rs10498060;rs1516086;rs581013;rs660432;rs471846;rs496674;rs500317;rs500422;rs524012;rs524902;rs526897;rs689116;rs532425;rs532475;rs508157;rs34894382;rs34883423;rs623174;rs522377;rs523937;rs4411687;rs34596336;rs13427522;rs647990;rs486076;rs34234485;rs3755041;rs562510;rs3770216;rs589967;rs34214861;rs556497;rs57862980;rs5838703;rs35720728;rs596076;rs673764;rs673669;rs673262;rs36028807;rs77124806;rs629177;rs613539;rs601462;rs600057;rs10190250;rs585185;rs538483;rs531842900;rs620596;rs2577761;rs112393969;rs529474;rs35437442;rs503188;rs832798;rs580273;rs620887;rs34108594;rs636402;rs488767;rs56190215;rs2710247;rs34343696;rs2577764;rs397987868;rs630279;rs57246570;rs62191563;rs62191564;rs201483753;rs13431399;rs11345593;rs7575249;rs7562973;rs611203;rs3731867;rs832805;rs832806;rs57264314;rs591573;rs485765;rs62191565;rs398081075;rs658378;rs56296980;rs489321;rs35127247;rs1850169;rs832801;rs552703;rs35943051;rs832800;rs832799;rs612874;rs864990;rs588770;rs7574429;rs2384950;rs2278530;rs1055816;rs2278529;rs6708683;rs6723798;rs11694090;rs3845836;rs4674317;rs6716635;rs3770213;rs3770214;rs2230115;rs4674319;rs4674320;rs4674321;rs140647524;rs35920609;rs10583041;rs4674322;rs10187066;rs57253654;rs4674323;rs34486341;rs6743233;rs10606610;rs371320617;rs34491963;rs386392661;rs13421421;rs35995886;rs3931102;rs34530017;rs4674324;rs3770218;rs2303561;rs2243911;rs1968346;rs2556384;rs2556385;rs2710246;rs2556386;rs2241527;rs1344645;rs7604319;rs2556388;rs2710250;rs2710251;rs2303565;rs2912737;rs72963905;rs2433738;rs2465100;rs1344642;rs1427445;rs2556391;rs2303566;rs55996799;rs1863704;rs35602378;rs146846018;rs34085280;rs138532071;rs6436066;rs7586384;rs1344643;rs11380889;rs1541777;rs4672897;rs6717107;rs6746040;rs35695178;rs13022583;rs35594672;rs6704575;rs4674326;rs12694439;rs6708192;rs6737386;rs4674328;rs57886887;rs144430997;rs4006668;rs4006669;rs2891667;rs4674329;rs4674330;rs58022493;rs4674331;rs6753308;rs6436069;rs6436070;rs6436071;rs6761437;rs6436072;rs11896209;rs2059717;rs13390199;rs147204450;rs7573999;rs3731877;rs3731876;rs4674332;rs7562426;rs6726728;rs1079177;rs755112;rs1554623;rs1554622;rs1078803;rs7595901;rs7599568;rs2042803;rs3755045;rs2037622;rs2272191;rs2272190;rs2272189;rs586194;rs6729341;rs2272188;rs6722216;rs67527046;rs608047;rs6733892;rs6708650;rs6436073;rs6757772;rs55900247;rs3770220;rs3770219;rs3821035;rs13412324;rs7599365;rs7582329;rs12611632;rs12612395;rs692049;rs4674334;rs4674335;rs12613545;rs7593544;rs7594046;rs7567622;rs12694440;rs35358516;rs56249267;rs6752977;rs1529382;rs691140;rs7605055;rs13408305;rs13382651;rs13408427;rs35189512;rs6723334;rs6726695;rs13428906;rs62191658;rs62191659;rs62193260;rs691625;rs7573075;rs11365868;rs6751527;rs140205758;rs6436074;rs56200903;rs199811498;rs11901670;rs7574007;rs7577018;rs7603812;rs7603912;rs34747063;rs34030330;rs200970170;rs142506450;rs78355007;rs141941813;rs4674336;rs690992;rs690991;rs4672900;rs7355239;rs6710473;rs13000149;rs58598164;rs140602129;rs6436078;rs4672901;rs4674337;rs6436081;rs12997316;rs13020683;rs56923478;rs6727147;rs6436082;rs6436083;rs6436084;rs6745700;rs6436085;rs6436086;rs36015825;rs690882;rs7599945;rs7603709;rs72966020;rs7580147;rs36059954;rs35422637;rs12614206;rs6436087;rs6725488;rs6710529;rs10713583;rs4674338;rs933994;rs933995;rs17470271;rs17573724;rs17573731;rs7594289;rs7568196;rs141407211;rs7582193;rs55983650;rs62193298;rs72966038;rs7599984;rs7559490;rs7559629;rs2195088;rs12987009;rs6741592;rs6712856;rs4674339;rs4674340;rs4674341;rs4674342;rs4674343;rs13027908;rs13002060;rs12694441;rs7599010;rs7585234;rs13034391;rs6740004;rs12694442;rs7566656;rs4646535;rs12694443;rs12623007;rs12623740;rs7600248;rs7561400;rs11412507;rs13032993;rs13033409;rs13013510;rs12990447;rs12990478;rs12990640;rs13020432;rs6436088;rs35689703;rs6436089;rs6436090;rs6436091;rs6436092;rs11892469;rs4674344;rs147878504;rs4674345;rs6436093;rs6709815;rs691066;	triglyc;triglyc;triglyc;triglyc;triglyc;cholesterol;triglyc;cholesterol;triglyc;triglyc;triglyc;triglyc;cholesterol;triglyc;cholesterol;triglyc;cholesterol;triglyc;triglyc;cholesterol;triglyc;cholesterol;triglyc;triglyc;cholesterol;triglyc;triglyc;triglyc;triglyc;triglyc;triglyc;triglyc;triglyc;triglyc;triglyc;triglyc;triglyc;triglyc;triglyc;triglyc;triglyc;triglyc;triglyc;triglyc;triglyc;triglyc;triglyc;triglyc;triglyc;triglyc;triglyc;triglyc;triglyc;triglyc;triglyc;triglyc;triglyc;triglyc;triglyc;triglyc;triglyc;triglyc;triglyc;triglyc;triglyc;triglyc;triglyc;triglyc;triglyc;triglyc;triglyc;triglyc;triglyc;triglyc;triglyc;triglyc;triglyc;triglyc;triglyc;triglyc;triglyc;triglyc;triglyc;triglyc;triglyc;triglyc;triglyc;triglyc;triglyc;triglyc;triglyc;triglyc;triglyc;triglyc;triglyc;triglyc;triglyc;triglyc;triglyc;triglyc;triglyc;triglyc;triglyc;triglyc;triglyc;triglyc;triglyc;triglyc;triglyc;triglyc;triglyc;triglyc;triglyc;triglyc;triglyc;triglyc;triglyc;triglyc;triglyc;triglyc;triglyc;triglyc;triglyc;triglyc;triglyc;triglyc;triglyc;triglyc;triglyc;triglyc;triglyc;triglyc;triglyc;triglyc;triglyc;triglyc;triglyc;triglyc;triglyc;triglyc;triglyc;triglyc;triglyc;triglyc;triglyc;triglyc;triglyc;triglyc;triglyc;triglyc;triglyc;triglyc;triglyc;triglyc;triglyc;triglyc;triglyc;triglyc;triglyc;triglyc;triglyc;triglyc;triglyc;triglyc;triglyc;triglyc;triglyc;triglyc;triglyc;triglyc;triglyc;triglyc;triglyc;triglyc;triglyc;triglyc;triglyc;triglyc;triglyc;triglyc;triglyc;triglyc;triglyc;triglyc;triglyc;triglyc;triglyc;triglyc;triglyc;triglyc;triglyc;triglyc;triglyc;triglyc;triglyc;triglyc;triglyc;triglyc;triglyc;triglyc;triglyc;triglyc;triglyc;triglyc;triglyc;triglyc;triglyc;triglyc;triglyc;triglyc;triglyc;triglyc;triglyc;triglyc;triglyc;triglyc;triglyc;triglyc;triglyc;triglyc;triglyc;triglyc;triglyc;triglyc;triglyc;triglyc;triglyc;triglyc;triglyc;triglyc;triglyc;triglyc;triglyc;triglyc;triglyc;triglyc;triglyc;triglyc;triglyc;triglyc;triglyc;triglyc;triglyc;triglyc;triglyc;triglyc;triglyc;triglyc;triglyc;triglyc;triglyc;triglyc;triglyc;triglyc;triglyc;triglyc;triglyc;triglyc;triglyc;triglyc;triglyc;triglyc;triglyc;triglyc;triglyc;triglyc;triglyc;triglyc;triglyc;triglyc;triglyc;triglyc;triglyc;triglyc;triglyc;triglyc;triglyc;triglyc;triglyc;triglyc;triglyc;triglyc;triglyc;triglyc;triglyc;triglyc;triglyc;triglyc;triglyc;triglyc;triglyc;triglyc;triglyc;triglyc;triglyc;triglyc;triglyc;triglyc;triglyc;triglyc;triglyc;triglyc;triglyc;triglyc;triglyc;triglyc;triglyc;triglyc;triglyc;triglyc;triglyc;triglyc;triglyc;triglyc;triglyc;triglyc;triglyc;triglyc;triglyc;triglyc;triglyc;triglyc;triglyc;triglyc;triglyc;triglyc;triglyc;triglyc;triglyc;triglyc;triglyc;triglyc;triglyc;triglyc;triglyc;triglyc;triglyc;triglyc;triglyc;triglyc;triglyc;triglyc;triglyc;triglyc;triglyc;triglyc;triglyc;triglyc;triglyc;triglyc;triglyc;triglyc;triglyc;triglyc;triglyc;triglyc;triglyc;triglyc;triglyc;triglyc;triglyc;triglyc;triglyc;triglyc;triglyc;triglyc;triglyc;triglyc;triglyc;triglyc;triglyc;triglyc;triglyc;triglyc;triglyc;triglyc;triglyc;triglyc;triglyc;triglyc;triglyc;triglyc;triglyc;triglyc;triglyc;triglyc;triglyc;triglyc;triglyc;triglyc;triglyc;triglyc;triglyc;triglyc;triglyc;triglyc;triglyc;triglyc;triglyc;triglyc;triglyc;triglyc;triglyc;triglyc;triglyc;triglyc;triglyc;triglyc;triglyc;triglyc;triglyc;triglyc;triglyc;triglyc;triglyc;triglyc;triglyc;triglyc;triglyc;triglyc;triglyc;triglyc;triglyc;triglyc;triglyc;triglyc;triglyc;triglyc;triglyc;triglyc;triglyc;triglyc;triglyc;triglyc;triglyc;triglyc;triglyc;triglyc;triglyc;triglyc;triglyc;triglyc;triglyc;triglyc;triglyc;triglyc;triglyc;triglyc;triglyc;triglyc;triglyc;triglyc;triglyc;triglyc;triglyc;triglyc;triglyc;triglyc;triglyc;triglyc;triglyc;triglyc;triglyc;triglyc;triglyc;triglyc;triglyc;triglyc;triglyc;triglyc;triglyc;triglyc;triglyc;triglyc;triglyc;triglyc;triglyc;triglyc;triglyc;triglyc;triglyc;triglyc;triglyc;triglyc;triglyc;triglyc;triglyc;triglyc;triglyc;triglyc;triglyc;triglyc;triglyc;triglyc;triglyc;triglyc;triglyc;triglyc;triglyc;triglyc;triglyc;triglyc;triglyc;triglyc;triglyc;triglyc;triglyc;triglyc;triglyc;triglyc;triglyc;triglyc;triglyc;triglyc;triglyc;triglyc;triglyc;triglyc;triglyc;triglyc;triglyc;triglyc;triglyc;triglyc;triglyc;triglyc;triglyc;triglyc;triglyc;triglyc;triglyc;triglyc;triglyc;triglyc;triglyc;triglyc;triglyc;triglyc;triglyc;triglyc;triglyc;triglyc;triglyc;triglyc;triglyc;triglyc;triglyc;triglyc;triglyc;triglyc;triglyc;triglyc;	UKBB;UKBB;UKBB;UKBB;UKBB;UKBB;UKBB;UKBB;UKBB;UKBB;UKBB;UKBB;UKBB;UKBB;UKBB;UKBB;UKBB;UKBB;UKBB;UKBB;UKBB;UKBB;UKBB;UKBB;UKBB;UKBB;UKBB;UKBB;UKBB;UKBB;UKBB;UKBB;UKBB;UKBB;UKBB;UKBB;UKBB;UKBB;UKBB;UKBB;UKBB;UKBB;UKBB;UKBB;UKBB;UKBB;UKBB;UKBB;UKBB;UKBB;UKBB;UKBB;UKBB;UKBB;UKBB;UKBB;UKBB;UKBB;UKBB;UKBB;UKBB;UKBB;UKBB;UKBB;UKBB;UKBB;UKBB;UKBB;UKBB;UKBB;UKBB;UKBB;UKBB;UKBB;UKBB;UKBB;UKBB;UKBB;UKBB;UKBB;UKBB;UKBB;UKBB;UKBB;UKBB;UKBB;UKBB;UKBB;UKBB;UKBB;UKBB;UKBB;UKBB;UKBB;UKBB;UKBB;UKBB;UKBB;UKBB;UKBB;UKBB;UKBB;UKBB;UKBB;UKBB;UKBB;UKBB;UKBB;UKBB;UKBB;UKBB;UKBB;UKBB;UKBB;UKBB;UKBB;UKBB;UKBB;UKBB;UKBB;UKBB;UKBB;UKBB;UKBB;UKBB;UKBB;UKBB;UKBB;UKBB;UKBB;UKBB;UKBB;UKBB;UKBB;UKBB;UKBB;UKBB;UKBB;UKBB;UKBB;UKBB;UKBB;UKBB;UKBB;UKBB;UKBB;UKBB;UKBB;UKBB;UKBB;UKBB;UKBB;UKBB;UKBB;UKBB;UKBB;UKBB;UKBB;UKBB;UKBB;UKBB;UKBB;UKBB;UKBB;UKBB;UKBB;UKBB;UKBB;UKBB;UKBB;UKBB;UKBB;UKBB;UKBB;UKBB;UKBB;UKBB;UKBB;UKBB;UKBB;UKBB;UKBB;UKBB;UKBB;UKBB;UKBB;UKBB;UKBB;UKBB;UKBB;UKBB;UKBB;UKBB;UKBB;UKBB;UKBB;UKBB;UKBB;UKBB;UKBB;UKBB;UKBB;UKBB;UKBB;UKBB;UKBB;UKBB;UKBB;UKBB;UKBB;UKBB;UKBB;UKBB;UKBB;UKBB;UKBB;UKBB;UKBB;UKBB;UKBB;UKBB;UKBB;UKBB;UKBB;UKBB;UKBB;UKBB;UKBB;UKBB;UKBB;UKBB;UKBB;UKBB;UKBB;UKBB;UKBB;UKBB;UKBB;UKBB;UKBB;UKBB;UKBB;UKBB;UKBB;UKBB;UKBB;UKBB;UKBB;UKBB;UKBB;UKBB;UKBB;UKBB;UKBB;UKBB;UKBB;UKBB;UKBB;UKBB;UKBB;UKBB;UKBB;UKBB;UKBB;UKBB;UKBB;UKBB;UKBB;UKBB;UKBB;UKBB;UKBB;UKBB;UKBB;UKBB;UKBB;UKBB;UKBB;UKBB;UKBB;UKBB;UKBB;UKBB;UKBB;UKBB;UKBB;UKBB;UKBB;UKBB;UKBB;UKBB;UKBB;UKBB;UKBB;UKBB;UKBB;UKBB;UKBB;UKBB;UKBB;UKBB;UKBB;UKBB;UKBB;UKBB;UKBB;UKBB;UKBB;UKBB;UKBB;UKBB;UKBB;UKBB;UKBB;UKBB;UKBB;UKBB;UKBB;UKBB;UKBB;UKBB;UKBB;UKBB;UKBB;UKBB;UKBB;UKBB;UKBB;UKBB;UKBB;UKBB;UKBB;UKBB;UKBB;UKBB;UKBB;UKBB;UKBB;UKBB;UKBB;UKBB;UKBB;UKBB;UKBB;UKBB;UKBB;UKBB;UKBB;UKBB;UKBB;UKBB;UKBB;UKBB;UKBB;UKBB;UKBB;UKBB;UKBB;UKBB;UKBB;UKBB;UKBB;UKBB;UKBB;UKBB;UKBB;UKBB;UKBB;UKBB;UKBB;UKBB;UKBB;UKBB;UKBB;UKBB;UKBB;UKBB;UKBB;UKBB;UKBB;UKBB;UKBB;UKBB;UKBB;UKBB;UKBB;UKBB;UKBB;UKBB;UKBB;UKBB;UKBB;UKBB;UKBB;UKBB;UKBB;UKBB;UKBB;UKBB;UKBB;UKBB;UKBB;UKBB;UKBB;UKBB;UKBB;UKBB;UKBB;UKBB;UKBB;UKBB;UKBB;UKBB;UKBB;UKBB;UKBB;UKBB;UKBB;UKBB;UKBB;UKBB;UKBB;UKBB;UKBB;UKBB;UKBB;UKBB;UKBB;UKBB;UKBB;UKBB;UKBB;UKBB;UKBB;UKBB;UKBB;UKBB;UKBB;UKBB;UKBB;UKBB;UKBB;UKBB;UKBB;UKBB;UKBB;UKBB;UKBB;UKBB;UKBB;UKBB;UKBB;UKBB;UKBB;UKBB;UKBB;UKBB;UKBB;UKBB;UKBB;UKBB;UKBB;UKBB;UKBB;UKBB;UKBB;UKBB;UKBB;UKBB;UKBB;UKBB;UKBB;UKBB;UKBB;UKBB;UKBB;UKBB;UKBB;UKBB;UKBB;UKBB;UKBB;UKBB;UKBB;UKBB;UKBB;UKBB;UKBB;UKBB;UKBB;UKBB;UKBB;UKBB;UKBB;UKBB;UKBB;UKBB;UKBB;UKBB;UKBB;UKBB;UKBB;UKBB;UKBB;UKBB;UKBB;UKBB;UKBB;UKBB;UKBB;UKBB;UKBB;UKBB;UKBB;UKBB;UKBB;UKBB;UKBB;UKBB;UKBB;UKBB;UKBB;UKBB;UKBB;UKBB;UKBB;UKBB;UKBB;UKBB;UKBB;UKBB;UKBB;UKBB;UKBB;UKBB;UKBB;UKBB;UKBB;UKBB;UKBB;UKBB;UKBB;UKBB;UKBB;UKBB;UKBB;UKBB;UKBB;UKBB;UKBB;UKBB;UKBB;	2:219669002	rs6436090	218856230;218856230;219669002;219493476;219493476;	rs200513066;rs200513066;rs6436090;rs1050816;rs1050816;	Triglycerides;HDL_cholesterol;Triglycerides;Estimated_glomerular_filtration_rate;Estimated_glomerular_filtration_rate;	Klarin_et_al.;Klarin_et_al.;Sinnott-Armstrong_et_al.;Wuttke_et_al.;Wuttke_et_al.;
2_22	2	218779588	220860494	Ile	219341827	2:219341827:A:G	rs72965147	a	g	0.6226	0.0260824	0.00429066	1.21e-09	8.92	31	0.05515	No	VIL1	ZNF142	LD with missense variant	2	Ile;Leu;	3	region_2_22_locus_2	intron_variant	2:219508372:A:T;2:219508988:C:T;2:219509618:A:C;2:219562675:A:G;	missense_variant;missense_variant;missense_variant;missense_variant;	ZNF142;ZNF142;ZNF142;STK36;	NA	Hematocrit (Astle W 2016); Hemoglobin concentration (Astle W 2016); Red blood cell count (Astle W 2016); Comparative height size at age 10 (Neale B 2017); Height (Neale B 2017); Impedance of leg left (Neale B 2017); Impedance of leg right (Neale B 2017); Impedance of whole body (Neale B 2017); Sitting height (Neale B 2017);	NA	NA	NA	2:219271530;2:219272145;2:219272294;2:219273718;2:219274142;2:219276138;2:219276138;2:219278630;2:219278630;2:219279097;2:219279588;2:219279673;2:219282429;2:219282429;2:219284215;2:219284215;2:219286541;2:219286541;2:219287276;2:219287370;2:219287370;2:219288899;2:219288899;2:219289643;2:219290676;2:219290676;2:219293326;2:219294258;2:219295249;2:219295835;2:219296074;2:219296545;2:219297918;2:219298695;2:219299817;2:219300723;2:219302466;2:219304851;2:219305404;2:219308144;2:219309233;2:219310483;2:219311515;2:219312469;2:219313354;2:219314573;2:219316303;2:219317248;2:219318078;2:219319885;2:219320207;2:219321692;2:219322430;2:219322762;2:219324016;2:219326234;2:219327030;2:219327582;2:219328577;2:219328681;2:219329485;2:219329819;2:219330189;2:219333013;2:219334537;2:219334613;2:219334636;2:219335935;2:219335944;2:219336108;2:219336565;2:219336759;2:219336959;2:219337333;2:219338789;2:219339283;2:219340648;2:219341827;2:219342284;2:219344165;2:219345637;2:219346102;2:219348888;2:219349370;2:219349752;2:219352511;2:219352572;2:219352598;2:219353195;2:219354006;2:219354197;2:219354569;2:219354856;2:219355658;2:219355794;2:219357545;2:219357742;2:219357858;2:219358603;2:219359287;2:219359685;2:219360065;2:219360962;2:219364016;2:219365971;2:219368258;2:219369288;2:219369851;2:219370593;2:219371764;2:219372233;2:219372768;2:219372912;2:219373197;2:219374117;2:219374250;2:219375018;2:219375711;2:219375948;2:219379348;2:219379709;2:219381405;2:219381852;2:219382152;2:219383003;2:219383121;2:219384384;2:219386084;2:219386761;2:219386899;2:219387005;2:219387273;2:219387497;2:219389236;2:219390967;2:219391672;2:219391718;2:219391754;2:219391755;2:219392159;2:219392809;2:219396255;2:219396684;2:219397189;2:219398159;2:219398164;2:219399189;2:219399627;2:219400577;2:219401237;2:219401726;2:219402371;2:219402691;2:219403022;2:219408054;2:219408558;2:219409689;2:219411203;2:219412335;2:219412784;2:219413459;2:219414187;2:219415165;2:219415166;2:219415189;2:219417374;2:219419935;2:219420002;2:219423520;2:219423605;2:219423724;2:219424364;2:219426972;2:219427597;2:219427886;2:219428299;2:219429052;2:219431291;2:219431535;2:219432040;2:219432127;2:219432237;2:219432569;2:219432953;2:219432995;2:219433273;2:219433357;2:219433597;2:219433888;2:219434194;2:219434208;2:219435288;2:219436297;2:219436461;2:219436972;2:219437476;2:219437596;2:219437947;2:219438041;2:219438359;2:219441428;2:219441603;2:219441689;2:219442499;2:219443001;2:219443717;2:219445165;2:219445860;2:219446477;2:219446813;2:219449959;2:219450297;2:219451015;2:219453097;2:219453157;2:219453236;2:219453456;2:219454777;2:219454801;2:219455967;2:219456417;2:219456737;2:219457731;2:219457741;2:219458656;2:219460127;2:219462419;2:219462500;2:219463170;2:219463283;2:219463716;2:219463804;2:219464810;2:219465094;2:219465594;2:219466124;2:219466859;2:219466860;2:219466989;2:219467508;2:219467521;2:219467793;2:219468566;2:219469179;2:219469181;2:219469183;2:219469185;2:219469277;2:219469498;2:219469914;2:219471284;2:219471455;2:219472325;2:219472734;2:219473737;2:219473914;2:219478115;2:219478193;2:219480804;2:219482017;2:219482317;2:219483881;2:219484077;2:219486627;2:219486802;2:219487299;2:219488698;2:219488977;2:219489773;2:219489856;2:219490111;2:219492924;2:219494037;2:219494638;2:219498759;2:219499719;2:219501133;2:219501328;2:219502132;2:219504503;2:219504516;2:219504695;2:219504955;2:219505755;2:219506257;2:219508372;2:219508988;2:219509618;2:219510320;2:219510768;2:219511368;2:219511730;2:219512145;2:219512860;2:219513782;2:219514759;2:219515710;2:219517088;2:219517456;2:219517949;2:219517981;2:219517999;2:219518298;2:219519095;2:219519286;2:219519506;2:219520405;2:219521540;2:219523433;2:219525335;2:219527005;2:219529348;2:219530348;2:219532903;2:219532905;2:219533894;2:219534530;2:219537224;2:219538019;2:219538799;2:219541056;2:219543277;2:219543433;2:219545309;2:219545789;2:219547027;2:219551036;2:219551044;2:219555262;2:219555573;2:219556346;2:219557738;2:219558193;2:219562675;2:219565859;2:219568998;2:219571723;2:219572563;2:219578361;2:219582897;2:219584975;2:219587079;2:219587291;2:219588134;2:219588697;2:219588890;2:219589164;2:219589175;2:219589280;2:219589594;2:219590419;2:219590871;2:219592227;2:219592322;2:219593203;2:219593667;2:219594489;2:219595001;2:219595160;2:219595186;2:219595507;2:219595710;2:219595844;2:219595932;2:219596107;2:219597185;2:219597960;2:219598041;2:219598092;2:219598095;2:219599268;2:219600316;2:219600435;2:219601314;2:219601392;2:219602499;2:219602819;2:219604326;2:219605118;2:219605641;2:219605929;2:219606052;2:219606177;2:219606218;2:219606538;2:219606931;2:219607819;2:219608654;2:219609162;2:219609440;2:219609776;2:219609995;2:219610322;2:219610433;2:219611434;2:219612282;2:219613249;2:219615878;2:219615910;2:219616002;2:219616681;2:219618237;2:219618497;2:219618708;2:219619550;2:219619766;2:219620223;2:219620521;2:219620566;2:219620909;2:219621258;2:219621642;2:219622778;2:219622811;2:219623090;2:219623504;2:219623734;2:219624170;2:219624549;2:219624933;2:219625723;2:219625864;2:219626067;2:219626489;2:219627004;2:219627050;2:219628183;2:219628191;2:219628389;2:219628759;2:219629303;2:219629738;2:219630207;2:219630294;2:219630510;2:219630525;2:219630565;2:219630666;2:219630773;2:219630965;2:219631038;2:219631219;2:219631297;2:219631363;2:219631436;2:219631503;2:219631855;2:219631960;2:219632002;2:219632237;2:219632288;2:219632608;2:219632722;2:219632741;2:219632749;2:219632820;2:219633071;2:219633073;2:219633181;2:219633815;2:219634722;2:219635488;2:219635500;2:219636099;2:219636184;2:219636786;2:219636903;2:219637884;2:219638197;2:219638265;2:219638539;2:219639024;2:219639430;2:219639719;2:219639782;2:219639862;2:219640025;2:219640125;2:219640515;2:219640620;2:219641528;2:219642601;2:219642620;2:219643036;2:219643266;2:219643317;2:219644625;2:219645462;2:219645477;2:219645553;2:219646350;2:219647487;2:219650616;2:219650718;2:219651995;2:219652141;2:219652153;2:219652286;2:219652373;2:219652424;2:219652532;2:219654932;2:219655211;2:219656190;2:219656713;2:219656867;2:219657013;2:219657838;2:219658170;2:219658609;2:219658617;2:219659787;2:219659799;2:219659911;2:219660064;2:219660346;2:219660374;2:219660394;2:219661055;2:219661840;2:219661967;2:219662889;2:219663153;2:219663599;2:219664519;2:219664663;2:219664977;2:219665335;2:219665715;2:219665963;2:219666182;2:219666228;2:219666377;2:219666509;2:219667227;2:219667413;2:219667463;2:219667510;2:219668211;2:219668752;2:219668794;2:219668813;2:219669002;2:219669141;2:219669148;2:219669488;2:219669875;2:219670327;2:219671598;2:219671910;2:219675067;2:219678421;	rs4672891;rs56191141;rs921968;rs2384803;rs62182125;rs56304256;rs56304256;rs4672892;rs4672892;rs7607369;rs62182127;rs12694435;rs13391398;rs13391398;rs55658481;rs55658481;rs17462630;rs17462630;rs10189479;rs10165754;rs10165754;rs3731866;rs3731866;rs2004349;rs3888879;rs3888879;rs4674305;rs6720403;rs3821031;rs4674307;rs530559522;rs17572485;rs10932781;rs10439351;rs3217689;rs11682844;rs733925;rs58650092;rs2305833;rs2384807;rs28729183;rs4674308;rs7568926;rs72965103;rs41461846;rs4674309;rs2178019;rs3755042;rs4674310;rs7601872;rs3932856;rs397987861;rs832810;rs34696201;rs684776;rs141283321;rs12987171;rs579610;rs1727106;rs548521;rs520095;rs664514;rs72965126;rs564509;rs532939863;rs511080;rs642950;rs659185;rs10200507;rs545779;rs570790;rs573126871;rs833083;rs833084;rs523396;rs549026;rs397819987;rs72965147;rs3845835;rs72965151;rs17462853;rs711186;rs573555;rs2674932;rs492400;rs7598056;rs7571743;rs11678428;rs10932782;rs35945874;rs12468043;rs832813;rs13400327;rs626432;rs556468;rs655441;rs496908;rs495855;rs832817;rs678814;rs6710383;rs1727107;rs139083201;rs35377276;rs639913;rs670695;rs12617603;rs590771;rs34891152;rs620049;rs535830;rs634590;rs563268;rs636723;rs662250;rs485975;rs514356;rs6717433;rs833086;rs561570;rs678218;rs533760;rs537520;rs144398365;rs586374;rs585859;rs667251;rs711191;rs35206236;rs832802;rs598701;rs599973;rs3046986;rs645796;rs10179708;rs541000;rs112241774;rs688116;rs541860;rs545460;rs832804;rs7603816;rs484085;rs35277725;rs559722;rs3856548;rs13414408;rs687747;rs34543341;rs578450;rs552882;rs526134;rs523305;rs7583449;rs832808;rs646295;rs630858;rs514799;rs588182;rs10205073;rs11318942;rs35795642;rs139305235;rs58827325;rs497983;rs397987866;rs12619347;rs35199867;rs4674314;rs642520;rs35129465;rs576901;rs539451;rs593888;rs11399554;rs483172;rs490483;rs10498060;rs1516086;rs581013;rs660432;rs471846;rs496674;rs500317;rs500422;rs524012;rs524902;rs526897;rs689116;rs532425;rs532475;rs508157;rs34894382;rs34883423;rs623174;rs522377;rs523937;rs4411687;rs34596336;rs13427522;rs647990;rs486076;rs34234485;rs3755041;rs562510;rs3770216;rs589967;rs34214861;rs556497;rs57862980;rs5838703;rs35720728;rs596076;rs673764;rs673669;rs673262;rs36028807;rs77124806;rs629177;rs613539;rs601462;rs600057;rs10190250;rs585185;rs538483;rs531842900;rs620596;rs2577761;rs112393969;rs529474;rs35437442;rs503188;rs832798;rs580273;rs620887;rs34108594;rs636402;rs488767;rs56190215;rs2710247;rs34343696;rs2577764;rs397987868;rs630279;rs57246570;rs62191563;rs62191564;rs201483753;rs13431399;rs11345593;rs7575249;rs7562973;rs611203;rs3731867;rs832805;rs832806;rs57264314;rs591573;rs485765;rs62191565;rs398081075;rs658378;rs56296980;rs489321;rs35127247;rs1850169;rs832801;rs552703;rs35943051;rs832800;rs832799;rs612874;rs864990;rs588770;rs7574429;rs2384950;rs2278530;rs1055816;rs2278529;rs6708683;rs6723798;rs11694090;rs3845836;rs4674317;rs6716635;rs3770213;rs3770214;rs2230115;rs4674319;rs4674320;rs4674321;rs140647524;rs35920609;rs10583041;rs4674322;rs10187066;rs57253654;rs4674323;rs34486341;rs6743233;rs10606610;rs371320617;rs34491963;rs386392661;rs13421421;rs35995886;rs3931102;rs34530017;rs4674324;rs3770218;rs2303561;rs2243911;rs1968346;rs2556384;rs2556385;rs2710246;rs2556386;rs2241527;rs1344645;rs7604319;rs2556388;rs2710250;rs2710251;rs2303565;rs2912737;rs72963905;rs2433738;rs2465100;rs1344642;rs1427445;rs2556391;rs2303566;rs55996799;rs1863704;rs35602378;rs146846018;rs34085280;rs138532071;rs6436066;rs7586384;rs1344643;rs11380889;rs1541777;rs4672897;rs6717107;rs6746040;rs35695178;rs13022583;rs35594672;rs6704575;rs4674326;rs12694439;rs6708192;rs6737386;rs4674328;rs57886887;rs144430997;rs4006668;rs4006669;rs2891667;rs4674329;rs4674330;rs58022493;rs4674331;rs6753308;rs6436069;rs6436070;rs6436071;rs6761437;rs6436072;rs11896209;rs2059717;rs13390199;rs147204450;rs7573999;rs3731877;rs3731876;rs4674332;rs7562426;rs6726728;rs1079177;rs755112;rs1554623;rs1554622;rs1078803;rs7595901;rs7599568;rs2042803;rs3755045;rs2037622;rs2272191;rs2272190;rs2272189;rs586194;rs6729341;rs2272188;rs6722216;rs67527046;rs608047;rs6733892;rs6708650;rs6436073;rs6757772;rs55900247;rs3770220;rs3770219;rs3821035;rs13412324;rs7599365;rs7582329;rs12611632;rs12612395;rs692049;rs4674334;rs4674335;rs12613545;rs7593544;rs7594046;rs7567622;rs12694440;rs35358516;rs56249267;rs6752977;rs1529382;rs691140;rs7605055;rs13408305;rs13382651;rs13408427;rs35189512;rs6723334;rs6726695;rs13428906;rs62191658;rs62191659;rs62193260;rs691625;rs7573075;rs11365868;rs6751527;rs140205758;rs6436074;rs56200903;rs199811498;rs11901670;rs7574007;rs7577018;rs7603812;rs7603912;rs34747063;rs34030330;rs200970170;rs142506450;rs78355007;rs141941813;rs4674336;rs690992;rs690991;rs4672900;rs7355239;rs6710473;rs13000149;rs58598164;rs140602129;rs6436078;rs4672901;rs4674337;rs6436081;rs12997316;rs13020683;rs56923478;rs6727147;rs6436082;rs6436083;rs6436084;rs6745700;rs6436085;rs6436086;rs36015825;rs690882;rs7599945;rs7603709;rs72966020;rs7580147;rs36059954;rs35422637;rs12614206;rs6436087;rs6725488;rs6710529;rs10713583;rs4674338;rs933994;rs933995;rs17470271;rs17573724;rs17573731;rs7594289;rs7568196;rs141407211;rs7582193;rs55983650;rs62193298;rs72966038;rs7599984;rs7559490;rs7559629;rs2195088;rs12987009;rs6741592;rs6712856;rs4674339;rs4674340;rs4674341;rs4674342;rs4674343;rs13027908;rs13002060;rs12694441;rs7599010;rs7585234;rs13034391;rs6740004;rs12694442;rs7566656;rs4646535;rs12694443;rs12623007;rs12623740;rs7600248;rs7561400;rs11412507;rs13032993;rs13033409;rs13013510;rs12990447;rs12990478;rs12990640;rs13020432;rs6436088;rs35689703;rs6436089;rs6436090;rs6436091;rs6436092;rs11892469;rs4674344;rs147878504;rs4674345;rs6436093;rs6709815;rs691066;	triglyc;triglyc;triglyc;triglyc;triglyc;cholesterol;triglyc;cholesterol;triglyc;triglyc;triglyc;triglyc;cholesterol;triglyc;cholesterol;triglyc;cholesterol;triglyc;triglyc;cholesterol;triglyc;cholesterol;triglyc;triglyc;cholesterol;triglyc;triglyc;triglyc;triglyc;triglyc;triglyc;triglyc;triglyc;triglyc;triglyc;triglyc;triglyc;triglyc;triglyc;triglyc;triglyc;triglyc;triglyc;triglyc;triglyc;triglyc;triglyc;triglyc;triglyc;triglyc;triglyc;triglyc;triglyc;triglyc;triglyc;triglyc;triglyc;triglyc;triglyc;triglyc;triglyc;triglyc;triglyc;triglyc;triglyc;triglyc;triglyc;triglyc;triglyc;triglyc;triglyc;triglyc;triglyc;triglyc;triglyc;triglyc;triglyc;triglyc;triglyc;triglyc;triglyc;triglyc;triglyc;triglyc;triglyc;triglyc;triglyc;triglyc;triglyc;triglyc;triglyc;triglyc;triglyc;triglyc;triglyc;triglyc;triglyc;triglyc;triglyc;triglyc;triglyc;triglyc;triglyc;triglyc;triglyc;triglyc;triglyc;triglyc;triglyc;triglyc;triglyc;triglyc;triglyc;triglyc;triglyc;triglyc;triglyc;triglyc;triglyc;triglyc;triglyc;triglyc;triglyc;triglyc;triglyc;triglyc;triglyc;triglyc;triglyc;triglyc;triglyc;triglyc;triglyc;triglyc;triglyc;triglyc;triglyc;triglyc;triglyc;triglyc;triglyc;triglyc;triglyc;triglyc;triglyc;triglyc;triglyc;triglyc;triglyc;triglyc;triglyc;triglyc;triglyc;triglyc;triglyc;triglyc;triglyc;triglyc;triglyc;triglyc;triglyc;triglyc;triglyc;triglyc;triglyc;triglyc;triglyc;triglyc;triglyc;triglyc;triglyc;triglyc;triglyc;triglyc;triglyc;triglyc;triglyc;triglyc;triglyc;triglyc;triglyc;triglyc;triglyc;triglyc;triglyc;triglyc;triglyc;triglyc;triglyc;triglyc;triglyc;triglyc;triglyc;triglyc;triglyc;triglyc;triglyc;triglyc;triglyc;triglyc;triglyc;triglyc;triglyc;triglyc;triglyc;triglyc;triglyc;triglyc;triglyc;triglyc;triglyc;triglyc;triglyc;triglyc;triglyc;triglyc;triglyc;triglyc;triglyc;triglyc;triglyc;triglyc;triglyc;triglyc;triglyc;triglyc;triglyc;triglyc;triglyc;triglyc;triglyc;triglyc;triglyc;triglyc;triglyc;triglyc;triglyc;triglyc;triglyc;triglyc;triglyc;triglyc;triglyc;triglyc;triglyc;triglyc;triglyc;triglyc;triglyc;triglyc;triglyc;triglyc;triglyc;triglyc;triglyc;triglyc;triglyc;triglyc;triglyc;triglyc;triglyc;triglyc;triglyc;triglyc;triglyc;triglyc;triglyc;triglyc;triglyc;triglyc;triglyc;triglyc;triglyc;triglyc;triglyc;triglyc;triglyc;triglyc;triglyc;triglyc;triglyc;triglyc;triglyc;triglyc;triglyc;triglyc;triglyc;triglyc;triglyc;triglyc;triglyc;triglyc;triglyc;triglyc;triglyc;triglyc;triglyc;triglyc;triglyc;triglyc;triglyc;triglyc;triglyc;triglyc;triglyc;triglyc;triglyc;triglyc;triglyc;triglyc;triglyc;triglyc;triglyc;triglyc;triglyc;triglyc;triglyc;triglyc;triglyc;triglyc;triglyc;triglyc;triglyc;triglyc;triglyc;triglyc;triglyc;triglyc;triglyc;triglyc;triglyc;triglyc;triglyc;triglyc;triglyc;triglyc;triglyc;triglyc;triglyc;triglyc;triglyc;triglyc;triglyc;triglyc;triglyc;triglyc;triglyc;triglyc;triglyc;triglyc;triglyc;triglyc;triglyc;triglyc;triglyc;triglyc;triglyc;triglyc;triglyc;triglyc;triglyc;triglyc;triglyc;triglyc;triglyc;triglyc;triglyc;triglyc;triglyc;triglyc;triglyc;triglyc;triglyc;triglyc;triglyc;triglyc;triglyc;triglyc;triglyc;triglyc;triglyc;triglyc;triglyc;triglyc;triglyc;triglyc;triglyc;triglyc;triglyc;triglyc;triglyc;triglyc;triglyc;triglyc;triglyc;triglyc;triglyc;triglyc;triglyc;triglyc;triglyc;triglyc;triglyc;triglyc;triglyc;triglyc;triglyc;triglyc;triglyc;triglyc;triglyc;triglyc;triglyc;triglyc;triglyc;triglyc;triglyc;triglyc;triglyc;triglyc;triglyc;triglyc;triglyc;triglyc;triglyc;triglyc;triglyc;triglyc;triglyc;triglyc;triglyc;triglyc;triglyc;triglyc;triglyc;triglyc;triglyc;triglyc;triglyc;triglyc;triglyc;triglyc;triglyc;triglyc;triglyc;triglyc;triglyc;triglyc;triglyc;triglyc;triglyc;triglyc;triglyc;triglyc;triglyc;triglyc;triglyc;triglyc;triglyc;triglyc;triglyc;triglyc;triglyc;triglyc;triglyc;triglyc;triglyc;triglyc;triglyc;triglyc;triglyc;triglyc;triglyc;triglyc;triglyc;triglyc;triglyc;triglyc;triglyc;triglyc;triglyc;triglyc;triglyc;triglyc;triglyc;triglyc;triglyc;triglyc;triglyc;triglyc;triglyc;triglyc;triglyc;triglyc;triglyc;triglyc;triglyc;triglyc;triglyc;triglyc;triglyc;triglyc;triglyc;triglyc;triglyc;triglyc;triglyc;triglyc;triglyc;triglyc;triglyc;triglyc;triglyc;triglyc;triglyc;triglyc;triglyc;triglyc;triglyc;triglyc;triglyc;triglyc;triglyc;triglyc;triglyc;triglyc;triglyc;triglyc;triglyc;triglyc;triglyc;triglyc;triglyc;triglyc;triglyc;triglyc;triglyc;triglyc;triglyc;triglyc;triglyc;triglyc;triglyc;triglyc;triglyc;triglyc;triglyc;triglyc;triglyc;triglyc;triglyc;triglyc;	UKBB;UKBB;UKBB;UKBB;UKBB;UKBB;UKBB;UKBB;UKBB;UKBB;UKBB;UKBB;UKBB;UKBB;UKBB;UKBB;UKBB;UKBB;UKBB;UKBB;UKBB;UKBB;UKBB;UKBB;UKBB;UKBB;UKBB;UKBB;UKBB;UKBB;UKBB;UKBB;UKBB;UKBB;UKBB;UKBB;UKBB;UKBB;UKBB;UKBB;UKBB;UKBB;UKBB;UKBB;UKBB;UKBB;UKBB;UKBB;UKBB;UKBB;UKBB;UKBB;UKBB;UKBB;UKBB;UKBB;UKBB;UKBB;UKBB;UKBB;UKBB;UKBB;UKBB;UKBB;UKBB;UKBB;UKBB;UKBB;UKBB;UKBB;UKBB;UKBB;UKBB;UKBB;UKBB;UKBB;UKBB;UKBB;UKBB;UKBB;UKBB;UKBB;UKBB;UKBB;UKBB;UKBB;UKBB;UKBB;UKBB;UKBB;UKBB;UKBB;UKBB;UKBB;UKBB;UKBB;UKBB;UKBB;UKBB;UKBB;UKBB;UKBB;UKBB;UKBB;UKBB;UKBB;UKBB;UKBB;UKBB;UKBB;UKBB;UKBB;UKBB;UKBB;UKBB;UKBB;UKBB;UKBB;UKBB;UKBB;UKBB;UKBB;UKBB;UKBB;UKBB;UKBB;UKBB;UKBB;UKBB;UKBB;UKBB;UKBB;UKBB;UKBB;UKBB;UKBB;UKBB;UKBB;UKBB;UKBB;UKBB;UKBB;UKBB;UKBB;UKBB;UKBB;UKBB;UKBB;UKBB;UKBB;UKBB;UKBB;UKBB;UKBB;UKBB;UKBB;UKBB;UKBB;UKBB;UKBB;UKBB;UKBB;UKBB;UKBB;UKBB;UKBB;UKBB;UKBB;UKBB;UKBB;UKBB;UKBB;UKBB;UKBB;UKBB;UKBB;UKBB;UKBB;UKBB;UKBB;UKBB;UKBB;UKBB;UKBB;UKBB;UKBB;UKBB;UKBB;UKBB;UKBB;UKBB;UKBB;UKBB;UKBB;UKBB;UKBB;UKBB;UKBB;UKBB;UKBB;UKBB;UKBB;UKBB;UKBB;UKBB;UKBB;UKBB;UKBB;UKBB;UKBB;UKBB;UKBB;UKBB;UKBB;UKBB;UKBB;UKBB;UKBB;UKBB;UKBB;UKBB;UKBB;UKBB;UKBB;UKBB;UKBB;UKBB;UKBB;UKBB;UKBB;UKBB;UKBB;UKBB;UKBB;UKBB;UKBB;UKBB;UKBB;UKBB;UKBB;UKBB;UKBB;UKBB;UKBB;UKBB;UKBB;UKBB;UKBB;UKBB;UKBB;UKBB;UKBB;UKBB;UKBB;UKBB;UKBB;UKBB;UKBB;UKBB;UKBB;UKBB;UKBB;UKBB;UKBB;UKBB;UKBB;UKBB;UKBB;UKBB;UKBB;UKBB;UKBB;UKBB;UKBB;UKBB;UKBB;UKBB;UKBB;UKBB;UKBB;UKBB;UKBB;UKBB;UKBB;UKBB;UKBB;UKBB;UKBB;UKBB;UKBB;UKBB;UKBB;UKBB;UKBB;UKBB;UKBB;UKBB;UKBB;UKBB;UKBB;UKBB;UKBB;UKBB;UKBB;UKBB;UKBB;UKBB;UKBB;UKBB;UKBB;UKBB;UKBB;UKBB;UKBB;UKBB;UKBB;UKBB;UKBB;UKBB;UKBB;UKBB;UKBB;UKBB;UKBB;UKBB;UKBB;UKBB;UKBB;UKBB;UKBB;UKBB;UKBB;UKBB;UKBB;UKBB;UKBB;UKBB;UKBB;UKBB;UKBB;UKBB;UKBB;UKBB;UKBB;UKBB;UKBB;UKBB;UKBB;UKBB;UKBB;UKBB;UKBB;UKBB;UKBB;UKBB;UKBB;UKBB;UKBB;UKBB;UKBB;UKBB;UKBB;UKBB;UKBB;UKBB;UKBB;UKBB;UKBB;UKBB;UKBB;UKBB;UKBB;UKBB;UKBB;UKBB;UKBB;UKBB;UKBB;UKBB;UKBB;UKBB;UKBB;UKBB;UKBB;UKBB;UKBB;UKBB;UKBB;UKBB;UKBB;UKBB;UKBB;UKBB;UKBB;UKBB;UKBB;UKBB;UKBB;UKBB;UKBB;UKBB;UKBB;UKBB;UKBB;UKBB;UKBB;UKBB;UKBB;UKBB;UKBB;UKBB;UKBB;UKBB;UKBB;UKBB;UKBB;UKBB;UKBB;UKBB;UKBB;UKBB;UKBB;UKBB;UKBB;UKBB;UKBB;UKBB;UKBB;UKBB;UKBB;UKBB;UKBB;UKBB;UKBB;UKBB;UKBB;UKBB;UKBB;UKBB;UKBB;UKBB;UKBB;UKBB;UKBB;UKBB;UKBB;UKBB;UKBB;UKBB;UKBB;UKBB;UKBB;UKBB;UKBB;UKBB;UKBB;UKBB;UKBB;UKBB;UKBB;UKBB;UKBB;UKBB;UKBB;UKBB;UKBB;UKBB;UKBB;UKBB;UKBB;UKBB;UKBB;UKBB;UKBB;UKBB;UKBB;UKBB;UKBB;UKBB;UKBB;UKBB;UKBB;UKBB;UKBB;UKBB;UKBB;UKBB;UKBB;UKBB;UKBB;UKBB;UKBB;UKBB;UKBB;UKBB;UKBB;UKBB;UKBB;UKBB;UKBB;UKBB;UKBB;UKBB;UKBB;UKBB;UKBB;UKBB;UKBB;UKBB;UKBB;UKBB;UKBB;UKBB;UKBB;UKBB;UKBB;UKBB;UKBB;UKBB;UKBB;UKBB;UKBB;UKBB;UKBB;UKBB;UKBB;UKBB;UKBB;UKBB;UKBB;UKBB;UKBB;UKBB;UKBB;UKBB;UKBB;UKBB;UKBB;UKBB;UKBB;UKBB;UKBB;UKBB;UKBB;UKBB;UKBB;UKBB;UKBB;UKBB;UKBB;UKBB;UKBB;	2:219669002	rs6436090	218856230;218856230;219669002;219493476;219493476;	rs200513066;rs200513066;rs6436090;rs1050816;rs1050816;	Triglycerides;HDL_cholesterol;Triglycerides;Estimated_glomerular_filtration_rate;Estimated_glomerular_filtration_rate;	Klarin_et_al.;Klarin_et_al.;Sinnott-Armstrong_et_al.;Wuttke_et_al.;Wuttke_et_al.;
2_22	2	218779588	220860494	M-VLDL-TG	219699999	2:219699999:A:G	rs78058190	a	g	0.0676	0.0906143	0.00989469	5.293e-20	19.28	29	0.1441	Yes	PRKAG3	PRKAG3	Biology	58	ApoB;ApoBbyApoA1;HDL2-C;IDL-TG;L-HDL-C;L-HDL-CE;L-HDL-FC;L-HDL-L;L-HDL-P;L-HDL-PL;L-LDL-FC_percent;L-VLDL-C;L-VLDL-CE;L-VLDL-FC;L-VLDL-L;L-VLDL-P;L-VLDL-PL;L-VLDL-TG;M-HDL-C_percent;M-HDL-TG_percent;MUFA;M-VLDL-C;M-VLDL-CE;M-VLDL-FC;M-VLDL-L;M-VLDL-P;M-VLDL-PL;M-VLDL-TG;Serum-TG;S-HDL-TG;S-HDL-TG_percent;S-LDL-TG;S-VLDL-FC;S-VLDL-L;S-VLDL-P;S-VLDL-PL;S-VLDL-TG;S-VLDL-TG_percent;TGbyPG;VLDL-C;VLDL-D;VLDL-TG;XL-HDL-PL_percent;XL-VLDL-C;XL-VLDL-CE;XL-VLDL-FC;XL-VLDL-L;XL-VLDL-P;XL-VLDL-PL;XL-VLDL-TG;XS-VLDL-TG;XXL-VLDL-C;XXL-VLDL-CE;XXL-VLDL-FC;XXL-VLDL-L;XXL-VLDL-P;XXL-VLDL-PL;XXL-VLDL-TG;	3	region_2_22_locus_1	upstream_gene_variant	NA	NA	NA	E4_DM2 (p=3.79656e-08); E4_DM2NASCOMP (p=1.01004e-08); I9_HYPERTENSION (p=3.45908e-09); I9_HYPTENS (p=3.40393e-09); RX_STATIN (p=8.35411e-16); T2D_INCLAVO (p=4.98345e-08);	HDL cholesterol (Surakka I 2015);	NA	NA	NA	NA	NA	NA	NA	NA	NA	219669002;219493476;219493476;	rs6436090;rs1050816;rs1050816;	Triglycerides;Estimated_glomerular_filtration_rate;Estimated_glomerular_filtration_rate;	Sinnott-Armstrong_et_al.;Wuttke_et_al.;Wuttke_et_al.;
2_22	2	218779588	220860494	VLDL-TG	219699999	2:219699999:A:G	rs78058190	a	g	0.0676	0.089547	0.00989518	1.435e-19	18.84	29	0.09695	No	PRKAG3	PRKAG3	Biology	58	ApoB;ApoBbyApoA1;HDL2-C;IDL-TG;L-HDL-C;L-HDL-CE;L-HDL-FC;L-HDL-L;L-HDL-P;L-HDL-PL;L-LDL-FC_percent;L-VLDL-C;L-VLDL-CE;L-VLDL-FC;L-VLDL-L;L-VLDL-P;L-VLDL-PL;L-VLDL-TG;M-HDL-C_percent;M-HDL-TG_percent;MUFA;M-VLDL-C;M-VLDL-CE;M-VLDL-FC;M-VLDL-L;M-VLDL-P;M-VLDL-PL;M-VLDL-TG;Serum-TG;S-HDL-TG;S-HDL-TG_percent;S-LDL-TG;S-VLDL-FC;S-VLDL-L;S-VLDL-P;S-VLDL-PL;S-VLDL-TG;S-VLDL-TG_percent;TGbyPG;VLDL-C;VLDL-D;VLDL-TG;XL-HDL-PL_percent;XL-VLDL-C;XL-VLDL-CE;XL-VLDL-FC;XL-VLDL-L;XL-VLDL-P;XL-VLDL-PL;XL-VLDL-TG;XS-VLDL-TG;XXL-VLDL-C;XXL-VLDL-CE;XXL-VLDL-FC;XXL-VLDL-L;XXL-VLDL-P;XXL-VLDL-PL;XXL-VLDL-TG;	3	region_2_22_locus_1	upstream_gene_variant	NA	NA	NA	E4_DM2 (p=3.79656e-08); E4_DM2NASCOMP (p=1.01004e-08); I9_HYPERTENSION (p=3.45908e-09); I9_HYPTENS (p=3.40393e-09); RX_STATIN (p=8.35411e-16); T2D_INCLAVO (p=4.98345e-08);	HDL cholesterol (Surakka I 2015);	NA	NA	NA	NA	NA	NA	NA	NA	NA	219669002;219493476;219493476;	rs6436090;rs1050816;rs1050816;	Triglycerides;Estimated_glomerular_filtration_rate;Estimated_glomerular_filtration_rate;	Sinnott-Armstrong_et_al.;Wuttke_et_al.;Wuttke_et_al.;
2_22	2	218779588	220860494	L-VLDL-TG	219699999	2:219699999:A:G	rs78058190	a	g	0.0676	0.0889714	0.00989791	2.497e-19	18.6	29	0.1979	No	PRKAG3	PRKAG3	Biology	58	ApoB;ApoBbyApoA1;HDL2-C;IDL-TG;L-HDL-C;L-HDL-CE;L-HDL-FC;L-HDL-L;L-HDL-P;L-HDL-PL;L-LDL-FC_percent;L-VLDL-C;L-VLDL-CE;L-VLDL-FC;L-VLDL-L;L-VLDL-P;L-VLDL-PL;L-VLDL-TG;M-HDL-C_percent;M-HDL-TG_percent;MUFA;M-VLDL-C;M-VLDL-CE;M-VLDL-FC;M-VLDL-L;M-VLDL-P;M-VLDL-PL;M-VLDL-TG;Serum-TG;S-HDL-TG;S-HDL-TG_percent;S-LDL-TG;S-VLDL-FC;S-VLDL-L;S-VLDL-P;S-VLDL-PL;S-VLDL-TG;S-VLDL-TG_percent;TGbyPG;VLDL-C;VLDL-D;VLDL-TG;XL-HDL-PL_percent;XL-VLDL-C;XL-VLDL-CE;XL-VLDL-FC;XL-VLDL-L;XL-VLDL-P;XL-VLDL-PL;XL-VLDL-TG;XS-VLDL-TG;XXL-VLDL-C;XXL-VLDL-CE;XXL-VLDL-FC;XXL-VLDL-L;XXL-VLDL-P;XXL-VLDL-PL;XXL-VLDL-TG;	3	region_2_22_locus_1	upstream_gene_variant	NA	NA	NA	E4_DM2 (p=3.79656e-08); E4_DM2NASCOMP (p=1.01004e-08); I9_HYPERTENSION (p=3.45908e-09); I9_HYPTENS (p=3.40393e-09); RX_STATIN (p=8.35411e-16); T2D_INCLAVO (p=4.98345e-08);	HDL cholesterol (Surakka I 2015);	NA	NA	NA	NA	NA	NA	NA	NA	NA	219669002;219493476;219493476;	rs6436090;rs1050816;rs1050816;	Triglycerides;Estimated_glomerular_filtration_rate;Estimated_glomerular_filtration_rate;	Sinnott-Armstrong_et_al.;Wuttke_et_al.;Wuttke_et_al.;
2_22	2	218779588	220860494	TGbyPG	219699999	2:219699999:A:G	rs78058190	a	g	0.0676	0.0890203	0.00992741	3.044e-19	18.52	29	0.128	No	PRKAG3	PRKAG3	Biology	58	ApoB;ApoBbyApoA1;HDL2-C;IDL-TG;L-HDL-C;L-HDL-CE;L-HDL-FC;L-HDL-L;L-HDL-P;L-HDL-PL;L-LDL-FC_percent;L-VLDL-C;L-VLDL-CE;L-VLDL-FC;L-VLDL-L;L-VLDL-P;L-VLDL-PL;L-VLDL-TG;M-HDL-C_percent;M-HDL-TG_percent;MUFA;M-VLDL-C;M-VLDL-CE;M-VLDL-FC;M-VLDL-L;M-VLDL-P;M-VLDL-PL;M-VLDL-TG;Serum-TG;S-HDL-TG;S-HDL-TG_percent;S-LDL-TG;S-VLDL-FC;S-VLDL-L;S-VLDL-P;S-VLDL-PL;S-VLDL-TG;S-VLDL-TG_percent;TGbyPG;VLDL-C;VLDL-D;VLDL-TG;XL-HDL-PL_percent;XL-VLDL-C;XL-VLDL-CE;XL-VLDL-FC;XL-VLDL-L;XL-VLDL-P;XL-VLDL-PL;XL-VLDL-TG;XS-VLDL-TG;XXL-VLDL-C;XXL-VLDL-CE;XXL-VLDL-FC;XXL-VLDL-L;XXL-VLDL-P;XXL-VLDL-PL;XXL-VLDL-TG;	3	region_2_22_locus_1	upstream_gene_variant	NA	NA	NA	E4_DM2 (p=3.79656e-08); E4_DM2NASCOMP (p=1.01004e-08); I9_HYPERTENSION (p=3.45908e-09); I9_HYPTENS (p=3.40393e-09); RX_STATIN (p=8.35411e-16); T2D_INCLAVO (p=4.98345e-08);	HDL cholesterol (Surakka I 2015);	NA	NA	NA	NA	NA	NA	NA	NA	NA	219669002;219493476;219493476;	rs6436090;rs1050816;rs1050816;	Triglycerides;Estimated_glomerular_filtration_rate;Estimated_glomerular_filtration_rate;	Sinnott-Armstrong_et_al.;Wuttke_et_al.;Wuttke_et_al.;
2_22	2	218779588	220860494	M-VLDL-P	219699999	2:219699999:A:G	rs78058190	a	g	0.0676	0.0879276	0.00989308	6.234e-19	18.21	29	0.08203	No	PRKAG3	PRKAG3	Biology	58	ApoB;ApoBbyApoA1;HDL2-C;IDL-TG;L-HDL-C;L-HDL-CE;L-HDL-FC;L-HDL-L;L-HDL-P;L-HDL-PL;L-LDL-FC_percent;L-VLDL-C;L-VLDL-CE;L-VLDL-FC;L-VLDL-L;L-VLDL-P;L-VLDL-PL;L-VLDL-TG;M-HDL-C_percent;M-HDL-TG_percent;MUFA;M-VLDL-C;M-VLDL-CE;M-VLDL-FC;M-VLDL-L;M-VLDL-P;M-VLDL-PL;M-VLDL-TG;Serum-TG;S-HDL-TG;S-HDL-TG_percent;S-LDL-TG;S-VLDL-FC;S-VLDL-L;S-VLDL-P;S-VLDL-PL;S-VLDL-TG;S-VLDL-TG_percent;TGbyPG;VLDL-C;VLDL-D;VLDL-TG;XL-HDL-PL_percent;XL-VLDL-C;XL-VLDL-CE;XL-VLDL-FC;XL-VLDL-L;XL-VLDL-P;XL-VLDL-PL;XL-VLDL-TG;XS-VLDL-TG;XXL-VLDL-C;XXL-VLDL-CE;XXL-VLDL-FC;XXL-VLDL-L;XXL-VLDL-P;XXL-VLDL-PL;XXL-VLDL-TG;	3	region_2_22_locus_1	upstream_gene_variant	NA	NA	NA	E4_DM2 (p=3.79656e-08); E4_DM2NASCOMP (p=1.01004e-08); I9_HYPERTENSION (p=3.45908e-09); I9_HYPTENS (p=3.40393e-09); RX_STATIN (p=8.35411e-16); T2D_INCLAVO (p=4.98345e-08);	HDL cholesterol (Surakka I 2015);	NA	NA	NA	NA	NA	NA	NA	NA	NA	219669002;219493476;219493476;	rs6436090;rs1050816;rs1050816;	Triglycerides;Estimated_glomerular_filtration_rate;Estimated_glomerular_filtration_rate;	Sinnott-Armstrong_et_al.;Wuttke_et_al.;Wuttke_et_al.;
2_22	2	218779588	220860494	L-VLDL-P	219699999	2:219699999:A:G	rs78058190	a	g	0.0676	0.087798	0.00989867	7.336e-19	18.13	29	0.159	No	PRKAG3	PRKAG3	Biology	58	ApoB;ApoBbyApoA1;HDL2-C;IDL-TG;L-HDL-C;L-HDL-CE;L-HDL-FC;L-HDL-L;L-HDL-P;L-HDL-PL;L-LDL-FC_percent;L-VLDL-C;L-VLDL-CE;L-VLDL-FC;L-VLDL-L;L-VLDL-P;L-VLDL-PL;L-VLDL-TG;M-HDL-C_percent;M-HDL-TG_percent;MUFA;M-VLDL-C;M-VLDL-CE;M-VLDL-FC;M-VLDL-L;M-VLDL-P;M-VLDL-PL;M-VLDL-TG;Serum-TG;S-HDL-TG;S-HDL-TG_percent;S-LDL-TG;S-VLDL-FC;S-VLDL-L;S-VLDL-P;S-VLDL-PL;S-VLDL-TG;S-VLDL-TG_percent;TGbyPG;VLDL-C;VLDL-D;VLDL-TG;XL-HDL-PL_percent;XL-VLDL-C;XL-VLDL-CE;XL-VLDL-FC;XL-VLDL-L;XL-VLDL-P;XL-VLDL-PL;XL-VLDL-TG;XS-VLDL-TG;XXL-VLDL-C;XXL-VLDL-CE;XXL-VLDL-FC;XXL-VLDL-L;XXL-VLDL-P;XXL-VLDL-PL;XXL-VLDL-TG;	3	region_2_22_locus_1	upstream_gene_variant	NA	NA	NA	E4_DM2 (p=3.79656e-08); E4_DM2NASCOMP (p=1.01004e-08); I9_HYPERTENSION (p=3.45908e-09); I9_HYPTENS (p=3.40393e-09); RX_STATIN (p=8.35411e-16); T2D_INCLAVO (p=4.98345e-08);	HDL cholesterol (Surakka I 2015);	NA	NA	NA	NA	NA	NA	NA	NA	NA	219669002;219493476;219493476;	rs6436090;rs1050816;rs1050816;	Triglycerides;Estimated_glomerular_filtration_rate;Estimated_glomerular_filtration_rate;	Sinnott-Armstrong_et_al.;Wuttke_et_al.;Wuttke_et_al.;
2_22	2	218779588	220860494	L-VLDL-L	219699999	2:219699999:A:G	rs78058190	a	g	0.0676	0.0874556	0.00989848	9.987e-19	18	29	0.1462	No	PRKAG3	PRKAG3	Biology	58	ApoB;ApoBbyApoA1;HDL2-C;IDL-TG;L-HDL-C;L-HDL-CE;L-HDL-FC;L-HDL-L;L-HDL-P;L-HDL-PL;L-LDL-FC_percent;L-VLDL-C;L-VLDL-CE;L-VLDL-FC;L-VLDL-L;L-VLDL-P;L-VLDL-PL;L-VLDL-TG;M-HDL-C_percent;M-HDL-TG_percent;MUFA;M-VLDL-C;M-VLDL-CE;M-VLDL-FC;M-VLDL-L;M-VLDL-P;M-VLDL-PL;M-VLDL-TG;Serum-TG;S-HDL-TG;S-HDL-TG_percent;S-LDL-TG;S-VLDL-FC;S-VLDL-L;S-VLDL-P;S-VLDL-PL;S-VLDL-TG;S-VLDL-TG_percent;TGbyPG;VLDL-C;VLDL-D;VLDL-TG;XL-HDL-PL_percent;XL-VLDL-C;XL-VLDL-CE;XL-VLDL-FC;XL-VLDL-L;XL-VLDL-P;XL-VLDL-PL;XL-VLDL-TG;XS-VLDL-TG;XXL-VLDL-C;XXL-VLDL-CE;XXL-VLDL-FC;XXL-VLDL-L;XXL-VLDL-P;XXL-VLDL-PL;XXL-VLDL-TG;	3	region_2_22_locus_1	upstream_gene_variant	NA	NA	NA	E4_DM2 (p=3.79656e-08); E4_DM2NASCOMP (p=1.01004e-08); I9_HYPERTENSION (p=3.45908e-09); I9_HYPTENS (p=3.40393e-09); RX_STATIN (p=8.35411e-16); T2D_INCLAVO (p=4.98345e-08);	HDL cholesterol (Surakka I 2015);	NA	NA	NA	NA	NA	NA	NA	NA	NA	219669002;219493476;219493476;	rs6436090;rs1050816;rs1050816;	Triglycerides;Estimated_glomerular_filtration_rate;Estimated_glomerular_filtration_rate;	Sinnott-Armstrong_et_al.;Wuttke_et_al.;Wuttke_et_al.;
2_22	2	218779588	220860494	M-VLDL-L	219699999	2:219699999:A:G	rs78058190	a	g	0.0676	0.0873957	0.00989276	1.007e-18	18	29	0.07384	No	PRKAG3	PRKAG3	Biology	58	ApoB;ApoBbyApoA1;HDL2-C;IDL-TG;L-HDL-C;L-HDL-CE;L-HDL-FC;L-HDL-L;L-HDL-P;L-HDL-PL;L-LDL-FC_percent;L-VLDL-C;L-VLDL-CE;L-VLDL-FC;L-VLDL-L;L-VLDL-P;L-VLDL-PL;L-VLDL-TG;M-HDL-C_percent;M-HDL-TG_percent;MUFA;M-VLDL-C;M-VLDL-CE;M-VLDL-FC;M-VLDL-L;M-VLDL-P;M-VLDL-PL;M-VLDL-TG;Serum-TG;S-HDL-TG;S-HDL-TG_percent;S-LDL-TG;S-VLDL-FC;S-VLDL-L;S-VLDL-P;S-VLDL-PL;S-VLDL-TG;S-VLDL-TG_percent;TGbyPG;VLDL-C;VLDL-D;VLDL-TG;XL-HDL-PL_percent;XL-VLDL-C;XL-VLDL-CE;XL-VLDL-FC;XL-VLDL-L;XL-VLDL-P;XL-VLDL-PL;XL-VLDL-TG;XS-VLDL-TG;XXL-VLDL-C;XXL-VLDL-CE;XXL-VLDL-FC;XXL-VLDL-L;XXL-VLDL-P;XXL-VLDL-PL;XXL-VLDL-TG;	3	region_2_22_locus_1	upstream_gene_variant	NA	NA	NA	E4_DM2 (p=3.79656e-08); E4_DM2NASCOMP (p=1.01004e-08); I9_HYPERTENSION (p=3.45908e-09); I9_HYPTENS (p=3.40393e-09); RX_STATIN (p=8.35411e-16); T2D_INCLAVO (p=4.98345e-08);	HDL cholesterol (Surakka I 2015);	NA	NA	NA	NA	NA	NA	NA	NA	NA	219669002;219493476;219493476;	rs6436090;rs1050816;rs1050816;	Triglycerides;Estimated_glomerular_filtration_rate;Estimated_glomerular_filtration_rate;	Sinnott-Armstrong_et_al.;Wuttke_et_al.;Wuttke_et_al.;
2_22	2	218779588	220860494	S-VLDL-TG	219699999	2:219699999:A:G	rs78058190	a	g	0.0676	0.0873426	0.00989108	1.043e-18	17.98	29	0.07017	No	PRKAG3	PRKAG3	Biology	58	ApoB;ApoBbyApoA1;HDL2-C;IDL-TG;L-HDL-C;L-HDL-CE;L-HDL-FC;L-HDL-L;L-HDL-P;L-HDL-PL;L-LDL-FC_percent;L-VLDL-C;L-VLDL-CE;L-VLDL-FC;L-VLDL-L;L-VLDL-P;L-VLDL-PL;L-VLDL-TG;M-HDL-C_percent;M-HDL-TG_percent;MUFA;M-VLDL-C;M-VLDL-CE;M-VLDL-FC;M-VLDL-L;M-VLDL-P;M-VLDL-PL;M-VLDL-TG;Serum-TG;S-HDL-TG;S-HDL-TG_percent;S-LDL-TG;S-VLDL-FC;S-VLDL-L;S-VLDL-P;S-VLDL-PL;S-VLDL-TG;S-VLDL-TG_percent;TGbyPG;VLDL-C;VLDL-D;VLDL-TG;XL-HDL-PL_percent;XL-VLDL-C;XL-VLDL-CE;XL-VLDL-FC;XL-VLDL-L;XL-VLDL-P;XL-VLDL-PL;XL-VLDL-TG;XS-VLDL-TG;XXL-VLDL-C;XXL-VLDL-CE;XXL-VLDL-FC;XXL-VLDL-L;XXL-VLDL-P;XXL-VLDL-PL;XXL-VLDL-TG;	3	region_2_22_locus_1	upstream_gene_variant	NA	NA	NA	E4_DM2 (p=3.79656e-08); E4_DM2NASCOMP (p=1.01004e-08); I9_HYPERTENSION (p=3.45908e-09); I9_HYPTENS (p=3.40393e-09); RX_STATIN (p=8.35411e-16); T2D_INCLAVO (p=4.98345e-08);	HDL cholesterol (Surakka I 2015);	NA	NA	NA	NA	NA	NA	NA	NA	NA	219669002;219493476;219493476;	rs6436090;rs1050816;rs1050816;	Triglycerides;Estimated_glomerular_filtration_rate;Estimated_glomerular_filtration_rate;	Sinnott-Armstrong_et_al.;Wuttke_et_al.;Wuttke_et_al.;
2_22	2	218779588	220860494	M-VLDL-FC	219699999	2:219699999:A:G	rs78058190	a	g	0.0676	0.0869758	0.00989273	1.471e-18	17.83	29	0.08482	No	PRKAG3	PRKAG3	Biology	58	ApoB;ApoBbyApoA1;HDL2-C;IDL-TG;L-HDL-C;L-HDL-CE;L-HDL-FC;L-HDL-L;L-HDL-P;L-HDL-PL;L-LDL-FC_percent;L-VLDL-C;L-VLDL-CE;L-VLDL-FC;L-VLDL-L;L-VLDL-P;L-VLDL-PL;L-VLDL-TG;M-HDL-C_percent;M-HDL-TG_percent;MUFA;M-VLDL-C;M-VLDL-CE;M-VLDL-FC;M-VLDL-L;M-VLDL-P;M-VLDL-PL;M-VLDL-TG;Serum-TG;S-HDL-TG;S-HDL-TG_percent;S-LDL-TG;S-VLDL-FC;S-VLDL-L;S-VLDL-P;S-VLDL-PL;S-VLDL-TG;S-VLDL-TG_percent;TGbyPG;VLDL-C;VLDL-D;VLDL-TG;XL-HDL-PL_percent;XL-VLDL-C;XL-VLDL-CE;XL-VLDL-FC;XL-VLDL-L;XL-VLDL-P;XL-VLDL-PL;XL-VLDL-TG;XS-VLDL-TG;XXL-VLDL-C;XXL-VLDL-CE;XXL-VLDL-FC;XXL-VLDL-L;XXL-VLDL-P;XXL-VLDL-PL;XXL-VLDL-TG;	3	region_2_22_locus_1	upstream_gene_variant	NA	NA	NA	E4_DM2 (p=3.79656e-08); E4_DM2NASCOMP (p=1.01004e-08); I9_HYPERTENSION (p=3.45908e-09); I9_HYPTENS (p=3.40393e-09); RX_STATIN (p=8.35411e-16); T2D_INCLAVO (p=4.98345e-08);	HDL cholesterol (Surakka I 2015);	NA	NA	NA	NA	NA	NA	NA	NA	NA	219669002;219493476;219493476;	rs6436090;rs1050816;rs1050816;	Triglycerides;Estimated_glomerular_filtration_rate;Estimated_glomerular_filtration_rate;	Sinnott-Armstrong_et_al.;Wuttke_et_al.;Wuttke_et_al.;
2_22	2	218779588	220860494	Serum-TG	219699999	2:219699999:A:G	rs78058190	a	g	0.0676	0.0861968	0.0098942	2.989e-18	17.52	29	0.06935	No	PRKAG3	PRKAG3	Biology	58	ApoB;ApoBbyApoA1;HDL2-C;IDL-TG;L-HDL-C;L-HDL-CE;L-HDL-FC;L-HDL-L;L-HDL-P;L-HDL-PL;L-LDL-FC_percent;L-VLDL-C;L-VLDL-CE;L-VLDL-FC;L-VLDL-L;L-VLDL-P;L-VLDL-PL;L-VLDL-TG;M-HDL-C_percent;M-HDL-TG_percent;MUFA;M-VLDL-C;M-VLDL-CE;M-VLDL-FC;M-VLDL-L;M-VLDL-P;M-VLDL-PL;M-VLDL-TG;Serum-TG;S-HDL-TG;S-HDL-TG_percent;S-LDL-TG;S-VLDL-FC;S-VLDL-L;S-VLDL-P;S-VLDL-PL;S-VLDL-TG;S-VLDL-TG_percent;TGbyPG;VLDL-C;VLDL-D;VLDL-TG;XL-HDL-PL_percent;XL-VLDL-C;XL-VLDL-CE;XL-VLDL-FC;XL-VLDL-L;XL-VLDL-P;XL-VLDL-PL;XL-VLDL-TG;XS-VLDL-TG;XXL-VLDL-C;XXL-VLDL-CE;XXL-VLDL-FC;XXL-VLDL-L;XXL-VLDL-P;XXL-VLDL-PL;XXL-VLDL-TG;	3	region_2_22_locus_1	upstream_gene_variant	NA	NA	NA	E4_DM2 (p=3.79656e-08); E4_DM2NASCOMP (p=1.01004e-08); I9_HYPERTENSION (p=3.45908e-09); I9_HYPTENS (p=3.40393e-09); RX_STATIN (p=8.35411e-16); T2D_INCLAVO (p=4.98345e-08);	HDL cholesterol (Surakka I 2015);	NA	NA	NA	NA	NA	NA	NA	NA	NA	219669002;219493476;219493476;	rs6436090;rs1050816;rs1050816;	Triglycerides;Estimated_glomerular_filtration_rate;Estimated_glomerular_filtration_rate;	Sinnott-Armstrong_et_al.;Wuttke_et_al.;Wuttke_et_al.;
2_22	2	218779588	220860494	L-VLDL-PL	219699999	2:219699999:A:G	rs78058190	a	g	0.0676	0.0858016	0.00989989	4.439e-18	17.35	29	0.09318	No	PRKAG3	PRKAG3	Biology	58	ApoB;ApoBbyApoA1;HDL2-C;IDL-TG;L-HDL-C;L-HDL-CE;L-HDL-FC;L-HDL-L;L-HDL-P;L-HDL-PL;L-LDL-FC_percent;L-VLDL-C;L-VLDL-CE;L-VLDL-FC;L-VLDL-L;L-VLDL-P;L-VLDL-PL;L-VLDL-TG;M-HDL-C_percent;M-HDL-TG_percent;MUFA;M-VLDL-C;M-VLDL-CE;M-VLDL-FC;M-VLDL-L;M-VLDL-P;M-VLDL-PL;M-VLDL-TG;Serum-TG;S-HDL-TG;S-HDL-TG_percent;S-LDL-TG;S-VLDL-FC;S-VLDL-L;S-VLDL-P;S-VLDL-PL;S-VLDL-TG;S-VLDL-TG_percent;TGbyPG;VLDL-C;VLDL-D;VLDL-TG;XL-HDL-PL_percent;XL-VLDL-C;XL-VLDL-CE;XL-VLDL-FC;XL-VLDL-L;XL-VLDL-P;XL-VLDL-PL;XL-VLDL-TG;XS-VLDL-TG;XXL-VLDL-C;XXL-VLDL-CE;XXL-VLDL-FC;XXL-VLDL-L;XXL-VLDL-P;XXL-VLDL-PL;XXL-VLDL-TG;	3	region_2_22_locus_1	upstream_gene_variant	NA	NA	NA	E4_DM2 (p=3.79656e-08); E4_DM2NASCOMP (p=1.01004e-08); I9_HYPERTENSION (p=3.45908e-09); I9_HYPTENS (p=3.40393e-09); RX_STATIN (p=8.35411e-16); T2D_INCLAVO (p=4.98345e-08);	HDL cholesterol (Surakka I 2015);	NA	NA	NA	NA	NA	NA	NA	NA	NA	219669002;219493476;219493476;	rs6436090;rs1050816;rs1050816;	Triglycerides;Estimated_glomerular_filtration_rate;Estimated_glomerular_filtration_rate;	Sinnott-Armstrong_et_al.;Wuttke_et_al.;Wuttke_et_al.;
2_22	2	218779588	220860494	M-VLDL-PL	219699999	2:219699999:A:G	rs78058190	a	g	0.0676	0.0856051	0.00989434	5.064e-18	17.3	29	0.05423	No	PRKAG3	PRKAG3	Biology	58	ApoB;ApoBbyApoA1;HDL2-C;IDL-TG;L-HDL-C;L-HDL-CE;L-HDL-FC;L-HDL-L;L-HDL-P;L-HDL-PL;L-LDL-FC_percent;L-VLDL-C;L-VLDL-CE;L-VLDL-FC;L-VLDL-L;L-VLDL-P;L-VLDL-PL;L-VLDL-TG;M-HDL-C_percent;M-HDL-TG_percent;MUFA;M-VLDL-C;M-VLDL-CE;M-VLDL-FC;M-VLDL-L;M-VLDL-P;M-VLDL-PL;M-VLDL-TG;Serum-TG;S-HDL-TG;S-HDL-TG_percent;S-LDL-TG;S-VLDL-FC;S-VLDL-L;S-VLDL-P;S-VLDL-PL;S-VLDL-TG;S-VLDL-TG_percent;TGbyPG;VLDL-C;VLDL-D;VLDL-TG;XL-HDL-PL_percent;XL-VLDL-C;XL-VLDL-CE;XL-VLDL-FC;XL-VLDL-L;XL-VLDL-P;XL-VLDL-PL;XL-VLDL-TG;XS-VLDL-TG;XXL-VLDL-C;XXL-VLDL-CE;XXL-VLDL-FC;XXL-VLDL-L;XXL-VLDL-P;XXL-VLDL-PL;XXL-VLDL-TG;	3	region_2_22_locus_1	upstream_gene_variant	NA	NA	NA	E4_DM2 (p=3.79656e-08); E4_DM2NASCOMP (p=1.01004e-08); I9_HYPERTENSION (p=3.45908e-09); I9_HYPTENS (p=3.40393e-09); RX_STATIN (p=8.35411e-16); T2D_INCLAVO (p=4.98345e-08);	HDL cholesterol (Surakka I 2015);	NA	NA	NA	NA	NA	NA	NA	NA	NA	219669002;219493476;219493476;	rs6436090;rs1050816;rs1050816;	Triglycerides;Estimated_glomerular_filtration_rate;Estimated_glomerular_filtration_rate;	Sinnott-Armstrong_et_al.;Wuttke_et_al.;Wuttke_et_al.;
2_22	2	218779588	220860494	L-VLDL-FC	219699999	2:219699999:A:G	rs78058190	a	g	0.0676	0.0839027	0.00989924	2.337e-17	16.63	29	0.1417	No	PRKAG3	PRKAG3	Biology	58	ApoB;ApoBbyApoA1;HDL2-C;IDL-TG;L-HDL-C;L-HDL-CE;L-HDL-FC;L-HDL-L;L-HDL-P;L-HDL-PL;L-LDL-FC_percent;L-VLDL-C;L-VLDL-CE;L-VLDL-FC;L-VLDL-L;L-VLDL-P;L-VLDL-PL;L-VLDL-TG;M-HDL-C_percent;M-HDL-TG_percent;MUFA;M-VLDL-C;M-VLDL-CE;M-VLDL-FC;M-VLDL-L;M-VLDL-P;M-VLDL-PL;M-VLDL-TG;Serum-TG;S-HDL-TG;S-HDL-TG_percent;S-LDL-TG;S-VLDL-FC;S-VLDL-L;S-VLDL-P;S-VLDL-PL;S-VLDL-TG;S-VLDL-TG_percent;TGbyPG;VLDL-C;VLDL-D;VLDL-TG;XL-HDL-PL_percent;XL-VLDL-C;XL-VLDL-CE;XL-VLDL-FC;XL-VLDL-L;XL-VLDL-P;XL-VLDL-PL;XL-VLDL-TG;XS-VLDL-TG;XXL-VLDL-C;XXL-VLDL-CE;XXL-VLDL-FC;XXL-VLDL-L;XXL-VLDL-P;XXL-VLDL-PL;XXL-VLDL-TG;	3	region_2_22_locus_1	upstream_gene_variant	NA	NA	NA	E4_DM2 (p=3.79656e-08); E4_DM2NASCOMP (p=1.01004e-08); I9_HYPERTENSION (p=3.45908e-09); I9_HYPTENS (p=3.40393e-09); RX_STATIN (p=8.35411e-16); T2D_INCLAVO (p=4.98345e-08);	HDL cholesterol (Surakka I 2015);	NA	NA	NA	NA	NA	NA	NA	NA	NA	219669002;219493476;219493476;	rs6436090;rs1050816;rs1050816;	Triglycerides;Estimated_glomerular_filtration_rate;Estimated_glomerular_filtration_rate;	Sinnott-Armstrong_et_al.;Wuttke_et_al.;Wuttke_et_al.;
2_22	2	218779588	220860494	L-VLDL-C	219699999	2:219699999:A:G	rs78058190	a	g	0.0676	0.0829869	0.00990022	5.189e-17	16.28	29	0.1146	No	PRKAG3	PRKAG3	Biology	58	ApoB;ApoBbyApoA1;HDL2-C;IDL-TG;L-HDL-C;L-HDL-CE;L-HDL-FC;L-HDL-L;L-HDL-P;L-HDL-PL;L-LDL-FC_percent;L-VLDL-C;L-VLDL-CE;L-VLDL-FC;L-VLDL-L;L-VLDL-P;L-VLDL-PL;L-VLDL-TG;M-HDL-C_percent;M-HDL-TG_percent;MUFA;M-VLDL-C;M-VLDL-CE;M-VLDL-FC;M-VLDL-L;M-VLDL-P;M-VLDL-PL;M-VLDL-TG;Serum-TG;S-HDL-TG;S-HDL-TG_percent;S-LDL-TG;S-VLDL-FC;S-VLDL-L;S-VLDL-P;S-VLDL-PL;S-VLDL-TG;S-VLDL-TG_percent;TGbyPG;VLDL-C;VLDL-D;VLDL-TG;XL-HDL-PL_percent;XL-VLDL-C;XL-VLDL-CE;XL-VLDL-FC;XL-VLDL-L;XL-VLDL-P;XL-VLDL-PL;XL-VLDL-TG;XS-VLDL-TG;XXL-VLDL-C;XXL-VLDL-CE;XXL-VLDL-FC;XXL-VLDL-L;XXL-VLDL-P;XXL-VLDL-PL;XXL-VLDL-TG;	3	region_2_22_locus_1	upstream_gene_variant	NA	NA	NA	E4_DM2 (p=3.79656e-08); E4_DM2NASCOMP (p=1.01004e-08); I9_HYPERTENSION (p=3.45908e-09); I9_HYPTENS (p=3.40393e-09); RX_STATIN (p=8.35411e-16); T2D_INCLAVO (p=4.98345e-08);	HDL cholesterol (Surakka I 2015);	NA	NA	NA	NA	NA	NA	NA	NA	NA	219669002;219493476;219493476;	rs6436090;rs1050816;rs1050816;	Triglycerides;Estimated_glomerular_filtration_rate;Estimated_glomerular_filtration_rate;	Sinnott-Armstrong_et_al.;Wuttke_et_al.;Wuttke_et_al.;
2_22	2	218779588	220860494	ApoBbyApoA1	219699999	2:219699999:A:G	rs78058190	a	g	0.0675	0.081478	0.00988455	1.68e-16	15.77	29	0.003885	No	PRKAG3	PRKAG3	Biology	58	ApoB;ApoBbyApoA1;HDL2-C;IDL-TG;L-HDL-C;L-HDL-CE;L-HDL-FC;L-HDL-L;L-HDL-P;L-HDL-PL;L-LDL-FC_percent;L-VLDL-C;L-VLDL-CE;L-VLDL-FC;L-VLDL-L;L-VLDL-P;L-VLDL-PL;L-VLDL-TG;M-HDL-C_percent;M-HDL-TG_percent;MUFA;M-VLDL-C;M-VLDL-CE;M-VLDL-FC;M-VLDL-L;M-VLDL-P;M-VLDL-PL;M-VLDL-TG;Serum-TG;S-HDL-TG;S-HDL-TG_percent;S-LDL-TG;S-VLDL-FC;S-VLDL-L;S-VLDL-P;S-VLDL-PL;S-VLDL-TG;S-VLDL-TG_percent;TGbyPG;VLDL-C;VLDL-D;VLDL-TG;XL-HDL-PL_percent;XL-VLDL-C;XL-VLDL-CE;XL-VLDL-FC;XL-VLDL-L;XL-VLDL-P;XL-VLDL-PL;XL-VLDL-TG;XS-VLDL-TG;XXL-VLDL-C;XXL-VLDL-CE;XXL-VLDL-FC;XXL-VLDL-L;XXL-VLDL-P;XXL-VLDL-PL;XXL-VLDL-TG;	3	region_2_22_locus_1	upstream_gene_variant	NA	NA	NA	E4_DM2 (p=3.79656e-08); E4_DM2NASCOMP (p=1.01004e-08); I9_HYPERTENSION (p=3.45908e-09); I9_HYPTENS (p=3.40393e-09); RX_STATIN (p=8.35411e-16); T2D_INCLAVO (p=4.98345e-08);	HDL cholesterol (Surakka I 2015);	NA	NA	NA	NA	NA	NA	NA	NA	NA	219669002;219493476;219493476;	rs6436090;rs1050816;rs1050816;	Triglycerides;Estimated_glomerular_filtration_rate;Estimated_glomerular_filtration_rate;	Sinnott-Armstrong_et_al.;Wuttke_et_al.;Wuttke_et_al.;
2_22	2	218779588	220860494	XS-VLDL-TG	219699999	2:219699999:A:G	rs78058190	a	g	0.0675	0.0815182	0.00989428	1.738e-16	15.76	29	0.01784	No	PRKAG3	PRKAG3	Biology	58	ApoB;ApoBbyApoA1;HDL2-C;IDL-TG;L-HDL-C;L-HDL-CE;L-HDL-FC;L-HDL-L;L-HDL-P;L-HDL-PL;L-LDL-FC_percent;L-VLDL-C;L-VLDL-CE;L-VLDL-FC;L-VLDL-L;L-VLDL-P;L-VLDL-PL;L-VLDL-TG;M-HDL-C_percent;M-HDL-TG_percent;MUFA;M-VLDL-C;M-VLDL-CE;M-VLDL-FC;M-VLDL-L;M-VLDL-P;M-VLDL-PL;M-VLDL-TG;Serum-TG;S-HDL-TG;S-HDL-TG_percent;S-LDL-TG;S-VLDL-FC;S-VLDL-L;S-VLDL-P;S-VLDL-PL;S-VLDL-TG;S-VLDL-TG_percent;TGbyPG;VLDL-C;VLDL-D;VLDL-TG;XL-HDL-PL_percent;XL-VLDL-C;XL-VLDL-CE;XL-VLDL-FC;XL-VLDL-L;XL-VLDL-P;XL-VLDL-PL;XL-VLDL-TG;XS-VLDL-TG;XXL-VLDL-C;XXL-VLDL-CE;XXL-VLDL-FC;XXL-VLDL-L;XXL-VLDL-P;XXL-VLDL-PL;XXL-VLDL-TG;	3	region_2_22_locus_1	upstream_gene_variant	NA	NA	NA	E4_DM2 (p=3.79656e-08); E4_DM2NASCOMP (p=1.01004e-08); I9_HYPERTENSION (p=3.45908e-09); I9_HYPTENS (p=3.40393e-09); RX_STATIN (p=8.35411e-16); T2D_INCLAVO (p=4.98345e-08);	HDL cholesterol (Surakka I 2015);	NA	NA	NA	NA	NA	NA	NA	NA	NA	219669002;219493476;219493476;	rs6436090;rs1050816;rs1050816;	Triglycerides;Estimated_glomerular_filtration_rate;Estimated_glomerular_filtration_rate;	Sinnott-Armstrong_et_al.;Wuttke_et_al.;Wuttke_et_al.;
2_22	2	218779588	220860494	L-VLDL-CE	219699999	2:219699999:A:G	rs78058190	a	g	0.0676	0.0806238	0.00990205	3.884e-16	15.41	29	0.09926	No	PRKAG3	PRKAG3	Biology	58	ApoB;ApoBbyApoA1;HDL2-C;IDL-TG;L-HDL-C;L-HDL-CE;L-HDL-FC;L-HDL-L;L-HDL-P;L-HDL-PL;L-LDL-FC_percent;L-VLDL-C;L-VLDL-CE;L-VLDL-FC;L-VLDL-L;L-VLDL-P;L-VLDL-PL;L-VLDL-TG;M-HDL-C_percent;M-HDL-TG_percent;MUFA;M-VLDL-C;M-VLDL-CE;M-VLDL-FC;M-VLDL-L;M-VLDL-P;M-VLDL-PL;M-VLDL-TG;Serum-TG;S-HDL-TG;S-HDL-TG_percent;S-LDL-TG;S-VLDL-FC;S-VLDL-L;S-VLDL-P;S-VLDL-PL;S-VLDL-TG;S-VLDL-TG_percent;TGbyPG;VLDL-C;VLDL-D;VLDL-TG;XL-HDL-PL_percent;XL-VLDL-C;XL-VLDL-CE;XL-VLDL-FC;XL-VLDL-L;XL-VLDL-P;XL-VLDL-PL;XL-VLDL-TG;XS-VLDL-TG;XXL-VLDL-C;XXL-VLDL-CE;XXL-VLDL-FC;XXL-VLDL-L;XXL-VLDL-P;XXL-VLDL-PL;XXL-VLDL-TG;	3	region_2_22_locus_1	upstream_gene_variant	NA	NA	NA	E4_DM2 (p=3.79656e-08); E4_DM2NASCOMP (p=1.01004e-08); I9_HYPERTENSION (p=3.45908e-09); I9_HYPTENS (p=3.40393e-09); RX_STATIN (p=8.35411e-16); T2D_INCLAVO (p=4.98345e-08);	HDL cholesterol (Surakka I 2015);	NA	NA	NA	NA	NA	NA	NA	NA	NA	219669002;219493476;219493476;	rs6436090;rs1050816;rs1050816;	Triglycerides;Estimated_glomerular_filtration_rate;Estimated_glomerular_filtration_rate;	Sinnott-Armstrong_et_al.;Wuttke_et_al.;Wuttke_et_al.;
2_22	2	218779588	220860494	S-VLDL-P	219699999	2:219699999:A:G	rs78058190	a	g	0.0675	0.0798133	0.00988778	6.921e-16	15.16	29	0.01388	No	PRKAG3	PRKAG3	Biology	58	ApoB;ApoBbyApoA1;HDL2-C;IDL-TG;L-HDL-C;L-HDL-CE;L-HDL-FC;L-HDL-L;L-HDL-P;L-HDL-PL;L-LDL-FC_percent;L-VLDL-C;L-VLDL-CE;L-VLDL-FC;L-VLDL-L;L-VLDL-P;L-VLDL-PL;L-VLDL-TG;M-HDL-C_percent;M-HDL-TG_percent;MUFA;M-VLDL-C;M-VLDL-CE;M-VLDL-FC;M-VLDL-L;M-VLDL-P;M-VLDL-PL;M-VLDL-TG;Serum-TG;S-HDL-TG;S-HDL-TG_percent;S-LDL-TG;S-VLDL-FC;S-VLDL-L;S-VLDL-P;S-VLDL-PL;S-VLDL-TG;S-VLDL-TG_percent;TGbyPG;VLDL-C;VLDL-D;VLDL-TG;XL-HDL-PL_percent;XL-VLDL-C;XL-VLDL-CE;XL-VLDL-FC;XL-VLDL-L;XL-VLDL-P;XL-VLDL-PL;XL-VLDL-TG;XS-VLDL-TG;XXL-VLDL-C;XXL-VLDL-CE;XXL-VLDL-FC;XXL-VLDL-L;XXL-VLDL-P;XXL-VLDL-PL;XXL-VLDL-TG;	3	region_2_22_locus_1	upstream_gene_variant	NA	NA	NA	E4_DM2 (p=3.79656e-08); E4_DM2NASCOMP (p=1.01004e-08); I9_HYPERTENSION (p=3.45908e-09); I9_HYPTENS (p=3.40393e-09); RX_STATIN (p=8.35411e-16); T2D_INCLAVO (p=4.98345e-08);	HDL cholesterol (Surakka I 2015);	NA	NA	NA	NA	NA	NA	NA	NA	NA	219669002;219493476;219493476;	rs6436090;rs1050816;rs1050816;	Triglycerides;Estimated_glomerular_filtration_rate;Estimated_glomerular_filtration_rate;	Sinnott-Armstrong_et_al.;Wuttke_et_al.;Wuttke_et_al.;
2_22	2	218779588	220860494	VLDL-D	219699999	2:219699999:A:G	rs78058190	a	g	0.0675	0.0791007	0.00990078	1.357e-15	14.87	29	0.6434	No	PRKAG3	PRKAG3	Biology	58	ApoB;ApoBbyApoA1;HDL2-C;IDL-TG;L-HDL-C;L-HDL-CE;L-HDL-FC;L-HDL-L;L-HDL-P;L-HDL-PL;L-LDL-FC_percent;L-VLDL-C;L-VLDL-CE;L-VLDL-FC;L-VLDL-L;L-VLDL-P;L-VLDL-PL;L-VLDL-TG;M-HDL-C_percent;M-HDL-TG_percent;MUFA;M-VLDL-C;M-VLDL-CE;M-VLDL-FC;M-VLDL-L;M-VLDL-P;M-VLDL-PL;M-VLDL-TG;Serum-TG;S-HDL-TG;S-HDL-TG_percent;S-LDL-TG;S-VLDL-FC;S-VLDL-L;S-VLDL-P;S-VLDL-PL;S-VLDL-TG;S-VLDL-TG_percent;TGbyPG;VLDL-C;VLDL-D;VLDL-TG;XL-HDL-PL_percent;XL-VLDL-C;XL-VLDL-CE;XL-VLDL-FC;XL-VLDL-L;XL-VLDL-P;XL-VLDL-PL;XL-VLDL-TG;XS-VLDL-TG;XXL-VLDL-C;XXL-VLDL-CE;XXL-VLDL-FC;XXL-VLDL-L;XXL-VLDL-P;XXL-VLDL-PL;XXL-VLDL-TG;	3	region_2_22_locus_1	upstream_gene_variant	NA	NA	NA	E4_DM2 (p=3.79656e-08); E4_DM2NASCOMP (p=1.01004e-08); I9_HYPERTENSION (p=3.45908e-09); I9_HYPTENS (p=3.40393e-09); RX_STATIN (p=8.35411e-16); T2D_INCLAVO (p=4.98345e-08);	HDL cholesterol (Surakka I 2015);	NA	NA	NA	NA	NA	NA	NA	NA	NA	219669002;219493476;219493476;	rs6436090;rs1050816;rs1050816;	Triglycerides;Estimated_glomerular_filtration_rate;Estimated_glomerular_filtration_rate;	Sinnott-Armstrong_et_al.;Wuttke_et_al.;Wuttke_et_al.;
2_22	2	218779588	220860494	XL-VLDL-TG	219699999	2:219699999:A:G	rs78058190	a	g	0.0675	0.0786732	0.00990452	1.971e-15	14.71	29	0.1341	No	PRKAG3	PRKAG3	Biology	58	ApoB;ApoBbyApoA1;HDL2-C;IDL-TG;L-HDL-C;L-HDL-CE;L-HDL-FC;L-HDL-L;L-HDL-P;L-HDL-PL;L-LDL-FC_percent;L-VLDL-C;L-VLDL-CE;L-VLDL-FC;L-VLDL-L;L-VLDL-P;L-VLDL-PL;L-VLDL-TG;M-HDL-C_percent;M-HDL-TG_percent;MUFA;M-VLDL-C;M-VLDL-CE;M-VLDL-FC;M-VLDL-L;M-VLDL-P;M-VLDL-PL;M-VLDL-TG;Serum-TG;S-HDL-TG;S-HDL-TG_percent;S-LDL-TG;S-VLDL-FC;S-VLDL-L;S-VLDL-P;S-VLDL-PL;S-VLDL-TG;S-VLDL-TG_percent;TGbyPG;VLDL-C;VLDL-D;VLDL-TG;XL-HDL-PL_percent;XL-VLDL-C;XL-VLDL-CE;XL-VLDL-FC;XL-VLDL-L;XL-VLDL-P;XL-VLDL-PL;XL-VLDL-TG;XS-VLDL-TG;XXL-VLDL-C;XXL-VLDL-CE;XXL-VLDL-FC;XXL-VLDL-L;XXL-VLDL-P;XXL-VLDL-PL;XXL-VLDL-TG;	3	region_2_22_locus_1	upstream_gene_variant	NA	NA	NA	E4_DM2 (p=3.79656e-08); E4_DM2NASCOMP (p=1.01004e-08); I9_HYPERTENSION (p=3.45908e-09); I9_HYPTENS (p=3.40393e-09); RX_STATIN (p=8.35411e-16); T2D_INCLAVO (p=4.98345e-08);	HDL cholesterol (Surakka I 2015);	NA	NA	NA	NA	NA	NA	NA	NA	NA	219669002;219493476;219493476;	rs6436090;rs1050816;rs1050816;	Triglycerides;Estimated_glomerular_filtration_rate;Estimated_glomerular_filtration_rate;	Sinnott-Armstrong_et_al.;Wuttke_et_al.;Wuttke_et_al.;
2_22	2	218779588	220860494	M-VLDL-C	219699999	2:219699999:A:G	rs78058190	a	g	0.0675	0.0779132	0.00989549	3.446e-15	14.46	29	0.02133	No	PRKAG3	PRKAG3	Biology	58	ApoB;ApoBbyApoA1;HDL2-C;IDL-TG;L-HDL-C;L-HDL-CE;L-HDL-FC;L-HDL-L;L-HDL-P;L-HDL-PL;L-LDL-FC_percent;L-VLDL-C;L-VLDL-CE;L-VLDL-FC;L-VLDL-L;L-VLDL-P;L-VLDL-PL;L-VLDL-TG;M-HDL-C_percent;M-HDL-TG_percent;MUFA;M-VLDL-C;M-VLDL-CE;M-VLDL-FC;M-VLDL-L;M-VLDL-P;M-VLDL-PL;M-VLDL-TG;Serum-TG;S-HDL-TG;S-HDL-TG_percent;S-LDL-TG;S-VLDL-FC;S-VLDL-L;S-VLDL-P;S-VLDL-PL;S-VLDL-TG;S-VLDL-TG_percent;TGbyPG;VLDL-C;VLDL-D;VLDL-TG;XL-HDL-PL_percent;XL-VLDL-C;XL-VLDL-CE;XL-VLDL-FC;XL-VLDL-L;XL-VLDL-P;XL-VLDL-PL;XL-VLDL-TG;XS-VLDL-TG;XXL-VLDL-C;XXL-VLDL-CE;XXL-VLDL-FC;XXL-VLDL-L;XXL-VLDL-P;XXL-VLDL-PL;XXL-VLDL-TG;	3	region_2_22_locus_1	upstream_gene_variant	NA	NA	NA	E4_DM2 (p=3.79656e-08); E4_DM2NASCOMP (p=1.01004e-08); I9_HYPERTENSION (p=3.45908e-09); I9_HYPTENS (p=3.40393e-09); RX_STATIN (p=8.35411e-16); T2D_INCLAVO (p=4.98345e-08);	HDL cholesterol (Surakka I 2015);	NA	NA	NA	NA	NA	NA	NA	NA	NA	219669002;219493476;219493476;	rs6436090;rs1050816;rs1050816;	Triglycerides;Estimated_glomerular_filtration_rate;Estimated_glomerular_filtration_rate;	Sinnott-Armstrong_et_al.;Wuttke_et_al.;Wuttke_et_al.;
2_22	2	218779588	220860494	S-VLDL-L	219699999	2:219699999:A:G	rs78058190	a	g	0.0675	0.0775577	0.00988698	4.349e-15	14.36	29	0.009012	No	PRKAG3	PRKAG3	Biology	58	ApoB;ApoBbyApoA1;HDL2-C;IDL-TG;L-HDL-C;L-HDL-CE;L-HDL-FC;L-HDL-L;L-HDL-P;L-HDL-PL;L-LDL-FC_percent;L-VLDL-C;L-VLDL-CE;L-VLDL-FC;L-VLDL-L;L-VLDL-P;L-VLDL-PL;L-VLDL-TG;M-HDL-C_percent;M-HDL-TG_percent;MUFA;M-VLDL-C;M-VLDL-CE;M-VLDL-FC;M-VLDL-L;M-VLDL-P;M-VLDL-PL;M-VLDL-TG;Serum-TG;S-HDL-TG;S-HDL-TG_percent;S-LDL-TG;S-VLDL-FC;S-VLDL-L;S-VLDL-P;S-VLDL-PL;S-VLDL-TG;S-VLDL-TG_percent;TGbyPG;VLDL-C;VLDL-D;VLDL-TG;XL-HDL-PL_percent;XL-VLDL-C;XL-VLDL-CE;XL-VLDL-FC;XL-VLDL-L;XL-VLDL-P;XL-VLDL-PL;XL-VLDL-TG;XS-VLDL-TG;XXL-VLDL-C;XXL-VLDL-CE;XXL-VLDL-FC;XXL-VLDL-L;XXL-VLDL-P;XXL-VLDL-PL;XXL-VLDL-TG;	3	region_2_22_locus_1	upstream_gene_variant	NA	NA	NA	E4_DM2 (p=3.79656e-08); E4_DM2NASCOMP (p=1.01004e-08); I9_HYPERTENSION (p=3.45908e-09); I9_HYPTENS (p=3.40393e-09); RX_STATIN (p=8.35411e-16); T2D_INCLAVO (p=4.98345e-08);	HDL cholesterol (Surakka I 2015);	NA	NA	NA	NA	NA	NA	NA	NA	NA	219669002;219493476;219493476;	rs6436090;rs1050816;rs1050816;	Triglycerides;Estimated_glomerular_filtration_rate;Estimated_glomerular_filtration_rate;	Sinnott-Armstrong_et_al.;Wuttke_et_al.;Wuttke_et_al.;
2_22	2	218779588	220860494	XL-VLDL-P	219699999	2:219699999:A:G	rs78058190	a	g	0.0675	0.0770498	0.0099056	7.344e-15	14.13	29	0.132	No	PRKAG3	PRKAG3	Biology	58	ApoB;ApoBbyApoA1;HDL2-C;IDL-TG;L-HDL-C;L-HDL-CE;L-HDL-FC;L-HDL-L;L-HDL-P;L-HDL-PL;L-LDL-FC_percent;L-VLDL-C;L-VLDL-CE;L-VLDL-FC;L-VLDL-L;L-VLDL-P;L-VLDL-PL;L-VLDL-TG;M-HDL-C_percent;M-HDL-TG_percent;MUFA;M-VLDL-C;M-VLDL-CE;M-VLDL-FC;M-VLDL-L;M-VLDL-P;M-VLDL-PL;M-VLDL-TG;Serum-TG;S-HDL-TG;S-HDL-TG_percent;S-LDL-TG;S-VLDL-FC;S-VLDL-L;S-VLDL-P;S-VLDL-PL;S-VLDL-TG;S-VLDL-TG_percent;TGbyPG;VLDL-C;VLDL-D;VLDL-TG;XL-HDL-PL_percent;XL-VLDL-C;XL-VLDL-CE;XL-VLDL-FC;XL-VLDL-L;XL-VLDL-P;XL-VLDL-PL;XL-VLDL-TG;XS-VLDL-TG;XXL-VLDL-C;XXL-VLDL-CE;XXL-VLDL-FC;XXL-VLDL-L;XXL-VLDL-P;XXL-VLDL-PL;XXL-VLDL-TG;	3	region_2_22_locus_1	upstream_gene_variant	NA	NA	NA	E4_DM2 (p=3.79656e-08); E4_DM2NASCOMP (p=1.01004e-08); I9_HYPERTENSION (p=3.45908e-09); I9_HYPTENS (p=3.40393e-09); RX_STATIN (p=8.35411e-16); T2D_INCLAVO (p=4.98345e-08);	HDL cholesterol (Surakka I 2015);	NA	NA	NA	NA	NA	NA	NA	NA	NA	219669002;219493476;219493476;	rs6436090;rs1050816;rs1050816;	Triglycerides;Estimated_glomerular_filtration_rate;Estimated_glomerular_filtration_rate;	Sinnott-Armstrong_et_al.;Wuttke_et_al.;Wuttke_et_al.;
2_22	2	218779588	220860494	XL-VLDL-L	219699999	2:219699999:A:G	rs78058190	a	g	0.0675	0.076866	0.0099055	8.498e-15	14.07	29	0.1463	No	PRKAG3	PRKAG3	Biology	58	ApoB;ApoBbyApoA1;HDL2-C;IDL-TG;L-HDL-C;L-HDL-CE;L-HDL-FC;L-HDL-L;L-HDL-P;L-HDL-PL;L-LDL-FC_percent;L-VLDL-C;L-VLDL-CE;L-VLDL-FC;L-VLDL-L;L-VLDL-P;L-VLDL-PL;L-VLDL-TG;M-HDL-C_percent;M-HDL-TG_percent;MUFA;M-VLDL-C;M-VLDL-CE;M-VLDL-FC;M-VLDL-L;M-VLDL-P;M-VLDL-PL;M-VLDL-TG;Serum-TG;S-HDL-TG;S-HDL-TG_percent;S-LDL-TG;S-VLDL-FC;S-VLDL-L;S-VLDL-P;S-VLDL-PL;S-VLDL-TG;S-VLDL-TG_percent;TGbyPG;VLDL-C;VLDL-D;VLDL-TG;XL-HDL-PL_percent;XL-VLDL-C;XL-VLDL-CE;XL-VLDL-FC;XL-VLDL-L;XL-VLDL-P;XL-VLDL-PL;XL-VLDL-TG;XS-VLDL-TG;XXL-VLDL-C;XXL-VLDL-CE;XXL-VLDL-FC;XXL-VLDL-L;XXL-VLDL-P;XXL-VLDL-PL;XXL-VLDL-TG;	3	region_2_22_locus_1	upstream_gene_variant	NA	NA	NA	E4_DM2 (p=3.79656e-08); E4_DM2NASCOMP (p=1.01004e-08); I9_HYPERTENSION (p=3.45908e-09); I9_HYPTENS (p=3.40393e-09); RX_STATIN (p=8.35411e-16); T2D_INCLAVO (p=4.98345e-08);	HDL cholesterol (Surakka I 2015);	NA	NA	NA	NA	NA	NA	NA	NA	NA	219669002;219493476;219493476;	rs6436090;rs1050816;rs1050816;	Triglycerides;Estimated_glomerular_filtration_rate;Estimated_glomerular_filtration_rate;	Sinnott-Armstrong_et_al.;Wuttke_et_al.;Wuttke_et_al.;
2_22	2	218779588	220860494	L-LDL-FC_percent	219699999	2:219699999:A:G	rs78058190	a	g	0.0679	-0.0763476	0.00999103	2.145e-14	13.67	27	0.399	No	PRKAG3	PRKAG3	Biology	58	ApoB;ApoBbyApoA1;HDL2-C;IDL-TG;L-HDL-C;L-HDL-CE;L-HDL-FC;L-HDL-L;L-HDL-P;L-HDL-PL;L-LDL-FC_percent;L-VLDL-C;L-VLDL-CE;L-VLDL-FC;L-VLDL-L;L-VLDL-P;L-VLDL-PL;L-VLDL-TG;M-HDL-C_percent;M-HDL-TG_percent;MUFA;M-VLDL-C;M-VLDL-CE;M-VLDL-FC;M-VLDL-L;M-VLDL-P;M-VLDL-PL;M-VLDL-TG;Serum-TG;S-HDL-TG;S-HDL-TG_percent;S-LDL-TG;S-VLDL-FC;S-VLDL-L;S-VLDL-P;S-VLDL-PL;S-VLDL-TG;S-VLDL-TG_percent;TGbyPG;VLDL-C;VLDL-D;VLDL-TG;XL-HDL-PL_percent;XL-VLDL-C;XL-VLDL-CE;XL-VLDL-FC;XL-VLDL-L;XL-VLDL-P;XL-VLDL-PL;XL-VLDL-TG;XS-VLDL-TG;XXL-VLDL-C;XXL-VLDL-CE;XXL-VLDL-FC;XXL-VLDL-L;XXL-VLDL-P;XXL-VLDL-PL;XXL-VLDL-TG;	3	region_2_22_locus_1	upstream_gene_variant	NA	NA	NA	E4_DM2 (p=3.79656e-08); E4_DM2NASCOMP (p=1.01004e-08); I9_HYPERTENSION (p=3.45908e-09); I9_HYPTENS (p=3.40393e-09); RX_STATIN (p=8.35411e-16); T2D_INCLAVO (p=4.98345e-08);	HDL cholesterol (Surakka I 2015);	NA	NA	NA	NA	NA	NA	NA	NA	NA	219669002;219493476;219493476;	rs6436090;rs1050816;rs1050816;	Triglycerides;Estimated_glomerular_filtration_rate;Estimated_glomerular_filtration_rate;	Sinnott-Armstrong_et_al.;Wuttke_et_al.;Wuttke_et_al.;
2_22	2	218779588	220860494	XXL-VLDL-TG	219699999	2:219699999:A:G	rs78058190	a	g	0.0675	0.0730686	0.00990719	1.64e-13	12.79	29	0.06615	No	PRKAG3	PRKAG3	Biology	58	ApoB;ApoBbyApoA1;HDL2-C;IDL-TG;L-HDL-C;L-HDL-CE;L-HDL-FC;L-HDL-L;L-HDL-P;L-HDL-PL;L-LDL-FC_percent;L-VLDL-C;L-VLDL-CE;L-VLDL-FC;L-VLDL-L;L-VLDL-P;L-VLDL-PL;L-VLDL-TG;M-HDL-C_percent;M-HDL-TG_percent;MUFA;M-VLDL-C;M-VLDL-CE;M-VLDL-FC;M-VLDL-L;M-VLDL-P;M-VLDL-PL;M-VLDL-TG;Serum-TG;S-HDL-TG;S-HDL-TG_percent;S-LDL-TG;S-VLDL-FC;S-VLDL-L;S-VLDL-P;S-VLDL-PL;S-VLDL-TG;S-VLDL-TG_percent;TGbyPG;VLDL-C;VLDL-D;VLDL-TG;XL-HDL-PL_percent;XL-VLDL-C;XL-VLDL-CE;XL-VLDL-FC;XL-VLDL-L;XL-VLDL-P;XL-VLDL-PL;XL-VLDL-TG;XS-VLDL-TG;XXL-VLDL-C;XXL-VLDL-CE;XXL-VLDL-FC;XXL-VLDL-L;XXL-VLDL-P;XXL-VLDL-PL;XXL-VLDL-TG;	3	region_2_22_locus_1	upstream_gene_variant	NA	NA	NA	E4_DM2 (p=3.79656e-08); E4_DM2NASCOMP (p=1.01004e-08); I9_HYPERTENSION (p=3.45908e-09); I9_HYPTENS (p=3.40393e-09); RX_STATIN (p=8.35411e-16); T2D_INCLAVO (p=4.98345e-08);	HDL cholesterol (Surakka I 2015);	NA	NA	NA	NA	NA	NA	NA	NA	NA	219669002;219493476;219493476;	rs6436090;rs1050816;rs1050816;	Triglycerides;Estimated_glomerular_filtration_rate;Estimated_glomerular_filtration_rate;	Sinnott-Armstrong_et_al.;Wuttke_et_al.;Wuttke_et_al.;
2_22	2	218779588	220860494	XL-VLDL-CE	219699999	2:219699999:A:G	rs78058190	a	g	0.0675	0.0730167	0.0099072	1.705e-13	12.77	29	0.1431	No	PRKAG3	PRKAG3	Biology	58	ApoB;ApoBbyApoA1;HDL2-C;IDL-TG;L-HDL-C;L-HDL-CE;L-HDL-FC;L-HDL-L;L-HDL-P;L-HDL-PL;L-LDL-FC_percent;L-VLDL-C;L-VLDL-CE;L-VLDL-FC;L-VLDL-L;L-VLDL-P;L-VLDL-PL;L-VLDL-TG;M-HDL-C_percent;M-HDL-TG_percent;MUFA;M-VLDL-C;M-VLDL-CE;M-VLDL-FC;M-VLDL-L;M-VLDL-P;M-VLDL-PL;M-VLDL-TG;Serum-TG;S-HDL-TG;S-HDL-TG_percent;S-LDL-TG;S-VLDL-FC;S-VLDL-L;S-VLDL-P;S-VLDL-PL;S-VLDL-TG;S-VLDL-TG_percent;TGbyPG;VLDL-C;VLDL-D;VLDL-TG;XL-HDL-PL_percent;XL-VLDL-C;XL-VLDL-CE;XL-VLDL-FC;XL-VLDL-L;XL-VLDL-P;XL-VLDL-PL;XL-VLDL-TG;XS-VLDL-TG;XXL-VLDL-C;XXL-VLDL-CE;XXL-VLDL-FC;XXL-VLDL-L;XXL-VLDL-P;XXL-VLDL-PL;XXL-VLDL-TG;	3	region_2_22_locus_1	upstream_gene_variant	NA	NA	NA	E4_DM2 (p=3.79656e-08); E4_DM2NASCOMP (p=1.01004e-08); I9_HYPERTENSION (p=3.45908e-09); I9_HYPTENS (p=3.40393e-09); RX_STATIN (p=8.35411e-16); T2D_INCLAVO (p=4.98345e-08);	HDL cholesterol (Surakka I 2015);	NA	NA	NA	NA	NA	NA	NA	NA	NA	219669002;219493476;219493476;	rs6436090;rs1050816;rs1050816;	Triglycerides;Estimated_glomerular_filtration_rate;Estimated_glomerular_filtration_rate;	Sinnott-Armstrong_et_al.;Wuttke_et_al.;Wuttke_et_al.;
2_22	2	218779588	220860494	XL-VLDL-C	219699999	2:219699999:A:G	rs78058190	a	g	0.0675	0.072699	0.00990661	2.161e-13	12.67	29	0.133	No	PRKAG3	PRKAG3	Biology	58	ApoB;ApoBbyApoA1;HDL2-C;IDL-TG;L-HDL-C;L-HDL-CE;L-HDL-FC;L-HDL-L;L-HDL-P;L-HDL-PL;L-LDL-FC_percent;L-VLDL-C;L-VLDL-CE;L-VLDL-FC;L-VLDL-L;L-VLDL-P;L-VLDL-PL;L-VLDL-TG;M-HDL-C_percent;M-HDL-TG_percent;MUFA;M-VLDL-C;M-VLDL-CE;M-VLDL-FC;M-VLDL-L;M-VLDL-P;M-VLDL-PL;M-VLDL-TG;Serum-TG;S-HDL-TG;S-HDL-TG_percent;S-LDL-TG;S-VLDL-FC;S-VLDL-L;S-VLDL-P;S-VLDL-PL;S-VLDL-TG;S-VLDL-TG_percent;TGbyPG;VLDL-C;VLDL-D;VLDL-TG;XL-HDL-PL_percent;XL-VLDL-C;XL-VLDL-CE;XL-VLDL-FC;XL-VLDL-L;XL-VLDL-P;XL-VLDL-PL;XL-VLDL-TG;XS-VLDL-TG;XXL-VLDL-C;XXL-VLDL-CE;XXL-VLDL-FC;XXL-VLDL-L;XXL-VLDL-P;XXL-VLDL-PL;XXL-VLDL-TG;	3	region_2_22_locus_1	upstream_gene_variant	NA	NA	NA	E4_DM2 (p=3.79656e-08); E4_DM2NASCOMP (p=1.01004e-08); I9_HYPERTENSION (p=3.45908e-09); I9_HYPTENS (p=3.40393e-09); RX_STATIN (p=8.35411e-16); T2D_INCLAVO (p=4.98345e-08);	HDL cholesterol (Surakka I 2015);	NA	NA	NA	NA	NA	NA	NA	NA	NA	219669002;219493476;219493476;	rs6436090;rs1050816;rs1050816;	Triglycerides;Estimated_glomerular_filtration_rate;Estimated_glomerular_filtration_rate;	Sinnott-Armstrong_et_al.;Wuttke_et_al.;Wuttke_et_al.;
2_22	2	218779588	220860494	XXL-VLDL-P	219699999	2:219699999:A:G	rs78058190	a	g	0.0675	0.0723297	0.00990584	2.841e-13	12.55	29	0.07242	No	PRKAG3	PRKAG3	Biology	58	ApoB;ApoBbyApoA1;HDL2-C;IDL-TG;L-HDL-C;L-HDL-CE;L-HDL-FC;L-HDL-L;L-HDL-P;L-HDL-PL;L-LDL-FC_percent;L-VLDL-C;L-VLDL-CE;L-VLDL-FC;L-VLDL-L;L-VLDL-P;L-VLDL-PL;L-VLDL-TG;M-HDL-C_percent;M-HDL-TG_percent;MUFA;M-VLDL-C;M-VLDL-CE;M-VLDL-FC;M-VLDL-L;M-VLDL-P;M-VLDL-PL;M-VLDL-TG;Serum-TG;S-HDL-TG;S-HDL-TG_percent;S-LDL-TG;S-VLDL-FC;S-VLDL-L;S-VLDL-P;S-VLDL-PL;S-VLDL-TG;S-VLDL-TG_percent;TGbyPG;VLDL-C;VLDL-D;VLDL-TG;XL-HDL-PL_percent;XL-VLDL-C;XL-VLDL-CE;XL-VLDL-FC;XL-VLDL-L;XL-VLDL-P;XL-VLDL-PL;XL-VLDL-TG;XS-VLDL-TG;XXL-VLDL-C;XXL-VLDL-CE;XXL-VLDL-FC;XXL-VLDL-L;XXL-VLDL-P;XXL-VLDL-PL;XXL-VLDL-TG;	3	region_2_22_locus_1	upstream_gene_variant	NA	NA	NA	E4_DM2 (p=3.79656e-08); E4_DM2NASCOMP (p=1.01004e-08); I9_HYPERTENSION (p=3.45908e-09); I9_HYPTENS (p=3.40393e-09); RX_STATIN (p=8.35411e-16); T2D_INCLAVO (p=4.98345e-08);	HDL cholesterol (Surakka I 2015);	NA	NA	NA	NA	NA	NA	NA	NA	NA	219669002;219493476;219493476;	rs6436090;rs1050816;rs1050816;	Triglycerides;Estimated_glomerular_filtration_rate;Estimated_glomerular_filtration_rate;	Sinnott-Armstrong_et_al.;Wuttke_et_al.;Wuttke_et_al.;
2_22	2	218779588	220860494	XL-VLDL-PL	219699999	2:219699999:A:G	rs78058190	a	g	0.0675	0.0721017	0.00990766	3.404e-13	12.47	29	0.1576	No	PRKAG3	PRKAG3	Biology	58	ApoB;ApoBbyApoA1;HDL2-C;IDL-TG;L-HDL-C;L-HDL-CE;L-HDL-FC;L-HDL-L;L-HDL-P;L-HDL-PL;L-LDL-FC_percent;L-VLDL-C;L-VLDL-CE;L-VLDL-FC;L-VLDL-L;L-VLDL-P;L-VLDL-PL;L-VLDL-TG;M-HDL-C_percent;M-HDL-TG_percent;MUFA;M-VLDL-C;M-VLDL-CE;M-VLDL-FC;M-VLDL-L;M-VLDL-P;M-VLDL-PL;M-VLDL-TG;Serum-TG;S-HDL-TG;S-HDL-TG_percent;S-LDL-TG;S-VLDL-FC;S-VLDL-L;S-VLDL-P;S-VLDL-PL;S-VLDL-TG;S-VLDL-TG_percent;TGbyPG;VLDL-C;VLDL-D;VLDL-TG;XL-HDL-PL_percent;XL-VLDL-C;XL-VLDL-CE;XL-VLDL-FC;XL-VLDL-L;XL-VLDL-P;XL-VLDL-PL;XL-VLDL-TG;XS-VLDL-TG;XXL-VLDL-C;XXL-VLDL-CE;XXL-VLDL-FC;XXL-VLDL-L;XXL-VLDL-P;XXL-VLDL-PL;XXL-VLDL-TG;	3	region_2_22_locus_1	upstream_gene_variant	NA	NA	NA	E4_DM2 (p=3.79656e-08); E4_DM2NASCOMP (p=1.01004e-08); I9_HYPERTENSION (p=3.45908e-09); I9_HYPTENS (p=3.40393e-09); RX_STATIN (p=8.35411e-16); T2D_INCLAVO (p=4.98345e-08);	HDL cholesterol (Surakka I 2015);	NA	NA	NA	NA	NA	NA	NA	NA	NA	219669002;219493476;219493476;	rs6436090;rs1050816;rs1050816;	Triglycerides;Estimated_glomerular_filtration_rate;Estimated_glomerular_filtration_rate;	Sinnott-Armstrong_et_al.;Wuttke_et_al.;Wuttke_et_al.;
2_22	2	218779588	220860494	XXL-VLDL-L	219699999	2:219699999:A:G	rs78058190	a	g	0.0675	0.0720686	0.00990567	3.452e-13	12.46	29	0.07704	No	PRKAG3	PRKAG3	Biology	58	ApoB;ApoBbyApoA1;HDL2-C;IDL-TG;L-HDL-C;L-HDL-CE;L-HDL-FC;L-HDL-L;L-HDL-P;L-HDL-PL;L-LDL-FC_percent;L-VLDL-C;L-VLDL-CE;L-VLDL-FC;L-VLDL-L;L-VLDL-P;L-VLDL-PL;L-VLDL-TG;M-HDL-C_percent;M-HDL-TG_percent;MUFA;M-VLDL-C;M-VLDL-CE;M-VLDL-FC;M-VLDL-L;M-VLDL-P;M-VLDL-PL;M-VLDL-TG;Serum-TG;S-HDL-TG;S-HDL-TG_percent;S-LDL-TG;S-VLDL-FC;S-VLDL-L;S-VLDL-P;S-VLDL-PL;S-VLDL-TG;S-VLDL-TG_percent;TGbyPG;VLDL-C;VLDL-D;VLDL-TG;XL-HDL-PL_percent;XL-VLDL-C;XL-VLDL-CE;XL-VLDL-FC;XL-VLDL-L;XL-VLDL-P;XL-VLDL-PL;XL-VLDL-TG;XS-VLDL-TG;XXL-VLDL-C;XXL-VLDL-CE;XXL-VLDL-FC;XXL-VLDL-L;XXL-VLDL-P;XXL-VLDL-PL;XXL-VLDL-TG;	3	region_2_22_locus_1	upstream_gene_variant	NA	NA	NA	E4_DM2 (p=3.79656e-08); E4_DM2NASCOMP (p=1.01004e-08); I9_HYPERTENSION (p=3.45908e-09); I9_HYPTENS (p=3.40393e-09); RX_STATIN (p=8.35411e-16); T2D_INCLAVO (p=4.98345e-08);	HDL cholesterol (Surakka I 2015);	NA	NA	NA	NA	NA	NA	NA	NA	NA	219669002;219493476;219493476;	rs6436090;rs1050816;rs1050816;	Triglycerides;Estimated_glomerular_filtration_rate;Estimated_glomerular_filtration_rate;	Sinnott-Armstrong_et_al.;Wuttke_et_al.;Wuttke_et_al.;
2_22	2	218779588	220860494	S-HDL-TG	219699999	2:219699999:A:G	rs78058190	a	g	0.0675	0.0712297	0.00990618	6.459e-13	12.19	29	0.3228	No	PRKAG3	PRKAG3	Biology	58	ApoB;ApoBbyApoA1;HDL2-C;IDL-TG;L-HDL-C;L-HDL-CE;L-HDL-FC;L-HDL-L;L-HDL-P;L-HDL-PL;L-LDL-FC_percent;L-VLDL-C;L-VLDL-CE;L-VLDL-FC;L-VLDL-L;L-VLDL-P;L-VLDL-PL;L-VLDL-TG;M-HDL-C_percent;M-HDL-TG_percent;MUFA;M-VLDL-C;M-VLDL-CE;M-VLDL-FC;M-VLDL-L;M-VLDL-P;M-VLDL-PL;M-VLDL-TG;Serum-TG;S-HDL-TG;S-HDL-TG_percent;S-LDL-TG;S-VLDL-FC;S-VLDL-L;S-VLDL-P;S-VLDL-PL;S-VLDL-TG;S-VLDL-TG_percent;TGbyPG;VLDL-C;VLDL-D;VLDL-TG;XL-HDL-PL_percent;XL-VLDL-C;XL-VLDL-CE;XL-VLDL-FC;XL-VLDL-L;XL-VLDL-P;XL-VLDL-PL;XL-VLDL-TG;XS-VLDL-TG;XXL-VLDL-C;XXL-VLDL-CE;XXL-VLDL-FC;XXL-VLDL-L;XXL-VLDL-P;XXL-VLDL-PL;XXL-VLDL-TG;	3	region_2_22_locus_1	upstream_gene_variant	NA	NA	NA	E4_DM2 (p=3.79656e-08); E4_DM2NASCOMP (p=1.01004e-08); I9_HYPERTENSION (p=3.45908e-09); I9_HYPTENS (p=3.40393e-09); RX_STATIN (p=8.35411e-16); T2D_INCLAVO (p=4.98345e-08);	HDL cholesterol (Surakka I 2015);	NA	NA	NA	NA	NA	NA	NA	NA	NA	219669002;219493476;219493476;	rs6436090;rs1050816;rs1050816;	Triglycerides;Estimated_glomerular_filtration_rate;Estimated_glomerular_filtration_rate;	Sinnott-Armstrong_et_al.;Wuttke_et_al.;Wuttke_et_al.;
2_22	2	218779588	220860494	XL-VLDL-FC	219699999	2:219699999:A:G	rs78058190	a	g	0.0675	0.0704961	0.00990656	1.11e-12	11.95	29	0.1334	No	PRKAG3	PRKAG3	Biology	58	ApoB;ApoBbyApoA1;HDL2-C;IDL-TG;L-HDL-C;L-HDL-CE;L-HDL-FC;L-HDL-L;L-HDL-P;L-HDL-PL;L-LDL-FC_percent;L-VLDL-C;L-VLDL-CE;L-VLDL-FC;L-VLDL-L;L-VLDL-P;L-VLDL-PL;L-VLDL-TG;M-HDL-C_percent;M-HDL-TG_percent;MUFA;M-VLDL-C;M-VLDL-CE;M-VLDL-FC;M-VLDL-L;M-VLDL-P;M-VLDL-PL;M-VLDL-TG;Serum-TG;S-HDL-TG;S-HDL-TG_percent;S-LDL-TG;S-VLDL-FC;S-VLDL-L;S-VLDL-P;S-VLDL-PL;S-VLDL-TG;S-VLDL-TG_percent;TGbyPG;VLDL-C;VLDL-D;VLDL-TG;XL-HDL-PL_percent;XL-VLDL-C;XL-VLDL-CE;XL-VLDL-FC;XL-VLDL-L;XL-VLDL-P;XL-VLDL-PL;XL-VLDL-TG;XS-VLDL-TG;XXL-VLDL-C;XXL-VLDL-CE;XXL-VLDL-FC;XXL-VLDL-L;XXL-VLDL-P;XXL-VLDL-PL;XXL-VLDL-TG;	3	region_2_22_locus_1	upstream_gene_variant	NA	NA	NA	E4_DM2 (p=3.79656e-08); E4_DM2NASCOMP (p=1.01004e-08); I9_HYPERTENSION (p=3.45908e-09); I9_HYPTENS (p=3.40393e-09); RX_STATIN (p=8.35411e-16); T2D_INCLAVO (p=4.98345e-08);	HDL cholesterol (Surakka I 2015);	NA	NA	NA	NA	NA	NA	NA	NA	NA	219669002;219493476;219493476;	rs6436090;rs1050816;rs1050816;	Triglycerides;Estimated_glomerular_filtration_rate;Estimated_glomerular_filtration_rate;	Sinnott-Armstrong_et_al.;Wuttke_et_al.;Wuttke_et_al.;
2_22	2	218779588	220860494	XXL-VLDL-PL	219699999	2:219699999:A:G	rs78058190	a	g	0.0675	0.0704061	0.00990248	1.161e-12	11.94	29	0.09777	No	PRKAG3	PRKAG3	Biology	58	ApoB;ApoBbyApoA1;HDL2-C;IDL-TG;L-HDL-C;L-HDL-CE;L-HDL-FC;L-HDL-L;L-HDL-P;L-HDL-PL;L-LDL-FC_percent;L-VLDL-C;L-VLDL-CE;L-VLDL-FC;L-VLDL-L;L-VLDL-P;L-VLDL-PL;L-VLDL-TG;M-HDL-C_percent;M-HDL-TG_percent;MUFA;M-VLDL-C;M-VLDL-CE;M-VLDL-FC;M-VLDL-L;M-VLDL-P;M-VLDL-PL;M-VLDL-TG;Serum-TG;S-HDL-TG;S-HDL-TG_percent;S-LDL-TG;S-VLDL-FC;S-VLDL-L;S-VLDL-P;S-VLDL-PL;S-VLDL-TG;S-VLDL-TG_percent;TGbyPG;VLDL-C;VLDL-D;VLDL-TG;XL-HDL-PL_percent;XL-VLDL-C;XL-VLDL-CE;XL-VLDL-FC;XL-VLDL-L;XL-VLDL-P;XL-VLDL-PL;XL-VLDL-TG;XS-VLDL-TG;XXL-VLDL-C;XXL-VLDL-CE;XXL-VLDL-FC;XXL-VLDL-L;XXL-VLDL-P;XXL-VLDL-PL;XXL-VLDL-TG;	3	region_2_22_locus_1	upstream_gene_variant	NA	NA	NA	E4_DM2 (p=3.79656e-08); E4_DM2NASCOMP (p=1.01004e-08); I9_HYPERTENSION (p=3.45908e-09); I9_HYPTENS (p=3.40393e-09); RX_STATIN (p=8.35411e-16); T2D_INCLAVO (p=4.98345e-08);	HDL cholesterol (Surakka I 2015);	NA	NA	NA	NA	NA	NA	NA	NA	NA	219669002;219493476;219493476;	rs6436090;rs1050816;rs1050816;	Triglycerides;Estimated_glomerular_filtration_rate;Estimated_glomerular_filtration_rate;	Sinnott-Armstrong_et_al.;Wuttke_et_al.;Wuttke_et_al.;
2_22	2	218779588	220860494	XXL-VLDL-FC	219699999	2:219699999:A:G	rs78058190	a	g	0.0675	0.069669	0.00990677	2.029e-12	11.69	29	0.1672	No	PRKAG3	PRKAG3	Biology	58	ApoB;ApoBbyApoA1;HDL2-C;IDL-TG;L-HDL-C;L-HDL-CE;L-HDL-FC;L-HDL-L;L-HDL-P;L-HDL-PL;L-LDL-FC_percent;L-VLDL-C;L-VLDL-CE;L-VLDL-FC;L-VLDL-L;L-VLDL-P;L-VLDL-PL;L-VLDL-TG;M-HDL-C_percent;M-HDL-TG_percent;MUFA;M-VLDL-C;M-VLDL-CE;M-VLDL-FC;M-VLDL-L;M-VLDL-P;M-VLDL-PL;M-VLDL-TG;Serum-TG;S-HDL-TG;S-HDL-TG_percent;S-LDL-TG;S-VLDL-FC;S-VLDL-L;S-VLDL-P;S-VLDL-PL;S-VLDL-TG;S-VLDL-TG_percent;TGbyPG;VLDL-C;VLDL-D;VLDL-TG;XL-HDL-PL_percent;XL-VLDL-C;XL-VLDL-CE;XL-VLDL-FC;XL-VLDL-L;XL-VLDL-P;XL-VLDL-PL;XL-VLDL-TG;XS-VLDL-TG;XXL-VLDL-C;XXL-VLDL-CE;XXL-VLDL-FC;XXL-VLDL-L;XXL-VLDL-P;XXL-VLDL-PL;XXL-VLDL-TG;	3	region_2_22_locus_1	upstream_gene_variant	NA	NA	NA	E4_DM2 (p=3.79656e-08); E4_DM2NASCOMP (p=1.01004e-08); I9_HYPERTENSION (p=3.45908e-09); I9_HYPTENS (p=3.40393e-09); RX_STATIN (p=8.35411e-16); T2D_INCLAVO (p=4.98345e-08);	HDL cholesterol (Surakka I 2015);	NA	NA	NA	NA	NA	NA	NA	NA	NA	219669002;219493476;219493476;	rs6436090;rs1050816;rs1050816;	Triglycerides;Estimated_glomerular_filtration_rate;Estimated_glomerular_filtration_rate;	Sinnott-Armstrong_et_al.;Wuttke_et_al.;Wuttke_et_al.;
2_22	2	218779588	220860494	VLDL-C	219699999	2:219699999:A:G	rs78058190	a	g	0.0675	0.0689255	0.00989134	3.209e-12	11.49	29	0.0007413	No	PRKAG3	PRKAG3	Biology	58	ApoB;ApoBbyApoA1;HDL2-C;IDL-TG;L-HDL-C;L-HDL-CE;L-HDL-FC;L-HDL-L;L-HDL-P;L-HDL-PL;L-LDL-FC_percent;L-VLDL-C;L-VLDL-CE;L-VLDL-FC;L-VLDL-L;L-VLDL-P;L-VLDL-PL;L-VLDL-TG;M-HDL-C_percent;M-HDL-TG_percent;MUFA;M-VLDL-C;M-VLDL-CE;M-VLDL-FC;M-VLDL-L;M-VLDL-P;M-VLDL-PL;M-VLDL-TG;Serum-TG;S-HDL-TG;S-HDL-TG_percent;S-LDL-TG;S-VLDL-FC;S-VLDL-L;S-VLDL-P;S-VLDL-PL;S-VLDL-TG;S-VLDL-TG_percent;TGbyPG;VLDL-C;VLDL-D;VLDL-TG;XL-HDL-PL_percent;XL-VLDL-C;XL-VLDL-CE;XL-VLDL-FC;XL-VLDL-L;XL-VLDL-P;XL-VLDL-PL;XL-VLDL-TG;XS-VLDL-TG;XXL-VLDL-C;XXL-VLDL-CE;XXL-VLDL-FC;XXL-VLDL-L;XXL-VLDL-P;XXL-VLDL-PL;XXL-VLDL-TG;	3	region_2_22_locus_1	upstream_gene_variant	NA	NA	NA	E4_DM2 (p=3.79656e-08); E4_DM2NASCOMP (p=1.01004e-08); I9_HYPERTENSION (p=3.45908e-09); I9_HYPTENS (p=3.40393e-09); RX_STATIN (p=8.35411e-16); T2D_INCLAVO (p=4.98345e-08);	HDL cholesterol (Surakka I 2015);	NA	NA	NA	NA	NA	NA	NA	NA	NA	219669002;219493476;219493476;	rs6436090;rs1050816;rs1050816;	Triglycerides;Estimated_glomerular_filtration_rate;Estimated_glomerular_filtration_rate;	Sinnott-Armstrong_et_al.;Wuttke_et_al.;Wuttke_et_al.;
2_22	2	218779588	220860494	M-VLDL-CE	219699999	2:219699999:A:G	rs78058190	a	g	0.0675	0.0679933	0.00989942	6.492e-12	11.19	29	0.004499	No	PRKAG3	PRKAG3	Biology	58	ApoB;ApoBbyApoA1;HDL2-C;IDL-TG;L-HDL-C;L-HDL-CE;L-HDL-FC;L-HDL-L;L-HDL-P;L-HDL-PL;L-LDL-FC_percent;L-VLDL-C;L-VLDL-CE;L-VLDL-FC;L-VLDL-L;L-VLDL-P;L-VLDL-PL;L-VLDL-TG;M-HDL-C_percent;M-HDL-TG_percent;MUFA;M-VLDL-C;M-VLDL-CE;M-VLDL-FC;M-VLDL-L;M-VLDL-P;M-VLDL-PL;M-VLDL-TG;Serum-TG;S-HDL-TG;S-HDL-TG_percent;S-LDL-TG;S-VLDL-FC;S-VLDL-L;S-VLDL-P;S-VLDL-PL;S-VLDL-TG;S-VLDL-TG_percent;TGbyPG;VLDL-C;VLDL-D;VLDL-TG;XL-HDL-PL_percent;XL-VLDL-C;XL-VLDL-CE;XL-VLDL-FC;XL-VLDL-L;XL-VLDL-P;XL-VLDL-PL;XL-VLDL-TG;XS-VLDL-TG;XXL-VLDL-C;XXL-VLDL-CE;XXL-VLDL-FC;XXL-VLDL-L;XXL-VLDL-P;XXL-VLDL-PL;XXL-VLDL-TG;	3	region_2_22_locus_1	upstream_gene_variant	NA	NA	NA	E4_DM2 (p=3.79656e-08); E4_DM2NASCOMP (p=1.01004e-08); I9_HYPERTENSION (p=3.45908e-09); I9_HYPTENS (p=3.40393e-09); RX_STATIN (p=8.35411e-16); T2D_INCLAVO (p=4.98345e-08);	HDL cholesterol (Surakka I 2015);	NA	NA	NA	NA	NA	NA	NA	NA	NA	219669002;219493476;219493476;	rs6436090;rs1050816;rs1050816;	Triglycerides;Estimated_glomerular_filtration_rate;Estimated_glomerular_filtration_rate;	Sinnott-Armstrong_et_al.;Wuttke_et_al.;Wuttke_et_al.;
2_22	2	218779588	220860494	XXL-VLDL-C	219699999	2:219699999:A:G	rs78058190	a	g	0.0675	0.0672167	0.00990581	1.156e-11	10.94	29	0.06441	No	PRKAG3	PRKAG3	Biology	58	ApoB;ApoBbyApoA1;HDL2-C;IDL-TG;L-HDL-C;L-HDL-CE;L-HDL-FC;L-HDL-L;L-HDL-P;L-HDL-PL;L-LDL-FC_percent;L-VLDL-C;L-VLDL-CE;L-VLDL-FC;L-VLDL-L;L-VLDL-P;L-VLDL-PL;L-VLDL-TG;M-HDL-C_percent;M-HDL-TG_percent;MUFA;M-VLDL-C;M-VLDL-CE;M-VLDL-FC;M-VLDL-L;M-VLDL-P;M-VLDL-PL;M-VLDL-TG;Serum-TG;S-HDL-TG;S-HDL-TG_percent;S-LDL-TG;S-VLDL-FC;S-VLDL-L;S-VLDL-P;S-VLDL-PL;S-VLDL-TG;S-VLDL-TG_percent;TGbyPG;VLDL-C;VLDL-D;VLDL-TG;XL-HDL-PL_percent;XL-VLDL-C;XL-VLDL-CE;XL-VLDL-FC;XL-VLDL-L;XL-VLDL-P;XL-VLDL-PL;XL-VLDL-TG;XS-VLDL-TG;XXL-VLDL-C;XXL-VLDL-CE;XXL-VLDL-FC;XXL-VLDL-L;XXL-VLDL-P;XXL-VLDL-PL;XXL-VLDL-TG;	3	region_2_22_locus_1	upstream_gene_variant	NA	NA	NA	E4_DM2 (p=3.79656e-08); E4_DM2NASCOMP (p=1.01004e-08); I9_HYPERTENSION (p=3.45908e-09); I9_HYPTENS (p=3.40393e-09); RX_STATIN (p=8.35411e-16); T2D_INCLAVO (p=4.98345e-08);	HDL cholesterol (Surakka I 2015);	NA	NA	NA	NA	NA	NA	NA	NA	NA	219669002;219493476;219493476;	rs6436090;rs1050816;rs1050816;	Triglycerides;Estimated_glomerular_filtration_rate;Estimated_glomerular_filtration_rate;	Sinnott-Armstrong_et_al.;Wuttke_et_al.;Wuttke_et_al.;
2_22	2	218779588	220860494	IDL-TG	219699999	2:219699999:A:G	rs78058190	a	g	0.0675	0.0669507	0.00990096	1.361e-11	10.87	29	0.03948	No	PRKAG3	PRKAG3	Biology	58	ApoB;ApoBbyApoA1;HDL2-C;IDL-TG;L-HDL-C;L-HDL-CE;L-HDL-FC;L-HDL-L;L-HDL-P;L-HDL-PL;L-LDL-FC_percent;L-VLDL-C;L-VLDL-CE;L-VLDL-FC;L-VLDL-L;L-VLDL-P;L-VLDL-PL;L-VLDL-TG;M-HDL-C_percent;M-HDL-TG_percent;MUFA;M-VLDL-C;M-VLDL-CE;M-VLDL-FC;M-VLDL-L;M-VLDL-P;M-VLDL-PL;M-VLDL-TG;Serum-TG;S-HDL-TG;S-HDL-TG_percent;S-LDL-TG;S-VLDL-FC;S-VLDL-L;S-VLDL-P;S-VLDL-PL;S-VLDL-TG;S-VLDL-TG_percent;TGbyPG;VLDL-C;VLDL-D;VLDL-TG;XL-HDL-PL_percent;XL-VLDL-C;XL-VLDL-CE;XL-VLDL-FC;XL-VLDL-L;XL-VLDL-P;XL-VLDL-PL;XL-VLDL-TG;XS-VLDL-TG;XXL-VLDL-C;XXL-VLDL-CE;XXL-VLDL-FC;XXL-VLDL-L;XXL-VLDL-P;XXL-VLDL-PL;XXL-VLDL-TG;	3	region_2_22_locus_1	upstream_gene_variant	NA	NA	NA	E4_DM2 (p=3.79656e-08); E4_DM2NASCOMP (p=1.01004e-08); I9_HYPERTENSION (p=3.45908e-09); I9_HYPTENS (p=3.40393e-09); RX_STATIN (p=8.35411e-16); T2D_INCLAVO (p=4.98345e-08);	HDL cholesterol (Surakka I 2015);	NA	NA	NA	NA	NA	NA	NA	NA	NA	219669002;219493476;219493476;	rs6436090;rs1050816;rs1050816;	Triglycerides;Estimated_glomerular_filtration_rate;Estimated_glomerular_filtration_rate;	Sinnott-Armstrong_et_al.;Wuttke_et_al.;Wuttke_et_al.;
2_22	2	218779588	220860494	L-HDL-FC	219699999	2:219699999:A:G	rs78058190	a	g	0.068	-0.0667539	0.0101148	4.122e-11	10.38	27	0.5832	No	PRKAG3	PRKAG3	Biology	58	ApoB;ApoBbyApoA1;HDL2-C;IDL-TG;L-HDL-C;L-HDL-CE;L-HDL-FC;L-HDL-L;L-HDL-P;L-HDL-PL;L-LDL-FC_percent;L-VLDL-C;L-VLDL-CE;L-VLDL-FC;L-VLDL-L;L-VLDL-P;L-VLDL-PL;L-VLDL-TG;M-HDL-C_percent;M-HDL-TG_percent;MUFA;M-VLDL-C;M-VLDL-CE;M-VLDL-FC;M-VLDL-L;M-VLDL-P;M-VLDL-PL;M-VLDL-TG;Serum-TG;S-HDL-TG;S-HDL-TG_percent;S-LDL-TG;S-VLDL-FC;S-VLDL-L;S-VLDL-P;S-VLDL-PL;S-VLDL-TG;S-VLDL-TG_percent;TGbyPG;VLDL-C;VLDL-D;VLDL-TG;XL-HDL-PL_percent;XL-VLDL-C;XL-VLDL-CE;XL-VLDL-FC;XL-VLDL-L;XL-VLDL-P;XL-VLDL-PL;XL-VLDL-TG;XS-VLDL-TG;XXL-VLDL-C;XXL-VLDL-CE;XXL-VLDL-FC;XXL-VLDL-L;XXL-VLDL-P;XXL-VLDL-PL;XXL-VLDL-TG;	3	region_2_22_locus_1	upstream_gene_variant	NA	NA	NA	E4_DM2 (p=3.79656e-08); E4_DM2NASCOMP (p=1.01004e-08); I9_HYPERTENSION (p=3.45908e-09); I9_HYPTENS (p=3.40393e-09); RX_STATIN (p=8.35411e-16); T2D_INCLAVO (p=4.98345e-08);	HDL cholesterol (Surakka I 2015);	NA	NA	NA	NA	NA	NA	NA	NA	NA	219669002;219493476;219493476;	rs6436090;rs1050816;rs1050816;	Triglycerides;Estimated_glomerular_filtration_rate;Estimated_glomerular_filtration_rate;	Sinnott-Armstrong_et_al.;Wuttke_et_al.;Wuttke_et_al.;
2_22	2	218779588	220860494	S-HDL-TG_percent	219699999	2:219699999:A:G	rs78058190	a	g	0.0674	0.0644004	0.00979528	4.877e-11	10.31	29	0.03662	No	PRKAG3	PRKAG3	Biology	58	ApoB;ApoBbyApoA1;HDL2-C;IDL-TG;L-HDL-C;L-HDL-CE;L-HDL-FC;L-HDL-L;L-HDL-P;L-HDL-PL;L-LDL-FC_percent;L-VLDL-C;L-VLDL-CE;L-VLDL-FC;L-VLDL-L;L-VLDL-P;L-VLDL-PL;L-VLDL-TG;M-HDL-C_percent;M-HDL-TG_percent;MUFA;M-VLDL-C;M-VLDL-CE;M-VLDL-FC;M-VLDL-L;M-VLDL-P;M-VLDL-PL;M-VLDL-TG;Serum-TG;S-HDL-TG;S-HDL-TG_percent;S-LDL-TG;S-VLDL-FC;S-VLDL-L;S-VLDL-P;S-VLDL-PL;S-VLDL-TG;S-VLDL-TG_percent;TGbyPG;VLDL-C;VLDL-D;VLDL-TG;XL-HDL-PL_percent;XL-VLDL-C;XL-VLDL-CE;XL-VLDL-FC;XL-VLDL-L;XL-VLDL-P;XL-VLDL-PL;XL-VLDL-TG;XS-VLDL-TG;XXL-VLDL-C;XXL-VLDL-CE;XXL-VLDL-FC;XXL-VLDL-L;XXL-VLDL-P;XXL-VLDL-PL;XXL-VLDL-TG;	3	region_2_22_locus_1	upstream_gene_variant	NA	NA	NA	E4_DM2 (p=3.79656e-08); E4_DM2NASCOMP (p=1.01004e-08); I9_HYPERTENSION (p=3.45908e-09); I9_HYPTENS (p=3.40393e-09); RX_STATIN (p=8.35411e-16); T2D_INCLAVO (p=4.98345e-08);	HDL cholesterol (Surakka I 2015);	NA	NA	NA	NA	NA	NA	NA	NA	NA	219669002;219493476;219493476;	rs6436090;rs1050816;rs1050816;	Triglycerides;Estimated_glomerular_filtration_rate;Estimated_glomerular_filtration_rate;	Sinnott-Armstrong_et_al.;Wuttke_et_al.;Wuttke_et_al.;
2_22	2	218779588	220860494	L-HDL-PL	219699999	2:219699999:A:G	rs78058190	a	g	0.068	-0.0662485	0.0101198	5.892e-11	10.23	27	0.7426	No	PRKAG3	PRKAG3	Biology	58	ApoB;ApoBbyApoA1;HDL2-C;IDL-TG;L-HDL-C;L-HDL-CE;L-HDL-FC;L-HDL-L;L-HDL-P;L-HDL-PL;L-LDL-FC_percent;L-VLDL-C;L-VLDL-CE;L-VLDL-FC;L-VLDL-L;L-VLDL-P;L-VLDL-PL;L-VLDL-TG;M-HDL-C_percent;M-HDL-TG_percent;MUFA;M-VLDL-C;M-VLDL-CE;M-VLDL-FC;M-VLDL-L;M-VLDL-P;M-VLDL-PL;M-VLDL-TG;Serum-TG;S-HDL-TG;S-HDL-TG_percent;S-LDL-TG;S-VLDL-FC;S-VLDL-L;S-VLDL-P;S-VLDL-PL;S-VLDL-TG;S-VLDL-TG_percent;TGbyPG;VLDL-C;VLDL-D;VLDL-TG;XL-HDL-PL_percent;XL-VLDL-C;XL-VLDL-CE;XL-VLDL-FC;XL-VLDL-L;XL-VLDL-P;XL-VLDL-PL;XL-VLDL-TG;XS-VLDL-TG;XXL-VLDL-C;XXL-VLDL-CE;XXL-VLDL-FC;XXL-VLDL-L;XXL-VLDL-P;XXL-VLDL-PL;XXL-VLDL-TG;	3	region_2_22_locus_1	upstream_gene_variant	NA	NA	NA	E4_DM2 (p=3.79656e-08); E4_DM2NASCOMP (p=1.01004e-08); I9_HYPERTENSION (p=3.45908e-09); I9_HYPTENS (p=3.40393e-09); RX_STATIN (p=8.35411e-16); T2D_INCLAVO (p=4.98345e-08);	HDL cholesterol (Surakka I 2015);	NA	NA	NA	NA	NA	NA	NA	NA	NA	219669002;219493476;219493476;	rs6436090;rs1050816;rs1050816;	Triglycerides;Estimated_glomerular_filtration_rate;Estimated_glomerular_filtration_rate;	Sinnott-Armstrong_et_al.;Wuttke_et_al.;Wuttke_et_al.;
2_22	2	218779588	220860494	L-HDL-L	219699999	2:219699999:A:G	rs78058190	a	g	0.068	-0.0660952	0.0101163	6.425e-11	10.19	27	0.7192	No	PRKAG3	PRKAG3	Biology	58	ApoB;ApoBbyApoA1;HDL2-C;IDL-TG;L-HDL-C;L-HDL-CE;L-HDL-FC;L-HDL-L;L-HDL-P;L-HDL-PL;L-LDL-FC_percent;L-VLDL-C;L-VLDL-CE;L-VLDL-FC;L-VLDL-L;L-VLDL-P;L-VLDL-PL;L-VLDL-TG;M-HDL-C_percent;M-HDL-TG_percent;MUFA;M-VLDL-C;M-VLDL-CE;M-VLDL-FC;M-VLDL-L;M-VLDL-P;M-VLDL-PL;M-VLDL-TG;Serum-TG;S-HDL-TG;S-HDL-TG_percent;S-LDL-TG;S-VLDL-FC;S-VLDL-L;S-VLDL-P;S-VLDL-PL;S-VLDL-TG;S-VLDL-TG_percent;TGbyPG;VLDL-C;VLDL-D;VLDL-TG;XL-HDL-PL_percent;XL-VLDL-C;XL-VLDL-CE;XL-VLDL-FC;XL-VLDL-L;XL-VLDL-P;XL-VLDL-PL;XL-VLDL-TG;XS-VLDL-TG;XXL-VLDL-C;XXL-VLDL-CE;XXL-VLDL-FC;XXL-VLDL-L;XXL-VLDL-P;XXL-VLDL-PL;XXL-VLDL-TG;	3	region_2_22_locus_1	upstream_gene_variant	NA	NA	NA	E4_DM2 (p=3.79656e-08); E4_DM2NASCOMP (p=1.01004e-08); I9_HYPERTENSION (p=3.45908e-09); I9_HYPTENS (p=3.40393e-09); RX_STATIN (p=8.35411e-16); T2D_INCLAVO (p=4.98345e-08);	HDL cholesterol (Surakka I 2015);	NA	NA	NA	NA	NA	NA	NA	NA	NA	219669002;219493476;219493476;	rs6436090;rs1050816;rs1050816;	Triglycerides;Estimated_glomerular_filtration_rate;Estimated_glomerular_filtration_rate;	Sinnott-Armstrong_et_al.;Wuttke_et_al.;Wuttke_et_al.;
2_22	2	218779588	220860494	L-HDL-C	219699999	2:219699999:A:G	rs78058190	a	g	0.068	-0.0660345	0.0101127	6.582e-11	10.18	27	0.6077	No	PRKAG3	PRKAG3	Biology	58	ApoB;ApoBbyApoA1;HDL2-C;IDL-TG;L-HDL-C;L-HDL-CE;L-HDL-FC;L-HDL-L;L-HDL-P;L-HDL-PL;L-LDL-FC_percent;L-VLDL-C;L-VLDL-CE;L-VLDL-FC;L-VLDL-L;L-VLDL-P;L-VLDL-PL;L-VLDL-TG;M-HDL-C_percent;M-HDL-TG_percent;MUFA;M-VLDL-C;M-VLDL-CE;M-VLDL-FC;M-VLDL-L;M-VLDL-P;M-VLDL-PL;M-VLDL-TG;Serum-TG;S-HDL-TG;S-HDL-TG_percent;S-LDL-TG;S-VLDL-FC;S-VLDL-L;S-VLDL-P;S-VLDL-PL;S-VLDL-TG;S-VLDL-TG_percent;TGbyPG;VLDL-C;VLDL-D;VLDL-TG;XL-HDL-PL_percent;XL-VLDL-C;XL-VLDL-CE;XL-VLDL-FC;XL-VLDL-L;XL-VLDL-P;XL-VLDL-PL;XL-VLDL-TG;XS-VLDL-TG;XXL-VLDL-C;XXL-VLDL-CE;XXL-VLDL-FC;XXL-VLDL-L;XXL-VLDL-P;XXL-VLDL-PL;XXL-VLDL-TG;	3	region_2_22_locus_1	upstream_gene_variant	NA	NA	NA	E4_DM2 (p=3.79656e-08); E4_DM2NASCOMP (p=1.01004e-08); I9_HYPERTENSION (p=3.45908e-09); I9_HYPTENS (p=3.40393e-09); RX_STATIN (p=8.35411e-16); T2D_INCLAVO (p=4.98345e-08);	HDL cholesterol (Surakka I 2015);	NA	NA	NA	NA	NA	NA	NA	NA	NA	219669002;219493476;219493476;	rs6436090;rs1050816;rs1050816;	Triglycerides;Estimated_glomerular_filtration_rate;Estimated_glomerular_filtration_rate;	Sinnott-Armstrong_et_al.;Wuttke_et_al.;Wuttke_et_al.;
2_22	2	218779588	220860494	L-HDL-CE	219699999	2:219699999:A:G	rs78058190	a	g	0.068	-0.0655875	0.0101126	8.831e-11	10.05	27	0.6189	No	PRKAG3	PRKAG3	Biology	58	ApoB;ApoBbyApoA1;HDL2-C;IDL-TG;L-HDL-C;L-HDL-CE;L-HDL-FC;L-HDL-L;L-HDL-P;L-HDL-PL;L-LDL-FC_percent;L-VLDL-C;L-VLDL-CE;L-VLDL-FC;L-VLDL-L;L-VLDL-P;L-VLDL-PL;L-VLDL-TG;M-HDL-C_percent;M-HDL-TG_percent;MUFA;M-VLDL-C;M-VLDL-CE;M-VLDL-FC;M-VLDL-L;M-VLDL-P;M-VLDL-PL;M-VLDL-TG;Serum-TG;S-HDL-TG;S-HDL-TG_percent;S-LDL-TG;S-VLDL-FC;S-VLDL-L;S-VLDL-P;S-VLDL-PL;S-VLDL-TG;S-VLDL-TG_percent;TGbyPG;VLDL-C;VLDL-D;VLDL-TG;XL-HDL-PL_percent;XL-VLDL-C;XL-VLDL-CE;XL-VLDL-FC;XL-VLDL-L;XL-VLDL-P;XL-VLDL-PL;XL-VLDL-TG;XS-VLDL-TG;XXL-VLDL-C;XXL-VLDL-CE;XXL-VLDL-FC;XXL-VLDL-L;XXL-VLDL-P;XXL-VLDL-PL;XXL-VLDL-TG;	3	region_2_22_locus_1	upstream_gene_variant	NA	NA	NA	E4_DM2 (p=3.79656e-08); E4_DM2NASCOMP (p=1.01004e-08); I9_HYPERTENSION (p=3.45908e-09); I9_HYPTENS (p=3.40393e-09); RX_STATIN (p=8.35411e-16); T2D_INCLAVO (p=4.98345e-08);	HDL cholesterol (Surakka I 2015);	NA	NA	NA	NA	NA	NA	NA	NA	NA	219669002;219493476;219493476;	rs6436090;rs1050816;rs1050816;	Triglycerides;Estimated_glomerular_filtration_rate;Estimated_glomerular_filtration_rate;	Sinnott-Armstrong_et_al.;Wuttke_et_al.;Wuttke_et_al.;
2_22	2	218779588	220860494	L-HDL-P	219699999	2:219699999:A:G	rs78058190	a	g	0.068	-0.0653282	0.0101174	1.068e-10	9.97	27	0.7126	No	PRKAG3	PRKAG3	Biology	58	ApoB;ApoBbyApoA1;HDL2-C;IDL-TG;L-HDL-C;L-HDL-CE;L-HDL-FC;L-HDL-L;L-HDL-P;L-HDL-PL;L-LDL-FC_percent;L-VLDL-C;L-VLDL-CE;L-VLDL-FC;L-VLDL-L;L-VLDL-P;L-VLDL-PL;L-VLDL-TG;M-HDL-C_percent;M-HDL-TG_percent;MUFA;M-VLDL-C;M-VLDL-CE;M-VLDL-FC;M-VLDL-L;M-VLDL-P;M-VLDL-PL;M-VLDL-TG;Serum-TG;S-HDL-TG;S-HDL-TG_percent;S-LDL-TG;S-VLDL-FC;S-VLDL-L;S-VLDL-P;S-VLDL-PL;S-VLDL-TG;S-VLDL-TG_percent;TGbyPG;VLDL-C;VLDL-D;VLDL-TG;XL-HDL-PL_percent;XL-VLDL-C;XL-VLDL-CE;XL-VLDL-FC;XL-VLDL-L;XL-VLDL-P;XL-VLDL-PL;XL-VLDL-TG;XS-VLDL-TG;XXL-VLDL-C;XXL-VLDL-CE;XXL-VLDL-FC;XXL-VLDL-L;XXL-VLDL-P;XXL-VLDL-PL;XXL-VLDL-TG;	3	region_2_22_locus_1	upstream_gene_variant	NA	NA	NA	E4_DM2 (p=3.79656e-08); E4_DM2NASCOMP (p=1.01004e-08); I9_HYPERTENSION (p=3.45908e-09); I9_HYPTENS (p=3.40393e-09); RX_STATIN (p=8.35411e-16); T2D_INCLAVO (p=4.98345e-08);	HDL cholesterol (Surakka I 2015);	NA	NA	NA	NA	NA	NA	NA	NA	NA	219669002;219493476;219493476;	rs6436090;rs1050816;rs1050816;	Triglycerides;Estimated_glomerular_filtration_rate;Estimated_glomerular_filtration_rate;	Sinnott-Armstrong_et_al.;Wuttke_et_al.;Wuttke_et_al.;
2_22	2	218779588	220860494	XL-HDL-PL_percent	219699999	2:219699999:A:G	rs78058190	a	g	0.0681	-0.0653405	0.0101988	1.487e-10	9.83	26	0.6639	No	PRKAG3	PRKAG3	Biology	58	ApoB;ApoBbyApoA1;HDL2-C;IDL-TG;L-HDL-C;L-HDL-CE;L-HDL-FC;L-HDL-L;L-HDL-P;L-HDL-PL;L-LDL-FC_percent;L-VLDL-C;L-VLDL-CE;L-VLDL-FC;L-VLDL-L;L-VLDL-P;L-VLDL-PL;L-VLDL-TG;M-HDL-C_percent;M-HDL-TG_percent;MUFA;M-VLDL-C;M-VLDL-CE;M-VLDL-FC;M-VLDL-L;M-VLDL-P;M-VLDL-PL;M-VLDL-TG;Serum-TG;S-HDL-TG;S-HDL-TG_percent;S-LDL-TG;S-VLDL-FC;S-VLDL-L;S-VLDL-P;S-VLDL-PL;S-VLDL-TG;S-VLDL-TG_percent;TGbyPG;VLDL-C;VLDL-D;VLDL-TG;XL-HDL-PL_percent;XL-VLDL-C;XL-VLDL-CE;XL-VLDL-FC;XL-VLDL-L;XL-VLDL-P;XL-VLDL-PL;XL-VLDL-TG;XS-VLDL-TG;XXL-VLDL-C;XXL-VLDL-CE;XXL-VLDL-FC;XXL-VLDL-L;XXL-VLDL-P;XXL-VLDL-PL;XXL-VLDL-TG;	3	region_2_22_locus_1	upstream_gene_variant	NA	NA	NA	E4_DM2 (p=3.79656e-08); E4_DM2NASCOMP (p=1.01004e-08); I9_HYPERTENSION (p=3.45908e-09); I9_HYPTENS (p=3.40393e-09); RX_STATIN (p=8.35411e-16); T2D_INCLAVO (p=4.98345e-08);	HDL cholesterol (Surakka I 2015);	NA	NA	NA	NA	NA	NA	NA	NA	NA	219669002;219493476;219493476;	rs6436090;rs1050816;rs1050816;	Triglycerides;Estimated_glomerular_filtration_rate;Estimated_glomerular_filtration_rate;	Sinnott-Armstrong_et_al.;Wuttke_et_al.;Wuttke_et_al.;
2_22	2	218779588	220860494	XXL-VLDL-CE	219699999	2:219699999:A:G	rs78058190	a	g	0.0675	0.0634388	0.00990532	1.508e-10	9.82	29	0.05105	No	PRKAG3	PRKAG3	Biology	58	ApoB;ApoBbyApoA1;HDL2-C;IDL-TG;L-HDL-C;L-HDL-CE;L-HDL-FC;L-HDL-L;L-HDL-P;L-HDL-PL;L-LDL-FC_percent;L-VLDL-C;L-VLDL-CE;L-VLDL-FC;L-VLDL-L;L-VLDL-P;L-VLDL-PL;L-VLDL-TG;M-HDL-C_percent;M-HDL-TG_percent;MUFA;M-VLDL-C;M-VLDL-CE;M-VLDL-FC;M-VLDL-L;M-VLDL-P;M-VLDL-PL;M-VLDL-TG;Serum-TG;S-HDL-TG;S-HDL-TG_percent;S-LDL-TG;S-VLDL-FC;S-VLDL-L;S-VLDL-P;S-VLDL-PL;S-VLDL-TG;S-VLDL-TG_percent;TGbyPG;VLDL-C;VLDL-D;VLDL-TG;XL-HDL-PL_percent;XL-VLDL-C;XL-VLDL-CE;XL-VLDL-FC;XL-VLDL-L;XL-VLDL-P;XL-VLDL-PL;XL-VLDL-TG;XS-VLDL-TG;XXL-VLDL-C;XXL-VLDL-CE;XXL-VLDL-FC;XXL-VLDL-L;XXL-VLDL-P;XXL-VLDL-PL;XXL-VLDL-TG;	3	region_2_22_locus_1	upstream_gene_variant	NA	NA	NA	E4_DM2 (p=3.79656e-08); E4_DM2NASCOMP (p=1.01004e-08); I9_HYPERTENSION (p=3.45908e-09); I9_HYPTENS (p=3.40393e-09); RX_STATIN (p=8.35411e-16); T2D_INCLAVO (p=4.98345e-08);	HDL cholesterol (Surakka I 2015);	NA	NA	NA	NA	NA	NA	NA	NA	NA	219669002;219493476;219493476;	rs6436090;rs1050816;rs1050816;	Triglycerides;Estimated_glomerular_filtration_rate;Estimated_glomerular_filtration_rate;	Sinnott-Armstrong_et_al.;Wuttke_et_al.;Wuttke_et_al.;
2_22	2	218779588	220860494	S-VLDL-TG_percent	219699999	2:219699999:A:G	rs78058190	a	g	0.0675	0.0631444	0.00990285	1.813e-10	9.74	29	0.3096	No	PRKAG3	PRKAG3	Biology	58	ApoB;ApoBbyApoA1;HDL2-C;IDL-TG;L-HDL-C;L-HDL-CE;L-HDL-FC;L-HDL-L;L-HDL-P;L-HDL-PL;L-LDL-FC_percent;L-VLDL-C;L-VLDL-CE;L-VLDL-FC;L-VLDL-L;L-VLDL-P;L-VLDL-PL;L-VLDL-TG;M-HDL-C_percent;M-HDL-TG_percent;MUFA;M-VLDL-C;M-VLDL-CE;M-VLDL-FC;M-VLDL-L;M-VLDL-P;M-VLDL-PL;M-VLDL-TG;Serum-TG;S-HDL-TG;S-HDL-TG_percent;S-LDL-TG;S-VLDL-FC;S-VLDL-L;S-VLDL-P;S-VLDL-PL;S-VLDL-TG;S-VLDL-TG_percent;TGbyPG;VLDL-C;VLDL-D;VLDL-TG;XL-HDL-PL_percent;XL-VLDL-C;XL-VLDL-CE;XL-VLDL-FC;XL-VLDL-L;XL-VLDL-P;XL-VLDL-PL;XL-VLDL-TG;XS-VLDL-TG;XXL-VLDL-C;XXL-VLDL-CE;XXL-VLDL-FC;XXL-VLDL-L;XXL-VLDL-P;XXL-VLDL-PL;XXL-VLDL-TG;	3	region_2_22_locus_1	upstream_gene_variant	NA	NA	NA	E4_DM2 (p=3.79656e-08); E4_DM2NASCOMP (p=1.01004e-08); I9_HYPERTENSION (p=3.45908e-09); I9_HYPTENS (p=3.40393e-09); RX_STATIN (p=8.35411e-16); T2D_INCLAVO (p=4.98345e-08);	HDL cholesterol (Surakka I 2015);	NA	NA	NA	NA	NA	NA	NA	NA	NA	219669002;219493476;219493476;	rs6436090;rs1050816;rs1050816;	Triglycerides;Estimated_glomerular_filtration_rate;Estimated_glomerular_filtration_rate;	Sinnott-Armstrong_et_al.;Wuttke_et_al.;Wuttke_et_al.;
2_22	2	218779588	220860494	S-LDL-TG	219699999	2:219699999:A:G	rs78058190	a	g	0.0675	0.0627305	0.00991015	2.453e-10	9.61	29	0.1964	No	PRKAG3	PRKAG3	Biology	58	ApoB;ApoBbyApoA1;HDL2-C;IDL-TG;L-HDL-C;L-HDL-CE;L-HDL-FC;L-HDL-L;L-HDL-P;L-HDL-PL;L-LDL-FC_percent;L-VLDL-C;L-VLDL-CE;L-VLDL-FC;L-VLDL-L;L-VLDL-P;L-VLDL-PL;L-VLDL-TG;M-HDL-C_percent;M-HDL-TG_percent;MUFA;M-VLDL-C;M-VLDL-CE;M-VLDL-FC;M-VLDL-L;M-VLDL-P;M-VLDL-PL;M-VLDL-TG;Serum-TG;S-HDL-TG;S-HDL-TG_percent;S-LDL-TG;S-VLDL-FC;S-VLDL-L;S-VLDL-P;S-VLDL-PL;S-VLDL-TG;S-VLDL-TG_percent;TGbyPG;VLDL-C;VLDL-D;VLDL-TG;XL-HDL-PL_percent;XL-VLDL-C;XL-VLDL-CE;XL-VLDL-FC;XL-VLDL-L;XL-VLDL-P;XL-VLDL-PL;XL-VLDL-TG;XS-VLDL-TG;XXL-VLDL-C;XXL-VLDL-CE;XXL-VLDL-FC;XXL-VLDL-L;XXL-VLDL-P;XXL-VLDL-PL;XXL-VLDL-TG;	3	region_2_22_locus_1	upstream_gene_variant	NA	NA	NA	E4_DM2 (p=3.79656e-08); E4_DM2NASCOMP (p=1.01004e-08); I9_HYPERTENSION (p=3.45908e-09); I9_HYPTENS (p=3.40393e-09); RX_STATIN (p=8.35411e-16); T2D_INCLAVO (p=4.98345e-08);	HDL cholesterol (Surakka I 2015);	NA	NA	NA	NA	NA	NA	NA	NA	NA	219669002;219493476;219493476;	rs6436090;rs1050816;rs1050816;	Triglycerides;Estimated_glomerular_filtration_rate;Estimated_glomerular_filtration_rate;	Sinnott-Armstrong_et_al.;Wuttke_et_al.;Wuttke_et_al.;
2_22	2	218779588	220860494	MUFA	219699999	2:219699999:A:G	rs78058190	a	g	0.0676	0.0623249	0.00993532	3.54e-10	9.45	29	0.1172	No	PRKAG3	PRKAG3	Biology	58	ApoB;ApoBbyApoA1;HDL2-C;IDL-TG;L-HDL-C;L-HDL-CE;L-HDL-FC;L-HDL-L;L-HDL-P;L-HDL-PL;L-LDL-FC_percent;L-VLDL-C;L-VLDL-CE;L-VLDL-FC;L-VLDL-L;L-VLDL-P;L-VLDL-PL;L-VLDL-TG;M-HDL-C_percent;M-HDL-TG_percent;MUFA;M-VLDL-C;M-VLDL-CE;M-VLDL-FC;M-VLDL-L;M-VLDL-P;M-VLDL-PL;M-VLDL-TG;Serum-TG;S-HDL-TG;S-HDL-TG_percent;S-LDL-TG;S-VLDL-FC;S-VLDL-L;S-VLDL-P;S-VLDL-PL;S-VLDL-TG;S-VLDL-TG_percent;TGbyPG;VLDL-C;VLDL-D;VLDL-TG;XL-HDL-PL_percent;XL-VLDL-C;XL-VLDL-CE;XL-VLDL-FC;XL-VLDL-L;XL-VLDL-P;XL-VLDL-PL;XL-VLDL-TG;XS-VLDL-TG;XXL-VLDL-C;XXL-VLDL-CE;XXL-VLDL-FC;XXL-VLDL-L;XXL-VLDL-P;XXL-VLDL-PL;XXL-VLDL-TG;	3	region_2_22_locus_1	upstream_gene_variant	NA	NA	NA	E4_DM2 (p=3.79656e-08); E4_DM2NASCOMP (p=1.01004e-08); I9_HYPERTENSION (p=3.45908e-09); I9_HYPTENS (p=3.40393e-09); RX_STATIN (p=8.35411e-16); T2D_INCLAVO (p=4.98345e-08);	HDL cholesterol (Surakka I 2015);	NA	NA	NA	NA	NA	NA	NA	NA	NA	219669002;219493476;219493476;	rs6436090;rs1050816;rs1050816;	Triglycerides;Estimated_glomerular_filtration_rate;Estimated_glomerular_filtration_rate;	Sinnott-Armstrong_et_al.;Wuttke_et_al.;Wuttke_et_al.;
2_22	2	218779588	220860494	HDL2-C	219699999	2:219699999:A:G	rs78058190	a	g	0.0681	-0.0626346	0.0101189	6.022e-10	9.22	27	0.838	No	PRKAG3	PRKAG3	Biology	58	ApoB;ApoBbyApoA1;HDL2-C;IDL-TG;L-HDL-C;L-HDL-CE;L-HDL-FC;L-HDL-L;L-HDL-P;L-HDL-PL;L-LDL-FC_percent;L-VLDL-C;L-VLDL-CE;L-VLDL-FC;L-VLDL-L;L-VLDL-P;L-VLDL-PL;L-VLDL-TG;M-HDL-C_percent;M-HDL-TG_percent;MUFA;M-VLDL-C;M-VLDL-CE;M-VLDL-FC;M-VLDL-L;M-VLDL-P;M-VLDL-PL;M-VLDL-TG;Serum-TG;S-HDL-TG;S-HDL-TG_percent;S-LDL-TG;S-VLDL-FC;S-VLDL-L;S-VLDL-P;S-VLDL-PL;S-VLDL-TG;S-VLDL-TG_percent;TGbyPG;VLDL-C;VLDL-D;VLDL-TG;XL-HDL-PL_percent;XL-VLDL-C;XL-VLDL-CE;XL-VLDL-FC;XL-VLDL-L;XL-VLDL-P;XL-VLDL-PL;XL-VLDL-TG;XS-VLDL-TG;XXL-VLDL-C;XXL-VLDL-CE;XXL-VLDL-FC;XXL-VLDL-L;XXL-VLDL-P;XXL-VLDL-PL;XXL-VLDL-TG;	3	region_2_22_locus_1	upstream_gene_variant	NA	NA	NA	E4_DM2 (p=3.79656e-08); E4_DM2NASCOMP (p=1.01004e-08); I9_HYPERTENSION (p=3.45908e-09); I9_HYPTENS (p=3.40393e-09); RX_STATIN (p=8.35411e-16); T2D_INCLAVO (p=4.98345e-08);	HDL cholesterol (Surakka I 2015);	NA	NA	NA	NA	NA	NA	NA	NA	NA	219669002;219493476;219493476;	rs6436090;rs1050816;rs1050816;	Triglycerides;Estimated_glomerular_filtration_rate;Estimated_glomerular_filtration_rate;	Sinnott-Armstrong_et_al.;Wuttke_et_al.;Wuttke_et_al.;
2_22	2	218779588	220860494	M-HDL-TG_percent	219699999	2:219699999:A:G	rs78058190	a	g	0.0674	0.0603973	0.00983017	8.043e-10	9.09	29	0.003018	No	PRKAG3	PRKAG3	Biology	58	ApoB;ApoBbyApoA1;HDL2-C;IDL-TG;L-HDL-C;L-HDL-CE;L-HDL-FC;L-HDL-L;L-HDL-P;L-HDL-PL;L-LDL-FC_percent;L-VLDL-C;L-VLDL-CE;L-VLDL-FC;L-VLDL-L;L-VLDL-P;L-VLDL-PL;L-VLDL-TG;M-HDL-C_percent;M-HDL-TG_percent;MUFA;M-VLDL-C;M-VLDL-CE;M-VLDL-FC;M-VLDL-L;M-VLDL-P;M-VLDL-PL;M-VLDL-TG;Serum-TG;S-HDL-TG;S-HDL-TG_percent;S-LDL-TG;S-VLDL-FC;S-VLDL-L;S-VLDL-P;S-VLDL-PL;S-VLDL-TG;S-VLDL-TG_percent;TGbyPG;VLDL-C;VLDL-D;VLDL-TG;XL-HDL-PL_percent;XL-VLDL-C;XL-VLDL-CE;XL-VLDL-FC;XL-VLDL-L;XL-VLDL-P;XL-VLDL-PL;XL-VLDL-TG;XS-VLDL-TG;XXL-VLDL-C;XXL-VLDL-CE;XXL-VLDL-FC;XXL-VLDL-L;XXL-VLDL-P;XXL-VLDL-PL;XXL-VLDL-TG;	3	region_2_22_locus_1	upstream_gene_variant	NA	NA	NA	E4_DM2 (p=3.79656e-08); E4_DM2NASCOMP (p=1.01004e-08); I9_HYPERTENSION (p=3.45908e-09); I9_HYPTENS (p=3.40393e-09); RX_STATIN (p=8.35411e-16); T2D_INCLAVO (p=4.98345e-08);	HDL cholesterol (Surakka I 2015);	NA	NA	NA	NA	NA	NA	NA	NA	NA	219669002;219493476;219493476;	rs6436090;rs1050816;rs1050816;	Triglycerides;Estimated_glomerular_filtration_rate;Estimated_glomerular_filtration_rate;	Sinnott-Armstrong_et_al.;Wuttke_et_al.;Wuttke_et_al.;
2_22	2	218779588	220860494	ApoB	219699999	2:219699999:A:G	rs78058190	a	g	0.0675	0.0607403	0.009892	8.234e-10	9.08	29	0.003322	No	PRKAG3	PRKAG3	Biology	58	ApoB;ApoBbyApoA1;HDL2-C;IDL-TG;L-HDL-C;L-HDL-CE;L-HDL-FC;L-HDL-L;L-HDL-P;L-HDL-PL;L-LDL-FC_percent;L-VLDL-C;L-VLDL-CE;L-VLDL-FC;L-VLDL-L;L-VLDL-P;L-VLDL-PL;L-VLDL-TG;M-HDL-C_percent;M-HDL-TG_percent;MUFA;M-VLDL-C;M-VLDL-CE;M-VLDL-FC;M-VLDL-L;M-VLDL-P;M-VLDL-PL;M-VLDL-TG;Serum-TG;S-HDL-TG;S-HDL-TG_percent;S-LDL-TG;S-VLDL-FC;S-VLDL-L;S-VLDL-P;S-VLDL-PL;S-VLDL-TG;S-VLDL-TG_percent;TGbyPG;VLDL-C;VLDL-D;VLDL-TG;XL-HDL-PL_percent;XL-VLDL-C;XL-VLDL-CE;XL-VLDL-FC;XL-VLDL-L;XL-VLDL-P;XL-VLDL-PL;XL-VLDL-TG;XS-VLDL-TG;XXL-VLDL-C;XXL-VLDL-CE;XXL-VLDL-FC;XXL-VLDL-L;XXL-VLDL-P;XXL-VLDL-PL;XXL-VLDL-TG;	3	region_2_22_locus_1	upstream_gene_variant	NA	NA	NA	E4_DM2 (p=3.79656e-08); E4_DM2NASCOMP (p=1.01004e-08); I9_HYPERTENSION (p=3.45908e-09); I9_HYPTENS (p=3.40393e-09); RX_STATIN (p=8.35411e-16); T2D_INCLAVO (p=4.98345e-08);	HDL cholesterol (Surakka I 2015);	NA	NA	NA	NA	NA	NA	NA	NA	NA	219669002;219493476;219493476;	rs6436090;rs1050816;rs1050816;	Triglycerides;Estimated_glomerular_filtration_rate;Estimated_glomerular_filtration_rate;	Sinnott-Armstrong_et_al.;Wuttke_et_al.;Wuttke_et_al.;
2_22	2	218779588	220860494	M-HDL-C_percent	219699999	2:219699999:A:G	rs78058190	a	g	0.0678	-0.0606491	0.0100364	1.514e-09	8.82	27	0.3759	No	PRKAG3	PRKAG3	Biology	58	ApoB;ApoBbyApoA1;HDL2-C;IDL-TG;L-HDL-C;L-HDL-CE;L-HDL-FC;L-HDL-L;L-HDL-P;L-HDL-PL;L-LDL-FC_percent;L-VLDL-C;L-VLDL-CE;L-VLDL-FC;L-VLDL-L;L-VLDL-P;L-VLDL-PL;L-VLDL-TG;M-HDL-C_percent;M-HDL-TG_percent;MUFA;M-VLDL-C;M-VLDL-CE;M-VLDL-FC;M-VLDL-L;M-VLDL-P;M-VLDL-PL;M-VLDL-TG;Serum-TG;S-HDL-TG;S-HDL-TG_percent;S-LDL-TG;S-VLDL-FC;S-VLDL-L;S-VLDL-P;S-VLDL-PL;S-VLDL-TG;S-VLDL-TG_percent;TGbyPG;VLDL-C;VLDL-D;VLDL-TG;XL-HDL-PL_percent;XL-VLDL-C;XL-VLDL-CE;XL-VLDL-FC;XL-VLDL-L;XL-VLDL-P;XL-VLDL-PL;XL-VLDL-TG;XS-VLDL-TG;XXL-VLDL-C;XXL-VLDL-CE;XXL-VLDL-FC;XXL-VLDL-L;XXL-VLDL-P;XXL-VLDL-PL;XXL-VLDL-TG;	3	region_2_22_locus_1	upstream_gene_variant	NA	NA	NA	E4_DM2 (p=3.79656e-08); E4_DM2NASCOMP (p=1.01004e-08); I9_HYPERTENSION (p=3.45908e-09); I9_HYPTENS (p=3.40393e-09); RX_STATIN (p=8.35411e-16); T2D_INCLAVO (p=4.98345e-08);	HDL cholesterol (Surakka I 2015);	NA	NA	NA	NA	NA	NA	NA	NA	NA	219669002;219493476;219493476;	rs6436090;rs1050816;rs1050816;	Triglycerides;Estimated_glomerular_filtration_rate;Estimated_glomerular_filtration_rate;	Sinnott-Armstrong_et_al.;Wuttke_et_al.;Wuttke_et_al.;
2_22	2	218779588	220860494	S-VLDL-PL	219859171	2:219859171:A:G	rs113414093	a	g	0.0643	0.0793593	0.010445	3.011e-14	13.52	27	0.1614	No	CRYBA2	PRKAG3	Biology	52	ApoBbyApoA1;HDL-D;IDL-TG;L-HDL-C;L-HDL-CE;L-HDL-FC;L-HDL-FC_percent;L-HDL-L;L-HDL-P;L-LDL-FC_percent;L-VLDL-C;L-VLDL-CE;L-VLDL-FC;L-VLDL-L;L-VLDL-P;L-VLDL-PL;L-VLDL-TG;MUFA;M-VLDL-C;M-VLDL-CE;M-VLDL-FC;M-VLDL-L;M-VLDL-P;M-VLDL-PL;M-VLDL-TG;Serum-TG;S-HDL-TG;S-VLDL-C;S-VLDL-FC;S-VLDL-L;S-VLDL-P;S-VLDL-PL;S-VLDL-TG;TGbyPG;VLDL-C;VLDL-D;VLDL-TG;XL-HDL-PL;XL-VLDL-C;XL-VLDL-CE;XL-VLDL-FC;XL-VLDL-L;XL-VLDL-P;XL-VLDL-PL;XL-VLDL-TG;XS-VLDL-TG;XXL-VLDL-C;XXL-VLDL-FC;XXL-VLDL-L;XXL-VLDL-P;XXL-VLDL-PL;XXL-VLDL-TG;	3	region_2_22_locus_1	upstream_gene_variant	NA	NA	NA	E4_DM2 (p=1.31178e-08); E4_DM2NASCOMP (p=1.44408e-08); E4_DM2_STRICT (p=4.28539e-08); I9_HYPERTENSION (p=3.13726e-09); I9_HYPTENS (p=3.15486e-09); RX_STATIN (p=3.77398e-17); T2D (p=4.16371e-08); T2D_INCLAVO (p=1.49565e-08);	NA	NA	NA	NA	NA	NA	NA	NA	NA	NA	220308949;220308949;219669002;219493476;219493476;	rs112068790;rs112068790;rs6436090;rs1050816;rs1050816;	eGFR;Creatinine;Triglycerides;Estimated_glomerular_filtration_rate;Estimated_glomerular_filtration_rate;	Sinnott-Armstrong_et_al.;Sinnott-Armstrong_et_al.;Sinnott-Armstrong_et_al.;Wuttke_et_al.;Wuttke_et_al.;
2_22	2	218779588	220860494	S-VLDL-FC	219859171	2:219859171:A:G	rs113414093	a	g	0.0643	0.0779367	0.0104408	8.354e-14	13.08	27	0.1513	No	CRYBA2	PRKAG3	Biology	52	ApoBbyApoA1;HDL-D;IDL-TG;L-HDL-C;L-HDL-CE;L-HDL-FC;L-HDL-FC_percent;L-HDL-L;L-HDL-P;L-LDL-FC_percent;L-VLDL-C;L-VLDL-CE;L-VLDL-FC;L-VLDL-L;L-VLDL-P;L-VLDL-PL;L-VLDL-TG;MUFA;M-VLDL-C;M-VLDL-CE;M-VLDL-FC;M-VLDL-L;M-VLDL-P;M-VLDL-PL;M-VLDL-TG;Serum-TG;S-HDL-TG;S-VLDL-C;S-VLDL-FC;S-VLDL-L;S-VLDL-P;S-VLDL-PL;S-VLDL-TG;TGbyPG;VLDL-C;VLDL-D;VLDL-TG;XL-HDL-PL;XL-VLDL-C;XL-VLDL-CE;XL-VLDL-FC;XL-VLDL-L;XL-VLDL-P;XL-VLDL-PL;XL-VLDL-TG;XS-VLDL-TG;XXL-VLDL-C;XXL-VLDL-FC;XXL-VLDL-L;XXL-VLDL-P;XXL-VLDL-PL;XXL-VLDL-TG;	3	region_2_22_locus_1	upstream_gene_variant	NA	NA	NA	E4_DM2 (p=1.31178e-08); E4_DM2NASCOMP (p=1.44408e-08); E4_DM2_STRICT (p=4.28539e-08); I9_HYPERTENSION (p=3.13726e-09); I9_HYPTENS (p=3.15486e-09); RX_STATIN (p=3.77398e-17); T2D (p=4.16371e-08); T2D_INCLAVO (p=1.49565e-08);	NA	NA	NA	NA	NA	NA	NA	NA	NA	NA	220308949;220308949;219669002;219493476;219493476;	rs112068790;rs112068790;rs6436090;rs1050816;rs1050816;	eGFR;Creatinine;Triglycerides;Estimated_glomerular_filtration_rate;Estimated_glomerular_filtration_rate;	Sinnott-Armstrong_et_al.;Sinnott-Armstrong_et_al.;Sinnott-Armstrong_et_al.;Wuttke_et_al.;Wuttke_et_al.;
2_22	2	218779588	220860494	L-HDL-FC_percent	219859171	2:219859171:A:G	rs113414093	a	g	0.0644	-0.0694263	0.0107054	8.865e-11	10.05	25	0.5151	No	CRYBA2	PRKAG3	Biology	52	ApoBbyApoA1;HDL-D;IDL-TG;L-HDL-C;L-HDL-CE;L-HDL-FC;L-HDL-FC_percent;L-HDL-L;L-HDL-P;L-LDL-FC_percent;L-VLDL-C;L-VLDL-CE;L-VLDL-FC;L-VLDL-L;L-VLDL-P;L-VLDL-PL;L-VLDL-TG;MUFA;M-VLDL-C;M-VLDL-CE;M-VLDL-FC;M-VLDL-L;M-VLDL-P;M-VLDL-PL;M-VLDL-TG;Serum-TG;S-HDL-TG;S-VLDL-C;S-VLDL-FC;S-VLDL-L;S-VLDL-P;S-VLDL-PL;S-VLDL-TG;TGbyPG;VLDL-C;VLDL-D;VLDL-TG;XL-HDL-PL;XL-VLDL-C;XL-VLDL-CE;XL-VLDL-FC;XL-VLDL-L;XL-VLDL-P;XL-VLDL-PL;XL-VLDL-TG;XS-VLDL-TG;XXL-VLDL-C;XXL-VLDL-FC;XXL-VLDL-L;XXL-VLDL-P;XXL-VLDL-PL;XXL-VLDL-TG;	3	region_2_22_locus_1	upstream_gene_variant	NA	NA	NA	E4_DM2 (p=1.31178e-08); E4_DM2NASCOMP (p=1.44408e-08); E4_DM2_STRICT (p=4.28539e-08); I9_HYPERTENSION (p=3.13726e-09); I9_HYPTENS (p=3.15486e-09); RX_STATIN (p=3.77398e-17); T2D (p=4.16371e-08); T2D_INCLAVO (p=1.49565e-08);	NA	NA	NA	NA	NA	NA	NA	NA	NA	NA	220308949;220308949;219669002;219493476;219493476;	rs112068790;rs112068790;rs6436090;rs1050816;rs1050816;	eGFR;Creatinine;Triglycerides;Estimated_glomerular_filtration_rate;Estimated_glomerular_filtration_rate;	Sinnott-Armstrong_et_al.;Sinnott-Armstrong_et_al.;Sinnott-Armstrong_et_al.;Wuttke_et_al.;Wuttke_et_al.;
2_22	2	218779588	220860494	HDL-D	219859171	2:219859171:A:G	rs113414093	a	g	0.0649	-0.0665993	0.0106769	4.44e-10	9.35	25	0.6434	No	CRYBA2	PRKAG3	Biology	52	ApoBbyApoA1;HDL-D;IDL-TG;L-HDL-C;L-HDL-CE;L-HDL-FC;L-HDL-FC_percent;L-HDL-L;L-HDL-P;L-LDL-FC_percent;L-VLDL-C;L-VLDL-CE;L-VLDL-FC;L-VLDL-L;L-VLDL-P;L-VLDL-PL;L-VLDL-TG;MUFA;M-VLDL-C;M-VLDL-CE;M-VLDL-FC;M-VLDL-L;M-VLDL-P;M-VLDL-PL;M-VLDL-TG;Serum-TG;S-HDL-TG;S-VLDL-C;S-VLDL-FC;S-VLDL-L;S-VLDL-P;S-VLDL-PL;S-VLDL-TG;TGbyPG;VLDL-C;VLDL-D;VLDL-TG;XL-HDL-PL;XL-VLDL-C;XL-VLDL-CE;XL-VLDL-FC;XL-VLDL-L;XL-VLDL-P;XL-VLDL-PL;XL-VLDL-TG;XS-VLDL-TG;XXL-VLDL-C;XXL-VLDL-FC;XXL-VLDL-L;XXL-VLDL-P;XXL-VLDL-PL;XXL-VLDL-TG;	3	region_2_22_locus_1	upstream_gene_variant	NA	NA	NA	E4_DM2 (p=1.31178e-08); E4_DM2NASCOMP (p=1.44408e-08); E4_DM2_STRICT (p=4.28539e-08); I9_HYPERTENSION (p=3.13726e-09); I9_HYPTENS (p=3.15486e-09); RX_STATIN (p=3.77398e-17); T2D (p=4.16371e-08); T2D_INCLAVO (p=1.49565e-08);	NA	NA	NA	NA	NA	NA	NA	NA	NA	NA	220308949;220308949;219669002;219493476;219493476;	rs112068790;rs112068790;rs6436090;rs1050816;rs1050816;	eGFR;Creatinine;Triglycerides;Estimated_glomerular_filtration_rate;Estimated_glomerular_filtration_rate;	Sinnott-Armstrong_et_al.;Sinnott-Armstrong_et_al.;Sinnott-Armstrong_et_al.;Wuttke_et_al.;Wuttke_et_al.;
2_22	2	218779588	220860494	S-VLDL-C	219859171	2:219859171:A:G	rs113414093	a	g	0.0643	0.0639782	0.0104395	8.871e-10	9.05	27	0.122	No	CRYBA2	PRKAG3	Biology	52	ApoBbyApoA1;HDL-D;IDL-TG;L-HDL-C;L-HDL-CE;L-HDL-FC;L-HDL-FC_percent;L-HDL-L;L-HDL-P;L-LDL-FC_percent;L-VLDL-C;L-VLDL-CE;L-VLDL-FC;L-VLDL-L;L-VLDL-P;L-VLDL-PL;L-VLDL-TG;MUFA;M-VLDL-C;M-VLDL-CE;M-VLDL-FC;M-VLDL-L;M-VLDL-P;M-VLDL-PL;M-VLDL-TG;Serum-TG;S-HDL-TG;S-VLDL-C;S-VLDL-FC;S-VLDL-L;S-VLDL-P;S-VLDL-PL;S-VLDL-TG;TGbyPG;VLDL-C;VLDL-D;VLDL-TG;XL-HDL-PL;XL-VLDL-C;XL-VLDL-CE;XL-VLDL-FC;XL-VLDL-L;XL-VLDL-P;XL-VLDL-PL;XL-VLDL-TG;XS-VLDL-TG;XXL-VLDL-C;XXL-VLDL-FC;XXL-VLDL-L;XXL-VLDL-P;XXL-VLDL-PL;XXL-VLDL-TG;	3	region_2_22_locus_1	upstream_gene_variant	NA	NA	NA	E4_DM2 (p=1.31178e-08); E4_DM2NASCOMP (p=1.44408e-08); E4_DM2_STRICT (p=4.28539e-08); I9_HYPERTENSION (p=3.13726e-09); I9_HYPTENS (p=3.15486e-09); RX_STATIN (p=3.77398e-17); T2D (p=4.16371e-08); T2D_INCLAVO (p=1.49565e-08);	NA	NA	NA	NA	NA	NA	NA	NA	NA	NA	220308949;220308949;219669002;219493476;219493476;	rs112068790;rs112068790;rs6436090;rs1050816;rs1050816;	eGFR;Creatinine;Triglycerides;Estimated_glomerular_filtration_rate;Estimated_glomerular_filtration_rate;	Sinnott-Armstrong_et_al.;Sinnott-Armstrong_et_al.;Sinnott-Armstrong_et_al.;Wuttke_et_al.;Wuttke_et_al.;
2_22	2	218779588	220860494	XL-HDL-PL	219859171	2:219859171:A:G	rs113414093	a	g	0.0649	-0.0645163	0.0106867	1.569e-09	8.8	25	0.5853	No	CRYBA2	PRKAG3	Biology	52	ApoBbyApoA1;HDL-D;IDL-TG;L-HDL-C;L-HDL-CE;L-HDL-FC;L-HDL-FC_percent;L-HDL-L;L-HDL-P;L-LDL-FC_percent;L-VLDL-C;L-VLDL-CE;L-VLDL-FC;L-VLDL-L;L-VLDL-P;L-VLDL-PL;L-VLDL-TG;MUFA;M-VLDL-C;M-VLDL-CE;M-VLDL-FC;M-VLDL-L;M-VLDL-P;M-VLDL-PL;M-VLDL-TG;Serum-TG;S-HDL-TG;S-VLDL-C;S-VLDL-FC;S-VLDL-L;S-VLDL-P;S-VLDL-PL;S-VLDL-TG;TGbyPG;VLDL-C;VLDL-D;VLDL-TG;XL-HDL-PL;XL-VLDL-C;XL-VLDL-CE;XL-VLDL-FC;XL-VLDL-L;XL-VLDL-P;XL-VLDL-PL;XL-VLDL-TG;XS-VLDL-TG;XXL-VLDL-C;XXL-VLDL-FC;XXL-VLDL-L;XXL-VLDL-P;XXL-VLDL-PL;XXL-VLDL-TG;	3	region_2_22_locus_1	upstream_gene_variant	NA	NA	NA	E4_DM2 (p=1.31178e-08); E4_DM2NASCOMP (p=1.44408e-08); E4_DM2_STRICT (p=4.28539e-08); I9_HYPERTENSION (p=3.13726e-09); I9_HYPTENS (p=3.15486e-09); RX_STATIN (p=3.77398e-17); T2D (p=4.16371e-08); T2D_INCLAVO (p=1.49565e-08);	NA	NA	NA	NA	NA	NA	NA	NA	NA	NA	220308949;220308949;219669002;219493476;219493476;	rs112068790;rs112068790;rs6436090;rs1050816;rs1050816;	eGFR;Creatinine;Triglycerides;Estimated_glomerular_filtration_rate;Estimated_glomerular_filtration_rate;	Sinnott-Armstrong_et_al.;Sinnott-Armstrong_et_al.;Sinnott-Armstrong_et_al.;Wuttke_et_al.;Wuttke_et_al.;
2_22	2	218779588	220860494	Crea	220350587	2:220350587:C:T	rs1397429	t	c	0.6587	0.0261893	0.00417655	3.598e-10	9.44	32	0.3432	No	SPEG	SPEG	LD with missense variant	1	Crea;	3	region_2_22_locus_3	intron_variant	2:220354108:A:G;2:220355529:A:G;	missense_variant;missense_variant;	SPEG;SPEG;	NA	Impedance of arm left (Neale B 2017); Impedance of arm right (Neale B 2017); Impedance of whole body (Neale B 2017); Pulse rate (Neale B 2017);	NA	NA	NA	NA	NA	NA	NA	2:220379560	rs3731909	220379560;220379560;220308949;220308949;	rs3731909;rs3731909;rs112068790;rs112068790;	Creatinine;eGFR;eGFR;Creatinine;	Sinnott-Armstrong_et_al.;Sinnott-Armstrong_et_al.;Sinnott-Armstrong_et_al.;Sinnott-Armstrong_et_al.;
2_23	2	226366226	227698983	XL-HDL-C_percent	227083411	2:227083411:A:G	rs1399627	a	g	0.3449	-0.0271786	0.00417624	7.62e-11	10.12	33	0.239	No	LOC646736	IRS1	Biology	71	ApoA1;ApoBbyApoA1;HDL2-C;HDL-C;HDL-D;IDL-FC_percent;Ile;Leu;L-HDL-C;L-HDL-CE;L-HDL-C_percent;L-HDL-FC;L-HDL-FC_percent;L-HDL-L;L-HDL-P;L-HDL-PL;L-HDL-TG_percent;L-VLDL-C;L-VLDL-CE;L-VLDL-FC;L-VLDL-L;L-VLDL-P;L-VLDL-PL;L-VLDL-TG;M-HDL-TG_percent;M-VLDL-C;M-VLDL-CE;M-VLDL-FC;M-VLDL-L;M-VLDL-P;M-VLDL-PL;M-VLDL-PL_percent;M-VLDL-TG;Serum-TG;S-HDL-TG;S-HDL-TG_percent;S-VLDL-FC;S-VLDL-L;S-VLDL-P;S-VLDL-PL;S-VLDL-TG;S-VLDL-TG_percent;TGbyPG;VLDL-C;VLDL-D;VLDL-TG;XL-HDL-C;XL-HDL-CE;XL-HDL-CE_percent;XL-HDL-C_percent;XL-HDL-FC;XL-HDL-L;XL-HDL-P;XL-HDL-PL;XL-HDL-PL_percent;XL-HDL-TG_percent;XL-VLDL-C;XL-VLDL-CE;XL-VLDL-FC;XL-VLDL-L;XL-VLDL-P;XL-VLDL-PL;XL-VLDL-TG;XS-VLDL-TG;XXL-VLDL-C;XXL-VLDL-CE;XXL-VLDL-FC;XXL-VLDL-L;XXL-VLDL-P;XXL-VLDL-PL;XXL-VLDL-TG;	1	region_2_23_locus_1	intergenic_variant	NA	NA	NA	DIABETES_FG (p=1.33076e-19); DM_OTHER_WIDE (p=1.35613e-21); DM_SEVERAL_COMPLICATIONS (p=1.32014e-08); E4_DIABETES (p=8.47423e-20); E4_DM2 (p=6.40324e-22); E4_DM2NASCOMP (p=7.77678e-21); E4_DM2NOCOMP (p=2.91407e-17); E4_DM2_STRICT (p=1.21731e-19); E4_ENDONUTRMET (p=5.43363e-09); KELA_DIAB_INSUL (p=2.56685e-17); KELA_DIAB_INSUL_EXMORE (p=2.43613e-19); RX_STATIN (p=4.29625e-09); T2D (p=1.26474e-19); T2D_INCLAVO (p=2.47514e-20); T2D_WIDE (p=6.02421e-18);	Type II diabetes (DIAGRAM 2015); Type II diabetes adjusted for BMI (DIAGRAM 2017); Type II diabetes (DIAGRAM 2017); Type II diabetes (DIAGRAM 2014); Body mass index in males greater than 50 years of age (GIANT 2015); Waist circumference in males (GIANT 2015); Waist circumference in physically active females (GIANT 2017); Waist circumeference in physically active males (GIANT 2017); High density lipoprotein (GLGC 2013); High density lipoprotein (GLGC 2010); Triglycerides (GLGC 2013); HDL cholesterol (GLGC 2010); Body fat percentage (Lu Y 2016); Insulin sensitivity index adjusted for BMI interaction (Walford GA 2016); Insulin sensitivity index adjusted for BMI (Walford GA 2016); Arm fat percentage left (Neale B 2017); Arm fat percentage right (Neale B 2017); Arm fat-free mass left (Neale B 2017); Arm fat-free mass right (Neale B 2017); Arm predicted mass left (Neale B 2017); Arm predicted mass right (Neale B 2017); Body fat percentage (Neale B 2017); Diabetes diagnosed by doctor (Neale B 2017); Impedance of arm left (Neale B 2017); Impedance of arm right (Neale B 2017); Impedance of whole body (Neale B 2017); Medication for cholesterol, blood pressure or diabetes: blood pressure medication (Neale B 2017); Medication for cholesterol, blood pressure or diabetes: none of the above (Neale B 2017); Self-reported diabetes (Neale B 2017); Self-reported high cholesterol (Neale B 2017); Treatment with metformin (Neale B 2017); Trunk fat mass (Neale B 2017); Trunk fat percentage (Neale B 2017); Trunk fat-free mass (Neale B 2017); Trunk predicted mass (Neale B 2017);	NA	NA	NA	2:226924209;2:226924209;2:226953504;2:226953504;2:227008320;2:227008320;2:227010736;2:227010736;2:227011227;2:227011227;2:227011320;2:227011320;2:227011977;2:227011977;2:227012160;2:227012160;2:227012623;2:227012623;2:227012855;2:227012855;2:227013620;2:227013620;2:227014441;2:227014441;2:227015884;2:227015884;2:227016262;2:227016262;2:227016311;2:227016311;2:227016984;2:227016984;2:227019008;2:227019008;2:227019461;2:227019461;2:227020653;2:227020653;2:227020653;2:227020653;2:227020853;2:227020853;2:227022036;2:227022036;2:227022036;2:227022036;2:227025121;2:227025121;2:227026531;2:227026531;2:227026736;2:227026736;2:227026864;2:227026864;2:227026864;2:227026864;2:227028733;2:227028733;2:227028846;2:227028846;2:227029688;2:227029688;2:227034499;2:227034499;2:227034499;2:227034499;2:227036553;2:227036553;2:227036603;2:227036603;2:227036603;2:227036698;2:227036698;2:227036911;2:227036911;2:227037838;2:227037838;2:227038818;2:227038818;2:227038818;2:227040540;2:227040540;2:227046342;2:227046342;2:227046342;2:227046342;2:227047414;2:227047414;2:227047414;2:227047414;2:227047771;2:227047771;2:227047771;2:227047771;2:227048138;2:227048138;2:227054381;2:227054381;2:227054381;2:227054381;2:227054881;2:227054881;2:227054881;2:227054881;2:227058625;2:227058625;2:227058625;2:227058625;2:227062080;2:227062080;2:227062080;2:227062080;2:227065811;2:227065811;2:227066471;2:227066471;2:227066471;2:227066574;2:227066574;2:227066574;2:227067182;2:227067182;2:227067188;2:227067188;2:227067189;2:227067189;2:227067191;2:227067191;2:227067192;2:227067192;2:227069522;2:227069522;2:227073854;2:227073854;2:227073854;2:227073854;2:227075969;2:227075969;2:227077377;2:227077377;2:227077377;2:227077377;2:227083411;2:227083411;2:227083411;2:227083411;2:227087284;2:227087284;2:227087284;2:227088577;2:227088577;2:227088577;2:227088577;2:227091324;2:227091324;2:227092150;2:227092150;2:227092405;2:227092405;2:227092405;2:227092802;2:227092802;2:227092802;2:227092802;2:227093585;2:227093585;2:227093585;2:227093585;2:227093745;2:227093745;2:227093745;2:227093745;2:227094758;2:227094758;2:227094758;2:227094758;2:227095159;2:227095159;2:227095220;2:227095220;2:227095220;2:227095220;2:227095876;2:227095876;2:227095876;2:227095876;2:227098186;2:227098186;2:227098387;2:227098387;2:227098387;2:227099180;2:227099180;2:227099180;2:227099180;2:227099534;2:227099534;2:227099534;2:227099534;2:227099854;2:227099854;2:227099854;2:227099854;2:227099975;2:227099975;2:227099975;2:227099975;2:227100490;2:227100490;2:227100579;2:227100579;2:227100698;2:227100698;2:227100698;2:227100698;2:227101309;2:227101309;2:227101309;2:227101309;2:227101411;2:227101411;2:227101411;2:227101411;2:227103717;2:227103717;2:227103717;2:227103717;2:227104111;2:227104111;2:227104330;2:227104330;2:227105691;2:227105691;2:227105752;2:227105752;2:227105921;2:227105921;2:227105921;2:227106217;2:227106217;2:227106361;2:227106361;2:227106361;2:227106361;2:227107035;2:227107035;2:227107501;2:227107501;2:227107501;2:227107501;2:227108200;2:227108200;2:227108200;2:227108200;2:227108446;2:227108446;2:227108446;2:227108446;2:227111435;2:227111435;2:227112754;2:227112754;2:227112754;2:227112754;2:227116365;2:227116365;2:227116365;2:227116365;2:227117698;2:227117698;2:227117778;2:227117778;2:227117850;2:227117850;2:227121918;2:227121918;2:227121918;2:227121918;2:227122216;2:227122216;2:227122216;2:227122216;2:227123086;2:227123086;2:227123086;2:227123086;2:227123439;2:227123439;2:227123439;2:227123584;2:227123584;2:227123584;2:227123584;2:227125254;2:227125254;2:227125254;2:227125254;2:227125416;2:227125416;2:227125416;2:227125416;2:227127672;2:227127672;2:227128543;2:227128543;2:227128543;2:227128543;2:227128899;2:227128899;2:227128899;2:227128899;2:227128917;2:227128917;2:227128917;2:227128917;2:227129473;2:227129473;2:227129555;2:227129555;2:227129555;2:227133220;2:227133220;2:227133220;2:227133417;2:227133417;2:227133506;2:227133506;2:227133527;2:227133527;2:227133529;2:227133529;2:227134379;2:227134379;2:227134516;2:227134516;2:227134516;2:227136020;2:227136020;2:227136020;2:227136202;2:227136202;2:227136341;2:227136341;2:227136814;2:227136814;2:227137125;2:227137125;2:227137125;2:227137125;2:227138947;2:227138947;2:227139572;2:227139572;2:227140029;2:227140029;2:227140486;2:227140486;2:227140486;2:227140486;2:227140987;2:227140987;2:227140987;2:227141248;2:227141248;2:227141248;2:227141248;2:227141768;2:227141768;2:227141768;2:227141768;2:227142038;2:227142038;2:227142666;2:227142666;2:227142666;2:227144372;2:227144372;2:227144673;2:227144673;2:227144959;2:227144959;2:227145757;2:227145757;2:227149196;2:227149196;2:227149804;2:227149804;2:227149804;2:227151596;2:227151596;2:227151596;2:227151596;2:227154184;2:227154184;2:227154246;2:227154246;2:227156059;2:227156059;2:227156645;2:227156645;2:227156645;2:227156662;2:227156662;2:227156662;2:227156730;2:227156730;2:227156730;2:227156738;2:227156738;2:227157209;2:227157209;2:227157209;2:227157209;2:227157772;2:227157772;2:227159177;2:227159177;2:227159177;2:227159177;2:227159867;2:227159867;2:227159867;2:227159867;2:227161138;2:227161138;2:227162979;2:227162979;2:227163142;2:227163142;2:227163642;2:227163642;2:227163876;2:227163876;2:227163880;2:227163880;2:227163884;2:227163884;2:227164027;2:227164027;2:227164437;2:227164437;2:227164437;2:227164504;2:227164504;2:227164504;2:227164504;2:227164653;2:227164653;2:227164994;2:227164994;2:227164994;2:227171148;2:227171148;2:227171603;2:227171603;2:227171603;2:227171603;2:227172396;2:227172396;2:227172598;2:227172598;2:227172598;2:227172598;2:227173011;2:227173011;2:227173609;2:227173609;2:227174310;2:227174310;2:227174461;2:227174461;2:227174983;2:227174983;2:227175677;2:227175677;2:227176093;2:227176093;2:227176093;2:227177202;2:227177202;2:227177236;2:227177236;2:227177546;2:227177546;2:227178726;2:227178726;2:227178726;2:227179471;2:227179471;2:227179630;2:227179630;2:227179630;2:227179630;2:227179889;2:227179889;2:227180055;2:227180055;2:227180619;2:227180619;2:227180619;2:227180619;2:227180734;2:227180734;2:227181683;2:227181683;2:227181683;2:227181683;2:227182726;2:227182726;2:227182726;2:227182726;2:227183246;2:227183246;2:227185749;2:227185749;2:227190057;2:227190057;2:227190317;2:227190317;2:227192443;2:227192443;2:227195517;2:227195517;2:227198983;2:227198983;	rs62189028;rs62189028;rs62187668;rs62187668;rs57482375;rs57482375;rs148313505;rs148313505;rs13385008;rs13385008;rs13422522;rs13422522;rs147421751;rs147421751;rs28608995;rs28608995;rs10173254;rs10173254;rs10208094;rs10208094;rs13406985;rs13406985;rs10188446;rs10188446;rs151109662;rs151109662;rs4675056;rs4675056;rs11404457;rs11404457;rs12474718;rs12474718;rs34669166;rs34669166;rs10181515;rs10181515;rs7578326;rs7578326;rs7578326;rs7578326;rs13388242;rs13388242;rs13405357;rs13405357;rs13405357;rs13405357;rs72498405;rs72498405;rs6717669;rs6717669;rs10439362;rs10439362;rs13423088;rs13423088;rs13423088;rs13423088;rs2894586;rs2894586;rs2894585;rs2894585;rs149689033;rs149689033;rs6713510;rs6713510;rs6713510;rs6713510;rs36083960;rs36083960;rs4072096;rs4072096;rs4072096;rs55954227;rs55954227;rs62188784;rs62188784;rs6757213;rs6757213;rs4645008;rs4645008;rs4645008;rs72509754;rs72509754;rs2943644;rs2943644;rs2943644;rs2943644;rs2943651;rs2943651;rs2943651;rs2943651;rs2943653;rs2943653;rs2943653;rs2943653;rs397814976;rs397814976;rs2943632;rs2943632;rs2943632;rs2943632;rs2943633;rs2943633;rs2943633;rs2943633;rs2176042;rs2176042;rs2176042;rs2176042;rs952227;rs952227;rs952227;rs952227;rs2972154;rs2972154;rs2972153;rs2972153;rs2972153;rs2972152;rs2972152;rs2972152;rs200718214;rs200718214;rs114562459;rs114562459;rs201810030;rs201810030;rs200115642;rs200115642;rs78859467;rs78859467;rs2972150;rs2972150;rs1515098;rs1515098;rs1515098;rs1515098;rs55880997;rs55880997;rs2943635;rs2943635;rs2943635;rs2943635;rs1399627;rs1399627;rs1399627;rs1399627;rs2943636;rs2943636;rs2943636;rs2943637;rs2943637;rs2943637;rs2943637;rs113832271;rs113832271;rs2972149;rs2972149;rs1515104;rs1515104;rs1515104;rs2176040;rs2176040;rs2176040;rs2176040;rs2943640;rs2943640;rs2943640;rs2943640;rs2943641;rs2943641;rs2943641;rs2943641;rs2203452;rs2203452;rs2203452;rs2203452;rs2138161;rs2138161;rs2222018;rs2222018;rs2222018;rs2222018;rs1024137;rs1024137;rs1024137;rs1024137;rs56256300;rs56256300;rs1515114;rs1515114;rs1515114;rs2943645;rs2943645;rs2943645;rs2943645;rs2943646;rs2943646;rs2943646;rs2943646;rs2972147;rs2972147;rs2972147;rs2972147;rs2943647;rs2943647;rs2943647;rs2943647;rs2943648;rs2943648;rs76882585;rs76882585;rs2972146;rs2972146;rs2972146;rs2972146;rs2972145;rs2972145;rs2972145;rs2972145;rs2972144;rs2972144;rs2972144;rs2972144;rs2138157;rs2138157;rs2138157;rs2138157;rs2972140;rs2972140;rs398061135;rs398061135;rs2943649;rs2943649;rs112332675;rs112332675;rs2943650;rs2943650;rs2943650;rs2972138;rs2972138;rs2972137;rs2972137;rs2972137;rs2972137;rs2972136;rs2972136;rs1913657;rs1913657;rs1913657;rs1913657;rs2972135;rs2972135;rs2972135;rs2972135;rs2943652;rs2943652;rs2943652;rs2943652;rs140581697;rs140581697;rs2943654;rs2943654;rs2943654;rs2943654;rs2972143;rs2972143;rs2972143;rs2972143;rs2972155;rs2972155;rs2972156;rs2972156;rs2943655;rs2943655;rs2943656;rs2943656;rs2943656;rs2943656;rs1515110;rs1515110;rs1515110;rs1515110;rs1515108;rs1515108;rs1515108;rs1515108;rs2943657;rs2943657;rs2943657;rs2943658;rs2943658;rs2943658;rs2943658;rs2943659;rs2943659;rs2943659;rs2943659;rs1399626;rs1399626;rs1399626;rs1399626;rs1399623;rs1399623;rs2943660;rs2943660;rs2943660;rs2943660;rs1515099;rs1515099;rs1515099;rs1515099;rs1515100;rs1515100;rs1515100;rs1515100;rs2972141;rs2972141;rs2972142;rs2972142;rs2972142;rs1399624;rs1399624;rs1399624;rs397767003;rs397767003;rs139453200;rs139453200;rs2396316;rs2396316;rs2396315;rs2396315;rs2673127;rs2673127;rs2713538;rs2713538;rs2713538;rs2673128;rs2673128;rs2673128;rs1567973;rs1567973;rs1033202;rs1033202;rs1515101;rs1515101;rs2713539;rs2713539;rs2713539;rs2713539;rs1399625;rs1399625;rs2673129;rs2673129;rs2673130;rs2673130;rs2713540;rs2713540;rs2713540;rs2713540;rs1515102;rs1515102;rs1515102;rs2673131;rs2673131;rs2673131;rs2673131;rs2713541;rs2713541;rs2713541;rs2713541;rs2713542;rs2713542;rs1849878;rs1849878;rs1849878;rs2713544;rs2713544;rs2396312;rs2396312;rs2673133;rs2673133;rs2673134;rs2673134;rs35660230;rs35660230;rs2713545;rs2713545;rs2713545;rs2673135;rs2673135;rs2673135;rs2673135;rs2972158;rs2972158;rs2972157;rs2972157;rs1813831;rs1813831;rs2673142;rs2673142;rs2673142;rs2713548;rs2713548;rs2713548;rs2458993;rs2458993;rs2458993;rs56135215;rs56135215;rs2713549;rs2713549;rs2713549;rs2713549;rs56921784;rs56921784;rs2673141;rs2673141;rs2673141;rs2673141;rs2673140;rs2673140;rs2673140;rs2673140;rs2673139;rs2673139;rs1606791;rs1606791;rs2713537;rs2713537;rs2713536;rs2713536;rs6706153;rs6706153;rs114616721;rs114616721;rs2673137;rs2673137;rs10717342;rs10717342;rs2713560;rs2713560;rs2713560;rs2713559;rs2713559;rs2713559;rs2713559;rs2673136;rs2673136;rs2713558;rs2713558;rs2713558;rs13012754;rs13012754;rs2713557;rs2713557;rs2713557;rs2713557;rs10683904;rs10683904;rs2713556;rs2713556;rs2713556;rs2713556;rs2713555;rs2713555;rs397988075;rs397988075;rs2713554;rs2713554;rs2713553;rs2713553;rs2673148;rs2673148;rs35025214;rs35025214;rs1515116;rs1515116;rs1515116;rs2673147;rs2673147;rs2713547;rs2713547;rs2713546;rs2713546;rs6436620;rs6436620;rs6436620;rs2673146;rs2673146;rs925735;rs925735;rs925735;rs925735;rs2713551;rs2713551;rs2673144;rs2673144;rs908252;rs908252;rs908252;rs908252;rs66566124;rs66566124;rs2713552;rs2713552;rs2713552;rs2713552;rs529379445;rs529379445;rs529379445;rs529379445;rs2673145;rs2673145;rs10804330;rs10804330;rs3052071;rs3052071;rs2894593;rs2894593;rs7590201;rs7590201;rs6711050;rs6711050;rs10194882;rs10194882;	HDL_C;triglyc;HDL_C;triglyc;HDL_C;triglyc;HDL_C;triglyc;HDL_C;triglyc;HDL_C;triglyc;HDL_C;triglyc;HDL_C;triglyc;HDL_C;triglyc;HDL_C;triglyc;HDL_C;triglyc;HDL_C;triglyc;HDL_C;triglyc;HDL_C;triglyc;HDL_C;triglyc;HDL_C;triglyc;HDL_C;triglyc;HDL_C;triglyc;HDL;HDL_C;TG;triglyc;HDL_C;triglyc;HDL;HDL_C;TG;triglyc;HDL_C;triglyc;HDL_C;triglyc;HDL_C;triglyc;HDL;HDL_C;TG;triglyc;HDL_C;triglyc;HDL_C;triglyc;HDL_C;triglyc;HDL;HDL_C;TG;triglyc;HDL_C;triglyc;HDL;HDL_C;triglyc;HDL_C;triglyc;HDL_C;triglyc;HDL_C;triglyc;HDL;HDL_C;triglyc;HDL_C;triglyc;HDL;HDL_C;TG;triglyc;HDL;HDL_C;TG;triglyc;HDL;HDL_C;TG;triglyc;HDL_C;triglyc;HDL;HDL_C;TG;triglyc;HDL;HDL_C;TG;triglyc;HDL;HDL_C;TG;triglyc;HDL;HDL_C;TG;triglyc;HDL_C;triglyc;HDL;HDL_C;triglyc;HDL;HDL_C;triglyc;HDL_C;triglyc;HDL_C;triglyc;HDL_C;triglyc;HDL_C;triglyc;HDL_C;triglyc;HDL_C;triglyc;HDL;HDL_C;TG;triglyc;HDL_C;triglyc;HDL;HDL_C;TG;triglyc;HDL;HDL_C;TG;triglyc;HDL;HDL_C;triglyc;HDL;HDL_C;TG;triglyc;HDL_C;triglyc;HDL_C;triglyc;HDL;HDL_C;triglyc;HDL;HDL_C;TG;triglyc;HDL;HDL_C;TG;triglyc;HDL;HDL_C;TG;triglyc;HDL;HDL_C;TG;triglyc;HDL_C;triglyc;HDL;HDL_C;TG;triglyc;HDL;HDL_C;TG;triglyc;HDL_C;triglyc;HDL;HDL_C;triglyc;HDL;HDL_C;TG;triglyc;HDL;HDL_C;TG;triglyc;HDL;HDL_C;TG;triglyc;HDL;HDL_C;TG;triglyc;HDL_C;triglyc;HDL_C;triglyc;HDL;HDL_C;TG;triglyc;HDL;HDL_C;TG;triglyc;HDL;HDL_C;TG;triglyc;HDL;HDL_C;TG;triglyc;HDL_C;triglyc;HDL_C;triglyc;HDL_C;triglyc;HDL_C;triglyc;HDL;HDL_C;triglyc;HDL_C;triglyc;HDL;HDL_C;TG;triglyc;HDL_C;triglyc;HDL;HDL_C;TG;triglyc;HDL;HDL_C;TG;triglyc;HDL;HDL_C;TG;triglyc;HDL_C;triglyc;HDL;HDL_C;TG;triglyc;HDL;HDL_C;TG;triglyc;HDL_C;triglyc;HDL_C;triglyc;HDL_C;triglyc;HDL;HDL_C;TG;triglyc;HDL;HDL_C;TG;triglyc;HDL;HDL_C;TG;triglyc;HDL;HDL_C;triglyc;HDL;HDL_C;TG;triglyc;HDL;HDL_C;TG;triglyc;HDL;HDL_C;TG;triglyc;HDL_C;triglyc;HDL;HDL_C;TG;triglyc;HDL;HDL_C;TG;triglyc;HDL;HDL_C;TG;triglyc;HDL_C;triglyc;HDL;HDL_C;triglyc;HDL;HDL_C;triglyc;HDL_C;triglyc;HDL_C;triglyc;HDL_C;triglyc;HDL_C;triglyc;HDL_C;triglyc;HDL;HDL_C;triglyc;HDL;HDL_C;triglyc;HDL_C;triglyc;HDL_C;triglyc;HDL_C;triglyc;HDL;HDL_C;TG;triglyc;HDL_C;triglyc;HDL_C;triglyc;HDL_C;triglyc;HDL;HDL_C;TG;triglyc;HDL;HDL_C;triglyc;HDL;HDL_C;TG;triglyc;HDL;HDL_C;TG;triglyc;HDL_C;triglyc;HDL;HDL_C;triglyc;HDL_C;triglyc;HDL_C;triglyc;HDL_C;triglyc;HDL_C;triglyc;HDL_C;triglyc;HDL;HDL_C;triglyc;HDL;HDL_C;TG;triglyc;HDL_C;triglyc;HDL_C;triglyc;HDL_C;triglyc;HDL;HDL_C;triglyc;HDL;HDL_C;triglyc;HDL;HDL_C;triglyc;HDL_C;triglyc;HDL;HDL_C;TG;triglyc;HDL_C;triglyc;HDL;HDL_C;TG;triglyc;HDL;HDL_C;TG;triglyc;HDL_C;triglyc;HDL_C;triglyc;HDL_C;triglyc;HDL_C;triglyc;HDL_C;triglyc;HDL_C;triglyc;HDL_C;triglyc;HDL_C;triglyc;HDL;HDL_C;triglyc;HDL;HDL_C;TG;triglyc;HDL_C;triglyc;HDL;HDL_C;triglyc;HDL_C;triglyc;HDL;HDL_C;TG;triglyc;HDL_C;triglyc;HDL;HDL_C;TG;triglyc;HDL_C;triglyc;HDL_C;triglyc;HDL_C;triglyc;HDL_C;triglyc;HDL_C;triglyc;HDL_C;triglyc;HDL;HDL_C;triglyc;HDL_C;triglyc;HDL_C;triglyc;HDL_C;triglyc;HDL;HDL_C;triglyc;HDL_C;triglyc;HDL;HDL_C;TG;triglyc;HDL_C;triglyc;HDL_C;triglyc;HDL;HDL_C;TG;triglyc;HDL_C;triglyc;HDL;HDL_C;TG;triglyc;HDL_C;HDL_C;triglyc;triglyc;HDL_C;triglyc;HDL_C;triglyc;HDL_C;triglyc;HDL_C;triglyc;HDL_C;triglyc;HDL_C;triglyc;HDL_C;triglyc;	UKBB;UKBB;UKBB;UKBB;UKBB;UKBB;UKBB;UKBB;UKBB;UKBB;UKBB;UKBB;UKBB;UKBB;UKBB;UKBB;UKBB;UKBB;UKBB;UKBB;UKBB;UKBB;UKBB;UKBB;UKBB;UKBB;UKBB;UKBB;UKBB;UKBB;UKBB;UKBB;UKBB;UKBB;UKBB;UKBB;Willer_et_al_2013;UKBB;Willer_et_al_2013;UKBB;UKBB;UKBB;Willer_et_al_2013;UKBB;Willer_et_al_2013;UKBB;UKBB;UKBB;UKBB;UKBB;UKBB;UKBB;Willer_et_al_2013;UKBB;Willer_et_al_2013;UKBB;UKBB;UKBB;UKBB;UKBB;UKBB;UKBB;Willer_et_al_2013;UKBB;Willer_et_al_2013;UKBB;UKBB;UKBB;Willer_et_al_2013;UKBB;UKBB;UKBB;UKBB;UKBB;UKBB;UKBB;UKBB;Willer_et_al_2013;UKBB;UKBB;UKBB;UKBB;Willer_et_al_2013;UKBB;Willer_et_al_2013;UKBB;Willer_et_al_2013;UKBB;Willer_et_al_2013;UKBB;Willer_et_al_2013;UKBB;Willer_et_al_2013;UKBB;UKBB;UKBB;Willer_et_al_2013;UKBB;Willer_et_al_2013;UKBB;Willer_et_al_2013;UKBB;Willer_et_al_2013;UKBB;Willer_et_al_2013;UKBB;Willer_et_al_2013;UKBB;Willer_et_al_2013;UKBB;Willer_et_al_2013;UKBB;UKBB;UKBB;Willer_et_al_2013;UKBB;UKBB;Willer_et_al_2013;UKBB;UKBB;UKBB;UKBB;UKBB;UKBB;UKBB;UKBB;UKBB;UKBB;UKBB;UKBB;UKBB;UKBB;Willer_et_al_2013;UKBB;Willer_et_al_2013;UKBB;UKBB;UKBB;Willer_et_al_2013;UKBB;Willer_et_al_2013;UKBB;Willer_et_al_2013;UKBB;Willer_et_al_2013;UKBB;Willer_et_al_2013;UKBB;UKBB;Willer_et_al_2013;UKBB;Willer_et_al_2013;UKBB;UKBB;UKBB;UKBB;UKBB;Willer_et_al_2013;UKBB;UKBB;Willer_et_al_2013;UKBB;Willer_et_al_2013;UKBB;Willer_et_al_2013;UKBB;Willer_et_al_2013;UKBB;Willer_et_al_2013;UKBB;Willer_et_al_2013;UKBB;Willer_et_al_2013;UKBB;Willer_et_al_2013;UKBB;UKBB;UKBB;Willer_et_al_2013;UKBB;Willer_et_al_2013;UKBB;Willer_et_al_2013;UKBB;Willer_et_al_2013;UKBB;UKBB;UKBB;Willer_et_al_2013;UKBB;UKBB;Willer_et_al_2013;UKBB;Willer_et_al_2013;UKBB;Willer_et_al_2013;UKBB;Willer_et_al_2013;UKBB;Willer_et_al_2013;UKBB;Willer_et_al_2013;UKBB;Willer_et_al_2013;UKBB;Willer_et_al_2013;UKBB;UKBB;UKBB;UKBB;UKBB;Willer_et_al_2013;UKBB;Willer_et_al_2013;UKBB;Willer_et_al_2013;UKBB;Willer_et_al_2013;UKBB;Willer_et_al_2013;UKBB;Willer_et_al_2013;UKBB;Willer_et_al_2013;UKBB;Willer_et_al_2013;UKBB;UKBB;UKBB;UKBB;UKBB;UKBB;UKBB;UKBB;UKBB;Willer_et_al_2013;UKBB;UKBB;UKBB;UKBB;Willer_et_al_2013;UKBB;Willer_et_al_2013;UKBB;UKBB;UKBB;Willer_et_al_2013;UKBB;Willer_et_al_2013;UKBB;Willer_et_al_2013;UKBB;Willer_et_al_2013;UKBB;Willer_et_al_2013;UKBB;Willer_et_al_2013;UKBB;UKBB;UKBB;Willer_et_al_2013;UKBB;Willer_et_al_2013;UKBB;Willer_et_al_2013;UKBB;Willer_et_al_2013;UKBB;UKBB;UKBB;UKBB;UKBB;UKBB;UKBB;Willer_et_al_2013;UKBB;Willer_et_al_2013;UKBB;Willer_et_al_2013;UKBB;Willer_et_al_2013;UKBB;Willer_et_al_2013;UKBB;Willer_et_al_2013;UKBB;Willer_et_al_2013;UKBB;UKBB;Willer_et_al_2013;UKBB;Willer_et_al_2013;UKBB;Willer_et_al_2013;UKBB;Willer_et_al_2013;UKBB;Willer_et_al_2013;UKBB;Willer_et_al_2013;UKBB;UKBB;UKBB;Willer_et_al_2013;UKBB;Willer_et_al_2013;UKBB;Willer_et_al_2013;UKBB;Willer_et_al_2013;UKBB;Willer_et_al_2013;UKBB;Willer_et_al_2013;UKBB;UKBB;UKBB;Willer_et_al_2013;UKBB;UKBB;Willer_et_al_2013;UKBB;UKBB;UKBB;UKBB;UKBB;UKBB;UKBB;UKBB;UKBB;UKBB;UKBB;UKBB;Willer_et_al_2013;UKBB;UKBB;Willer_et_al_2013;UKBB;UKBB;UKBB;UKBB;UKBB;UKBB;UKBB;UKBB;Willer_et_al_2013;UKBB;Willer_et_al_2013;UKBB;UKBB;UKBB;UKBB;UKBB;UKBB;UKBB;Willer_et_al_2013;UKBB;Willer_et_al_2013;UKBB;Willer_et_al_2013;UKBB;UKBB;Willer_et_al_2013;UKBB;Willer_et_al_2013;UKBB;Willer_et_al_2013;UKBB;Willer_et_al_2013;UKBB;UKBB;UKBB;Willer_et_al_2013;UKBB;UKBB;UKBB;UKBB;UKBB;UKBB;UKBB;UKBB;UKBB;UKBB;UKBB;UKBB;Willer_et_al_2013;UKBB;UKBB;Willer_et_al_2013;UKBB;Willer_et_al_2013;UKBB;UKBB;UKBB;UKBB;UKBB;UKBB;UKBB;Willer_et_al_2013;UKBB;UKBB;Willer_et_al_2013;UKBB;UKBB;Willer_et_al_2013;UKBB;UKBB;UKBB;UKBB;Willer_et_al_2013;UKBB;Willer_et_al_2013;UKBB;UKBB;UKBB;Willer_et_al_2013;UKBB;Willer_et_al_2013;UKBB;Willer_et_al_2013;UKBB;Willer_et_al_2013;UKBB;UKBB;UKBB;UKBB;UKBB;UKBB;UKBB;UKBB;UKBB;UKBB;UKBB;UKBB;UKBB;UKBB;UKBB;UKBB;UKBB;Willer_et_al_2013;UKBB;UKBB;Willer_et_al_2013;UKBB;Willer_et_al_2013;UKBB;UKBB;UKBB;Willer_et_al_2013;UKBB;UKBB;UKBB;UKBB;Willer_et_al_2013;UKBB;Willer_et_al_2013;UKBB;UKBB;UKBB;Willer_et_al_2013;UKBB;Willer_et_al_2013;UKBB;UKBB;UKBB;UKBB;UKBB;UKBB;UKBB;UKBB;UKBB;UKBB;UKBB;UKBB;UKBB;Willer_et_al_2013;UKBB;UKBB;UKBB;UKBB;UKBB;UKBB;UKBB;UKBB;Willer_et_al_2013;UKBB;UKBB;UKBB;UKBB;Willer_et_al_2013;UKBB;Willer_et_al_2013;UKBB;UKBB;UKBB;UKBB;UKBB;Willer_et_al_2013;UKBB;Willer_et_al_2013;UKBB;UKBB;UKBB;Willer_et_al_2013;UKBB;Willer_et_al_2013;UKBB;UKBB;UKBB;UKBB;UKBB;UKBB;UKBB;UKBB;UKBB;UKBB;UKBB;UKBB;UKBB;UKBB;UKBB;UKBB;UKBB;UKBB;UKBB;	2:227198983	rs10194882	227198983;227198983;227198983;227202252;227182519;227198983;227184231;226855425;227201709;226895738;227057578;	rs10194882;rs10194882;rs10194882;rs11684509;rs79615915;rs10194882;rs115420636;rs12620554;rs10933138;rs113403741;rs55726223;	HDL_cholesterol;Triglycerides;Apolipoprotein_A;HDL_cholesterol;Triglycerides;Albumin;Triglycerides;Triglycerides;eGFR;HDL_cholesterol;HDL_cholesterol;	Sinnott-Armstrong_et_al.;Sinnott-Armstrong_et_al.;Sinnott-Armstrong_et_al.;Sinnott-Armstrong_et_al.;Sinnott-Armstrong_et_al.;Sinnott-Armstrong_et_al.;Sinnott-Armstrong_et_al.;Sinnott-Armstrong_et_al.;Sinnott-Armstrong_et_al.;Sinnott-Armstrong_et_al.;Sinnott-Armstrong_et_al.;
2_23	2	226366226	227698983	L-VLDL-FC	227092802	2:227092802:A:G	rs2176040	a	g	0.3508	-0.0336602	0.00418121	8.255e-16	15.08	32	0.724	No	LOC646736	IRS1	Biology	73	ApoA1;ApoBbyApoA1;HDL2-C;HDL-C;HDL-D;IDL-FC_percent;Ile;Leu;L-HDL-C;L-HDL-CE;L-HDL-C_percent;L-HDL-FC;L-HDL-FC_percent;L-HDL-L;L-HDL-P;L-HDL-PL;L-HDL-TG_percent;L-VLDL-C;L-VLDL-CE;L-VLDL-FC;L-VLDL-L;L-VLDL-P;L-VLDL-PL;L-VLDL-TG;M-HDL-C;M-HDL-CE;M-HDL-TG_percent;M-VLDL-C;M-VLDL-CE;M-VLDL-FC;M-VLDL-L;M-VLDL-P;M-VLDL-PL;M-VLDL-TG;Serum-TG;S-HDL-TG;S-HDL-TG_percent;S-VLDL-FC;S-VLDL-L;S-VLDL-P;S-VLDL-PL;S-VLDL-TG;S-VLDL-TG_percent;TGbyPG;VLDL-C;VLDL-D;VLDL-TG;XL-HDL-C;XL-HDL-CE;XL-HDL-CE_percent;XL-HDL-C_percent;XL-HDL-FC;XL-HDL-L;XL-HDL-P;XL-HDL-PL;XL-HDL-PL_percent;XL-HDL-TG_percent;XL-VLDL-C;XL-VLDL-CE;XL-VLDL-FC;XL-VLDL-L;XL-VLDL-P;XL-VLDL-PL;XL-VLDL-TG;XS-VLDL-TG;XS-VLDL-TG_percent;XXL-VLDL-C;XXL-VLDL-CE;XXL-VLDL-FC;XXL-VLDL-L;XXL-VLDL-P;XXL-VLDL-PL;XXL-VLDL-TG;	1	region_2_23_locus_1	intergenic_variant	NA	NA	NA	DIABETES_FG (p=1.83781e-19); DM_OTHER_WIDE (p=1.86252e-21); DM_SEVERAL_COMPLICATIONS (p=9.55037e-09); E4_DIABETES (p=1.15452e-19); E4_DM2 (p=8.69961e-22); E4_DM2NASCOMP (p=7.49031e-21); E4_DM2NOCOMP (p=4.14286e-17); E4_DM2_STRICT (p=1.59001e-19); E4_ENDONUTRMET (p=5.92557e-09); KELA_DIAB_INSUL (p=2.59179e-17); KELA_DIAB_INSUL_EXMORE (p=2.70396e-19); RX_STATIN (p=4.61084e-09); T2D (p=1.66802e-19); T2D_INCLAVO (p=2.84839e-20); T2D_WIDE (p=7.06806e-18);	Type II diabetes (DIAGRAM 2015); Type II diabetes adjusted for BMI (DIAGRAM 2017); Type II diabetes (DIAGRAM 2017); Type II diabetes (DIAGRAM 2014); Body mass index in males greater than 50 years of age (GIANT 2015); Body mass index in males (GIANT 2015); Waist circumference in males (GIANT 2015); Waist circumeference in physically active males (GIANT 2017); High density lipoprotein (GLGC 2013); High density lipoprotein (GLGC 2010); Triglycerides (GLGC 2013); HDL cholesterol (GLGC 2010); IRS1 Trancript NM005544 expression in Adipose tissue (Voight BF 2010); IRS1 gene expression in Subcutaneous fat tissue from the general population (Kilpelainen TO 2011); Body fat percentage (Lu Y 2016); Insulin sensitivity index adjusted for BMI interaction (Walford GA 2016); Insulin sensitivity index adjusted for BMI (Walford GA 2016); Body mass index (GIANT 2015); Arm fat percentage left (Neale B 2017); Arm fat percentage right (Neale B 2017); Arm fat-free mass left (Neale B 2017); Arm fat-free mass right (Neale B 2017); Arm predicted mass left (Neale B 2017); Arm predicted mass right (Neale B 2017); Body fat percentage (Neale B 2017); Diabetes diagnosed by doctor (Neale B 2017); Illnesses of mother: diabetes (Neale B 2017); Impedance of arm left (Neale B 2017); Impedance of arm right (Neale B 2017); Impedance of whole body (Neale B 2017); Medication for cholesterol, blood pressure or diabetes: blood pressure medication (Neale B 2017); Medication for cholesterol, blood pressure or diabetes: none of the above (Neale B 2017); Self-reported diabetes (Neale B 2017); Self-reported high cholesterol (Neale B 2017); Treatment with metformin (Neale B 2017); Trunk fat mass (Neale B 2017); Trunk fat percentage (Neale B 2017); Trunk fat-free mass (Neale B 2017); Trunk predicted mass (Neale B 2017);	NA	NA	NA	2:226924209;2:226924209;2:226953504;2:226953504;2:227008320;2:227008320;2:227010736;2:227010736;2:227011227;2:227011227;2:227011320;2:227011320;2:227011977;2:227011977;2:227012160;2:227012160;2:227012623;2:227012623;2:227012855;2:227012855;2:227013620;2:227013620;2:227014441;2:227014441;2:227015884;2:227015884;2:227016262;2:227016262;2:227016311;2:227016311;2:227016984;2:227016984;2:227019008;2:227019008;2:227019461;2:227019461;2:227020653;2:227020653;2:227020653;2:227020653;2:227020853;2:227020853;2:227022036;2:227022036;2:227022036;2:227022036;2:227025121;2:227025121;2:227026531;2:227026531;2:227026736;2:227026736;2:227026864;2:227026864;2:227026864;2:227026864;2:227028733;2:227028733;2:227028846;2:227028846;2:227029688;2:227029688;2:227034499;2:227034499;2:227034499;2:227034499;2:227036553;2:227036553;2:227036603;2:227036603;2:227036603;2:227036698;2:227036698;2:227036911;2:227036911;2:227037838;2:227037838;2:227038818;2:227038818;2:227038818;2:227040540;2:227040540;2:227046342;2:227046342;2:227046342;2:227046342;2:227047414;2:227047414;2:227047414;2:227047414;2:227047771;2:227047771;2:227047771;2:227047771;2:227048138;2:227048138;2:227054381;2:227054381;2:227054381;2:227054381;2:227054881;2:227054881;2:227054881;2:227054881;2:227058625;2:227058625;2:227058625;2:227058625;2:227062080;2:227062080;2:227062080;2:227062080;2:227065811;2:227065811;2:227066471;2:227066471;2:227066471;2:227066574;2:227066574;2:227066574;2:227067182;2:227067182;2:227067188;2:227067188;2:227067189;2:227067189;2:227067191;2:227067191;2:227067192;2:227067192;2:227069522;2:227069522;2:227073854;2:227073854;2:227073854;2:227073854;2:227075969;2:227075969;2:227077377;2:227077377;2:227077377;2:227077377;2:227083411;2:227083411;2:227083411;2:227083411;2:227087284;2:227087284;2:227087284;2:227088577;2:227088577;2:227088577;2:227088577;2:227091324;2:227091324;2:227092150;2:227092150;2:227092405;2:227092405;2:227092405;2:227092802;2:227092802;2:227092802;2:227092802;2:227093585;2:227093585;2:227093585;2:227093585;2:227093745;2:227093745;2:227093745;2:227093745;2:227094758;2:227094758;2:227094758;2:227094758;2:227095159;2:227095159;2:227095220;2:227095220;2:227095220;2:227095220;2:227095876;2:227095876;2:227095876;2:227095876;2:227098186;2:227098186;2:227098387;2:227098387;2:227098387;2:227099180;2:227099180;2:227099180;2:227099180;2:227099534;2:227099534;2:227099534;2:227099534;2:227099854;2:227099854;2:227099854;2:227099854;2:227099975;2:227099975;2:227099975;2:227099975;2:227100490;2:227100490;2:227100579;2:227100579;2:227100698;2:227100698;2:227100698;2:227100698;2:227101309;2:227101309;2:227101309;2:227101309;2:227101411;2:227101411;2:227101411;2:227101411;2:227103717;2:227103717;2:227103717;2:227103717;2:227104111;2:227104111;2:227104330;2:227104330;2:227105691;2:227105691;2:227105752;2:227105752;2:227105921;2:227105921;2:227105921;2:227106217;2:227106217;2:227106361;2:227106361;2:227106361;2:227106361;2:227107035;2:227107035;2:227107501;2:227107501;2:227107501;2:227107501;2:227108200;2:227108200;2:227108200;2:227108200;2:227108446;2:227108446;2:227108446;2:227108446;2:227111435;2:227111435;2:227112754;2:227112754;2:227112754;2:227112754;2:227116365;2:227116365;2:227116365;2:227116365;2:227117698;2:227117698;2:227117778;2:227117778;2:227117850;2:227117850;2:227121918;2:227121918;2:227121918;2:227121918;2:227122216;2:227122216;2:227122216;2:227122216;2:227123086;2:227123086;2:227123086;2:227123086;2:227123439;2:227123439;2:227123439;2:227123584;2:227123584;2:227123584;2:227123584;2:227125254;2:227125254;2:227125254;2:227125254;2:227125416;2:227125416;2:227125416;2:227125416;2:227127672;2:227127672;2:227128543;2:227128543;2:227128543;2:227128543;2:227128899;2:227128899;2:227128899;2:227128899;2:227128917;2:227128917;2:227128917;2:227128917;2:227129473;2:227129473;2:227129555;2:227129555;2:227129555;2:227133220;2:227133220;2:227133220;2:227133417;2:227133417;2:227133506;2:227133506;2:227133527;2:227133527;2:227133529;2:227133529;2:227134379;2:227134379;2:227134516;2:227134516;2:227134516;2:227136020;2:227136020;2:227136020;2:227136202;2:227136202;2:227136341;2:227136341;2:227136814;2:227136814;2:227137125;2:227137125;2:227137125;2:227137125;2:227138947;2:227138947;2:227139572;2:227139572;2:227140029;2:227140029;2:227140486;2:227140486;2:227140486;2:227140486;2:227140987;2:227140987;2:227140987;2:227141248;2:227141248;2:227141248;2:227141248;2:227141768;2:227141768;2:227141768;2:227141768;2:227142038;2:227142038;2:227142666;2:227142666;2:227142666;2:227144372;2:227144372;2:227144673;2:227144673;2:227144959;2:227144959;2:227145757;2:227145757;2:227149196;2:227149196;2:227149804;2:227149804;2:227149804;2:227151596;2:227151596;2:227151596;2:227151596;2:227154184;2:227154184;2:227154246;2:227154246;2:227156059;2:227156059;2:227156645;2:227156645;2:227156645;2:227156662;2:227156662;2:227156662;2:227156730;2:227156730;2:227156730;2:227156738;2:227156738;2:227157209;2:227157209;2:227157209;2:227157209;2:227157772;2:227157772;2:227159177;2:227159177;2:227159177;2:227159177;2:227159867;2:227159867;2:227159867;2:227159867;2:227161138;2:227161138;2:227162979;2:227162979;2:227163142;2:227163142;2:227163642;2:227163642;2:227163876;2:227163876;2:227163880;2:227163880;2:227163884;2:227163884;2:227164027;2:227164027;2:227164437;2:227164437;2:227164437;2:227164504;2:227164504;2:227164504;2:227164504;2:227164653;2:227164653;2:227164994;2:227164994;2:227164994;2:227171148;2:227171148;2:227171603;2:227171603;2:227171603;2:227171603;2:227172396;2:227172396;2:227172598;2:227172598;2:227172598;2:227172598;2:227173011;2:227173011;2:227173609;2:227173609;2:227174310;2:227174310;2:227174461;2:227174461;2:227174983;2:227174983;2:227175677;2:227175677;2:227176093;2:227176093;2:227176093;2:227177202;2:227177202;2:227177236;2:227177236;2:227177546;2:227177546;2:227178726;2:227178726;2:227178726;2:227179471;2:227179471;2:227179630;2:227179630;2:227179630;2:227179630;2:227179889;2:227179889;2:227180055;2:227180055;2:227180619;2:227180619;2:227180619;2:227180619;2:227180734;2:227180734;2:227181683;2:227181683;2:227181683;2:227181683;2:227182726;2:227182726;2:227182726;2:227182726;2:227183246;2:227183246;2:227185749;2:227185749;2:227190057;2:227190057;2:227190317;2:227190317;2:227192443;2:227192443;2:227195517;2:227195517;2:227198983;2:227198983;	rs62189028;rs62189028;rs62187668;rs62187668;rs57482375;rs57482375;rs148313505;rs148313505;rs13385008;rs13385008;rs13422522;rs13422522;rs147421751;rs147421751;rs28608995;rs28608995;rs10173254;rs10173254;rs10208094;rs10208094;rs13406985;rs13406985;rs10188446;rs10188446;rs151109662;rs151109662;rs4675056;rs4675056;rs11404457;rs11404457;rs12474718;rs12474718;rs34669166;rs34669166;rs10181515;rs10181515;rs7578326;rs7578326;rs7578326;rs7578326;rs13388242;rs13388242;rs13405357;rs13405357;rs13405357;rs13405357;rs72498405;rs72498405;rs6717669;rs6717669;rs10439362;rs10439362;rs13423088;rs13423088;rs13423088;rs13423088;rs2894586;rs2894586;rs2894585;rs2894585;rs149689033;rs149689033;rs6713510;rs6713510;rs6713510;rs6713510;rs36083960;rs36083960;rs4072096;rs4072096;rs4072096;rs55954227;rs55954227;rs62188784;rs62188784;rs6757213;rs6757213;rs4645008;rs4645008;rs4645008;rs72509754;rs72509754;rs2943644;rs2943644;rs2943644;rs2943644;rs2943651;rs2943651;rs2943651;rs2943651;rs2943653;rs2943653;rs2943653;rs2943653;rs397814976;rs397814976;rs2943632;rs2943632;rs2943632;rs2943632;rs2943633;rs2943633;rs2943633;rs2943633;rs2176042;rs2176042;rs2176042;rs2176042;rs952227;rs952227;rs952227;rs952227;rs2972154;rs2972154;rs2972153;rs2972153;rs2972153;rs2972152;rs2972152;rs2972152;rs200718214;rs200718214;rs114562459;rs114562459;rs201810030;rs201810030;rs200115642;rs200115642;rs78859467;rs78859467;rs2972150;rs2972150;rs1515098;rs1515098;rs1515098;rs1515098;rs55880997;rs55880997;rs2943635;rs2943635;rs2943635;rs2943635;rs1399627;rs1399627;rs1399627;rs1399627;rs2943636;rs2943636;rs2943636;rs2943637;rs2943637;rs2943637;rs2943637;rs113832271;rs113832271;rs2972149;rs2972149;rs1515104;rs1515104;rs1515104;rs2176040;rs2176040;rs2176040;rs2176040;rs2943640;rs2943640;rs2943640;rs2943640;rs2943641;rs2943641;rs2943641;rs2943641;rs2203452;rs2203452;rs2203452;rs2203452;rs2138161;rs2138161;rs2222018;rs2222018;rs2222018;rs2222018;rs1024137;rs1024137;rs1024137;rs1024137;rs56256300;rs56256300;rs1515114;rs1515114;rs1515114;rs2943645;rs2943645;rs2943645;rs2943645;rs2943646;rs2943646;rs2943646;rs2943646;rs2972147;rs2972147;rs2972147;rs2972147;rs2943647;rs2943647;rs2943647;rs2943647;rs2943648;rs2943648;rs76882585;rs76882585;rs2972146;rs2972146;rs2972146;rs2972146;rs2972145;rs2972145;rs2972145;rs2972145;rs2972144;rs2972144;rs2972144;rs2972144;rs2138157;rs2138157;rs2138157;rs2138157;rs2972140;rs2972140;rs398061135;rs398061135;rs2943649;rs2943649;rs112332675;rs112332675;rs2943650;rs2943650;rs2943650;rs2972138;rs2972138;rs2972137;rs2972137;rs2972137;rs2972137;rs2972136;rs2972136;rs1913657;rs1913657;rs1913657;rs1913657;rs2972135;rs2972135;rs2972135;rs2972135;rs2943652;rs2943652;rs2943652;rs2943652;rs140581697;rs140581697;rs2943654;rs2943654;rs2943654;rs2943654;rs2972143;rs2972143;rs2972143;rs2972143;rs2972155;rs2972155;rs2972156;rs2972156;rs2943655;rs2943655;rs2943656;rs2943656;rs2943656;rs2943656;rs1515110;rs1515110;rs1515110;rs1515110;rs1515108;rs1515108;rs1515108;rs1515108;rs2943657;rs2943657;rs2943657;rs2943658;rs2943658;rs2943658;rs2943658;rs2943659;rs2943659;rs2943659;rs2943659;rs1399626;rs1399626;rs1399626;rs1399626;rs1399623;rs1399623;rs2943660;rs2943660;rs2943660;rs2943660;rs1515099;rs1515099;rs1515099;rs1515099;rs1515100;rs1515100;rs1515100;rs1515100;rs2972141;rs2972141;rs2972142;rs2972142;rs2972142;rs1399624;rs1399624;rs1399624;rs397767003;rs397767003;rs139453200;rs139453200;rs2396316;rs2396316;rs2396315;rs2396315;rs2673127;rs2673127;rs2713538;rs2713538;rs2713538;rs2673128;rs2673128;rs2673128;rs1567973;rs1567973;rs1033202;rs1033202;rs1515101;rs1515101;rs2713539;rs2713539;rs2713539;rs2713539;rs1399625;rs1399625;rs2673129;rs2673129;rs2673130;rs2673130;rs2713540;rs2713540;rs2713540;rs2713540;rs1515102;rs1515102;rs1515102;rs2673131;rs2673131;rs2673131;rs2673131;rs2713541;rs2713541;rs2713541;rs2713541;rs2713542;rs2713542;rs1849878;rs1849878;rs1849878;rs2713544;rs2713544;rs2396312;rs2396312;rs2673133;rs2673133;rs2673134;rs2673134;rs35660230;rs35660230;rs2713545;rs2713545;rs2713545;rs2673135;rs2673135;rs2673135;rs2673135;rs2972158;rs2972158;rs2972157;rs2972157;rs1813831;rs1813831;rs2673142;rs2673142;rs2673142;rs2713548;rs2713548;rs2713548;rs2458993;rs2458993;rs2458993;rs56135215;rs56135215;rs2713549;rs2713549;rs2713549;rs2713549;rs56921784;rs56921784;rs2673141;rs2673141;rs2673141;rs2673141;rs2673140;rs2673140;rs2673140;rs2673140;rs2673139;rs2673139;rs1606791;rs1606791;rs2713537;rs2713537;rs2713536;rs2713536;rs6706153;rs6706153;rs114616721;rs114616721;rs2673137;rs2673137;rs10717342;rs10717342;rs2713560;rs2713560;rs2713560;rs2713559;rs2713559;rs2713559;rs2713559;rs2673136;rs2673136;rs2713558;rs2713558;rs2713558;rs13012754;rs13012754;rs2713557;rs2713557;rs2713557;rs2713557;rs10683904;rs10683904;rs2713556;rs2713556;rs2713556;rs2713556;rs2713555;rs2713555;rs397988075;rs397988075;rs2713554;rs2713554;rs2713553;rs2713553;rs2673148;rs2673148;rs35025214;rs35025214;rs1515116;rs1515116;rs1515116;rs2673147;rs2673147;rs2713547;rs2713547;rs2713546;rs2713546;rs6436620;rs6436620;rs6436620;rs2673146;rs2673146;rs925735;rs925735;rs925735;rs925735;rs2713551;rs2713551;rs2673144;rs2673144;rs908252;rs908252;rs908252;rs908252;rs66566124;rs66566124;rs2713552;rs2713552;rs2713552;rs2713552;rs529379445;rs529379445;rs529379445;rs529379445;rs2673145;rs2673145;rs10804330;rs10804330;rs3052071;rs3052071;rs2894593;rs2894593;rs7590201;rs7590201;rs6711050;rs6711050;rs10194882;rs10194882;	HDL_C;triglyc;HDL_C;triglyc;HDL_C;triglyc;HDL_C;triglyc;HDL_C;triglyc;HDL_C;triglyc;HDL_C;triglyc;HDL_C;triglyc;HDL_C;triglyc;HDL_C;triglyc;HDL_C;triglyc;HDL_C;triglyc;HDL_C;triglyc;HDL_C;triglyc;HDL_C;triglyc;HDL_C;triglyc;HDL_C;triglyc;HDL_C;triglyc;HDL;HDL_C;TG;triglyc;HDL_C;triglyc;HDL;HDL_C;TG;triglyc;HDL_C;triglyc;HDL_C;triglyc;HDL_C;triglyc;HDL;HDL_C;TG;triglyc;HDL_C;triglyc;HDL_C;triglyc;HDL_C;triglyc;HDL;HDL_C;TG;triglyc;HDL_C;triglyc;HDL;HDL_C;triglyc;HDL_C;triglyc;HDL_C;triglyc;HDL_C;triglyc;HDL;HDL_C;triglyc;HDL_C;triglyc;HDL;HDL_C;TG;triglyc;HDL;HDL_C;TG;triglyc;HDL;HDL_C;TG;triglyc;HDL_C;triglyc;HDL;HDL_C;TG;triglyc;HDL;HDL_C;TG;triglyc;HDL;HDL_C;TG;triglyc;HDL;HDL_C;TG;triglyc;HDL_C;triglyc;HDL;HDL_C;triglyc;HDL;HDL_C;triglyc;HDL_C;triglyc;HDL_C;triglyc;HDL_C;triglyc;HDL_C;triglyc;HDL_C;triglyc;HDL_C;triglyc;HDL;HDL_C;TG;triglyc;HDL_C;triglyc;HDL;HDL_C;TG;triglyc;HDL;HDL_C;TG;triglyc;HDL;HDL_C;triglyc;HDL;HDL_C;TG;triglyc;HDL_C;triglyc;HDL_C;triglyc;HDL;HDL_C;triglyc;HDL;HDL_C;TG;triglyc;HDL;HDL_C;TG;triglyc;HDL;HDL_C;TG;triglyc;HDL;HDL_C;TG;triglyc;HDL_C;triglyc;HDL;HDL_C;TG;triglyc;HDL;HDL_C;TG;triglyc;HDL_C;triglyc;HDL;HDL_C;triglyc;HDL;HDL_C;TG;triglyc;HDL;HDL_C;TG;triglyc;HDL;HDL_C;TG;triglyc;HDL;HDL_C;TG;triglyc;HDL_C;triglyc;HDL_C;triglyc;HDL;HDL_C;TG;triglyc;HDL;HDL_C;TG;triglyc;HDL;HDL_C;TG;triglyc;HDL;HDL_C;TG;triglyc;HDL_C;triglyc;HDL_C;triglyc;HDL_C;triglyc;HDL_C;triglyc;HDL;HDL_C;triglyc;HDL_C;triglyc;HDL;HDL_C;TG;triglyc;HDL_C;triglyc;HDL;HDL_C;TG;triglyc;HDL;HDL_C;TG;triglyc;HDL;HDL_C;TG;triglyc;HDL_C;triglyc;HDL;HDL_C;TG;triglyc;HDL;HDL_C;TG;triglyc;HDL_C;triglyc;HDL_C;triglyc;HDL_C;triglyc;HDL;HDL_C;TG;triglyc;HDL;HDL_C;TG;triglyc;HDL;HDL_C;TG;triglyc;HDL;HDL_C;triglyc;HDL;HDL_C;TG;triglyc;HDL;HDL_C;TG;triglyc;HDL;HDL_C;TG;triglyc;HDL_C;triglyc;HDL;HDL_C;TG;triglyc;HDL;HDL_C;TG;triglyc;HDL;HDL_C;TG;triglyc;HDL_C;triglyc;HDL;HDL_C;triglyc;HDL;HDL_C;triglyc;HDL_C;triglyc;HDL_C;triglyc;HDL_C;triglyc;HDL_C;triglyc;HDL_C;triglyc;HDL;HDL_C;triglyc;HDL;HDL_C;triglyc;HDL_C;triglyc;HDL_C;triglyc;HDL_C;triglyc;HDL;HDL_C;TG;triglyc;HDL_C;triglyc;HDL_C;triglyc;HDL_C;triglyc;HDL;HDL_C;TG;triglyc;HDL;HDL_C;triglyc;HDL;HDL_C;TG;triglyc;HDL;HDL_C;TG;triglyc;HDL_C;triglyc;HDL;HDL_C;triglyc;HDL_C;triglyc;HDL_C;triglyc;HDL_C;triglyc;HDL_C;triglyc;HDL_C;triglyc;HDL;HDL_C;triglyc;HDL;HDL_C;TG;triglyc;HDL_C;triglyc;HDL_C;triglyc;HDL_C;triglyc;HDL;HDL_C;triglyc;HDL;HDL_C;triglyc;HDL;HDL_C;triglyc;HDL_C;triglyc;HDL;HDL_C;TG;triglyc;HDL_C;triglyc;HDL;HDL_C;TG;triglyc;HDL;HDL_C;TG;triglyc;HDL_C;triglyc;HDL_C;triglyc;HDL_C;triglyc;HDL_C;triglyc;HDL_C;triglyc;HDL_C;triglyc;HDL_C;triglyc;HDL_C;triglyc;HDL;HDL_C;triglyc;HDL;HDL_C;TG;triglyc;HDL_C;triglyc;HDL;HDL_C;triglyc;HDL_C;triglyc;HDL;HDL_C;TG;triglyc;HDL_C;triglyc;HDL;HDL_C;TG;triglyc;HDL_C;triglyc;HDL_C;triglyc;HDL_C;triglyc;HDL_C;triglyc;HDL_C;triglyc;HDL_C;triglyc;HDL;HDL_C;triglyc;HDL_C;triglyc;HDL_C;triglyc;HDL_C;triglyc;HDL;HDL_C;triglyc;HDL_C;triglyc;HDL;HDL_C;TG;triglyc;HDL_C;triglyc;HDL_C;triglyc;HDL;HDL_C;TG;triglyc;HDL_C;triglyc;HDL;HDL_C;TG;triglyc;HDL_C;HDL_C;triglyc;triglyc;HDL_C;triglyc;HDL_C;triglyc;HDL_C;triglyc;HDL_C;triglyc;HDL_C;triglyc;HDL_C;triglyc;HDL_C;triglyc;	UKBB;UKBB;UKBB;UKBB;UKBB;UKBB;UKBB;UKBB;UKBB;UKBB;UKBB;UKBB;UKBB;UKBB;UKBB;UKBB;UKBB;UKBB;UKBB;UKBB;UKBB;UKBB;UKBB;UKBB;UKBB;UKBB;UKBB;UKBB;UKBB;UKBB;UKBB;UKBB;UKBB;UKBB;UKBB;UKBB;Willer_et_al_2013;UKBB;Willer_et_al_2013;UKBB;UKBB;UKBB;Willer_et_al_2013;UKBB;Willer_et_al_2013;UKBB;UKBB;UKBB;UKBB;UKBB;UKBB;UKBB;Willer_et_al_2013;UKBB;Willer_et_al_2013;UKBB;UKBB;UKBB;UKBB;UKBB;UKBB;UKBB;Willer_et_al_2013;UKBB;Willer_et_al_2013;UKBB;UKBB;UKBB;Willer_et_al_2013;UKBB;UKBB;UKBB;UKBB;UKBB;UKBB;UKBB;UKBB;Willer_et_al_2013;UKBB;UKBB;UKBB;UKBB;Willer_et_al_2013;UKBB;Willer_et_al_2013;UKBB;Willer_et_al_2013;UKBB;Willer_et_al_2013;UKBB;Willer_et_al_2013;UKBB;Willer_et_al_2013;UKBB;UKBB;UKBB;Willer_et_al_2013;UKBB;Willer_et_al_2013;UKBB;Willer_et_al_2013;UKBB;Willer_et_al_2013;UKBB;Willer_et_al_2013;UKBB;Willer_et_al_2013;UKBB;Willer_et_al_2013;UKBB;Willer_et_al_2013;UKBB;UKBB;UKBB;Willer_et_al_2013;UKBB;UKBB;Willer_et_al_2013;UKBB;UKBB;UKBB;UKBB;UKBB;UKBB;UKBB;UKBB;UKBB;UKBB;UKBB;UKBB;UKBB;UKBB;Willer_et_al_2013;UKBB;Willer_et_al_2013;UKBB;UKBB;UKBB;Willer_et_al_2013;UKBB;Willer_et_al_2013;UKBB;Willer_et_al_2013;UKBB;Willer_et_al_2013;UKBB;Willer_et_al_2013;UKBB;UKBB;Willer_et_al_2013;UKBB;Willer_et_al_2013;UKBB;UKBB;UKBB;UKBB;UKBB;Willer_et_al_2013;UKBB;UKBB;Willer_et_al_2013;UKBB;Willer_et_al_2013;UKBB;Willer_et_al_2013;UKBB;Willer_et_al_2013;UKBB;Willer_et_al_2013;UKBB;Willer_et_al_2013;UKBB;Willer_et_al_2013;UKBB;Willer_et_al_2013;UKBB;UKBB;UKBB;Willer_et_al_2013;UKBB;Willer_et_al_2013;UKBB;Willer_et_al_2013;UKBB;Willer_et_al_2013;UKBB;UKBB;UKBB;Willer_et_al_2013;UKBB;UKBB;Willer_et_al_2013;UKBB;Willer_et_al_2013;UKBB;Willer_et_al_2013;UKBB;Willer_et_al_2013;UKBB;Willer_et_al_2013;UKBB;Willer_et_al_2013;UKBB;Willer_et_al_2013;UKBB;Willer_et_al_2013;UKBB;UKBB;UKBB;UKBB;UKBB;Willer_et_al_2013;UKBB;Willer_et_al_2013;UKBB;Willer_et_al_2013;UKBB;Willer_et_al_2013;UKBB;Willer_et_al_2013;UKBB;Willer_et_al_2013;UKBB;Willer_et_al_2013;UKBB;Willer_et_al_2013;UKBB;UKBB;UKBB;UKBB;UKBB;UKBB;UKBB;UKBB;UKBB;Willer_et_al_2013;UKBB;UKBB;UKBB;UKBB;Willer_et_al_2013;UKBB;Willer_et_al_2013;UKBB;UKBB;UKBB;Willer_et_al_2013;UKBB;Willer_et_al_2013;UKBB;Willer_et_al_2013;UKBB;Willer_et_al_2013;UKBB;Willer_et_al_2013;UKBB;Willer_et_al_2013;UKBB;UKBB;UKBB;Willer_et_al_2013;UKBB;Willer_et_al_2013;UKBB;Willer_et_al_2013;UKBB;Willer_et_al_2013;UKBB;UKBB;UKBB;UKBB;UKBB;UKBB;UKBB;Willer_et_al_2013;UKBB;Willer_et_al_2013;UKBB;Willer_et_al_2013;UKBB;Willer_et_al_2013;UKBB;Willer_et_al_2013;UKBB;Willer_et_al_2013;UKBB;Willer_et_al_2013;UKBB;UKBB;Willer_et_al_2013;UKBB;Willer_et_al_2013;UKBB;Willer_et_al_2013;UKBB;Willer_et_al_2013;UKBB;Willer_et_al_2013;UKBB;Willer_et_al_2013;UKBB;UKBB;UKBB;Willer_et_al_2013;UKBB;Willer_et_al_2013;UKBB;Willer_et_al_2013;UKBB;Willer_et_al_2013;UKBB;Willer_et_al_2013;UKBB;Willer_et_al_2013;UKBB;UKBB;UKBB;Willer_et_al_2013;UKBB;UKBB;Willer_et_al_2013;UKBB;UKBB;UKBB;UKBB;UKBB;UKBB;UKBB;UKBB;UKBB;UKBB;UKBB;UKBB;Willer_et_al_2013;UKBB;UKBB;Willer_et_al_2013;UKBB;UKBB;UKBB;UKBB;UKBB;UKBB;UKBB;UKBB;Willer_et_al_2013;UKBB;Willer_et_al_2013;UKBB;UKBB;UKBB;UKBB;UKBB;UKBB;UKBB;Willer_et_al_2013;UKBB;Willer_et_al_2013;UKBB;Willer_et_al_2013;UKBB;UKBB;Willer_et_al_2013;UKBB;Willer_et_al_2013;UKBB;Willer_et_al_2013;UKBB;Willer_et_al_2013;UKBB;UKBB;UKBB;Willer_et_al_2013;UKBB;UKBB;UKBB;UKBB;UKBB;UKBB;UKBB;UKBB;UKBB;UKBB;UKBB;UKBB;Willer_et_al_2013;UKBB;UKBB;Willer_et_al_2013;UKBB;Willer_et_al_2013;UKBB;UKBB;UKBB;UKBB;UKBB;UKBB;UKBB;Willer_et_al_2013;UKBB;UKBB;Willer_et_al_2013;UKBB;UKBB;Willer_et_al_2013;UKBB;UKBB;UKBB;UKBB;Willer_et_al_2013;UKBB;Willer_et_al_2013;UKBB;UKBB;UKBB;Willer_et_al_2013;UKBB;Willer_et_al_2013;UKBB;Willer_et_al_2013;UKBB;Willer_et_al_2013;UKBB;UKBB;UKBB;UKBB;UKBB;UKBB;UKBB;UKBB;UKBB;UKBB;UKBB;UKBB;UKBB;UKBB;UKBB;UKBB;UKBB;Willer_et_al_2013;UKBB;UKBB;Willer_et_al_2013;UKBB;Willer_et_al_2013;UKBB;UKBB;UKBB;Willer_et_al_2013;UKBB;UKBB;UKBB;UKBB;Willer_et_al_2013;UKBB;Willer_et_al_2013;UKBB;UKBB;UKBB;Willer_et_al_2013;UKBB;Willer_et_al_2013;UKBB;UKBB;UKBB;UKBB;UKBB;UKBB;UKBB;UKBB;UKBB;UKBB;UKBB;UKBB;UKBB;Willer_et_al_2013;UKBB;UKBB;UKBB;UKBB;UKBB;UKBB;UKBB;UKBB;Willer_et_al_2013;UKBB;UKBB;UKBB;UKBB;Willer_et_al_2013;UKBB;Willer_et_al_2013;UKBB;UKBB;UKBB;UKBB;UKBB;Willer_et_al_2013;UKBB;Willer_et_al_2013;UKBB;UKBB;UKBB;Willer_et_al_2013;UKBB;Willer_et_al_2013;UKBB;UKBB;UKBB;UKBB;UKBB;UKBB;UKBB;UKBB;UKBB;UKBB;UKBB;UKBB;UKBB;UKBB;UKBB;UKBB;UKBB;UKBB;UKBB;	2:227198983	rs10194882	227198983;227198983;227198983;227202252;227182519;227198983;227184231;226855425;227201709;226895738;227057578;	rs10194882;rs10194882;rs10194882;rs11684509;rs79615915;rs10194882;rs115420636;rs12620554;rs10933138;rs113403741;rs55726223;	HDL_cholesterol;Triglycerides;Apolipoprotein_A;HDL_cholesterol;Triglycerides;Albumin;Triglycerides;Triglycerides;eGFR;HDL_cholesterol;HDL_cholesterol;	Sinnott-Armstrong_et_al.;Sinnott-Armstrong_et_al.;Sinnott-Armstrong_et_al.;Sinnott-Armstrong_et_al.;Sinnott-Armstrong_et_al.;Sinnott-Armstrong_et_al.;Sinnott-Armstrong_et_al.;Sinnott-Armstrong_et_al.;Sinnott-Armstrong_et_al.;Sinnott-Armstrong_et_al.;Sinnott-Armstrong_et_al.;
2_23	2	226366226	227698983	ApoBbyApoA1	227092802	2:227092802:A:G	rs2176040	a	g	0.3508	-0.0330936	0.00417262	2.172e-15	14.66	32	0.267	No	LOC646736	IRS1	Biology	73	ApoA1;ApoBbyApoA1;HDL2-C;HDL-C;HDL-D;IDL-FC_percent;Ile;Leu;L-HDL-C;L-HDL-CE;L-HDL-C_percent;L-HDL-FC;L-HDL-FC_percent;L-HDL-L;L-HDL-P;L-HDL-PL;L-HDL-TG_percent;L-VLDL-C;L-VLDL-CE;L-VLDL-FC;L-VLDL-L;L-VLDL-P;L-VLDL-PL;L-VLDL-TG;M-HDL-C;M-HDL-CE;M-HDL-TG_percent;M-VLDL-C;M-VLDL-CE;M-VLDL-FC;M-VLDL-L;M-VLDL-P;M-VLDL-PL;M-VLDL-TG;Serum-TG;S-HDL-TG;S-HDL-TG_percent;S-VLDL-FC;S-VLDL-L;S-VLDL-P;S-VLDL-PL;S-VLDL-TG;S-VLDL-TG_percent;TGbyPG;VLDL-C;VLDL-D;VLDL-TG;XL-HDL-C;XL-HDL-CE;XL-HDL-CE_percent;XL-HDL-C_percent;XL-HDL-FC;XL-HDL-L;XL-HDL-P;XL-HDL-PL;XL-HDL-PL_percent;XL-HDL-TG_percent;XL-VLDL-C;XL-VLDL-CE;XL-VLDL-FC;XL-VLDL-L;XL-VLDL-P;XL-VLDL-PL;XL-VLDL-TG;XS-VLDL-TG;XS-VLDL-TG_percent;XXL-VLDL-C;XXL-VLDL-CE;XXL-VLDL-FC;XXL-VLDL-L;XXL-VLDL-P;XXL-VLDL-PL;XXL-VLDL-TG;	1	region_2_23_locus_1	intergenic_variant	NA	NA	NA	DIABETES_FG (p=1.83781e-19); DM_OTHER_WIDE (p=1.86252e-21); DM_SEVERAL_COMPLICATIONS (p=9.55037e-09); E4_DIABETES (p=1.15452e-19); E4_DM2 (p=8.69961e-22); E4_DM2NASCOMP (p=7.49031e-21); E4_DM2NOCOMP (p=4.14286e-17); E4_DM2_STRICT (p=1.59001e-19); E4_ENDONUTRMET (p=5.92557e-09); KELA_DIAB_INSUL (p=2.59179e-17); KELA_DIAB_INSUL_EXMORE (p=2.70396e-19); RX_STATIN (p=4.61084e-09); T2D (p=1.66802e-19); T2D_INCLAVO (p=2.84839e-20); T2D_WIDE (p=7.06806e-18);	Type II diabetes (DIAGRAM 2015); Type II diabetes adjusted for BMI (DIAGRAM 2017); Type II diabetes (DIAGRAM 2017); Type II diabetes (DIAGRAM 2014); Body mass index in males greater than 50 years of age (GIANT 2015); Body mass index in males (GIANT 2015); Waist circumference in males (GIANT 2015); Waist circumeference in physically active males (GIANT 2017); High density lipoprotein (GLGC 2013); High density lipoprotein (GLGC 2010); Triglycerides (GLGC 2013); HDL cholesterol (GLGC 2010); IRS1 Trancript NM005544 expression in Adipose tissue (Voight BF 2010); IRS1 gene expression in Subcutaneous fat tissue from the general population (Kilpelainen TO 2011); Body fat percentage (Lu Y 2016); Insulin sensitivity index adjusted for BMI interaction (Walford GA 2016); Insulin sensitivity index adjusted for BMI (Walford GA 2016); Body mass index (GIANT 2015); Arm fat percentage left (Neale B 2017); Arm fat percentage right (Neale B 2017); Arm fat-free mass left (Neale B 2017); Arm fat-free mass right (Neale B 2017); Arm predicted mass left (Neale B 2017); Arm predicted mass right (Neale B 2017); Body fat percentage (Neale B 2017); Diabetes diagnosed by doctor (Neale B 2017); Illnesses of mother: diabetes (Neale B 2017); Impedance of arm left (Neale B 2017); Impedance of arm right (Neale B 2017); Impedance of whole body (Neale B 2017); Medication for cholesterol, blood pressure or diabetes: blood pressure medication (Neale B 2017); Medication for cholesterol, blood pressure or diabetes: none of the above (Neale B 2017); Self-reported diabetes (Neale B 2017); Self-reported high cholesterol (Neale B 2017); Treatment with metformin (Neale B 2017); Trunk fat mass (Neale B 2017); Trunk fat percentage (Neale B 2017); Trunk fat-free mass (Neale B 2017); Trunk predicted mass (Neale B 2017);	NA	NA	NA	2:226924209;2:226924209;2:226953504;2:226953504;2:227008320;2:227008320;2:227010736;2:227010736;2:227011227;2:227011227;2:227011320;2:227011320;2:227011977;2:227011977;2:227012160;2:227012160;2:227012623;2:227012623;2:227012855;2:227012855;2:227013620;2:227013620;2:227014441;2:227014441;2:227015884;2:227015884;2:227016262;2:227016262;2:227016311;2:227016311;2:227016984;2:227016984;2:227019008;2:227019008;2:227019461;2:227019461;2:227020653;2:227020653;2:227020653;2:227020653;2:227020853;2:227020853;2:227022036;2:227022036;2:227022036;2:227022036;2:227025121;2:227025121;2:227026531;2:227026531;2:227026736;2:227026736;2:227026864;2:227026864;2:227026864;2:227026864;2:227028733;2:227028733;2:227028846;2:227028846;2:227029688;2:227029688;2:227034499;2:227034499;2:227034499;2:227034499;2:227036553;2:227036553;2:227036603;2:227036603;2:227036603;2:227036698;2:227036698;2:227036911;2:227036911;2:227037838;2:227037838;2:227038818;2:227038818;2:227038818;2:227040540;2:227040540;2:227046342;2:227046342;2:227046342;2:227046342;2:227047414;2:227047414;2:227047414;2:227047414;2:227047771;2:227047771;2:227047771;2:227047771;2:227048138;2:227048138;2:227054381;2:227054381;2:227054381;2:227054381;2:227054881;2:227054881;2:227054881;2:227054881;2:227058625;2:227058625;2:227058625;2:227058625;2:227062080;2:227062080;2:227062080;2:227062080;2:227065811;2:227065811;2:227066471;2:227066471;2:227066471;2:227066574;2:227066574;2:227066574;2:227067182;2:227067182;2:227067188;2:227067188;2:227067189;2:227067189;2:227067191;2:227067191;2:227067192;2:227067192;2:227069522;2:227069522;2:227073854;2:227073854;2:227073854;2:227073854;2:227075969;2:227075969;2:227077377;2:227077377;2:227077377;2:227077377;2:227083411;2:227083411;2:227083411;2:227083411;2:227087284;2:227087284;2:227087284;2:227088577;2:227088577;2:227088577;2:227088577;2:227091324;2:227091324;2:227092150;2:227092150;2:227092405;2:227092405;2:227092405;2:227092802;2:227092802;2:227092802;2:227092802;2:227093585;2:227093585;2:227093585;2:227093585;2:227093745;2:227093745;2:227093745;2:227093745;2:227094758;2:227094758;2:227094758;2:227094758;2:227095159;2:227095159;2:227095220;2:227095220;2:227095220;2:227095220;2:227095876;2:227095876;2:227095876;2:227095876;2:227098186;2:227098186;2:227098387;2:227098387;2:227098387;2:227099180;2:227099180;2:227099180;2:227099180;2:227099534;2:227099534;2:227099534;2:227099534;2:227099854;2:227099854;2:227099854;2:227099854;2:227099975;2:227099975;2:227099975;2:227099975;2:227100490;2:227100490;2:227100579;2:227100579;2:227100698;2:227100698;2:227100698;2:227100698;2:227101309;2:227101309;2:227101309;2:227101309;2:227101411;2:227101411;2:227101411;2:227101411;2:227103717;2:227103717;2:227103717;2:227103717;2:227104111;2:227104111;2:227104330;2:227104330;2:227105691;2:227105691;2:227105752;2:227105752;2:227105921;2:227105921;2:227105921;2:227106217;2:227106217;2:227106361;2:227106361;2:227106361;2:227106361;2:227107035;2:227107035;2:227107501;2:227107501;2:227107501;2:227107501;2:227108200;2:227108200;2:227108200;2:227108200;2:227108446;2:227108446;2:227108446;2:227108446;2:227111435;2:227111435;2:227112754;2:227112754;2:227112754;2:227112754;2:227116365;2:227116365;2:227116365;2:227116365;2:227117698;2:227117698;2:227117778;2:227117778;2:227117850;2:227117850;2:227121918;2:227121918;2:227121918;2:227121918;2:227122216;2:227122216;2:227122216;2:227122216;2:227123086;2:227123086;2:227123086;2:227123086;2:227123439;2:227123439;2:227123439;2:227123584;2:227123584;2:227123584;2:227123584;2:227125254;2:227125254;2:227125254;2:227125254;2:227125416;2:227125416;2:227125416;2:227125416;2:227127672;2:227127672;2:227128543;2:227128543;2:227128543;2:227128543;2:227128899;2:227128899;2:227128899;2:227128899;2:227128917;2:227128917;2:227128917;2:227128917;2:227129473;2:227129473;2:227129555;2:227129555;2:227129555;2:227133220;2:227133220;2:227133220;2:227133417;2:227133417;2:227133506;2:227133506;2:227133527;2:227133527;2:227133529;2:227133529;2:227134379;2:227134379;2:227134516;2:227134516;2:227134516;2:227136020;2:227136020;2:227136020;2:227136202;2:227136202;2:227136341;2:227136341;2:227136814;2:227136814;2:227137125;2:227137125;2:227137125;2:227137125;2:227138947;2:227138947;2:227139572;2:227139572;2:227140029;2:227140029;2:227140486;2:227140486;2:227140486;2:227140486;2:227140987;2:227140987;2:227140987;2:227141248;2:227141248;2:227141248;2:227141248;2:227141768;2:227141768;2:227141768;2:227141768;2:227142038;2:227142038;2:227142666;2:227142666;2:227142666;2:227144372;2:227144372;2:227144673;2:227144673;2:227144959;2:227144959;2:227145757;2:227145757;2:227149196;2:227149196;2:227149804;2:227149804;2:227149804;2:227151596;2:227151596;2:227151596;2:227151596;2:227154184;2:227154184;2:227154246;2:227154246;2:227156059;2:227156059;2:227156645;2:227156645;2:227156645;2:227156662;2:227156662;2:227156662;2:227156730;2:227156730;2:227156730;2:227156738;2:227156738;2:227157209;2:227157209;2:227157209;2:227157209;2:227157772;2:227157772;2:227159177;2:227159177;2:227159177;2:227159177;2:227159867;2:227159867;2:227159867;2:227159867;2:227161138;2:227161138;2:227162979;2:227162979;2:227163142;2:227163142;2:227163642;2:227163642;2:227163876;2:227163876;2:227163880;2:227163880;2:227163884;2:227163884;2:227164027;2:227164027;2:227164437;2:227164437;2:227164437;2:227164504;2:227164504;2:227164504;2:227164504;2:227164653;2:227164653;2:227164994;2:227164994;2:227164994;2:227171148;2:227171148;2:227171603;2:227171603;2:227171603;2:227171603;2:227172396;2:227172396;2:227172598;2:227172598;2:227172598;2:227172598;2:227173011;2:227173011;2:227173609;2:227173609;2:227174310;2:227174310;2:227174461;2:227174461;2:227174983;2:227174983;2:227175677;2:227175677;2:227176093;2:227176093;2:227176093;2:227177202;2:227177202;2:227177236;2:227177236;2:227177546;2:227177546;2:227178726;2:227178726;2:227178726;2:227179471;2:227179471;2:227179630;2:227179630;2:227179630;2:227179630;2:227179889;2:227179889;2:227180055;2:227180055;2:227180619;2:227180619;2:227180619;2:227180619;2:227180734;2:227180734;2:227181683;2:227181683;2:227181683;2:227181683;2:227182726;2:227182726;2:227182726;2:227182726;2:227183246;2:227183246;2:227185749;2:227185749;2:227190057;2:227190057;2:227190317;2:227190317;2:227192443;2:227192443;2:227195517;2:227195517;2:227198983;2:227198983;	rs62189028;rs62189028;rs62187668;rs62187668;rs57482375;rs57482375;rs148313505;rs148313505;rs13385008;rs13385008;rs13422522;rs13422522;rs147421751;rs147421751;rs28608995;rs28608995;rs10173254;rs10173254;rs10208094;rs10208094;rs13406985;rs13406985;rs10188446;rs10188446;rs151109662;rs151109662;rs4675056;rs4675056;rs11404457;rs11404457;rs12474718;rs12474718;rs34669166;rs34669166;rs10181515;rs10181515;rs7578326;rs7578326;rs7578326;rs7578326;rs13388242;rs13388242;rs13405357;rs13405357;rs13405357;rs13405357;rs72498405;rs72498405;rs6717669;rs6717669;rs10439362;rs10439362;rs13423088;rs13423088;rs13423088;rs13423088;rs2894586;rs2894586;rs2894585;rs2894585;rs149689033;rs149689033;rs6713510;rs6713510;rs6713510;rs6713510;rs36083960;rs36083960;rs4072096;rs4072096;rs4072096;rs55954227;rs55954227;rs62188784;rs62188784;rs6757213;rs6757213;rs4645008;rs4645008;rs4645008;rs72509754;rs72509754;rs2943644;rs2943644;rs2943644;rs2943644;rs2943651;rs2943651;rs2943651;rs2943651;rs2943653;rs2943653;rs2943653;rs2943653;rs397814976;rs397814976;rs2943632;rs2943632;rs2943632;rs2943632;rs2943633;rs2943633;rs2943633;rs2943633;rs2176042;rs2176042;rs2176042;rs2176042;rs952227;rs952227;rs952227;rs952227;rs2972154;rs2972154;rs2972153;rs2972153;rs2972153;rs2972152;rs2972152;rs2972152;rs200718214;rs200718214;rs114562459;rs114562459;rs201810030;rs201810030;rs200115642;rs200115642;rs78859467;rs78859467;rs2972150;rs2972150;rs1515098;rs1515098;rs1515098;rs1515098;rs55880997;rs55880997;rs2943635;rs2943635;rs2943635;rs2943635;rs1399627;rs1399627;rs1399627;rs1399627;rs2943636;rs2943636;rs2943636;rs2943637;rs2943637;rs2943637;rs2943637;rs113832271;rs113832271;rs2972149;rs2972149;rs1515104;rs1515104;rs1515104;rs2176040;rs2176040;rs2176040;rs2176040;rs2943640;rs2943640;rs2943640;rs2943640;rs2943641;rs2943641;rs2943641;rs2943641;rs2203452;rs2203452;rs2203452;rs2203452;rs2138161;rs2138161;rs2222018;rs2222018;rs2222018;rs2222018;rs1024137;rs1024137;rs1024137;rs1024137;rs56256300;rs56256300;rs1515114;rs1515114;rs1515114;rs2943645;rs2943645;rs2943645;rs2943645;rs2943646;rs2943646;rs2943646;rs2943646;rs2972147;rs2972147;rs2972147;rs2972147;rs2943647;rs2943647;rs2943647;rs2943647;rs2943648;rs2943648;rs76882585;rs76882585;rs2972146;rs2972146;rs2972146;rs2972146;rs2972145;rs2972145;rs2972145;rs2972145;rs2972144;rs2972144;rs2972144;rs2972144;rs2138157;rs2138157;rs2138157;rs2138157;rs2972140;rs2972140;rs398061135;rs398061135;rs2943649;rs2943649;rs112332675;rs112332675;rs2943650;rs2943650;rs2943650;rs2972138;rs2972138;rs2972137;rs2972137;rs2972137;rs2972137;rs2972136;rs2972136;rs1913657;rs1913657;rs1913657;rs1913657;rs2972135;rs2972135;rs2972135;rs2972135;rs2943652;rs2943652;rs2943652;rs2943652;rs140581697;rs140581697;rs2943654;rs2943654;rs2943654;rs2943654;rs2972143;rs2972143;rs2972143;rs2972143;rs2972155;rs2972155;rs2972156;rs2972156;rs2943655;rs2943655;rs2943656;rs2943656;rs2943656;rs2943656;rs1515110;rs1515110;rs1515110;rs1515110;rs1515108;rs1515108;rs1515108;rs1515108;rs2943657;rs2943657;rs2943657;rs2943658;rs2943658;rs2943658;rs2943658;rs2943659;rs2943659;rs2943659;rs2943659;rs1399626;rs1399626;rs1399626;rs1399626;rs1399623;rs1399623;rs2943660;rs2943660;rs2943660;rs2943660;rs1515099;rs1515099;rs1515099;rs1515099;rs1515100;rs1515100;rs1515100;rs1515100;rs2972141;rs2972141;rs2972142;rs2972142;rs2972142;rs1399624;rs1399624;rs1399624;rs397767003;rs397767003;rs139453200;rs139453200;rs2396316;rs2396316;rs2396315;rs2396315;rs2673127;rs2673127;rs2713538;rs2713538;rs2713538;rs2673128;rs2673128;rs2673128;rs1567973;rs1567973;rs1033202;rs1033202;rs1515101;rs1515101;rs2713539;rs2713539;rs2713539;rs2713539;rs1399625;rs1399625;rs2673129;rs2673129;rs2673130;rs2673130;rs2713540;rs2713540;rs2713540;rs2713540;rs1515102;rs1515102;rs1515102;rs2673131;rs2673131;rs2673131;rs2673131;rs2713541;rs2713541;rs2713541;rs2713541;rs2713542;rs2713542;rs1849878;rs1849878;rs1849878;rs2713544;rs2713544;rs2396312;rs2396312;rs2673133;rs2673133;rs2673134;rs2673134;rs35660230;rs35660230;rs2713545;rs2713545;rs2713545;rs2673135;rs2673135;rs2673135;rs2673135;rs2972158;rs2972158;rs2972157;rs2972157;rs1813831;rs1813831;rs2673142;rs2673142;rs2673142;rs2713548;rs2713548;rs2713548;rs2458993;rs2458993;rs2458993;rs56135215;rs56135215;rs2713549;rs2713549;rs2713549;rs2713549;rs56921784;rs56921784;rs2673141;rs2673141;rs2673141;rs2673141;rs2673140;rs2673140;rs2673140;rs2673140;rs2673139;rs2673139;rs1606791;rs1606791;rs2713537;rs2713537;rs2713536;rs2713536;rs6706153;rs6706153;rs114616721;rs114616721;rs2673137;rs2673137;rs10717342;rs10717342;rs2713560;rs2713560;rs2713560;rs2713559;rs2713559;rs2713559;rs2713559;rs2673136;rs2673136;rs2713558;rs2713558;rs2713558;rs13012754;rs13012754;rs2713557;rs2713557;rs2713557;rs2713557;rs10683904;rs10683904;rs2713556;rs2713556;rs2713556;rs2713556;rs2713555;rs2713555;rs397988075;rs397988075;rs2713554;rs2713554;rs2713553;rs2713553;rs2673148;rs2673148;rs35025214;rs35025214;rs1515116;rs1515116;rs1515116;rs2673147;rs2673147;rs2713547;rs2713547;rs2713546;rs2713546;rs6436620;rs6436620;rs6436620;rs2673146;rs2673146;rs925735;rs925735;rs925735;rs925735;rs2713551;rs2713551;rs2673144;rs2673144;rs908252;rs908252;rs908252;rs908252;rs66566124;rs66566124;rs2713552;rs2713552;rs2713552;rs2713552;rs529379445;rs529379445;rs529379445;rs529379445;rs2673145;rs2673145;rs10804330;rs10804330;rs3052071;rs3052071;rs2894593;rs2894593;rs7590201;rs7590201;rs6711050;rs6711050;rs10194882;rs10194882;	HDL_C;triglyc;HDL_C;triglyc;HDL_C;triglyc;HDL_C;triglyc;HDL_C;triglyc;HDL_C;triglyc;HDL_C;triglyc;HDL_C;triglyc;HDL_C;triglyc;HDL_C;triglyc;HDL_C;triglyc;HDL_C;triglyc;HDL_C;triglyc;HDL_C;triglyc;HDL_C;triglyc;HDL_C;triglyc;HDL_C;triglyc;HDL_C;triglyc;HDL;HDL_C;TG;triglyc;HDL_C;triglyc;HDL;HDL_C;TG;triglyc;HDL_C;triglyc;HDL_C;triglyc;HDL_C;triglyc;HDL;HDL_C;TG;triglyc;HDL_C;triglyc;HDL_C;triglyc;HDL_C;triglyc;HDL;HDL_C;TG;triglyc;HDL_C;triglyc;HDL;HDL_C;triglyc;HDL_C;triglyc;HDL_C;triglyc;HDL_C;triglyc;HDL;HDL_C;triglyc;HDL_C;triglyc;HDL;HDL_C;TG;triglyc;HDL;HDL_C;TG;triglyc;HDL;HDL_C;TG;triglyc;HDL_C;triglyc;HDL;HDL_C;TG;triglyc;HDL;HDL_C;TG;triglyc;HDL;HDL_C;TG;triglyc;HDL;HDL_C;TG;triglyc;HDL_C;triglyc;HDL;HDL_C;triglyc;HDL;HDL_C;triglyc;HDL_C;triglyc;HDL_C;triglyc;HDL_C;triglyc;HDL_C;triglyc;HDL_C;triglyc;HDL_C;triglyc;HDL;HDL_C;TG;triglyc;HDL_C;triglyc;HDL;HDL_C;TG;triglyc;HDL;HDL_C;TG;triglyc;HDL;HDL_C;triglyc;HDL;HDL_C;TG;triglyc;HDL_C;triglyc;HDL_C;triglyc;HDL;HDL_C;triglyc;HDL;HDL_C;TG;triglyc;HDL;HDL_C;TG;triglyc;HDL;HDL_C;TG;triglyc;HDL;HDL_C;TG;triglyc;HDL_C;triglyc;HDL;HDL_C;TG;triglyc;HDL;HDL_C;TG;triglyc;HDL_C;triglyc;HDL;HDL_C;triglyc;HDL;HDL_C;TG;triglyc;HDL;HDL_C;TG;triglyc;HDL;HDL_C;TG;triglyc;HDL;HDL_C;TG;triglyc;HDL_C;triglyc;HDL_C;triglyc;HDL;HDL_C;TG;triglyc;HDL;HDL_C;TG;triglyc;HDL;HDL_C;TG;triglyc;HDL;HDL_C;TG;triglyc;HDL_C;triglyc;HDL_C;triglyc;HDL_C;triglyc;HDL_C;triglyc;HDL;HDL_C;triglyc;HDL_C;triglyc;HDL;HDL_C;TG;triglyc;HDL_C;triglyc;HDL;HDL_C;TG;triglyc;HDL;HDL_C;TG;triglyc;HDL;HDL_C;TG;triglyc;HDL_C;triglyc;HDL;HDL_C;TG;triglyc;HDL;HDL_C;TG;triglyc;HDL_C;triglyc;HDL_C;triglyc;HDL_C;triglyc;HDL;HDL_C;TG;triglyc;HDL;HDL_C;TG;triglyc;HDL;HDL_C;TG;triglyc;HDL;HDL_C;triglyc;HDL;HDL_C;TG;triglyc;HDL;HDL_C;TG;triglyc;HDL;HDL_C;TG;triglyc;HDL_C;triglyc;HDL;HDL_C;TG;triglyc;HDL;HDL_C;TG;triglyc;HDL;HDL_C;TG;triglyc;HDL_C;triglyc;HDL;HDL_C;triglyc;HDL;HDL_C;triglyc;HDL_C;triglyc;HDL_C;triglyc;HDL_C;triglyc;HDL_C;triglyc;HDL_C;triglyc;HDL;HDL_C;triglyc;HDL;HDL_C;triglyc;HDL_C;triglyc;HDL_C;triglyc;HDL_C;triglyc;HDL;HDL_C;TG;triglyc;HDL_C;triglyc;HDL_C;triglyc;HDL_C;triglyc;HDL;HDL_C;TG;triglyc;HDL;HDL_C;triglyc;HDL;HDL_C;TG;triglyc;HDL;HDL_C;TG;triglyc;HDL_C;triglyc;HDL;HDL_C;triglyc;HDL_C;triglyc;HDL_C;triglyc;HDL_C;triglyc;HDL_C;triglyc;HDL_C;triglyc;HDL;HDL_C;triglyc;HDL;HDL_C;TG;triglyc;HDL_C;triglyc;HDL_C;triglyc;HDL_C;triglyc;HDL;HDL_C;triglyc;HDL;HDL_C;triglyc;HDL;HDL_C;triglyc;HDL_C;triglyc;HDL;HDL_C;TG;triglyc;HDL_C;triglyc;HDL;HDL_C;TG;triglyc;HDL;HDL_C;TG;triglyc;HDL_C;triglyc;HDL_C;triglyc;HDL_C;triglyc;HDL_C;triglyc;HDL_C;triglyc;HDL_C;triglyc;HDL_C;triglyc;HDL_C;triglyc;HDL;HDL_C;triglyc;HDL;HDL_C;TG;triglyc;HDL_C;triglyc;HDL;HDL_C;triglyc;HDL_C;triglyc;HDL;HDL_C;TG;triglyc;HDL_C;triglyc;HDL;HDL_C;TG;triglyc;HDL_C;triglyc;HDL_C;triglyc;HDL_C;triglyc;HDL_C;triglyc;HDL_C;triglyc;HDL_C;triglyc;HDL;HDL_C;triglyc;HDL_C;triglyc;HDL_C;triglyc;HDL_C;triglyc;HDL;HDL_C;triglyc;HDL_C;triglyc;HDL;HDL_C;TG;triglyc;HDL_C;triglyc;HDL_C;triglyc;HDL;HDL_C;TG;triglyc;HDL_C;triglyc;HDL;HDL_C;TG;triglyc;HDL_C;HDL_C;triglyc;triglyc;HDL_C;triglyc;HDL_C;triglyc;HDL_C;triglyc;HDL_C;triglyc;HDL_C;triglyc;HDL_C;triglyc;HDL_C;triglyc;	UKBB;UKBB;UKBB;UKBB;UKBB;UKBB;UKBB;UKBB;UKBB;UKBB;UKBB;UKBB;UKBB;UKBB;UKBB;UKBB;UKBB;UKBB;UKBB;UKBB;UKBB;UKBB;UKBB;UKBB;UKBB;UKBB;UKBB;UKBB;UKBB;UKBB;UKBB;UKBB;UKBB;UKBB;UKBB;UKBB;Willer_et_al_2013;UKBB;Willer_et_al_2013;UKBB;UKBB;UKBB;Willer_et_al_2013;UKBB;Willer_et_al_2013;UKBB;UKBB;UKBB;UKBB;UKBB;UKBB;UKBB;Willer_et_al_2013;UKBB;Willer_et_al_2013;UKBB;UKBB;UKBB;UKBB;UKBB;UKBB;UKBB;Willer_et_al_2013;UKBB;Willer_et_al_2013;UKBB;UKBB;UKBB;Willer_et_al_2013;UKBB;UKBB;UKBB;UKBB;UKBB;UKBB;UKBB;UKBB;Willer_et_al_2013;UKBB;UKBB;UKBB;UKBB;Willer_et_al_2013;UKBB;Willer_et_al_2013;UKBB;Willer_et_al_2013;UKBB;Willer_et_al_2013;UKBB;Willer_et_al_2013;UKBB;Willer_et_al_2013;UKBB;UKBB;UKBB;Willer_et_al_2013;UKBB;Willer_et_al_2013;UKBB;Willer_et_al_2013;UKBB;Willer_et_al_2013;UKBB;Willer_et_al_2013;UKBB;Willer_et_al_2013;UKBB;Willer_et_al_2013;UKBB;Willer_et_al_2013;UKBB;UKBB;UKBB;Willer_et_al_2013;UKBB;UKBB;Willer_et_al_2013;UKBB;UKBB;UKBB;UKBB;UKBB;UKBB;UKBB;UKBB;UKBB;UKBB;UKBB;UKBB;UKBB;UKBB;Willer_et_al_2013;UKBB;Willer_et_al_2013;UKBB;UKBB;UKBB;Willer_et_al_2013;UKBB;Willer_et_al_2013;UKBB;Willer_et_al_2013;UKBB;Willer_et_al_2013;UKBB;Willer_et_al_2013;UKBB;UKBB;Willer_et_al_2013;UKBB;Willer_et_al_2013;UKBB;UKBB;UKBB;UKBB;UKBB;Willer_et_al_2013;UKBB;UKBB;Willer_et_al_2013;UKBB;Willer_et_al_2013;UKBB;Willer_et_al_2013;UKBB;Willer_et_al_2013;UKBB;Willer_et_al_2013;UKBB;Willer_et_al_2013;UKBB;Willer_et_al_2013;UKBB;Willer_et_al_2013;UKBB;UKBB;UKBB;Willer_et_al_2013;UKBB;Willer_et_al_2013;UKBB;Willer_et_al_2013;UKBB;Willer_et_al_2013;UKBB;UKBB;UKBB;Willer_et_al_2013;UKBB;UKBB;Willer_et_al_2013;UKBB;Willer_et_al_2013;UKBB;Willer_et_al_2013;UKBB;Willer_et_al_2013;UKBB;Willer_et_al_2013;UKBB;Willer_et_al_2013;UKBB;Willer_et_al_2013;UKBB;Willer_et_al_2013;UKBB;UKBB;UKBB;UKBB;UKBB;Willer_et_al_2013;UKBB;Willer_et_al_2013;UKBB;Willer_et_al_2013;UKBB;Willer_et_al_2013;UKBB;Willer_et_al_2013;UKBB;Willer_et_al_2013;UKBB;Willer_et_al_2013;UKBB;Willer_et_al_2013;UKBB;UKBB;UKBB;UKBB;UKBB;UKBB;UKBB;UKBB;UKBB;Willer_et_al_2013;UKBB;UKBB;UKBB;UKBB;Willer_et_al_2013;UKBB;Willer_et_al_2013;UKBB;UKBB;UKBB;Willer_et_al_2013;UKBB;Willer_et_al_2013;UKBB;Willer_et_al_2013;UKBB;Willer_et_al_2013;UKBB;Willer_et_al_2013;UKBB;Willer_et_al_2013;UKBB;UKBB;UKBB;Willer_et_al_2013;UKBB;Willer_et_al_2013;UKBB;Willer_et_al_2013;UKBB;Willer_et_al_2013;UKBB;UKBB;UKBB;UKBB;UKBB;UKBB;UKBB;Willer_et_al_2013;UKBB;Willer_et_al_2013;UKBB;Willer_et_al_2013;UKBB;Willer_et_al_2013;UKBB;Willer_et_al_2013;UKBB;Willer_et_al_2013;UKBB;Willer_et_al_2013;UKBB;UKBB;Willer_et_al_2013;UKBB;Willer_et_al_2013;UKBB;Willer_et_al_2013;UKBB;Willer_et_al_2013;UKBB;Willer_et_al_2013;UKBB;Willer_et_al_2013;UKBB;UKBB;UKBB;Willer_et_al_2013;UKBB;Willer_et_al_2013;UKBB;Willer_et_al_2013;UKBB;Willer_et_al_2013;UKBB;Willer_et_al_2013;UKBB;Willer_et_al_2013;UKBB;UKBB;UKBB;Willer_et_al_2013;UKBB;UKBB;Willer_et_al_2013;UKBB;UKBB;UKBB;UKBB;UKBB;UKBB;UKBB;UKBB;UKBB;UKBB;UKBB;UKBB;Willer_et_al_2013;UKBB;UKBB;Willer_et_al_2013;UKBB;UKBB;UKBB;UKBB;UKBB;UKBB;UKBB;UKBB;Willer_et_al_2013;UKBB;Willer_et_al_2013;UKBB;UKBB;UKBB;UKBB;UKBB;UKBB;UKBB;Willer_et_al_2013;UKBB;Willer_et_al_2013;UKBB;Willer_et_al_2013;UKBB;UKBB;Willer_et_al_2013;UKBB;Willer_et_al_2013;UKBB;Willer_et_al_2013;UKBB;Willer_et_al_2013;UKBB;UKBB;UKBB;Willer_et_al_2013;UKBB;UKBB;UKBB;UKBB;UKBB;UKBB;UKBB;UKBB;UKBB;UKBB;UKBB;UKBB;Willer_et_al_2013;UKBB;UKBB;Willer_et_al_2013;UKBB;Willer_et_al_2013;UKBB;UKBB;UKBB;UKBB;UKBB;UKBB;UKBB;Willer_et_al_2013;UKBB;UKBB;Willer_et_al_2013;UKBB;UKBB;Willer_et_al_2013;UKBB;UKBB;UKBB;UKBB;Willer_et_al_2013;UKBB;Willer_et_al_2013;UKBB;UKBB;UKBB;Willer_et_al_2013;UKBB;Willer_et_al_2013;UKBB;Willer_et_al_2013;UKBB;Willer_et_al_2013;UKBB;UKBB;UKBB;UKBB;UKBB;UKBB;UKBB;UKBB;UKBB;UKBB;UKBB;UKBB;UKBB;UKBB;UKBB;UKBB;UKBB;Willer_et_al_2013;UKBB;UKBB;Willer_et_al_2013;UKBB;Willer_et_al_2013;UKBB;UKBB;UKBB;Willer_et_al_2013;UKBB;UKBB;UKBB;UKBB;Willer_et_al_2013;UKBB;Willer_et_al_2013;UKBB;UKBB;UKBB;Willer_et_al_2013;UKBB;Willer_et_al_2013;UKBB;UKBB;UKBB;UKBB;UKBB;UKBB;UKBB;UKBB;UKBB;UKBB;UKBB;UKBB;UKBB;Willer_et_al_2013;UKBB;UKBB;UKBB;UKBB;UKBB;UKBB;UKBB;UKBB;Willer_et_al_2013;UKBB;UKBB;UKBB;UKBB;Willer_et_al_2013;UKBB;Willer_et_al_2013;UKBB;UKBB;UKBB;UKBB;UKBB;Willer_et_al_2013;UKBB;Willer_et_al_2013;UKBB;UKBB;UKBB;Willer_et_al_2013;UKBB;Willer_et_al_2013;UKBB;UKBB;UKBB;UKBB;UKBB;UKBB;UKBB;UKBB;UKBB;UKBB;UKBB;UKBB;UKBB;UKBB;UKBB;UKBB;UKBB;UKBB;UKBB;	2:227198983	rs10194882	227198983;227198983;227198983;227202252;227182519;227198983;227184231;226855425;227201709;226895738;227057578;	rs10194882;rs10194882;rs10194882;rs11684509;rs79615915;rs10194882;rs115420636;rs12620554;rs10933138;rs113403741;rs55726223;	HDL_cholesterol;Triglycerides;Apolipoprotein_A;HDL_cholesterol;Triglycerides;Albumin;Triglycerides;Triglycerides;eGFR;HDL_cholesterol;HDL_cholesterol;	Sinnott-Armstrong_et_al.;Sinnott-Armstrong_et_al.;Sinnott-Armstrong_et_al.;Sinnott-Armstrong_et_al.;Sinnott-Armstrong_et_al.;Sinnott-Armstrong_et_al.;Sinnott-Armstrong_et_al.;Sinnott-Armstrong_et_al.;Sinnott-Armstrong_et_al.;Sinnott-Armstrong_et_al.;Sinnott-Armstrong_et_al.;
2_23	2	226366226	227698983	XXL-VLDL-TG	227092802	2:227092802:A:G	rs2176040	a	g	0.3507	-0.0270286	0.00418049	1.01e-10	10	32	0.5021	No	LOC646736	IRS1	Biology	73	ApoA1;ApoBbyApoA1;HDL2-C;HDL-C;HDL-D;IDL-FC_percent;Ile;Leu;L-HDL-C;L-HDL-CE;L-HDL-C_percent;L-HDL-FC;L-HDL-FC_percent;L-HDL-L;L-HDL-P;L-HDL-PL;L-HDL-TG_percent;L-VLDL-C;L-VLDL-CE;L-VLDL-FC;L-VLDL-L;L-VLDL-P;L-VLDL-PL;L-VLDL-TG;M-HDL-C;M-HDL-CE;M-HDL-TG_percent;M-VLDL-C;M-VLDL-CE;M-VLDL-FC;M-VLDL-L;M-VLDL-P;M-VLDL-PL;M-VLDL-TG;Serum-TG;S-HDL-TG;S-HDL-TG_percent;S-VLDL-FC;S-VLDL-L;S-VLDL-P;S-VLDL-PL;S-VLDL-TG;S-VLDL-TG_percent;TGbyPG;VLDL-C;VLDL-D;VLDL-TG;XL-HDL-C;XL-HDL-CE;XL-HDL-CE_percent;XL-HDL-C_percent;XL-HDL-FC;XL-HDL-L;XL-HDL-P;XL-HDL-PL;XL-HDL-PL_percent;XL-HDL-TG_percent;XL-VLDL-C;XL-VLDL-CE;XL-VLDL-FC;XL-VLDL-L;XL-VLDL-P;XL-VLDL-PL;XL-VLDL-TG;XS-VLDL-TG;XS-VLDL-TG_percent;XXL-VLDL-C;XXL-VLDL-CE;XXL-VLDL-FC;XXL-VLDL-L;XXL-VLDL-P;XXL-VLDL-PL;XXL-VLDL-TG;	1	region_2_23_locus_1	intergenic_variant	NA	NA	NA	DIABETES_FG (p=1.83781e-19); DM_OTHER_WIDE (p=1.86252e-21); DM_SEVERAL_COMPLICATIONS (p=9.55037e-09); E4_DIABETES (p=1.15452e-19); E4_DM2 (p=8.69961e-22); E4_DM2NASCOMP (p=7.49031e-21); E4_DM2NOCOMP (p=4.14286e-17); E4_DM2_STRICT (p=1.59001e-19); E4_ENDONUTRMET (p=5.92557e-09); KELA_DIAB_INSUL (p=2.59179e-17); KELA_DIAB_INSUL_EXMORE (p=2.70396e-19); RX_STATIN (p=4.61084e-09); T2D (p=1.66802e-19); T2D_INCLAVO (p=2.84839e-20); T2D_WIDE (p=7.06806e-18);	Type II diabetes (DIAGRAM 2015); Type II diabetes adjusted for BMI (DIAGRAM 2017); Type II diabetes (DIAGRAM 2017); Type II diabetes (DIAGRAM 2014); Body mass index in males greater than 50 years of age (GIANT 2015); Body mass index in males (GIANT 2015); Waist circumference in males (GIANT 2015); Waist circumeference in physically active males (GIANT 2017); High density lipoprotein (GLGC 2013); High density lipoprotein (GLGC 2010); Triglycerides (GLGC 2013); HDL cholesterol (GLGC 2010); IRS1 Trancript NM005544 expression in Adipose tissue (Voight BF 2010); IRS1 gene expression in Subcutaneous fat tissue from the general population (Kilpelainen TO 2011); Body fat percentage (Lu Y 2016); Insulin sensitivity index adjusted for BMI interaction (Walford GA 2016); Insulin sensitivity index adjusted for BMI (Walford GA 2016); Body mass index (GIANT 2015); Arm fat percentage left (Neale B 2017); Arm fat percentage right (Neale B 2017); Arm fat-free mass left (Neale B 2017); Arm fat-free mass right (Neale B 2017); Arm predicted mass left (Neale B 2017); Arm predicted mass right (Neale B 2017); Body fat percentage (Neale B 2017); Diabetes diagnosed by doctor (Neale B 2017); Illnesses of mother: diabetes (Neale B 2017); Impedance of arm left (Neale B 2017); Impedance of arm right (Neale B 2017); Impedance of whole body (Neale B 2017); Medication for cholesterol, blood pressure or diabetes: blood pressure medication (Neale B 2017); Medication for cholesterol, blood pressure or diabetes: none of the above (Neale B 2017); Self-reported diabetes (Neale B 2017); Self-reported high cholesterol (Neale B 2017); Treatment with metformin (Neale B 2017); Trunk fat mass (Neale B 2017); Trunk fat percentage (Neale B 2017); Trunk fat-free mass (Neale B 2017); Trunk predicted mass (Neale B 2017);	NA	NA	NA	2:226924209;2:226924209;2:226953504;2:226953504;2:227008320;2:227008320;2:227010736;2:227010736;2:227011227;2:227011227;2:227011320;2:227011320;2:227011977;2:227011977;2:227012160;2:227012160;2:227012623;2:227012623;2:227012855;2:227012855;2:227013620;2:227013620;2:227014441;2:227014441;2:227015884;2:227015884;2:227016262;2:227016262;2:227016311;2:227016311;2:227016984;2:227016984;2:227019008;2:227019008;2:227019461;2:227019461;2:227020653;2:227020653;2:227020653;2:227020653;2:227020853;2:227020853;2:227022036;2:227022036;2:227022036;2:227022036;2:227025121;2:227025121;2:227026531;2:227026531;2:227026736;2:227026736;2:227026864;2:227026864;2:227026864;2:227026864;2:227028733;2:227028733;2:227028846;2:227028846;2:227029688;2:227029688;2:227034499;2:227034499;2:227034499;2:227034499;2:227036553;2:227036553;2:227036603;2:227036603;2:227036603;2:227036698;2:227036698;2:227036911;2:227036911;2:227037838;2:227037838;2:227038818;2:227038818;2:227038818;2:227040540;2:227040540;2:227046342;2:227046342;2:227046342;2:227046342;2:227047414;2:227047414;2:227047414;2:227047414;2:227047771;2:227047771;2:227047771;2:227047771;2:227048138;2:227048138;2:227054381;2:227054381;2:227054381;2:227054381;2:227054881;2:227054881;2:227054881;2:227054881;2:227058625;2:227058625;2:227058625;2:227058625;2:227062080;2:227062080;2:227062080;2:227062080;2:227065811;2:227065811;2:227066471;2:227066471;2:227066471;2:227066574;2:227066574;2:227066574;2:227067182;2:227067182;2:227067188;2:227067188;2:227067189;2:227067189;2:227067191;2:227067191;2:227067192;2:227067192;2:227069522;2:227069522;2:227073854;2:227073854;2:227073854;2:227073854;2:227075969;2:227075969;2:227077377;2:227077377;2:227077377;2:227077377;2:227083411;2:227083411;2:227083411;2:227083411;2:227087284;2:227087284;2:227087284;2:227088577;2:227088577;2:227088577;2:227088577;2:227091324;2:227091324;2:227092150;2:227092150;2:227092405;2:227092405;2:227092405;2:227092802;2:227092802;2:227092802;2:227092802;2:227093585;2:227093585;2:227093585;2:227093585;2:227093745;2:227093745;2:227093745;2:227093745;2:227094758;2:227094758;2:227094758;2:227094758;2:227095159;2:227095159;2:227095220;2:227095220;2:227095220;2:227095220;2:227095876;2:227095876;2:227095876;2:227095876;2:227098186;2:227098186;2:227098387;2:227098387;2:227098387;2:227099180;2:227099180;2:227099180;2:227099180;2:227099534;2:227099534;2:227099534;2:227099534;2:227099854;2:227099854;2:227099854;2:227099854;2:227099975;2:227099975;2:227099975;2:227099975;2:227100490;2:227100490;2:227100579;2:227100579;2:227100698;2:227100698;2:227100698;2:227100698;2:227101309;2:227101309;2:227101309;2:227101309;2:227101411;2:227101411;2:227101411;2:227101411;2:227103717;2:227103717;2:227103717;2:227103717;2:227104111;2:227104111;2:227104330;2:227104330;2:227105691;2:227105691;2:227105752;2:227105752;2:227105921;2:227105921;2:227105921;2:227106217;2:227106217;2:227106361;2:227106361;2:227106361;2:227106361;2:227107035;2:227107035;2:227107501;2:227107501;2:227107501;2:227107501;2:227108200;2:227108200;2:227108200;2:227108200;2:227108446;2:227108446;2:227108446;2:227108446;2:227111435;2:227111435;2:227112754;2:227112754;2:227112754;2:227112754;2:227116365;2:227116365;2:227116365;2:227116365;2:227117698;2:227117698;2:227117778;2:227117778;2:227117850;2:227117850;2:227121918;2:227121918;2:227121918;2:227121918;2:227122216;2:227122216;2:227122216;2:227122216;2:227123086;2:227123086;2:227123086;2:227123086;2:227123439;2:227123439;2:227123439;2:227123584;2:227123584;2:227123584;2:227123584;2:227125254;2:227125254;2:227125254;2:227125254;2:227125416;2:227125416;2:227125416;2:227125416;2:227127672;2:227127672;2:227128543;2:227128543;2:227128543;2:227128543;2:227128899;2:227128899;2:227128899;2:227128899;2:227128917;2:227128917;2:227128917;2:227128917;2:227129473;2:227129473;2:227129555;2:227129555;2:227129555;2:227133220;2:227133220;2:227133220;2:227133417;2:227133417;2:227133506;2:227133506;2:227133527;2:227133527;2:227133529;2:227133529;2:227134379;2:227134379;2:227134516;2:227134516;2:227134516;2:227136020;2:227136020;2:227136020;2:227136202;2:227136202;2:227136341;2:227136341;2:227136814;2:227136814;2:227137125;2:227137125;2:227137125;2:227137125;2:227138947;2:227138947;2:227139572;2:227139572;2:227140029;2:227140029;2:227140486;2:227140486;2:227140486;2:227140486;2:227140987;2:227140987;2:227140987;2:227141248;2:227141248;2:227141248;2:227141248;2:227141768;2:227141768;2:227141768;2:227141768;2:227142038;2:227142038;2:227142666;2:227142666;2:227142666;2:227144372;2:227144372;2:227144673;2:227144673;2:227144959;2:227144959;2:227145757;2:227145757;2:227149196;2:227149196;2:227149804;2:227149804;2:227149804;2:227151596;2:227151596;2:227151596;2:227151596;2:227154184;2:227154184;2:227154246;2:227154246;2:227156059;2:227156059;2:227156645;2:227156645;2:227156645;2:227156662;2:227156662;2:227156662;2:227156730;2:227156730;2:227156730;2:227156738;2:227156738;2:227157209;2:227157209;2:227157209;2:227157209;2:227157772;2:227157772;2:227159177;2:227159177;2:227159177;2:227159177;2:227159867;2:227159867;2:227159867;2:227159867;2:227161138;2:227161138;2:227162979;2:227162979;2:227163142;2:227163142;2:227163642;2:227163642;2:227163876;2:227163876;2:227163880;2:227163880;2:227163884;2:227163884;2:227164027;2:227164027;2:227164437;2:227164437;2:227164437;2:227164504;2:227164504;2:227164504;2:227164504;2:227164653;2:227164653;2:227164994;2:227164994;2:227164994;2:227171148;2:227171148;2:227171603;2:227171603;2:227171603;2:227171603;2:227172396;2:227172396;2:227172598;2:227172598;2:227172598;2:227172598;2:227173011;2:227173011;2:227173609;2:227173609;2:227174310;2:227174310;2:227174461;2:227174461;2:227174983;2:227174983;2:227175677;2:227175677;2:227176093;2:227176093;2:227176093;2:227177202;2:227177202;2:227177236;2:227177236;2:227177546;2:227177546;2:227178726;2:227178726;2:227178726;2:227179471;2:227179471;2:227179630;2:227179630;2:227179630;2:227179630;2:227179889;2:227179889;2:227180055;2:227180055;2:227180619;2:227180619;2:227180619;2:227180619;2:227180734;2:227180734;2:227181683;2:227181683;2:227181683;2:227181683;2:227182726;2:227182726;2:227182726;2:227182726;2:227183246;2:227183246;2:227185749;2:227185749;2:227190057;2:227190057;2:227190317;2:227190317;2:227192443;2:227192443;2:227195517;2:227195517;2:227198983;2:227198983;	rs62189028;rs62189028;rs62187668;rs62187668;rs57482375;rs57482375;rs148313505;rs148313505;rs13385008;rs13385008;rs13422522;rs13422522;rs147421751;rs147421751;rs28608995;rs28608995;rs10173254;rs10173254;rs10208094;rs10208094;rs13406985;rs13406985;rs10188446;rs10188446;rs151109662;rs151109662;rs4675056;rs4675056;rs11404457;rs11404457;rs12474718;rs12474718;rs34669166;rs34669166;rs10181515;rs10181515;rs7578326;rs7578326;rs7578326;rs7578326;rs13388242;rs13388242;rs13405357;rs13405357;rs13405357;rs13405357;rs72498405;rs72498405;rs6717669;rs6717669;rs10439362;rs10439362;rs13423088;rs13423088;rs13423088;rs13423088;rs2894586;rs2894586;rs2894585;rs2894585;rs149689033;rs149689033;rs6713510;rs6713510;rs6713510;rs6713510;rs36083960;rs36083960;rs4072096;rs4072096;rs4072096;rs55954227;rs55954227;rs62188784;rs62188784;rs6757213;rs6757213;rs4645008;rs4645008;rs4645008;rs72509754;rs72509754;rs2943644;rs2943644;rs2943644;rs2943644;rs2943651;rs2943651;rs2943651;rs2943651;rs2943653;rs2943653;rs2943653;rs2943653;rs397814976;rs397814976;rs2943632;rs2943632;rs2943632;rs2943632;rs2943633;rs2943633;rs2943633;rs2943633;rs2176042;rs2176042;rs2176042;rs2176042;rs952227;rs952227;rs952227;rs952227;rs2972154;rs2972154;rs2972153;rs2972153;rs2972153;rs2972152;rs2972152;rs2972152;rs200718214;rs200718214;rs114562459;rs114562459;rs201810030;rs201810030;rs200115642;rs200115642;rs78859467;rs78859467;rs2972150;rs2972150;rs1515098;rs1515098;rs1515098;rs1515098;rs55880997;rs55880997;rs2943635;rs2943635;rs2943635;rs2943635;rs1399627;rs1399627;rs1399627;rs1399627;rs2943636;rs2943636;rs2943636;rs2943637;rs2943637;rs2943637;rs2943637;rs113832271;rs113832271;rs2972149;rs2972149;rs1515104;rs1515104;rs1515104;rs2176040;rs2176040;rs2176040;rs2176040;rs2943640;rs2943640;rs2943640;rs2943640;rs2943641;rs2943641;rs2943641;rs2943641;rs2203452;rs2203452;rs2203452;rs2203452;rs2138161;rs2138161;rs2222018;rs2222018;rs2222018;rs2222018;rs1024137;rs1024137;rs1024137;rs1024137;rs56256300;rs56256300;rs1515114;rs1515114;rs1515114;rs2943645;rs2943645;rs2943645;rs2943645;rs2943646;rs2943646;rs2943646;rs2943646;rs2972147;rs2972147;rs2972147;rs2972147;rs2943647;rs2943647;rs2943647;rs2943647;rs2943648;rs2943648;rs76882585;rs76882585;rs2972146;rs2972146;rs2972146;rs2972146;rs2972145;rs2972145;rs2972145;rs2972145;rs2972144;rs2972144;rs2972144;rs2972144;rs2138157;rs2138157;rs2138157;rs2138157;rs2972140;rs2972140;rs398061135;rs398061135;rs2943649;rs2943649;rs112332675;rs112332675;rs2943650;rs2943650;rs2943650;rs2972138;rs2972138;rs2972137;rs2972137;rs2972137;rs2972137;rs2972136;rs2972136;rs1913657;rs1913657;rs1913657;rs1913657;rs2972135;rs2972135;rs2972135;rs2972135;rs2943652;rs2943652;rs2943652;rs2943652;rs140581697;rs140581697;rs2943654;rs2943654;rs2943654;rs2943654;rs2972143;rs2972143;rs2972143;rs2972143;rs2972155;rs2972155;rs2972156;rs2972156;rs2943655;rs2943655;rs2943656;rs2943656;rs2943656;rs2943656;rs1515110;rs1515110;rs1515110;rs1515110;rs1515108;rs1515108;rs1515108;rs1515108;rs2943657;rs2943657;rs2943657;rs2943658;rs2943658;rs2943658;rs2943658;rs2943659;rs2943659;rs2943659;rs2943659;rs1399626;rs1399626;rs1399626;rs1399626;rs1399623;rs1399623;rs2943660;rs2943660;rs2943660;rs2943660;rs1515099;rs1515099;rs1515099;rs1515099;rs1515100;rs1515100;rs1515100;rs1515100;rs2972141;rs2972141;rs2972142;rs2972142;rs2972142;rs1399624;rs1399624;rs1399624;rs397767003;rs397767003;rs139453200;rs139453200;rs2396316;rs2396316;rs2396315;rs2396315;rs2673127;rs2673127;rs2713538;rs2713538;rs2713538;rs2673128;rs2673128;rs2673128;rs1567973;rs1567973;rs1033202;rs1033202;rs1515101;rs1515101;rs2713539;rs2713539;rs2713539;rs2713539;rs1399625;rs1399625;rs2673129;rs2673129;rs2673130;rs2673130;rs2713540;rs2713540;rs2713540;rs2713540;rs1515102;rs1515102;rs1515102;rs2673131;rs2673131;rs2673131;rs2673131;rs2713541;rs2713541;rs2713541;rs2713541;rs2713542;rs2713542;rs1849878;rs1849878;rs1849878;rs2713544;rs2713544;rs2396312;rs2396312;rs2673133;rs2673133;rs2673134;rs2673134;rs35660230;rs35660230;rs2713545;rs2713545;rs2713545;rs2673135;rs2673135;rs2673135;rs2673135;rs2972158;rs2972158;rs2972157;rs2972157;rs1813831;rs1813831;rs2673142;rs2673142;rs2673142;rs2713548;rs2713548;rs2713548;rs2458993;rs2458993;rs2458993;rs56135215;rs56135215;rs2713549;rs2713549;rs2713549;rs2713549;rs56921784;rs56921784;rs2673141;rs2673141;rs2673141;rs2673141;rs2673140;rs2673140;rs2673140;rs2673140;rs2673139;rs2673139;rs1606791;rs1606791;rs2713537;rs2713537;rs2713536;rs2713536;rs6706153;rs6706153;rs114616721;rs114616721;rs2673137;rs2673137;rs10717342;rs10717342;rs2713560;rs2713560;rs2713560;rs2713559;rs2713559;rs2713559;rs2713559;rs2673136;rs2673136;rs2713558;rs2713558;rs2713558;rs13012754;rs13012754;rs2713557;rs2713557;rs2713557;rs2713557;rs10683904;rs10683904;rs2713556;rs2713556;rs2713556;rs2713556;rs2713555;rs2713555;rs397988075;rs397988075;rs2713554;rs2713554;rs2713553;rs2713553;rs2673148;rs2673148;rs35025214;rs35025214;rs1515116;rs1515116;rs1515116;rs2673147;rs2673147;rs2713547;rs2713547;rs2713546;rs2713546;rs6436620;rs6436620;rs6436620;rs2673146;rs2673146;rs925735;rs925735;rs925735;rs925735;rs2713551;rs2713551;rs2673144;rs2673144;rs908252;rs908252;rs908252;rs908252;rs66566124;rs66566124;rs2713552;rs2713552;rs2713552;rs2713552;rs529379445;rs529379445;rs529379445;rs529379445;rs2673145;rs2673145;rs10804330;rs10804330;rs3052071;rs3052071;rs2894593;rs2894593;rs7590201;rs7590201;rs6711050;rs6711050;rs10194882;rs10194882;	HDL_C;triglyc;HDL_C;triglyc;HDL_C;triglyc;HDL_C;triglyc;HDL_C;triglyc;HDL_C;triglyc;HDL_C;triglyc;HDL_C;triglyc;HDL_C;triglyc;HDL_C;triglyc;HDL_C;triglyc;HDL_C;triglyc;HDL_C;triglyc;HDL_C;triglyc;HDL_C;triglyc;HDL_C;triglyc;HDL_C;triglyc;HDL_C;triglyc;HDL;HDL_C;TG;triglyc;HDL_C;triglyc;HDL;HDL_C;TG;triglyc;HDL_C;triglyc;HDL_C;triglyc;HDL_C;triglyc;HDL;HDL_C;TG;triglyc;HDL_C;triglyc;HDL_C;triglyc;HDL_C;triglyc;HDL;HDL_C;TG;triglyc;HDL_C;triglyc;HDL;HDL_C;triglyc;HDL_C;triglyc;HDL_C;triglyc;HDL_C;triglyc;HDL;HDL_C;triglyc;HDL_C;triglyc;HDL;HDL_C;TG;triglyc;HDL;HDL_C;TG;triglyc;HDL;HDL_C;TG;triglyc;HDL_C;triglyc;HDL;HDL_C;TG;triglyc;HDL;HDL_C;TG;triglyc;HDL;HDL_C;TG;triglyc;HDL;HDL_C;TG;triglyc;HDL_C;triglyc;HDL;HDL_C;triglyc;HDL;HDL_C;triglyc;HDL_C;triglyc;HDL_C;triglyc;HDL_C;triglyc;HDL_C;triglyc;HDL_C;triglyc;HDL_C;triglyc;HDL;HDL_C;TG;triglyc;HDL_C;triglyc;HDL;HDL_C;TG;triglyc;HDL;HDL_C;TG;triglyc;HDL;HDL_C;triglyc;HDL;HDL_C;TG;triglyc;HDL_C;triglyc;HDL_C;triglyc;HDL;HDL_C;triglyc;HDL;HDL_C;TG;triglyc;HDL;HDL_C;TG;triglyc;HDL;HDL_C;TG;triglyc;HDL;HDL_C;TG;triglyc;HDL_C;triglyc;HDL;HDL_C;TG;triglyc;HDL;HDL_C;TG;triglyc;HDL_C;triglyc;HDL;HDL_C;triglyc;HDL;HDL_C;TG;triglyc;HDL;HDL_C;TG;triglyc;HDL;HDL_C;TG;triglyc;HDL;HDL_C;TG;triglyc;HDL_C;triglyc;HDL_C;triglyc;HDL;HDL_C;TG;triglyc;HDL;HDL_C;TG;triglyc;HDL;HDL_C;TG;triglyc;HDL;HDL_C;TG;triglyc;HDL_C;triglyc;HDL_C;triglyc;HDL_C;triglyc;HDL_C;triglyc;HDL;HDL_C;triglyc;HDL_C;triglyc;HDL;HDL_C;TG;triglyc;HDL_C;triglyc;HDL;HDL_C;TG;triglyc;HDL;HDL_C;TG;triglyc;HDL;HDL_C;TG;triglyc;HDL_C;triglyc;HDL;HDL_C;TG;triglyc;HDL;HDL_C;TG;triglyc;HDL_C;triglyc;HDL_C;triglyc;HDL_C;triglyc;HDL;HDL_C;TG;triglyc;HDL;HDL_C;TG;triglyc;HDL;HDL_C;TG;triglyc;HDL;HDL_C;triglyc;HDL;HDL_C;TG;triglyc;HDL;HDL_C;TG;triglyc;HDL;HDL_C;TG;triglyc;HDL_C;triglyc;HDL;HDL_C;TG;triglyc;HDL;HDL_C;TG;triglyc;HDL;HDL_C;TG;triglyc;HDL_C;triglyc;HDL;HDL_C;triglyc;HDL;HDL_C;triglyc;HDL_C;triglyc;HDL_C;triglyc;HDL_C;triglyc;HDL_C;triglyc;HDL_C;triglyc;HDL;HDL_C;triglyc;HDL;HDL_C;triglyc;HDL_C;triglyc;HDL_C;triglyc;HDL_C;triglyc;HDL;HDL_C;TG;triglyc;HDL_C;triglyc;HDL_C;triglyc;HDL_C;triglyc;HDL;HDL_C;TG;triglyc;HDL;HDL_C;triglyc;HDL;HDL_C;TG;triglyc;HDL;HDL_C;TG;triglyc;HDL_C;triglyc;HDL;HDL_C;triglyc;HDL_C;triglyc;HDL_C;triglyc;HDL_C;triglyc;HDL_C;triglyc;HDL_C;triglyc;HDL;HDL_C;triglyc;HDL;HDL_C;TG;triglyc;HDL_C;triglyc;HDL_C;triglyc;HDL_C;triglyc;HDL;HDL_C;triglyc;HDL;HDL_C;triglyc;HDL;HDL_C;triglyc;HDL_C;triglyc;HDL;HDL_C;TG;triglyc;HDL_C;triglyc;HDL;HDL_C;TG;triglyc;HDL;HDL_C;TG;triglyc;HDL_C;triglyc;HDL_C;triglyc;HDL_C;triglyc;HDL_C;triglyc;HDL_C;triglyc;HDL_C;triglyc;HDL_C;triglyc;HDL_C;triglyc;HDL;HDL_C;triglyc;HDL;HDL_C;TG;triglyc;HDL_C;triglyc;HDL;HDL_C;triglyc;HDL_C;triglyc;HDL;HDL_C;TG;triglyc;HDL_C;triglyc;HDL;HDL_C;TG;triglyc;HDL_C;triglyc;HDL_C;triglyc;HDL_C;triglyc;HDL_C;triglyc;HDL_C;triglyc;HDL_C;triglyc;HDL;HDL_C;triglyc;HDL_C;triglyc;HDL_C;triglyc;HDL_C;triglyc;HDL;HDL_C;triglyc;HDL_C;triglyc;HDL;HDL_C;TG;triglyc;HDL_C;triglyc;HDL_C;triglyc;HDL;HDL_C;TG;triglyc;HDL_C;triglyc;HDL;HDL_C;TG;triglyc;HDL_C;HDL_C;triglyc;triglyc;HDL_C;triglyc;HDL_C;triglyc;HDL_C;triglyc;HDL_C;triglyc;HDL_C;triglyc;HDL_C;triglyc;HDL_C;triglyc;	UKBB;UKBB;UKBB;UKBB;UKBB;UKBB;UKBB;UKBB;UKBB;UKBB;UKBB;UKBB;UKBB;UKBB;UKBB;UKBB;UKBB;UKBB;UKBB;UKBB;UKBB;UKBB;UKBB;UKBB;UKBB;UKBB;UKBB;UKBB;UKBB;UKBB;UKBB;UKBB;UKBB;UKBB;UKBB;UKBB;Willer_et_al_2013;UKBB;Willer_et_al_2013;UKBB;UKBB;UKBB;Willer_et_al_2013;UKBB;Willer_et_al_2013;UKBB;UKBB;UKBB;UKBB;UKBB;UKBB;UKBB;Willer_et_al_2013;UKBB;Willer_et_al_2013;UKBB;UKBB;UKBB;UKBB;UKBB;UKBB;UKBB;Willer_et_al_2013;UKBB;Willer_et_al_2013;UKBB;UKBB;UKBB;Willer_et_al_2013;UKBB;UKBB;UKBB;UKBB;UKBB;UKBB;UKBB;UKBB;Willer_et_al_2013;UKBB;UKBB;UKBB;UKBB;Willer_et_al_2013;UKBB;Willer_et_al_2013;UKBB;Willer_et_al_2013;UKBB;Willer_et_al_2013;UKBB;Willer_et_al_2013;UKBB;Willer_et_al_2013;UKBB;UKBB;UKBB;Willer_et_al_2013;UKBB;Willer_et_al_2013;UKBB;Willer_et_al_2013;UKBB;Willer_et_al_2013;UKBB;Willer_et_al_2013;UKBB;Willer_et_al_2013;UKBB;Willer_et_al_2013;UKBB;Willer_et_al_2013;UKBB;UKBB;UKBB;Willer_et_al_2013;UKBB;UKBB;Willer_et_al_2013;UKBB;UKBB;UKBB;UKBB;UKBB;UKBB;UKBB;UKBB;UKBB;UKBB;UKBB;UKBB;UKBB;UKBB;Willer_et_al_2013;UKBB;Willer_et_al_2013;UKBB;UKBB;UKBB;Willer_et_al_2013;UKBB;Willer_et_al_2013;UKBB;Willer_et_al_2013;UKBB;Willer_et_al_2013;UKBB;Willer_et_al_2013;UKBB;UKBB;Willer_et_al_2013;UKBB;Willer_et_al_2013;UKBB;UKBB;UKBB;UKBB;UKBB;Willer_et_al_2013;UKBB;UKBB;Willer_et_al_2013;UKBB;Willer_et_al_2013;UKBB;Willer_et_al_2013;UKBB;Willer_et_al_2013;UKBB;Willer_et_al_2013;UKBB;Willer_et_al_2013;UKBB;Willer_et_al_2013;UKBB;Willer_et_al_2013;UKBB;UKBB;UKBB;Willer_et_al_2013;UKBB;Willer_et_al_2013;UKBB;Willer_et_al_2013;UKBB;Willer_et_al_2013;UKBB;UKBB;UKBB;Willer_et_al_2013;UKBB;UKBB;Willer_et_al_2013;UKBB;Willer_et_al_2013;UKBB;Willer_et_al_2013;UKBB;Willer_et_al_2013;UKBB;Willer_et_al_2013;UKBB;Willer_et_al_2013;UKBB;Willer_et_al_2013;UKBB;Willer_et_al_2013;UKBB;UKBB;UKBB;UKBB;UKBB;Willer_et_al_2013;UKBB;Willer_et_al_2013;UKBB;Willer_et_al_2013;UKBB;Willer_et_al_2013;UKBB;Willer_et_al_2013;UKBB;Willer_et_al_2013;UKBB;Willer_et_al_2013;UKBB;Willer_et_al_2013;UKBB;UKBB;UKBB;UKBB;UKBB;UKBB;UKBB;UKBB;UKBB;Willer_et_al_2013;UKBB;UKBB;UKBB;UKBB;Willer_et_al_2013;UKBB;Willer_et_al_2013;UKBB;UKBB;UKBB;Willer_et_al_2013;UKBB;Willer_et_al_2013;UKBB;Willer_et_al_2013;UKBB;Willer_et_al_2013;UKBB;Willer_et_al_2013;UKBB;Willer_et_al_2013;UKBB;UKBB;UKBB;Willer_et_al_2013;UKBB;Willer_et_al_2013;UKBB;Willer_et_al_2013;UKBB;Willer_et_al_2013;UKBB;UKBB;UKBB;UKBB;UKBB;UKBB;UKBB;Willer_et_al_2013;UKBB;Willer_et_al_2013;UKBB;Willer_et_al_2013;UKBB;Willer_et_al_2013;UKBB;Willer_et_al_2013;UKBB;Willer_et_al_2013;UKBB;Willer_et_al_2013;UKBB;UKBB;Willer_et_al_2013;UKBB;Willer_et_al_2013;UKBB;Willer_et_al_2013;UKBB;Willer_et_al_2013;UKBB;Willer_et_al_2013;UKBB;Willer_et_al_2013;UKBB;UKBB;UKBB;Willer_et_al_2013;UKBB;Willer_et_al_2013;UKBB;Willer_et_al_2013;UKBB;Willer_et_al_2013;UKBB;Willer_et_al_2013;UKBB;Willer_et_al_2013;UKBB;UKBB;UKBB;Willer_et_al_2013;UKBB;UKBB;Willer_et_al_2013;UKBB;UKBB;UKBB;UKBB;UKBB;UKBB;UKBB;UKBB;UKBB;UKBB;UKBB;UKBB;Willer_et_al_2013;UKBB;UKBB;Willer_et_al_2013;UKBB;UKBB;UKBB;UKBB;UKBB;UKBB;UKBB;UKBB;Willer_et_al_2013;UKBB;Willer_et_al_2013;UKBB;UKBB;UKBB;UKBB;UKBB;UKBB;UKBB;Willer_et_al_2013;UKBB;Willer_et_al_2013;UKBB;Willer_et_al_2013;UKBB;UKBB;Willer_et_al_2013;UKBB;Willer_et_al_2013;UKBB;Willer_et_al_2013;UKBB;Willer_et_al_2013;UKBB;UKBB;UKBB;Willer_et_al_2013;UKBB;UKBB;UKBB;UKBB;UKBB;UKBB;UKBB;UKBB;UKBB;UKBB;UKBB;UKBB;Willer_et_al_2013;UKBB;UKBB;Willer_et_al_2013;UKBB;Willer_et_al_2013;UKBB;UKBB;UKBB;UKBB;UKBB;UKBB;UKBB;Willer_et_al_2013;UKBB;UKBB;Willer_et_al_2013;UKBB;UKBB;Willer_et_al_2013;UKBB;UKBB;UKBB;UKBB;Willer_et_al_2013;UKBB;Willer_et_al_2013;UKBB;UKBB;UKBB;Willer_et_al_2013;UKBB;Willer_et_al_2013;UKBB;Willer_et_al_2013;UKBB;Willer_et_al_2013;UKBB;UKBB;UKBB;UKBB;UKBB;UKBB;UKBB;UKBB;UKBB;UKBB;UKBB;UKBB;UKBB;UKBB;UKBB;UKBB;UKBB;Willer_et_al_2013;UKBB;UKBB;Willer_et_al_2013;UKBB;Willer_et_al_2013;UKBB;UKBB;UKBB;Willer_et_al_2013;UKBB;UKBB;UKBB;UKBB;Willer_et_al_2013;UKBB;Willer_et_al_2013;UKBB;UKBB;UKBB;Willer_et_al_2013;UKBB;Willer_et_al_2013;UKBB;UKBB;UKBB;UKBB;UKBB;UKBB;UKBB;UKBB;UKBB;UKBB;UKBB;UKBB;UKBB;Willer_et_al_2013;UKBB;UKBB;UKBB;UKBB;UKBB;UKBB;UKBB;UKBB;Willer_et_al_2013;UKBB;UKBB;UKBB;UKBB;Willer_et_al_2013;UKBB;Willer_et_al_2013;UKBB;UKBB;UKBB;UKBB;UKBB;Willer_et_al_2013;UKBB;Willer_et_al_2013;UKBB;UKBB;UKBB;Willer_et_al_2013;UKBB;Willer_et_al_2013;UKBB;UKBB;UKBB;UKBB;UKBB;UKBB;UKBB;UKBB;UKBB;UKBB;UKBB;UKBB;UKBB;UKBB;UKBB;UKBB;UKBB;UKBB;UKBB;	2:227198983	rs10194882	227198983;227198983;227198983;227202252;227182519;227198983;227184231;226855425;227201709;226895738;227057578;	rs10194882;rs10194882;rs10194882;rs11684509;rs79615915;rs10194882;rs115420636;rs12620554;rs10933138;rs113403741;rs55726223;	HDL_cholesterol;Triglycerides;Apolipoprotein_A;HDL_cholesterol;Triglycerides;Albumin;Triglycerides;Triglycerides;eGFR;HDL_cholesterol;HDL_cholesterol;	Sinnott-Armstrong_et_al.;Sinnott-Armstrong_et_al.;Sinnott-Armstrong_et_al.;Sinnott-Armstrong_et_al.;Sinnott-Armstrong_et_al.;Sinnott-Armstrong_et_al.;Sinnott-Armstrong_et_al.;Sinnott-Armstrong_et_al.;Sinnott-Armstrong_et_al.;Sinnott-Armstrong_et_al.;Sinnott-Armstrong_et_al.;
2_23	2	226366226	227698983	VLDL-TG	227093745	2:227093745:C:T	rs2943641	t	c	0.3509	-0.035175	0.00418183	4.052e-17	16.39	32	0.6656	No	LOC646736	IRS1	Biology	73	ApoA1;ApoBbyApoA1;HDL2-C;HDL-C;HDL-D;IDL-FC_percent;Ile;Leu;L-HDL-C;L-HDL-CE;L-HDL-C_percent;L-HDL-FC;L-HDL-FC_percent;L-HDL-L;L-HDL-P;L-HDL-PL;L-HDL-TG_percent;L-VLDL-C;L-VLDL-CE;L-VLDL-FC;L-VLDL-L;L-VLDL-P;L-VLDL-PL;L-VLDL-TG;M-HDL-C;M-HDL-CE;M-HDL-TG_percent;M-VLDL-C;M-VLDL-CE;M-VLDL-FC;M-VLDL-L;M-VLDL-P;M-VLDL-PL;M-VLDL-TG;Serum-TG;S-HDL-TG;S-HDL-TG_percent;S-VLDL-FC;S-VLDL-L;S-VLDL-P;S-VLDL-PL;S-VLDL-TG;S-VLDL-TG_percent;TGbyPG;VLDL-C;VLDL-D;VLDL-TG;XL-HDL-C;XL-HDL-CE;XL-HDL-CE_percent;XL-HDL-C_percent;XL-HDL-FC;XL-HDL-L;XL-HDL-P;XL-HDL-PL;XL-HDL-PL_percent;XL-HDL-TG_percent;XL-VLDL-C;XL-VLDL-CE;XL-VLDL-FC;XL-VLDL-L;XL-VLDL-P;XL-VLDL-PL;XL-VLDL-TG;XS-VLDL-TG;XS-VLDL-TG_percent;XXL-VLDL-C;XXL-VLDL-CE;XXL-VLDL-FC;XXL-VLDL-L;XXL-VLDL-P;XXL-VLDL-PL;XXL-VLDL-TG;	1	region_2_23_locus_1	intergenic_variant	NA	NA	NA	DIABETES_FG (p=1.99894e-19); DM_OTHER_WIDE (p=1.93152e-21); DM_SEVERAL_COMPLICATIONS (p=1.0849e-08); E4_DIABETES (p=1.25458e-19); E4_DM2 (p=9.54993e-22); E4_DM2NASCOMP (p=9.05316e-21); E4_DM2NOCOMP (p=4.38127e-17); E4_DM2_STRICT (p=1.73261e-19); E4_ENDONUTRMET (p=6.05313e-09); KELA_DIAB_INSUL (p=2.98126e-17); KELA_DIAB_INSUL_EXMORE (p=3.0304e-19); RX_STATIN (p=4.89711e-09); T2D (p=1.82054e-19); T2D_INCLAVO (p=3.12464e-20); T2D_WIDE (p=7.4559e-18);	Hypertension (BPExome 2016); Type II diabetes (DIAGRAM 2015); Type II diabetes adjusted for BMI (DIAGRAM 2017); Type II diabetes (DIAGRAM 2017); Type II diabetes (DIAGRAM 2014); Body mass index in males greater than 50 years of age (GIANT 2015); Body mass index in males (GIANT 2015); Body mass index in non-smokers (GIANT 2017); Body mass index adjusted for smoking (GIANT 2017); Waist circumference in males (GIANT 2015); High density lipoprotein (GLGC 2013); High density lipoprotein (GLGC 2010); Triglycerides (GLGC 2013); HDL cholesterol (GLGC 2010); Type 2 diabetes (Rung J 2009); Type 2 diabetes (Lettre G 2011); Type 2 diabetes (Saxena R 2013); Body fat percentage (Lu Y 2016); Insulin sensitivity index adjusted for BMI interaction (Walford GA 2016); Insulin sensitivity index adjusted for BMI (Walford GA 2016); Type 2 diabetes and other traits (Rung J 2009); Arm fat percentage left (Neale B 2017); Arm fat percentage right (Neale B 2017); Arm fat-free mass left (Neale B 2017); Arm fat-free mass right (Neale B 2017); Arm predicted mass left (Neale B 2017); Arm predicted mass right (Neale B 2017); Body fat percentage (Neale B 2017); Diabetes diagnosed by doctor (Neale B 2017); Illnesses of mother: diabetes (Neale B 2017); Impedance of arm left (Neale B 2017); Impedance of arm right (Neale B 2017); Impedance of whole body (Neale B 2017); Medication for cholesterol, blood pressure or diabetes: blood pressure medication (Neale B 2017); Medication for cholesterol, blood pressure or diabetes: none of the above (Neale B 2017); Self-reported diabetes (Neale B 2017); Self-reported high cholesterol (Neale B 2017); Treatment with metformin (Neale B 2017); Trunk fat mass (Neale B 2017); Trunk fat percentage (Neale B 2017); Trunk fat-free mass (Neale B 2017); Trunk predicted mass (Neale B 2017); Diabetes mellitus type 2 (Rung J 2009);	NA	NA	NA	2:226924209;2:226924209;2:226953504;2:226953504;2:227008320;2:227008320;2:227010736;2:227010736;2:227011227;2:227011227;2:227011320;2:227011320;2:227011977;2:227011977;2:227012160;2:227012160;2:227012623;2:227012623;2:227012855;2:227012855;2:227013620;2:227013620;2:227014441;2:227014441;2:227015884;2:227015884;2:227016262;2:227016262;2:227016311;2:227016311;2:227016984;2:227016984;2:227019008;2:227019008;2:227019461;2:227019461;2:227020653;2:227020653;2:227020653;2:227020653;2:227020853;2:227020853;2:227022036;2:227022036;2:227022036;2:227022036;2:227025121;2:227025121;2:227026531;2:227026531;2:227026736;2:227026736;2:227026864;2:227026864;2:227026864;2:227026864;2:227028733;2:227028733;2:227028846;2:227028846;2:227029688;2:227029688;2:227034499;2:227034499;2:227034499;2:227034499;2:227036553;2:227036553;2:227036603;2:227036603;2:227036603;2:227036698;2:227036698;2:227036911;2:227036911;2:227037838;2:227037838;2:227038818;2:227038818;2:227038818;2:227040540;2:227040540;2:227046342;2:227046342;2:227046342;2:227046342;2:227047414;2:227047414;2:227047414;2:227047414;2:227047771;2:227047771;2:227047771;2:227047771;2:227048138;2:227048138;2:227054381;2:227054381;2:227054381;2:227054381;2:227054881;2:227054881;2:227054881;2:227054881;2:227058625;2:227058625;2:227058625;2:227058625;2:227062080;2:227062080;2:227062080;2:227062080;2:227065811;2:227065811;2:227066471;2:227066471;2:227066471;2:227066574;2:227066574;2:227066574;2:227067182;2:227067182;2:227067188;2:227067188;2:227067189;2:227067189;2:227067191;2:227067191;2:227067192;2:227067192;2:227069522;2:227069522;2:227073854;2:227073854;2:227073854;2:227073854;2:227075969;2:227075969;2:227077377;2:227077377;2:227077377;2:227077377;2:227083411;2:227083411;2:227083411;2:227083411;2:227087284;2:227087284;2:227087284;2:227088577;2:227088577;2:227088577;2:227088577;2:227091324;2:227091324;2:227092150;2:227092150;2:227092405;2:227092405;2:227092405;2:227092802;2:227092802;2:227092802;2:227092802;2:227093585;2:227093585;2:227093585;2:227093585;2:227093745;2:227093745;2:227093745;2:227093745;2:227094758;2:227094758;2:227094758;2:227094758;2:227095159;2:227095159;2:227095220;2:227095220;2:227095220;2:227095220;2:227095876;2:227095876;2:227095876;2:227095876;2:227098186;2:227098186;2:227098387;2:227098387;2:227098387;2:227099180;2:227099180;2:227099180;2:227099180;2:227099534;2:227099534;2:227099534;2:227099534;2:227099854;2:227099854;2:227099854;2:227099854;2:227099975;2:227099975;2:227099975;2:227099975;2:227100490;2:227100490;2:227100579;2:227100579;2:227100698;2:227100698;2:227100698;2:227100698;2:227101309;2:227101309;2:227101309;2:227101309;2:227101411;2:227101411;2:227101411;2:227101411;2:227103717;2:227103717;2:227103717;2:227103717;2:227104111;2:227104111;2:227104330;2:227104330;2:227105691;2:227105691;2:227105752;2:227105752;2:227105921;2:227105921;2:227105921;2:227106217;2:227106217;2:227106361;2:227106361;2:227106361;2:227106361;2:227107035;2:227107035;2:227107501;2:227107501;2:227107501;2:227107501;2:227108200;2:227108200;2:227108200;2:227108200;2:227108446;2:227108446;2:227108446;2:227108446;2:227111435;2:227111435;2:227112754;2:227112754;2:227112754;2:227112754;2:227116365;2:227116365;2:227116365;2:227116365;2:227117698;2:227117698;2:227117778;2:227117778;2:227117850;2:227117850;2:227121918;2:227121918;2:227121918;2:227121918;2:227122216;2:227122216;2:227122216;2:227122216;2:227123086;2:227123086;2:227123086;2:227123086;2:227123439;2:227123439;2:227123439;2:227123584;2:227123584;2:227123584;2:227123584;2:227125254;2:227125254;2:227125254;2:227125254;2:227125416;2:227125416;2:227125416;2:227125416;2:227127672;2:227127672;2:227128543;2:227128543;2:227128543;2:227128543;2:227128899;2:227128899;2:227128899;2:227128899;2:227128917;2:227128917;2:227128917;2:227128917;2:227129473;2:227129473;2:227129555;2:227129555;2:227129555;2:227133220;2:227133220;2:227133220;2:227133417;2:227133417;2:227133506;2:227133506;2:227133527;2:227133527;2:227133529;2:227133529;2:227134379;2:227134379;2:227134516;2:227134516;2:227134516;2:227136020;2:227136020;2:227136020;2:227136202;2:227136202;2:227136341;2:227136341;2:227136814;2:227136814;2:227137125;2:227137125;2:227137125;2:227137125;2:227138947;2:227138947;2:227139572;2:227139572;2:227140029;2:227140029;2:227140486;2:227140486;2:227140486;2:227140486;2:227140987;2:227140987;2:227140987;2:227141248;2:227141248;2:227141248;2:227141248;2:227141768;2:227141768;2:227141768;2:227141768;2:227142038;2:227142038;2:227142666;2:227142666;2:227142666;2:227144372;2:227144372;2:227144673;2:227144673;2:227144959;2:227144959;2:227145757;2:227145757;2:227149196;2:227149196;2:227149804;2:227149804;2:227149804;2:227151596;2:227151596;2:227151596;2:227151596;2:227154184;2:227154184;2:227154246;2:227154246;2:227156059;2:227156059;2:227156645;2:227156645;2:227156645;2:227156662;2:227156662;2:227156662;2:227156730;2:227156730;2:227156730;2:227156738;2:227156738;2:227157209;2:227157209;2:227157209;2:227157209;2:227157772;2:227157772;2:227159177;2:227159177;2:227159177;2:227159177;2:227159867;2:227159867;2:227159867;2:227159867;2:227161138;2:227161138;2:227162979;2:227162979;2:227163142;2:227163142;2:227163642;2:227163642;2:227163876;2:227163876;2:227163880;2:227163880;2:227163884;2:227163884;2:227164027;2:227164027;2:227164437;2:227164437;2:227164437;2:227164504;2:227164504;2:227164504;2:227164504;2:227164653;2:227164653;2:227164994;2:227164994;2:227164994;2:227171148;2:227171148;2:227171603;2:227171603;2:227171603;2:227171603;2:227172396;2:227172396;2:227172598;2:227172598;2:227172598;2:227172598;2:227173011;2:227173011;2:227173609;2:227173609;2:227174310;2:227174310;2:227174461;2:227174461;2:227174983;2:227174983;2:227175677;2:227175677;2:227176093;2:227176093;2:227176093;2:227177202;2:227177202;2:227177236;2:227177236;2:227177546;2:227177546;2:227178726;2:227178726;2:227178726;2:227179471;2:227179471;2:227179630;2:227179630;2:227179630;2:227179630;2:227179889;2:227179889;2:227180055;2:227180055;2:227180619;2:227180619;2:227180619;2:227180619;2:227180734;2:227180734;2:227181683;2:227181683;2:227181683;2:227181683;2:227182726;2:227182726;2:227182726;2:227182726;2:227183246;2:227183246;2:227185749;2:227185749;2:227190057;2:227190057;2:227190317;2:227190317;2:227192443;2:227192443;2:227195517;2:227195517;2:227198983;2:227198983;	rs62189028;rs62189028;rs62187668;rs62187668;rs57482375;rs57482375;rs148313505;rs148313505;rs13385008;rs13385008;rs13422522;rs13422522;rs147421751;rs147421751;rs28608995;rs28608995;rs10173254;rs10173254;rs10208094;rs10208094;rs13406985;rs13406985;rs10188446;rs10188446;rs151109662;rs151109662;rs4675056;rs4675056;rs11404457;rs11404457;rs12474718;rs12474718;rs34669166;rs34669166;rs10181515;rs10181515;rs7578326;rs7578326;rs7578326;rs7578326;rs13388242;rs13388242;rs13405357;rs13405357;rs13405357;rs13405357;rs72498405;rs72498405;rs6717669;rs6717669;rs10439362;rs10439362;rs13423088;rs13423088;rs13423088;rs13423088;rs2894586;rs2894586;rs2894585;rs2894585;rs149689033;rs149689033;rs6713510;rs6713510;rs6713510;rs6713510;rs36083960;rs36083960;rs4072096;rs4072096;rs4072096;rs55954227;rs55954227;rs62188784;rs62188784;rs6757213;rs6757213;rs4645008;rs4645008;rs4645008;rs72509754;rs72509754;rs2943644;rs2943644;rs2943644;rs2943644;rs2943651;rs2943651;rs2943651;rs2943651;rs2943653;rs2943653;rs2943653;rs2943653;rs397814976;rs397814976;rs2943632;rs2943632;rs2943632;rs2943632;rs2943633;rs2943633;rs2943633;rs2943633;rs2176042;rs2176042;rs2176042;rs2176042;rs952227;rs952227;rs952227;rs952227;rs2972154;rs2972154;rs2972153;rs2972153;rs2972153;rs2972152;rs2972152;rs2972152;rs200718214;rs200718214;rs114562459;rs114562459;rs201810030;rs201810030;rs200115642;rs200115642;rs78859467;rs78859467;rs2972150;rs2972150;rs1515098;rs1515098;rs1515098;rs1515098;rs55880997;rs55880997;rs2943635;rs2943635;rs2943635;rs2943635;rs1399627;rs1399627;rs1399627;rs1399627;rs2943636;rs2943636;rs2943636;rs2943637;rs2943637;rs2943637;rs2943637;rs113832271;rs113832271;rs2972149;rs2972149;rs1515104;rs1515104;rs1515104;rs2176040;rs2176040;rs2176040;rs2176040;rs2943640;rs2943640;rs2943640;rs2943640;rs2943641;rs2943641;rs2943641;rs2943641;rs2203452;rs2203452;rs2203452;rs2203452;rs2138161;rs2138161;rs2222018;rs2222018;rs2222018;rs2222018;rs1024137;rs1024137;rs1024137;rs1024137;rs56256300;rs56256300;rs1515114;rs1515114;rs1515114;rs2943645;rs2943645;rs2943645;rs2943645;rs2943646;rs2943646;rs2943646;rs2943646;rs2972147;rs2972147;rs2972147;rs2972147;rs2943647;rs2943647;rs2943647;rs2943647;rs2943648;rs2943648;rs76882585;rs76882585;rs2972146;rs2972146;rs2972146;rs2972146;rs2972145;rs2972145;rs2972145;rs2972145;rs2972144;rs2972144;rs2972144;rs2972144;rs2138157;rs2138157;rs2138157;rs2138157;rs2972140;rs2972140;rs398061135;rs398061135;rs2943649;rs2943649;rs112332675;rs112332675;rs2943650;rs2943650;rs2943650;rs2972138;rs2972138;rs2972137;rs2972137;rs2972137;rs2972137;rs2972136;rs2972136;rs1913657;rs1913657;rs1913657;rs1913657;rs2972135;rs2972135;rs2972135;rs2972135;rs2943652;rs2943652;rs2943652;rs2943652;rs140581697;rs140581697;rs2943654;rs2943654;rs2943654;rs2943654;rs2972143;rs2972143;rs2972143;rs2972143;rs2972155;rs2972155;rs2972156;rs2972156;rs2943655;rs2943655;rs2943656;rs2943656;rs2943656;rs2943656;rs1515110;rs1515110;rs1515110;rs1515110;rs1515108;rs1515108;rs1515108;rs1515108;rs2943657;rs2943657;rs2943657;rs2943658;rs2943658;rs2943658;rs2943658;rs2943659;rs2943659;rs2943659;rs2943659;rs1399626;rs1399626;rs1399626;rs1399626;rs1399623;rs1399623;rs2943660;rs2943660;rs2943660;rs2943660;rs1515099;rs1515099;rs1515099;rs1515099;rs1515100;rs1515100;rs1515100;rs1515100;rs2972141;rs2972141;rs2972142;rs2972142;rs2972142;rs1399624;rs1399624;rs1399624;rs397767003;rs397767003;rs139453200;rs139453200;rs2396316;rs2396316;rs2396315;rs2396315;rs2673127;rs2673127;rs2713538;rs2713538;rs2713538;rs2673128;rs2673128;rs2673128;rs1567973;rs1567973;rs1033202;rs1033202;rs1515101;rs1515101;rs2713539;rs2713539;rs2713539;rs2713539;rs1399625;rs1399625;rs2673129;rs2673129;rs2673130;rs2673130;rs2713540;rs2713540;rs2713540;rs2713540;rs1515102;rs1515102;rs1515102;rs2673131;rs2673131;rs2673131;rs2673131;rs2713541;rs2713541;rs2713541;rs2713541;rs2713542;rs2713542;rs1849878;rs1849878;rs1849878;rs2713544;rs2713544;rs2396312;rs2396312;rs2673133;rs2673133;rs2673134;rs2673134;rs35660230;rs35660230;rs2713545;rs2713545;rs2713545;rs2673135;rs2673135;rs2673135;rs2673135;rs2972158;rs2972158;rs2972157;rs2972157;rs1813831;rs1813831;rs2673142;rs2673142;rs2673142;rs2713548;rs2713548;rs2713548;rs2458993;rs2458993;rs2458993;rs56135215;rs56135215;rs2713549;rs2713549;rs2713549;rs2713549;rs56921784;rs56921784;rs2673141;rs2673141;rs2673141;rs2673141;rs2673140;rs2673140;rs2673140;rs2673140;rs2673139;rs2673139;rs1606791;rs1606791;rs2713537;rs2713537;rs2713536;rs2713536;rs6706153;rs6706153;rs114616721;rs114616721;rs2673137;rs2673137;rs10717342;rs10717342;rs2713560;rs2713560;rs2713560;rs2713559;rs2713559;rs2713559;rs2713559;rs2673136;rs2673136;rs2713558;rs2713558;rs2713558;rs13012754;rs13012754;rs2713557;rs2713557;rs2713557;rs2713557;rs10683904;rs10683904;rs2713556;rs2713556;rs2713556;rs2713556;rs2713555;rs2713555;rs397988075;rs397988075;rs2713554;rs2713554;rs2713553;rs2713553;rs2673148;rs2673148;rs35025214;rs35025214;rs1515116;rs1515116;rs1515116;rs2673147;rs2673147;rs2713547;rs2713547;rs2713546;rs2713546;rs6436620;rs6436620;rs6436620;rs2673146;rs2673146;rs925735;rs925735;rs925735;rs925735;rs2713551;rs2713551;rs2673144;rs2673144;rs908252;rs908252;rs908252;rs908252;rs66566124;rs66566124;rs2713552;rs2713552;rs2713552;rs2713552;rs529379445;rs529379445;rs529379445;rs529379445;rs2673145;rs2673145;rs10804330;rs10804330;rs3052071;rs3052071;rs2894593;rs2894593;rs7590201;rs7590201;rs6711050;rs6711050;rs10194882;rs10194882;	HDL_C;triglyc;HDL_C;triglyc;HDL_C;triglyc;HDL_C;triglyc;HDL_C;triglyc;HDL_C;triglyc;HDL_C;triglyc;HDL_C;triglyc;HDL_C;triglyc;HDL_C;triglyc;HDL_C;triglyc;HDL_C;triglyc;HDL_C;triglyc;HDL_C;triglyc;HDL_C;triglyc;HDL_C;triglyc;HDL_C;triglyc;HDL_C;triglyc;HDL;HDL_C;TG;triglyc;HDL_C;triglyc;HDL;HDL_C;TG;triglyc;HDL_C;triglyc;HDL_C;triglyc;HDL_C;triglyc;HDL;HDL_C;TG;triglyc;HDL_C;triglyc;HDL_C;triglyc;HDL_C;triglyc;HDL;HDL_C;TG;triglyc;HDL_C;triglyc;HDL;HDL_C;triglyc;HDL_C;triglyc;HDL_C;triglyc;HDL_C;triglyc;HDL;HDL_C;triglyc;HDL_C;triglyc;HDL;HDL_C;TG;triglyc;HDL;HDL_C;TG;triglyc;HDL;HDL_C;TG;triglyc;HDL_C;triglyc;HDL;HDL_C;TG;triglyc;HDL;HDL_C;TG;triglyc;HDL;HDL_C;TG;triglyc;HDL;HDL_C;TG;triglyc;HDL_C;triglyc;HDL;HDL_C;triglyc;HDL;HDL_C;triglyc;HDL_C;triglyc;HDL_C;triglyc;HDL_C;triglyc;HDL_C;triglyc;HDL_C;triglyc;HDL_C;triglyc;HDL;HDL_C;TG;triglyc;HDL_C;triglyc;HDL;HDL_C;TG;triglyc;HDL;HDL_C;TG;triglyc;HDL;HDL_C;triglyc;HDL;HDL_C;TG;triglyc;HDL_C;triglyc;HDL_C;triglyc;HDL;HDL_C;triglyc;HDL;HDL_C;TG;triglyc;HDL;HDL_C;TG;triglyc;HDL;HDL_C;TG;triglyc;HDL;HDL_C;TG;triglyc;HDL_C;triglyc;HDL;HDL_C;TG;triglyc;HDL;HDL_C;TG;triglyc;HDL_C;triglyc;HDL;HDL_C;triglyc;HDL;HDL_C;TG;triglyc;HDL;HDL_C;TG;triglyc;HDL;HDL_C;TG;triglyc;HDL;HDL_C;TG;triglyc;HDL_C;triglyc;HDL_C;triglyc;HDL;HDL_C;TG;triglyc;HDL;HDL_C;TG;triglyc;HDL;HDL_C;TG;triglyc;HDL;HDL_C;TG;triglyc;HDL_C;triglyc;HDL_C;triglyc;HDL_C;triglyc;HDL_C;triglyc;HDL;HDL_C;triglyc;HDL_C;triglyc;HDL;HDL_C;TG;triglyc;HDL_C;triglyc;HDL;HDL_C;TG;triglyc;HDL;HDL_C;TG;triglyc;HDL;HDL_C;TG;triglyc;HDL_C;triglyc;HDL;HDL_C;TG;triglyc;HDL;HDL_C;TG;triglyc;HDL_C;triglyc;HDL_C;triglyc;HDL_C;triglyc;HDL;HDL_C;TG;triglyc;HDL;HDL_C;TG;triglyc;HDL;HDL_C;TG;triglyc;HDL;HDL_C;triglyc;HDL;HDL_C;TG;triglyc;HDL;HDL_C;TG;triglyc;HDL;HDL_C;TG;triglyc;HDL_C;triglyc;HDL;HDL_C;TG;triglyc;HDL;HDL_C;TG;triglyc;HDL;HDL_C;TG;triglyc;HDL_C;triglyc;HDL;HDL_C;triglyc;HDL;HDL_C;triglyc;HDL_C;triglyc;HDL_C;triglyc;HDL_C;triglyc;HDL_C;triglyc;HDL_C;triglyc;HDL;HDL_C;triglyc;HDL;HDL_C;triglyc;HDL_C;triglyc;HDL_C;triglyc;HDL_C;triglyc;HDL;HDL_C;TG;triglyc;HDL_C;triglyc;HDL_C;triglyc;HDL_C;triglyc;HDL;HDL_C;TG;triglyc;HDL;HDL_C;triglyc;HDL;HDL_C;TG;triglyc;HDL;HDL_C;TG;triglyc;HDL_C;triglyc;HDL;HDL_C;triglyc;HDL_C;triglyc;HDL_C;triglyc;HDL_C;triglyc;HDL_C;triglyc;HDL_C;triglyc;HDL;HDL_C;triglyc;HDL;HDL_C;TG;triglyc;HDL_C;triglyc;HDL_C;triglyc;HDL_C;triglyc;HDL;HDL_C;triglyc;HDL;HDL_C;triglyc;HDL;HDL_C;triglyc;HDL_C;triglyc;HDL;HDL_C;TG;triglyc;HDL_C;triglyc;HDL;HDL_C;TG;triglyc;HDL;HDL_C;TG;triglyc;HDL_C;triglyc;HDL_C;triglyc;HDL_C;triglyc;HDL_C;triglyc;HDL_C;triglyc;HDL_C;triglyc;HDL_C;triglyc;HDL_C;triglyc;HDL;HDL_C;triglyc;HDL;HDL_C;TG;triglyc;HDL_C;triglyc;HDL;HDL_C;triglyc;HDL_C;triglyc;HDL;HDL_C;TG;triglyc;HDL_C;triglyc;HDL;HDL_C;TG;triglyc;HDL_C;triglyc;HDL_C;triglyc;HDL_C;triglyc;HDL_C;triglyc;HDL_C;triglyc;HDL_C;triglyc;HDL;HDL_C;triglyc;HDL_C;triglyc;HDL_C;triglyc;HDL_C;triglyc;HDL;HDL_C;triglyc;HDL_C;triglyc;HDL;HDL_C;TG;triglyc;HDL_C;triglyc;HDL_C;triglyc;HDL;HDL_C;TG;triglyc;HDL_C;triglyc;HDL;HDL_C;TG;triglyc;HDL_C;HDL_C;triglyc;triglyc;HDL_C;triglyc;HDL_C;triglyc;HDL_C;triglyc;HDL_C;triglyc;HDL_C;triglyc;HDL_C;triglyc;HDL_C;triglyc;	UKBB;UKBB;UKBB;UKBB;UKBB;UKBB;UKBB;UKBB;UKBB;UKBB;UKBB;UKBB;UKBB;UKBB;UKBB;UKBB;UKBB;UKBB;UKBB;UKBB;UKBB;UKBB;UKBB;UKBB;UKBB;UKBB;UKBB;UKBB;UKBB;UKBB;UKBB;UKBB;UKBB;UKBB;UKBB;UKBB;Willer_et_al_2013;UKBB;Willer_et_al_2013;UKBB;UKBB;UKBB;Willer_et_al_2013;UKBB;Willer_et_al_2013;UKBB;UKBB;UKBB;UKBB;UKBB;UKBB;UKBB;Willer_et_al_2013;UKBB;Willer_et_al_2013;UKBB;UKBB;UKBB;UKBB;UKBB;UKBB;UKBB;Willer_et_al_2013;UKBB;Willer_et_al_2013;UKBB;UKBB;UKBB;Willer_et_al_2013;UKBB;UKBB;UKBB;UKBB;UKBB;UKBB;UKBB;UKBB;Willer_et_al_2013;UKBB;UKBB;UKBB;UKBB;Willer_et_al_2013;UKBB;Willer_et_al_2013;UKBB;Willer_et_al_2013;UKBB;Willer_et_al_2013;UKBB;Willer_et_al_2013;UKBB;Willer_et_al_2013;UKBB;UKBB;UKBB;Willer_et_al_2013;UKBB;Willer_et_al_2013;UKBB;Willer_et_al_2013;UKBB;Willer_et_al_2013;UKBB;Willer_et_al_2013;UKBB;Willer_et_al_2013;UKBB;Willer_et_al_2013;UKBB;Willer_et_al_2013;UKBB;UKBB;UKBB;Willer_et_al_2013;UKBB;UKBB;Willer_et_al_2013;UKBB;UKBB;UKBB;UKBB;UKBB;UKBB;UKBB;UKBB;UKBB;UKBB;UKBB;UKBB;UKBB;UKBB;Willer_et_al_2013;UKBB;Willer_et_al_2013;UKBB;UKBB;UKBB;Willer_et_al_2013;UKBB;Willer_et_al_2013;UKBB;Willer_et_al_2013;UKBB;Willer_et_al_2013;UKBB;Willer_et_al_2013;UKBB;UKBB;Willer_et_al_2013;UKBB;Willer_et_al_2013;UKBB;UKBB;UKBB;UKBB;UKBB;Willer_et_al_2013;UKBB;UKBB;Willer_et_al_2013;UKBB;Willer_et_al_2013;UKBB;Willer_et_al_2013;UKBB;Willer_et_al_2013;UKBB;Willer_et_al_2013;UKBB;Willer_et_al_2013;UKBB;Willer_et_al_2013;UKBB;Willer_et_al_2013;UKBB;UKBB;UKBB;Willer_et_al_2013;UKBB;Willer_et_al_2013;UKBB;Willer_et_al_2013;UKBB;Willer_et_al_2013;UKBB;UKBB;UKBB;Willer_et_al_2013;UKBB;UKBB;Willer_et_al_2013;UKBB;Willer_et_al_2013;UKBB;Willer_et_al_2013;UKBB;Willer_et_al_2013;UKBB;Willer_et_al_2013;UKBB;Willer_et_al_2013;UKBB;Willer_et_al_2013;UKBB;Willer_et_al_2013;UKBB;UKBB;UKBB;UKBB;UKBB;Willer_et_al_2013;UKBB;Willer_et_al_2013;UKBB;Willer_et_al_2013;UKBB;Willer_et_al_2013;UKBB;Willer_et_al_2013;UKBB;Willer_et_al_2013;UKBB;Willer_et_al_2013;UKBB;Willer_et_al_2013;UKBB;UKBB;UKBB;UKBB;UKBB;UKBB;UKBB;UKBB;UKBB;Willer_et_al_2013;UKBB;UKBB;UKBB;UKBB;Willer_et_al_2013;UKBB;Willer_et_al_2013;UKBB;UKBB;UKBB;Willer_et_al_2013;UKBB;Willer_et_al_2013;UKBB;Willer_et_al_2013;UKBB;Willer_et_al_2013;UKBB;Willer_et_al_2013;UKBB;Willer_et_al_2013;UKBB;UKBB;UKBB;Willer_et_al_2013;UKBB;Willer_et_al_2013;UKBB;Willer_et_al_2013;UKBB;Willer_et_al_2013;UKBB;UKBB;UKBB;UKBB;UKBB;UKBB;UKBB;Willer_et_al_2013;UKBB;Willer_et_al_2013;UKBB;Willer_et_al_2013;UKBB;Willer_et_al_2013;UKBB;Willer_et_al_2013;UKBB;Willer_et_al_2013;UKBB;Willer_et_al_2013;UKBB;UKBB;Willer_et_al_2013;UKBB;Willer_et_al_2013;UKBB;Willer_et_al_2013;UKBB;Willer_et_al_2013;UKBB;Willer_et_al_2013;UKBB;Willer_et_al_2013;UKBB;UKBB;UKBB;Willer_et_al_2013;UKBB;Willer_et_al_2013;UKBB;Willer_et_al_2013;UKBB;Willer_et_al_2013;UKBB;Willer_et_al_2013;UKBB;Willer_et_al_2013;UKBB;UKBB;UKBB;Willer_et_al_2013;UKBB;UKBB;Willer_et_al_2013;UKBB;UKBB;UKBB;UKBB;UKBB;UKBB;UKBB;UKBB;UKBB;UKBB;UKBB;UKBB;Willer_et_al_2013;UKBB;UKBB;Willer_et_al_2013;UKBB;UKBB;UKBB;UKBB;UKBB;UKBB;UKBB;UKBB;Willer_et_al_2013;UKBB;Willer_et_al_2013;UKBB;UKBB;UKBB;UKBB;UKBB;UKBB;UKBB;Willer_et_al_2013;UKBB;Willer_et_al_2013;UKBB;Willer_et_al_2013;UKBB;UKBB;Willer_et_al_2013;UKBB;Willer_et_al_2013;UKBB;Willer_et_al_2013;UKBB;Willer_et_al_2013;UKBB;UKBB;UKBB;Willer_et_al_2013;UKBB;UKBB;UKBB;UKBB;UKBB;UKBB;UKBB;UKBB;UKBB;UKBB;UKBB;UKBB;Willer_et_al_2013;UKBB;UKBB;Willer_et_al_2013;UKBB;Willer_et_al_2013;UKBB;UKBB;UKBB;UKBB;UKBB;UKBB;UKBB;Willer_et_al_2013;UKBB;UKBB;Willer_et_al_2013;UKBB;UKBB;Willer_et_al_2013;UKBB;UKBB;UKBB;UKBB;Willer_et_al_2013;UKBB;Willer_et_al_2013;UKBB;UKBB;UKBB;Willer_et_al_2013;UKBB;Willer_et_al_2013;UKBB;Willer_et_al_2013;UKBB;Willer_et_al_2013;UKBB;UKBB;UKBB;UKBB;UKBB;UKBB;UKBB;UKBB;UKBB;UKBB;UKBB;UKBB;UKBB;UKBB;UKBB;UKBB;UKBB;Willer_et_al_2013;UKBB;UKBB;Willer_et_al_2013;UKBB;Willer_et_al_2013;UKBB;UKBB;UKBB;Willer_et_al_2013;UKBB;UKBB;UKBB;UKBB;Willer_et_al_2013;UKBB;Willer_et_al_2013;UKBB;UKBB;UKBB;Willer_et_al_2013;UKBB;Willer_et_al_2013;UKBB;UKBB;UKBB;UKBB;UKBB;UKBB;UKBB;UKBB;UKBB;UKBB;UKBB;UKBB;UKBB;Willer_et_al_2013;UKBB;UKBB;UKBB;UKBB;UKBB;UKBB;UKBB;UKBB;Willer_et_al_2013;UKBB;UKBB;UKBB;UKBB;Willer_et_al_2013;UKBB;Willer_et_al_2013;UKBB;UKBB;UKBB;UKBB;UKBB;Willer_et_al_2013;UKBB;Willer_et_al_2013;UKBB;UKBB;UKBB;Willer_et_al_2013;UKBB;Willer_et_al_2013;UKBB;UKBB;UKBB;UKBB;UKBB;UKBB;UKBB;UKBB;UKBB;UKBB;UKBB;UKBB;UKBB;UKBB;UKBB;UKBB;UKBB;UKBB;UKBB;	2:227198983	rs10194882	227198983;227198983;227198983;227202252;227182519;227198983;227184231;226855425;227201709;226895738;227057578;	rs10194882;rs10194882;rs10194882;rs11684509;rs79615915;rs10194882;rs115420636;rs12620554;rs10933138;rs113403741;rs55726223;	HDL_cholesterol;Triglycerides;Apolipoprotein_A;HDL_cholesterol;Triglycerides;Albumin;Triglycerides;Triglycerides;eGFR;HDL_cholesterol;HDL_cholesterol;	Sinnott-Armstrong_et_al.;Sinnott-Armstrong_et_al.;Sinnott-Armstrong_et_al.;Sinnott-Armstrong_et_al.;Sinnott-Armstrong_et_al.;Sinnott-Armstrong_et_al.;Sinnott-Armstrong_et_al.;Sinnott-Armstrong_et_al.;Sinnott-Armstrong_et_al.;Sinnott-Armstrong_et_al.;Sinnott-Armstrong_et_al.;
2_23	2	226366226	227698983	M-HDL-TG_percent	227095159	2:227095159:C:T	rs2138161	t	c	0.351	-0.0350086	0.00414478	3.004e-17	16.52	32	0.3762	No	LOC646736	IRS1	Biology	74	ApoA1;ApoBbyApoA1;HDL2-C;HDL-C;HDL-D;IDL-FC_percent;Ile;Leu;L-HDL-C;L-HDL-CE;L-HDL-C_percent;L-HDL-FC;L-HDL-FC_percent;L-HDL-L;L-HDL-P;L-HDL-PL;L-HDL-TG_percent;L-VLDL-C;L-VLDL-CE;L-VLDL-FC;L-VLDL-L;L-VLDL-P;L-VLDL-PL;L-VLDL-TG;M-HDL-C;M-HDL-CE;M-HDL-C_percent;M-HDL-TG_percent;M-VLDL-C;M-VLDL-CE;M-VLDL-FC;M-VLDL-L;M-VLDL-P;M-VLDL-PL;M-VLDL-TG;Serum-TG;S-HDL-TG;S-HDL-TG_percent;S-VLDL-FC;S-VLDL-L;S-VLDL-P;S-VLDL-PL;S-VLDL-TG;S-VLDL-TG_percent;TGbyPG;VLDL-C;VLDL-D;VLDL-TG;XL-HDL-C;XL-HDL-CE;XL-HDL-CE_percent;XL-HDL-C_percent;XL-HDL-FC;XL-HDL-L;XL-HDL-P;XL-HDL-PL;XL-HDL-PL_percent;XL-HDL-TG_percent;XL-VLDL-C;XL-VLDL-CE;XL-VLDL-FC;XL-VLDL-L;XL-VLDL-P;XL-VLDL-PL;XL-VLDL-TG;XS-VLDL-TG;XS-VLDL-TG_percent;XXL-VLDL-C;XXL-VLDL-CE;XXL-VLDL-FC;XXL-VLDL-L;XXL-VLDL-P;XXL-VLDL-PL;XXL-VLDL-TG;	1	region_2_23_locus_1	intergenic_variant	NA	NA	NA	DIABETES_FG (p=1.66648e-19); DM_OTHER_WIDE (p=1.66341e-21); DM_SEVERAL_COMPLICATIONS (p=1.11998e-08); E4_DIABETES (p=1.04352e-19); E4_DM2 (p=7.70194e-22); E4_DM2NASCOMP (p=6.71583e-21); E4_DM2NOCOMP (p=3.92464e-17); E4_DM2_STRICT (p=1.36113e-19); E4_ENDONUTRMET (p=5.92243e-09); KELA_DIAB_INSUL (p=2.41824e-17); KELA_DIAB_INSUL_EXMORE (p=2.49287e-19); RX_STATIN (p=3.93079e-09); T2D (p=1.42725e-19); T2D_INCLAVO (p=2.55035e-20); T2D_WIDE (p=6.90399e-18);	Type II diabetes (DIAGRAM 2015); Type II diabetes adjusted for BMI (DIAGRAM 2017); Type II diabetes (DIAGRAM 2017); Arm fat percentage left (Neale B 2017); Arm fat percentage right (Neale B 2017); Arm fat-free mass left (Neale B 2017); Arm fat-free mass right (Neale B 2017); Arm predicted mass left (Neale B 2017); Arm predicted mass right (Neale B 2017); Body fat percentage (Neale B 2017); Diabetes diagnosed by doctor (Neale B 2017); Illnesses of mother: diabetes (Neale B 2017); Impedance of arm left (Neale B 2017); Impedance of arm right (Neale B 2017); Impedance of whole body (Neale B 2017); Medication for cholesterol, blood pressure or diabetes: blood pressure medication (Neale B 2017); Medication for cholesterol, blood pressure or diabetes: none of the above (Neale B 2017); Self-reported diabetes (Neale B 2017); Self-reported high cholesterol (Neale B 2017); Treatment with metformin (Neale B 2017); Trunk fat mass (Neale B 2017); Trunk fat percentage (Neale B 2017); Trunk fat-free mass (Neale B 2017); Trunk predicted mass (Neale B 2017);	NA	NA	NA	2:226924209;2:226924209;2:226953504;2:226953504;2:227008320;2:227008320;2:227010736;2:227010736;2:227011227;2:227011227;2:227011320;2:227011320;2:227011977;2:227011977;2:227012160;2:227012160;2:227012623;2:227012623;2:227012855;2:227012855;2:227013620;2:227013620;2:227014441;2:227014441;2:227015884;2:227015884;2:227016262;2:227016262;2:227016311;2:227016311;2:227016984;2:227016984;2:227019008;2:227019008;2:227019461;2:227019461;2:227020653;2:227020653;2:227020653;2:227020653;2:227020853;2:227020853;2:227022036;2:227022036;2:227022036;2:227022036;2:227025121;2:227025121;2:227026531;2:227026531;2:227026736;2:227026736;2:227026864;2:227026864;2:227026864;2:227026864;2:227028733;2:227028733;2:227028846;2:227028846;2:227029688;2:227029688;2:227034499;2:227034499;2:227034499;2:227034499;2:227036553;2:227036553;2:227036603;2:227036603;2:227036603;2:227036698;2:227036698;2:227036911;2:227036911;2:227037838;2:227037838;2:227038818;2:227038818;2:227038818;2:227040540;2:227040540;2:227046342;2:227046342;2:227046342;2:227046342;2:227047414;2:227047414;2:227047414;2:227047414;2:227047771;2:227047771;2:227047771;2:227047771;2:227048138;2:227048138;2:227054381;2:227054381;2:227054381;2:227054381;2:227054881;2:227054881;2:227054881;2:227054881;2:227058625;2:227058625;2:227058625;2:227058625;2:227062080;2:227062080;2:227062080;2:227062080;2:227065811;2:227065811;2:227066471;2:227066471;2:227066471;2:227066574;2:227066574;2:227066574;2:227067182;2:227067182;2:227067188;2:227067188;2:227067189;2:227067189;2:227067191;2:227067191;2:227067192;2:227067192;2:227069522;2:227069522;2:227073854;2:227073854;2:227073854;2:227073854;2:227075969;2:227075969;2:227077377;2:227077377;2:227077377;2:227077377;2:227083411;2:227083411;2:227083411;2:227083411;2:227087284;2:227087284;2:227087284;2:227088577;2:227088577;2:227088577;2:227088577;2:227091324;2:227091324;2:227092150;2:227092150;2:227092405;2:227092405;2:227092405;2:227092802;2:227092802;2:227092802;2:227092802;2:227093585;2:227093585;2:227093585;2:227093585;2:227093745;2:227093745;2:227093745;2:227093745;2:227094758;2:227094758;2:227094758;2:227094758;2:227095159;2:227095159;2:227095220;2:227095220;2:227095220;2:227095220;2:227095876;2:227095876;2:227095876;2:227095876;2:227098186;2:227098186;2:227098387;2:227098387;2:227098387;2:227099180;2:227099180;2:227099180;2:227099180;2:227099534;2:227099534;2:227099534;2:227099534;2:227099854;2:227099854;2:227099854;2:227099854;2:227099975;2:227099975;2:227099975;2:227099975;2:227100490;2:227100490;2:227100579;2:227100579;2:227100698;2:227100698;2:227100698;2:227100698;2:227101309;2:227101309;2:227101309;2:227101309;2:227101411;2:227101411;2:227101411;2:227101411;2:227103717;2:227103717;2:227103717;2:227103717;2:227104111;2:227104111;2:227104330;2:227104330;2:227105691;2:227105691;2:227105752;2:227105752;2:227105921;2:227105921;2:227105921;2:227106217;2:227106217;2:227106361;2:227106361;2:227106361;2:227106361;2:227107035;2:227107035;2:227107501;2:227107501;2:227107501;2:227107501;2:227108200;2:227108200;2:227108200;2:227108200;2:227108446;2:227108446;2:227108446;2:227108446;2:227111435;2:227111435;2:227112754;2:227112754;2:227112754;2:227112754;2:227116365;2:227116365;2:227116365;2:227116365;2:227117698;2:227117698;2:227117778;2:227117778;2:227117850;2:227117850;2:227121918;2:227121918;2:227121918;2:227121918;2:227122216;2:227122216;2:227122216;2:227122216;2:227123086;2:227123086;2:227123086;2:227123086;2:227123439;2:227123439;2:227123439;2:227123584;2:227123584;2:227123584;2:227123584;2:227125254;2:227125254;2:227125254;2:227125254;2:227125416;2:227125416;2:227125416;2:227125416;2:227127672;2:227127672;2:227128543;2:227128543;2:227128543;2:227128543;2:227128899;2:227128899;2:227128899;2:227128899;2:227128917;2:227128917;2:227128917;2:227128917;2:227129473;2:227129473;2:227129555;2:227129555;2:227129555;2:227133220;2:227133220;2:227133220;2:227133417;2:227133417;2:227133506;2:227133506;2:227133527;2:227133527;2:227133529;2:227133529;2:227134379;2:227134379;2:227134516;2:227134516;2:227134516;2:227136020;2:227136020;2:227136020;2:227136202;2:227136202;2:227136341;2:227136341;2:227136814;2:227136814;2:227137125;2:227137125;2:227137125;2:227137125;2:227138947;2:227138947;2:227139572;2:227139572;2:227140029;2:227140029;2:227140486;2:227140486;2:227140486;2:227140486;2:227140987;2:227140987;2:227140987;2:227141248;2:227141248;2:227141248;2:227141248;2:227141768;2:227141768;2:227141768;2:227141768;2:227142038;2:227142038;2:227142666;2:227142666;2:227142666;2:227144372;2:227144372;2:227144673;2:227144673;2:227144959;2:227144959;2:227145757;2:227145757;2:227149196;2:227149196;2:227149804;2:227149804;2:227149804;2:227151596;2:227151596;2:227151596;2:227151596;2:227154184;2:227154184;2:227154246;2:227154246;2:227156059;2:227156059;2:227156645;2:227156645;2:227156645;2:227156662;2:227156662;2:227156662;2:227156730;2:227156730;2:227156730;2:227156738;2:227156738;2:227157209;2:227157209;2:227157209;2:227157209;2:227157772;2:227157772;2:227159177;2:227159177;2:227159177;2:227159177;2:227159867;2:227159867;2:227159867;2:227159867;2:227161138;2:227161138;2:227162979;2:227162979;2:227163142;2:227163142;2:227163642;2:227163642;2:227163876;2:227163876;2:227163880;2:227163880;2:227163884;2:227163884;2:227164027;2:227164027;2:227164437;2:227164437;2:227164437;2:227164504;2:227164504;2:227164504;2:227164504;2:227164653;2:227164653;2:227164994;2:227164994;2:227164994;2:227171148;2:227171148;2:227171603;2:227171603;2:227171603;2:227171603;2:227172396;2:227172396;2:227172598;2:227172598;2:227172598;2:227172598;2:227173011;2:227173011;2:227173609;2:227173609;2:227174310;2:227174310;2:227174461;2:227174461;2:227174983;2:227174983;2:227175677;2:227175677;2:227176093;2:227176093;2:227176093;2:227177202;2:227177202;2:227177236;2:227177236;2:227177546;2:227177546;2:227178726;2:227178726;2:227178726;2:227179471;2:227179471;2:227179630;2:227179630;2:227179630;2:227179630;2:227179889;2:227179889;2:227180055;2:227180055;2:227180619;2:227180619;2:227180619;2:227180619;2:227180734;2:227180734;2:227181683;2:227181683;2:227181683;2:227181683;2:227182726;2:227182726;2:227182726;2:227182726;2:227183246;2:227183246;2:227185749;2:227185749;2:227190057;2:227190057;2:227190317;2:227190317;2:227192443;2:227192443;2:227195517;2:227195517;2:227198983;2:227198983;	rs62189028;rs62189028;rs62187668;rs62187668;rs57482375;rs57482375;rs148313505;rs148313505;rs13385008;rs13385008;rs13422522;rs13422522;rs147421751;rs147421751;rs28608995;rs28608995;rs10173254;rs10173254;rs10208094;rs10208094;rs13406985;rs13406985;rs10188446;rs10188446;rs151109662;rs151109662;rs4675056;rs4675056;rs11404457;rs11404457;rs12474718;rs12474718;rs34669166;rs34669166;rs10181515;rs10181515;rs7578326;rs7578326;rs7578326;rs7578326;rs13388242;rs13388242;rs13405357;rs13405357;rs13405357;rs13405357;rs72498405;rs72498405;rs6717669;rs6717669;rs10439362;rs10439362;rs13423088;rs13423088;rs13423088;rs13423088;rs2894586;rs2894586;rs2894585;rs2894585;rs149689033;rs149689033;rs6713510;rs6713510;rs6713510;rs6713510;rs36083960;rs36083960;rs4072096;rs4072096;rs4072096;rs55954227;rs55954227;rs62188784;rs62188784;rs6757213;rs6757213;rs4645008;rs4645008;rs4645008;rs72509754;rs72509754;rs2943644;rs2943644;rs2943644;rs2943644;rs2943651;rs2943651;rs2943651;rs2943651;rs2943653;rs2943653;rs2943653;rs2943653;rs397814976;rs397814976;rs2943632;rs2943632;rs2943632;rs2943632;rs2943633;rs2943633;rs2943633;rs2943633;rs2176042;rs2176042;rs2176042;rs2176042;rs952227;rs952227;rs952227;rs952227;rs2972154;rs2972154;rs2972153;rs2972153;rs2972153;rs2972152;rs2972152;rs2972152;rs200718214;rs200718214;rs114562459;rs114562459;rs201810030;rs201810030;rs200115642;rs200115642;rs78859467;rs78859467;rs2972150;rs2972150;rs1515098;rs1515098;rs1515098;rs1515098;rs55880997;rs55880997;rs2943635;rs2943635;rs2943635;rs2943635;rs1399627;rs1399627;rs1399627;rs1399627;rs2943636;rs2943636;rs2943636;rs2943637;rs2943637;rs2943637;rs2943637;rs113832271;rs113832271;rs2972149;rs2972149;rs1515104;rs1515104;rs1515104;rs2176040;rs2176040;rs2176040;rs2176040;rs2943640;rs2943640;rs2943640;rs2943640;rs2943641;rs2943641;rs2943641;rs2943641;rs2203452;rs2203452;rs2203452;rs2203452;rs2138161;rs2138161;rs2222018;rs2222018;rs2222018;rs2222018;rs1024137;rs1024137;rs1024137;rs1024137;rs56256300;rs56256300;rs1515114;rs1515114;rs1515114;rs2943645;rs2943645;rs2943645;rs2943645;rs2943646;rs2943646;rs2943646;rs2943646;rs2972147;rs2972147;rs2972147;rs2972147;rs2943647;rs2943647;rs2943647;rs2943647;rs2943648;rs2943648;rs76882585;rs76882585;rs2972146;rs2972146;rs2972146;rs2972146;rs2972145;rs2972145;rs2972145;rs2972145;rs2972144;rs2972144;rs2972144;rs2972144;rs2138157;rs2138157;rs2138157;rs2138157;rs2972140;rs2972140;rs398061135;rs398061135;rs2943649;rs2943649;rs112332675;rs112332675;rs2943650;rs2943650;rs2943650;rs2972138;rs2972138;rs2972137;rs2972137;rs2972137;rs2972137;rs2972136;rs2972136;rs1913657;rs1913657;rs1913657;rs1913657;rs2972135;rs2972135;rs2972135;rs2972135;rs2943652;rs2943652;rs2943652;rs2943652;rs140581697;rs140581697;rs2943654;rs2943654;rs2943654;rs2943654;rs2972143;rs2972143;rs2972143;rs2972143;rs2972155;rs2972155;rs2972156;rs2972156;rs2943655;rs2943655;rs2943656;rs2943656;rs2943656;rs2943656;rs1515110;rs1515110;rs1515110;rs1515110;rs1515108;rs1515108;rs1515108;rs1515108;rs2943657;rs2943657;rs2943657;rs2943658;rs2943658;rs2943658;rs2943658;rs2943659;rs2943659;rs2943659;rs2943659;rs1399626;rs1399626;rs1399626;rs1399626;rs1399623;rs1399623;rs2943660;rs2943660;rs2943660;rs2943660;rs1515099;rs1515099;rs1515099;rs1515099;rs1515100;rs1515100;rs1515100;rs1515100;rs2972141;rs2972141;rs2972142;rs2972142;rs2972142;rs1399624;rs1399624;rs1399624;rs397767003;rs397767003;rs139453200;rs139453200;rs2396316;rs2396316;rs2396315;rs2396315;rs2673127;rs2673127;rs2713538;rs2713538;rs2713538;rs2673128;rs2673128;rs2673128;rs1567973;rs1567973;rs1033202;rs1033202;rs1515101;rs1515101;rs2713539;rs2713539;rs2713539;rs2713539;rs1399625;rs1399625;rs2673129;rs2673129;rs2673130;rs2673130;rs2713540;rs2713540;rs2713540;rs2713540;rs1515102;rs1515102;rs1515102;rs2673131;rs2673131;rs2673131;rs2673131;rs2713541;rs2713541;rs2713541;rs2713541;rs2713542;rs2713542;rs1849878;rs1849878;rs1849878;rs2713544;rs2713544;rs2396312;rs2396312;rs2673133;rs2673133;rs2673134;rs2673134;rs35660230;rs35660230;rs2713545;rs2713545;rs2713545;rs2673135;rs2673135;rs2673135;rs2673135;rs2972158;rs2972158;rs2972157;rs2972157;rs1813831;rs1813831;rs2673142;rs2673142;rs2673142;rs2713548;rs2713548;rs2713548;rs2458993;rs2458993;rs2458993;rs56135215;rs56135215;rs2713549;rs2713549;rs2713549;rs2713549;rs56921784;rs56921784;rs2673141;rs2673141;rs2673141;rs2673141;rs2673140;rs2673140;rs2673140;rs2673140;rs2673139;rs2673139;rs1606791;rs1606791;rs2713537;rs2713537;rs2713536;rs2713536;rs6706153;rs6706153;rs114616721;rs114616721;rs2673137;rs2673137;rs10717342;rs10717342;rs2713560;rs2713560;rs2713560;rs2713559;rs2713559;rs2713559;rs2713559;rs2673136;rs2673136;rs2713558;rs2713558;rs2713558;rs13012754;rs13012754;rs2713557;rs2713557;rs2713557;rs2713557;rs10683904;rs10683904;rs2713556;rs2713556;rs2713556;rs2713556;rs2713555;rs2713555;rs397988075;rs397988075;rs2713554;rs2713554;rs2713553;rs2713553;rs2673148;rs2673148;rs35025214;rs35025214;rs1515116;rs1515116;rs1515116;rs2673147;rs2673147;rs2713547;rs2713547;rs2713546;rs2713546;rs6436620;rs6436620;rs6436620;rs2673146;rs2673146;rs925735;rs925735;rs925735;rs925735;rs2713551;rs2713551;rs2673144;rs2673144;rs908252;rs908252;rs908252;rs908252;rs66566124;rs66566124;rs2713552;rs2713552;rs2713552;rs2713552;rs529379445;rs529379445;rs529379445;rs529379445;rs2673145;rs2673145;rs10804330;rs10804330;rs3052071;rs3052071;rs2894593;rs2894593;rs7590201;rs7590201;rs6711050;rs6711050;rs10194882;rs10194882;	HDL_C;triglyc;HDL_C;triglyc;HDL_C;triglyc;HDL_C;triglyc;HDL_C;triglyc;HDL_C;triglyc;HDL_C;triglyc;HDL_C;triglyc;HDL_C;triglyc;HDL_C;triglyc;HDL_C;triglyc;HDL_C;triglyc;HDL_C;triglyc;HDL_C;triglyc;HDL_C;triglyc;HDL_C;triglyc;HDL_C;triglyc;HDL_C;triglyc;HDL;HDL_C;TG;triglyc;HDL_C;triglyc;HDL;HDL_C;TG;triglyc;HDL_C;triglyc;HDL_C;triglyc;HDL_C;triglyc;HDL;HDL_C;TG;triglyc;HDL_C;triglyc;HDL_C;triglyc;HDL_C;triglyc;HDL;HDL_C;TG;triglyc;HDL_C;triglyc;HDL;HDL_C;triglyc;HDL_C;triglyc;HDL_C;triglyc;HDL_C;triglyc;HDL;HDL_C;triglyc;HDL_C;triglyc;HDL;HDL_C;TG;triglyc;HDL;HDL_C;TG;triglyc;HDL;HDL_C;TG;triglyc;HDL_C;triglyc;HDL;HDL_C;TG;triglyc;HDL;HDL_C;TG;triglyc;HDL;HDL_C;TG;triglyc;HDL;HDL_C;TG;triglyc;HDL_C;triglyc;HDL;HDL_C;triglyc;HDL;HDL_C;triglyc;HDL_C;triglyc;HDL_C;triglyc;HDL_C;triglyc;HDL_C;triglyc;HDL_C;triglyc;HDL_C;triglyc;HDL;HDL_C;TG;triglyc;HDL_C;triglyc;HDL;HDL_C;TG;triglyc;HDL;HDL_C;TG;triglyc;HDL;HDL_C;triglyc;HDL;HDL_C;TG;triglyc;HDL_C;triglyc;HDL_C;triglyc;HDL;HDL_C;triglyc;HDL;HDL_C;TG;triglyc;HDL;HDL_C;TG;triglyc;HDL;HDL_C;TG;triglyc;HDL;HDL_C;TG;triglyc;HDL_C;triglyc;HDL;HDL_C;TG;triglyc;HDL;HDL_C;TG;triglyc;HDL_C;triglyc;HDL;HDL_C;triglyc;HDL;HDL_C;TG;triglyc;HDL;HDL_C;TG;triglyc;HDL;HDL_C;TG;triglyc;HDL;HDL_C;TG;triglyc;HDL_C;triglyc;HDL_C;triglyc;HDL;HDL_C;TG;triglyc;HDL;HDL_C;TG;triglyc;HDL;HDL_C;TG;triglyc;HDL;HDL_C;TG;triglyc;HDL_C;triglyc;HDL_C;triglyc;HDL_C;triglyc;HDL_C;triglyc;HDL;HDL_C;triglyc;HDL_C;triglyc;HDL;HDL_C;TG;triglyc;HDL_C;triglyc;HDL;HDL_C;TG;triglyc;HDL;HDL_C;TG;triglyc;HDL;HDL_C;TG;triglyc;HDL_C;triglyc;HDL;HDL_C;TG;triglyc;HDL;HDL_C;TG;triglyc;HDL_C;triglyc;HDL_C;triglyc;HDL_C;triglyc;HDL;HDL_C;TG;triglyc;HDL;HDL_C;TG;triglyc;HDL;HDL_C;TG;triglyc;HDL;HDL_C;triglyc;HDL;HDL_C;TG;triglyc;HDL;HDL_C;TG;triglyc;HDL;HDL_C;TG;triglyc;HDL_C;triglyc;HDL;HDL_C;TG;triglyc;HDL;HDL_C;TG;triglyc;HDL;HDL_C;TG;triglyc;HDL_C;triglyc;HDL;HDL_C;triglyc;HDL;HDL_C;triglyc;HDL_C;triglyc;HDL_C;triglyc;HDL_C;triglyc;HDL_C;triglyc;HDL_C;triglyc;HDL;HDL_C;triglyc;HDL;HDL_C;triglyc;HDL_C;triglyc;HDL_C;triglyc;HDL_C;triglyc;HDL;HDL_C;TG;triglyc;HDL_C;triglyc;HDL_C;triglyc;HDL_C;triglyc;HDL;HDL_C;TG;triglyc;HDL;HDL_C;triglyc;HDL;HDL_C;TG;triglyc;HDL;HDL_C;TG;triglyc;HDL_C;triglyc;HDL;HDL_C;triglyc;HDL_C;triglyc;HDL_C;triglyc;HDL_C;triglyc;HDL_C;triglyc;HDL_C;triglyc;HDL;HDL_C;triglyc;HDL;HDL_C;TG;triglyc;HDL_C;triglyc;HDL_C;triglyc;HDL_C;triglyc;HDL;HDL_C;triglyc;HDL;HDL_C;triglyc;HDL;HDL_C;triglyc;HDL_C;triglyc;HDL;HDL_C;TG;triglyc;HDL_C;triglyc;HDL;HDL_C;TG;triglyc;HDL;HDL_C;TG;triglyc;HDL_C;triglyc;HDL_C;triglyc;HDL_C;triglyc;HDL_C;triglyc;HDL_C;triglyc;HDL_C;triglyc;HDL_C;triglyc;HDL_C;triglyc;HDL;HDL_C;triglyc;HDL;HDL_C;TG;triglyc;HDL_C;triglyc;HDL;HDL_C;triglyc;HDL_C;triglyc;HDL;HDL_C;TG;triglyc;HDL_C;triglyc;HDL;HDL_C;TG;triglyc;HDL_C;triglyc;HDL_C;triglyc;HDL_C;triglyc;HDL_C;triglyc;HDL_C;triglyc;HDL_C;triglyc;HDL;HDL_C;triglyc;HDL_C;triglyc;HDL_C;triglyc;HDL_C;triglyc;HDL;HDL_C;triglyc;HDL_C;triglyc;HDL;HDL_C;TG;triglyc;HDL_C;triglyc;HDL_C;triglyc;HDL;HDL_C;TG;triglyc;HDL_C;triglyc;HDL;HDL_C;TG;triglyc;HDL_C;HDL_C;triglyc;triglyc;HDL_C;triglyc;HDL_C;triglyc;HDL_C;triglyc;HDL_C;triglyc;HDL_C;triglyc;HDL_C;triglyc;HDL_C;triglyc;	UKBB;UKBB;UKBB;UKBB;UKBB;UKBB;UKBB;UKBB;UKBB;UKBB;UKBB;UKBB;UKBB;UKBB;UKBB;UKBB;UKBB;UKBB;UKBB;UKBB;UKBB;UKBB;UKBB;UKBB;UKBB;UKBB;UKBB;UKBB;UKBB;UKBB;UKBB;UKBB;UKBB;UKBB;UKBB;UKBB;Willer_et_al_2013;UKBB;Willer_et_al_2013;UKBB;UKBB;UKBB;Willer_et_al_2013;UKBB;Willer_et_al_2013;UKBB;UKBB;UKBB;UKBB;UKBB;UKBB;UKBB;Willer_et_al_2013;UKBB;Willer_et_al_2013;UKBB;UKBB;UKBB;UKBB;UKBB;UKBB;UKBB;Willer_et_al_2013;UKBB;Willer_et_al_2013;UKBB;UKBB;UKBB;Willer_et_al_2013;UKBB;UKBB;UKBB;UKBB;UKBB;UKBB;UKBB;UKBB;Willer_et_al_2013;UKBB;UKBB;UKBB;UKBB;Willer_et_al_2013;UKBB;Willer_et_al_2013;UKBB;Willer_et_al_2013;UKBB;Willer_et_al_2013;UKBB;Willer_et_al_2013;UKBB;Willer_et_al_2013;UKBB;UKBB;UKBB;Willer_et_al_2013;UKBB;Willer_et_al_2013;UKBB;Willer_et_al_2013;UKBB;Willer_et_al_2013;UKBB;Willer_et_al_2013;UKBB;Willer_et_al_2013;UKBB;Willer_et_al_2013;UKBB;Willer_et_al_2013;UKBB;UKBB;UKBB;Willer_et_al_2013;UKBB;UKBB;Willer_et_al_2013;UKBB;UKBB;UKBB;UKBB;UKBB;UKBB;UKBB;UKBB;UKBB;UKBB;UKBB;UKBB;UKBB;UKBB;Willer_et_al_2013;UKBB;Willer_et_al_2013;UKBB;UKBB;UKBB;Willer_et_al_2013;UKBB;Willer_et_al_2013;UKBB;Willer_et_al_2013;UKBB;Willer_et_al_2013;UKBB;Willer_et_al_2013;UKBB;UKBB;Willer_et_al_2013;UKBB;Willer_et_al_2013;UKBB;UKBB;UKBB;UKBB;UKBB;Willer_et_al_2013;UKBB;UKBB;Willer_et_al_2013;UKBB;Willer_et_al_2013;UKBB;Willer_et_al_2013;UKBB;Willer_et_al_2013;UKBB;Willer_et_al_2013;UKBB;Willer_et_al_2013;UKBB;Willer_et_al_2013;UKBB;Willer_et_al_2013;UKBB;UKBB;UKBB;Willer_et_al_2013;UKBB;Willer_et_al_2013;UKBB;Willer_et_al_2013;UKBB;Willer_et_al_2013;UKBB;UKBB;UKBB;Willer_et_al_2013;UKBB;UKBB;Willer_et_al_2013;UKBB;Willer_et_al_2013;UKBB;Willer_et_al_2013;UKBB;Willer_et_al_2013;UKBB;Willer_et_al_2013;UKBB;Willer_et_al_2013;UKBB;Willer_et_al_2013;UKBB;Willer_et_al_2013;UKBB;UKBB;UKBB;UKBB;UKBB;Willer_et_al_2013;UKBB;Willer_et_al_2013;UKBB;Willer_et_al_2013;UKBB;Willer_et_al_2013;UKBB;Willer_et_al_2013;UKBB;Willer_et_al_2013;UKBB;Willer_et_al_2013;UKBB;Willer_et_al_2013;UKBB;UKBB;UKBB;UKBB;UKBB;UKBB;UKBB;UKBB;UKBB;Willer_et_al_2013;UKBB;UKBB;UKBB;UKBB;Willer_et_al_2013;UKBB;Willer_et_al_2013;UKBB;UKBB;UKBB;Willer_et_al_2013;UKBB;Willer_et_al_2013;UKBB;Willer_et_al_2013;UKBB;Willer_et_al_2013;UKBB;Willer_et_al_2013;UKBB;Willer_et_al_2013;UKBB;UKBB;UKBB;Willer_et_al_2013;UKBB;Willer_et_al_2013;UKBB;Willer_et_al_2013;UKBB;Willer_et_al_2013;UKBB;UKBB;UKBB;UKBB;UKBB;UKBB;UKBB;Willer_et_al_2013;UKBB;Willer_et_al_2013;UKBB;Willer_et_al_2013;UKBB;Willer_et_al_2013;UKBB;Willer_et_al_2013;UKBB;Willer_et_al_2013;UKBB;Willer_et_al_2013;UKBB;UKBB;Willer_et_al_2013;UKBB;Willer_et_al_2013;UKBB;Willer_et_al_2013;UKBB;Willer_et_al_2013;UKBB;Willer_et_al_2013;UKBB;Willer_et_al_2013;UKBB;UKBB;UKBB;Willer_et_al_2013;UKBB;Willer_et_al_2013;UKBB;Willer_et_al_2013;UKBB;Willer_et_al_2013;UKBB;Willer_et_al_2013;UKBB;Willer_et_al_2013;UKBB;UKBB;UKBB;Willer_et_al_2013;UKBB;UKBB;Willer_et_al_2013;UKBB;UKBB;UKBB;UKBB;UKBB;UKBB;UKBB;UKBB;UKBB;UKBB;UKBB;UKBB;Willer_et_al_2013;UKBB;UKBB;Willer_et_al_2013;UKBB;UKBB;UKBB;UKBB;UKBB;UKBB;UKBB;UKBB;Willer_et_al_2013;UKBB;Willer_et_al_2013;UKBB;UKBB;UKBB;UKBB;UKBB;UKBB;UKBB;Willer_et_al_2013;UKBB;Willer_et_al_2013;UKBB;Willer_et_al_2013;UKBB;UKBB;Willer_et_al_2013;UKBB;Willer_et_al_2013;UKBB;Willer_et_al_2013;UKBB;Willer_et_al_2013;UKBB;UKBB;UKBB;Willer_et_al_2013;UKBB;UKBB;UKBB;UKBB;UKBB;UKBB;UKBB;UKBB;UKBB;UKBB;UKBB;UKBB;Willer_et_al_2013;UKBB;UKBB;Willer_et_al_2013;UKBB;Willer_et_al_2013;UKBB;UKBB;UKBB;UKBB;UKBB;UKBB;UKBB;Willer_et_al_2013;UKBB;UKBB;Willer_et_al_2013;UKBB;UKBB;Willer_et_al_2013;UKBB;UKBB;UKBB;UKBB;Willer_et_al_2013;UKBB;Willer_et_al_2013;UKBB;UKBB;UKBB;Willer_et_al_2013;UKBB;Willer_et_al_2013;UKBB;Willer_et_al_2013;UKBB;Willer_et_al_2013;UKBB;UKBB;UKBB;UKBB;UKBB;UKBB;UKBB;UKBB;UKBB;UKBB;UKBB;UKBB;UKBB;UKBB;UKBB;UKBB;UKBB;Willer_et_al_2013;UKBB;UKBB;Willer_et_al_2013;UKBB;Willer_et_al_2013;UKBB;UKBB;UKBB;Willer_et_al_2013;UKBB;UKBB;UKBB;UKBB;Willer_et_al_2013;UKBB;Willer_et_al_2013;UKBB;UKBB;UKBB;Willer_et_al_2013;UKBB;Willer_et_al_2013;UKBB;UKBB;UKBB;UKBB;UKBB;UKBB;UKBB;UKBB;UKBB;UKBB;UKBB;UKBB;UKBB;Willer_et_al_2013;UKBB;UKBB;UKBB;UKBB;UKBB;UKBB;UKBB;UKBB;Willer_et_al_2013;UKBB;UKBB;UKBB;UKBB;Willer_et_al_2013;UKBB;Willer_et_al_2013;UKBB;UKBB;UKBB;UKBB;UKBB;Willer_et_al_2013;UKBB;Willer_et_al_2013;UKBB;UKBB;UKBB;Willer_et_al_2013;UKBB;Willer_et_al_2013;UKBB;UKBB;UKBB;UKBB;UKBB;UKBB;UKBB;UKBB;UKBB;UKBB;UKBB;UKBB;UKBB;UKBB;UKBB;UKBB;UKBB;UKBB;UKBB;	2:227198983	rs10194882	227198983;227198983;227198983;227202252;227182519;227198983;227184231;226855425;227201709;226895738;227057578;	rs10194882;rs10194882;rs10194882;rs11684509;rs79615915;rs10194882;rs115420636;rs12620554;rs10933138;rs113403741;rs55726223;	HDL_cholesterol;Triglycerides;Apolipoprotein_A;HDL_cholesterol;Triglycerides;Albumin;Triglycerides;Triglycerides;eGFR;HDL_cholesterol;HDL_cholesterol;	Sinnott-Armstrong_et_al.;Sinnott-Armstrong_et_al.;Sinnott-Armstrong_et_al.;Sinnott-Armstrong_et_al.;Sinnott-Armstrong_et_al.;Sinnott-Armstrong_et_al.;Sinnott-Armstrong_et_al.;Sinnott-Armstrong_et_al.;Sinnott-Armstrong_et_al.;Sinnott-Armstrong_et_al.;Sinnott-Armstrong_et_al.;
2_23	2	226366226	227698983	L-VLDL-TG	227095159	2:227095159:C:T	rs2138161	t	c	0.3509	-0.0331296	0.00414276	1.275e-15	14.89	33	0.6323	No	LOC646736	IRS1	Biology	74	ApoA1;ApoBbyApoA1;HDL2-C;HDL-C;HDL-D;IDL-FC_percent;Ile;Leu;L-HDL-C;L-HDL-CE;L-HDL-C_percent;L-HDL-FC;L-HDL-FC_percent;L-HDL-L;L-HDL-P;L-HDL-PL;L-HDL-TG_percent;L-VLDL-C;L-VLDL-CE;L-VLDL-FC;L-VLDL-L;L-VLDL-P;L-VLDL-PL;L-VLDL-TG;M-HDL-C;M-HDL-CE;M-HDL-C_percent;M-HDL-TG_percent;M-VLDL-C;M-VLDL-CE;M-VLDL-FC;M-VLDL-L;M-VLDL-P;M-VLDL-PL;M-VLDL-TG;Serum-TG;S-HDL-TG;S-HDL-TG_percent;S-VLDL-FC;S-VLDL-L;S-VLDL-P;S-VLDL-PL;S-VLDL-TG;S-VLDL-TG_percent;TGbyPG;VLDL-C;VLDL-D;VLDL-TG;XL-HDL-C;XL-HDL-CE;XL-HDL-CE_percent;XL-HDL-C_percent;XL-HDL-FC;XL-HDL-L;XL-HDL-P;XL-HDL-PL;XL-HDL-PL_percent;XL-HDL-TG_percent;XL-VLDL-C;XL-VLDL-CE;XL-VLDL-FC;XL-VLDL-L;XL-VLDL-P;XL-VLDL-PL;XL-VLDL-TG;XS-VLDL-TG;XS-VLDL-TG_percent;XXL-VLDL-C;XXL-VLDL-CE;XXL-VLDL-FC;XXL-VLDL-L;XXL-VLDL-P;XXL-VLDL-PL;XXL-VLDL-TG;	1	region_2_23_locus_1	intergenic_variant	NA	NA	NA	DIABETES_FG (p=1.66648e-19); DM_OTHER_WIDE (p=1.66341e-21); DM_SEVERAL_COMPLICATIONS (p=1.11998e-08); E4_DIABETES (p=1.04352e-19); E4_DM2 (p=7.70194e-22); E4_DM2NASCOMP (p=6.71583e-21); E4_DM2NOCOMP (p=3.92464e-17); E4_DM2_STRICT (p=1.36113e-19); E4_ENDONUTRMET (p=5.92243e-09); KELA_DIAB_INSUL (p=2.41824e-17); KELA_DIAB_INSUL_EXMORE (p=2.49287e-19); RX_STATIN (p=3.93079e-09); T2D (p=1.42725e-19); T2D_INCLAVO (p=2.55035e-20); T2D_WIDE (p=6.90399e-18);	Type II diabetes (DIAGRAM 2015); Type II diabetes adjusted for BMI (DIAGRAM 2017); Type II diabetes (DIAGRAM 2017); Arm fat percentage left (Neale B 2017); Arm fat percentage right (Neale B 2017); Arm fat-free mass left (Neale B 2017); Arm fat-free mass right (Neale B 2017); Arm predicted mass left (Neale B 2017); Arm predicted mass right (Neale B 2017); Body fat percentage (Neale B 2017); Diabetes diagnosed by doctor (Neale B 2017); Illnesses of mother: diabetes (Neale B 2017); Impedance of arm left (Neale B 2017); Impedance of arm right (Neale B 2017); Impedance of whole body (Neale B 2017); Medication for cholesterol, blood pressure or diabetes: blood pressure medication (Neale B 2017); Medication for cholesterol, blood pressure or diabetes: none of the above (Neale B 2017); Self-reported diabetes (Neale B 2017); Self-reported high cholesterol (Neale B 2017); Treatment with metformin (Neale B 2017); Trunk fat mass (Neale B 2017); Trunk fat percentage (Neale B 2017); Trunk fat-free mass (Neale B 2017); Trunk predicted mass (Neale B 2017);	NA	NA	NA	2:226924209;2:226924209;2:226953504;2:226953504;2:227008320;2:227008320;2:227010736;2:227010736;2:227011227;2:227011227;2:227011320;2:227011320;2:227011977;2:227011977;2:227012160;2:227012160;2:227012623;2:227012623;2:227012855;2:227012855;2:227013620;2:227013620;2:227014441;2:227014441;2:227015884;2:227015884;2:227016262;2:227016262;2:227016311;2:227016311;2:227016984;2:227016984;2:227019008;2:227019008;2:227019461;2:227019461;2:227020653;2:227020653;2:227020653;2:227020653;2:227020853;2:227020853;2:227022036;2:227022036;2:227022036;2:227022036;2:227025121;2:227025121;2:227026531;2:227026531;2:227026736;2:227026736;2:227026864;2:227026864;2:227026864;2:227026864;2:227028733;2:227028733;2:227028846;2:227028846;2:227029688;2:227029688;2:227034499;2:227034499;2:227034499;2:227034499;2:227036553;2:227036553;2:227036603;2:227036603;2:227036603;2:227036698;2:227036698;2:227036911;2:227036911;2:227037838;2:227037838;2:227038818;2:227038818;2:227038818;2:227040540;2:227040540;2:227046342;2:227046342;2:227046342;2:227046342;2:227047414;2:227047414;2:227047414;2:227047414;2:227047771;2:227047771;2:227047771;2:227047771;2:227048138;2:227048138;2:227054381;2:227054381;2:227054381;2:227054381;2:227054881;2:227054881;2:227054881;2:227054881;2:227058625;2:227058625;2:227058625;2:227058625;2:227062080;2:227062080;2:227062080;2:227062080;2:227065811;2:227065811;2:227066471;2:227066471;2:227066471;2:227066574;2:227066574;2:227066574;2:227067182;2:227067182;2:227067188;2:227067188;2:227067189;2:227067189;2:227067191;2:227067191;2:227067192;2:227067192;2:227069522;2:227069522;2:227073854;2:227073854;2:227073854;2:227073854;2:227075969;2:227075969;2:227077377;2:227077377;2:227077377;2:227077377;2:227083411;2:227083411;2:227083411;2:227083411;2:227087284;2:227087284;2:227087284;2:227088577;2:227088577;2:227088577;2:227088577;2:227091324;2:227091324;2:227092150;2:227092150;2:227092405;2:227092405;2:227092405;2:227092802;2:227092802;2:227092802;2:227092802;2:227093585;2:227093585;2:227093585;2:227093585;2:227093745;2:227093745;2:227093745;2:227093745;2:227094758;2:227094758;2:227094758;2:227094758;2:227095159;2:227095159;2:227095220;2:227095220;2:227095220;2:227095220;2:227095876;2:227095876;2:227095876;2:227095876;2:227098186;2:227098186;2:227098387;2:227098387;2:227098387;2:227099180;2:227099180;2:227099180;2:227099180;2:227099534;2:227099534;2:227099534;2:227099534;2:227099854;2:227099854;2:227099854;2:227099854;2:227099975;2:227099975;2:227099975;2:227099975;2:227100490;2:227100490;2:227100579;2:227100579;2:227100698;2:227100698;2:227100698;2:227100698;2:227101309;2:227101309;2:227101309;2:227101309;2:227101411;2:227101411;2:227101411;2:227101411;2:227103717;2:227103717;2:227103717;2:227103717;2:227104111;2:227104111;2:227104330;2:227104330;2:227105691;2:227105691;2:227105752;2:227105752;2:227105921;2:227105921;2:227105921;2:227106217;2:227106217;2:227106361;2:227106361;2:227106361;2:227106361;2:227107035;2:227107035;2:227107501;2:227107501;2:227107501;2:227107501;2:227108200;2:227108200;2:227108200;2:227108200;2:227108446;2:227108446;2:227108446;2:227108446;2:227111435;2:227111435;2:227112754;2:227112754;2:227112754;2:227112754;2:227116365;2:227116365;2:227116365;2:227116365;2:227117698;2:227117698;2:227117778;2:227117778;2:227117850;2:227117850;2:227121918;2:227121918;2:227121918;2:227121918;2:227122216;2:227122216;2:227122216;2:227122216;2:227123086;2:227123086;2:227123086;2:227123086;2:227123439;2:227123439;2:227123439;2:227123584;2:227123584;2:227123584;2:227123584;2:227125254;2:227125254;2:227125254;2:227125254;2:227125416;2:227125416;2:227125416;2:227125416;2:227127672;2:227127672;2:227128543;2:227128543;2:227128543;2:227128543;2:227128899;2:227128899;2:227128899;2:227128899;2:227128917;2:227128917;2:227128917;2:227128917;2:227129473;2:227129473;2:227129555;2:227129555;2:227129555;2:227133220;2:227133220;2:227133220;2:227133417;2:227133417;2:227133506;2:227133506;2:227133527;2:227133527;2:227133529;2:227133529;2:227134379;2:227134379;2:227134516;2:227134516;2:227134516;2:227136020;2:227136020;2:227136020;2:227136202;2:227136202;2:227136341;2:227136341;2:227136814;2:227136814;2:227137125;2:227137125;2:227137125;2:227137125;2:227138947;2:227138947;2:227139572;2:227139572;2:227140029;2:227140029;2:227140486;2:227140486;2:227140486;2:227140486;2:227140987;2:227140987;2:227140987;2:227141248;2:227141248;2:227141248;2:227141248;2:227141768;2:227141768;2:227141768;2:227141768;2:227142038;2:227142038;2:227142666;2:227142666;2:227142666;2:227144372;2:227144372;2:227144673;2:227144673;2:227144959;2:227144959;2:227145757;2:227145757;2:227149196;2:227149196;2:227149804;2:227149804;2:227149804;2:227151596;2:227151596;2:227151596;2:227151596;2:227154184;2:227154184;2:227154246;2:227154246;2:227156059;2:227156059;2:227156645;2:227156645;2:227156645;2:227156662;2:227156662;2:227156662;2:227156730;2:227156730;2:227156730;2:227156738;2:227156738;2:227157209;2:227157209;2:227157209;2:227157209;2:227157772;2:227157772;2:227159177;2:227159177;2:227159177;2:227159177;2:227159867;2:227159867;2:227159867;2:227159867;2:227161138;2:227161138;2:227162979;2:227162979;2:227163142;2:227163142;2:227163642;2:227163642;2:227163876;2:227163876;2:227163880;2:227163880;2:227163884;2:227163884;2:227164027;2:227164027;2:227164437;2:227164437;2:227164437;2:227164504;2:227164504;2:227164504;2:227164504;2:227164653;2:227164653;2:227164994;2:227164994;2:227164994;2:227171148;2:227171148;2:227171603;2:227171603;2:227171603;2:227171603;2:227172396;2:227172396;2:227172598;2:227172598;2:227172598;2:227172598;2:227173011;2:227173011;2:227173609;2:227173609;2:227174310;2:227174310;2:227174461;2:227174461;2:227174983;2:227174983;2:227175677;2:227175677;2:227176093;2:227176093;2:227176093;2:227177202;2:227177202;2:227177236;2:227177236;2:227177546;2:227177546;2:227178726;2:227178726;2:227178726;2:227179471;2:227179471;2:227179630;2:227179630;2:227179630;2:227179630;2:227179889;2:227179889;2:227180055;2:227180055;2:227180619;2:227180619;2:227180619;2:227180619;2:227180734;2:227180734;2:227181683;2:227181683;2:227181683;2:227181683;2:227182726;2:227182726;2:227182726;2:227182726;2:227183246;2:227183246;2:227185749;2:227185749;2:227190057;2:227190057;2:227190317;2:227190317;2:227192443;2:227192443;2:227195517;2:227195517;2:227198983;2:227198983;	rs62189028;rs62189028;rs62187668;rs62187668;rs57482375;rs57482375;rs148313505;rs148313505;rs13385008;rs13385008;rs13422522;rs13422522;rs147421751;rs147421751;rs28608995;rs28608995;rs10173254;rs10173254;rs10208094;rs10208094;rs13406985;rs13406985;rs10188446;rs10188446;rs151109662;rs151109662;rs4675056;rs4675056;rs11404457;rs11404457;rs12474718;rs12474718;rs34669166;rs34669166;rs10181515;rs10181515;rs7578326;rs7578326;rs7578326;rs7578326;rs13388242;rs13388242;rs13405357;rs13405357;rs13405357;rs13405357;rs72498405;rs72498405;rs6717669;rs6717669;rs10439362;rs10439362;rs13423088;rs13423088;rs13423088;rs13423088;rs2894586;rs2894586;rs2894585;rs2894585;rs149689033;rs149689033;rs6713510;rs6713510;rs6713510;rs6713510;rs36083960;rs36083960;rs4072096;rs4072096;rs4072096;rs55954227;rs55954227;rs62188784;rs62188784;rs6757213;rs6757213;rs4645008;rs4645008;rs4645008;rs72509754;rs72509754;rs2943644;rs2943644;rs2943644;rs2943644;rs2943651;rs2943651;rs2943651;rs2943651;rs2943653;rs2943653;rs2943653;rs2943653;rs397814976;rs397814976;rs2943632;rs2943632;rs2943632;rs2943632;rs2943633;rs2943633;rs2943633;rs2943633;rs2176042;rs2176042;rs2176042;rs2176042;rs952227;rs952227;rs952227;rs952227;rs2972154;rs2972154;rs2972153;rs2972153;rs2972153;rs2972152;rs2972152;rs2972152;rs200718214;rs200718214;rs114562459;rs114562459;rs201810030;rs201810030;rs200115642;rs200115642;rs78859467;rs78859467;rs2972150;rs2972150;rs1515098;rs1515098;rs1515098;rs1515098;rs55880997;rs55880997;rs2943635;rs2943635;rs2943635;rs2943635;rs1399627;rs1399627;rs1399627;rs1399627;rs2943636;rs2943636;rs2943636;rs2943637;rs2943637;rs2943637;rs2943637;rs113832271;rs113832271;rs2972149;rs2972149;rs1515104;rs1515104;rs1515104;rs2176040;rs2176040;rs2176040;rs2176040;rs2943640;rs2943640;rs2943640;rs2943640;rs2943641;rs2943641;rs2943641;rs2943641;rs2203452;rs2203452;rs2203452;rs2203452;rs2138161;rs2138161;rs2222018;rs2222018;rs2222018;rs2222018;rs1024137;rs1024137;rs1024137;rs1024137;rs56256300;rs56256300;rs1515114;rs1515114;rs1515114;rs2943645;rs2943645;rs2943645;rs2943645;rs2943646;rs2943646;rs2943646;rs2943646;rs2972147;rs2972147;rs2972147;rs2972147;rs2943647;rs2943647;rs2943647;rs2943647;rs2943648;rs2943648;rs76882585;rs76882585;rs2972146;rs2972146;rs2972146;rs2972146;rs2972145;rs2972145;rs2972145;rs2972145;rs2972144;rs2972144;rs2972144;rs2972144;rs2138157;rs2138157;rs2138157;rs2138157;rs2972140;rs2972140;rs398061135;rs398061135;rs2943649;rs2943649;rs112332675;rs112332675;rs2943650;rs2943650;rs2943650;rs2972138;rs2972138;rs2972137;rs2972137;rs2972137;rs2972137;rs2972136;rs2972136;rs1913657;rs1913657;rs1913657;rs1913657;rs2972135;rs2972135;rs2972135;rs2972135;rs2943652;rs2943652;rs2943652;rs2943652;rs140581697;rs140581697;rs2943654;rs2943654;rs2943654;rs2943654;rs2972143;rs2972143;rs2972143;rs2972143;rs2972155;rs2972155;rs2972156;rs2972156;rs2943655;rs2943655;rs2943656;rs2943656;rs2943656;rs2943656;rs1515110;rs1515110;rs1515110;rs1515110;rs1515108;rs1515108;rs1515108;rs1515108;rs2943657;rs2943657;rs2943657;rs2943658;rs2943658;rs2943658;rs2943658;rs2943659;rs2943659;rs2943659;rs2943659;rs1399626;rs1399626;rs1399626;rs1399626;rs1399623;rs1399623;rs2943660;rs2943660;rs2943660;rs2943660;rs1515099;rs1515099;rs1515099;rs1515099;rs1515100;rs1515100;rs1515100;rs1515100;rs2972141;rs2972141;rs2972142;rs2972142;rs2972142;rs1399624;rs1399624;rs1399624;rs397767003;rs397767003;rs139453200;rs139453200;rs2396316;rs2396316;rs2396315;rs2396315;rs2673127;rs2673127;rs2713538;rs2713538;rs2713538;rs2673128;rs2673128;rs2673128;rs1567973;rs1567973;rs1033202;rs1033202;rs1515101;rs1515101;rs2713539;rs2713539;rs2713539;rs2713539;rs1399625;rs1399625;rs2673129;rs2673129;rs2673130;rs2673130;rs2713540;rs2713540;rs2713540;rs2713540;rs1515102;rs1515102;rs1515102;rs2673131;rs2673131;rs2673131;rs2673131;rs2713541;rs2713541;rs2713541;rs2713541;rs2713542;rs2713542;rs1849878;rs1849878;rs1849878;rs2713544;rs2713544;rs2396312;rs2396312;rs2673133;rs2673133;rs2673134;rs2673134;rs35660230;rs35660230;rs2713545;rs2713545;rs2713545;rs2673135;rs2673135;rs2673135;rs2673135;rs2972158;rs2972158;rs2972157;rs2972157;rs1813831;rs1813831;rs2673142;rs2673142;rs2673142;rs2713548;rs2713548;rs2713548;rs2458993;rs2458993;rs2458993;rs56135215;rs56135215;rs2713549;rs2713549;rs2713549;rs2713549;rs56921784;rs56921784;rs2673141;rs2673141;rs2673141;rs2673141;rs2673140;rs2673140;rs2673140;rs2673140;rs2673139;rs2673139;rs1606791;rs1606791;rs2713537;rs2713537;rs2713536;rs2713536;rs6706153;rs6706153;rs114616721;rs114616721;rs2673137;rs2673137;rs10717342;rs10717342;rs2713560;rs2713560;rs2713560;rs2713559;rs2713559;rs2713559;rs2713559;rs2673136;rs2673136;rs2713558;rs2713558;rs2713558;rs13012754;rs13012754;rs2713557;rs2713557;rs2713557;rs2713557;rs10683904;rs10683904;rs2713556;rs2713556;rs2713556;rs2713556;rs2713555;rs2713555;rs397988075;rs397988075;rs2713554;rs2713554;rs2713553;rs2713553;rs2673148;rs2673148;rs35025214;rs35025214;rs1515116;rs1515116;rs1515116;rs2673147;rs2673147;rs2713547;rs2713547;rs2713546;rs2713546;rs6436620;rs6436620;rs6436620;rs2673146;rs2673146;rs925735;rs925735;rs925735;rs925735;rs2713551;rs2713551;rs2673144;rs2673144;rs908252;rs908252;rs908252;rs908252;rs66566124;rs66566124;rs2713552;rs2713552;rs2713552;rs2713552;rs529379445;rs529379445;rs529379445;rs529379445;rs2673145;rs2673145;rs10804330;rs10804330;rs3052071;rs3052071;rs2894593;rs2894593;rs7590201;rs7590201;rs6711050;rs6711050;rs10194882;rs10194882;	HDL_C;triglyc;HDL_C;triglyc;HDL_C;triglyc;HDL_C;triglyc;HDL_C;triglyc;HDL_C;triglyc;HDL_C;triglyc;HDL_C;triglyc;HDL_C;triglyc;HDL_C;triglyc;HDL_C;triglyc;HDL_C;triglyc;HDL_C;triglyc;HDL_C;triglyc;HDL_C;triglyc;HDL_C;triglyc;HDL_C;triglyc;HDL_C;triglyc;HDL;HDL_C;TG;triglyc;HDL_C;triglyc;HDL;HDL_C;TG;triglyc;HDL_C;triglyc;HDL_C;triglyc;HDL_C;triglyc;HDL;HDL_C;TG;triglyc;HDL_C;triglyc;HDL_C;triglyc;HDL_C;triglyc;HDL;HDL_C;TG;triglyc;HDL_C;triglyc;HDL;HDL_C;triglyc;HDL_C;triglyc;HDL_C;triglyc;HDL_C;triglyc;HDL;HDL_C;triglyc;HDL_C;triglyc;HDL;HDL_C;TG;triglyc;HDL;HDL_C;TG;triglyc;HDL;HDL_C;TG;triglyc;HDL_C;triglyc;HDL;HDL_C;TG;triglyc;HDL;HDL_C;TG;triglyc;HDL;HDL_C;TG;triglyc;HDL;HDL_C;TG;triglyc;HDL_C;triglyc;HDL;HDL_C;triglyc;HDL;HDL_C;triglyc;HDL_C;triglyc;HDL_C;triglyc;HDL_C;triglyc;HDL_C;triglyc;HDL_C;triglyc;HDL_C;triglyc;HDL;HDL_C;TG;triglyc;HDL_C;triglyc;HDL;HDL_C;TG;triglyc;HDL;HDL_C;TG;triglyc;HDL;HDL_C;triglyc;HDL;HDL_C;TG;triglyc;HDL_C;triglyc;HDL_C;triglyc;HDL;HDL_C;triglyc;HDL;HDL_C;TG;triglyc;HDL;HDL_C;TG;triglyc;HDL;HDL_C;TG;triglyc;HDL;HDL_C;TG;triglyc;HDL_C;triglyc;HDL;HDL_C;TG;triglyc;HDL;HDL_C;TG;triglyc;HDL_C;triglyc;HDL;HDL_C;triglyc;HDL;HDL_C;TG;triglyc;HDL;HDL_C;TG;triglyc;HDL;HDL_C;TG;triglyc;HDL;HDL_C;TG;triglyc;HDL_C;triglyc;HDL_C;triglyc;HDL;HDL_C;TG;triglyc;HDL;HDL_C;TG;triglyc;HDL;HDL_C;TG;triglyc;HDL;HDL_C;TG;triglyc;HDL_C;triglyc;HDL_C;triglyc;HDL_C;triglyc;HDL_C;triglyc;HDL;HDL_C;triglyc;HDL_C;triglyc;HDL;HDL_C;TG;triglyc;HDL_C;triglyc;HDL;HDL_C;TG;triglyc;HDL;HDL_C;TG;triglyc;HDL;HDL_C;TG;triglyc;HDL_C;triglyc;HDL;HDL_C;TG;triglyc;HDL;HDL_C;TG;triglyc;HDL_C;triglyc;HDL_C;triglyc;HDL_C;triglyc;HDL;HDL_C;TG;triglyc;HDL;HDL_C;TG;triglyc;HDL;HDL_C;TG;triglyc;HDL;HDL_C;triglyc;HDL;HDL_C;TG;triglyc;HDL;HDL_C;TG;triglyc;HDL;HDL_C;TG;triglyc;HDL_C;triglyc;HDL;HDL_C;TG;triglyc;HDL;HDL_C;TG;triglyc;HDL;HDL_C;TG;triglyc;HDL_C;triglyc;HDL;HDL_C;triglyc;HDL;HDL_C;triglyc;HDL_C;triglyc;HDL_C;triglyc;HDL_C;triglyc;HDL_C;triglyc;HDL_C;triglyc;HDL;HDL_C;triglyc;HDL;HDL_C;triglyc;HDL_C;triglyc;HDL_C;triglyc;HDL_C;triglyc;HDL;HDL_C;TG;triglyc;HDL_C;triglyc;HDL_C;triglyc;HDL_C;triglyc;HDL;HDL_C;TG;triglyc;HDL;HDL_C;triglyc;HDL;HDL_C;TG;triglyc;HDL;HDL_C;TG;triglyc;HDL_C;triglyc;HDL;HDL_C;triglyc;HDL_C;triglyc;HDL_C;triglyc;HDL_C;triglyc;HDL_C;triglyc;HDL_C;triglyc;HDL;HDL_C;triglyc;HDL;HDL_C;TG;triglyc;HDL_C;triglyc;HDL_C;triglyc;HDL_C;triglyc;HDL;HDL_C;triglyc;HDL;HDL_C;triglyc;HDL;HDL_C;triglyc;HDL_C;triglyc;HDL;HDL_C;TG;triglyc;HDL_C;triglyc;HDL;HDL_C;TG;triglyc;HDL;HDL_C;TG;triglyc;HDL_C;triglyc;HDL_C;triglyc;HDL_C;triglyc;HDL_C;triglyc;HDL_C;triglyc;HDL_C;triglyc;HDL_C;triglyc;HDL_C;triglyc;HDL;HDL_C;triglyc;HDL;HDL_C;TG;triglyc;HDL_C;triglyc;HDL;HDL_C;triglyc;HDL_C;triglyc;HDL;HDL_C;TG;triglyc;HDL_C;triglyc;HDL;HDL_C;TG;triglyc;HDL_C;triglyc;HDL_C;triglyc;HDL_C;triglyc;HDL_C;triglyc;HDL_C;triglyc;HDL_C;triglyc;HDL;HDL_C;triglyc;HDL_C;triglyc;HDL_C;triglyc;HDL_C;triglyc;HDL;HDL_C;triglyc;HDL_C;triglyc;HDL;HDL_C;TG;triglyc;HDL_C;triglyc;HDL_C;triglyc;HDL;HDL_C;TG;triglyc;HDL_C;triglyc;HDL;HDL_C;TG;triglyc;HDL_C;HDL_C;triglyc;triglyc;HDL_C;triglyc;HDL_C;triglyc;HDL_C;triglyc;HDL_C;triglyc;HDL_C;triglyc;HDL_C;triglyc;HDL_C;triglyc;	UKBB;UKBB;UKBB;UKBB;UKBB;UKBB;UKBB;UKBB;UKBB;UKBB;UKBB;UKBB;UKBB;UKBB;UKBB;UKBB;UKBB;UKBB;UKBB;UKBB;UKBB;UKBB;UKBB;UKBB;UKBB;UKBB;UKBB;UKBB;UKBB;UKBB;UKBB;UKBB;UKBB;UKBB;UKBB;UKBB;Willer_et_al_2013;UKBB;Willer_et_al_2013;UKBB;UKBB;UKBB;Willer_et_al_2013;UKBB;Willer_et_al_2013;UKBB;UKBB;UKBB;UKBB;UKBB;UKBB;UKBB;Willer_et_al_2013;UKBB;Willer_et_al_2013;UKBB;UKBB;UKBB;UKBB;UKBB;UKBB;UKBB;Willer_et_al_2013;UKBB;Willer_et_al_2013;UKBB;UKBB;UKBB;Willer_et_al_2013;UKBB;UKBB;UKBB;UKBB;UKBB;UKBB;UKBB;UKBB;Willer_et_al_2013;UKBB;UKBB;UKBB;UKBB;Willer_et_al_2013;UKBB;Willer_et_al_2013;UKBB;Willer_et_al_2013;UKBB;Willer_et_al_2013;UKBB;Willer_et_al_2013;UKBB;Willer_et_al_2013;UKBB;UKBB;UKBB;Willer_et_al_2013;UKBB;Willer_et_al_2013;UKBB;Willer_et_al_2013;UKBB;Willer_et_al_2013;UKBB;Willer_et_al_2013;UKBB;Willer_et_al_2013;UKBB;Willer_et_al_2013;UKBB;Willer_et_al_2013;UKBB;UKBB;UKBB;Willer_et_al_2013;UKBB;UKBB;Willer_et_al_2013;UKBB;UKBB;UKBB;UKBB;UKBB;UKBB;UKBB;UKBB;UKBB;UKBB;UKBB;UKBB;UKBB;UKBB;Willer_et_al_2013;UKBB;Willer_et_al_2013;UKBB;UKBB;UKBB;Willer_et_al_2013;UKBB;Willer_et_al_2013;UKBB;Willer_et_al_2013;UKBB;Willer_et_al_2013;UKBB;Willer_et_al_2013;UKBB;UKBB;Willer_et_al_2013;UKBB;Willer_et_al_2013;UKBB;UKBB;UKBB;UKBB;UKBB;Willer_et_al_2013;UKBB;UKBB;Willer_et_al_2013;UKBB;Willer_et_al_2013;UKBB;Willer_et_al_2013;UKBB;Willer_et_al_2013;UKBB;Willer_et_al_2013;UKBB;Willer_et_al_2013;UKBB;Willer_et_al_2013;UKBB;Willer_et_al_2013;UKBB;UKBB;UKBB;Willer_et_al_2013;UKBB;Willer_et_al_2013;UKBB;Willer_et_al_2013;UKBB;Willer_et_al_2013;UKBB;UKBB;UKBB;Willer_et_al_2013;UKBB;UKBB;Willer_et_al_2013;UKBB;Willer_et_al_2013;UKBB;Willer_et_al_2013;UKBB;Willer_et_al_2013;UKBB;Willer_et_al_2013;UKBB;Willer_et_al_2013;UKBB;Willer_et_al_2013;UKBB;Willer_et_al_2013;UKBB;UKBB;UKBB;UKBB;UKBB;Willer_et_al_2013;UKBB;Willer_et_al_2013;UKBB;Willer_et_al_2013;UKBB;Willer_et_al_2013;UKBB;Willer_et_al_2013;UKBB;Willer_et_al_2013;UKBB;Willer_et_al_2013;UKBB;Willer_et_al_2013;UKBB;UKBB;UKBB;UKBB;UKBB;UKBB;UKBB;UKBB;UKBB;Willer_et_al_2013;UKBB;UKBB;UKBB;UKBB;Willer_et_al_2013;UKBB;Willer_et_al_2013;UKBB;UKBB;UKBB;Willer_et_al_2013;UKBB;Willer_et_al_2013;UKBB;Willer_et_al_2013;UKBB;Willer_et_al_2013;UKBB;Willer_et_al_2013;UKBB;Willer_et_al_2013;UKBB;UKBB;UKBB;Willer_et_al_2013;UKBB;Willer_et_al_2013;UKBB;Willer_et_al_2013;UKBB;Willer_et_al_2013;UKBB;UKBB;UKBB;UKBB;UKBB;UKBB;UKBB;Willer_et_al_2013;UKBB;Willer_et_al_2013;UKBB;Willer_et_al_2013;UKBB;Willer_et_al_2013;UKBB;Willer_et_al_2013;UKBB;Willer_et_al_2013;UKBB;Willer_et_al_2013;UKBB;UKBB;Willer_et_al_2013;UKBB;Willer_et_al_2013;UKBB;Willer_et_al_2013;UKBB;Willer_et_al_2013;UKBB;Willer_et_al_2013;UKBB;Willer_et_al_2013;UKBB;UKBB;UKBB;Willer_et_al_2013;UKBB;Willer_et_al_2013;UKBB;Willer_et_al_2013;UKBB;Willer_et_al_2013;UKBB;Willer_et_al_2013;UKBB;Willer_et_al_2013;UKBB;UKBB;UKBB;Willer_et_al_2013;UKBB;UKBB;Willer_et_al_2013;UKBB;UKBB;UKBB;UKBB;UKBB;UKBB;UKBB;UKBB;UKBB;UKBB;UKBB;UKBB;Willer_et_al_2013;UKBB;UKBB;Willer_et_al_2013;UKBB;UKBB;UKBB;UKBB;UKBB;UKBB;UKBB;UKBB;Willer_et_al_2013;UKBB;Willer_et_al_2013;UKBB;UKBB;UKBB;UKBB;UKBB;UKBB;UKBB;Willer_et_al_2013;UKBB;Willer_et_al_2013;UKBB;Willer_et_al_2013;UKBB;UKBB;Willer_et_al_2013;UKBB;Willer_et_al_2013;UKBB;Willer_et_al_2013;UKBB;Willer_et_al_2013;UKBB;UKBB;UKBB;Willer_et_al_2013;UKBB;UKBB;UKBB;UKBB;UKBB;UKBB;UKBB;UKBB;UKBB;UKBB;UKBB;UKBB;Willer_et_al_2013;UKBB;UKBB;Willer_et_al_2013;UKBB;Willer_et_al_2013;UKBB;UKBB;UKBB;UKBB;UKBB;UKBB;UKBB;Willer_et_al_2013;UKBB;UKBB;Willer_et_al_2013;UKBB;UKBB;Willer_et_al_2013;UKBB;UKBB;UKBB;UKBB;Willer_et_al_2013;UKBB;Willer_et_al_2013;UKBB;UKBB;UKBB;Willer_et_al_2013;UKBB;Willer_et_al_2013;UKBB;Willer_et_al_2013;UKBB;Willer_et_al_2013;UKBB;UKBB;UKBB;UKBB;UKBB;UKBB;UKBB;UKBB;UKBB;UKBB;UKBB;UKBB;UKBB;UKBB;UKBB;UKBB;UKBB;Willer_et_al_2013;UKBB;UKBB;Willer_et_al_2013;UKBB;Willer_et_al_2013;UKBB;UKBB;UKBB;Willer_et_al_2013;UKBB;UKBB;UKBB;UKBB;Willer_et_al_2013;UKBB;Willer_et_al_2013;UKBB;UKBB;UKBB;Willer_et_al_2013;UKBB;Willer_et_al_2013;UKBB;UKBB;UKBB;UKBB;UKBB;UKBB;UKBB;UKBB;UKBB;UKBB;UKBB;UKBB;UKBB;Willer_et_al_2013;UKBB;UKBB;UKBB;UKBB;UKBB;UKBB;UKBB;UKBB;Willer_et_al_2013;UKBB;UKBB;UKBB;UKBB;Willer_et_al_2013;UKBB;Willer_et_al_2013;UKBB;UKBB;UKBB;UKBB;UKBB;Willer_et_al_2013;UKBB;Willer_et_al_2013;UKBB;UKBB;UKBB;Willer_et_al_2013;UKBB;Willer_et_al_2013;UKBB;UKBB;UKBB;UKBB;UKBB;UKBB;UKBB;UKBB;UKBB;UKBB;UKBB;UKBB;UKBB;UKBB;UKBB;UKBB;UKBB;UKBB;UKBB;	2:227198983	rs10194882	227198983;227198983;227198983;227202252;227182519;227198983;227184231;226855425;227201709;226895738;227057578;	rs10194882;rs10194882;rs10194882;rs11684509;rs79615915;rs10194882;rs115420636;rs12620554;rs10933138;rs113403741;rs55726223;	HDL_cholesterol;Triglycerides;Apolipoprotein_A;HDL_cholesterol;Triglycerides;Albumin;Triglycerides;Triglycerides;eGFR;HDL_cholesterol;HDL_cholesterol;	Sinnott-Armstrong_et_al.;Sinnott-Armstrong_et_al.;Sinnott-Armstrong_et_al.;Sinnott-Armstrong_et_al.;Sinnott-Armstrong_et_al.;Sinnott-Armstrong_et_al.;Sinnott-Armstrong_et_al.;Sinnott-Armstrong_et_al.;Sinnott-Armstrong_et_al.;Sinnott-Armstrong_et_al.;Sinnott-Armstrong_et_al.;
2_23	2	226366226	227698983	L-VLDL-L	227095159	2:227095159:C:T	rs2138161	t	c	0.3509	-0.0331279	0.00414294	1.283e-15	14.89	33	0.6621	No	LOC646736	IRS1	Biology	74	ApoA1;ApoBbyApoA1;HDL2-C;HDL-C;HDL-D;IDL-FC_percent;Ile;Leu;L-HDL-C;L-HDL-CE;L-HDL-C_percent;L-HDL-FC;L-HDL-FC_percent;L-HDL-L;L-HDL-P;L-HDL-PL;L-HDL-TG_percent;L-VLDL-C;L-VLDL-CE;L-VLDL-FC;L-VLDL-L;L-VLDL-P;L-VLDL-PL;L-VLDL-TG;M-HDL-C;M-HDL-CE;M-HDL-C_percent;M-HDL-TG_percent;M-VLDL-C;M-VLDL-CE;M-VLDL-FC;M-VLDL-L;M-VLDL-P;M-VLDL-PL;M-VLDL-TG;Serum-TG;S-HDL-TG;S-HDL-TG_percent;S-VLDL-FC;S-VLDL-L;S-VLDL-P;S-VLDL-PL;S-VLDL-TG;S-VLDL-TG_percent;TGbyPG;VLDL-C;VLDL-D;VLDL-TG;XL-HDL-C;XL-HDL-CE;XL-HDL-CE_percent;XL-HDL-C_percent;XL-HDL-FC;XL-HDL-L;XL-HDL-P;XL-HDL-PL;XL-HDL-PL_percent;XL-HDL-TG_percent;XL-VLDL-C;XL-VLDL-CE;XL-VLDL-FC;XL-VLDL-L;XL-VLDL-P;XL-VLDL-PL;XL-VLDL-TG;XS-VLDL-TG;XS-VLDL-TG_percent;XXL-VLDL-C;XXL-VLDL-CE;XXL-VLDL-FC;XXL-VLDL-L;XXL-VLDL-P;XXL-VLDL-PL;XXL-VLDL-TG;	1	region_2_23_locus_1	intergenic_variant	NA	NA	NA	DIABETES_FG (p=1.66648e-19); DM_OTHER_WIDE (p=1.66341e-21); DM_SEVERAL_COMPLICATIONS (p=1.11998e-08); E4_DIABETES (p=1.04352e-19); E4_DM2 (p=7.70194e-22); E4_DM2NASCOMP (p=6.71583e-21); E4_DM2NOCOMP (p=3.92464e-17); E4_DM2_STRICT (p=1.36113e-19); E4_ENDONUTRMET (p=5.92243e-09); KELA_DIAB_INSUL (p=2.41824e-17); KELA_DIAB_INSUL_EXMORE (p=2.49287e-19); RX_STATIN (p=3.93079e-09); T2D (p=1.42725e-19); T2D_INCLAVO (p=2.55035e-20); T2D_WIDE (p=6.90399e-18);	Type II diabetes (DIAGRAM 2015); Type II diabetes adjusted for BMI (DIAGRAM 2017); Type II diabetes (DIAGRAM 2017); Arm fat percentage left (Neale B 2017); Arm fat percentage right (Neale B 2017); Arm fat-free mass left (Neale B 2017); Arm fat-free mass right (Neale B 2017); Arm predicted mass left (Neale B 2017); Arm predicted mass right (Neale B 2017); Body fat percentage (Neale B 2017); Diabetes diagnosed by doctor (Neale B 2017); Illnesses of mother: diabetes (Neale B 2017); Impedance of arm left (Neale B 2017); Impedance of arm right (Neale B 2017); Impedance of whole body (Neale B 2017); Medication for cholesterol, blood pressure or diabetes: blood pressure medication (Neale B 2017); Medication for cholesterol, blood pressure or diabetes: none of the above (Neale B 2017); Self-reported diabetes (Neale B 2017); Self-reported high cholesterol (Neale B 2017); Treatment with metformin (Neale B 2017); Trunk fat mass (Neale B 2017); Trunk fat percentage (Neale B 2017); Trunk fat-free mass (Neale B 2017); Trunk predicted mass (Neale B 2017);	NA	NA	NA	2:226924209;2:226924209;2:226953504;2:226953504;2:227008320;2:227008320;2:227010736;2:227010736;2:227011227;2:227011227;2:227011320;2:227011320;2:227011977;2:227011977;2:227012160;2:227012160;2:227012623;2:227012623;2:227012855;2:227012855;2:227013620;2:227013620;2:227014441;2:227014441;2:227015884;2:227015884;2:227016262;2:227016262;2:227016311;2:227016311;2:227016984;2:227016984;2:227019008;2:227019008;2:227019461;2:227019461;2:227020653;2:227020653;2:227020653;2:227020653;2:227020853;2:227020853;2:227022036;2:227022036;2:227022036;2:227022036;2:227025121;2:227025121;2:227026531;2:227026531;2:227026736;2:227026736;2:227026864;2:227026864;2:227026864;2:227026864;2:227028733;2:227028733;2:227028846;2:227028846;2:227029688;2:227029688;2:227034499;2:227034499;2:227034499;2:227034499;2:227036553;2:227036553;2:227036603;2:227036603;2:227036603;2:227036698;2:227036698;2:227036911;2:227036911;2:227037838;2:227037838;2:227038818;2:227038818;2:227038818;2:227040540;2:227040540;2:227046342;2:227046342;2:227046342;2:227046342;2:227047414;2:227047414;2:227047414;2:227047414;2:227047771;2:227047771;2:227047771;2:227047771;2:227048138;2:227048138;2:227054381;2:227054381;2:227054381;2:227054381;2:227054881;2:227054881;2:227054881;2:227054881;2:227058625;2:227058625;2:227058625;2:227058625;2:227062080;2:227062080;2:227062080;2:227062080;2:227065811;2:227065811;2:227066471;2:227066471;2:227066471;2:227066574;2:227066574;2:227066574;2:227067182;2:227067182;2:227067188;2:227067188;2:227067189;2:227067189;2:227067191;2:227067191;2:227067192;2:227067192;2:227069522;2:227069522;2:227073854;2:227073854;2:227073854;2:227073854;2:227075969;2:227075969;2:227077377;2:227077377;2:227077377;2:227077377;2:227083411;2:227083411;2:227083411;2:227083411;2:227087284;2:227087284;2:227087284;2:227088577;2:227088577;2:227088577;2:227088577;2:227091324;2:227091324;2:227092150;2:227092150;2:227092405;2:227092405;2:227092405;2:227092802;2:227092802;2:227092802;2:227092802;2:227093585;2:227093585;2:227093585;2:227093585;2:227093745;2:227093745;2:227093745;2:227093745;2:227094758;2:227094758;2:227094758;2:227094758;2:227095159;2:227095159;2:227095220;2:227095220;2:227095220;2:227095220;2:227095876;2:227095876;2:227095876;2:227095876;2:227098186;2:227098186;2:227098387;2:227098387;2:227098387;2:227099180;2:227099180;2:227099180;2:227099180;2:227099534;2:227099534;2:227099534;2:227099534;2:227099854;2:227099854;2:227099854;2:227099854;2:227099975;2:227099975;2:227099975;2:227099975;2:227100490;2:227100490;2:227100579;2:227100579;2:227100698;2:227100698;2:227100698;2:227100698;2:227101309;2:227101309;2:227101309;2:227101309;2:227101411;2:227101411;2:227101411;2:227101411;2:227103717;2:227103717;2:227103717;2:227103717;2:227104111;2:227104111;2:227104330;2:227104330;2:227105691;2:227105691;2:227105752;2:227105752;2:227105921;2:227105921;2:227105921;2:227106217;2:227106217;2:227106361;2:227106361;2:227106361;2:227106361;2:227107035;2:227107035;2:227107501;2:227107501;2:227107501;2:227107501;2:227108200;2:227108200;2:227108200;2:227108200;2:227108446;2:227108446;2:227108446;2:227108446;2:227111435;2:227111435;2:227112754;2:227112754;2:227112754;2:227112754;2:227116365;2:227116365;2:227116365;2:227116365;2:227117698;2:227117698;2:227117778;2:227117778;2:227117850;2:227117850;2:227121918;2:227121918;2:227121918;2:227121918;2:227122216;2:227122216;2:227122216;2:227122216;2:227123086;2:227123086;2:227123086;2:227123086;2:227123439;2:227123439;2:227123439;2:227123584;2:227123584;2:227123584;2:227123584;2:227125254;2:227125254;2:227125254;2:227125254;2:227125416;2:227125416;2:227125416;2:227125416;2:227127672;2:227127672;2:227128543;2:227128543;2:227128543;2:227128543;2:227128899;2:227128899;2:227128899;2:227128899;2:227128917;2:227128917;2:227128917;2:227128917;2:227129473;2:227129473;2:227129555;2:227129555;2:227129555;2:227133220;2:227133220;2:227133220;2:227133417;2:227133417;2:227133506;2:227133506;2:227133527;2:227133527;2:227133529;2:227133529;2:227134379;2:227134379;2:227134516;2:227134516;2:227134516;2:227136020;2:227136020;2:227136020;2:227136202;2:227136202;2:227136341;2:227136341;2:227136814;2:227136814;2:227137125;2:227137125;2:227137125;2:227137125;2:227138947;2:227138947;2:227139572;2:227139572;2:227140029;2:227140029;2:227140486;2:227140486;2:227140486;2:227140486;2:227140987;2:227140987;2:227140987;2:227141248;2:227141248;2:227141248;2:227141248;2:227141768;2:227141768;2:227141768;2:227141768;2:227142038;2:227142038;2:227142666;2:227142666;2:227142666;2:227144372;2:227144372;2:227144673;2:227144673;2:227144959;2:227144959;2:227145757;2:227145757;2:227149196;2:227149196;2:227149804;2:227149804;2:227149804;2:227151596;2:227151596;2:227151596;2:227151596;2:227154184;2:227154184;2:227154246;2:227154246;2:227156059;2:227156059;2:227156645;2:227156645;2:227156645;2:227156662;2:227156662;2:227156662;2:227156730;2:227156730;2:227156730;2:227156738;2:227156738;2:227157209;2:227157209;2:227157209;2:227157209;2:227157772;2:227157772;2:227159177;2:227159177;2:227159177;2:227159177;2:227159867;2:227159867;2:227159867;2:227159867;2:227161138;2:227161138;2:227162979;2:227162979;2:227163142;2:227163142;2:227163642;2:227163642;2:227163876;2:227163876;2:227163880;2:227163880;2:227163884;2:227163884;2:227164027;2:227164027;2:227164437;2:227164437;2:227164437;2:227164504;2:227164504;2:227164504;2:227164504;2:227164653;2:227164653;2:227164994;2:227164994;2:227164994;2:227171148;2:227171148;2:227171603;2:227171603;2:227171603;2:227171603;2:227172396;2:227172396;2:227172598;2:227172598;2:227172598;2:227172598;2:227173011;2:227173011;2:227173609;2:227173609;2:227174310;2:227174310;2:227174461;2:227174461;2:227174983;2:227174983;2:227175677;2:227175677;2:227176093;2:227176093;2:227176093;2:227177202;2:227177202;2:227177236;2:227177236;2:227177546;2:227177546;2:227178726;2:227178726;2:227178726;2:227179471;2:227179471;2:227179630;2:227179630;2:227179630;2:227179630;2:227179889;2:227179889;2:227180055;2:227180055;2:227180619;2:227180619;2:227180619;2:227180619;2:227180734;2:227180734;2:227181683;2:227181683;2:227181683;2:227181683;2:227182726;2:227182726;2:227182726;2:227182726;2:227183246;2:227183246;2:227185749;2:227185749;2:227190057;2:227190057;2:227190317;2:227190317;2:227192443;2:227192443;2:227195517;2:227195517;2:227198983;2:227198983;	rs62189028;rs62189028;rs62187668;rs62187668;rs57482375;rs57482375;rs148313505;rs148313505;rs13385008;rs13385008;rs13422522;rs13422522;rs147421751;rs147421751;rs28608995;rs28608995;rs10173254;rs10173254;rs10208094;rs10208094;rs13406985;rs13406985;rs10188446;rs10188446;rs151109662;rs151109662;rs4675056;rs4675056;rs11404457;rs11404457;rs12474718;rs12474718;rs34669166;rs34669166;rs10181515;rs10181515;rs7578326;rs7578326;rs7578326;rs7578326;rs13388242;rs13388242;rs13405357;rs13405357;rs13405357;rs13405357;rs72498405;rs72498405;rs6717669;rs6717669;rs10439362;rs10439362;rs13423088;rs13423088;rs13423088;rs13423088;rs2894586;rs2894586;rs2894585;rs2894585;rs149689033;rs149689033;rs6713510;rs6713510;rs6713510;rs6713510;rs36083960;rs36083960;rs4072096;rs4072096;rs4072096;rs55954227;rs55954227;rs62188784;rs62188784;rs6757213;rs6757213;rs4645008;rs4645008;rs4645008;rs72509754;rs72509754;rs2943644;rs2943644;rs2943644;rs2943644;rs2943651;rs2943651;rs2943651;rs2943651;rs2943653;rs2943653;rs2943653;rs2943653;rs397814976;rs397814976;rs2943632;rs2943632;rs2943632;rs2943632;rs2943633;rs2943633;rs2943633;rs2943633;rs2176042;rs2176042;rs2176042;rs2176042;rs952227;rs952227;rs952227;rs952227;rs2972154;rs2972154;rs2972153;rs2972153;rs2972153;rs2972152;rs2972152;rs2972152;rs200718214;rs200718214;rs114562459;rs114562459;rs201810030;rs201810030;rs200115642;rs200115642;rs78859467;rs78859467;rs2972150;rs2972150;rs1515098;rs1515098;rs1515098;rs1515098;rs55880997;rs55880997;rs2943635;rs2943635;rs2943635;rs2943635;rs1399627;rs1399627;rs1399627;rs1399627;rs2943636;rs2943636;rs2943636;rs2943637;rs2943637;rs2943637;rs2943637;rs113832271;rs113832271;rs2972149;rs2972149;rs1515104;rs1515104;rs1515104;rs2176040;rs2176040;rs2176040;rs2176040;rs2943640;rs2943640;rs2943640;rs2943640;rs2943641;rs2943641;rs2943641;rs2943641;rs2203452;rs2203452;rs2203452;rs2203452;rs2138161;rs2138161;rs2222018;rs2222018;rs2222018;rs2222018;rs1024137;rs1024137;rs1024137;rs1024137;rs56256300;rs56256300;rs1515114;rs1515114;rs1515114;rs2943645;rs2943645;rs2943645;rs2943645;rs2943646;rs2943646;rs2943646;rs2943646;rs2972147;rs2972147;rs2972147;rs2972147;rs2943647;rs2943647;rs2943647;rs2943647;rs2943648;rs2943648;rs76882585;rs76882585;rs2972146;rs2972146;rs2972146;rs2972146;rs2972145;rs2972145;rs2972145;rs2972145;rs2972144;rs2972144;rs2972144;rs2972144;rs2138157;rs2138157;rs2138157;rs2138157;rs2972140;rs2972140;rs398061135;rs398061135;rs2943649;rs2943649;rs112332675;rs112332675;rs2943650;rs2943650;rs2943650;rs2972138;rs2972138;rs2972137;rs2972137;rs2972137;rs2972137;rs2972136;rs2972136;rs1913657;rs1913657;rs1913657;rs1913657;rs2972135;rs2972135;rs2972135;rs2972135;rs2943652;rs2943652;rs2943652;rs2943652;rs140581697;rs140581697;rs2943654;rs2943654;rs2943654;rs2943654;rs2972143;rs2972143;rs2972143;rs2972143;rs2972155;rs2972155;rs2972156;rs2972156;rs2943655;rs2943655;rs2943656;rs2943656;rs2943656;rs2943656;rs1515110;rs1515110;rs1515110;rs1515110;rs1515108;rs1515108;rs1515108;rs1515108;rs2943657;rs2943657;rs2943657;rs2943658;rs2943658;rs2943658;rs2943658;rs2943659;rs2943659;rs2943659;rs2943659;rs1399626;rs1399626;rs1399626;rs1399626;rs1399623;rs1399623;rs2943660;rs2943660;rs2943660;rs2943660;rs1515099;rs1515099;rs1515099;rs1515099;rs1515100;rs1515100;rs1515100;rs1515100;rs2972141;rs2972141;rs2972142;rs2972142;rs2972142;rs1399624;rs1399624;rs1399624;rs397767003;rs397767003;rs139453200;rs139453200;rs2396316;rs2396316;rs2396315;rs2396315;rs2673127;rs2673127;rs2713538;rs2713538;rs2713538;rs2673128;rs2673128;rs2673128;rs1567973;rs1567973;rs1033202;rs1033202;rs1515101;rs1515101;rs2713539;rs2713539;rs2713539;rs2713539;rs1399625;rs1399625;rs2673129;rs2673129;rs2673130;rs2673130;rs2713540;rs2713540;rs2713540;rs2713540;rs1515102;rs1515102;rs1515102;rs2673131;rs2673131;rs2673131;rs2673131;rs2713541;rs2713541;rs2713541;rs2713541;rs2713542;rs2713542;rs1849878;rs1849878;rs1849878;rs2713544;rs2713544;rs2396312;rs2396312;rs2673133;rs2673133;rs2673134;rs2673134;rs35660230;rs35660230;rs2713545;rs2713545;rs2713545;rs2673135;rs2673135;rs2673135;rs2673135;rs2972158;rs2972158;rs2972157;rs2972157;rs1813831;rs1813831;rs2673142;rs2673142;rs2673142;rs2713548;rs2713548;rs2713548;rs2458993;rs2458993;rs2458993;rs56135215;rs56135215;rs2713549;rs2713549;rs2713549;rs2713549;rs56921784;rs56921784;rs2673141;rs2673141;rs2673141;rs2673141;rs2673140;rs2673140;rs2673140;rs2673140;rs2673139;rs2673139;rs1606791;rs1606791;rs2713537;rs2713537;rs2713536;rs2713536;rs6706153;rs6706153;rs114616721;rs114616721;rs2673137;rs2673137;rs10717342;rs10717342;rs2713560;rs2713560;rs2713560;rs2713559;rs2713559;rs2713559;rs2713559;rs2673136;rs2673136;rs2713558;rs2713558;rs2713558;rs13012754;rs13012754;rs2713557;rs2713557;rs2713557;rs2713557;rs10683904;rs10683904;rs2713556;rs2713556;rs2713556;rs2713556;rs2713555;rs2713555;rs397988075;rs397988075;rs2713554;rs2713554;rs2713553;rs2713553;rs2673148;rs2673148;rs35025214;rs35025214;rs1515116;rs1515116;rs1515116;rs2673147;rs2673147;rs2713547;rs2713547;rs2713546;rs2713546;rs6436620;rs6436620;rs6436620;rs2673146;rs2673146;rs925735;rs925735;rs925735;rs925735;rs2713551;rs2713551;rs2673144;rs2673144;rs908252;rs908252;rs908252;rs908252;rs66566124;rs66566124;rs2713552;rs2713552;rs2713552;rs2713552;rs529379445;rs529379445;rs529379445;rs529379445;rs2673145;rs2673145;rs10804330;rs10804330;rs3052071;rs3052071;rs2894593;rs2894593;rs7590201;rs7590201;rs6711050;rs6711050;rs10194882;rs10194882;	HDL_C;triglyc;HDL_C;triglyc;HDL_C;triglyc;HDL_C;triglyc;HDL_C;triglyc;HDL_C;triglyc;HDL_C;triglyc;HDL_C;triglyc;HDL_C;triglyc;HDL_C;triglyc;HDL_C;triglyc;HDL_C;triglyc;HDL_C;triglyc;HDL_C;triglyc;HDL_C;triglyc;HDL_C;triglyc;HDL_C;triglyc;HDL_C;triglyc;HDL;HDL_C;TG;triglyc;HDL_C;triglyc;HDL;HDL_C;TG;triglyc;HDL_C;triglyc;HDL_C;triglyc;HDL_C;triglyc;HDL;HDL_C;TG;triglyc;HDL_C;triglyc;HDL_C;triglyc;HDL_C;triglyc;HDL;HDL_C;TG;triglyc;HDL_C;triglyc;HDL;HDL_C;triglyc;HDL_C;triglyc;HDL_C;triglyc;HDL_C;triglyc;HDL;HDL_C;triglyc;HDL_C;triglyc;HDL;HDL_C;TG;triglyc;HDL;HDL_C;TG;triglyc;HDL;HDL_C;TG;triglyc;HDL_C;triglyc;HDL;HDL_C;TG;triglyc;HDL;HDL_C;TG;triglyc;HDL;HDL_C;TG;triglyc;HDL;HDL_C;TG;triglyc;HDL_C;triglyc;HDL;HDL_C;triglyc;HDL;HDL_C;triglyc;HDL_C;triglyc;HDL_C;triglyc;HDL_C;triglyc;HDL_C;triglyc;HDL_C;triglyc;HDL_C;triglyc;HDL;HDL_C;TG;triglyc;HDL_C;triglyc;HDL;HDL_C;TG;triglyc;HDL;HDL_C;TG;triglyc;HDL;HDL_C;triglyc;HDL;HDL_C;TG;triglyc;HDL_C;triglyc;HDL_C;triglyc;HDL;HDL_C;triglyc;HDL;HDL_C;TG;triglyc;HDL;HDL_C;TG;triglyc;HDL;HDL_C;TG;triglyc;HDL;HDL_C;TG;triglyc;HDL_C;triglyc;HDL;HDL_C;TG;triglyc;HDL;HDL_C;TG;triglyc;HDL_C;triglyc;HDL;HDL_C;triglyc;HDL;HDL_C;TG;triglyc;HDL;HDL_C;TG;triglyc;HDL;HDL_C;TG;triglyc;HDL;HDL_C;TG;triglyc;HDL_C;triglyc;HDL_C;triglyc;HDL;HDL_C;TG;triglyc;HDL;HDL_C;TG;triglyc;HDL;HDL_C;TG;triglyc;HDL;HDL_C;TG;triglyc;HDL_C;triglyc;HDL_C;triglyc;HDL_C;triglyc;HDL_C;triglyc;HDL;HDL_C;triglyc;HDL_C;triglyc;HDL;HDL_C;TG;triglyc;HDL_C;triglyc;HDL;HDL_C;TG;triglyc;HDL;HDL_C;TG;triglyc;HDL;HDL_C;TG;triglyc;HDL_C;triglyc;HDL;HDL_C;TG;triglyc;HDL;HDL_C;TG;triglyc;HDL_C;triglyc;HDL_C;triglyc;HDL_C;triglyc;HDL;HDL_C;TG;triglyc;HDL;HDL_C;TG;triglyc;HDL;HDL_C;TG;triglyc;HDL;HDL_C;triglyc;HDL;HDL_C;TG;triglyc;HDL;HDL_C;TG;triglyc;HDL;HDL_C;TG;triglyc;HDL_C;triglyc;HDL;HDL_C;TG;triglyc;HDL;HDL_C;TG;triglyc;HDL;HDL_C;TG;triglyc;HDL_C;triglyc;HDL;HDL_C;triglyc;HDL;HDL_C;triglyc;HDL_C;triglyc;HDL_C;triglyc;HDL_C;triglyc;HDL_C;triglyc;HDL_C;triglyc;HDL;HDL_C;triglyc;HDL;HDL_C;triglyc;HDL_C;triglyc;HDL_C;triglyc;HDL_C;triglyc;HDL;HDL_C;TG;triglyc;HDL_C;triglyc;HDL_C;triglyc;HDL_C;triglyc;HDL;HDL_C;TG;triglyc;HDL;HDL_C;triglyc;HDL;HDL_C;TG;triglyc;HDL;HDL_C;TG;triglyc;HDL_C;triglyc;HDL;HDL_C;triglyc;HDL_C;triglyc;HDL_C;triglyc;HDL_C;triglyc;HDL_C;triglyc;HDL_C;triglyc;HDL;HDL_C;triglyc;HDL;HDL_C;TG;triglyc;HDL_C;triglyc;HDL_C;triglyc;HDL_C;triglyc;HDL;HDL_C;triglyc;HDL;HDL_C;triglyc;HDL;HDL_C;triglyc;HDL_C;triglyc;HDL;HDL_C;TG;triglyc;HDL_C;triglyc;HDL;HDL_C;TG;triglyc;HDL;HDL_C;TG;triglyc;HDL_C;triglyc;HDL_C;triglyc;HDL_C;triglyc;HDL_C;triglyc;HDL_C;triglyc;HDL_C;triglyc;HDL_C;triglyc;HDL_C;triglyc;HDL;HDL_C;triglyc;HDL;HDL_C;TG;triglyc;HDL_C;triglyc;HDL;HDL_C;triglyc;HDL_C;triglyc;HDL;HDL_C;TG;triglyc;HDL_C;triglyc;HDL;HDL_C;TG;triglyc;HDL_C;triglyc;HDL_C;triglyc;HDL_C;triglyc;HDL_C;triglyc;HDL_C;triglyc;HDL_C;triglyc;HDL;HDL_C;triglyc;HDL_C;triglyc;HDL_C;triglyc;HDL_C;triglyc;HDL;HDL_C;triglyc;HDL_C;triglyc;HDL;HDL_C;TG;triglyc;HDL_C;triglyc;HDL_C;triglyc;HDL;HDL_C;TG;triglyc;HDL_C;triglyc;HDL;HDL_C;TG;triglyc;HDL_C;HDL_C;triglyc;triglyc;HDL_C;triglyc;HDL_C;triglyc;HDL_C;triglyc;HDL_C;triglyc;HDL_C;triglyc;HDL_C;triglyc;HDL_C;triglyc;	UKBB;UKBB;UKBB;UKBB;UKBB;UKBB;UKBB;UKBB;UKBB;UKBB;UKBB;UKBB;UKBB;UKBB;UKBB;UKBB;UKBB;UKBB;UKBB;UKBB;UKBB;UKBB;UKBB;UKBB;UKBB;UKBB;UKBB;UKBB;UKBB;UKBB;UKBB;UKBB;UKBB;UKBB;UKBB;UKBB;Willer_et_al_2013;UKBB;Willer_et_al_2013;UKBB;UKBB;UKBB;Willer_et_al_2013;UKBB;Willer_et_al_2013;UKBB;UKBB;UKBB;UKBB;UKBB;UKBB;UKBB;Willer_et_al_2013;UKBB;Willer_et_al_2013;UKBB;UKBB;UKBB;UKBB;UKBB;UKBB;UKBB;Willer_et_al_2013;UKBB;Willer_et_al_2013;UKBB;UKBB;UKBB;Willer_et_al_2013;UKBB;UKBB;UKBB;UKBB;UKBB;UKBB;UKBB;UKBB;Willer_et_al_2013;UKBB;UKBB;UKBB;UKBB;Willer_et_al_2013;UKBB;Willer_et_al_2013;UKBB;Willer_et_al_2013;UKBB;Willer_et_al_2013;UKBB;Willer_et_al_2013;UKBB;Willer_et_al_2013;UKBB;UKBB;UKBB;Willer_et_al_2013;UKBB;Willer_et_al_2013;UKBB;Willer_et_al_2013;UKBB;Willer_et_al_2013;UKBB;Willer_et_al_2013;UKBB;Willer_et_al_2013;UKBB;Willer_et_al_2013;UKBB;Willer_et_al_2013;UKBB;UKBB;UKBB;Willer_et_al_2013;UKBB;UKBB;Willer_et_al_2013;UKBB;UKBB;UKBB;UKBB;UKBB;UKBB;UKBB;UKBB;UKBB;UKBB;UKBB;UKBB;UKBB;UKBB;Willer_et_al_2013;UKBB;Willer_et_al_2013;UKBB;UKBB;UKBB;Willer_et_al_2013;UKBB;Willer_et_al_2013;UKBB;Willer_et_al_2013;UKBB;Willer_et_al_2013;UKBB;Willer_et_al_2013;UKBB;UKBB;Willer_et_al_2013;UKBB;Willer_et_al_2013;UKBB;UKBB;UKBB;UKBB;UKBB;Willer_et_al_2013;UKBB;UKBB;Willer_et_al_2013;UKBB;Willer_et_al_2013;UKBB;Willer_et_al_2013;UKBB;Willer_et_al_2013;UKBB;Willer_et_al_2013;UKBB;Willer_et_al_2013;UKBB;Willer_et_al_2013;UKBB;Willer_et_al_2013;UKBB;UKBB;UKBB;Willer_et_al_2013;UKBB;Willer_et_al_2013;UKBB;Willer_et_al_2013;UKBB;Willer_et_al_2013;UKBB;UKBB;UKBB;Willer_et_al_2013;UKBB;UKBB;Willer_et_al_2013;UKBB;Willer_et_al_2013;UKBB;Willer_et_al_2013;UKBB;Willer_et_al_2013;UKBB;Willer_et_al_2013;UKBB;Willer_et_al_2013;UKBB;Willer_et_al_2013;UKBB;Willer_et_al_2013;UKBB;UKBB;UKBB;UKBB;UKBB;Willer_et_al_2013;UKBB;Willer_et_al_2013;UKBB;Willer_et_al_2013;UKBB;Willer_et_al_2013;UKBB;Willer_et_al_2013;UKBB;Willer_et_al_2013;UKBB;Willer_et_al_2013;UKBB;Willer_et_al_2013;UKBB;UKBB;UKBB;UKBB;UKBB;UKBB;UKBB;UKBB;UKBB;Willer_et_al_2013;UKBB;UKBB;UKBB;UKBB;Willer_et_al_2013;UKBB;Willer_et_al_2013;UKBB;UKBB;UKBB;Willer_et_al_2013;UKBB;Willer_et_al_2013;UKBB;Willer_et_al_2013;UKBB;Willer_et_al_2013;UKBB;Willer_et_al_2013;UKBB;Willer_et_al_2013;UKBB;UKBB;UKBB;Willer_et_al_2013;UKBB;Willer_et_al_2013;UKBB;Willer_et_al_2013;UKBB;Willer_et_al_2013;UKBB;UKBB;UKBB;UKBB;UKBB;UKBB;UKBB;Willer_et_al_2013;UKBB;Willer_et_al_2013;UKBB;Willer_et_al_2013;UKBB;Willer_et_al_2013;UKBB;Willer_et_al_2013;UKBB;Willer_et_al_2013;UKBB;Willer_et_al_2013;UKBB;UKBB;Willer_et_al_2013;UKBB;Willer_et_al_2013;UKBB;Willer_et_al_2013;UKBB;Willer_et_al_2013;UKBB;Willer_et_al_2013;UKBB;Willer_et_al_2013;UKBB;UKBB;UKBB;Willer_et_al_2013;UKBB;Willer_et_al_2013;UKBB;Willer_et_al_2013;UKBB;Willer_et_al_2013;UKBB;Willer_et_al_2013;UKBB;Willer_et_al_2013;UKBB;UKBB;UKBB;Willer_et_al_2013;UKBB;UKBB;Willer_et_al_2013;UKBB;UKBB;UKBB;UKBB;UKBB;UKBB;UKBB;UKBB;UKBB;UKBB;UKBB;UKBB;Willer_et_al_2013;UKBB;UKBB;Willer_et_al_2013;UKBB;UKBB;UKBB;UKBB;UKBB;UKBB;UKBB;UKBB;Willer_et_al_2013;UKBB;Willer_et_al_2013;UKBB;UKBB;UKBB;UKBB;UKBB;UKBB;UKBB;Willer_et_al_2013;UKBB;Willer_et_al_2013;UKBB;Willer_et_al_2013;UKBB;UKBB;Willer_et_al_2013;UKBB;Willer_et_al_2013;UKBB;Willer_et_al_2013;UKBB;Willer_et_al_2013;UKBB;UKBB;UKBB;Willer_et_al_2013;UKBB;UKBB;UKBB;UKBB;UKBB;UKBB;UKBB;UKBB;UKBB;UKBB;UKBB;UKBB;Willer_et_al_2013;UKBB;UKBB;Willer_et_al_2013;UKBB;Willer_et_al_2013;UKBB;UKBB;UKBB;UKBB;UKBB;UKBB;UKBB;Willer_et_al_2013;UKBB;UKBB;Willer_et_al_2013;UKBB;UKBB;Willer_et_al_2013;UKBB;UKBB;UKBB;UKBB;Willer_et_al_2013;UKBB;Willer_et_al_2013;UKBB;UKBB;UKBB;Willer_et_al_2013;UKBB;Willer_et_al_2013;UKBB;Willer_et_al_2013;UKBB;Willer_et_al_2013;UKBB;UKBB;UKBB;UKBB;UKBB;UKBB;UKBB;UKBB;UKBB;UKBB;UKBB;UKBB;UKBB;UKBB;UKBB;UKBB;UKBB;Willer_et_al_2013;UKBB;UKBB;Willer_et_al_2013;UKBB;Willer_et_al_2013;UKBB;UKBB;UKBB;Willer_et_al_2013;UKBB;UKBB;UKBB;UKBB;Willer_et_al_2013;UKBB;Willer_et_al_2013;UKBB;UKBB;UKBB;Willer_et_al_2013;UKBB;Willer_et_al_2013;UKBB;UKBB;UKBB;UKBB;UKBB;UKBB;UKBB;UKBB;UKBB;UKBB;UKBB;UKBB;UKBB;Willer_et_al_2013;UKBB;UKBB;UKBB;UKBB;UKBB;UKBB;UKBB;UKBB;Willer_et_al_2013;UKBB;UKBB;UKBB;UKBB;Willer_et_al_2013;UKBB;Willer_et_al_2013;UKBB;UKBB;UKBB;UKBB;UKBB;Willer_et_al_2013;UKBB;Willer_et_al_2013;UKBB;UKBB;UKBB;Willer_et_al_2013;UKBB;Willer_et_al_2013;UKBB;UKBB;UKBB;UKBB;UKBB;UKBB;UKBB;UKBB;UKBB;UKBB;UKBB;UKBB;UKBB;UKBB;UKBB;UKBB;UKBB;UKBB;UKBB;	2:227198983	rs10194882	227198983;227198983;227198983;227202252;227182519;227198983;227184231;226855425;227201709;226895738;227057578;	rs10194882;rs10194882;rs10194882;rs11684509;rs79615915;rs10194882;rs115420636;rs12620554;rs10933138;rs113403741;rs55726223;	HDL_cholesterol;Triglycerides;Apolipoprotein_A;HDL_cholesterol;Triglycerides;Albumin;Triglycerides;Triglycerides;eGFR;HDL_cholesterol;HDL_cholesterol;	Sinnott-Armstrong_et_al.;Sinnott-Armstrong_et_al.;Sinnott-Armstrong_et_al.;Sinnott-Armstrong_et_al.;Sinnott-Armstrong_et_al.;Sinnott-Armstrong_et_al.;Sinnott-Armstrong_et_al.;Sinnott-Armstrong_et_al.;Sinnott-Armstrong_et_al.;Sinnott-Armstrong_et_al.;Sinnott-Armstrong_et_al.;
2_23	2	226366226	227698983	XXL-VLDL-FC	227095159	2:227095159:C:T	rs2138161	t	c	0.3505	-0.0291099	0.0041794	3.282e-12	11.48	32	0.4756	No	LOC646736	IRS1	Biology	74	ApoA1;ApoBbyApoA1;HDL2-C;HDL-C;HDL-D;IDL-FC_percent;Ile;Leu;L-HDL-C;L-HDL-CE;L-HDL-C_percent;L-HDL-FC;L-HDL-FC_percent;L-HDL-L;L-HDL-P;L-HDL-PL;L-HDL-TG_percent;L-VLDL-C;L-VLDL-CE;L-VLDL-FC;L-VLDL-L;L-VLDL-P;L-VLDL-PL;L-VLDL-TG;M-HDL-C;M-HDL-CE;M-HDL-C_percent;M-HDL-TG_percent;M-VLDL-C;M-VLDL-CE;M-VLDL-FC;M-VLDL-L;M-VLDL-P;M-VLDL-PL;M-VLDL-TG;Serum-TG;S-HDL-TG;S-HDL-TG_percent;S-VLDL-FC;S-VLDL-L;S-VLDL-P;S-VLDL-PL;S-VLDL-TG;S-VLDL-TG_percent;TGbyPG;VLDL-C;VLDL-D;VLDL-TG;XL-HDL-C;XL-HDL-CE;XL-HDL-CE_percent;XL-HDL-C_percent;XL-HDL-FC;XL-HDL-L;XL-HDL-P;XL-HDL-PL;XL-HDL-PL_percent;XL-HDL-TG_percent;XL-VLDL-C;XL-VLDL-CE;XL-VLDL-FC;XL-VLDL-L;XL-VLDL-P;XL-VLDL-PL;XL-VLDL-TG;XS-VLDL-TG;XS-VLDL-TG_percent;XXL-VLDL-C;XXL-VLDL-CE;XXL-VLDL-FC;XXL-VLDL-L;XXL-VLDL-P;XXL-VLDL-PL;XXL-VLDL-TG;	1	region_2_23_locus_1	intergenic_variant	NA	NA	NA	DIABETES_FG (p=1.66648e-19); DM_OTHER_WIDE (p=1.66341e-21); DM_SEVERAL_COMPLICATIONS (p=1.11998e-08); E4_DIABETES (p=1.04352e-19); E4_DM2 (p=7.70194e-22); E4_DM2NASCOMP (p=6.71583e-21); E4_DM2NOCOMP (p=3.92464e-17); E4_DM2_STRICT (p=1.36113e-19); E4_ENDONUTRMET (p=5.92243e-09); KELA_DIAB_INSUL (p=2.41824e-17); KELA_DIAB_INSUL_EXMORE (p=2.49287e-19); RX_STATIN (p=3.93079e-09); T2D (p=1.42725e-19); T2D_INCLAVO (p=2.55035e-20); T2D_WIDE (p=6.90399e-18);	Type II diabetes (DIAGRAM 2015); Type II diabetes adjusted for BMI (DIAGRAM 2017); Type II diabetes (DIAGRAM 2017); Arm fat percentage left (Neale B 2017); Arm fat percentage right (Neale B 2017); Arm fat-free mass left (Neale B 2017); Arm fat-free mass right (Neale B 2017); Arm predicted mass left (Neale B 2017); Arm predicted mass right (Neale B 2017); Body fat percentage (Neale B 2017); Diabetes diagnosed by doctor (Neale B 2017); Illnesses of mother: diabetes (Neale B 2017); Impedance of arm left (Neale B 2017); Impedance of arm right (Neale B 2017); Impedance of whole body (Neale B 2017); Medication for cholesterol, blood pressure or diabetes: blood pressure medication (Neale B 2017); Medication for cholesterol, blood pressure or diabetes: none of the above (Neale B 2017); Self-reported diabetes (Neale B 2017); Self-reported high cholesterol (Neale B 2017); Treatment with metformin (Neale B 2017); Trunk fat mass (Neale B 2017); Trunk fat percentage (Neale B 2017); Trunk fat-free mass (Neale B 2017); Trunk predicted mass (Neale B 2017);	NA	NA	NA	2:226924209;2:226924209;2:226953504;2:226953504;2:227008320;2:227008320;2:227010736;2:227010736;2:227011227;2:227011227;2:227011320;2:227011320;2:227011977;2:227011977;2:227012160;2:227012160;2:227012623;2:227012623;2:227012855;2:227012855;2:227013620;2:227013620;2:227014441;2:227014441;2:227015884;2:227015884;2:227016262;2:227016262;2:227016311;2:227016311;2:227016984;2:227016984;2:227019008;2:227019008;2:227019461;2:227019461;2:227020653;2:227020653;2:227020653;2:227020653;2:227020853;2:227020853;2:227022036;2:227022036;2:227022036;2:227022036;2:227025121;2:227025121;2:227026531;2:227026531;2:227026736;2:227026736;2:227026864;2:227026864;2:227026864;2:227026864;2:227028733;2:227028733;2:227028846;2:227028846;2:227029688;2:227029688;2:227034499;2:227034499;2:227034499;2:227034499;2:227036553;2:227036553;2:227036603;2:227036603;2:227036603;2:227036698;2:227036698;2:227036911;2:227036911;2:227037838;2:227037838;2:227038818;2:227038818;2:227038818;2:227040540;2:227040540;2:227046342;2:227046342;2:227046342;2:227046342;2:227047414;2:227047414;2:227047414;2:227047414;2:227047771;2:227047771;2:227047771;2:227047771;2:227048138;2:227048138;2:227054381;2:227054381;2:227054381;2:227054381;2:227054881;2:227054881;2:227054881;2:227054881;2:227058625;2:227058625;2:227058625;2:227058625;2:227062080;2:227062080;2:227062080;2:227062080;2:227065811;2:227065811;2:227066471;2:227066471;2:227066471;2:227066574;2:227066574;2:227066574;2:227067182;2:227067182;2:227067188;2:227067188;2:227067189;2:227067189;2:227067191;2:227067191;2:227067192;2:227067192;2:227069522;2:227069522;2:227073854;2:227073854;2:227073854;2:227073854;2:227075969;2:227075969;2:227077377;2:227077377;2:227077377;2:227077377;2:227083411;2:227083411;2:227083411;2:227083411;2:227087284;2:227087284;2:227087284;2:227088577;2:227088577;2:227088577;2:227088577;2:227091324;2:227091324;2:227092150;2:227092150;2:227092405;2:227092405;2:227092405;2:227092802;2:227092802;2:227092802;2:227092802;2:227093585;2:227093585;2:227093585;2:227093585;2:227093745;2:227093745;2:227093745;2:227093745;2:227094758;2:227094758;2:227094758;2:227094758;2:227095159;2:227095159;2:227095220;2:227095220;2:227095220;2:227095220;2:227095876;2:227095876;2:227095876;2:227095876;2:227098186;2:227098186;2:227098387;2:227098387;2:227098387;2:227099180;2:227099180;2:227099180;2:227099180;2:227099534;2:227099534;2:227099534;2:227099534;2:227099854;2:227099854;2:227099854;2:227099854;2:227099975;2:227099975;2:227099975;2:227099975;2:227100490;2:227100490;2:227100579;2:227100579;2:227100698;2:227100698;2:227100698;2:227100698;2:227101309;2:227101309;2:227101309;2:227101309;2:227101411;2:227101411;2:227101411;2:227101411;2:227103717;2:227103717;2:227103717;2:227103717;2:227104111;2:227104111;2:227104330;2:227104330;2:227105691;2:227105691;2:227105752;2:227105752;2:227105921;2:227105921;2:227105921;2:227106217;2:227106217;2:227106361;2:227106361;2:227106361;2:227106361;2:227107035;2:227107035;2:227107501;2:227107501;2:227107501;2:227107501;2:227108200;2:227108200;2:227108200;2:227108200;2:227108446;2:227108446;2:227108446;2:227108446;2:227111435;2:227111435;2:227112754;2:227112754;2:227112754;2:227112754;2:227116365;2:227116365;2:227116365;2:227116365;2:227117698;2:227117698;2:227117778;2:227117778;2:227117850;2:227117850;2:227121918;2:227121918;2:227121918;2:227121918;2:227122216;2:227122216;2:227122216;2:227122216;2:227123086;2:227123086;2:227123086;2:227123086;2:227123439;2:227123439;2:227123439;2:227123584;2:227123584;2:227123584;2:227123584;2:227125254;2:227125254;2:227125254;2:227125254;2:227125416;2:227125416;2:227125416;2:227125416;2:227127672;2:227127672;2:227128543;2:227128543;2:227128543;2:227128543;2:227128899;2:227128899;2:227128899;2:227128899;2:227128917;2:227128917;2:227128917;2:227128917;2:227129473;2:227129473;2:227129555;2:227129555;2:227129555;2:227133220;2:227133220;2:227133220;2:227133417;2:227133417;2:227133506;2:227133506;2:227133527;2:227133527;2:227133529;2:227133529;2:227134379;2:227134379;2:227134516;2:227134516;2:227134516;2:227136020;2:227136020;2:227136020;2:227136202;2:227136202;2:227136341;2:227136341;2:227136814;2:227136814;2:227137125;2:227137125;2:227137125;2:227137125;2:227138947;2:227138947;2:227139572;2:227139572;2:227140029;2:227140029;2:227140486;2:227140486;2:227140486;2:227140486;2:227140987;2:227140987;2:227140987;2:227141248;2:227141248;2:227141248;2:227141248;2:227141768;2:227141768;2:227141768;2:227141768;2:227142038;2:227142038;2:227142666;2:227142666;2:227142666;2:227144372;2:227144372;2:227144673;2:227144673;2:227144959;2:227144959;2:227145757;2:227145757;2:227149196;2:227149196;2:227149804;2:227149804;2:227149804;2:227151596;2:227151596;2:227151596;2:227151596;2:227154184;2:227154184;2:227154246;2:227154246;2:227156059;2:227156059;2:227156645;2:227156645;2:227156645;2:227156662;2:227156662;2:227156662;2:227156730;2:227156730;2:227156730;2:227156738;2:227156738;2:227157209;2:227157209;2:227157209;2:227157209;2:227157772;2:227157772;2:227159177;2:227159177;2:227159177;2:227159177;2:227159867;2:227159867;2:227159867;2:227159867;2:227161138;2:227161138;2:227162979;2:227162979;2:227163142;2:227163142;2:227163642;2:227163642;2:227163876;2:227163876;2:227163880;2:227163880;2:227163884;2:227163884;2:227164027;2:227164027;2:227164437;2:227164437;2:227164437;2:227164504;2:227164504;2:227164504;2:227164504;2:227164653;2:227164653;2:227164994;2:227164994;2:227164994;2:227171148;2:227171148;2:227171603;2:227171603;2:227171603;2:227171603;2:227172396;2:227172396;2:227172598;2:227172598;2:227172598;2:227172598;2:227173011;2:227173011;2:227173609;2:227173609;2:227174310;2:227174310;2:227174461;2:227174461;2:227174983;2:227174983;2:227175677;2:227175677;2:227176093;2:227176093;2:227176093;2:227177202;2:227177202;2:227177236;2:227177236;2:227177546;2:227177546;2:227178726;2:227178726;2:227178726;2:227179471;2:227179471;2:227179630;2:227179630;2:227179630;2:227179630;2:227179889;2:227179889;2:227180055;2:227180055;2:227180619;2:227180619;2:227180619;2:227180619;2:227180734;2:227180734;2:227181683;2:227181683;2:227181683;2:227181683;2:227182726;2:227182726;2:227182726;2:227182726;2:227183246;2:227183246;2:227185749;2:227185749;2:227190057;2:227190057;2:227190317;2:227190317;2:227192443;2:227192443;2:227195517;2:227195517;2:227198983;2:227198983;	rs62189028;rs62189028;rs62187668;rs62187668;rs57482375;rs57482375;rs148313505;rs148313505;rs13385008;rs13385008;rs13422522;rs13422522;rs147421751;rs147421751;rs28608995;rs28608995;rs10173254;rs10173254;rs10208094;rs10208094;rs13406985;rs13406985;rs10188446;rs10188446;rs151109662;rs151109662;rs4675056;rs4675056;rs11404457;rs11404457;rs12474718;rs12474718;rs34669166;rs34669166;rs10181515;rs10181515;rs7578326;rs7578326;rs7578326;rs7578326;rs13388242;rs13388242;rs13405357;rs13405357;rs13405357;rs13405357;rs72498405;rs72498405;rs6717669;rs6717669;rs10439362;rs10439362;rs13423088;rs13423088;rs13423088;rs13423088;rs2894586;rs2894586;rs2894585;rs2894585;rs149689033;rs149689033;rs6713510;rs6713510;rs6713510;rs6713510;rs36083960;rs36083960;rs4072096;rs4072096;rs4072096;rs55954227;rs55954227;rs62188784;rs62188784;rs6757213;rs6757213;rs4645008;rs4645008;rs4645008;rs72509754;rs72509754;rs2943644;rs2943644;rs2943644;rs2943644;rs2943651;rs2943651;rs2943651;rs2943651;rs2943653;rs2943653;rs2943653;rs2943653;rs397814976;rs397814976;rs2943632;rs2943632;rs2943632;rs2943632;rs2943633;rs2943633;rs2943633;rs2943633;rs2176042;rs2176042;rs2176042;rs2176042;rs952227;rs952227;rs952227;rs952227;rs2972154;rs2972154;rs2972153;rs2972153;rs2972153;rs2972152;rs2972152;rs2972152;rs200718214;rs200718214;rs114562459;rs114562459;rs201810030;rs201810030;rs200115642;rs200115642;rs78859467;rs78859467;rs2972150;rs2972150;rs1515098;rs1515098;rs1515098;rs1515098;rs55880997;rs55880997;rs2943635;rs2943635;rs2943635;rs2943635;rs1399627;rs1399627;rs1399627;rs1399627;rs2943636;rs2943636;rs2943636;rs2943637;rs2943637;rs2943637;rs2943637;rs113832271;rs113832271;rs2972149;rs2972149;rs1515104;rs1515104;rs1515104;rs2176040;rs2176040;rs2176040;rs2176040;rs2943640;rs2943640;rs2943640;rs2943640;rs2943641;rs2943641;rs2943641;rs2943641;rs2203452;rs2203452;rs2203452;rs2203452;rs2138161;rs2138161;rs2222018;rs2222018;rs2222018;rs2222018;rs1024137;rs1024137;rs1024137;rs1024137;rs56256300;rs56256300;rs1515114;rs1515114;rs1515114;rs2943645;rs2943645;rs2943645;rs2943645;rs2943646;rs2943646;rs2943646;rs2943646;rs2972147;rs2972147;rs2972147;rs2972147;rs2943647;rs2943647;rs2943647;rs2943647;rs2943648;rs2943648;rs76882585;rs76882585;rs2972146;rs2972146;rs2972146;rs2972146;rs2972145;rs2972145;rs2972145;rs2972145;rs2972144;rs2972144;rs2972144;rs2972144;rs2138157;rs2138157;rs2138157;rs2138157;rs2972140;rs2972140;rs398061135;rs398061135;rs2943649;rs2943649;rs112332675;rs112332675;rs2943650;rs2943650;rs2943650;rs2972138;rs2972138;rs2972137;rs2972137;rs2972137;rs2972137;rs2972136;rs2972136;rs1913657;rs1913657;rs1913657;rs1913657;rs2972135;rs2972135;rs2972135;rs2972135;rs2943652;rs2943652;rs2943652;rs2943652;rs140581697;rs140581697;rs2943654;rs2943654;rs2943654;rs2943654;rs2972143;rs2972143;rs2972143;rs2972143;rs2972155;rs2972155;rs2972156;rs2972156;rs2943655;rs2943655;rs2943656;rs2943656;rs2943656;rs2943656;rs1515110;rs1515110;rs1515110;rs1515110;rs1515108;rs1515108;rs1515108;rs1515108;rs2943657;rs2943657;rs2943657;rs2943658;rs2943658;rs2943658;rs2943658;rs2943659;rs2943659;rs2943659;rs2943659;rs1399626;rs1399626;rs1399626;rs1399626;rs1399623;rs1399623;rs2943660;rs2943660;rs2943660;rs2943660;rs1515099;rs1515099;rs1515099;rs1515099;rs1515100;rs1515100;rs1515100;rs1515100;rs2972141;rs2972141;rs2972142;rs2972142;rs2972142;rs1399624;rs1399624;rs1399624;rs397767003;rs397767003;rs139453200;rs139453200;rs2396316;rs2396316;rs2396315;rs2396315;rs2673127;rs2673127;rs2713538;rs2713538;rs2713538;rs2673128;rs2673128;rs2673128;rs1567973;rs1567973;rs1033202;rs1033202;rs1515101;rs1515101;rs2713539;rs2713539;rs2713539;rs2713539;rs1399625;rs1399625;rs2673129;rs2673129;rs2673130;rs2673130;rs2713540;rs2713540;rs2713540;rs2713540;rs1515102;rs1515102;rs1515102;rs2673131;rs2673131;rs2673131;rs2673131;rs2713541;rs2713541;rs2713541;rs2713541;rs2713542;rs2713542;rs1849878;rs1849878;rs1849878;rs2713544;rs2713544;rs2396312;rs2396312;rs2673133;rs2673133;rs2673134;rs2673134;rs35660230;rs35660230;rs2713545;rs2713545;rs2713545;rs2673135;rs2673135;rs2673135;rs2673135;rs2972158;rs2972158;rs2972157;rs2972157;rs1813831;rs1813831;rs2673142;rs2673142;rs2673142;rs2713548;rs2713548;rs2713548;rs2458993;rs2458993;rs2458993;rs56135215;rs56135215;rs2713549;rs2713549;rs2713549;rs2713549;rs56921784;rs56921784;rs2673141;rs2673141;rs2673141;rs2673141;rs2673140;rs2673140;rs2673140;rs2673140;rs2673139;rs2673139;rs1606791;rs1606791;rs2713537;rs2713537;rs2713536;rs2713536;rs6706153;rs6706153;rs114616721;rs114616721;rs2673137;rs2673137;rs10717342;rs10717342;rs2713560;rs2713560;rs2713560;rs2713559;rs2713559;rs2713559;rs2713559;rs2673136;rs2673136;rs2713558;rs2713558;rs2713558;rs13012754;rs13012754;rs2713557;rs2713557;rs2713557;rs2713557;rs10683904;rs10683904;rs2713556;rs2713556;rs2713556;rs2713556;rs2713555;rs2713555;rs397988075;rs397988075;rs2713554;rs2713554;rs2713553;rs2713553;rs2673148;rs2673148;rs35025214;rs35025214;rs1515116;rs1515116;rs1515116;rs2673147;rs2673147;rs2713547;rs2713547;rs2713546;rs2713546;rs6436620;rs6436620;rs6436620;rs2673146;rs2673146;rs925735;rs925735;rs925735;rs925735;rs2713551;rs2713551;rs2673144;rs2673144;rs908252;rs908252;rs908252;rs908252;rs66566124;rs66566124;rs2713552;rs2713552;rs2713552;rs2713552;rs529379445;rs529379445;rs529379445;rs529379445;rs2673145;rs2673145;rs10804330;rs10804330;rs3052071;rs3052071;rs2894593;rs2894593;rs7590201;rs7590201;rs6711050;rs6711050;rs10194882;rs10194882;	HDL_C;triglyc;HDL_C;triglyc;HDL_C;triglyc;HDL_C;triglyc;HDL_C;triglyc;HDL_C;triglyc;HDL_C;triglyc;HDL_C;triglyc;HDL_C;triglyc;HDL_C;triglyc;HDL_C;triglyc;HDL_C;triglyc;HDL_C;triglyc;HDL_C;triglyc;HDL_C;triglyc;HDL_C;triglyc;HDL_C;triglyc;HDL_C;triglyc;HDL;HDL_C;TG;triglyc;HDL_C;triglyc;HDL;HDL_C;TG;triglyc;HDL_C;triglyc;HDL_C;triglyc;HDL_C;triglyc;HDL;HDL_C;TG;triglyc;HDL_C;triglyc;HDL_C;triglyc;HDL_C;triglyc;HDL;HDL_C;TG;triglyc;HDL_C;triglyc;HDL;HDL_C;triglyc;HDL_C;triglyc;HDL_C;triglyc;HDL_C;triglyc;HDL;HDL_C;triglyc;HDL_C;triglyc;HDL;HDL_C;TG;triglyc;HDL;HDL_C;TG;triglyc;HDL;HDL_C;TG;triglyc;HDL_C;triglyc;HDL;HDL_C;TG;triglyc;HDL;HDL_C;TG;triglyc;HDL;HDL_C;TG;triglyc;HDL;HDL_C;TG;triglyc;HDL_C;triglyc;HDL;HDL_C;triglyc;HDL;HDL_C;triglyc;HDL_C;triglyc;HDL_C;triglyc;HDL_C;triglyc;HDL_C;triglyc;HDL_C;triglyc;HDL_C;triglyc;HDL;HDL_C;TG;triglyc;HDL_C;triglyc;HDL;HDL_C;TG;triglyc;HDL;HDL_C;TG;triglyc;HDL;HDL_C;triglyc;HDL;HDL_C;TG;triglyc;HDL_C;triglyc;HDL_C;triglyc;HDL;HDL_C;triglyc;HDL;HDL_C;TG;triglyc;HDL;HDL_C;TG;triglyc;HDL;HDL_C;TG;triglyc;HDL;HDL_C;TG;triglyc;HDL_C;triglyc;HDL;HDL_C;TG;triglyc;HDL;HDL_C;TG;triglyc;HDL_C;triglyc;HDL;HDL_C;triglyc;HDL;HDL_C;TG;triglyc;HDL;HDL_C;TG;triglyc;HDL;HDL_C;TG;triglyc;HDL;HDL_C;TG;triglyc;HDL_C;triglyc;HDL_C;triglyc;HDL;HDL_C;TG;triglyc;HDL;HDL_C;TG;triglyc;HDL;HDL_C;TG;triglyc;HDL;HDL_C;TG;triglyc;HDL_C;triglyc;HDL_C;triglyc;HDL_C;triglyc;HDL_C;triglyc;HDL;HDL_C;triglyc;HDL_C;triglyc;HDL;HDL_C;TG;triglyc;HDL_C;triglyc;HDL;HDL_C;TG;triglyc;HDL;HDL_C;TG;triglyc;HDL;HDL_C;TG;triglyc;HDL_C;triglyc;HDL;HDL_C;TG;triglyc;HDL;HDL_C;TG;triglyc;HDL_C;triglyc;HDL_C;triglyc;HDL_C;triglyc;HDL;HDL_C;TG;triglyc;HDL;HDL_C;TG;triglyc;HDL;HDL_C;TG;triglyc;HDL;HDL_C;triglyc;HDL;HDL_C;TG;triglyc;HDL;HDL_C;TG;triglyc;HDL;HDL_C;TG;triglyc;HDL_C;triglyc;HDL;HDL_C;TG;triglyc;HDL;HDL_C;TG;triglyc;HDL;HDL_C;TG;triglyc;HDL_C;triglyc;HDL;HDL_C;triglyc;HDL;HDL_C;triglyc;HDL_C;triglyc;HDL_C;triglyc;HDL_C;triglyc;HDL_C;triglyc;HDL_C;triglyc;HDL;HDL_C;triglyc;HDL;HDL_C;triglyc;HDL_C;triglyc;HDL_C;triglyc;HDL_C;triglyc;HDL;HDL_C;TG;triglyc;HDL_C;triglyc;HDL_C;triglyc;HDL_C;triglyc;HDL;HDL_C;TG;triglyc;HDL;HDL_C;triglyc;HDL;HDL_C;TG;triglyc;HDL;HDL_C;TG;triglyc;HDL_C;triglyc;HDL;HDL_C;triglyc;HDL_C;triglyc;HDL_C;triglyc;HDL_C;triglyc;HDL_C;triglyc;HDL_C;triglyc;HDL;HDL_C;triglyc;HDL;HDL_C;TG;triglyc;HDL_C;triglyc;HDL_C;triglyc;HDL_C;triglyc;HDL;HDL_C;triglyc;HDL;HDL_C;triglyc;HDL;HDL_C;triglyc;HDL_C;triglyc;HDL;HDL_C;TG;triglyc;HDL_C;triglyc;HDL;HDL_C;TG;triglyc;HDL;HDL_C;TG;triglyc;HDL_C;triglyc;HDL_C;triglyc;HDL_C;triglyc;HDL_C;triglyc;HDL_C;triglyc;HDL_C;triglyc;HDL_C;triglyc;HDL_C;triglyc;HDL;HDL_C;triglyc;HDL;HDL_C;TG;triglyc;HDL_C;triglyc;HDL;HDL_C;triglyc;HDL_C;triglyc;HDL;HDL_C;TG;triglyc;HDL_C;triglyc;HDL;HDL_C;TG;triglyc;HDL_C;triglyc;HDL_C;triglyc;HDL_C;triglyc;HDL_C;triglyc;HDL_C;triglyc;HDL_C;triglyc;HDL;HDL_C;triglyc;HDL_C;triglyc;HDL_C;triglyc;HDL_C;triglyc;HDL;HDL_C;triglyc;HDL_C;triglyc;HDL;HDL_C;TG;triglyc;HDL_C;triglyc;HDL_C;triglyc;HDL;HDL_C;TG;triglyc;HDL_C;triglyc;HDL;HDL_C;TG;triglyc;HDL_C;HDL_C;triglyc;triglyc;HDL_C;triglyc;HDL_C;triglyc;HDL_C;triglyc;HDL_C;triglyc;HDL_C;triglyc;HDL_C;triglyc;HDL_C;triglyc;	UKBB;UKBB;UKBB;UKBB;UKBB;UKBB;UKBB;UKBB;UKBB;UKBB;UKBB;UKBB;UKBB;UKBB;UKBB;UKBB;UKBB;UKBB;UKBB;UKBB;UKBB;UKBB;UKBB;UKBB;UKBB;UKBB;UKBB;UKBB;UKBB;UKBB;UKBB;UKBB;UKBB;UKBB;UKBB;UKBB;Willer_et_al_2013;UKBB;Willer_et_al_2013;UKBB;UKBB;UKBB;Willer_et_al_2013;UKBB;Willer_et_al_2013;UKBB;UKBB;UKBB;UKBB;UKBB;UKBB;UKBB;Willer_et_al_2013;UKBB;Willer_et_al_2013;UKBB;UKBB;UKBB;UKBB;UKBB;UKBB;UKBB;Willer_et_al_2013;UKBB;Willer_et_al_2013;UKBB;UKBB;UKBB;Willer_et_al_2013;UKBB;UKBB;UKBB;UKBB;UKBB;UKBB;UKBB;UKBB;Willer_et_al_2013;UKBB;UKBB;UKBB;UKBB;Willer_et_al_2013;UKBB;Willer_et_al_2013;UKBB;Willer_et_al_2013;UKBB;Willer_et_al_2013;UKBB;Willer_et_al_2013;UKBB;Willer_et_al_2013;UKBB;UKBB;UKBB;Willer_et_al_2013;UKBB;Willer_et_al_2013;UKBB;Willer_et_al_2013;UKBB;Willer_et_al_2013;UKBB;Willer_et_al_2013;UKBB;Willer_et_al_2013;UKBB;Willer_et_al_2013;UKBB;Willer_et_al_2013;UKBB;UKBB;UKBB;Willer_et_al_2013;UKBB;UKBB;Willer_et_al_2013;UKBB;UKBB;UKBB;UKBB;UKBB;UKBB;UKBB;UKBB;UKBB;UKBB;UKBB;UKBB;UKBB;UKBB;Willer_et_al_2013;UKBB;Willer_et_al_2013;UKBB;UKBB;UKBB;Willer_et_al_2013;UKBB;Willer_et_al_2013;UKBB;Willer_et_al_2013;UKBB;Willer_et_al_2013;UKBB;Willer_et_al_2013;UKBB;UKBB;Willer_et_al_2013;UKBB;Willer_et_al_2013;UKBB;UKBB;UKBB;UKBB;UKBB;Willer_et_al_2013;UKBB;UKBB;Willer_et_al_2013;UKBB;Willer_et_al_2013;UKBB;Willer_et_al_2013;UKBB;Willer_et_al_2013;UKBB;Willer_et_al_2013;UKBB;Willer_et_al_2013;UKBB;Willer_et_al_2013;UKBB;Willer_et_al_2013;UKBB;UKBB;UKBB;Willer_et_al_2013;UKBB;Willer_et_al_2013;UKBB;Willer_et_al_2013;UKBB;Willer_et_al_2013;UKBB;UKBB;UKBB;Willer_et_al_2013;UKBB;UKBB;Willer_et_al_2013;UKBB;Willer_et_al_2013;UKBB;Willer_et_al_2013;UKBB;Willer_et_al_2013;UKBB;Willer_et_al_2013;UKBB;Willer_et_al_2013;UKBB;Willer_et_al_2013;UKBB;Willer_et_al_2013;UKBB;UKBB;UKBB;UKBB;UKBB;Willer_et_al_2013;UKBB;Willer_et_al_2013;UKBB;Willer_et_al_2013;UKBB;Willer_et_al_2013;UKBB;Willer_et_al_2013;UKBB;Willer_et_al_2013;UKBB;Willer_et_al_2013;UKBB;Willer_et_al_2013;UKBB;UKBB;UKBB;UKBB;UKBB;UKBB;UKBB;UKBB;UKBB;Willer_et_al_2013;UKBB;UKBB;UKBB;UKBB;Willer_et_al_2013;UKBB;Willer_et_al_2013;UKBB;UKBB;UKBB;Willer_et_al_2013;UKBB;Willer_et_al_2013;UKBB;Willer_et_al_2013;UKBB;Willer_et_al_2013;UKBB;Willer_et_al_2013;UKBB;Willer_et_al_2013;UKBB;UKBB;UKBB;Willer_et_al_2013;UKBB;Willer_et_al_2013;UKBB;Willer_et_al_2013;UKBB;Willer_et_al_2013;UKBB;UKBB;UKBB;UKBB;UKBB;UKBB;UKBB;Willer_et_al_2013;UKBB;Willer_et_al_2013;UKBB;Willer_et_al_2013;UKBB;Willer_et_al_2013;UKBB;Willer_et_al_2013;UKBB;Willer_et_al_2013;UKBB;Willer_et_al_2013;UKBB;UKBB;Willer_et_al_2013;UKBB;Willer_et_al_2013;UKBB;Willer_et_al_2013;UKBB;Willer_et_al_2013;UKBB;Willer_et_al_2013;UKBB;Willer_et_al_2013;UKBB;UKBB;UKBB;Willer_et_al_2013;UKBB;Willer_et_al_2013;UKBB;Willer_et_al_2013;UKBB;Willer_et_al_2013;UKBB;Willer_et_al_2013;UKBB;Willer_et_al_2013;UKBB;UKBB;UKBB;Willer_et_al_2013;UKBB;UKBB;Willer_et_al_2013;UKBB;UKBB;UKBB;UKBB;UKBB;UKBB;UKBB;UKBB;UKBB;UKBB;UKBB;UKBB;Willer_et_al_2013;UKBB;UKBB;Willer_et_al_2013;UKBB;UKBB;UKBB;UKBB;UKBB;UKBB;UKBB;UKBB;Willer_et_al_2013;UKBB;Willer_et_al_2013;UKBB;UKBB;UKBB;UKBB;UKBB;UKBB;UKBB;Willer_et_al_2013;UKBB;Willer_et_al_2013;UKBB;Willer_et_al_2013;UKBB;UKBB;Willer_et_al_2013;UKBB;Willer_et_al_2013;UKBB;Willer_et_al_2013;UKBB;Willer_et_al_2013;UKBB;UKBB;UKBB;Willer_et_al_2013;UKBB;UKBB;UKBB;UKBB;UKBB;UKBB;UKBB;UKBB;UKBB;UKBB;UKBB;UKBB;Willer_et_al_2013;UKBB;UKBB;Willer_et_al_2013;UKBB;Willer_et_al_2013;UKBB;UKBB;UKBB;UKBB;UKBB;UKBB;UKBB;Willer_et_al_2013;UKBB;UKBB;Willer_et_al_2013;UKBB;UKBB;Willer_et_al_2013;UKBB;UKBB;UKBB;UKBB;Willer_et_al_2013;UKBB;Willer_et_al_2013;UKBB;UKBB;UKBB;Willer_et_al_2013;UKBB;Willer_et_al_2013;UKBB;Willer_et_al_2013;UKBB;Willer_et_al_2013;UKBB;UKBB;UKBB;UKBB;UKBB;UKBB;UKBB;UKBB;UKBB;UKBB;UKBB;UKBB;UKBB;UKBB;UKBB;UKBB;UKBB;Willer_et_al_2013;UKBB;UKBB;Willer_et_al_2013;UKBB;Willer_et_al_2013;UKBB;UKBB;UKBB;Willer_et_al_2013;UKBB;UKBB;UKBB;UKBB;Willer_et_al_2013;UKBB;Willer_et_al_2013;UKBB;UKBB;UKBB;Willer_et_al_2013;UKBB;Willer_et_al_2013;UKBB;UKBB;UKBB;UKBB;UKBB;UKBB;UKBB;UKBB;UKBB;UKBB;UKBB;UKBB;UKBB;Willer_et_al_2013;UKBB;UKBB;UKBB;UKBB;UKBB;UKBB;UKBB;UKBB;Willer_et_al_2013;UKBB;UKBB;UKBB;UKBB;Willer_et_al_2013;UKBB;Willer_et_al_2013;UKBB;UKBB;UKBB;UKBB;UKBB;Willer_et_al_2013;UKBB;Willer_et_al_2013;UKBB;UKBB;UKBB;Willer_et_al_2013;UKBB;Willer_et_al_2013;UKBB;UKBB;UKBB;UKBB;UKBB;UKBB;UKBB;UKBB;UKBB;UKBB;UKBB;UKBB;UKBB;UKBB;UKBB;UKBB;UKBB;UKBB;UKBB;	2:227198983	rs10194882	227198983;227198983;227198983;227202252;227182519;227198983;227184231;226855425;227201709;226895738;227057578;	rs10194882;rs10194882;rs10194882;rs11684509;rs79615915;rs10194882;rs115420636;rs12620554;rs10933138;rs113403741;rs55726223;	HDL_cholesterol;Triglycerides;Apolipoprotein_A;HDL_cholesterol;Triglycerides;Albumin;Triglycerides;Triglycerides;eGFR;HDL_cholesterol;HDL_cholesterol;	Sinnott-Armstrong_et_al.;Sinnott-Armstrong_et_al.;Sinnott-Armstrong_et_al.;Sinnott-Armstrong_et_al.;Sinnott-Armstrong_et_al.;Sinnott-Armstrong_et_al.;Sinnott-Armstrong_et_al.;Sinnott-Armstrong_et_al.;Sinnott-Armstrong_et_al.;Sinnott-Armstrong_et_al.;Sinnott-Armstrong_et_al.;
2_23	2	226366226	227698983	XXL-VLDL-C	227095159	2:227095159:C:T	rs2138161	t	c	0.3504	-0.0290128	0.00418012	3.903e-12	11.41	32	0.5144	No	LOC646736	IRS1	Biology	74	ApoA1;ApoBbyApoA1;HDL2-C;HDL-C;HDL-D;IDL-FC_percent;Ile;Leu;L-HDL-C;L-HDL-CE;L-HDL-C_percent;L-HDL-FC;L-HDL-FC_percent;L-HDL-L;L-HDL-P;L-HDL-PL;L-HDL-TG_percent;L-VLDL-C;L-VLDL-CE;L-VLDL-FC;L-VLDL-L;L-VLDL-P;L-VLDL-PL;L-VLDL-TG;M-HDL-C;M-HDL-CE;M-HDL-C_percent;M-HDL-TG_percent;M-VLDL-C;M-VLDL-CE;M-VLDL-FC;M-VLDL-L;M-VLDL-P;M-VLDL-PL;M-VLDL-TG;Serum-TG;S-HDL-TG;S-HDL-TG_percent;S-VLDL-FC;S-VLDL-L;S-VLDL-P;S-VLDL-PL;S-VLDL-TG;S-VLDL-TG_percent;TGbyPG;VLDL-C;VLDL-D;VLDL-TG;XL-HDL-C;XL-HDL-CE;XL-HDL-CE_percent;XL-HDL-C_percent;XL-HDL-FC;XL-HDL-L;XL-HDL-P;XL-HDL-PL;XL-HDL-PL_percent;XL-HDL-TG_percent;XL-VLDL-C;XL-VLDL-CE;XL-VLDL-FC;XL-VLDL-L;XL-VLDL-P;XL-VLDL-PL;XL-VLDL-TG;XS-VLDL-TG;XS-VLDL-TG_percent;XXL-VLDL-C;XXL-VLDL-CE;XXL-VLDL-FC;XXL-VLDL-L;XXL-VLDL-P;XXL-VLDL-PL;XXL-VLDL-TG;	1	region_2_23_locus_1	intergenic_variant	NA	NA	NA	DIABETES_FG (p=1.66648e-19); DM_OTHER_WIDE (p=1.66341e-21); DM_SEVERAL_COMPLICATIONS (p=1.11998e-08); E4_DIABETES (p=1.04352e-19); E4_DM2 (p=7.70194e-22); E4_DM2NASCOMP (p=6.71583e-21); E4_DM2NOCOMP (p=3.92464e-17); E4_DM2_STRICT (p=1.36113e-19); E4_ENDONUTRMET (p=5.92243e-09); KELA_DIAB_INSUL (p=2.41824e-17); KELA_DIAB_INSUL_EXMORE (p=2.49287e-19); RX_STATIN (p=3.93079e-09); T2D (p=1.42725e-19); T2D_INCLAVO (p=2.55035e-20); T2D_WIDE (p=6.90399e-18);	Type II diabetes (DIAGRAM 2015); Type II diabetes adjusted for BMI (DIAGRAM 2017); Type II diabetes (DIAGRAM 2017); Arm fat percentage left (Neale B 2017); Arm fat percentage right (Neale B 2017); Arm fat-free mass left (Neale B 2017); Arm fat-free mass right (Neale B 2017); Arm predicted mass left (Neale B 2017); Arm predicted mass right (Neale B 2017); Body fat percentage (Neale B 2017); Diabetes diagnosed by doctor (Neale B 2017); Illnesses of mother: diabetes (Neale B 2017); Impedance of arm left (Neale B 2017); Impedance of arm right (Neale B 2017); Impedance of whole body (Neale B 2017); Medication for cholesterol, blood pressure or diabetes: blood pressure medication (Neale B 2017); Medication for cholesterol, blood pressure or diabetes: none of the above (Neale B 2017); Self-reported diabetes (Neale B 2017); Self-reported high cholesterol (Neale B 2017); Treatment with metformin (Neale B 2017); Trunk fat mass (Neale B 2017); Trunk fat percentage (Neale B 2017); Trunk fat-free mass (Neale B 2017); Trunk predicted mass (Neale B 2017);	NA	NA	NA	2:226924209;2:226924209;2:226953504;2:226953504;2:227008320;2:227008320;2:227010736;2:227010736;2:227011227;2:227011227;2:227011320;2:227011320;2:227011977;2:227011977;2:227012160;2:227012160;2:227012623;2:227012623;2:227012855;2:227012855;2:227013620;2:227013620;2:227014441;2:227014441;2:227015884;2:227015884;2:227016262;2:227016262;2:227016311;2:227016311;2:227016984;2:227016984;2:227019008;2:227019008;2:227019461;2:227019461;2:227020653;2:227020653;2:227020653;2:227020653;2:227020853;2:227020853;2:227022036;2:227022036;2:227022036;2:227022036;2:227025121;2:227025121;2:227026531;2:227026531;2:227026736;2:227026736;2:227026864;2:227026864;2:227026864;2:227026864;2:227028733;2:227028733;2:227028846;2:227028846;2:227029688;2:227029688;2:227034499;2:227034499;2:227034499;2:227034499;2:227036553;2:227036553;2:227036603;2:227036603;2:227036603;2:227036698;2:227036698;2:227036911;2:227036911;2:227037838;2:227037838;2:227038818;2:227038818;2:227038818;2:227040540;2:227040540;2:227046342;2:227046342;2:227046342;2:227046342;2:227047414;2:227047414;2:227047414;2:227047414;2:227047771;2:227047771;2:227047771;2:227047771;2:227048138;2:227048138;2:227054381;2:227054381;2:227054381;2:227054381;2:227054881;2:227054881;2:227054881;2:227054881;2:227058625;2:227058625;2:227058625;2:227058625;2:227062080;2:227062080;2:227062080;2:227062080;2:227065811;2:227065811;2:227066471;2:227066471;2:227066471;2:227066574;2:227066574;2:227066574;2:227067182;2:227067182;2:227067188;2:227067188;2:227067189;2:227067189;2:227067191;2:227067191;2:227067192;2:227067192;2:227069522;2:227069522;2:227073854;2:227073854;2:227073854;2:227073854;2:227075969;2:227075969;2:227077377;2:227077377;2:227077377;2:227077377;2:227083411;2:227083411;2:227083411;2:227083411;2:227087284;2:227087284;2:227087284;2:227088577;2:227088577;2:227088577;2:227088577;2:227091324;2:227091324;2:227092150;2:227092150;2:227092405;2:227092405;2:227092405;2:227092802;2:227092802;2:227092802;2:227092802;2:227093585;2:227093585;2:227093585;2:227093585;2:227093745;2:227093745;2:227093745;2:227093745;2:227094758;2:227094758;2:227094758;2:227094758;2:227095159;2:227095159;2:227095220;2:227095220;2:227095220;2:227095220;2:227095876;2:227095876;2:227095876;2:227095876;2:227098186;2:227098186;2:227098387;2:227098387;2:227098387;2:227099180;2:227099180;2:227099180;2:227099180;2:227099534;2:227099534;2:227099534;2:227099534;2:227099854;2:227099854;2:227099854;2:227099854;2:227099975;2:227099975;2:227099975;2:227099975;2:227100490;2:227100490;2:227100579;2:227100579;2:227100698;2:227100698;2:227100698;2:227100698;2:227101309;2:227101309;2:227101309;2:227101309;2:227101411;2:227101411;2:227101411;2:227101411;2:227103717;2:227103717;2:227103717;2:227103717;2:227104111;2:227104111;2:227104330;2:227104330;2:227105691;2:227105691;2:227105752;2:227105752;2:227105921;2:227105921;2:227105921;2:227106217;2:227106217;2:227106361;2:227106361;2:227106361;2:227106361;2:227107035;2:227107035;2:227107501;2:227107501;2:227107501;2:227107501;2:227108200;2:227108200;2:227108200;2:227108200;2:227108446;2:227108446;2:227108446;2:227108446;2:227111435;2:227111435;2:227112754;2:227112754;2:227112754;2:227112754;2:227116365;2:227116365;2:227116365;2:227116365;2:227117698;2:227117698;2:227117778;2:227117778;2:227117850;2:227117850;2:227121918;2:227121918;2:227121918;2:227121918;2:227122216;2:227122216;2:227122216;2:227122216;2:227123086;2:227123086;2:227123086;2:227123086;2:227123439;2:227123439;2:227123439;2:227123584;2:227123584;2:227123584;2:227123584;2:227125254;2:227125254;2:227125254;2:227125254;2:227125416;2:227125416;2:227125416;2:227125416;2:227127672;2:227127672;2:227128543;2:227128543;2:227128543;2:227128543;2:227128899;2:227128899;2:227128899;2:227128899;2:227128917;2:227128917;2:227128917;2:227128917;2:227129473;2:227129473;2:227129555;2:227129555;2:227129555;2:227133220;2:227133220;2:227133220;2:227133417;2:227133417;2:227133506;2:227133506;2:227133527;2:227133527;2:227133529;2:227133529;2:227134379;2:227134379;2:227134516;2:227134516;2:227134516;2:227136020;2:227136020;2:227136020;2:227136202;2:227136202;2:227136341;2:227136341;2:227136814;2:227136814;2:227137125;2:227137125;2:227137125;2:227137125;2:227138947;2:227138947;2:227139572;2:227139572;2:227140029;2:227140029;2:227140486;2:227140486;2:227140486;2:227140486;2:227140987;2:227140987;2:227140987;2:227141248;2:227141248;2:227141248;2:227141248;2:227141768;2:227141768;2:227141768;2:227141768;2:227142038;2:227142038;2:227142666;2:227142666;2:227142666;2:227144372;2:227144372;2:227144673;2:227144673;2:227144959;2:227144959;2:227145757;2:227145757;2:227149196;2:227149196;2:227149804;2:227149804;2:227149804;2:227151596;2:227151596;2:227151596;2:227151596;2:227154184;2:227154184;2:227154246;2:227154246;2:227156059;2:227156059;2:227156645;2:227156645;2:227156645;2:227156662;2:227156662;2:227156662;2:227156730;2:227156730;2:227156730;2:227156738;2:227156738;2:227157209;2:227157209;2:227157209;2:227157209;2:227157772;2:227157772;2:227159177;2:227159177;2:227159177;2:227159177;2:227159867;2:227159867;2:227159867;2:227159867;2:227161138;2:227161138;2:227162979;2:227162979;2:227163142;2:227163142;2:227163642;2:227163642;2:227163876;2:227163876;2:227163880;2:227163880;2:227163884;2:227163884;2:227164027;2:227164027;2:227164437;2:227164437;2:227164437;2:227164504;2:227164504;2:227164504;2:227164504;2:227164653;2:227164653;2:227164994;2:227164994;2:227164994;2:227171148;2:227171148;2:227171603;2:227171603;2:227171603;2:227171603;2:227172396;2:227172396;2:227172598;2:227172598;2:227172598;2:227172598;2:227173011;2:227173011;2:227173609;2:227173609;2:227174310;2:227174310;2:227174461;2:227174461;2:227174983;2:227174983;2:227175677;2:227175677;2:227176093;2:227176093;2:227176093;2:227177202;2:227177202;2:227177236;2:227177236;2:227177546;2:227177546;2:227178726;2:227178726;2:227178726;2:227179471;2:227179471;2:227179630;2:227179630;2:227179630;2:227179630;2:227179889;2:227179889;2:227180055;2:227180055;2:227180619;2:227180619;2:227180619;2:227180619;2:227180734;2:227180734;2:227181683;2:227181683;2:227181683;2:227181683;2:227182726;2:227182726;2:227182726;2:227182726;2:227183246;2:227183246;2:227185749;2:227185749;2:227190057;2:227190057;2:227190317;2:227190317;2:227192443;2:227192443;2:227195517;2:227195517;2:227198983;2:227198983;	rs62189028;rs62189028;rs62187668;rs62187668;rs57482375;rs57482375;rs148313505;rs148313505;rs13385008;rs13385008;rs13422522;rs13422522;rs147421751;rs147421751;rs28608995;rs28608995;rs10173254;rs10173254;rs10208094;rs10208094;rs13406985;rs13406985;rs10188446;rs10188446;rs151109662;rs151109662;rs4675056;rs4675056;rs11404457;rs11404457;rs12474718;rs12474718;rs34669166;rs34669166;rs10181515;rs10181515;rs7578326;rs7578326;rs7578326;rs7578326;rs13388242;rs13388242;rs13405357;rs13405357;rs13405357;rs13405357;rs72498405;rs72498405;rs6717669;rs6717669;rs10439362;rs10439362;rs13423088;rs13423088;rs13423088;rs13423088;rs2894586;rs2894586;rs2894585;rs2894585;rs149689033;rs149689033;rs6713510;rs6713510;rs6713510;rs6713510;rs36083960;rs36083960;rs4072096;rs4072096;rs4072096;rs55954227;rs55954227;rs62188784;rs62188784;rs6757213;rs6757213;rs4645008;rs4645008;rs4645008;rs72509754;rs72509754;rs2943644;rs2943644;rs2943644;rs2943644;rs2943651;rs2943651;rs2943651;rs2943651;rs2943653;rs2943653;rs2943653;rs2943653;rs397814976;rs397814976;rs2943632;rs2943632;rs2943632;rs2943632;rs2943633;rs2943633;rs2943633;rs2943633;rs2176042;rs2176042;rs2176042;rs2176042;rs952227;rs952227;rs952227;rs952227;rs2972154;rs2972154;rs2972153;rs2972153;rs2972153;rs2972152;rs2972152;rs2972152;rs200718214;rs200718214;rs114562459;rs114562459;rs201810030;rs201810030;rs200115642;rs200115642;rs78859467;rs78859467;rs2972150;rs2972150;rs1515098;rs1515098;rs1515098;rs1515098;rs55880997;rs55880997;rs2943635;rs2943635;rs2943635;rs2943635;rs1399627;rs1399627;rs1399627;rs1399627;rs2943636;rs2943636;rs2943636;rs2943637;rs2943637;rs2943637;rs2943637;rs113832271;rs113832271;rs2972149;rs2972149;rs1515104;rs1515104;rs1515104;rs2176040;rs2176040;rs2176040;rs2176040;rs2943640;rs2943640;rs2943640;rs2943640;rs2943641;rs2943641;rs2943641;rs2943641;rs2203452;rs2203452;rs2203452;rs2203452;rs2138161;rs2138161;rs2222018;rs2222018;rs2222018;rs2222018;rs1024137;rs1024137;rs1024137;rs1024137;rs56256300;rs56256300;rs1515114;rs1515114;rs1515114;rs2943645;rs2943645;rs2943645;rs2943645;rs2943646;rs2943646;rs2943646;rs2943646;rs2972147;rs2972147;rs2972147;rs2972147;rs2943647;rs2943647;rs2943647;rs2943647;rs2943648;rs2943648;rs76882585;rs76882585;rs2972146;rs2972146;rs2972146;rs2972146;rs2972145;rs2972145;rs2972145;rs2972145;rs2972144;rs2972144;rs2972144;rs2972144;rs2138157;rs2138157;rs2138157;rs2138157;rs2972140;rs2972140;rs398061135;rs398061135;rs2943649;rs2943649;rs112332675;rs112332675;rs2943650;rs2943650;rs2943650;rs2972138;rs2972138;rs2972137;rs2972137;rs2972137;rs2972137;rs2972136;rs2972136;rs1913657;rs1913657;rs1913657;rs1913657;rs2972135;rs2972135;rs2972135;rs2972135;rs2943652;rs2943652;rs2943652;rs2943652;rs140581697;rs140581697;rs2943654;rs2943654;rs2943654;rs2943654;rs2972143;rs2972143;rs2972143;rs2972143;rs2972155;rs2972155;rs2972156;rs2972156;rs2943655;rs2943655;rs2943656;rs2943656;rs2943656;rs2943656;rs1515110;rs1515110;rs1515110;rs1515110;rs1515108;rs1515108;rs1515108;rs1515108;rs2943657;rs2943657;rs2943657;rs2943658;rs2943658;rs2943658;rs2943658;rs2943659;rs2943659;rs2943659;rs2943659;rs1399626;rs1399626;rs1399626;rs1399626;rs1399623;rs1399623;rs2943660;rs2943660;rs2943660;rs2943660;rs1515099;rs1515099;rs1515099;rs1515099;rs1515100;rs1515100;rs1515100;rs1515100;rs2972141;rs2972141;rs2972142;rs2972142;rs2972142;rs1399624;rs1399624;rs1399624;rs397767003;rs397767003;rs139453200;rs139453200;rs2396316;rs2396316;rs2396315;rs2396315;rs2673127;rs2673127;rs2713538;rs2713538;rs2713538;rs2673128;rs2673128;rs2673128;rs1567973;rs1567973;rs1033202;rs1033202;rs1515101;rs1515101;rs2713539;rs2713539;rs2713539;rs2713539;rs1399625;rs1399625;rs2673129;rs2673129;rs2673130;rs2673130;rs2713540;rs2713540;rs2713540;rs2713540;rs1515102;rs1515102;rs1515102;rs2673131;rs2673131;rs2673131;rs2673131;rs2713541;rs2713541;rs2713541;rs2713541;rs2713542;rs2713542;rs1849878;rs1849878;rs1849878;rs2713544;rs2713544;rs2396312;rs2396312;rs2673133;rs2673133;rs2673134;rs2673134;rs35660230;rs35660230;rs2713545;rs2713545;rs2713545;rs2673135;rs2673135;rs2673135;rs2673135;rs2972158;rs2972158;rs2972157;rs2972157;rs1813831;rs1813831;rs2673142;rs2673142;rs2673142;rs2713548;rs2713548;rs2713548;rs2458993;rs2458993;rs2458993;rs56135215;rs56135215;rs2713549;rs2713549;rs2713549;rs2713549;rs56921784;rs56921784;rs2673141;rs2673141;rs2673141;rs2673141;rs2673140;rs2673140;rs2673140;rs2673140;rs2673139;rs2673139;rs1606791;rs1606791;rs2713537;rs2713537;rs2713536;rs2713536;rs6706153;rs6706153;rs114616721;rs114616721;rs2673137;rs2673137;rs10717342;rs10717342;rs2713560;rs2713560;rs2713560;rs2713559;rs2713559;rs2713559;rs2713559;rs2673136;rs2673136;rs2713558;rs2713558;rs2713558;rs13012754;rs13012754;rs2713557;rs2713557;rs2713557;rs2713557;rs10683904;rs10683904;rs2713556;rs2713556;rs2713556;rs2713556;rs2713555;rs2713555;rs397988075;rs397988075;rs2713554;rs2713554;rs2713553;rs2713553;rs2673148;rs2673148;rs35025214;rs35025214;rs1515116;rs1515116;rs1515116;rs2673147;rs2673147;rs2713547;rs2713547;rs2713546;rs2713546;rs6436620;rs6436620;rs6436620;rs2673146;rs2673146;rs925735;rs925735;rs925735;rs925735;rs2713551;rs2713551;rs2673144;rs2673144;rs908252;rs908252;rs908252;rs908252;rs66566124;rs66566124;rs2713552;rs2713552;rs2713552;rs2713552;rs529379445;rs529379445;rs529379445;rs529379445;rs2673145;rs2673145;rs10804330;rs10804330;rs3052071;rs3052071;rs2894593;rs2894593;rs7590201;rs7590201;rs6711050;rs6711050;rs10194882;rs10194882;	HDL_C;triglyc;HDL_C;triglyc;HDL_C;triglyc;HDL_C;triglyc;HDL_C;triglyc;HDL_C;triglyc;HDL_C;triglyc;HDL_C;triglyc;HDL_C;triglyc;HDL_C;triglyc;HDL_C;triglyc;HDL_C;triglyc;HDL_C;triglyc;HDL_C;triglyc;HDL_C;triglyc;HDL_C;triglyc;HDL_C;triglyc;HDL_C;triglyc;HDL;HDL_C;TG;triglyc;HDL_C;triglyc;HDL;HDL_C;TG;triglyc;HDL_C;triglyc;HDL_C;triglyc;HDL_C;triglyc;HDL;HDL_C;TG;triglyc;HDL_C;triglyc;HDL_C;triglyc;HDL_C;triglyc;HDL;HDL_C;TG;triglyc;HDL_C;triglyc;HDL;HDL_C;triglyc;HDL_C;triglyc;HDL_C;triglyc;HDL_C;triglyc;HDL;HDL_C;triglyc;HDL_C;triglyc;HDL;HDL_C;TG;triglyc;HDL;HDL_C;TG;triglyc;HDL;HDL_C;TG;triglyc;HDL_C;triglyc;HDL;HDL_C;TG;triglyc;HDL;HDL_C;TG;triglyc;HDL;HDL_C;TG;triglyc;HDL;HDL_C;TG;triglyc;HDL_C;triglyc;HDL;HDL_C;triglyc;HDL;HDL_C;triglyc;HDL_C;triglyc;HDL_C;triglyc;HDL_C;triglyc;HDL_C;triglyc;HDL_C;triglyc;HDL_C;triglyc;HDL;HDL_C;TG;triglyc;HDL_C;triglyc;HDL;HDL_C;TG;triglyc;HDL;HDL_C;TG;triglyc;HDL;HDL_C;triglyc;HDL;HDL_C;TG;triglyc;HDL_C;triglyc;HDL_C;triglyc;HDL;HDL_C;triglyc;HDL;HDL_C;TG;triglyc;HDL;HDL_C;TG;triglyc;HDL;HDL_C;TG;triglyc;HDL;HDL_C;TG;triglyc;HDL_C;triglyc;HDL;HDL_C;TG;triglyc;HDL;HDL_C;TG;triglyc;HDL_C;triglyc;HDL;HDL_C;triglyc;HDL;HDL_C;TG;triglyc;HDL;HDL_C;TG;triglyc;HDL;HDL_C;TG;triglyc;HDL;HDL_C;TG;triglyc;HDL_C;triglyc;HDL_C;triglyc;HDL;HDL_C;TG;triglyc;HDL;HDL_C;TG;triglyc;HDL;HDL_C;TG;triglyc;HDL;HDL_C;TG;triglyc;HDL_C;triglyc;HDL_C;triglyc;HDL_C;triglyc;HDL_C;triglyc;HDL;HDL_C;triglyc;HDL_C;triglyc;HDL;HDL_C;TG;triglyc;HDL_C;triglyc;HDL;HDL_C;TG;triglyc;HDL;HDL_C;TG;triglyc;HDL;HDL_C;TG;triglyc;HDL_C;triglyc;HDL;HDL_C;TG;triglyc;HDL;HDL_C;TG;triglyc;HDL_C;triglyc;HDL_C;triglyc;HDL_C;triglyc;HDL;HDL_C;TG;triglyc;HDL;HDL_C;TG;triglyc;HDL;HDL_C;TG;triglyc;HDL;HDL_C;triglyc;HDL;HDL_C;TG;triglyc;HDL;HDL_C;TG;triglyc;HDL;HDL_C;TG;triglyc;HDL_C;triglyc;HDL;HDL_C;TG;triglyc;HDL;HDL_C;TG;triglyc;HDL;HDL_C;TG;triglyc;HDL_C;triglyc;HDL;HDL_C;triglyc;HDL;HDL_C;triglyc;HDL_C;triglyc;HDL_C;triglyc;HDL_C;triglyc;HDL_C;triglyc;HDL_C;triglyc;HDL;HDL_C;triglyc;HDL;HDL_C;triglyc;HDL_C;triglyc;HDL_C;triglyc;HDL_C;triglyc;HDL;HDL_C;TG;triglyc;HDL_C;triglyc;HDL_C;triglyc;HDL_C;triglyc;HDL;HDL_C;TG;triglyc;HDL;HDL_C;triglyc;HDL;HDL_C;TG;triglyc;HDL;HDL_C;TG;triglyc;HDL_C;triglyc;HDL;HDL_C;triglyc;HDL_C;triglyc;HDL_C;triglyc;HDL_C;triglyc;HDL_C;triglyc;HDL_C;triglyc;HDL;HDL_C;triglyc;HDL;HDL_C;TG;triglyc;HDL_C;triglyc;HDL_C;triglyc;HDL_C;triglyc;HDL;HDL_C;triglyc;HDL;HDL_C;triglyc;HDL;HDL_C;triglyc;HDL_C;triglyc;HDL;HDL_C;TG;triglyc;HDL_C;triglyc;HDL;HDL_C;TG;triglyc;HDL;HDL_C;TG;triglyc;HDL_C;triglyc;HDL_C;triglyc;HDL_C;triglyc;HDL_C;triglyc;HDL_C;triglyc;HDL_C;triglyc;HDL_C;triglyc;HDL_C;triglyc;HDL;HDL_C;triglyc;HDL;HDL_C;TG;triglyc;HDL_C;triglyc;HDL;HDL_C;triglyc;HDL_C;triglyc;HDL;HDL_C;TG;triglyc;HDL_C;triglyc;HDL;HDL_C;TG;triglyc;HDL_C;triglyc;HDL_C;triglyc;HDL_C;triglyc;HDL_C;triglyc;HDL_C;triglyc;HDL_C;triglyc;HDL;HDL_C;triglyc;HDL_C;triglyc;HDL_C;triglyc;HDL_C;triglyc;HDL;HDL_C;triglyc;HDL_C;triglyc;HDL;HDL_C;TG;triglyc;HDL_C;triglyc;HDL_C;triglyc;HDL;HDL_C;TG;triglyc;HDL_C;triglyc;HDL;HDL_C;TG;triglyc;HDL_C;HDL_C;triglyc;triglyc;HDL_C;triglyc;HDL_C;triglyc;HDL_C;triglyc;HDL_C;triglyc;HDL_C;triglyc;HDL_C;triglyc;HDL_C;triglyc;	UKBB;UKBB;UKBB;UKBB;UKBB;UKBB;UKBB;UKBB;UKBB;UKBB;UKBB;UKBB;UKBB;UKBB;UKBB;UKBB;UKBB;UKBB;UKBB;UKBB;UKBB;UKBB;UKBB;UKBB;UKBB;UKBB;UKBB;UKBB;UKBB;UKBB;UKBB;UKBB;UKBB;UKBB;UKBB;UKBB;Willer_et_al_2013;UKBB;Willer_et_al_2013;UKBB;UKBB;UKBB;Willer_et_al_2013;UKBB;Willer_et_al_2013;UKBB;UKBB;UKBB;UKBB;UKBB;UKBB;UKBB;Willer_et_al_2013;UKBB;Willer_et_al_2013;UKBB;UKBB;UKBB;UKBB;UKBB;UKBB;UKBB;Willer_et_al_2013;UKBB;Willer_et_al_2013;UKBB;UKBB;UKBB;Willer_et_al_2013;UKBB;UKBB;UKBB;UKBB;UKBB;UKBB;UKBB;UKBB;Willer_et_al_2013;UKBB;UKBB;UKBB;UKBB;Willer_et_al_2013;UKBB;Willer_et_al_2013;UKBB;Willer_et_al_2013;UKBB;Willer_et_al_2013;UKBB;Willer_et_al_2013;UKBB;Willer_et_al_2013;UKBB;UKBB;UKBB;Willer_et_al_2013;UKBB;Willer_et_al_2013;UKBB;Willer_et_al_2013;UKBB;Willer_et_al_2013;UKBB;Willer_et_al_2013;UKBB;Willer_et_al_2013;UKBB;Willer_et_al_2013;UKBB;Willer_et_al_2013;UKBB;UKBB;UKBB;Willer_et_al_2013;UKBB;UKBB;Willer_et_al_2013;UKBB;UKBB;UKBB;UKBB;UKBB;UKBB;UKBB;UKBB;UKBB;UKBB;UKBB;UKBB;UKBB;UKBB;Willer_et_al_2013;UKBB;Willer_et_al_2013;UKBB;UKBB;UKBB;Willer_et_al_2013;UKBB;Willer_et_al_2013;UKBB;Willer_et_al_2013;UKBB;Willer_et_al_2013;UKBB;Willer_et_al_2013;UKBB;UKBB;Willer_et_al_2013;UKBB;Willer_et_al_2013;UKBB;UKBB;UKBB;UKBB;UKBB;Willer_et_al_2013;UKBB;UKBB;Willer_et_al_2013;UKBB;Willer_et_al_2013;UKBB;Willer_et_al_2013;UKBB;Willer_et_al_2013;UKBB;Willer_et_al_2013;UKBB;Willer_et_al_2013;UKBB;Willer_et_al_2013;UKBB;Willer_et_al_2013;UKBB;UKBB;UKBB;Willer_et_al_2013;UKBB;Willer_et_al_2013;UKBB;Willer_et_al_2013;UKBB;Willer_et_al_2013;UKBB;UKBB;UKBB;Willer_et_al_2013;UKBB;UKBB;Willer_et_al_2013;UKBB;Willer_et_al_2013;UKBB;Willer_et_al_2013;UKBB;Willer_et_al_2013;UKBB;Willer_et_al_2013;UKBB;Willer_et_al_2013;UKBB;Willer_et_al_2013;UKBB;Willer_et_al_2013;UKBB;UKBB;UKBB;UKBB;UKBB;Willer_et_al_2013;UKBB;Willer_et_al_2013;UKBB;Willer_et_al_2013;UKBB;Willer_et_al_2013;UKBB;Willer_et_al_2013;UKBB;Willer_et_al_2013;UKBB;Willer_et_al_2013;UKBB;Willer_et_al_2013;UKBB;UKBB;UKBB;UKBB;UKBB;UKBB;UKBB;UKBB;UKBB;Willer_et_al_2013;UKBB;UKBB;UKBB;UKBB;Willer_et_al_2013;UKBB;Willer_et_al_2013;UKBB;UKBB;UKBB;Willer_et_al_2013;UKBB;Willer_et_al_2013;UKBB;Willer_et_al_2013;UKBB;Willer_et_al_2013;UKBB;Willer_et_al_2013;UKBB;Willer_et_al_2013;UKBB;UKBB;UKBB;Willer_et_al_2013;UKBB;Willer_et_al_2013;UKBB;Willer_et_al_2013;UKBB;Willer_et_al_2013;UKBB;UKBB;UKBB;UKBB;UKBB;UKBB;UKBB;Willer_et_al_2013;UKBB;Willer_et_al_2013;UKBB;Willer_et_al_2013;UKBB;Willer_et_al_2013;UKBB;Willer_et_al_2013;UKBB;Willer_et_al_2013;UKBB;Willer_et_al_2013;UKBB;UKBB;Willer_et_al_2013;UKBB;Willer_et_al_2013;UKBB;Willer_et_al_2013;UKBB;Willer_et_al_2013;UKBB;Willer_et_al_2013;UKBB;Willer_et_al_2013;UKBB;UKBB;UKBB;Willer_et_al_2013;UKBB;Willer_et_al_2013;UKBB;Willer_et_al_2013;UKBB;Willer_et_al_2013;UKBB;Willer_et_al_2013;UKBB;Willer_et_al_2013;UKBB;UKBB;UKBB;Willer_et_al_2013;UKBB;UKBB;Willer_et_al_2013;UKBB;UKBB;UKBB;UKBB;UKBB;UKBB;UKBB;UKBB;UKBB;UKBB;UKBB;UKBB;Willer_et_al_2013;UKBB;UKBB;Willer_et_al_2013;UKBB;UKBB;UKBB;UKBB;UKBB;UKBB;UKBB;UKBB;Willer_et_al_2013;UKBB;Willer_et_al_2013;UKBB;UKBB;UKBB;UKBB;UKBB;UKBB;UKBB;Willer_et_al_2013;UKBB;Willer_et_al_2013;UKBB;Willer_et_al_2013;UKBB;UKBB;Willer_et_al_2013;UKBB;Willer_et_al_2013;UKBB;Willer_et_al_2013;UKBB;Willer_et_al_2013;UKBB;UKBB;UKBB;Willer_et_al_2013;UKBB;UKBB;UKBB;UKBB;UKBB;UKBB;UKBB;UKBB;UKBB;UKBB;UKBB;UKBB;Willer_et_al_2013;UKBB;UKBB;Willer_et_al_2013;UKBB;Willer_et_al_2013;UKBB;UKBB;UKBB;UKBB;UKBB;UKBB;UKBB;Willer_et_al_2013;UKBB;UKBB;Willer_et_al_2013;UKBB;UKBB;Willer_et_al_2013;UKBB;UKBB;UKBB;UKBB;Willer_et_al_2013;UKBB;Willer_et_al_2013;UKBB;UKBB;UKBB;Willer_et_al_2013;UKBB;Willer_et_al_2013;UKBB;Willer_et_al_2013;UKBB;Willer_et_al_2013;UKBB;UKBB;UKBB;UKBB;UKBB;UKBB;UKBB;UKBB;UKBB;UKBB;UKBB;UKBB;UKBB;UKBB;UKBB;UKBB;UKBB;Willer_et_al_2013;UKBB;UKBB;Willer_et_al_2013;UKBB;Willer_et_al_2013;UKBB;UKBB;UKBB;Willer_et_al_2013;UKBB;UKBB;UKBB;UKBB;Willer_et_al_2013;UKBB;Willer_et_al_2013;UKBB;UKBB;UKBB;Willer_et_al_2013;UKBB;Willer_et_al_2013;UKBB;UKBB;UKBB;UKBB;UKBB;UKBB;UKBB;UKBB;UKBB;UKBB;UKBB;UKBB;UKBB;Willer_et_al_2013;UKBB;UKBB;UKBB;UKBB;UKBB;UKBB;UKBB;UKBB;Willer_et_al_2013;UKBB;UKBB;UKBB;UKBB;Willer_et_al_2013;UKBB;Willer_et_al_2013;UKBB;UKBB;UKBB;UKBB;UKBB;Willer_et_al_2013;UKBB;Willer_et_al_2013;UKBB;UKBB;UKBB;Willer_et_al_2013;UKBB;Willer_et_al_2013;UKBB;UKBB;UKBB;UKBB;UKBB;UKBB;UKBB;UKBB;UKBB;UKBB;UKBB;UKBB;UKBB;UKBB;UKBB;UKBB;UKBB;UKBB;UKBB;	2:227198983	rs10194882	227198983;227198983;227198983;227202252;227182519;227198983;227184231;226855425;227201709;226895738;227057578;	rs10194882;rs10194882;rs10194882;rs11684509;rs79615915;rs10194882;rs115420636;rs12620554;rs10933138;rs113403741;rs55726223;	HDL_cholesterol;Triglycerides;Apolipoprotein_A;HDL_cholesterol;Triglycerides;Albumin;Triglycerides;Triglycerides;eGFR;HDL_cholesterol;HDL_cholesterol;	Sinnott-Armstrong_et_al.;Sinnott-Armstrong_et_al.;Sinnott-Armstrong_et_al.;Sinnott-Armstrong_et_al.;Sinnott-Armstrong_et_al.;Sinnott-Armstrong_et_al.;Sinnott-Armstrong_et_al.;Sinnott-Armstrong_et_al.;Sinnott-Armstrong_et_al.;Sinnott-Armstrong_et_al.;Sinnott-Armstrong_et_al.;
2_23	2	226366226	227698983	XXL-VLDL-CE	227095159	2:227095159:C:T	rs2138161	t	c	0.3504	-0.0280249	0.00417968	2.014e-11	10.7	32	0.4167	No	LOC646736	IRS1	Biology	74	ApoA1;ApoBbyApoA1;HDL2-C;HDL-C;HDL-D;IDL-FC_percent;Ile;Leu;L-HDL-C;L-HDL-CE;L-HDL-C_percent;L-HDL-FC;L-HDL-FC_percent;L-HDL-L;L-HDL-P;L-HDL-PL;L-HDL-TG_percent;L-VLDL-C;L-VLDL-CE;L-VLDL-FC;L-VLDL-L;L-VLDL-P;L-VLDL-PL;L-VLDL-TG;M-HDL-C;M-HDL-CE;M-HDL-C_percent;M-HDL-TG_percent;M-VLDL-C;M-VLDL-CE;M-VLDL-FC;M-VLDL-L;M-VLDL-P;M-VLDL-PL;M-VLDL-TG;Serum-TG;S-HDL-TG;S-HDL-TG_percent;S-VLDL-FC;S-VLDL-L;S-VLDL-P;S-VLDL-PL;S-VLDL-TG;S-VLDL-TG_percent;TGbyPG;VLDL-C;VLDL-D;VLDL-TG;XL-HDL-C;XL-HDL-CE;XL-HDL-CE_percent;XL-HDL-C_percent;XL-HDL-FC;XL-HDL-L;XL-HDL-P;XL-HDL-PL;XL-HDL-PL_percent;XL-HDL-TG_percent;XL-VLDL-C;XL-VLDL-CE;XL-VLDL-FC;XL-VLDL-L;XL-VLDL-P;XL-VLDL-PL;XL-VLDL-TG;XS-VLDL-TG;XS-VLDL-TG_percent;XXL-VLDL-C;XXL-VLDL-CE;XXL-VLDL-FC;XXL-VLDL-L;XXL-VLDL-P;XXL-VLDL-PL;XXL-VLDL-TG;	1	region_2_23_locus_1	intergenic_variant	NA	NA	NA	DIABETES_FG (p=1.66648e-19); DM_OTHER_WIDE (p=1.66341e-21); DM_SEVERAL_COMPLICATIONS (p=1.11998e-08); E4_DIABETES (p=1.04352e-19); E4_DM2 (p=7.70194e-22); E4_DM2NASCOMP (p=6.71583e-21); E4_DM2NOCOMP (p=3.92464e-17); E4_DM2_STRICT (p=1.36113e-19); E4_ENDONUTRMET (p=5.92243e-09); KELA_DIAB_INSUL (p=2.41824e-17); KELA_DIAB_INSUL_EXMORE (p=2.49287e-19); RX_STATIN (p=3.93079e-09); T2D (p=1.42725e-19); T2D_INCLAVO (p=2.55035e-20); T2D_WIDE (p=6.90399e-18);	Type II diabetes (DIAGRAM 2015); Type II diabetes adjusted for BMI (DIAGRAM 2017); Type II diabetes (DIAGRAM 2017); Arm fat percentage left (Neale B 2017); Arm fat percentage right (Neale B 2017); Arm fat-free mass left (Neale B 2017); Arm fat-free mass right (Neale B 2017); Arm predicted mass left (Neale B 2017); Arm predicted mass right (Neale B 2017); Body fat percentage (Neale B 2017); Diabetes diagnosed by doctor (Neale B 2017); Illnesses of mother: diabetes (Neale B 2017); Impedance of arm left (Neale B 2017); Impedance of arm right (Neale B 2017); Impedance of whole body (Neale B 2017); Medication for cholesterol, blood pressure or diabetes: blood pressure medication (Neale B 2017); Medication for cholesterol, blood pressure or diabetes: none of the above (Neale B 2017); Self-reported diabetes (Neale B 2017); Self-reported high cholesterol (Neale B 2017); Treatment with metformin (Neale B 2017); Trunk fat mass (Neale B 2017); Trunk fat percentage (Neale B 2017); Trunk fat-free mass (Neale B 2017); Trunk predicted mass (Neale B 2017);	NA	NA	NA	2:226924209;2:226924209;2:226953504;2:226953504;2:227008320;2:227008320;2:227010736;2:227010736;2:227011227;2:227011227;2:227011320;2:227011320;2:227011977;2:227011977;2:227012160;2:227012160;2:227012623;2:227012623;2:227012855;2:227012855;2:227013620;2:227013620;2:227014441;2:227014441;2:227015884;2:227015884;2:227016262;2:227016262;2:227016311;2:227016311;2:227016984;2:227016984;2:227019008;2:227019008;2:227019461;2:227019461;2:227020653;2:227020653;2:227020653;2:227020653;2:227020853;2:227020853;2:227022036;2:227022036;2:227022036;2:227022036;2:227025121;2:227025121;2:227026531;2:227026531;2:227026736;2:227026736;2:227026864;2:227026864;2:227026864;2:227026864;2:227028733;2:227028733;2:227028846;2:227028846;2:227029688;2:227029688;2:227034499;2:227034499;2:227034499;2:227034499;2:227036553;2:227036553;2:227036603;2:227036603;2:227036603;2:227036698;2:227036698;2:227036911;2:227036911;2:227037838;2:227037838;2:227038818;2:227038818;2:227038818;2:227040540;2:227040540;2:227046342;2:227046342;2:227046342;2:227046342;2:227047414;2:227047414;2:227047414;2:227047414;2:227047771;2:227047771;2:227047771;2:227047771;2:227048138;2:227048138;2:227054381;2:227054381;2:227054381;2:227054381;2:227054881;2:227054881;2:227054881;2:227054881;2:227058625;2:227058625;2:227058625;2:227058625;2:227062080;2:227062080;2:227062080;2:227062080;2:227065811;2:227065811;2:227066471;2:227066471;2:227066471;2:227066574;2:227066574;2:227066574;2:227067182;2:227067182;2:227067188;2:227067188;2:227067189;2:227067189;2:227067191;2:227067191;2:227067192;2:227067192;2:227069522;2:227069522;2:227073854;2:227073854;2:227073854;2:227073854;2:227075969;2:227075969;2:227077377;2:227077377;2:227077377;2:227077377;2:227083411;2:227083411;2:227083411;2:227083411;2:227087284;2:227087284;2:227087284;2:227088577;2:227088577;2:227088577;2:227088577;2:227091324;2:227091324;2:227092150;2:227092150;2:227092405;2:227092405;2:227092405;2:227092802;2:227092802;2:227092802;2:227092802;2:227093585;2:227093585;2:227093585;2:227093585;2:227093745;2:227093745;2:227093745;2:227093745;2:227094758;2:227094758;2:227094758;2:227094758;2:227095159;2:227095159;2:227095220;2:227095220;2:227095220;2:227095220;2:227095876;2:227095876;2:227095876;2:227095876;2:227098186;2:227098186;2:227098387;2:227098387;2:227098387;2:227099180;2:227099180;2:227099180;2:227099180;2:227099534;2:227099534;2:227099534;2:227099534;2:227099854;2:227099854;2:227099854;2:227099854;2:227099975;2:227099975;2:227099975;2:227099975;2:227100490;2:227100490;2:227100579;2:227100579;2:227100698;2:227100698;2:227100698;2:227100698;2:227101309;2:227101309;2:227101309;2:227101309;2:227101411;2:227101411;2:227101411;2:227101411;2:227103717;2:227103717;2:227103717;2:227103717;2:227104111;2:227104111;2:227104330;2:227104330;2:227105691;2:227105691;2:227105752;2:227105752;2:227105921;2:227105921;2:227105921;2:227106217;2:227106217;2:227106361;2:227106361;2:227106361;2:227106361;2:227107035;2:227107035;2:227107501;2:227107501;2:227107501;2:227107501;2:227108200;2:227108200;2:227108200;2:227108200;2:227108446;2:227108446;2:227108446;2:227108446;2:227111435;2:227111435;2:227112754;2:227112754;2:227112754;2:227112754;2:227116365;2:227116365;2:227116365;2:227116365;2:227117698;2:227117698;2:227117778;2:227117778;2:227117850;2:227117850;2:227121918;2:227121918;2:227121918;2:227121918;2:227122216;2:227122216;2:227122216;2:227122216;2:227123086;2:227123086;2:227123086;2:227123086;2:227123439;2:227123439;2:227123439;2:227123584;2:227123584;2:227123584;2:227123584;2:227125254;2:227125254;2:227125254;2:227125254;2:227125416;2:227125416;2:227125416;2:227125416;2:227127672;2:227127672;2:227128543;2:227128543;2:227128543;2:227128543;2:227128899;2:227128899;2:227128899;2:227128899;2:227128917;2:227128917;2:227128917;2:227128917;2:227129473;2:227129473;2:227129555;2:227129555;2:227129555;2:227133220;2:227133220;2:227133220;2:227133417;2:227133417;2:227133506;2:227133506;2:227133527;2:227133527;2:227133529;2:227133529;2:227134379;2:227134379;2:227134516;2:227134516;2:227134516;2:227136020;2:227136020;2:227136020;2:227136202;2:227136202;2:227136341;2:227136341;2:227136814;2:227136814;2:227137125;2:227137125;2:227137125;2:227137125;2:227138947;2:227138947;2:227139572;2:227139572;2:227140029;2:227140029;2:227140486;2:227140486;2:227140486;2:227140486;2:227140987;2:227140987;2:227140987;2:227141248;2:227141248;2:227141248;2:227141248;2:227141768;2:227141768;2:227141768;2:227141768;2:227142038;2:227142038;2:227142666;2:227142666;2:227142666;2:227144372;2:227144372;2:227144673;2:227144673;2:227144959;2:227144959;2:227145757;2:227145757;2:227149196;2:227149196;2:227149804;2:227149804;2:227149804;2:227151596;2:227151596;2:227151596;2:227151596;2:227154184;2:227154184;2:227154246;2:227154246;2:227156059;2:227156059;2:227156645;2:227156645;2:227156645;2:227156662;2:227156662;2:227156662;2:227156730;2:227156730;2:227156730;2:227156738;2:227156738;2:227157209;2:227157209;2:227157209;2:227157209;2:227157772;2:227157772;2:227159177;2:227159177;2:227159177;2:227159177;2:227159867;2:227159867;2:227159867;2:227159867;2:227161138;2:227161138;2:227162979;2:227162979;2:227163142;2:227163142;2:227163642;2:227163642;2:227163876;2:227163876;2:227163880;2:227163880;2:227163884;2:227163884;2:227164027;2:227164027;2:227164437;2:227164437;2:227164437;2:227164504;2:227164504;2:227164504;2:227164504;2:227164653;2:227164653;2:227164994;2:227164994;2:227164994;2:227171148;2:227171148;2:227171603;2:227171603;2:227171603;2:227171603;2:227172396;2:227172396;2:227172598;2:227172598;2:227172598;2:227172598;2:227173011;2:227173011;2:227173609;2:227173609;2:227174310;2:227174310;2:227174461;2:227174461;2:227174983;2:227174983;2:227175677;2:227175677;2:227176093;2:227176093;2:227176093;2:227177202;2:227177202;2:227177236;2:227177236;2:227177546;2:227177546;2:227178726;2:227178726;2:227178726;2:227179471;2:227179471;2:227179630;2:227179630;2:227179630;2:227179630;2:227179889;2:227179889;2:227180055;2:227180055;2:227180619;2:227180619;2:227180619;2:227180619;2:227180734;2:227180734;2:227181683;2:227181683;2:227181683;2:227181683;2:227182726;2:227182726;2:227182726;2:227182726;2:227183246;2:227183246;2:227185749;2:227185749;2:227190057;2:227190057;2:227190317;2:227190317;2:227192443;2:227192443;2:227195517;2:227195517;2:227198983;2:227198983;	rs62189028;rs62189028;rs62187668;rs62187668;rs57482375;rs57482375;rs148313505;rs148313505;rs13385008;rs13385008;rs13422522;rs13422522;rs147421751;rs147421751;rs28608995;rs28608995;rs10173254;rs10173254;rs10208094;rs10208094;rs13406985;rs13406985;rs10188446;rs10188446;rs151109662;rs151109662;rs4675056;rs4675056;rs11404457;rs11404457;rs12474718;rs12474718;rs34669166;rs34669166;rs10181515;rs10181515;rs7578326;rs7578326;rs7578326;rs7578326;rs13388242;rs13388242;rs13405357;rs13405357;rs13405357;rs13405357;rs72498405;rs72498405;rs6717669;rs6717669;rs10439362;rs10439362;rs13423088;rs13423088;rs13423088;rs13423088;rs2894586;rs2894586;rs2894585;rs2894585;rs149689033;rs149689033;rs6713510;rs6713510;rs6713510;rs6713510;rs36083960;rs36083960;rs4072096;rs4072096;rs4072096;rs55954227;rs55954227;rs62188784;rs62188784;rs6757213;rs6757213;rs4645008;rs4645008;rs4645008;rs72509754;rs72509754;rs2943644;rs2943644;rs2943644;rs2943644;rs2943651;rs2943651;rs2943651;rs2943651;rs2943653;rs2943653;rs2943653;rs2943653;rs397814976;rs397814976;rs2943632;rs2943632;rs2943632;rs2943632;rs2943633;rs2943633;rs2943633;rs2943633;rs2176042;rs2176042;rs2176042;rs2176042;rs952227;rs952227;rs952227;rs952227;rs2972154;rs2972154;rs2972153;rs2972153;rs2972153;rs2972152;rs2972152;rs2972152;rs200718214;rs200718214;rs114562459;rs114562459;rs201810030;rs201810030;rs200115642;rs200115642;rs78859467;rs78859467;rs2972150;rs2972150;rs1515098;rs1515098;rs1515098;rs1515098;rs55880997;rs55880997;rs2943635;rs2943635;rs2943635;rs2943635;rs1399627;rs1399627;rs1399627;rs1399627;rs2943636;rs2943636;rs2943636;rs2943637;rs2943637;rs2943637;rs2943637;rs113832271;rs113832271;rs2972149;rs2972149;rs1515104;rs1515104;rs1515104;rs2176040;rs2176040;rs2176040;rs2176040;rs2943640;rs2943640;rs2943640;rs2943640;rs2943641;rs2943641;rs2943641;rs2943641;rs2203452;rs2203452;rs2203452;rs2203452;rs2138161;rs2138161;rs2222018;rs2222018;rs2222018;rs2222018;rs1024137;rs1024137;rs1024137;rs1024137;rs56256300;rs56256300;rs1515114;rs1515114;rs1515114;rs2943645;rs2943645;rs2943645;rs2943645;rs2943646;rs2943646;rs2943646;rs2943646;rs2972147;rs2972147;rs2972147;rs2972147;rs2943647;rs2943647;rs2943647;rs2943647;rs2943648;rs2943648;rs76882585;rs76882585;rs2972146;rs2972146;rs2972146;rs2972146;rs2972145;rs2972145;rs2972145;rs2972145;rs2972144;rs2972144;rs2972144;rs2972144;rs2138157;rs2138157;rs2138157;rs2138157;rs2972140;rs2972140;rs398061135;rs398061135;rs2943649;rs2943649;rs112332675;rs112332675;rs2943650;rs2943650;rs2943650;rs2972138;rs2972138;rs2972137;rs2972137;rs2972137;rs2972137;rs2972136;rs2972136;rs1913657;rs1913657;rs1913657;rs1913657;rs2972135;rs2972135;rs2972135;rs2972135;rs2943652;rs2943652;rs2943652;rs2943652;rs140581697;rs140581697;rs2943654;rs2943654;rs2943654;rs2943654;rs2972143;rs2972143;rs2972143;rs2972143;rs2972155;rs2972155;rs2972156;rs2972156;rs2943655;rs2943655;rs2943656;rs2943656;rs2943656;rs2943656;rs1515110;rs1515110;rs1515110;rs1515110;rs1515108;rs1515108;rs1515108;rs1515108;rs2943657;rs2943657;rs2943657;rs2943658;rs2943658;rs2943658;rs2943658;rs2943659;rs2943659;rs2943659;rs2943659;rs1399626;rs1399626;rs1399626;rs1399626;rs1399623;rs1399623;rs2943660;rs2943660;rs2943660;rs2943660;rs1515099;rs1515099;rs1515099;rs1515099;rs1515100;rs1515100;rs1515100;rs1515100;rs2972141;rs2972141;rs2972142;rs2972142;rs2972142;rs1399624;rs1399624;rs1399624;rs397767003;rs397767003;rs139453200;rs139453200;rs2396316;rs2396316;rs2396315;rs2396315;rs2673127;rs2673127;rs2713538;rs2713538;rs2713538;rs2673128;rs2673128;rs2673128;rs1567973;rs1567973;rs1033202;rs1033202;rs1515101;rs1515101;rs2713539;rs2713539;rs2713539;rs2713539;rs1399625;rs1399625;rs2673129;rs2673129;rs2673130;rs2673130;rs2713540;rs2713540;rs2713540;rs2713540;rs1515102;rs1515102;rs1515102;rs2673131;rs2673131;rs2673131;rs2673131;rs2713541;rs2713541;rs2713541;rs2713541;rs2713542;rs2713542;rs1849878;rs1849878;rs1849878;rs2713544;rs2713544;rs2396312;rs2396312;rs2673133;rs2673133;rs2673134;rs2673134;rs35660230;rs35660230;rs2713545;rs2713545;rs2713545;rs2673135;rs2673135;rs2673135;rs2673135;rs2972158;rs2972158;rs2972157;rs2972157;rs1813831;rs1813831;rs2673142;rs2673142;rs2673142;rs2713548;rs2713548;rs2713548;rs2458993;rs2458993;rs2458993;rs56135215;rs56135215;rs2713549;rs2713549;rs2713549;rs2713549;rs56921784;rs56921784;rs2673141;rs2673141;rs2673141;rs2673141;rs2673140;rs2673140;rs2673140;rs2673140;rs2673139;rs2673139;rs1606791;rs1606791;rs2713537;rs2713537;rs2713536;rs2713536;rs6706153;rs6706153;rs114616721;rs114616721;rs2673137;rs2673137;rs10717342;rs10717342;rs2713560;rs2713560;rs2713560;rs2713559;rs2713559;rs2713559;rs2713559;rs2673136;rs2673136;rs2713558;rs2713558;rs2713558;rs13012754;rs13012754;rs2713557;rs2713557;rs2713557;rs2713557;rs10683904;rs10683904;rs2713556;rs2713556;rs2713556;rs2713556;rs2713555;rs2713555;rs397988075;rs397988075;rs2713554;rs2713554;rs2713553;rs2713553;rs2673148;rs2673148;rs35025214;rs35025214;rs1515116;rs1515116;rs1515116;rs2673147;rs2673147;rs2713547;rs2713547;rs2713546;rs2713546;rs6436620;rs6436620;rs6436620;rs2673146;rs2673146;rs925735;rs925735;rs925735;rs925735;rs2713551;rs2713551;rs2673144;rs2673144;rs908252;rs908252;rs908252;rs908252;rs66566124;rs66566124;rs2713552;rs2713552;rs2713552;rs2713552;rs529379445;rs529379445;rs529379445;rs529379445;rs2673145;rs2673145;rs10804330;rs10804330;rs3052071;rs3052071;rs2894593;rs2894593;rs7590201;rs7590201;rs6711050;rs6711050;rs10194882;rs10194882;	HDL_C;triglyc;HDL_C;triglyc;HDL_C;triglyc;HDL_C;triglyc;HDL_C;triglyc;HDL_C;triglyc;HDL_C;triglyc;HDL_C;triglyc;HDL_C;triglyc;HDL_C;triglyc;HDL_C;triglyc;HDL_C;triglyc;HDL_C;triglyc;HDL_C;triglyc;HDL_C;triglyc;HDL_C;triglyc;HDL_C;triglyc;HDL_C;triglyc;HDL;HDL_C;TG;triglyc;HDL_C;triglyc;HDL;HDL_C;TG;triglyc;HDL_C;triglyc;HDL_C;triglyc;HDL_C;triglyc;HDL;HDL_C;TG;triglyc;HDL_C;triglyc;HDL_C;triglyc;HDL_C;triglyc;HDL;HDL_C;TG;triglyc;HDL_C;triglyc;HDL;HDL_C;triglyc;HDL_C;triglyc;HDL_C;triglyc;HDL_C;triglyc;HDL;HDL_C;triglyc;HDL_C;triglyc;HDL;HDL_C;TG;triglyc;HDL;HDL_C;TG;triglyc;HDL;HDL_C;TG;triglyc;HDL_C;triglyc;HDL;HDL_C;TG;triglyc;HDL;HDL_C;TG;triglyc;HDL;HDL_C;TG;triglyc;HDL;HDL_C;TG;triglyc;HDL_C;triglyc;HDL;HDL_C;triglyc;HDL;HDL_C;triglyc;HDL_C;triglyc;HDL_C;triglyc;HDL_C;triglyc;HDL_C;triglyc;HDL_C;triglyc;HDL_C;triglyc;HDL;HDL_C;TG;triglyc;HDL_C;triglyc;HDL;HDL_C;TG;triglyc;HDL;HDL_C;TG;triglyc;HDL;HDL_C;triglyc;HDL;HDL_C;TG;triglyc;HDL_C;triglyc;HDL_C;triglyc;HDL;HDL_C;triglyc;HDL;HDL_C;TG;triglyc;HDL;HDL_C;TG;triglyc;HDL;HDL_C;TG;triglyc;HDL;HDL_C;TG;triglyc;HDL_C;triglyc;HDL;HDL_C;TG;triglyc;HDL;HDL_C;TG;triglyc;HDL_C;triglyc;HDL;HDL_C;triglyc;HDL;HDL_C;TG;triglyc;HDL;HDL_C;TG;triglyc;HDL;HDL_C;TG;triglyc;HDL;HDL_C;TG;triglyc;HDL_C;triglyc;HDL_C;triglyc;HDL;HDL_C;TG;triglyc;HDL;HDL_C;TG;triglyc;HDL;HDL_C;TG;triglyc;HDL;HDL_C;TG;triglyc;HDL_C;triglyc;HDL_C;triglyc;HDL_C;triglyc;HDL_C;triglyc;HDL;HDL_C;triglyc;HDL_C;triglyc;HDL;HDL_C;TG;triglyc;HDL_C;triglyc;HDL;HDL_C;TG;triglyc;HDL;HDL_C;TG;triglyc;HDL;HDL_C;TG;triglyc;HDL_C;triglyc;HDL;HDL_C;TG;triglyc;HDL;HDL_C;TG;triglyc;HDL_C;triglyc;HDL_C;triglyc;HDL_C;triglyc;HDL;HDL_C;TG;triglyc;HDL;HDL_C;TG;triglyc;HDL;HDL_C;TG;triglyc;HDL;HDL_C;triglyc;HDL;HDL_C;TG;triglyc;HDL;HDL_C;TG;triglyc;HDL;HDL_C;TG;triglyc;HDL_C;triglyc;HDL;HDL_C;TG;triglyc;HDL;HDL_C;TG;triglyc;HDL;HDL_C;TG;triglyc;HDL_C;triglyc;HDL;HDL_C;triglyc;HDL;HDL_C;triglyc;HDL_C;triglyc;HDL_C;triglyc;HDL_C;triglyc;HDL_C;triglyc;HDL_C;triglyc;HDL;HDL_C;triglyc;HDL;HDL_C;triglyc;HDL_C;triglyc;HDL_C;triglyc;HDL_C;triglyc;HDL;HDL_C;TG;triglyc;HDL_C;triglyc;HDL_C;triglyc;HDL_C;triglyc;HDL;HDL_C;TG;triglyc;HDL;HDL_C;triglyc;HDL;HDL_C;TG;triglyc;HDL;HDL_C;TG;triglyc;HDL_C;triglyc;HDL;HDL_C;triglyc;HDL_C;triglyc;HDL_C;triglyc;HDL_C;triglyc;HDL_C;triglyc;HDL_C;triglyc;HDL;HDL_C;triglyc;HDL;HDL_C;TG;triglyc;HDL_C;triglyc;HDL_C;triglyc;HDL_C;triglyc;HDL;HDL_C;triglyc;HDL;HDL_C;triglyc;HDL;HDL_C;triglyc;HDL_C;triglyc;HDL;HDL_C;TG;triglyc;HDL_C;triglyc;HDL;HDL_C;TG;triglyc;HDL;HDL_C;TG;triglyc;HDL_C;triglyc;HDL_C;triglyc;HDL_C;triglyc;HDL_C;triglyc;HDL_C;triglyc;HDL_C;triglyc;HDL_C;triglyc;HDL_C;triglyc;HDL;HDL_C;triglyc;HDL;HDL_C;TG;triglyc;HDL_C;triglyc;HDL;HDL_C;triglyc;HDL_C;triglyc;HDL;HDL_C;TG;triglyc;HDL_C;triglyc;HDL;HDL_C;TG;triglyc;HDL_C;triglyc;HDL_C;triglyc;HDL_C;triglyc;HDL_C;triglyc;HDL_C;triglyc;HDL_C;triglyc;HDL;HDL_C;triglyc;HDL_C;triglyc;HDL_C;triglyc;HDL_C;triglyc;HDL;HDL_C;triglyc;HDL_C;triglyc;HDL;HDL_C;TG;triglyc;HDL_C;triglyc;HDL_C;triglyc;HDL;HDL_C;TG;triglyc;HDL_C;triglyc;HDL;HDL_C;TG;triglyc;HDL_C;HDL_C;triglyc;triglyc;HDL_C;triglyc;HDL_C;triglyc;HDL_C;triglyc;HDL_C;triglyc;HDL_C;triglyc;HDL_C;triglyc;HDL_C;triglyc;	UKBB;UKBB;UKBB;UKBB;UKBB;UKBB;UKBB;UKBB;UKBB;UKBB;UKBB;UKBB;UKBB;UKBB;UKBB;UKBB;UKBB;UKBB;UKBB;UKBB;UKBB;UKBB;UKBB;UKBB;UKBB;UKBB;UKBB;UKBB;UKBB;UKBB;UKBB;UKBB;UKBB;UKBB;UKBB;UKBB;Willer_et_al_2013;UKBB;Willer_et_al_2013;UKBB;UKBB;UKBB;Willer_et_al_2013;UKBB;Willer_et_al_2013;UKBB;UKBB;UKBB;UKBB;UKBB;UKBB;UKBB;Willer_et_al_2013;UKBB;Willer_et_al_2013;UKBB;UKBB;UKBB;UKBB;UKBB;UKBB;UKBB;Willer_et_al_2013;UKBB;Willer_et_al_2013;UKBB;UKBB;UKBB;Willer_et_al_2013;UKBB;UKBB;UKBB;UKBB;UKBB;UKBB;UKBB;UKBB;Willer_et_al_2013;UKBB;UKBB;UKBB;UKBB;Willer_et_al_2013;UKBB;Willer_et_al_2013;UKBB;Willer_et_al_2013;UKBB;Willer_et_al_2013;UKBB;Willer_et_al_2013;UKBB;Willer_et_al_2013;UKBB;UKBB;UKBB;Willer_et_al_2013;UKBB;Willer_et_al_2013;UKBB;Willer_et_al_2013;UKBB;Willer_et_al_2013;UKBB;Willer_et_al_2013;UKBB;Willer_et_al_2013;UKBB;Willer_et_al_2013;UKBB;Willer_et_al_2013;UKBB;UKBB;UKBB;Willer_et_al_2013;UKBB;UKBB;Willer_et_al_2013;UKBB;UKBB;UKBB;UKBB;UKBB;UKBB;UKBB;UKBB;UKBB;UKBB;UKBB;UKBB;UKBB;UKBB;Willer_et_al_2013;UKBB;Willer_et_al_2013;UKBB;UKBB;UKBB;Willer_et_al_2013;UKBB;Willer_et_al_2013;UKBB;Willer_et_al_2013;UKBB;Willer_et_al_2013;UKBB;Willer_et_al_2013;UKBB;UKBB;Willer_et_al_2013;UKBB;Willer_et_al_2013;UKBB;UKBB;UKBB;UKBB;UKBB;Willer_et_al_2013;UKBB;UKBB;Willer_et_al_2013;UKBB;Willer_et_al_2013;UKBB;Willer_et_al_2013;UKBB;Willer_et_al_2013;UKBB;Willer_et_al_2013;UKBB;Willer_et_al_2013;UKBB;Willer_et_al_2013;UKBB;Willer_et_al_2013;UKBB;UKBB;UKBB;Willer_et_al_2013;UKBB;Willer_et_al_2013;UKBB;Willer_et_al_2013;UKBB;Willer_et_al_2013;UKBB;UKBB;UKBB;Willer_et_al_2013;UKBB;UKBB;Willer_et_al_2013;UKBB;Willer_et_al_2013;UKBB;Willer_et_al_2013;UKBB;Willer_et_al_2013;UKBB;Willer_et_al_2013;UKBB;Willer_et_al_2013;UKBB;Willer_et_al_2013;UKBB;Willer_et_al_2013;UKBB;UKBB;UKBB;UKBB;UKBB;Willer_et_al_2013;UKBB;Willer_et_al_2013;UKBB;Willer_et_al_2013;UKBB;Willer_et_al_2013;UKBB;Willer_et_al_2013;UKBB;Willer_et_al_2013;UKBB;Willer_et_al_2013;UKBB;Willer_et_al_2013;UKBB;UKBB;UKBB;UKBB;UKBB;UKBB;UKBB;UKBB;UKBB;Willer_et_al_2013;UKBB;UKBB;UKBB;UKBB;Willer_et_al_2013;UKBB;Willer_et_al_2013;UKBB;UKBB;UKBB;Willer_et_al_2013;UKBB;Willer_et_al_2013;UKBB;Willer_et_al_2013;UKBB;Willer_et_al_2013;UKBB;Willer_et_al_2013;UKBB;Willer_et_al_2013;UKBB;UKBB;UKBB;Willer_et_al_2013;UKBB;Willer_et_al_2013;UKBB;Willer_et_al_2013;UKBB;Willer_et_al_2013;UKBB;UKBB;UKBB;UKBB;UKBB;UKBB;UKBB;Willer_et_al_2013;UKBB;Willer_et_al_2013;UKBB;Willer_et_al_2013;UKBB;Willer_et_al_2013;UKBB;Willer_et_al_2013;UKBB;Willer_et_al_2013;UKBB;Willer_et_al_2013;UKBB;UKBB;Willer_et_al_2013;UKBB;Willer_et_al_2013;UKBB;Willer_et_al_2013;UKBB;Willer_et_al_2013;UKBB;Willer_et_al_2013;UKBB;Willer_et_al_2013;UKBB;UKBB;UKBB;Willer_et_al_2013;UKBB;Willer_et_al_2013;UKBB;Willer_et_al_2013;UKBB;Willer_et_al_2013;UKBB;Willer_et_al_2013;UKBB;Willer_et_al_2013;UKBB;UKBB;UKBB;Willer_et_al_2013;UKBB;UKBB;Willer_et_al_2013;UKBB;UKBB;UKBB;UKBB;UKBB;UKBB;UKBB;UKBB;UKBB;UKBB;UKBB;UKBB;Willer_et_al_2013;UKBB;UKBB;Willer_et_al_2013;UKBB;UKBB;UKBB;UKBB;UKBB;UKBB;UKBB;UKBB;Willer_et_al_2013;UKBB;Willer_et_al_2013;UKBB;UKBB;UKBB;UKBB;UKBB;UKBB;UKBB;Willer_et_al_2013;UKBB;Willer_et_al_2013;UKBB;Willer_et_al_2013;UKBB;UKBB;Willer_et_al_2013;UKBB;Willer_et_al_2013;UKBB;Willer_et_al_2013;UKBB;Willer_et_al_2013;UKBB;UKBB;UKBB;Willer_et_al_2013;UKBB;UKBB;UKBB;UKBB;UKBB;UKBB;UKBB;UKBB;UKBB;UKBB;UKBB;UKBB;Willer_et_al_2013;UKBB;UKBB;Willer_et_al_2013;UKBB;Willer_et_al_2013;UKBB;UKBB;UKBB;UKBB;UKBB;UKBB;UKBB;Willer_et_al_2013;UKBB;UKBB;Willer_et_al_2013;UKBB;UKBB;Willer_et_al_2013;UKBB;UKBB;UKBB;UKBB;Willer_et_al_2013;UKBB;Willer_et_al_2013;UKBB;UKBB;UKBB;Willer_et_al_2013;UKBB;Willer_et_al_2013;UKBB;Willer_et_al_2013;UKBB;Willer_et_al_2013;UKBB;UKBB;UKBB;UKBB;UKBB;UKBB;UKBB;UKBB;UKBB;UKBB;UKBB;UKBB;UKBB;UKBB;UKBB;UKBB;UKBB;Willer_et_al_2013;UKBB;UKBB;Willer_et_al_2013;UKBB;Willer_et_al_2013;UKBB;UKBB;UKBB;Willer_et_al_2013;UKBB;UKBB;UKBB;UKBB;Willer_et_al_2013;UKBB;Willer_et_al_2013;UKBB;UKBB;UKBB;Willer_et_al_2013;UKBB;Willer_et_al_2013;UKBB;UKBB;UKBB;UKBB;UKBB;UKBB;UKBB;UKBB;UKBB;UKBB;UKBB;UKBB;UKBB;Willer_et_al_2013;UKBB;UKBB;UKBB;UKBB;UKBB;UKBB;UKBB;UKBB;Willer_et_al_2013;UKBB;UKBB;UKBB;UKBB;Willer_et_al_2013;UKBB;Willer_et_al_2013;UKBB;UKBB;UKBB;UKBB;UKBB;Willer_et_al_2013;UKBB;Willer_et_al_2013;UKBB;UKBB;UKBB;Willer_et_al_2013;UKBB;Willer_et_al_2013;UKBB;UKBB;UKBB;UKBB;UKBB;UKBB;UKBB;UKBB;UKBB;UKBB;UKBB;UKBB;UKBB;UKBB;UKBB;UKBB;UKBB;UKBB;UKBB;	2:227198983	rs10194882	227198983;227198983;227198983;227202252;227182519;227198983;227184231;226855425;227201709;226895738;227057578;	rs10194882;rs10194882;rs10194882;rs11684509;rs79615915;rs10194882;rs115420636;rs12620554;rs10933138;rs113403741;rs55726223;	HDL_cholesterol;Triglycerides;Apolipoprotein_A;HDL_cholesterol;Triglycerides;Albumin;Triglycerides;Triglycerides;eGFR;HDL_cholesterol;HDL_cholesterol;	Sinnott-Armstrong_et_al.;Sinnott-Armstrong_et_al.;Sinnott-Armstrong_et_al.;Sinnott-Armstrong_et_al.;Sinnott-Armstrong_et_al.;Sinnott-Armstrong_et_al.;Sinnott-Armstrong_et_al.;Sinnott-Armstrong_et_al.;Sinnott-Armstrong_et_al.;Sinnott-Armstrong_et_al.;Sinnott-Armstrong_et_al.;
2_23	2	226366226	227698983	XXL-VLDL-L	227095159	2:227095159:C:T	rs2138161	t	c	0.3505	-0.0276481	0.00418074	3.761e-11	10.42	32	0.5179	No	LOC646736	IRS1	Biology	74	ApoA1;ApoBbyApoA1;HDL2-C;HDL-C;HDL-D;IDL-FC_percent;Ile;Leu;L-HDL-C;L-HDL-CE;L-HDL-C_percent;L-HDL-FC;L-HDL-FC_percent;L-HDL-L;L-HDL-P;L-HDL-PL;L-HDL-TG_percent;L-VLDL-C;L-VLDL-CE;L-VLDL-FC;L-VLDL-L;L-VLDL-P;L-VLDL-PL;L-VLDL-TG;M-HDL-C;M-HDL-CE;M-HDL-C_percent;M-HDL-TG_percent;M-VLDL-C;M-VLDL-CE;M-VLDL-FC;M-VLDL-L;M-VLDL-P;M-VLDL-PL;M-VLDL-TG;Serum-TG;S-HDL-TG;S-HDL-TG_percent;S-VLDL-FC;S-VLDL-L;S-VLDL-P;S-VLDL-PL;S-VLDL-TG;S-VLDL-TG_percent;TGbyPG;VLDL-C;VLDL-D;VLDL-TG;XL-HDL-C;XL-HDL-CE;XL-HDL-CE_percent;XL-HDL-C_percent;XL-HDL-FC;XL-HDL-L;XL-HDL-P;XL-HDL-PL;XL-HDL-PL_percent;XL-HDL-TG_percent;XL-VLDL-C;XL-VLDL-CE;XL-VLDL-FC;XL-VLDL-L;XL-VLDL-P;XL-VLDL-PL;XL-VLDL-TG;XS-VLDL-TG;XS-VLDL-TG_percent;XXL-VLDL-C;XXL-VLDL-CE;XXL-VLDL-FC;XXL-VLDL-L;XXL-VLDL-P;XXL-VLDL-PL;XXL-VLDL-TG;	1	region_2_23_locus_1	intergenic_variant	NA	NA	NA	DIABETES_FG (p=1.66648e-19); DM_OTHER_WIDE (p=1.66341e-21); DM_SEVERAL_COMPLICATIONS (p=1.11998e-08); E4_DIABETES (p=1.04352e-19); E4_DM2 (p=7.70194e-22); E4_DM2NASCOMP (p=6.71583e-21); E4_DM2NOCOMP (p=3.92464e-17); E4_DM2_STRICT (p=1.36113e-19); E4_ENDONUTRMET (p=5.92243e-09); KELA_DIAB_INSUL (p=2.41824e-17); KELA_DIAB_INSUL_EXMORE (p=2.49287e-19); RX_STATIN (p=3.93079e-09); T2D (p=1.42725e-19); T2D_INCLAVO (p=2.55035e-20); T2D_WIDE (p=6.90399e-18);	Type II diabetes (DIAGRAM 2015); Type II diabetes adjusted for BMI (DIAGRAM 2017); Type II diabetes (DIAGRAM 2017); Arm fat percentage left (Neale B 2017); Arm fat percentage right (Neale B 2017); Arm fat-free mass left (Neale B 2017); Arm fat-free mass right (Neale B 2017); Arm predicted mass left (Neale B 2017); Arm predicted mass right (Neale B 2017); Body fat percentage (Neale B 2017); Diabetes diagnosed by doctor (Neale B 2017); Illnesses of mother: diabetes (Neale B 2017); Impedance of arm left (Neale B 2017); Impedance of arm right (Neale B 2017); Impedance of whole body (Neale B 2017); Medication for cholesterol, blood pressure or diabetes: blood pressure medication (Neale B 2017); Medication for cholesterol, blood pressure or diabetes: none of the above (Neale B 2017); Self-reported diabetes (Neale B 2017); Self-reported high cholesterol (Neale B 2017); Treatment with metformin (Neale B 2017); Trunk fat mass (Neale B 2017); Trunk fat percentage (Neale B 2017); Trunk fat-free mass (Neale B 2017); Trunk predicted mass (Neale B 2017);	NA	NA	NA	2:226924209;2:226924209;2:226953504;2:226953504;2:227008320;2:227008320;2:227010736;2:227010736;2:227011227;2:227011227;2:227011320;2:227011320;2:227011977;2:227011977;2:227012160;2:227012160;2:227012623;2:227012623;2:227012855;2:227012855;2:227013620;2:227013620;2:227014441;2:227014441;2:227015884;2:227015884;2:227016262;2:227016262;2:227016311;2:227016311;2:227016984;2:227016984;2:227019008;2:227019008;2:227019461;2:227019461;2:227020653;2:227020653;2:227020653;2:227020653;2:227020853;2:227020853;2:227022036;2:227022036;2:227022036;2:227022036;2:227025121;2:227025121;2:227026531;2:227026531;2:227026736;2:227026736;2:227026864;2:227026864;2:227026864;2:227026864;2:227028733;2:227028733;2:227028846;2:227028846;2:227029688;2:227029688;2:227034499;2:227034499;2:227034499;2:227034499;2:227036553;2:227036553;2:227036603;2:227036603;2:227036603;2:227036698;2:227036698;2:227036911;2:227036911;2:227037838;2:227037838;2:227038818;2:227038818;2:227038818;2:227040540;2:227040540;2:227046342;2:227046342;2:227046342;2:227046342;2:227047414;2:227047414;2:227047414;2:227047414;2:227047771;2:227047771;2:227047771;2:227047771;2:227048138;2:227048138;2:227054381;2:227054381;2:227054381;2:227054381;2:227054881;2:227054881;2:227054881;2:227054881;2:227058625;2:227058625;2:227058625;2:227058625;2:227062080;2:227062080;2:227062080;2:227062080;2:227065811;2:227065811;2:227066471;2:227066471;2:227066471;2:227066574;2:227066574;2:227066574;2:227067182;2:227067182;2:227067188;2:227067188;2:227067189;2:227067189;2:227067191;2:227067191;2:227067192;2:227067192;2:227069522;2:227069522;2:227073854;2:227073854;2:227073854;2:227073854;2:227075969;2:227075969;2:227077377;2:227077377;2:227077377;2:227077377;2:227083411;2:227083411;2:227083411;2:227083411;2:227087284;2:227087284;2:227087284;2:227088577;2:227088577;2:227088577;2:227088577;2:227091324;2:227091324;2:227092150;2:227092150;2:227092405;2:227092405;2:227092405;2:227092802;2:227092802;2:227092802;2:227092802;2:227093585;2:227093585;2:227093585;2:227093585;2:227093745;2:227093745;2:227093745;2:227093745;2:227094758;2:227094758;2:227094758;2:227094758;2:227095159;2:227095159;2:227095220;2:227095220;2:227095220;2:227095220;2:227095876;2:227095876;2:227095876;2:227095876;2:227098186;2:227098186;2:227098387;2:227098387;2:227098387;2:227099180;2:227099180;2:227099180;2:227099180;2:227099534;2:227099534;2:227099534;2:227099534;2:227099854;2:227099854;2:227099854;2:227099854;2:227099975;2:227099975;2:227099975;2:227099975;2:227100490;2:227100490;2:227100579;2:227100579;2:227100698;2:227100698;2:227100698;2:227100698;2:227101309;2:227101309;2:227101309;2:227101309;2:227101411;2:227101411;2:227101411;2:227101411;2:227103717;2:227103717;2:227103717;2:227103717;2:227104111;2:227104111;2:227104330;2:227104330;2:227105691;2:227105691;2:227105752;2:227105752;2:227105921;2:227105921;2:227105921;2:227106217;2:227106217;2:227106361;2:227106361;2:227106361;2:227106361;2:227107035;2:227107035;2:227107501;2:227107501;2:227107501;2:227107501;2:227108200;2:227108200;2:227108200;2:227108200;2:227108446;2:227108446;2:227108446;2:227108446;2:227111435;2:227111435;2:227112754;2:227112754;2:227112754;2:227112754;2:227116365;2:227116365;2:227116365;2:227116365;2:227117698;2:227117698;2:227117778;2:227117778;2:227117850;2:227117850;2:227121918;2:227121918;2:227121918;2:227121918;2:227122216;2:227122216;2:227122216;2:227122216;2:227123086;2:227123086;2:227123086;2:227123086;2:227123439;2:227123439;2:227123439;2:227123584;2:227123584;2:227123584;2:227123584;2:227125254;2:227125254;2:227125254;2:227125254;2:227125416;2:227125416;2:227125416;2:227125416;2:227127672;2:227127672;2:227128543;2:227128543;2:227128543;2:227128543;2:227128899;2:227128899;2:227128899;2:227128899;2:227128917;2:227128917;2:227128917;2:227128917;2:227129473;2:227129473;2:227129555;2:227129555;2:227129555;2:227133220;2:227133220;2:227133220;2:227133417;2:227133417;2:227133506;2:227133506;2:227133527;2:227133527;2:227133529;2:227133529;2:227134379;2:227134379;2:227134516;2:227134516;2:227134516;2:227136020;2:227136020;2:227136020;2:227136202;2:227136202;2:227136341;2:227136341;2:227136814;2:227136814;2:227137125;2:227137125;2:227137125;2:227137125;2:227138947;2:227138947;2:227139572;2:227139572;2:227140029;2:227140029;2:227140486;2:227140486;2:227140486;2:227140486;2:227140987;2:227140987;2:227140987;2:227141248;2:227141248;2:227141248;2:227141248;2:227141768;2:227141768;2:227141768;2:227141768;2:227142038;2:227142038;2:227142666;2:227142666;2:227142666;2:227144372;2:227144372;2:227144673;2:227144673;2:227144959;2:227144959;2:227145757;2:227145757;2:227149196;2:227149196;2:227149804;2:227149804;2:227149804;2:227151596;2:227151596;2:227151596;2:227151596;2:227154184;2:227154184;2:227154246;2:227154246;2:227156059;2:227156059;2:227156645;2:227156645;2:227156645;2:227156662;2:227156662;2:227156662;2:227156730;2:227156730;2:227156730;2:227156738;2:227156738;2:227157209;2:227157209;2:227157209;2:227157209;2:227157772;2:227157772;2:227159177;2:227159177;2:227159177;2:227159177;2:227159867;2:227159867;2:227159867;2:227159867;2:227161138;2:227161138;2:227162979;2:227162979;2:227163142;2:227163142;2:227163642;2:227163642;2:227163876;2:227163876;2:227163880;2:227163880;2:227163884;2:227163884;2:227164027;2:227164027;2:227164437;2:227164437;2:227164437;2:227164504;2:227164504;2:227164504;2:227164504;2:227164653;2:227164653;2:227164994;2:227164994;2:227164994;2:227171148;2:227171148;2:227171603;2:227171603;2:227171603;2:227171603;2:227172396;2:227172396;2:227172598;2:227172598;2:227172598;2:227172598;2:227173011;2:227173011;2:227173609;2:227173609;2:227174310;2:227174310;2:227174461;2:227174461;2:227174983;2:227174983;2:227175677;2:227175677;2:227176093;2:227176093;2:227176093;2:227177202;2:227177202;2:227177236;2:227177236;2:227177546;2:227177546;2:227178726;2:227178726;2:227178726;2:227179471;2:227179471;2:227179630;2:227179630;2:227179630;2:227179630;2:227179889;2:227179889;2:227180055;2:227180055;2:227180619;2:227180619;2:227180619;2:227180619;2:227180734;2:227180734;2:227181683;2:227181683;2:227181683;2:227181683;2:227182726;2:227182726;2:227182726;2:227182726;2:227183246;2:227183246;2:227185749;2:227185749;2:227190057;2:227190057;2:227190317;2:227190317;2:227192443;2:227192443;2:227195517;2:227195517;2:227198983;2:227198983;	rs62189028;rs62189028;rs62187668;rs62187668;rs57482375;rs57482375;rs148313505;rs148313505;rs13385008;rs13385008;rs13422522;rs13422522;rs147421751;rs147421751;rs28608995;rs28608995;rs10173254;rs10173254;rs10208094;rs10208094;rs13406985;rs13406985;rs10188446;rs10188446;rs151109662;rs151109662;rs4675056;rs4675056;rs11404457;rs11404457;rs12474718;rs12474718;rs34669166;rs34669166;rs10181515;rs10181515;rs7578326;rs7578326;rs7578326;rs7578326;rs13388242;rs13388242;rs13405357;rs13405357;rs13405357;rs13405357;rs72498405;rs72498405;rs6717669;rs6717669;rs10439362;rs10439362;rs13423088;rs13423088;rs13423088;rs13423088;rs2894586;rs2894586;rs2894585;rs2894585;rs149689033;rs149689033;rs6713510;rs6713510;rs6713510;rs6713510;rs36083960;rs36083960;rs4072096;rs4072096;rs4072096;rs55954227;rs55954227;rs62188784;rs62188784;rs6757213;rs6757213;rs4645008;rs4645008;rs4645008;rs72509754;rs72509754;rs2943644;rs2943644;rs2943644;rs2943644;rs2943651;rs2943651;rs2943651;rs2943651;rs2943653;rs2943653;rs2943653;rs2943653;rs397814976;rs397814976;rs2943632;rs2943632;rs2943632;rs2943632;rs2943633;rs2943633;rs2943633;rs2943633;rs2176042;rs2176042;rs2176042;rs2176042;rs952227;rs952227;rs952227;rs952227;rs2972154;rs2972154;rs2972153;rs2972153;rs2972153;rs2972152;rs2972152;rs2972152;rs200718214;rs200718214;rs114562459;rs114562459;rs201810030;rs201810030;rs200115642;rs200115642;rs78859467;rs78859467;rs2972150;rs2972150;rs1515098;rs1515098;rs1515098;rs1515098;rs55880997;rs55880997;rs2943635;rs2943635;rs2943635;rs2943635;rs1399627;rs1399627;rs1399627;rs1399627;rs2943636;rs2943636;rs2943636;rs2943637;rs2943637;rs2943637;rs2943637;rs113832271;rs113832271;rs2972149;rs2972149;rs1515104;rs1515104;rs1515104;rs2176040;rs2176040;rs2176040;rs2176040;rs2943640;rs2943640;rs2943640;rs2943640;rs2943641;rs2943641;rs2943641;rs2943641;rs2203452;rs2203452;rs2203452;rs2203452;rs2138161;rs2138161;rs2222018;rs2222018;rs2222018;rs2222018;rs1024137;rs1024137;rs1024137;rs1024137;rs56256300;rs56256300;rs1515114;rs1515114;rs1515114;rs2943645;rs2943645;rs2943645;rs2943645;rs2943646;rs2943646;rs2943646;rs2943646;rs2972147;rs2972147;rs2972147;rs2972147;rs2943647;rs2943647;rs2943647;rs2943647;rs2943648;rs2943648;rs76882585;rs76882585;rs2972146;rs2972146;rs2972146;rs2972146;rs2972145;rs2972145;rs2972145;rs2972145;rs2972144;rs2972144;rs2972144;rs2972144;rs2138157;rs2138157;rs2138157;rs2138157;rs2972140;rs2972140;rs398061135;rs398061135;rs2943649;rs2943649;rs112332675;rs112332675;rs2943650;rs2943650;rs2943650;rs2972138;rs2972138;rs2972137;rs2972137;rs2972137;rs2972137;rs2972136;rs2972136;rs1913657;rs1913657;rs1913657;rs1913657;rs2972135;rs2972135;rs2972135;rs2972135;rs2943652;rs2943652;rs2943652;rs2943652;rs140581697;rs140581697;rs2943654;rs2943654;rs2943654;rs2943654;rs2972143;rs2972143;rs2972143;rs2972143;rs2972155;rs2972155;rs2972156;rs2972156;rs2943655;rs2943655;rs2943656;rs2943656;rs2943656;rs2943656;rs1515110;rs1515110;rs1515110;rs1515110;rs1515108;rs1515108;rs1515108;rs1515108;rs2943657;rs2943657;rs2943657;rs2943658;rs2943658;rs2943658;rs2943658;rs2943659;rs2943659;rs2943659;rs2943659;rs1399626;rs1399626;rs1399626;rs1399626;rs1399623;rs1399623;rs2943660;rs2943660;rs2943660;rs2943660;rs1515099;rs1515099;rs1515099;rs1515099;rs1515100;rs1515100;rs1515100;rs1515100;rs2972141;rs2972141;rs2972142;rs2972142;rs2972142;rs1399624;rs1399624;rs1399624;rs397767003;rs397767003;rs139453200;rs139453200;rs2396316;rs2396316;rs2396315;rs2396315;rs2673127;rs2673127;rs2713538;rs2713538;rs2713538;rs2673128;rs2673128;rs2673128;rs1567973;rs1567973;rs1033202;rs1033202;rs1515101;rs1515101;rs2713539;rs2713539;rs2713539;rs2713539;rs1399625;rs1399625;rs2673129;rs2673129;rs2673130;rs2673130;rs2713540;rs2713540;rs2713540;rs2713540;rs1515102;rs1515102;rs1515102;rs2673131;rs2673131;rs2673131;rs2673131;rs2713541;rs2713541;rs2713541;rs2713541;rs2713542;rs2713542;rs1849878;rs1849878;rs1849878;rs2713544;rs2713544;rs2396312;rs2396312;rs2673133;rs2673133;rs2673134;rs2673134;rs35660230;rs35660230;rs2713545;rs2713545;rs2713545;rs2673135;rs2673135;rs2673135;rs2673135;rs2972158;rs2972158;rs2972157;rs2972157;rs1813831;rs1813831;rs2673142;rs2673142;rs2673142;rs2713548;rs2713548;rs2713548;rs2458993;rs2458993;rs2458993;rs56135215;rs56135215;rs2713549;rs2713549;rs2713549;rs2713549;rs56921784;rs56921784;rs2673141;rs2673141;rs2673141;rs2673141;rs2673140;rs2673140;rs2673140;rs2673140;rs2673139;rs2673139;rs1606791;rs1606791;rs2713537;rs2713537;rs2713536;rs2713536;rs6706153;rs6706153;rs114616721;rs114616721;rs2673137;rs2673137;rs10717342;rs10717342;rs2713560;rs2713560;rs2713560;rs2713559;rs2713559;rs2713559;rs2713559;rs2673136;rs2673136;rs2713558;rs2713558;rs2713558;rs13012754;rs13012754;rs2713557;rs2713557;rs2713557;rs2713557;rs10683904;rs10683904;rs2713556;rs2713556;rs2713556;rs2713556;rs2713555;rs2713555;rs397988075;rs397988075;rs2713554;rs2713554;rs2713553;rs2713553;rs2673148;rs2673148;rs35025214;rs35025214;rs1515116;rs1515116;rs1515116;rs2673147;rs2673147;rs2713547;rs2713547;rs2713546;rs2713546;rs6436620;rs6436620;rs6436620;rs2673146;rs2673146;rs925735;rs925735;rs925735;rs925735;rs2713551;rs2713551;rs2673144;rs2673144;rs908252;rs908252;rs908252;rs908252;rs66566124;rs66566124;rs2713552;rs2713552;rs2713552;rs2713552;rs529379445;rs529379445;rs529379445;rs529379445;rs2673145;rs2673145;rs10804330;rs10804330;rs3052071;rs3052071;rs2894593;rs2894593;rs7590201;rs7590201;rs6711050;rs6711050;rs10194882;rs10194882;	HDL_C;triglyc;HDL_C;triglyc;HDL_C;triglyc;HDL_C;triglyc;HDL_C;triglyc;HDL_C;triglyc;HDL_C;triglyc;HDL_C;triglyc;HDL_C;triglyc;HDL_C;triglyc;HDL_C;triglyc;HDL_C;triglyc;HDL_C;triglyc;HDL_C;triglyc;HDL_C;triglyc;HDL_C;triglyc;HDL_C;triglyc;HDL_C;triglyc;HDL;HDL_C;TG;triglyc;HDL_C;triglyc;HDL;HDL_C;TG;triglyc;HDL_C;triglyc;HDL_C;triglyc;HDL_C;triglyc;HDL;HDL_C;TG;triglyc;HDL_C;triglyc;HDL_C;triglyc;HDL_C;triglyc;HDL;HDL_C;TG;triglyc;HDL_C;triglyc;HDL;HDL_C;triglyc;HDL_C;triglyc;HDL_C;triglyc;HDL_C;triglyc;HDL;HDL_C;triglyc;HDL_C;triglyc;HDL;HDL_C;TG;triglyc;HDL;HDL_C;TG;triglyc;HDL;HDL_C;TG;triglyc;HDL_C;triglyc;HDL;HDL_C;TG;triglyc;HDL;HDL_C;TG;triglyc;HDL;HDL_C;TG;triglyc;HDL;HDL_C;TG;triglyc;HDL_C;triglyc;HDL;HDL_C;triglyc;HDL;HDL_C;triglyc;HDL_C;triglyc;HDL_C;triglyc;HDL_C;triglyc;HDL_C;triglyc;HDL_C;triglyc;HDL_C;triglyc;HDL;HDL_C;TG;triglyc;HDL_C;triglyc;HDL;HDL_C;TG;triglyc;HDL;HDL_C;TG;triglyc;HDL;HDL_C;triglyc;HDL;HDL_C;TG;triglyc;HDL_C;triglyc;HDL_C;triglyc;HDL;HDL_C;triglyc;HDL;HDL_C;TG;triglyc;HDL;HDL_C;TG;triglyc;HDL;HDL_C;TG;triglyc;HDL;HDL_C;TG;triglyc;HDL_C;triglyc;HDL;HDL_C;TG;triglyc;HDL;HDL_C;TG;triglyc;HDL_C;triglyc;HDL;HDL_C;triglyc;HDL;HDL_C;TG;triglyc;HDL;HDL_C;TG;triglyc;HDL;HDL_C;TG;triglyc;HDL;HDL_C;TG;triglyc;HDL_C;triglyc;HDL_C;triglyc;HDL;HDL_C;TG;triglyc;HDL;HDL_C;TG;triglyc;HDL;HDL_C;TG;triglyc;HDL;HDL_C;TG;triglyc;HDL_C;triglyc;HDL_C;triglyc;HDL_C;triglyc;HDL_C;triglyc;HDL;HDL_C;triglyc;HDL_C;triglyc;HDL;HDL_C;TG;triglyc;HDL_C;triglyc;HDL;HDL_C;TG;triglyc;HDL;HDL_C;TG;triglyc;HDL;HDL_C;TG;triglyc;HDL_C;triglyc;HDL;HDL_C;TG;triglyc;HDL;HDL_C;TG;triglyc;HDL_C;triglyc;HDL_C;triglyc;HDL_C;triglyc;HDL;HDL_C;TG;triglyc;HDL;HDL_C;TG;triglyc;HDL;HDL_C;TG;triglyc;HDL;HDL_C;triglyc;HDL;HDL_C;TG;triglyc;HDL;HDL_C;TG;triglyc;HDL;HDL_C;TG;triglyc;HDL_C;triglyc;HDL;HDL_C;TG;triglyc;HDL;HDL_C;TG;triglyc;HDL;HDL_C;TG;triglyc;HDL_C;triglyc;HDL;HDL_C;triglyc;HDL;HDL_C;triglyc;HDL_C;triglyc;HDL_C;triglyc;HDL_C;triglyc;HDL_C;triglyc;HDL_C;triglyc;HDL;HDL_C;triglyc;HDL;HDL_C;triglyc;HDL_C;triglyc;HDL_C;triglyc;HDL_C;triglyc;HDL;HDL_C;TG;triglyc;HDL_C;triglyc;HDL_C;triglyc;HDL_C;triglyc;HDL;HDL_C;TG;triglyc;HDL;HDL_C;triglyc;HDL;HDL_C;TG;triglyc;HDL;HDL_C;TG;triglyc;HDL_C;triglyc;HDL;HDL_C;triglyc;HDL_C;triglyc;HDL_C;triglyc;HDL_C;triglyc;HDL_C;triglyc;HDL_C;triglyc;HDL;HDL_C;triglyc;HDL;HDL_C;TG;triglyc;HDL_C;triglyc;HDL_C;triglyc;HDL_C;triglyc;HDL;HDL_C;triglyc;HDL;HDL_C;triglyc;HDL;HDL_C;triglyc;HDL_C;triglyc;HDL;HDL_C;TG;triglyc;HDL_C;triglyc;HDL;HDL_C;TG;triglyc;HDL;HDL_C;TG;triglyc;HDL_C;triglyc;HDL_C;triglyc;HDL_C;triglyc;HDL_C;triglyc;HDL_C;triglyc;HDL_C;triglyc;HDL_C;triglyc;HDL_C;triglyc;HDL;HDL_C;triglyc;HDL;HDL_C;TG;triglyc;HDL_C;triglyc;HDL;HDL_C;triglyc;HDL_C;triglyc;HDL;HDL_C;TG;triglyc;HDL_C;triglyc;HDL;HDL_C;TG;triglyc;HDL_C;triglyc;HDL_C;triglyc;HDL_C;triglyc;HDL_C;triglyc;HDL_C;triglyc;HDL_C;triglyc;HDL;HDL_C;triglyc;HDL_C;triglyc;HDL_C;triglyc;HDL_C;triglyc;HDL;HDL_C;triglyc;HDL_C;triglyc;HDL;HDL_C;TG;triglyc;HDL_C;triglyc;HDL_C;triglyc;HDL;HDL_C;TG;triglyc;HDL_C;triglyc;HDL;HDL_C;TG;triglyc;HDL_C;HDL_C;triglyc;triglyc;HDL_C;triglyc;HDL_C;triglyc;HDL_C;triglyc;HDL_C;triglyc;HDL_C;triglyc;HDL_C;triglyc;HDL_C;triglyc;	UKBB;UKBB;UKBB;UKBB;UKBB;UKBB;UKBB;UKBB;UKBB;UKBB;UKBB;UKBB;UKBB;UKBB;UKBB;UKBB;UKBB;UKBB;UKBB;UKBB;UKBB;UKBB;UKBB;UKBB;UKBB;UKBB;UKBB;UKBB;UKBB;UKBB;UKBB;UKBB;UKBB;UKBB;UKBB;UKBB;Willer_et_al_2013;UKBB;Willer_et_al_2013;UKBB;UKBB;UKBB;Willer_et_al_2013;UKBB;Willer_et_al_2013;UKBB;UKBB;UKBB;UKBB;UKBB;UKBB;UKBB;Willer_et_al_2013;UKBB;Willer_et_al_2013;UKBB;UKBB;UKBB;UKBB;UKBB;UKBB;UKBB;Willer_et_al_2013;UKBB;Willer_et_al_2013;UKBB;UKBB;UKBB;Willer_et_al_2013;UKBB;UKBB;UKBB;UKBB;UKBB;UKBB;UKBB;UKBB;Willer_et_al_2013;UKBB;UKBB;UKBB;UKBB;Willer_et_al_2013;UKBB;Willer_et_al_2013;UKBB;Willer_et_al_2013;UKBB;Willer_et_al_2013;UKBB;Willer_et_al_2013;UKBB;Willer_et_al_2013;UKBB;UKBB;UKBB;Willer_et_al_2013;UKBB;Willer_et_al_2013;UKBB;Willer_et_al_2013;UKBB;Willer_et_al_2013;UKBB;Willer_et_al_2013;UKBB;Willer_et_al_2013;UKBB;Willer_et_al_2013;UKBB;Willer_et_al_2013;UKBB;UKBB;UKBB;Willer_et_al_2013;UKBB;UKBB;Willer_et_al_2013;UKBB;UKBB;UKBB;UKBB;UKBB;UKBB;UKBB;UKBB;UKBB;UKBB;UKBB;UKBB;UKBB;UKBB;Willer_et_al_2013;UKBB;Willer_et_al_2013;UKBB;UKBB;UKBB;Willer_et_al_2013;UKBB;Willer_et_al_2013;UKBB;Willer_et_al_2013;UKBB;Willer_et_al_2013;UKBB;Willer_et_al_2013;UKBB;UKBB;Willer_et_al_2013;UKBB;Willer_et_al_2013;UKBB;UKBB;UKBB;UKBB;UKBB;Willer_et_al_2013;UKBB;UKBB;Willer_et_al_2013;UKBB;Willer_et_al_2013;UKBB;Willer_et_al_2013;UKBB;Willer_et_al_2013;UKBB;Willer_et_al_2013;UKBB;Willer_et_al_2013;UKBB;Willer_et_al_2013;UKBB;Willer_et_al_2013;UKBB;UKBB;UKBB;Willer_et_al_2013;UKBB;Willer_et_al_2013;UKBB;Willer_et_al_2013;UKBB;Willer_et_al_2013;UKBB;UKBB;UKBB;Willer_et_al_2013;UKBB;UKBB;Willer_et_al_2013;UKBB;Willer_et_al_2013;UKBB;Willer_et_al_2013;UKBB;Willer_et_al_2013;UKBB;Willer_et_al_2013;UKBB;Willer_et_al_2013;UKBB;Willer_et_al_2013;UKBB;Willer_et_al_2013;UKBB;UKBB;UKBB;UKBB;UKBB;Willer_et_al_2013;UKBB;Willer_et_al_2013;UKBB;Willer_et_al_2013;UKBB;Willer_et_al_2013;UKBB;Willer_et_al_2013;UKBB;Willer_et_al_2013;UKBB;Willer_et_al_2013;UKBB;Willer_et_al_2013;UKBB;UKBB;UKBB;UKBB;UKBB;UKBB;UKBB;UKBB;UKBB;Willer_et_al_2013;UKBB;UKBB;UKBB;UKBB;Willer_et_al_2013;UKBB;Willer_et_al_2013;UKBB;UKBB;UKBB;Willer_et_al_2013;UKBB;Willer_et_al_2013;UKBB;Willer_et_al_2013;UKBB;Willer_et_al_2013;UKBB;Willer_et_al_2013;UKBB;Willer_et_al_2013;UKBB;UKBB;UKBB;Willer_et_al_2013;UKBB;Willer_et_al_2013;UKBB;Willer_et_al_2013;UKBB;Willer_et_al_2013;UKBB;UKBB;UKBB;UKBB;UKBB;UKBB;UKBB;Willer_et_al_2013;UKBB;Willer_et_al_2013;UKBB;Willer_et_al_2013;UKBB;Willer_et_al_2013;UKBB;Willer_et_al_2013;UKBB;Willer_et_al_2013;UKBB;Willer_et_al_2013;UKBB;UKBB;Willer_et_al_2013;UKBB;Willer_et_al_2013;UKBB;Willer_et_al_2013;UKBB;Willer_et_al_2013;UKBB;Willer_et_al_2013;UKBB;Willer_et_al_2013;UKBB;UKBB;UKBB;Willer_et_al_2013;UKBB;Willer_et_al_2013;UKBB;Willer_et_al_2013;UKBB;Willer_et_al_2013;UKBB;Willer_et_al_2013;UKBB;Willer_et_al_2013;UKBB;UKBB;UKBB;Willer_et_al_2013;UKBB;UKBB;Willer_et_al_2013;UKBB;UKBB;UKBB;UKBB;UKBB;UKBB;UKBB;UKBB;UKBB;UKBB;UKBB;UKBB;Willer_et_al_2013;UKBB;UKBB;Willer_et_al_2013;UKBB;UKBB;UKBB;UKBB;UKBB;UKBB;UKBB;UKBB;Willer_et_al_2013;UKBB;Willer_et_al_2013;UKBB;UKBB;UKBB;UKBB;UKBB;UKBB;UKBB;Willer_et_al_2013;UKBB;Willer_et_al_2013;UKBB;Willer_et_al_2013;UKBB;UKBB;Willer_et_al_2013;UKBB;Willer_et_al_2013;UKBB;Willer_et_al_2013;UKBB;Willer_et_al_2013;UKBB;UKBB;UKBB;Willer_et_al_2013;UKBB;UKBB;UKBB;UKBB;UKBB;UKBB;UKBB;UKBB;UKBB;UKBB;UKBB;UKBB;Willer_et_al_2013;UKBB;UKBB;Willer_et_al_2013;UKBB;Willer_et_al_2013;UKBB;UKBB;UKBB;UKBB;UKBB;UKBB;UKBB;Willer_et_al_2013;UKBB;UKBB;Willer_et_al_2013;UKBB;UKBB;Willer_et_al_2013;UKBB;UKBB;UKBB;UKBB;Willer_et_al_2013;UKBB;Willer_et_al_2013;UKBB;UKBB;UKBB;Willer_et_al_2013;UKBB;Willer_et_al_2013;UKBB;Willer_et_al_2013;UKBB;Willer_et_al_2013;UKBB;UKBB;UKBB;UKBB;UKBB;UKBB;UKBB;UKBB;UKBB;UKBB;UKBB;UKBB;UKBB;UKBB;UKBB;UKBB;UKBB;Willer_et_al_2013;UKBB;UKBB;Willer_et_al_2013;UKBB;Willer_et_al_2013;UKBB;UKBB;UKBB;Willer_et_al_2013;UKBB;UKBB;UKBB;UKBB;Willer_et_al_2013;UKBB;Willer_et_al_2013;UKBB;UKBB;UKBB;Willer_et_al_2013;UKBB;Willer_et_al_2013;UKBB;UKBB;UKBB;UKBB;UKBB;UKBB;UKBB;UKBB;UKBB;UKBB;UKBB;UKBB;UKBB;Willer_et_al_2013;UKBB;UKBB;UKBB;UKBB;UKBB;UKBB;UKBB;UKBB;Willer_et_al_2013;UKBB;UKBB;UKBB;UKBB;Willer_et_al_2013;UKBB;Willer_et_al_2013;UKBB;UKBB;UKBB;UKBB;UKBB;Willer_et_al_2013;UKBB;Willer_et_al_2013;UKBB;UKBB;UKBB;Willer_et_al_2013;UKBB;Willer_et_al_2013;UKBB;UKBB;UKBB;UKBB;UKBB;UKBB;UKBB;UKBB;UKBB;UKBB;UKBB;UKBB;UKBB;UKBB;UKBB;UKBB;UKBB;UKBB;UKBB;	2:227198983	rs10194882	227198983;227198983;227198983;227202252;227182519;227198983;227184231;226855425;227201709;226895738;227057578;	rs10194882;rs10194882;rs10194882;rs11684509;rs79615915;rs10194882;rs115420636;rs12620554;rs10933138;rs113403741;rs55726223;	HDL_cholesterol;Triglycerides;Apolipoprotein_A;HDL_cholesterol;Triglycerides;Albumin;Triglycerides;Triglycerides;eGFR;HDL_cholesterol;HDL_cholesterol;	Sinnott-Armstrong_et_al.;Sinnott-Armstrong_et_al.;Sinnott-Armstrong_et_al.;Sinnott-Armstrong_et_al.;Sinnott-Armstrong_et_al.;Sinnott-Armstrong_et_al.;Sinnott-Armstrong_et_al.;Sinnott-Armstrong_et_al.;Sinnott-Armstrong_et_al.;Sinnott-Armstrong_et_al.;Sinnott-Armstrong_et_al.;
2_23	2	226366226	227698983	XXL-VLDL-P	227095159	2:227095159:C:T	rs2138161	t	c	0.3505	-0.0276402	0.00418089	3.815e-11	10.42	32	0.5264	No	LOC646736	IRS1	Biology	74	ApoA1;ApoBbyApoA1;HDL2-C;HDL-C;HDL-D;IDL-FC_percent;Ile;Leu;L-HDL-C;L-HDL-CE;L-HDL-C_percent;L-HDL-FC;L-HDL-FC_percent;L-HDL-L;L-HDL-P;L-HDL-PL;L-HDL-TG_percent;L-VLDL-C;L-VLDL-CE;L-VLDL-FC;L-VLDL-L;L-VLDL-P;L-VLDL-PL;L-VLDL-TG;M-HDL-C;M-HDL-CE;M-HDL-C_percent;M-HDL-TG_percent;M-VLDL-C;M-VLDL-CE;M-VLDL-FC;M-VLDL-L;M-VLDL-P;M-VLDL-PL;M-VLDL-TG;Serum-TG;S-HDL-TG;S-HDL-TG_percent;S-VLDL-FC;S-VLDL-L;S-VLDL-P;S-VLDL-PL;S-VLDL-TG;S-VLDL-TG_percent;TGbyPG;VLDL-C;VLDL-D;VLDL-TG;XL-HDL-C;XL-HDL-CE;XL-HDL-CE_percent;XL-HDL-C_percent;XL-HDL-FC;XL-HDL-L;XL-HDL-P;XL-HDL-PL;XL-HDL-PL_percent;XL-HDL-TG_percent;XL-VLDL-C;XL-VLDL-CE;XL-VLDL-FC;XL-VLDL-L;XL-VLDL-P;XL-VLDL-PL;XL-VLDL-TG;XS-VLDL-TG;XS-VLDL-TG_percent;XXL-VLDL-C;XXL-VLDL-CE;XXL-VLDL-FC;XXL-VLDL-L;XXL-VLDL-P;XXL-VLDL-PL;XXL-VLDL-TG;	1	region_2_23_locus_1	intergenic_variant	NA	NA	NA	DIABETES_FG (p=1.66648e-19); DM_OTHER_WIDE (p=1.66341e-21); DM_SEVERAL_COMPLICATIONS (p=1.11998e-08); E4_DIABETES (p=1.04352e-19); E4_DM2 (p=7.70194e-22); E4_DM2NASCOMP (p=6.71583e-21); E4_DM2NOCOMP (p=3.92464e-17); E4_DM2_STRICT (p=1.36113e-19); E4_ENDONUTRMET (p=5.92243e-09); KELA_DIAB_INSUL (p=2.41824e-17); KELA_DIAB_INSUL_EXMORE (p=2.49287e-19); RX_STATIN (p=3.93079e-09); T2D (p=1.42725e-19); T2D_INCLAVO (p=2.55035e-20); T2D_WIDE (p=6.90399e-18);	Type II diabetes (DIAGRAM 2015); Type II diabetes adjusted for BMI (DIAGRAM 2017); Type II diabetes (DIAGRAM 2017); Arm fat percentage left (Neale B 2017); Arm fat percentage right (Neale B 2017); Arm fat-free mass left (Neale B 2017); Arm fat-free mass right (Neale B 2017); Arm predicted mass left (Neale B 2017); Arm predicted mass right (Neale B 2017); Body fat percentage (Neale B 2017); Diabetes diagnosed by doctor (Neale B 2017); Illnesses of mother: diabetes (Neale B 2017); Impedance of arm left (Neale B 2017); Impedance of arm right (Neale B 2017); Impedance of whole body (Neale B 2017); Medication for cholesterol, blood pressure or diabetes: blood pressure medication (Neale B 2017); Medication for cholesterol, blood pressure or diabetes: none of the above (Neale B 2017); Self-reported diabetes (Neale B 2017); Self-reported high cholesterol (Neale B 2017); Treatment with metformin (Neale B 2017); Trunk fat mass (Neale B 2017); Trunk fat percentage (Neale B 2017); Trunk fat-free mass (Neale B 2017); Trunk predicted mass (Neale B 2017);	NA	NA	NA	2:226924209;2:226924209;2:226953504;2:226953504;2:227008320;2:227008320;2:227010736;2:227010736;2:227011227;2:227011227;2:227011320;2:227011320;2:227011977;2:227011977;2:227012160;2:227012160;2:227012623;2:227012623;2:227012855;2:227012855;2:227013620;2:227013620;2:227014441;2:227014441;2:227015884;2:227015884;2:227016262;2:227016262;2:227016311;2:227016311;2:227016984;2:227016984;2:227019008;2:227019008;2:227019461;2:227019461;2:227020653;2:227020653;2:227020653;2:227020653;2:227020853;2:227020853;2:227022036;2:227022036;2:227022036;2:227022036;2:227025121;2:227025121;2:227026531;2:227026531;2:227026736;2:227026736;2:227026864;2:227026864;2:227026864;2:227026864;2:227028733;2:227028733;2:227028846;2:227028846;2:227029688;2:227029688;2:227034499;2:227034499;2:227034499;2:227034499;2:227036553;2:227036553;2:227036603;2:227036603;2:227036603;2:227036698;2:227036698;2:227036911;2:227036911;2:227037838;2:227037838;2:227038818;2:227038818;2:227038818;2:227040540;2:227040540;2:227046342;2:227046342;2:227046342;2:227046342;2:227047414;2:227047414;2:227047414;2:227047414;2:227047771;2:227047771;2:227047771;2:227047771;2:227048138;2:227048138;2:227054381;2:227054381;2:227054381;2:227054381;2:227054881;2:227054881;2:227054881;2:227054881;2:227058625;2:227058625;2:227058625;2:227058625;2:227062080;2:227062080;2:227062080;2:227062080;2:227065811;2:227065811;2:227066471;2:227066471;2:227066471;2:227066574;2:227066574;2:227066574;2:227067182;2:227067182;2:227067188;2:227067188;2:227067189;2:227067189;2:227067191;2:227067191;2:227067192;2:227067192;2:227069522;2:227069522;2:227073854;2:227073854;2:227073854;2:227073854;2:227075969;2:227075969;2:227077377;2:227077377;2:227077377;2:227077377;2:227083411;2:227083411;2:227083411;2:227083411;2:227087284;2:227087284;2:227087284;2:227088577;2:227088577;2:227088577;2:227088577;2:227091324;2:227091324;2:227092150;2:227092150;2:227092405;2:227092405;2:227092405;2:227092802;2:227092802;2:227092802;2:227092802;2:227093585;2:227093585;2:227093585;2:227093585;2:227093745;2:227093745;2:227093745;2:227093745;2:227094758;2:227094758;2:227094758;2:227094758;2:227095159;2:227095159;2:227095220;2:227095220;2:227095220;2:227095220;2:227095876;2:227095876;2:227095876;2:227095876;2:227098186;2:227098186;2:227098387;2:227098387;2:227098387;2:227099180;2:227099180;2:227099180;2:227099180;2:227099534;2:227099534;2:227099534;2:227099534;2:227099854;2:227099854;2:227099854;2:227099854;2:227099975;2:227099975;2:227099975;2:227099975;2:227100490;2:227100490;2:227100579;2:227100579;2:227100698;2:227100698;2:227100698;2:227100698;2:227101309;2:227101309;2:227101309;2:227101309;2:227101411;2:227101411;2:227101411;2:227101411;2:227103717;2:227103717;2:227103717;2:227103717;2:227104111;2:227104111;2:227104330;2:227104330;2:227105691;2:227105691;2:227105752;2:227105752;2:227105921;2:227105921;2:227105921;2:227106217;2:227106217;2:227106361;2:227106361;2:227106361;2:227106361;2:227107035;2:227107035;2:227107501;2:227107501;2:227107501;2:227107501;2:227108200;2:227108200;2:227108200;2:227108200;2:227108446;2:227108446;2:227108446;2:227108446;2:227111435;2:227111435;2:227112754;2:227112754;2:227112754;2:227112754;2:227116365;2:227116365;2:227116365;2:227116365;2:227117698;2:227117698;2:227117778;2:227117778;2:227117850;2:227117850;2:227121918;2:227121918;2:227121918;2:227121918;2:227122216;2:227122216;2:227122216;2:227122216;2:227123086;2:227123086;2:227123086;2:227123086;2:227123439;2:227123439;2:227123439;2:227123584;2:227123584;2:227123584;2:227123584;2:227125254;2:227125254;2:227125254;2:227125254;2:227125416;2:227125416;2:227125416;2:227125416;2:227127672;2:227127672;2:227128543;2:227128543;2:227128543;2:227128543;2:227128899;2:227128899;2:227128899;2:227128899;2:227128917;2:227128917;2:227128917;2:227128917;2:227129473;2:227129473;2:227129555;2:227129555;2:227129555;2:227133220;2:227133220;2:227133220;2:227133417;2:227133417;2:227133506;2:227133506;2:227133527;2:227133527;2:227133529;2:227133529;2:227134379;2:227134379;2:227134516;2:227134516;2:227134516;2:227136020;2:227136020;2:227136020;2:227136202;2:227136202;2:227136341;2:227136341;2:227136814;2:227136814;2:227137125;2:227137125;2:227137125;2:227137125;2:227138947;2:227138947;2:227139572;2:227139572;2:227140029;2:227140029;2:227140486;2:227140486;2:227140486;2:227140486;2:227140987;2:227140987;2:227140987;2:227141248;2:227141248;2:227141248;2:227141248;2:227141768;2:227141768;2:227141768;2:227141768;2:227142038;2:227142038;2:227142666;2:227142666;2:227142666;2:227144372;2:227144372;2:227144673;2:227144673;2:227144959;2:227144959;2:227145757;2:227145757;2:227149196;2:227149196;2:227149804;2:227149804;2:227149804;2:227151596;2:227151596;2:227151596;2:227151596;2:227154184;2:227154184;2:227154246;2:227154246;2:227156059;2:227156059;2:227156645;2:227156645;2:227156645;2:227156662;2:227156662;2:227156662;2:227156730;2:227156730;2:227156730;2:227156738;2:227156738;2:227157209;2:227157209;2:227157209;2:227157209;2:227157772;2:227157772;2:227159177;2:227159177;2:227159177;2:227159177;2:227159867;2:227159867;2:227159867;2:227159867;2:227161138;2:227161138;2:227162979;2:227162979;2:227163142;2:227163142;2:227163642;2:227163642;2:227163876;2:227163876;2:227163880;2:227163880;2:227163884;2:227163884;2:227164027;2:227164027;2:227164437;2:227164437;2:227164437;2:227164504;2:227164504;2:227164504;2:227164504;2:227164653;2:227164653;2:227164994;2:227164994;2:227164994;2:227171148;2:227171148;2:227171603;2:227171603;2:227171603;2:227171603;2:227172396;2:227172396;2:227172598;2:227172598;2:227172598;2:227172598;2:227173011;2:227173011;2:227173609;2:227173609;2:227174310;2:227174310;2:227174461;2:227174461;2:227174983;2:227174983;2:227175677;2:227175677;2:227176093;2:227176093;2:227176093;2:227177202;2:227177202;2:227177236;2:227177236;2:227177546;2:227177546;2:227178726;2:227178726;2:227178726;2:227179471;2:227179471;2:227179630;2:227179630;2:227179630;2:227179630;2:227179889;2:227179889;2:227180055;2:227180055;2:227180619;2:227180619;2:227180619;2:227180619;2:227180734;2:227180734;2:227181683;2:227181683;2:227181683;2:227181683;2:227182726;2:227182726;2:227182726;2:227182726;2:227183246;2:227183246;2:227185749;2:227185749;2:227190057;2:227190057;2:227190317;2:227190317;2:227192443;2:227192443;2:227195517;2:227195517;2:227198983;2:227198983;	rs62189028;rs62189028;rs62187668;rs62187668;rs57482375;rs57482375;rs148313505;rs148313505;rs13385008;rs13385008;rs13422522;rs13422522;rs147421751;rs147421751;rs28608995;rs28608995;rs10173254;rs10173254;rs10208094;rs10208094;rs13406985;rs13406985;rs10188446;rs10188446;rs151109662;rs151109662;rs4675056;rs4675056;rs11404457;rs11404457;rs12474718;rs12474718;rs34669166;rs34669166;rs10181515;rs10181515;rs7578326;rs7578326;rs7578326;rs7578326;rs13388242;rs13388242;rs13405357;rs13405357;rs13405357;rs13405357;rs72498405;rs72498405;rs6717669;rs6717669;rs10439362;rs10439362;rs13423088;rs13423088;rs13423088;rs13423088;rs2894586;rs2894586;rs2894585;rs2894585;rs149689033;rs149689033;rs6713510;rs6713510;rs6713510;rs6713510;rs36083960;rs36083960;rs4072096;rs4072096;rs4072096;rs55954227;rs55954227;rs62188784;rs62188784;rs6757213;rs6757213;rs4645008;rs4645008;rs4645008;rs72509754;rs72509754;rs2943644;rs2943644;rs2943644;rs2943644;rs2943651;rs2943651;rs2943651;rs2943651;rs2943653;rs2943653;rs2943653;rs2943653;rs397814976;rs397814976;rs2943632;rs2943632;rs2943632;rs2943632;rs2943633;rs2943633;rs2943633;rs2943633;rs2176042;rs2176042;rs2176042;rs2176042;rs952227;rs952227;rs952227;rs952227;rs2972154;rs2972154;rs2972153;rs2972153;rs2972153;rs2972152;rs2972152;rs2972152;rs200718214;rs200718214;rs114562459;rs114562459;rs201810030;rs201810030;rs200115642;rs200115642;rs78859467;rs78859467;rs2972150;rs2972150;rs1515098;rs1515098;rs1515098;rs1515098;rs55880997;rs55880997;rs2943635;rs2943635;rs2943635;rs2943635;rs1399627;rs1399627;rs1399627;rs1399627;rs2943636;rs2943636;rs2943636;rs2943637;rs2943637;rs2943637;rs2943637;rs113832271;rs113832271;rs2972149;rs2972149;rs1515104;rs1515104;rs1515104;rs2176040;rs2176040;rs2176040;rs2176040;rs2943640;rs2943640;rs2943640;rs2943640;rs2943641;rs2943641;rs2943641;rs2943641;rs2203452;rs2203452;rs2203452;rs2203452;rs2138161;rs2138161;rs2222018;rs2222018;rs2222018;rs2222018;rs1024137;rs1024137;rs1024137;rs1024137;rs56256300;rs56256300;rs1515114;rs1515114;rs1515114;rs2943645;rs2943645;rs2943645;rs2943645;rs2943646;rs2943646;rs2943646;rs2943646;rs2972147;rs2972147;rs2972147;rs2972147;rs2943647;rs2943647;rs2943647;rs2943647;rs2943648;rs2943648;rs76882585;rs76882585;rs2972146;rs2972146;rs2972146;rs2972146;rs2972145;rs2972145;rs2972145;rs2972145;rs2972144;rs2972144;rs2972144;rs2972144;rs2138157;rs2138157;rs2138157;rs2138157;rs2972140;rs2972140;rs398061135;rs398061135;rs2943649;rs2943649;rs112332675;rs112332675;rs2943650;rs2943650;rs2943650;rs2972138;rs2972138;rs2972137;rs2972137;rs2972137;rs2972137;rs2972136;rs2972136;rs1913657;rs1913657;rs1913657;rs1913657;rs2972135;rs2972135;rs2972135;rs2972135;rs2943652;rs2943652;rs2943652;rs2943652;rs140581697;rs140581697;rs2943654;rs2943654;rs2943654;rs2943654;rs2972143;rs2972143;rs2972143;rs2972143;rs2972155;rs2972155;rs2972156;rs2972156;rs2943655;rs2943655;rs2943656;rs2943656;rs2943656;rs2943656;rs1515110;rs1515110;rs1515110;rs1515110;rs1515108;rs1515108;rs1515108;rs1515108;rs2943657;rs2943657;rs2943657;rs2943658;rs2943658;rs2943658;rs2943658;rs2943659;rs2943659;rs2943659;rs2943659;rs1399626;rs1399626;rs1399626;rs1399626;rs1399623;rs1399623;rs2943660;rs2943660;rs2943660;rs2943660;rs1515099;rs1515099;rs1515099;rs1515099;rs1515100;rs1515100;rs1515100;rs1515100;rs2972141;rs2972141;rs2972142;rs2972142;rs2972142;rs1399624;rs1399624;rs1399624;rs397767003;rs397767003;rs139453200;rs139453200;rs2396316;rs2396316;rs2396315;rs2396315;rs2673127;rs2673127;rs2713538;rs2713538;rs2713538;rs2673128;rs2673128;rs2673128;rs1567973;rs1567973;rs1033202;rs1033202;rs1515101;rs1515101;rs2713539;rs2713539;rs2713539;rs2713539;rs1399625;rs1399625;rs2673129;rs2673129;rs2673130;rs2673130;rs2713540;rs2713540;rs2713540;rs2713540;rs1515102;rs1515102;rs1515102;rs2673131;rs2673131;rs2673131;rs2673131;rs2713541;rs2713541;rs2713541;rs2713541;rs2713542;rs2713542;rs1849878;rs1849878;rs1849878;rs2713544;rs2713544;rs2396312;rs2396312;rs2673133;rs2673133;rs2673134;rs2673134;rs35660230;rs35660230;rs2713545;rs2713545;rs2713545;rs2673135;rs2673135;rs2673135;rs2673135;rs2972158;rs2972158;rs2972157;rs2972157;rs1813831;rs1813831;rs2673142;rs2673142;rs2673142;rs2713548;rs2713548;rs2713548;rs2458993;rs2458993;rs2458993;rs56135215;rs56135215;rs2713549;rs2713549;rs2713549;rs2713549;rs56921784;rs56921784;rs2673141;rs2673141;rs2673141;rs2673141;rs2673140;rs2673140;rs2673140;rs2673140;rs2673139;rs2673139;rs1606791;rs1606791;rs2713537;rs2713537;rs2713536;rs2713536;rs6706153;rs6706153;rs114616721;rs114616721;rs2673137;rs2673137;rs10717342;rs10717342;rs2713560;rs2713560;rs2713560;rs2713559;rs2713559;rs2713559;rs2713559;rs2673136;rs2673136;rs2713558;rs2713558;rs2713558;rs13012754;rs13012754;rs2713557;rs2713557;rs2713557;rs2713557;rs10683904;rs10683904;rs2713556;rs2713556;rs2713556;rs2713556;rs2713555;rs2713555;rs397988075;rs397988075;rs2713554;rs2713554;rs2713553;rs2713553;rs2673148;rs2673148;rs35025214;rs35025214;rs1515116;rs1515116;rs1515116;rs2673147;rs2673147;rs2713547;rs2713547;rs2713546;rs2713546;rs6436620;rs6436620;rs6436620;rs2673146;rs2673146;rs925735;rs925735;rs925735;rs925735;rs2713551;rs2713551;rs2673144;rs2673144;rs908252;rs908252;rs908252;rs908252;rs66566124;rs66566124;rs2713552;rs2713552;rs2713552;rs2713552;rs529379445;rs529379445;rs529379445;rs529379445;rs2673145;rs2673145;rs10804330;rs10804330;rs3052071;rs3052071;rs2894593;rs2894593;rs7590201;rs7590201;rs6711050;rs6711050;rs10194882;rs10194882;	HDL_C;triglyc;HDL_C;triglyc;HDL_C;triglyc;HDL_C;triglyc;HDL_C;triglyc;HDL_C;triglyc;HDL_C;triglyc;HDL_C;triglyc;HDL_C;triglyc;HDL_C;triglyc;HDL_C;triglyc;HDL_C;triglyc;HDL_C;triglyc;HDL_C;triglyc;HDL_C;triglyc;HDL_C;triglyc;HDL_C;triglyc;HDL_C;triglyc;HDL;HDL_C;TG;triglyc;HDL_C;triglyc;HDL;HDL_C;TG;triglyc;HDL_C;triglyc;HDL_C;triglyc;HDL_C;triglyc;HDL;HDL_C;TG;triglyc;HDL_C;triglyc;HDL_C;triglyc;HDL_C;triglyc;HDL;HDL_C;TG;triglyc;HDL_C;triglyc;HDL;HDL_C;triglyc;HDL_C;triglyc;HDL_C;triglyc;HDL_C;triglyc;HDL;HDL_C;triglyc;HDL_C;triglyc;HDL;HDL_C;TG;triglyc;HDL;HDL_C;TG;triglyc;HDL;HDL_C;TG;triglyc;HDL_C;triglyc;HDL;HDL_C;TG;triglyc;HDL;HDL_C;TG;triglyc;HDL;HDL_C;TG;triglyc;HDL;HDL_C;TG;triglyc;HDL_C;triglyc;HDL;HDL_C;triglyc;HDL;HDL_C;triglyc;HDL_C;triglyc;HDL_C;triglyc;HDL_C;triglyc;HDL_C;triglyc;HDL_C;triglyc;HDL_C;triglyc;HDL;HDL_C;TG;triglyc;HDL_C;triglyc;HDL;HDL_C;TG;triglyc;HDL;HDL_C;TG;triglyc;HDL;HDL_C;triglyc;HDL;HDL_C;TG;triglyc;HDL_C;triglyc;HDL_C;triglyc;HDL;HDL_C;triglyc;HDL;HDL_C;TG;triglyc;HDL;HDL_C;TG;triglyc;HDL;HDL_C;TG;triglyc;HDL;HDL_C;TG;triglyc;HDL_C;triglyc;HDL;HDL_C;TG;triglyc;HDL;HDL_C;TG;triglyc;HDL_C;triglyc;HDL;HDL_C;triglyc;HDL;HDL_C;TG;triglyc;HDL;HDL_C;TG;triglyc;HDL;HDL_C;TG;triglyc;HDL;HDL_C;TG;triglyc;HDL_C;triglyc;HDL_C;triglyc;HDL;HDL_C;TG;triglyc;HDL;HDL_C;TG;triglyc;HDL;HDL_C;TG;triglyc;HDL;HDL_C;TG;triglyc;HDL_C;triglyc;HDL_C;triglyc;HDL_C;triglyc;HDL_C;triglyc;HDL;HDL_C;triglyc;HDL_C;triglyc;HDL;HDL_C;TG;triglyc;HDL_C;triglyc;HDL;HDL_C;TG;triglyc;HDL;HDL_C;TG;triglyc;HDL;HDL_C;TG;triglyc;HDL_C;triglyc;HDL;HDL_C;TG;triglyc;HDL;HDL_C;TG;triglyc;HDL_C;triglyc;HDL_C;triglyc;HDL_C;triglyc;HDL;HDL_C;TG;triglyc;HDL;HDL_C;TG;triglyc;HDL;HDL_C;TG;triglyc;HDL;HDL_C;triglyc;HDL;HDL_C;TG;triglyc;HDL;HDL_C;TG;triglyc;HDL;HDL_C;TG;triglyc;HDL_C;triglyc;HDL;HDL_C;TG;triglyc;HDL;HDL_C;TG;triglyc;HDL;HDL_C;TG;triglyc;HDL_C;triglyc;HDL;HDL_C;triglyc;HDL;HDL_C;triglyc;HDL_C;triglyc;HDL_C;triglyc;HDL_C;triglyc;HDL_C;triglyc;HDL_C;triglyc;HDL;HDL_C;triglyc;HDL;HDL_C;triglyc;HDL_C;triglyc;HDL_C;triglyc;HDL_C;triglyc;HDL;HDL_C;TG;triglyc;HDL_C;triglyc;HDL_C;triglyc;HDL_C;triglyc;HDL;HDL_C;TG;triglyc;HDL;HDL_C;triglyc;HDL;HDL_C;TG;triglyc;HDL;HDL_C;TG;triglyc;HDL_C;triglyc;HDL;HDL_C;triglyc;HDL_C;triglyc;HDL_C;triglyc;HDL_C;triglyc;HDL_C;triglyc;HDL_C;triglyc;HDL;HDL_C;triglyc;HDL;HDL_C;TG;triglyc;HDL_C;triglyc;HDL_C;triglyc;HDL_C;triglyc;HDL;HDL_C;triglyc;HDL;HDL_C;triglyc;HDL;HDL_C;triglyc;HDL_C;triglyc;HDL;HDL_C;TG;triglyc;HDL_C;triglyc;HDL;HDL_C;TG;triglyc;HDL;HDL_C;TG;triglyc;HDL_C;triglyc;HDL_C;triglyc;HDL_C;triglyc;HDL_C;triglyc;HDL_C;triglyc;HDL_C;triglyc;HDL_C;triglyc;HDL_C;triglyc;HDL;HDL_C;triglyc;HDL;HDL_C;TG;triglyc;HDL_C;triglyc;HDL;HDL_C;triglyc;HDL_C;triglyc;HDL;HDL_C;TG;triglyc;HDL_C;triglyc;HDL;HDL_C;TG;triglyc;HDL_C;triglyc;HDL_C;triglyc;HDL_C;triglyc;HDL_C;triglyc;HDL_C;triglyc;HDL_C;triglyc;HDL;HDL_C;triglyc;HDL_C;triglyc;HDL_C;triglyc;HDL_C;triglyc;HDL;HDL_C;triglyc;HDL_C;triglyc;HDL;HDL_C;TG;triglyc;HDL_C;triglyc;HDL_C;triglyc;HDL;HDL_C;TG;triglyc;HDL_C;triglyc;HDL;HDL_C;TG;triglyc;HDL_C;HDL_C;triglyc;triglyc;HDL_C;triglyc;HDL_C;triglyc;HDL_C;triglyc;HDL_C;triglyc;HDL_C;triglyc;HDL_C;triglyc;HDL_C;triglyc;	UKBB;UKBB;UKBB;UKBB;UKBB;UKBB;UKBB;UKBB;UKBB;UKBB;UKBB;UKBB;UKBB;UKBB;UKBB;UKBB;UKBB;UKBB;UKBB;UKBB;UKBB;UKBB;UKBB;UKBB;UKBB;UKBB;UKBB;UKBB;UKBB;UKBB;UKBB;UKBB;UKBB;UKBB;UKBB;UKBB;Willer_et_al_2013;UKBB;Willer_et_al_2013;UKBB;UKBB;UKBB;Willer_et_al_2013;UKBB;Willer_et_al_2013;UKBB;UKBB;UKBB;UKBB;UKBB;UKBB;UKBB;Willer_et_al_2013;UKBB;Willer_et_al_2013;UKBB;UKBB;UKBB;UKBB;UKBB;UKBB;UKBB;Willer_et_al_2013;UKBB;Willer_et_al_2013;UKBB;UKBB;UKBB;Willer_et_al_2013;UKBB;UKBB;UKBB;UKBB;UKBB;UKBB;UKBB;UKBB;Willer_et_al_2013;UKBB;UKBB;UKBB;UKBB;Willer_et_al_2013;UKBB;Willer_et_al_2013;UKBB;Willer_et_al_2013;UKBB;Willer_et_al_2013;UKBB;Willer_et_al_2013;UKBB;Willer_et_al_2013;UKBB;UKBB;UKBB;Willer_et_al_2013;UKBB;Willer_et_al_2013;UKBB;Willer_et_al_2013;UKBB;Willer_et_al_2013;UKBB;Willer_et_al_2013;UKBB;Willer_et_al_2013;UKBB;Willer_et_al_2013;UKBB;Willer_et_al_2013;UKBB;UKBB;UKBB;Willer_et_al_2013;UKBB;UKBB;Willer_et_al_2013;UKBB;UKBB;UKBB;UKBB;UKBB;UKBB;UKBB;UKBB;UKBB;UKBB;UKBB;UKBB;UKBB;UKBB;Willer_et_al_2013;UKBB;Willer_et_al_2013;UKBB;UKBB;UKBB;Willer_et_al_2013;UKBB;Willer_et_al_2013;UKBB;Willer_et_al_2013;UKBB;Willer_et_al_2013;UKBB;Willer_et_al_2013;UKBB;UKBB;Willer_et_al_2013;UKBB;Willer_et_al_2013;UKBB;UKBB;UKBB;UKBB;UKBB;Willer_et_al_2013;UKBB;UKBB;Willer_et_al_2013;UKBB;Willer_et_al_2013;UKBB;Willer_et_al_2013;UKBB;Willer_et_al_2013;UKBB;Willer_et_al_2013;UKBB;Willer_et_al_2013;UKBB;Willer_et_al_2013;UKBB;Willer_et_al_2013;UKBB;UKBB;UKBB;Willer_et_al_2013;UKBB;Willer_et_al_2013;UKBB;Willer_et_al_2013;UKBB;Willer_et_al_2013;UKBB;UKBB;UKBB;Willer_et_al_2013;UKBB;UKBB;Willer_et_al_2013;UKBB;Willer_et_al_2013;UKBB;Willer_et_al_2013;UKBB;Willer_et_al_2013;UKBB;Willer_et_al_2013;UKBB;Willer_et_al_2013;UKBB;Willer_et_al_2013;UKBB;Willer_et_al_2013;UKBB;UKBB;UKBB;UKBB;UKBB;Willer_et_al_2013;UKBB;Willer_et_al_2013;UKBB;Willer_et_al_2013;UKBB;Willer_et_al_2013;UKBB;Willer_et_al_2013;UKBB;Willer_et_al_2013;UKBB;Willer_et_al_2013;UKBB;Willer_et_al_2013;UKBB;UKBB;UKBB;UKBB;UKBB;UKBB;UKBB;UKBB;UKBB;Willer_et_al_2013;UKBB;UKBB;UKBB;UKBB;Willer_et_al_2013;UKBB;Willer_et_al_2013;UKBB;UKBB;UKBB;Willer_et_al_2013;UKBB;Willer_et_al_2013;UKBB;Willer_et_al_2013;UKBB;Willer_et_al_2013;UKBB;Willer_et_al_2013;UKBB;Willer_et_al_2013;UKBB;UKBB;UKBB;Willer_et_al_2013;UKBB;Willer_et_al_2013;UKBB;Willer_et_al_2013;UKBB;Willer_et_al_2013;UKBB;UKBB;UKBB;UKBB;UKBB;UKBB;UKBB;Willer_et_al_2013;UKBB;Willer_et_al_2013;UKBB;Willer_et_al_2013;UKBB;Willer_et_al_2013;UKBB;Willer_et_al_2013;UKBB;Willer_et_al_2013;UKBB;Willer_et_al_2013;UKBB;UKBB;Willer_et_al_2013;UKBB;Willer_et_al_2013;UKBB;Willer_et_al_2013;UKBB;Willer_et_al_2013;UKBB;Willer_et_al_2013;UKBB;Willer_et_al_2013;UKBB;UKBB;UKBB;Willer_et_al_2013;UKBB;Willer_et_al_2013;UKBB;Willer_et_al_2013;UKBB;Willer_et_al_2013;UKBB;Willer_et_al_2013;UKBB;Willer_et_al_2013;UKBB;UKBB;UKBB;Willer_et_al_2013;UKBB;UKBB;Willer_et_al_2013;UKBB;UKBB;UKBB;UKBB;UKBB;UKBB;UKBB;UKBB;UKBB;UKBB;UKBB;UKBB;Willer_et_al_2013;UKBB;UKBB;Willer_et_al_2013;UKBB;UKBB;UKBB;UKBB;UKBB;UKBB;UKBB;UKBB;Willer_et_al_2013;UKBB;Willer_et_al_2013;UKBB;UKBB;UKBB;UKBB;UKBB;UKBB;UKBB;Willer_et_al_2013;UKBB;Willer_et_al_2013;UKBB;Willer_et_al_2013;UKBB;UKBB;Willer_et_al_2013;UKBB;Willer_et_al_2013;UKBB;Willer_et_al_2013;UKBB;Willer_et_al_2013;UKBB;UKBB;UKBB;Willer_et_al_2013;UKBB;UKBB;UKBB;UKBB;UKBB;UKBB;UKBB;UKBB;UKBB;UKBB;UKBB;UKBB;Willer_et_al_2013;UKBB;UKBB;Willer_et_al_2013;UKBB;Willer_et_al_2013;UKBB;UKBB;UKBB;UKBB;UKBB;UKBB;UKBB;Willer_et_al_2013;UKBB;UKBB;Willer_et_al_2013;UKBB;UKBB;Willer_et_al_2013;UKBB;UKBB;UKBB;UKBB;Willer_et_al_2013;UKBB;Willer_et_al_2013;UKBB;UKBB;UKBB;Willer_et_al_2013;UKBB;Willer_et_al_2013;UKBB;Willer_et_al_2013;UKBB;Willer_et_al_2013;UKBB;UKBB;UKBB;UKBB;UKBB;UKBB;UKBB;UKBB;UKBB;UKBB;UKBB;UKBB;UKBB;UKBB;UKBB;UKBB;UKBB;Willer_et_al_2013;UKBB;UKBB;Willer_et_al_2013;UKBB;Willer_et_al_2013;UKBB;UKBB;UKBB;Willer_et_al_2013;UKBB;UKBB;UKBB;UKBB;Willer_et_al_2013;UKBB;Willer_et_al_2013;UKBB;UKBB;UKBB;Willer_et_al_2013;UKBB;Willer_et_al_2013;UKBB;UKBB;UKBB;UKBB;UKBB;UKBB;UKBB;UKBB;UKBB;UKBB;UKBB;UKBB;UKBB;Willer_et_al_2013;UKBB;UKBB;UKBB;UKBB;UKBB;UKBB;UKBB;UKBB;Willer_et_al_2013;UKBB;UKBB;UKBB;UKBB;Willer_et_al_2013;UKBB;Willer_et_al_2013;UKBB;UKBB;UKBB;UKBB;UKBB;Willer_et_al_2013;UKBB;Willer_et_al_2013;UKBB;UKBB;UKBB;Willer_et_al_2013;UKBB;Willer_et_al_2013;UKBB;UKBB;UKBB;UKBB;UKBB;UKBB;UKBB;UKBB;UKBB;UKBB;UKBB;UKBB;UKBB;UKBB;UKBB;UKBB;UKBB;UKBB;UKBB;	2:227198983	rs10194882	227198983;227198983;227198983;227202252;227182519;227198983;227184231;226855425;227201709;226895738;227057578;	rs10194882;rs10194882;rs10194882;rs11684509;rs79615915;rs10194882;rs115420636;rs12620554;rs10933138;rs113403741;rs55726223;	HDL_cholesterol;Triglycerides;Apolipoprotein_A;HDL_cholesterol;Triglycerides;Albumin;Triglycerides;Triglycerides;eGFR;HDL_cholesterol;HDL_cholesterol;	Sinnott-Armstrong_et_al.;Sinnott-Armstrong_et_al.;Sinnott-Armstrong_et_al.;Sinnott-Armstrong_et_al.;Sinnott-Armstrong_et_al.;Sinnott-Armstrong_et_al.;Sinnott-Armstrong_et_al.;Sinnott-Armstrong_et_al.;Sinnott-Armstrong_et_al.;Sinnott-Armstrong_et_al.;Sinnott-Armstrong_et_al.;
2_23	2	226366226	227698983	XXL-VLDL-PL	227095159	2:227095159:C:T	rs2138161	t	c	0.3505	-0.0274225	0.00418028	5.382e-11	10.27	32	0.6067	No	LOC646736	IRS1	Biology	74	ApoA1;ApoBbyApoA1;HDL2-C;HDL-C;HDL-D;IDL-FC_percent;Ile;Leu;L-HDL-C;L-HDL-CE;L-HDL-C_percent;L-HDL-FC;L-HDL-FC_percent;L-HDL-L;L-HDL-P;L-HDL-PL;L-HDL-TG_percent;L-VLDL-C;L-VLDL-CE;L-VLDL-FC;L-VLDL-L;L-VLDL-P;L-VLDL-PL;L-VLDL-TG;M-HDL-C;M-HDL-CE;M-HDL-C_percent;M-HDL-TG_percent;M-VLDL-C;M-VLDL-CE;M-VLDL-FC;M-VLDL-L;M-VLDL-P;M-VLDL-PL;M-VLDL-TG;Serum-TG;S-HDL-TG;S-HDL-TG_percent;S-VLDL-FC;S-VLDL-L;S-VLDL-P;S-VLDL-PL;S-VLDL-TG;S-VLDL-TG_percent;TGbyPG;VLDL-C;VLDL-D;VLDL-TG;XL-HDL-C;XL-HDL-CE;XL-HDL-CE_percent;XL-HDL-C_percent;XL-HDL-FC;XL-HDL-L;XL-HDL-P;XL-HDL-PL;XL-HDL-PL_percent;XL-HDL-TG_percent;XL-VLDL-C;XL-VLDL-CE;XL-VLDL-FC;XL-VLDL-L;XL-VLDL-P;XL-VLDL-PL;XL-VLDL-TG;XS-VLDL-TG;XS-VLDL-TG_percent;XXL-VLDL-C;XXL-VLDL-CE;XXL-VLDL-FC;XXL-VLDL-L;XXL-VLDL-P;XXL-VLDL-PL;XXL-VLDL-TG;	1	region_2_23_locus_1	intergenic_variant	NA	NA	NA	DIABETES_FG (p=1.66648e-19); DM_OTHER_WIDE (p=1.66341e-21); DM_SEVERAL_COMPLICATIONS (p=1.11998e-08); E4_DIABETES (p=1.04352e-19); E4_DM2 (p=7.70194e-22); E4_DM2NASCOMP (p=6.71583e-21); E4_DM2NOCOMP (p=3.92464e-17); E4_DM2_STRICT (p=1.36113e-19); E4_ENDONUTRMET (p=5.92243e-09); KELA_DIAB_INSUL (p=2.41824e-17); KELA_DIAB_INSUL_EXMORE (p=2.49287e-19); RX_STATIN (p=3.93079e-09); T2D (p=1.42725e-19); T2D_INCLAVO (p=2.55035e-20); T2D_WIDE (p=6.90399e-18);	Type II diabetes (DIAGRAM 2015); Type II diabetes adjusted for BMI (DIAGRAM 2017); Type II diabetes (DIAGRAM 2017); Arm fat percentage left (Neale B 2017); Arm fat percentage right (Neale B 2017); Arm fat-free mass left (Neale B 2017); Arm fat-free mass right (Neale B 2017); Arm predicted mass left (Neale B 2017); Arm predicted mass right (Neale B 2017); Body fat percentage (Neale B 2017); Diabetes diagnosed by doctor (Neale B 2017); Illnesses of mother: diabetes (Neale B 2017); Impedance of arm left (Neale B 2017); Impedance of arm right (Neale B 2017); Impedance of whole body (Neale B 2017); Medication for cholesterol, blood pressure or diabetes: blood pressure medication (Neale B 2017); Medication for cholesterol, blood pressure or diabetes: none of the above (Neale B 2017); Self-reported diabetes (Neale B 2017); Self-reported high cholesterol (Neale B 2017); Treatment with metformin (Neale B 2017); Trunk fat mass (Neale B 2017); Trunk fat percentage (Neale B 2017); Trunk fat-free mass (Neale B 2017); Trunk predicted mass (Neale B 2017);	NA	NA	NA	2:226924209;2:226924209;2:226953504;2:226953504;2:227008320;2:227008320;2:227010736;2:227010736;2:227011227;2:227011227;2:227011320;2:227011320;2:227011977;2:227011977;2:227012160;2:227012160;2:227012623;2:227012623;2:227012855;2:227012855;2:227013620;2:227013620;2:227014441;2:227014441;2:227015884;2:227015884;2:227016262;2:227016262;2:227016311;2:227016311;2:227016984;2:227016984;2:227019008;2:227019008;2:227019461;2:227019461;2:227020653;2:227020653;2:227020653;2:227020653;2:227020853;2:227020853;2:227022036;2:227022036;2:227022036;2:227022036;2:227025121;2:227025121;2:227026531;2:227026531;2:227026736;2:227026736;2:227026864;2:227026864;2:227026864;2:227026864;2:227028733;2:227028733;2:227028846;2:227028846;2:227029688;2:227029688;2:227034499;2:227034499;2:227034499;2:227034499;2:227036553;2:227036553;2:227036603;2:227036603;2:227036603;2:227036698;2:227036698;2:227036911;2:227036911;2:227037838;2:227037838;2:227038818;2:227038818;2:227038818;2:227040540;2:227040540;2:227046342;2:227046342;2:227046342;2:227046342;2:227047414;2:227047414;2:227047414;2:227047414;2:227047771;2:227047771;2:227047771;2:227047771;2:227048138;2:227048138;2:227054381;2:227054381;2:227054381;2:227054381;2:227054881;2:227054881;2:227054881;2:227054881;2:227058625;2:227058625;2:227058625;2:227058625;2:227062080;2:227062080;2:227062080;2:227062080;2:227065811;2:227065811;2:227066471;2:227066471;2:227066471;2:227066574;2:227066574;2:227066574;2:227067182;2:227067182;2:227067188;2:227067188;2:227067189;2:227067189;2:227067191;2:227067191;2:227067192;2:227067192;2:227069522;2:227069522;2:227073854;2:227073854;2:227073854;2:227073854;2:227075969;2:227075969;2:227077377;2:227077377;2:227077377;2:227077377;2:227083411;2:227083411;2:227083411;2:227083411;2:227087284;2:227087284;2:227087284;2:227088577;2:227088577;2:227088577;2:227088577;2:227091324;2:227091324;2:227092150;2:227092150;2:227092405;2:227092405;2:227092405;2:227092802;2:227092802;2:227092802;2:227092802;2:227093585;2:227093585;2:227093585;2:227093585;2:227093745;2:227093745;2:227093745;2:227093745;2:227094758;2:227094758;2:227094758;2:227094758;2:227095159;2:227095159;2:227095220;2:227095220;2:227095220;2:227095220;2:227095876;2:227095876;2:227095876;2:227095876;2:227098186;2:227098186;2:227098387;2:227098387;2:227098387;2:227099180;2:227099180;2:227099180;2:227099180;2:227099534;2:227099534;2:227099534;2:227099534;2:227099854;2:227099854;2:227099854;2:227099854;2:227099975;2:227099975;2:227099975;2:227099975;2:227100490;2:227100490;2:227100579;2:227100579;2:227100698;2:227100698;2:227100698;2:227100698;2:227101309;2:227101309;2:227101309;2:227101309;2:227101411;2:227101411;2:227101411;2:227101411;2:227103717;2:227103717;2:227103717;2:227103717;2:227104111;2:227104111;2:227104330;2:227104330;2:227105691;2:227105691;2:227105752;2:227105752;2:227105921;2:227105921;2:227105921;2:227106217;2:227106217;2:227106361;2:227106361;2:227106361;2:227106361;2:227107035;2:227107035;2:227107501;2:227107501;2:227107501;2:227107501;2:227108200;2:227108200;2:227108200;2:227108200;2:227108446;2:227108446;2:227108446;2:227108446;2:227111435;2:227111435;2:227112754;2:227112754;2:227112754;2:227112754;2:227116365;2:227116365;2:227116365;2:227116365;2:227117698;2:227117698;2:227117778;2:227117778;2:227117850;2:227117850;2:227121918;2:227121918;2:227121918;2:227121918;2:227122216;2:227122216;2:227122216;2:227122216;2:227123086;2:227123086;2:227123086;2:227123086;2:227123439;2:227123439;2:227123439;2:227123584;2:227123584;2:227123584;2:227123584;2:227125254;2:227125254;2:227125254;2:227125254;2:227125416;2:227125416;2:227125416;2:227125416;2:227127672;2:227127672;2:227128543;2:227128543;2:227128543;2:227128543;2:227128899;2:227128899;2:227128899;2:227128899;2:227128917;2:227128917;2:227128917;2:227128917;2:227129473;2:227129473;2:227129555;2:227129555;2:227129555;2:227133220;2:227133220;2:227133220;2:227133417;2:227133417;2:227133506;2:227133506;2:227133527;2:227133527;2:227133529;2:227133529;2:227134379;2:227134379;2:227134516;2:227134516;2:227134516;2:227136020;2:227136020;2:227136020;2:227136202;2:227136202;2:227136341;2:227136341;2:227136814;2:227136814;2:227137125;2:227137125;2:227137125;2:227137125;2:227138947;2:227138947;2:227139572;2:227139572;2:227140029;2:227140029;2:227140486;2:227140486;2:227140486;2:227140486;2:227140987;2:227140987;2:227140987;2:227141248;2:227141248;2:227141248;2:227141248;2:227141768;2:227141768;2:227141768;2:227141768;2:227142038;2:227142038;2:227142666;2:227142666;2:227142666;2:227144372;2:227144372;2:227144673;2:227144673;2:227144959;2:227144959;2:227145757;2:227145757;2:227149196;2:227149196;2:227149804;2:227149804;2:227149804;2:227151596;2:227151596;2:227151596;2:227151596;2:227154184;2:227154184;2:227154246;2:227154246;2:227156059;2:227156059;2:227156645;2:227156645;2:227156645;2:227156662;2:227156662;2:227156662;2:227156730;2:227156730;2:227156730;2:227156738;2:227156738;2:227157209;2:227157209;2:227157209;2:227157209;2:227157772;2:227157772;2:227159177;2:227159177;2:227159177;2:227159177;2:227159867;2:227159867;2:227159867;2:227159867;2:227161138;2:227161138;2:227162979;2:227162979;2:227163142;2:227163142;2:227163642;2:227163642;2:227163876;2:227163876;2:227163880;2:227163880;2:227163884;2:227163884;2:227164027;2:227164027;2:227164437;2:227164437;2:227164437;2:227164504;2:227164504;2:227164504;2:227164504;2:227164653;2:227164653;2:227164994;2:227164994;2:227164994;2:227171148;2:227171148;2:227171603;2:227171603;2:227171603;2:227171603;2:227172396;2:227172396;2:227172598;2:227172598;2:227172598;2:227172598;2:227173011;2:227173011;2:227173609;2:227173609;2:227174310;2:227174310;2:227174461;2:227174461;2:227174983;2:227174983;2:227175677;2:227175677;2:227176093;2:227176093;2:227176093;2:227177202;2:227177202;2:227177236;2:227177236;2:227177546;2:227177546;2:227178726;2:227178726;2:227178726;2:227179471;2:227179471;2:227179630;2:227179630;2:227179630;2:227179630;2:227179889;2:227179889;2:227180055;2:227180055;2:227180619;2:227180619;2:227180619;2:227180619;2:227180734;2:227180734;2:227181683;2:227181683;2:227181683;2:227181683;2:227182726;2:227182726;2:227182726;2:227182726;2:227183246;2:227183246;2:227185749;2:227185749;2:227190057;2:227190057;2:227190317;2:227190317;2:227192443;2:227192443;2:227195517;2:227195517;2:227198983;2:227198983;	rs62189028;rs62189028;rs62187668;rs62187668;rs57482375;rs57482375;rs148313505;rs148313505;rs13385008;rs13385008;rs13422522;rs13422522;rs147421751;rs147421751;rs28608995;rs28608995;rs10173254;rs10173254;rs10208094;rs10208094;rs13406985;rs13406985;rs10188446;rs10188446;rs151109662;rs151109662;rs4675056;rs4675056;rs11404457;rs11404457;rs12474718;rs12474718;rs34669166;rs34669166;rs10181515;rs10181515;rs7578326;rs7578326;rs7578326;rs7578326;rs13388242;rs13388242;rs13405357;rs13405357;rs13405357;rs13405357;rs72498405;rs72498405;rs6717669;rs6717669;rs10439362;rs10439362;rs13423088;rs13423088;rs13423088;rs13423088;rs2894586;rs2894586;rs2894585;rs2894585;rs149689033;rs149689033;rs6713510;rs6713510;rs6713510;rs6713510;rs36083960;rs36083960;rs4072096;rs4072096;rs4072096;rs55954227;rs55954227;rs62188784;rs62188784;rs6757213;rs6757213;rs4645008;rs4645008;rs4645008;rs72509754;rs72509754;rs2943644;rs2943644;rs2943644;rs2943644;rs2943651;rs2943651;rs2943651;rs2943651;rs2943653;rs2943653;rs2943653;rs2943653;rs397814976;rs397814976;rs2943632;rs2943632;rs2943632;rs2943632;rs2943633;rs2943633;rs2943633;rs2943633;rs2176042;rs2176042;rs2176042;rs2176042;rs952227;rs952227;rs952227;rs952227;rs2972154;rs2972154;rs2972153;rs2972153;rs2972153;rs2972152;rs2972152;rs2972152;rs200718214;rs200718214;rs114562459;rs114562459;rs201810030;rs201810030;rs200115642;rs200115642;rs78859467;rs78859467;rs2972150;rs2972150;rs1515098;rs1515098;rs1515098;rs1515098;rs55880997;rs55880997;rs2943635;rs2943635;rs2943635;rs2943635;rs1399627;rs1399627;rs1399627;rs1399627;rs2943636;rs2943636;rs2943636;rs2943637;rs2943637;rs2943637;rs2943637;rs113832271;rs113832271;rs2972149;rs2972149;rs1515104;rs1515104;rs1515104;rs2176040;rs2176040;rs2176040;rs2176040;rs2943640;rs2943640;rs2943640;rs2943640;rs2943641;rs2943641;rs2943641;rs2943641;rs2203452;rs2203452;rs2203452;rs2203452;rs2138161;rs2138161;rs2222018;rs2222018;rs2222018;rs2222018;rs1024137;rs1024137;rs1024137;rs1024137;rs56256300;rs56256300;rs1515114;rs1515114;rs1515114;rs2943645;rs2943645;rs2943645;rs2943645;rs2943646;rs2943646;rs2943646;rs2943646;rs2972147;rs2972147;rs2972147;rs2972147;rs2943647;rs2943647;rs2943647;rs2943647;rs2943648;rs2943648;rs76882585;rs76882585;rs2972146;rs2972146;rs2972146;rs2972146;rs2972145;rs2972145;rs2972145;rs2972145;rs2972144;rs2972144;rs2972144;rs2972144;rs2138157;rs2138157;rs2138157;rs2138157;rs2972140;rs2972140;rs398061135;rs398061135;rs2943649;rs2943649;rs112332675;rs112332675;rs2943650;rs2943650;rs2943650;rs2972138;rs2972138;rs2972137;rs2972137;rs2972137;rs2972137;rs2972136;rs2972136;rs1913657;rs1913657;rs1913657;rs1913657;rs2972135;rs2972135;rs2972135;rs2972135;rs2943652;rs2943652;rs2943652;rs2943652;rs140581697;rs140581697;rs2943654;rs2943654;rs2943654;rs2943654;rs2972143;rs2972143;rs2972143;rs2972143;rs2972155;rs2972155;rs2972156;rs2972156;rs2943655;rs2943655;rs2943656;rs2943656;rs2943656;rs2943656;rs1515110;rs1515110;rs1515110;rs1515110;rs1515108;rs1515108;rs1515108;rs1515108;rs2943657;rs2943657;rs2943657;rs2943658;rs2943658;rs2943658;rs2943658;rs2943659;rs2943659;rs2943659;rs2943659;rs1399626;rs1399626;rs1399626;rs1399626;rs1399623;rs1399623;rs2943660;rs2943660;rs2943660;rs2943660;rs1515099;rs1515099;rs1515099;rs1515099;rs1515100;rs1515100;rs1515100;rs1515100;rs2972141;rs2972141;rs2972142;rs2972142;rs2972142;rs1399624;rs1399624;rs1399624;rs397767003;rs397767003;rs139453200;rs139453200;rs2396316;rs2396316;rs2396315;rs2396315;rs2673127;rs2673127;rs2713538;rs2713538;rs2713538;rs2673128;rs2673128;rs2673128;rs1567973;rs1567973;rs1033202;rs1033202;rs1515101;rs1515101;rs2713539;rs2713539;rs2713539;rs2713539;rs1399625;rs1399625;rs2673129;rs2673129;rs2673130;rs2673130;rs2713540;rs2713540;rs2713540;rs2713540;rs1515102;rs1515102;rs1515102;rs2673131;rs2673131;rs2673131;rs2673131;rs2713541;rs2713541;rs2713541;rs2713541;rs2713542;rs2713542;rs1849878;rs1849878;rs1849878;rs2713544;rs2713544;rs2396312;rs2396312;rs2673133;rs2673133;rs2673134;rs2673134;rs35660230;rs35660230;rs2713545;rs2713545;rs2713545;rs2673135;rs2673135;rs2673135;rs2673135;rs2972158;rs2972158;rs2972157;rs2972157;rs1813831;rs1813831;rs2673142;rs2673142;rs2673142;rs2713548;rs2713548;rs2713548;rs2458993;rs2458993;rs2458993;rs56135215;rs56135215;rs2713549;rs2713549;rs2713549;rs2713549;rs56921784;rs56921784;rs2673141;rs2673141;rs2673141;rs2673141;rs2673140;rs2673140;rs2673140;rs2673140;rs2673139;rs2673139;rs1606791;rs1606791;rs2713537;rs2713537;rs2713536;rs2713536;rs6706153;rs6706153;rs114616721;rs114616721;rs2673137;rs2673137;rs10717342;rs10717342;rs2713560;rs2713560;rs2713560;rs2713559;rs2713559;rs2713559;rs2713559;rs2673136;rs2673136;rs2713558;rs2713558;rs2713558;rs13012754;rs13012754;rs2713557;rs2713557;rs2713557;rs2713557;rs10683904;rs10683904;rs2713556;rs2713556;rs2713556;rs2713556;rs2713555;rs2713555;rs397988075;rs397988075;rs2713554;rs2713554;rs2713553;rs2713553;rs2673148;rs2673148;rs35025214;rs35025214;rs1515116;rs1515116;rs1515116;rs2673147;rs2673147;rs2713547;rs2713547;rs2713546;rs2713546;rs6436620;rs6436620;rs6436620;rs2673146;rs2673146;rs925735;rs925735;rs925735;rs925735;rs2713551;rs2713551;rs2673144;rs2673144;rs908252;rs908252;rs908252;rs908252;rs66566124;rs66566124;rs2713552;rs2713552;rs2713552;rs2713552;rs529379445;rs529379445;rs529379445;rs529379445;rs2673145;rs2673145;rs10804330;rs10804330;rs3052071;rs3052071;rs2894593;rs2894593;rs7590201;rs7590201;rs6711050;rs6711050;rs10194882;rs10194882;	HDL_C;triglyc;HDL_C;triglyc;HDL_C;triglyc;HDL_C;triglyc;HDL_C;triglyc;HDL_C;triglyc;HDL_C;triglyc;HDL_C;triglyc;HDL_C;triglyc;HDL_C;triglyc;HDL_C;triglyc;HDL_C;triglyc;HDL_C;triglyc;HDL_C;triglyc;HDL_C;triglyc;HDL_C;triglyc;HDL_C;triglyc;HDL_C;triglyc;HDL;HDL_C;TG;triglyc;HDL_C;triglyc;HDL;HDL_C;TG;triglyc;HDL_C;triglyc;HDL_C;triglyc;HDL_C;triglyc;HDL;HDL_C;TG;triglyc;HDL_C;triglyc;HDL_C;triglyc;HDL_C;triglyc;HDL;HDL_C;TG;triglyc;HDL_C;triglyc;HDL;HDL_C;triglyc;HDL_C;triglyc;HDL_C;triglyc;HDL_C;triglyc;HDL;HDL_C;triglyc;HDL_C;triglyc;HDL;HDL_C;TG;triglyc;HDL;HDL_C;TG;triglyc;HDL;HDL_C;TG;triglyc;HDL_C;triglyc;HDL;HDL_C;TG;triglyc;HDL;HDL_C;TG;triglyc;HDL;HDL_C;TG;triglyc;HDL;HDL_C;TG;triglyc;HDL_C;triglyc;HDL;HDL_C;triglyc;HDL;HDL_C;triglyc;HDL_C;triglyc;HDL_C;triglyc;HDL_C;triglyc;HDL_C;triglyc;HDL_C;triglyc;HDL_C;triglyc;HDL;HDL_C;TG;triglyc;HDL_C;triglyc;HDL;HDL_C;TG;triglyc;HDL;HDL_C;TG;triglyc;HDL;HDL_C;triglyc;HDL;HDL_C;TG;triglyc;HDL_C;triglyc;HDL_C;triglyc;HDL;HDL_C;triglyc;HDL;HDL_C;TG;triglyc;HDL;HDL_C;TG;triglyc;HDL;HDL_C;TG;triglyc;HDL;HDL_C;TG;triglyc;HDL_C;triglyc;HDL;HDL_C;TG;triglyc;HDL;HDL_C;TG;triglyc;HDL_C;triglyc;HDL;HDL_C;triglyc;HDL;HDL_C;TG;triglyc;HDL;HDL_C;TG;triglyc;HDL;HDL_C;TG;triglyc;HDL;HDL_C;TG;triglyc;HDL_C;triglyc;HDL_C;triglyc;HDL;HDL_C;TG;triglyc;HDL;HDL_C;TG;triglyc;HDL;HDL_C;TG;triglyc;HDL;HDL_C;TG;triglyc;HDL_C;triglyc;HDL_C;triglyc;HDL_C;triglyc;HDL_C;triglyc;HDL;HDL_C;triglyc;HDL_C;triglyc;HDL;HDL_C;TG;triglyc;HDL_C;triglyc;HDL;HDL_C;TG;triglyc;HDL;HDL_C;TG;triglyc;HDL;HDL_C;TG;triglyc;HDL_C;triglyc;HDL;HDL_C;TG;triglyc;HDL;HDL_C;TG;triglyc;HDL_C;triglyc;HDL_C;triglyc;HDL_C;triglyc;HDL;HDL_C;TG;triglyc;HDL;HDL_C;TG;triglyc;HDL;HDL_C;TG;triglyc;HDL;HDL_C;triglyc;HDL;HDL_C;TG;triglyc;HDL;HDL_C;TG;triglyc;HDL;HDL_C;TG;triglyc;HDL_C;triglyc;HDL;HDL_C;TG;triglyc;HDL;HDL_C;TG;triglyc;HDL;HDL_C;TG;triglyc;HDL_C;triglyc;HDL;HDL_C;triglyc;HDL;HDL_C;triglyc;HDL_C;triglyc;HDL_C;triglyc;HDL_C;triglyc;HDL_C;triglyc;HDL_C;triglyc;HDL;HDL_C;triglyc;HDL;HDL_C;triglyc;HDL_C;triglyc;HDL_C;triglyc;HDL_C;triglyc;HDL;HDL_C;TG;triglyc;HDL_C;triglyc;HDL_C;triglyc;HDL_C;triglyc;HDL;HDL_C;TG;triglyc;HDL;HDL_C;triglyc;HDL;HDL_C;TG;triglyc;HDL;HDL_C;TG;triglyc;HDL_C;triglyc;HDL;HDL_C;triglyc;HDL_C;triglyc;HDL_C;triglyc;HDL_C;triglyc;HDL_C;triglyc;HDL_C;triglyc;HDL;HDL_C;triglyc;HDL;HDL_C;TG;triglyc;HDL_C;triglyc;HDL_C;triglyc;HDL_C;triglyc;HDL;HDL_C;triglyc;HDL;HDL_C;triglyc;HDL;HDL_C;triglyc;HDL_C;triglyc;HDL;HDL_C;TG;triglyc;HDL_C;triglyc;HDL;HDL_C;TG;triglyc;HDL;HDL_C;TG;triglyc;HDL_C;triglyc;HDL_C;triglyc;HDL_C;triglyc;HDL_C;triglyc;HDL_C;triglyc;HDL_C;triglyc;HDL_C;triglyc;HDL_C;triglyc;HDL;HDL_C;triglyc;HDL;HDL_C;TG;triglyc;HDL_C;triglyc;HDL;HDL_C;triglyc;HDL_C;triglyc;HDL;HDL_C;TG;triglyc;HDL_C;triglyc;HDL;HDL_C;TG;triglyc;HDL_C;triglyc;HDL_C;triglyc;HDL_C;triglyc;HDL_C;triglyc;HDL_C;triglyc;HDL_C;triglyc;HDL;HDL_C;triglyc;HDL_C;triglyc;HDL_C;triglyc;HDL_C;triglyc;HDL;HDL_C;triglyc;HDL_C;triglyc;HDL;HDL_C;TG;triglyc;HDL_C;triglyc;HDL_C;triglyc;HDL;HDL_C;TG;triglyc;HDL_C;triglyc;HDL;HDL_C;TG;triglyc;HDL_C;HDL_C;triglyc;triglyc;HDL_C;triglyc;HDL_C;triglyc;HDL_C;triglyc;HDL_C;triglyc;HDL_C;triglyc;HDL_C;triglyc;HDL_C;triglyc;	UKBB;UKBB;UKBB;UKBB;UKBB;UKBB;UKBB;UKBB;UKBB;UKBB;UKBB;UKBB;UKBB;UKBB;UKBB;UKBB;UKBB;UKBB;UKBB;UKBB;UKBB;UKBB;UKBB;UKBB;UKBB;UKBB;UKBB;UKBB;UKBB;UKBB;UKBB;UKBB;UKBB;UKBB;UKBB;UKBB;Willer_et_al_2013;UKBB;Willer_et_al_2013;UKBB;UKBB;UKBB;Willer_et_al_2013;UKBB;Willer_et_al_2013;UKBB;UKBB;UKBB;UKBB;UKBB;UKBB;UKBB;Willer_et_al_2013;UKBB;Willer_et_al_2013;UKBB;UKBB;UKBB;UKBB;UKBB;UKBB;UKBB;Willer_et_al_2013;UKBB;Willer_et_al_2013;UKBB;UKBB;UKBB;Willer_et_al_2013;UKBB;UKBB;UKBB;UKBB;UKBB;UKBB;UKBB;UKBB;Willer_et_al_2013;UKBB;UKBB;UKBB;UKBB;Willer_et_al_2013;UKBB;Willer_et_al_2013;UKBB;Willer_et_al_2013;UKBB;Willer_et_al_2013;UKBB;Willer_et_al_2013;UKBB;Willer_et_al_2013;UKBB;UKBB;UKBB;Willer_et_al_2013;UKBB;Willer_et_al_2013;UKBB;Willer_et_al_2013;UKBB;Willer_et_al_2013;UKBB;Willer_et_al_2013;UKBB;Willer_et_al_2013;UKBB;Willer_et_al_2013;UKBB;Willer_et_al_2013;UKBB;UKBB;UKBB;Willer_et_al_2013;UKBB;UKBB;Willer_et_al_2013;UKBB;UKBB;UKBB;UKBB;UKBB;UKBB;UKBB;UKBB;UKBB;UKBB;UKBB;UKBB;UKBB;UKBB;Willer_et_al_2013;UKBB;Willer_et_al_2013;UKBB;UKBB;UKBB;Willer_et_al_2013;UKBB;Willer_et_al_2013;UKBB;Willer_et_al_2013;UKBB;Willer_et_al_2013;UKBB;Willer_et_al_2013;UKBB;UKBB;Willer_et_al_2013;UKBB;Willer_et_al_2013;UKBB;UKBB;UKBB;UKBB;UKBB;Willer_et_al_2013;UKBB;UKBB;Willer_et_al_2013;UKBB;Willer_et_al_2013;UKBB;Willer_et_al_2013;UKBB;Willer_et_al_2013;UKBB;Willer_et_al_2013;UKBB;Willer_et_al_2013;UKBB;Willer_et_al_2013;UKBB;Willer_et_al_2013;UKBB;UKBB;UKBB;Willer_et_al_2013;UKBB;Willer_et_al_2013;UKBB;Willer_et_al_2013;UKBB;Willer_et_al_2013;UKBB;UKBB;UKBB;Willer_et_al_2013;UKBB;UKBB;Willer_et_al_2013;UKBB;Willer_et_al_2013;UKBB;Willer_et_al_2013;UKBB;Willer_et_al_2013;UKBB;Willer_et_al_2013;UKBB;Willer_et_al_2013;UKBB;Willer_et_al_2013;UKBB;Willer_et_al_2013;UKBB;UKBB;UKBB;UKBB;UKBB;Willer_et_al_2013;UKBB;Willer_et_al_2013;UKBB;Willer_et_al_2013;UKBB;Willer_et_al_2013;UKBB;Willer_et_al_2013;UKBB;Willer_et_al_2013;UKBB;Willer_et_al_2013;UKBB;Willer_et_al_2013;UKBB;UKBB;UKBB;UKBB;UKBB;UKBB;UKBB;UKBB;UKBB;Willer_et_al_2013;UKBB;UKBB;UKBB;UKBB;Willer_et_al_2013;UKBB;Willer_et_al_2013;UKBB;UKBB;UKBB;Willer_et_al_2013;UKBB;Willer_et_al_2013;UKBB;Willer_et_al_2013;UKBB;Willer_et_al_2013;UKBB;Willer_et_al_2013;UKBB;Willer_et_al_2013;UKBB;UKBB;UKBB;Willer_et_al_2013;UKBB;Willer_et_al_2013;UKBB;Willer_et_al_2013;UKBB;Willer_et_al_2013;UKBB;UKBB;UKBB;UKBB;UKBB;UKBB;UKBB;Willer_et_al_2013;UKBB;Willer_et_al_2013;UKBB;Willer_et_al_2013;UKBB;Willer_et_al_2013;UKBB;Willer_et_al_2013;UKBB;Willer_et_al_2013;UKBB;Willer_et_al_2013;UKBB;UKBB;Willer_et_al_2013;UKBB;Willer_et_al_2013;UKBB;Willer_et_al_2013;UKBB;Willer_et_al_2013;UKBB;Willer_et_al_2013;UKBB;Willer_et_al_2013;UKBB;UKBB;UKBB;Willer_et_al_2013;UKBB;Willer_et_al_2013;UKBB;Willer_et_al_2013;UKBB;Willer_et_al_2013;UKBB;Willer_et_al_2013;UKBB;Willer_et_al_2013;UKBB;UKBB;UKBB;Willer_et_al_2013;UKBB;UKBB;Willer_et_al_2013;UKBB;UKBB;UKBB;UKBB;UKBB;UKBB;UKBB;UKBB;UKBB;UKBB;UKBB;UKBB;Willer_et_al_2013;UKBB;UKBB;Willer_et_al_2013;UKBB;UKBB;UKBB;UKBB;UKBB;UKBB;UKBB;UKBB;Willer_et_al_2013;UKBB;Willer_et_al_2013;UKBB;UKBB;UKBB;UKBB;UKBB;UKBB;UKBB;Willer_et_al_2013;UKBB;Willer_et_al_2013;UKBB;Willer_et_al_2013;UKBB;UKBB;Willer_et_al_2013;UKBB;Willer_et_al_2013;UKBB;Willer_et_al_2013;UKBB;Willer_et_al_2013;UKBB;UKBB;UKBB;Willer_et_al_2013;UKBB;UKBB;UKBB;UKBB;UKBB;UKBB;UKBB;UKBB;UKBB;UKBB;UKBB;UKBB;Willer_et_al_2013;UKBB;UKBB;Willer_et_al_2013;UKBB;Willer_et_al_2013;UKBB;UKBB;UKBB;UKBB;UKBB;UKBB;UKBB;Willer_et_al_2013;UKBB;UKBB;Willer_et_al_2013;UKBB;UKBB;Willer_et_al_2013;UKBB;UKBB;UKBB;UKBB;Willer_et_al_2013;UKBB;Willer_et_al_2013;UKBB;UKBB;UKBB;Willer_et_al_2013;UKBB;Willer_et_al_2013;UKBB;Willer_et_al_2013;UKBB;Willer_et_al_2013;UKBB;UKBB;UKBB;UKBB;UKBB;UKBB;UKBB;UKBB;UKBB;UKBB;UKBB;UKBB;UKBB;UKBB;UKBB;UKBB;UKBB;Willer_et_al_2013;UKBB;UKBB;Willer_et_al_2013;UKBB;Willer_et_al_2013;UKBB;UKBB;UKBB;Willer_et_al_2013;UKBB;UKBB;UKBB;UKBB;Willer_et_al_2013;UKBB;Willer_et_al_2013;UKBB;UKBB;UKBB;Willer_et_al_2013;UKBB;Willer_et_al_2013;UKBB;UKBB;UKBB;UKBB;UKBB;UKBB;UKBB;UKBB;UKBB;UKBB;UKBB;UKBB;UKBB;Willer_et_al_2013;UKBB;UKBB;UKBB;UKBB;UKBB;UKBB;UKBB;UKBB;Willer_et_al_2013;UKBB;UKBB;UKBB;UKBB;Willer_et_al_2013;UKBB;Willer_et_al_2013;UKBB;UKBB;UKBB;UKBB;UKBB;Willer_et_al_2013;UKBB;Willer_et_al_2013;UKBB;UKBB;UKBB;Willer_et_al_2013;UKBB;Willer_et_al_2013;UKBB;UKBB;UKBB;UKBB;UKBB;UKBB;UKBB;UKBB;UKBB;UKBB;UKBB;UKBB;UKBB;UKBB;UKBB;UKBB;UKBB;UKBB;UKBB;	2:227198983	rs10194882	227198983;227198983;227198983;227202252;227182519;227198983;227184231;226855425;227201709;226895738;227057578;	rs10194882;rs10194882;rs10194882;rs11684509;rs79615915;rs10194882;rs115420636;rs12620554;rs10933138;rs113403741;rs55726223;	HDL_cholesterol;Triglycerides;Apolipoprotein_A;HDL_cholesterol;Triglycerides;Albumin;Triglycerides;Triglycerides;eGFR;HDL_cholesterol;HDL_cholesterol;	Sinnott-Armstrong_et_al.;Sinnott-Armstrong_et_al.;Sinnott-Armstrong_et_al.;Sinnott-Armstrong_et_al.;Sinnott-Armstrong_et_al.;Sinnott-Armstrong_et_al.;Sinnott-Armstrong_et_al.;Sinnott-Armstrong_et_al.;Sinnott-Armstrong_et_al.;Sinnott-Armstrong_et_al.;Sinnott-Armstrong_et_al.;
2_23	2	226366226	227698983	M-HDL-C	227095159	2:227095159:C:T	rs2138161	t	c	0.3495	0.0263329	0.00424351	5.453e-10	9.26	31	0.654	No	LOC646736	IRS1	Biology	74	ApoA1;ApoBbyApoA1;HDL2-C;HDL-C;HDL-D;IDL-FC_percent;Ile;Leu;L-HDL-C;L-HDL-CE;L-HDL-C_percent;L-HDL-FC;L-HDL-FC_percent;L-HDL-L;L-HDL-P;L-HDL-PL;L-HDL-TG_percent;L-VLDL-C;L-VLDL-CE;L-VLDL-FC;L-VLDL-L;L-VLDL-P;L-VLDL-PL;L-VLDL-TG;M-HDL-C;M-HDL-CE;M-HDL-C_percent;M-HDL-TG_percent;M-VLDL-C;M-VLDL-CE;M-VLDL-FC;M-VLDL-L;M-VLDL-P;M-VLDL-PL;M-VLDL-TG;Serum-TG;S-HDL-TG;S-HDL-TG_percent;S-VLDL-FC;S-VLDL-L;S-VLDL-P;S-VLDL-PL;S-VLDL-TG;S-VLDL-TG_percent;TGbyPG;VLDL-C;VLDL-D;VLDL-TG;XL-HDL-C;XL-HDL-CE;XL-HDL-CE_percent;XL-HDL-C_percent;XL-HDL-FC;XL-HDL-L;XL-HDL-P;XL-HDL-PL;XL-HDL-PL_percent;XL-HDL-TG_percent;XL-VLDL-C;XL-VLDL-CE;XL-VLDL-FC;XL-VLDL-L;XL-VLDL-P;XL-VLDL-PL;XL-VLDL-TG;XS-VLDL-TG;XS-VLDL-TG_percent;XXL-VLDL-C;XXL-VLDL-CE;XXL-VLDL-FC;XXL-VLDL-L;XXL-VLDL-P;XXL-VLDL-PL;XXL-VLDL-TG;	1	region_2_23_locus_1	intergenic_variant	NA	NA	NA	DIABETES_FG (p=1.66648e-19); DM_OTHER_WIDE (p=1.66341e-21); DM_SEVERAL_COMPLICATIONS (p=1.11998e-08); E4_DIABETES (p=1.04352e-19); E4_DM2 (p=7.70194e-22); E4_DM2NASCOMP (p=6.71583e-21); E4_DM2NOCOMP (p=3.92464e-17); E4_DM2_STRICT (p=1.36113e-19); E4_ENDONUTRMET (p=5.92243e-09); KELA_DIAB_INSUL (p=2.41824e-17); KELA_DIAB_INSUL_EXMORE (p=2.49287e-19); RX_STATIN (p=3.93079e-09); T2D (p=1.42725e-19); T2D_INCLAVO (p=2.55035e-20); T2D_WIDE (p=6.90399e-18);	Type II diabetes (DIAGRAM 2015); Type II diabetes adjusted for BMI (DIAGRAM 2017); Type II diabetes (DIAGRAM 2017); Arm fat percentage left (Neale B 2017); Arm fat percentage right (Neale B 2017); Arm fat-free mass left (Neale B 2017); Arm fat-free mass right (Neale B 2017); Arm predicted mass left (Neale B 2017); Arm predicted mass right (Neale B 2017); Body fat percentage (Neale B 2017); Diabetes diagnosed by doctor (Neale B 2017); Illnesses of mother: diabetes (Neale B 2017); Impedance of arm left (Neale B 2017); Impedance of arm right (Neale B 2017); Impedance of whole body (Neale B 2017); Medication for cholesterol, blood pressure or diabetes: blood pressure medication (Neale B 2017); Medication for cholesterol, blood pressure or diabetes: none of the above (Neale B 2017); Self-reported diabetes (Neale B 2017); Self-reported high cholesterol (Neale B 2017); Treatment with metformin (Neale B 2017); Trunk fat mass (Neale B 2017); Trunk fat percentage (Neale B 2017); Trunk fat-free mass (Neale B 2017); Trunk predicted mass (Neale B 2017);	NA	NA	NA	2:226924209;2:226924209;2:226953504;2:226953504;2:227008320;2:227008320;2:227010736;2:227010736;2:227011227;2:227011227;2:227011320;2:227011320;2:227011977;2:227011977;2:227012160;2:227012160;2:227012623;2:227012623;2:227012855;2:227012855;2:227013620;2:227013620;2:227014441;2:227014441;2:227015884;2:227015884;2:227016262;2:227016262;2:227016311;2:227016311;2:227016984;2:227016984;2:227019008;2:227019008;2:227019461;2:227019461;2:227020653;2:227020653;2:227020653;2:227020653;2:227020853;2:227020853;2:227022036;2:227022036;2:227022036;2:227022036;2:227025121;2:227025121;2:227026531;2:227026531;2:227026736;2:227026736;2:227026864;2:227026864;2:227026864;2:227026864;2:227028733;2:227028733;2:227028846;2:227028846;2:227029688;2:227029688;2:227034499;2:227034499;2:227034499;2:227034499;2:227036553;2:227036553;2:227036603;2:227036603;2:227036603;2:227036698;2:227036698;2:227036911;2:227036911;2:227037838;2:227037838;2:227038818;2:227038818;2:227038818;2:227040540;2:227040540;2:227046342;2:227046342;2:227046342;2:227046342;2:227047414;2:227047414;2:227047414;2:227047414;2:227047771;2:227047771;2:227047771;2:227047771;2:227048138;2:227048138;2:227054381;2:227054381;2:227054381;2:227054381;2:227054881;2:227054881;2:227054881;2:227054881;2:227058625;2:227058625;2:227058625;2:227058625;2:227062080;2:227062080;2:227062080;2:227062080;2:227065811;2:227065811;2:227066471;2:227066471;2:227066471;2:227066574;2:227066574;2:227066574;2:227067182;2:227067182;2:227067188;2:227067188;2:227067189;2:227067189;2:227067191;2:227067191;2:227067192;2:227067192;2:227069522;2:227069522;2:227073854;2:227073854;2:227073854;2:227073854;2:227075969;2:227075969;2:227077377;2:227077377;2:227077377;2:227077377;2:227083411;2:227083411;2:227083411;2:227083411;2:227087284;2:227087284;2:227087284;2:227088577;2:227088577;2:227088577;2:227088577;2:227091324;2:227091324;2:227092150;2:227092150;2:227092405;2:227092405;2:227092405;2:227092802;2:227092802;2:227092802;2:227092802;2:227093585;2:227093585;2:227093585;2:227093585;2:227093745;2:227093745;2:227093745;2:227093745;2:227094758;2:227094758;2:227094758;2:227094758;2:227095159;2:227095159;2:227095220;2:227095220;2:227095220;2:227095220;2:227095876;2:227095876;2:227095876;2:227095876;2:227098186;2:227098186;2:227098387;2:227098387;2:227098387;2:227099180;2:227099180;2:227099180;2:227099180;2:227099534;2:227099534;2:227099534;2:227099534;2:227099854;2:227099854;2:227099854;2:227099854;2:227099975;2:227099975;2:227099975;2:227099975;2:227100490;2:227100490;2:227100579;2:227100579;2:227100698;2:227100698;2:227100698;2:227100698;2:227101309;2:227101309;2:227101309;2:227101309;2:227101411;2:227101411;2:227101411;2:227101411;2:227103717;2:227103717;2:227103717;2:227103717;2:227104111;2:227104111;2:227104330;2:227104330;2:227105691;2:227105691;2:227105752;2:227105752;2:227105921;2:227105921;2:227105921;2:227106217;2:227106217;2:227106361;2:227106361;2:227106361;2:227106361;2:227107035;2:227107035;2:227107501;2:227107501;2:227107501;2:227107501;2:227108200;2:227108200;2:227108200;2:227108200;2:227108446;2:227108446;2:227108446;2:227108446;2:227111435;2:227111435;2:227112754;2:227112754;2:227112754;2:227112754;2:227116365;2:227116365;2:227116365;2:227116365;2:227117698;2:227117698;2:227117778;2:227117778;2:227117850;2:227117850;2:227121918;2:227121918;2:227121918;2:227121918;2:227122216;2:227122216;2:227122216;2:227122216;2:227123086;2:227123086;2:227123086;2:227123086;2:227123439;2:227123439;2:227123439;2:227123584;2:227123584;2:227123584;2:227123584;2:227125254;2:227125254;2:227125254;2:227125254;2:227125416;2:227125416;2:227125416;2:227125416;2:227127672;2:227127672;2:227128543;2:227128543;2:227128543;2:227128543;2:227128899;2:227128899;2:227128899;2:227128899;2:227128917;2:227128917;2:227128917;2:227128917;2:227129473;2:227129473;2:227129555;2:227129555;2:227129555;2:227133220;2:227133220;2:227133220;2:227133417;2:227133417;2:227133506;2:227133506;2:227133527;2:227133527;2:227133529;2:227133529;2:227134379;2:227134379;2:227134516;2:227134516;2:227134516;2:227136020;2:227136020;2:227136020;2:227136202;2:227136202;2:227136341;2:227136341;2:227136814;2:227136814;2:227137125;2:227137125;2:227137125;2:227137125;2:227138947;2:227138947;2:227139572;2:227139572;2:227140029;2:227140029;2:227140486;2:227140486;2:227140486;2:227140486;2:227140987;2:227140987;2:227140987;2:227141248;2:227141248;2:227141248;2:227141248;2:227141768;2:227141768;2:227141768;2:227141768;2:227142038;2:227142038;2:227142666;2:227142666;2:227142666;2:227144372;2:227144372;2:227144673;2:227144673;2:227144959;2:227144959;2:227145757;2:227145757;2:227149196;2:227149196;2:227149804;2:227149804;2:227149804;2:227151596;2:227151596;2:227151596;2:227151596;2:227154184;2:227154184;2:227154246;2:227154246;2:227156059;2:227156059;2:227156645;2:227156645;2:227156645;2:227156662;2:227156662;2:227156662;2:227156730;2:227156730;2:227156730;2:227156738;2:227156738;2:227157209;2:227157209;2:227157209;2:227157209;2:227157772;2:227157772;2:227159177;2:227159177;2:227159177;2:227159177;2:227159867;2:227159867;2:227159867;2:227159867;2:227161138;2:227161138;2:227162979;2:227162979;2:227163142;2:227163142;2:227163642;2:227163642;2:227163876;2:227163876;2:227163880;2:227163880;2:227163884;2:227163884;2:227164027;2:227164027;2:227164437;2:227164437;2:227164437;2:227164504;2:227164504;2:227164504;2:227164504;2:227164653;2:227164653;2:227164994;2:227164994;2:227164994;2:227171148;2:227171148;2:227171603;2:227171603;2:227171603;2:227171603;2:227172396;2:227172396;2:227172598;2:227172598;2:227172598;2:227172598;2:227173011;2:227173011;2:227173609;2:227173609;2:227174310;2:227174310;2:227174461;2:227174461;2:227174983;2:227174983;2:227175677;2:227175677;2:227176093;2:227176093;2:227176093;2:227177202;2:227177202;2:227177236;2:227177236;2:227177546;2:227177546;2:227178726;2:227178726;2:227178726;2:227179471;2:227179471;2:227179630;2:227179630;2:227179630;2:227179630;2:227179889;2:227179889;2:227180055;2:227180055;2:227180619;2:227180619;2:227180619;2:227180619;2:227180734;2:227180734;2:227181683;2:227181683;2:227181683;2:227181683;2:227182726;2:227182726;2:227182726;2:227182726;2:227183246;2:227183246;2:227185749;2:227185749;2:227190057;2:227190057;2:227190317;2:227190317;2:227192443;2:227192443;2:227195517;2:227195517;2:227198983;2:227198983;	rs62189028;rs62189028;rs62187668;rs62187668;rs57482375;rs57482375;rs148313505;rs148313505;rs13385008;rs13385008;rs13422522;rs13422522;rs147421751;rs147421751;rs28608995;rs28608995;rs10173254;rs10173254;rs10208094;rs10208094;rs13406985;rs13406985;rs10188446;rs10188446;rs151109662;rs151109662;rs4675056;rs4675056;rs11404457;rs11404457;rs12474718;rs12474718;rs34669166;rs34669166;rs10181515;rs10181515;rs7578326;rs7578326;rs7578326;rs7578326;rs13388242;rs13388242;rs13405357;rs13405357;rs13405357;rs13405357;rs72498405;rs72498405;rs6717669;rs6717669;rs10439362;rs10439362;rs13423088;rs13423088;rs13423088;rs13423088;rs2894586;rs2894586;rs2894585;rs2894585;rs149689033;rs149689033;rs6713510;rs6713510;rs6713510;rs6713510;rs36083960;rs36083960;rs4072096;rs4072096;rs4072096;rs55954227;rs55954227;rs62188784;rs62188784;rs6757213;rs6757213;rs4645008;rs4645008;rs4645008;rs72509754;rs72509754;rs2943644;rs2943644;rs2943644;rs2943644;rs2943651;rs2943651;rs2943651;rs2943651;rs2943653;rs2943653;rs2943653;rs2943653;rs397814976;rs397814976;rs2943632;rs2943632;rs2943632;rs2943632;rs2943633;rs2943633;rs2943633;rs2943633;rs2176042;rs2176042;rs2176042;rs2176042;rs952227;rs952227;rs952227;rs952227;rs2972154;rs2972154;rs2972153;rs2972153;rs2972153;rs2972152;rs2972152;rs2972152;rs200718214;rs200718214;rs114562459;rs114562459;rs201810030;rs201810030;rs200115642;rs200115642;rs78859467;rs78859467;rs2972150;rs2972150;rs1515098;rs1515098;rs1515098;rs1515098;rs55880997;rs55880997;rs2943635;rs2943635;rs2943635;rs2943635;rs1399627;rs1399627;rs1399627;rs1399627;rs2943636;rs2943636;rs2943636;rs2943637;rs2943637;rs2943637;rs2943637;rs113832271;rs113832271;rs2972149;rs2972149;rs1515104;rs1515104;rs1515104;rs2176040;rs2176040;rs2176040;rs2176040;rs2943640;rs2943640;rs2943640;rs2943640;rs2943641;rs2943641;rs2943641;rs2943641;rs2203452;rs2203452;rs2203452;rs2203452;rs2138161;rs2138161;rs2222018;rs2222018;rs2222018;rs2222018;rs1024137;rs1024137;rs1024137;rs1024137;rs56256300;rs56256300;rs1515114;rs1515114;rs1515114;rs2943645;rs2943645;rs2943645;rs2943645;rs2943646;rs2943646;rs2943646;rs2943646;rs2972147;rs2972147;rs2972147;rs2972147;rs2943647;rs2943647;rs2943647;rs2943647;rs2943648;rs2943648;rs76882585;rs76882585;rs2972146;rs2972146;rs2972146;rs2972146;rs2972145;rs2972145;rs2972145;rs2972145;rs2972144;rs2972144;rs2972144;rs2972144;rs2138157;rs2138157;rs2138157;rs2138157;rs2972140;rs2972140;rs398061135;rs398061135;rs2943649;rs2943649;rs112332675;rs112332675;rs2943650;rs2943650;rs2943650;rs2972138;rs2972138;rs2972137;rs2972137;rs2972137;rs2972137;rs2972136;rs2972136;rs1913657;rs1913657;rs1913657;rs1913657;rs2972135;rs2972135;rs2972135;rs2972135;rs2943652;rs2943652;rs2943652;rs2943652;rs140581697;rs140581697;rs2943654;rs2943654;rs2943654;rs2943654;rs2972143;rs2972143;rs2972143;rs2972143;rs2972155;rs2972155;rs2972156;rs2972156;rs2943655;rs2943655;rs2943656;rs2943656;rs2943656;rs2943656;rs1515110;rs1515110;rs1515110;rs1515110;rs1515108;rs1515108;rs1515108;rs1515108;rs2943657;rs2943657;rs2943657;rs2943658;rs2943658;rs2943658;rs2943658;rs2943659;rs2943659;rs2943659;rs2943659;rs1399626;rs1399626;rs1399626;rs1399626;rs1399623;rs1399623;rs2943660;rs2943660;rs2943660;rs2943660;rs1515099;rs1515099;rs1515099;rs1515099;rs1515100;rs1515100;rs1515100;rs1515100;rs2972141;rs2972141;rs2972142;rs2972142;rs2972142;rs1399624;rs1399624;rs1399624;rs397767003;rs397767003;rs139453200;rs139453200;rs2396316;rs2396316;rs2396315;rs2396315;rs2673127;rs2673127;rs2713538;rs2713538;rs2713538;rs2673128;rs2673128;rs2673128;rs1567973;rs1567973;rs1033202;rs1033202;rs1515101;rs1515101;rs2713539;rs2713539;rs2713539;rs2713539;rs1399625;rs1399625;rs2673129;rs2673129;rs2673130;rs2673130;rs2713540;rs2713540;rs2713540;rs2713540;rs1515102;rs1515102;rs1515102;rs2673131;rs2673131;rs2673131;rs2673131;rs2713541;rs2713541;rs2713541;rs2713541;rs2713542;rs2713542;rs1849878;rs1849878;rs1849878;rs2713544;rs2713544;rs2396312;rs2396312;rs2673133;rs2673133;rs2673134;rs2673134;rs35660230;rs35660230;rs2713545;rs2713545;rs2713545;rs2673135;rs2673135;rs2673135;rs2673135;rs2972158;rs2972158;rs2972157;rs2972157;rs1813831;rs1813831;rs2673142;rs2673142;rs2673142;rs2713548;rs2713548;rs2713548;rs2458993;rs2458993;rs2458993;rs56135215;rs56135215;rs2713549;rs2713549;rs2713549;rs2713549;rs56921784;rs56921784;rs2673141;rs2673141;rs2673141;rs2673141;rs2673140;rs2673140;rs2673140;rs2673140;rs2673139;rs2673139;rs1606791;rs1606791;rs2713537;rs2713537;rs2713536;rs2713536;rs6706153;rs6706153;rs114616721;rs114616721;rs2673137;rs2673137;rs10717342;rs10717342;rs2713560;rs2713560;rs2713560;rs2713559;rs2713559;rs2713559;rs2713559;rs2673136;rs2673136;rs2713558;rs2713558;rs2713558;rs13012754;rs13012754;rs2713557;rs2713557;rs2713557;rs2713557;rs10683904;rs10683904;rs2713556;rs2713556;rs2713556;rs2713556;rs2713555;rs2713555;rs397988075;rs397988075;rs2713554;rs2713554;rs2713553;rs2713553;rs2673148;rs2673148;rs35025214;rs35025214;rs1515116;rs1515116;rs1515116;rs2673147;rs2673147;rs2713547;rs2713547;rs2713546;rs2713546;rs6436620;rs6436620;rs6436620;rs2673146;rs2673146;rs925735;rs925735;rs925735;rs925735;rs2713551;rs2713551;rs2673144;rs2673144;rs908252;rs908252;rs908252;rs908252;rs66566124;rs66566124;rs2713552;rs2713552;rs2713552;rs2713552;rs529379445;rs529379445;rs529379445;rs529379445;rs2673145;rs2673145;rs10804330;rs10804330;rs3052071;rs3052071;rs2894593;rs2894593;rs7590201;rs7590201;rs6711050;rs6711050;rs10194882;rs10194882;	HDL_C;triglyc;HDL_C;triglyc;HDL_C;triglyc;HDL_C;triglyc;HDL_C;triglyc;HDL_C;triglyc;HDL_C;triglyc;HDL_C;triglyc;HDL_C;triglyc;HDL_C;triglyc;HDL_C;triglyc;HDL_C;triglyc;HDL_C;triglyc;HDL_C;triglyc;HDL_C;triglyc;HDL_C;triglyc;HDL_C;triglyc;HDL_C;triglyc;HDL;HDL_C;TG;triglyc;HDL_C;triglyc;HDL;HDL_C;TG;triglyc;HDL_C;triglyc;HDL_C;triglyc;HDL_C;triglyc;HDL;HDL_C;TG;triglyc;HDL_C;triglyc;HDL_C;triglyc;HDL_C;triglyc;HDL;HDL_C;TG;triglyc;HDL_C;triglyc;HDL;HDL_C;triglyc;HDL_C;triglyc;HDL_C;triglyc;HDL_C;triglyc;HDL;HDL_C;triglyc;HDL_C;triglyc;HDL;HDL_C;TG;triglyc;HDL;HDL_C;TG;triglyc;HDL;HDL_C;TG;triglyc;HDL_C;triglyc;HDL;HDL_C;TG;triglyc;HDL;HDL_C;TG;triglyc;HDL;HDL_C;TG;triglyc;HDL;HDL_C;TG;triglyc;HDL_C;triglyc;HDL;HDL_C;triglyc;HDL;HDL_C;triglyc;HDL_C;triglyc;HDL_C;triglyc;HDL_C;triglyc;HDL_C;triglyc;HDL_C;triglyc;HDL_C;triglyc;HDL;HDL_C;TG;triglyc;HDL_C;triglyc;HDL;HDL_C;TG;triglyc;HDL;HDL_C;TG;triglyc;HDL;HDL_C;triglyc;HDL;HDL_C;TG;triglyc;HDL_C;triglyc;HDL_C;triglyc;HDL;HDL_C;triglyc;HDL;HDL_C;TG;triglyc;HDL;HDL_C;TG;triglyc;HDL;HDL_C;TG;triglyc;HDL;HDL_C;TG;triglyc;HDL_C;triglyc;HDL;HDL_C;TG;triglyc;HDL;HDL_C;TG;triglyc;HDL_C;triglyc;HDL;HDL_C;triglyc;HDL;HDL_C;TG;triglyc;HDL;HDL_C;TG;triglyc;HDL;HDL_C;TG;triglyc;HDL;HDL_C;TG;triglyc;HDL_C;triglyc;HDL_C;triglyc;HDL;HDL_C;TG;triglyc;HDL;HDL_C;TG;triglyc;HDL;HDL_C;TG;triglyc;HDL;HDL_C;TG;triglyc;HDL_C;triglyc;HDL_C;triglyc;HDL_C;triglyc;HDL_C;triglyc;HDL;HDL_C;triglyc;HDL_C;triglyc;HDL;HDL_C;TG;triglyc;HDL_C;triglyc;HDL;HDL_C;TG;triglyc;HDL;HDL_C;TG;triglyc;HDL;HDL_C;TG;triglyc;HDL_C;triglyc;HDL;HDL_C;TG;triglyc;HDL;HDL_C;TG;triglyc;HDL_C;triglyc;HDL_C;triglyc;HDL_C;triglyc;HDL;HDL_C;TG;triglyc;HDL;HDL_C;TG;triglyc;HDL;HDL_C;TG;triglyc;HDL;HDL_C;triglyc;HDL;HDL_C;TG;triglyc;HDL;HDL_C;TG;triglyc;HDL;HDL_C;TG;triglyc;HDL_C;triglyc;HDL;HDL_C;TG;triglyc;HDL;HDL_C;TG;triglyc;HDL;HDL_C;TG;triglyc;HDL_C;triglyc;HDL;HDL_C;triglyc;HDL;HDL_C;triglyc;HDL_C;triglyc;HDL_C;triglyc;HDL_C;triglyc;HDL_C;triglyc;HDL_C;triglyc;HDL;HDL_C;triglyc;HDL;HDL_C;triglyc;HDL_C;triglyc;HDL_C;triglyc;HDL_C;triglyc;HDL;HDL_C;TG;triglyc;HDL_C;triglyc;HDL_C;triglyc;HDL_C;triglyc;HDL;HDL_C;TG;triglyc;HDL;HDL_C;triglyc;HDL;HDL_C;TG;triglyc;HDL;HDL_C;TG;triglyc;HDL_C;triglyc;HDL;HDL_C;triglyc;HDL_C;triglyc;HDL_C;triglyc;HDL_C;triglyc;HDL_C;triglyc;HDL_C;triglyc;HDL;HDL_C;triglyc;HDL;HDL_C;TG;triglyc;HDL_C;triglyc;HDL_C;triglyc;HDL_C;triglyc;HDL;HDL_C;triglyc;HDL;HDL_C;triglyc;HDL;HDL_C;triglyc;HDL_C;triglyc;HDL;HDL_C;TG;triglyc;HDL_C;triglyc;HDL;HDL_C;TG;triglyc;HDL;HDL_C;TG;triglyc;HDL_C;triglyc;HDL_C;triglyc;HDL_C;triglyc;HDL_C;triglyc;HDL_C;triglyc;HDL_C;triglyc;HDL_C;triglyc;HDL_C;triglyc;HDL;HDL_C;triglyc;HDL;HDL_C;TG;triglyc;HDL_C;triglyc;HDL;HDL_C;triglyc;HDL_C;triglyc;HDL;HDL_C;TG;triglyc;HDL_C;triglyc;HDL;HDL_C;TG;triglyc;HDL_C;triglyc;HDL_C;triglyc;HDL_C;triglyc;HDL_C;triglyc;HDL_C;triglyc;HDL_C;triglyc;HDL;HDL_C;triglyc;HDL_C;triglyc;HDL_C;triglyc;HDL_C;triglyc;HDL;HDL_C;triglyc;HDL_C;triglyc;HDL;HDL_C;TG;triglyc;HDL_C;triglyc;HDL_C;triglyc;HDL;HDL_C;TG;triglyc;HDL_C;triglyc;HDL;HDL_C;TG;triglyc;HDL_C;HDL_C;triglyc;triglyc;HDL_C;triglyc;HDL_C;triglyc;HDL_C;triglyc;HDL_C;triglyc;HDL_C;triglyc;HDL_C;triglyc;HDL_C;triglyc;	UKBB;UKBB;UKBB;UKBB;UKBB;UKBB;UKBB;UKBB;UKBB;UKBB;UKBB;UKBB;UKBB;UKBB;UKBB;UKBB;UKBB;UKBB;UKBB;UKBB;UKBB;UKBB;UKBB;UKBB;UKBB;UKBB;UKBB;UKBB;UKBB;UKBB;UKBB;UKBB;UKBB;UKBB;UKBB;UKBB;Willer_et_al_2013;UKBB;Willer_et_al_2013;UKBB;UKBB;UKBB;Willer_et_al_2013;UKBB;Willer_et_al_2013;UKBB;UKBB;UKBB;UKBB;UKBB;UKBB;UKBB;Willer_et_al_2013;UKBB;Willer_et_al_2013;UKBB;UKBB;UKBB;UKBB;UKBB;UKBB;UKBB;Willer_et_al_2013;UKBB;Willer_et_al_2013;UKBB;UKBB;UKBB;Willer_et_al_2013;UKBB;UKBB;UKBB;UKBB;UKBB;UKBB;UKBB;UKBB;Willer_et_al_2013;UKBB;UKBB;UKBB;UKBB;Willer_et_al_2013;UKBB;Willer_et_al_2013;UKBB;Willer_et_al_2013;UKBB;Willer_et_al_2013;UKBB;Willer_et_al_2013;UKBB;Willer_et_al_2013;UKBB;UKBB;UKBB;Willer_et_al_2013;UKBB;Willer_et_al_2013;UKBB;Willer_et_al_2013;UKBB;Willer_et_al_2013;UKBB;Willer_et_al_2013;UKBB;Willer_et_al_2013;UKBB;Willer_et_al_2013;UKBB;Willer_et_al_2013;UKBB;UKBB;UKBB;Willer_et_al_2013;UKBB;UKBB;Willer_et_al_2013;UKBB;UKBB;UKBB;UKBB;UKBB;UKBB;UKBB;UKBB;UKBB;UKBB;UKBB;UKBB;UKBB;UKBB;Willer_et_al_2013;UKBB;Willer_et_al_2013;UKBB;UKBB;UKBB;Willer_et_al_2013;UKBB;Willer_et_al_2013;UKBB;Willer_et_al_2013;UKBB;Willer_et_al_2013;UKBB;Willer_et_al_2013;UKBB;UKBB;Willer_et_al_2013;UKBB;Willer_et_al_2013;UKBB;UKBB;UKBB;UKBB;UKBB;Willer_et_al_2013;UKBB;UKBB;Willer_et_al_2013;UKBB;Willer_et_al_2013;UKBB;Willer_et_al_2013;UKBB;Willer_et_al_2013;UKBB;Willer_et_al_2013;UKBB;Willer_et_al_2013;UKBB;Willer_et_al_2013;UKBB;Willer_et_al_2013;UKBB;UKBB;UKBB;Willer_et_al_2013;UKBB;Willer_et_al_2013;UKBB;Willer_et_al_2013;UKBB;Willer_et_al_2013;UKBB;UKBB;UKBB;Willer_et_al_2013;UKBB;UKBB;Willer_et_al_2013;UKBB;Willer_et_al_2013;UKBB;Willer_et_al_2013;UKBB;Willer_et_al_2013;UKBB;Willer_et_al_2013;UKBB;Willer_et_al_2013;UKBB;Willer_et_al_2013;UKBB;Willer_et_al_2013;UKBB;UKBB;UKBB;UKBB;UKBB;Willer_et_al_2013;UKBB;Willer_et_al_2013;UKBB;Willer_et_al_2013;UKBB;Willer_et_al_2013;UKBB;Willer_et_al_2013;UKBB;Willer_et_al_2013;UKBB;Willer_et_al_2013;UKBB;Willer_et_al_2013;UKBB;UKBB;UKBB;UKBB;UKBB;UKBB;UKBB;UKBB;UKBB;Willer_et_al_2013;UKBB;UKBB;UKBB;UKBB;Willer_et_al_2013;UKBB;Willer_et_al_2013;UKBB;UKBB;UKBB;Willer_et_al_2013;UKBB;Willer_et_al_2013;UKBB;Willer_et_al_2013;UKBB;Willer_et_al_2013;UKBB;Willer_et_al_2013;UKBB;Willer_et_al_2013;UKBB;UKBB;UKBB;Willer_et_al_2013;UKBB;Willer_et_al_2013;UKBB;Willer_et_al_2013;UKBB;Willer_et_al_2013;UKBB;UKBB;UKBB;UKBB;UKBB;UKBB;UKBB;Willer_et_al_2013;UKBB;Willer_et_al_2013;UKBB;Willer_et_al_2013;UKBB;Willer_et_al_2013;UKBB;Willer_et_al_2013;UKBB;Willer_et_al_2013;UKBB;Willer_et_al_2013;UKBB;UKBB;Willer_et_al_2013;UKBB;Willer_et_al_2013;UKBB;Willer_et_al_2013;UKBB;Willer_et_al_2013;UKBB;Willer_et_al_2013;UKBB;Willer_et_al_2013;UKBB;UKBB;UKBB;Willer_et_al_2013;UKBB;Willer_et_al_2013;UKBB;Willer_et_al_2013;UKBB;Willer_et_al_2013;UKBB;Willer_et_al_2013;UKBB;Willer_et_al_2013;UKBB;UKBB;UKBB;Willer_et_al_2013;UKBB;UKBB;Willer_et_al_2013;UKBB;UKBB;UKBB;UKBB;UKBB;UKBB;UKBB;UKBB;UKBB;UKBB;UKBB;UKBB;Willer_et_al_2013;UKBB;UKBB;Willer_et_al_2013;UKBB;UKBB;UKBB;UKBB;UKBB;UKBB;UKBB;UKBB;Willer_et_al_2013;UKBB;Willer_et_al_2013;UKBB;UKBB;UKBB;UKBB;UKBB;UKBB;UKBB;Willer_et_al_2013;UKBB;Willer_et_al_2013;UKBB;Willer_et_al_2013;UKBB;UKBB;Willer_et_al_2013;UKBB;Willer_et_al_2013;UKBB;Willer_et_al_2013;UKBB;Willer_et_al_2013;UKBB;UKBB;UKBB;Willer_et_al_2013;UKBB;UKBB;UKBB;UKBB;UKBB;UKBB;UKBB;UKBB;UKBB;UKBB;UKBB;UKBB;Willer_et_al_2013;UKBB;UKBB;Willer_et_al_2013;UKBB;Willer_et_al_2013;UKBB;UKBB;UKBB;UKBB;UKBB;UKBB;UKBB;Willer_et_al_2013;UKBB;UKBB;Willer_et_al_2013;UKBB;UKBB;Willer_et_al_2013;UKBB;UKBB;UKBB;UKBB;Willer_et_al_2013;UKBB;Willer_et_al_2013;UKBB;UKBB;UKBB;Willer_et_al_2013;UKBB;Willer_et_al_2013;UKBB;Willer_et_al_2013;UKBB;Willer_et_al_2013;UKBB;UKBB;UKBB;UKBB;UKBB;UKBB;UKBB;UKBB;UKBB;UKBB;UKBB;UKBB;UKBB;UKBB;UKBB;UKBB;UKBB;Willer_et_al_2013;UKBB;UKBB;Willer_et_al_2013;UKBB;Willer_et_al_2013;UKBB;UKBB;UKBB;Willer_et_al_2013;UKBB;UKBB;UKBB;UKBB;Willer_et_al_2013;UKBB;Willer_et_al_2013;UKBB;UKBB;UKBB;Willer_et_al_2013;UKBB;Willer_et_al_2013;UKBB;UKBB;UKBB;UKBB;UKBB;UKBB;UKBB;UKBB;UKBB;UKBB;UKBB;UKBB;UKBB;Willer_et_al_2013;UKBB;UKBB;UKBB;UKBB;UKBB;UKBB;UKBB;UKBB;Willer_et_al_2013;UKBB;UKBB;UKBB;UKBB;Willer_et_al_2013;UKBB;Willer_et_al_2013;UKBB;UKBB;UKBB;UKBB;UKBB;Willer_et_al_2013;UKBB;Willer_et_al_2013;UKBB;UKBB;UKBB;Willer_et_al_2013;UKBB;Willer_et_al_2013;UKBB;UKBB;UKBB;UKBB;UKBB;UKBB;UKBB;UKBB;UKBB;UKBB;UKBB;UKBB;UKBB;UKBB;UKBB;UKBB;UKBB;UKBB;UKBB;	2:227198983	rs10194882	227198983;227198983;227198983;227202252;227182519;227198983;227184231;226855425;227201709;226895738;227057578;	rs10194882;rs10194882;rs10194882;rs11684509;rs79615915;rs10194882;rs115420636;rs12620554;rs10933138;rs113403741;rs55726223;	HDL_cholesterol;Triglycerides;Apolipoprotein_A;HDL_cholesterol;Triglycerides;Albumin;Triglycerides;Triglycerides;eGFR;HDL_cholesterol;HDL_cholesterol;	Sinnott-Armstrong_et_al.;Sinnott-Armstrong_et_al.;Sinnott-Armstrong_et_al.;Sinnott-Armstrong_et_al.;Sinnott-Armstrong_et_al.;Sinnott-Armstrong_et_al.;Sinnott-Armstrong_et_al.;Sinnott-Armstrong_et_al.;Sinnott-Armstrong_et_al.;Sinnott-Armstrong_et_al.;Sinnott-Armstrong_et_al.;
2_23	2	226366226	227698983	M-HDL-CE	227095159	2:227095159:C:T	rs2138161	t	c	0.3495	0.0263581	0.00424845	5.498e-10	9.26	31	0.6907	No	LOC646736	IRS1	Biology	74	ApoA1;ApoBbyApoA1;HDL2-C;HDL-C;HDL-D;IDL-FC_percent;Ile;Leu;L-HDL-C;L-HDL-CE;L-HDL-C_percent;L-HDL-FC;L-HDL-FC_percent;L-HDL-L;L-HDL-P;L-HDL-PL;L-HDL-TG_percent;L-VLDL-C;L-VLDL-CE;L-VLDL-FC;L-VLDL-L;L-VLDL-P;L-VLDL-PL;L-VLDL-TG;M-HDL-C;M-HDL-CE;M-HDL-C_percent;M-HDL-TG_percent;M-VLDL-C;M-VLDL-CE;M-VLDL-FC;M-VLDL-L;M-VLDL-P;M-VLDL-PL;M-VLDL-TG;Serum-TG;S-HDL-TG;S-HDL-TG_percent;S-VLDL-FC;S-VLDL-L;S-VLDL-P;S-VLDL-PL;S-VLDL-TG;S-VLDL-TG_percent;TGbyPG;VLDL-C;VLDL-D;VLDL-TG;XL-HDL-C;XL-HDL-CE;XL-HDL-CE_percent;XL-HDL-C_percent;XL-HDL-FC;XL-HDL-L;XL-HDL-P;XL-HDL-PL;XL-HDL-PL_percent;XL-HDL-TG_percent;XL-VLDL-C;XL-VLDL-CE;XL-VLDL-FC;XL-VLDL-L;XL-VLDL-P;XL-VLDL-PL;XL-VLDL-TG;XS-VLDL-TG;XS-VLDL-TG_percent;XXL-VLDL-C;XXL-VLDL-CE;XXL-VLDL-FC;XXL-VLDL-L;XXL-VLDL-P;XXL-VLDL-PL;XXL-VLDL-TG;	1	region_2_23_locus_1	intergenic_variant	NA	NA	NA	DIABETES_FG (p=1.66648e-19); DM_OTHER_WIDE (p=1.66341e-21); DM_SEVERAL_COMPLICATIONS (p=1.11998e-08); E4_DIABETES (p=1.04352e-19); E4_DM2 (p=7.70194e-22); E4_DM2NASCOMP (p=6.71583e-21); E4_DM2NOCOMP (p=3.92464e-17); E4_DM2_STRICT (p=1.36113e-19); E4_ENDONUTRMET (p=5.92243e-09); KELA_DIAB_INSUL (p=2.41824e-17); KELA_DIAB_INSUL_EXMORE (p=2.49287e-19); RX_STATIN (p=3.93079e-09); T2D (p=1.42725e-19); T2D_INCLAVO (p=2.55035e-20); T2D_WIDE (p=6.90399e-18);	Type II diabetes (DIAGRAM 2015); Type II diabetes adjusted for BMI (DIAGRAM 2017); Type II diabetes (DIAGRAM 2017); Arm fat percentage left (Neale B 2017); Arm fat percentage right (Neale B 2017); Arm fat-free mass left (Neale B 2017); Arm fat-free mass right (Neale B 2017); Arm predicted mass left (Neale B 2017); Arm predicted mass right (Neale B 2017); Body fat percentage (Neale B 2017); Diabetes diagnosed by doctor (Neale B 2017); Illnesses of mother: diabetes (Neale B 2017); Impedance of arm left (Neale B 2017); Impedance of arm right (Neale B 2017); Impedance of whole body (Neale B 2017); Medication for cholesterol, blood pressure or diabetes: blood pressure medication (Neale B 2017); Medication for cholesterol, blood pressure or diabetes: none of the above (Neale B 2017); Self-reported diabetes (Neale B 2017); Self-reported high cholesterol (Neale B 2017); Treatment with metformin (Neale B 2017); Trunk fat mass (Neale B 2017); Trunk fat percentage (Neale B 2017); Trunk fat-free mass (Neale B 2017); Trunk predicted mass (Neale B 2017);	NA	NA	NA	2:226924209;2:226924209;2:226953504;2:226953504;2:227008320;2:227008320;2:227010736;2:227010736;2:227011227;2:227011227;2:227011320;2:227011320;2:227011977;2:227011977;2:227012160;2:227012160;2:227012623;2:227012623;2:227012855;2:227012855;2:227013620;2:227013620;2:227014441;2:227014441;2:227015884;2:227015884;2:227016262;2:227016262;2:227016311;2:227016311;2:227016984;2:227016984;2:227019008;2:227019008;2:227019461;2:227019461;2:227020653;2:227020653;2:227020653;2:227020653;2:227020853;2:227020853;2:227022036;2:227022036;2:227022036;2:227022036;2:227025121;2:227025121;2:227026531;2:227026531;2:227026736;2:227026736;2:227026864;2:227026864;2:227026864;2:227026864;2:227028733;2:227028733;2:227028846;2:227028846;2:227029688;2:227029688;2:227034499;2:227034499;2:227034499;2:227034499;2:227036553;2:227036553;2:227036603;2:227036603;2:227036603;2:227036698;2:227036698;2:227036911;2:227036911;2:227037838;2:227037838;2:227038818;2:227038818;2:227038818;2:227040540;2:227040540;2:227046342;2:227046342;2:227046342;2:227046342;2:227047414;2:227047414;2:227047414;2:227047414;2:227047771;2:227047771;2:227047771;2:227047771;2:227048138;2:227048138;2:227054381;2:227054381;2:227054381;2:227054381;2:227054881;2:227054881;2:227054881;2:227054881;2:227058625;2:227058625;2:227058625;2:227058625;2:227062080;2:227062080;2:227062080;2:227062080;2:227065811;2:227065811;2:227066471;2:227066471;2:227066471;2:227066574;2:227066574;2:227066574;2:227067182;2:227067182;2:227067188;2:227067188;2:227067189;2:227067189;2:227067191;2:227067191;2:227067192;2:227067192;2:227069522;2:227069522;2:227073854;2:227073854;2:227073854;2:227073854;2:227075969;2:227075969;2:227077377;2:227077377;2:227077377;2:227077377;2:227083411;2:227083411;2:227083411;2:227083411;2:227087284;2:227087284;2:227087284;2:227088577;2:227088577;2:227088577;2:227088577;2:227091324;2:227091324;2:227092150;2:227092150;2:227092405;2:227092405;2:227092405;2:227092802;2:227092802;2:227092802;2:227092802;2:227093585;2:227093585;2:227093585;2:227093585;2:227093745;2:227093745;2:227093745;2:227093745;2:227094758;2:227094758;2:227094758;2:227094758;2:227095159;2:227095159;2:227095220;2:227095220;2:227095220;2:227095220;2:227095876;2:227095876;2:227095876;2:227095876;2:227098186;2:227098186;2:227098387;2:227098387;2:227098387;2:227099180;2:227099180;2:227099180;2:227099180;2:227099534;2:227099534;2:227099534;2:227099534;2:227099854;2:227099854;2:227099854;2:227099854;2:227099975;2:227099975;2:227099975;2:227099975;2:227100490;2:227100490;2:227100579;2:227100579;2:227100698;2:227100698;2:227100698;2:227100698;2:227101309;2:227101309;2:227101309;2:227101309;2:227101411;2:227101411;2:227101411;2:227101411;2:227103717;2:227103717;2:227103717;2:227103717;2:227104111;2:227104111;2:227104330;2:227104330;2:227105691;2:227105691;2:227105752;2:227105752;2:227105921;2:227105921;2:227105921;2:227106217;2:227106217;2:227106361;2:227106361;2:227106361;2:227106361;2:227107035;2:227107035;2:227107501;2:227107501;2:227107501;2:227107501;2:227108200;2:227108200;2:227108200;2:227108200;2:227108446;2:227108446;2:227108446;2:227108446;2:227111435;2:227111435;2:227112754;2:227112754;2:227112754;2:227112754;2:227116365;2:227116365;2:227116365;2:227116365;2:227117698;2:227117698;2:227117778;2:227117778;2:227117850;2:227117850;2:227121918;2:227121918;2:227121918;2:227121918;2:227122216;2:227122216;2:227122216;2:227122216;2:227123086;2:227123086;2:227123086;2:227123086;2:227123439;2:227123439;2:227123439;2:227123584;2:227123584;2:227123584;2:227123584;2:227125254;2:227125254;2:227125254;2:227125254;2:227125416;2:227125416;2:227125416;2:227125416;2:227127672;2:227127672;2:227128543;2:227128543;2:227128543;2:227128543;2:227128899;2:227128899;2:227128899;2:227128899;2:227128917;2:227128917;2:227128917;2:227128917;2:227129473;2:227129473;2:227129555;2:227129555;2:227129555;2:227133220;2:227133220;2:227133220;2:227133417;2:227133417;2:227133506;2:227133506;2:227133527;2:227133527;2:227133529;2:227133529;2:227134379;2:227134379;2:227134516;2:227134516;2:227134516;2:227136020;2:227136020;2:227136020;2:227136202;2:227136202;2:227136341;2:227136341;2:227136814;2:227136814;2:227137125;2:227137125;2:227137125;2:227137125;2:227138947;2:227138947;2:227139572;2:227139572;2:227140029;2:227140029;2:227140486;2:227140486;2:227140486;2:227140486;2:227140987;2:227140987;2:227140987;2:227141248;2:227141248;2:227141248;2:227141248;2:227141768;2:227141768;2:227141768;2:227141768;2:227142038;2:227142038;2:227142666;2:227142666;2:227142666;2:227144372;2:227144372;2:227144673;2:227144673;2:227144959;2:227144959;2:227145757;2:227145757;2:227149196;2:227149196;2:227149804;2:227149804;2:227149804;2:227151596;2:227151596;2:227151596;2:227151596;2:227154184;2:227154184;2:227154246;2:227154246;2:227156059;2:227156059;2:227156645;2:227156645;2:227156645;2:227156662;2:227156662;2:227156662;2:227156730;2:227156730;2:227156730;2:227156738;2:227156738;2:227157209;2:227157209;2:227157209;2:227157209;2:227157772;2:227157772;2:227159177;2:227159177;2:227159177;2:227159177;2:227159867;2:227159867;2:227159867;2:227159867;2:227161138;2:227161138;2:227162979;2:227162979;2:227163142;2:227163142;2:227163642;2:227163642;2:227163876;2:227163876;2:227163880;2:227163880;2:227163884;2:227163884;2:227164027;2:227164027;2:227164437;2:227164437;2:227164437;2:227164504;2:227164504;2:227164504;2:227164504;2:227164653;2:227164653;2:227164994;2:227164994;2:227164994;2:227171148;2:227171148;2:227171603;2:227171603;2:227171603;2:227171603;2:227172396;2:227172396;2:227172598;2:227172598;2:227172598;2:227172598;2:227173011;2:227173011;2:227173609;2:227173609;2:227174310;2:227174310;2:227174461;2:227174461;2:227174983;2:227174983;2:227175677;2:227175677;2:227176093;2:227176093;2:227176093;2:227177202;2:227177202;2:227177236;2:227177236;2:227177546;2:227177546;2:227178726;2:227178726;2:227178726;2:227179471;2:227179471;2:227179630;2:227179630;2:227179630;2:227179630;2:227179889;2:227179889;2:227180055;2:227180055;2:227180619;2:227180619;2:227180619;2:227180619;2:227180734;2:227180734;2:227181683;2:227181683;2:227181683;2:227181683;2:227182726;2:227182726;2:227182726;2:227182726;2:227183246;2:227183246;2:227185749;2:227185749;2:227190057;2:227190057;2:227190317;2:227190317;2:227192443;2:227192443;2:227195517;2:227195517;2:227198983;2:227198983;	rs62189028;rs62189028;rs62187668;rs62187668;rs57482375;rs57482375;rs148313505;rs148313505;rs13385008;rs13385008;rs13422522;rs13422522;rs147421751;rs147421751;rs28608995;rs28608995;rs10173254;rs10173254;rs10208094;rs10208094;rs13406985;rs13406985;rs10188446;rs10188446;rs151109662;rs151109662;rs4675056;rs4675056;rs11404457;rs11404457;rs12474718;rs12474718;rs34669166;rs34669166;rs10181515;rs10181515;rs7578326;rs7578326;rs7578326;rs7578326;rs13388242;rs13388242;rs13405357;rs13405357;rs13405357;rs13405357;rs72498405;rs72498405;rs6717669;rs6717669;rs10439362;rs10439362;rs13423088;rs13423088;rs13423088;rs13423088;rs2894586;rs2894586;rs2894585;rs2894585;rs149689033;rs149689033;rs6713510;rs6713510;rs6713510;rs6713510;rs36083960;rs36083960;rs4072096;rs4072096;rs4072096;rs55954227;rs55954227;rs62188784;rs62188784;rs6757213;rs6757213;rs4645008;rs4645008;rs4645008;rs72509754;rs72509754;rs2943644;rs2943644;rs2943644;rs2943644;rs2943651;rs2943651;rs2943651;rs2943651;rs2943653;rs2943653;rs2943653;rs2943653;rs397814976;rs397814976;rs2943632;rs2943632;rs2943632;rs2943632;rs2943633;rs2943633;rs2943633;rs2943633;rs2176042;rs2176042;rs2176042;rs2176042;rs952227;rs952227;rs952227;rs952227;rs2972154;rs2972154;rs2972153;rs2972153;rs2972153;rs2972152;rs2972152;rs2972152;rs200718214;rs200718214;rs114562459;rs114562459;rs201810030;rs201810030;rs200115642;rs200115642;rs78859467;rs78859467;rs2972150;rs2972150;rs1515098;rs1515098;rs1515098;rs1515098;rs55880997;rs55880997;rs2943635;rs2943635;rs2943635;rs2943635;rs1399627;rs1399627;rs1399627;rs1399627;rs2943636;rs2943636;rs2943636;rs2943637;rs2943637;rs2943637;rs2943637;rs113832271;rs113832271;rs2972149;rs2972149;rs1515104;rs1515104;rs1515104;rs2176040;rs2176040;rs2176040;rs2176040;rs2943640;rs2943640;rs2943640;rs2943640;rs2943641;rs2943641;rs2943641;rs2943641;rs2203452;rs2203452;rs2203452;rs2203452;rs2138161;rs2138161;rs2222018;rs2222018;rs2222018;rs2222018;rs1024137;rs1024137;rs1024137;rs1024137;rs56256300;rs56256300;rs1515114;rs1515114;rs1515114;rs2943645;rs2943645;rs2943645;rs2943645;rs2943646;rs2943646;rs2943646;rs2943646;rs2972147;rs2972147;rs2972147;rs2972147;rs2943647;rs2943647;rs2943647;rs2943647;rs2943648;rs2943648;rs76882585;rs76882585;rs2972146;rs2972146;rs2972146;rs2972146;rs2972145;rs2972145;rs2972145;rs2972145;rs2972144;rs2972144;rs2972144;rs2972144;rs2138157;rs2138157;rs2138157;rs2138157;rs2972140;rs2972140;rs398061135;rs398061135;rs2943649;rs2943649;rs112332675;rs112332675;rs2943650;rs2943650;rs2943650;rs2972138;rs2972138;rs2972137;rs2972137;rs2972137;rs2972137;rs2972136;rs2972136;rs1913657;rs1913657;rs1913657;rs1913657;rs2972135;rs2972135;rs2972135;rs2972135;rs2943652;rs2943652;rs2943652;rs2943652;rs140581697;rs140581697;rs2943654;rs2943654;rs2943654;rs2943654;rs2972143;rs2972143;rs2972143;rs2972143;rs2972155;rs2972155;rs2972156;rs2972156;rs2943655;rs2943655;rs2943656;rs2943656;rs2943656;rs2943656;rs1515110;rs1515110;rs1515110;rs1515110;rs1515108;rs1515108;rs1515108;rs1515108;rs2943657;rs2943657;rs2943657;rs2943658;rs2943658;rs2943658;rs2943658;rs2943659;rs2943659;rs2943659;rs2943659;rs1399626;rs1399626;rs1399626;rs1399626;rs1399623;rs1399623;rs2943660;rs2943660;rs2943660;rs2943660;rs1515099;rs1515099;rs1515099;rs1515099;rs1515100;rs1515100;rs1515100;rs1515100;rs2972141;rs2972141;rs2972142;rs2972142;rs2972142;rs1399624;rs1399624;rs1399624;rs397767003;rs397767003;rs139453200;rs139453200;rs2396316;rs2396316;rs2396315;rs2396315;rs2673127;rs2673127;rs2713538;rs2713538;rs2713538;rs2673128;rs2673128;rs2673128;rs1567973;rs1567973;rs1033202;rs1033202;rs1515101;rs1515101;rs2713539;rs2713539;rs2713539;rs2713539;rs1399625;rs1399625;rs2673129;rs2673129;rs2673130;rs2673130;rs2713540;rs2713540;rs2713540;rs2713540;rs1515102;rs1515102;rs1515102;rs2673131;rs2673131;rs2673131;rs2673131;rs2713541;rs2713541;rs2713541;rs2713541;rs2713542;rs2713542;rs1849878;rs1849878;rs1849878;rs2713544;rs2713544;rs2396312;rs2396312;rs2673133;rs2673133;rs2673134;rs2673134;rs35660230;rs35660230;rs2713545;rs2713545;rs2713545;rs2673135;rs2673135;rs2673135;rs2673135;rs2972158;rs2972158;rs2972157;rs2972157;rs1813831;rs1813831;rs2673142;rs2673142;rs2673142;rs2713548;rs2713548;rs2713548;rs2458993;rs2458993;rs2458993;rs56135215;rs56135215;rs2713549;rs2713549;rs2713549;rs2713549;rs56921784;rs56921784;rs2673141;rs2673141;rs2673141;rs2673141;rs2673140;rs2673140;rs2673140;rs2673140;rs2673139;rs2673139;rs1606791;rs1606791;rs2713537;rs2713537;rs2713536;rs2713536;rs6706153;rs6706153;rs114616721;rs114616721;rs2673137;rs2673137;rs10717342;rs10717342;rs2713560;rs2713560;rs2713560;rs2713559;rs2713559;rs2713559;rs2713559;rs2673136;rs2673136;rs2713558;rs2713558;rs2713558;rs13012754;rs13012754;rs2713557;rs2713557;rs2713557;rs2713557;rs10683904;rs10683904;rs2713556;rs2713556;rs2713556;rs2713556;rs2713555;rs2713555;rs397988075;rs397988075;rs2713554;rs2713554;rs2713553;rs2713553;rs2673148;rs2673148;rs35025214;rs35025214;rs1515116;rs1515116;rs1515116;rs2673147;rs2673147;rs2713547;rs2713547;rs2713546;rs2713546;rs6436620;rs6436620;rs6436620;rs2673146;rs2673146;rs925735;rs925735;rs925735;rs925735;rs2713551;rs2713551;rs2673144;rs2673144;rs908252;rs908252;rs908252;rs908252;rs66566124;rs66566124;rs2713552;rs2713552;rs2713552;rs2713552;rs529379445;rs529379445;rs529379445;rs529379445;rs2673145;rs2673145;rs10804330;rs10804330;rs3052071;rs3052071;rs2894593;rs2894593;rs7590201;rs7590201;rs6711050;rs6711050;rs10194882;rs10194882;	HDL_C;triglyc;HDL_C;triglyc;HDL_C;triglyc;HDL_C;triglyc;HDL_C;triglyc;HDL_C;triglyc;HDL_C;triglyc;HDL_C;triglyc;HDL_C;triglyc;HDL_C;triglyc;HDL_C;triglyc;HDL_C;triglyc;HDL_C;triglyc;HDL_C;triglyc;HDL_C;triglyc;HDL_C;triglyc;HDL_C;triglyc;HDL_C;triglyc;HDL;HDL_C;TG;triglyc;HDL_C;triglyc;HDL;HDL_C;TG;triglyc;HDL_C;triglyc;HDL_C;triglyc;HDL_C;triglyc;HDL;HDL_C;TG;triglyc;HDL_C;triglyc;HDL_C;triglyc;HDL_C;triglyc;HDL;HDL_C;TG;triglyc;HDL_C;triglyc;HDL;HDL_C;triglyc;HDL_C;triglyc;HDL_C;triglyc;HDL_C;triglyc;HDL;HDL_C;triglyc;HDL_C;triglyc;HDL;HDL_C;TG;triglyc;HDL;HDL_C;TG;triglyc;HDL;HDL_C;TG;triglyc;HDL_C;triglyc;HDL;HDL_C;TG;triglyc;HDL;HDL_C;TG;triglyc;HDL;HDL_C;TG;triglyc;HDL;HDL_C;TG;triglyc;HDL_C;triglyc;HDL;HDL_C;triglyc;HDL;HDL_C;triglyc;HDL_C;triglyc;HDL_C;triglyc;HDL_C;triglyc;HDL_C;triglyc;HDL_C;triglyc;HDL_C;triglyc;HDL;HDL_C;TG;triglyc;HDL_C;triglyc;HDL;HDL_C;TG;triglyc;HDL;HDL_C;TG;triglyc;HDL;HDL_C;triglyc;HDL;HDL_C;TG;triglyc;HDL_C;triglyc;HDL_C;triglyc;HDL;HDL_C;triglyc;HDL;HDL_C;TG;triglyc;HDL;HDL_C;TG;triglyc;HDL;HDL_C;TG;triglyc;HDL;HDL_C;TG;triglyc;HDL_C;triglyc;HDL;HDL_C;TG;triglyc;HDL;HDL_C;TG;triglyc;HDL_C;triglyc;HDL;HDL_C;triglyc;HDL;HDL_C;TG;triglyc;HDL;HDL_C;TG;triglyc;HDL;HDL_C;TG;triglyc;HDL;HDL_C;TG;triglyc;HDL_C;triglyc;HDL_C;triglyc;HDL;HDL_C;TG;triglyc;HDL;HDL_C;TG;triglyc;HDL;HDL_C;TG;triglyc;HDL;HDL_C;TG;triglyc;HDL_C;triglyc;HDL_C;triglyc;HDL_C;triglyc;HDL_C;triglyc;HDL;HDL_C;triglyc;HDL_C;triglyc;HDL;HDL_C;TG;triglyc;HDL_C;triglyc;HDL;HDL_C;TG;triglyc;HDL;HDL_C;TG;triglyc;HDL;HDL_C;TG;triglyc;HDL_C;triglyc;HDL;HDL_C;TG;triglyc;HDL;HDL_C;TG;triglyc;HDL_C;triglyc;HDL_C;triglyc;HDL_C;triglyc;HDL;HDL_C;TG;triglyc;HDL;HDL_C;TG;triglyc;HDL;HDL_C;TG;triglyc;HDL;HDL_C;triglyc;HDL;HDL_C;TG;triglyc;HDL;HDL_C;TG;triglyc;HDL;HDL_C;TG;triglyc;HDL_C;triglyc;HDL;HDL_C;TG;triglyc;HDL;HDL_C;TG;triglyc;HDL;HDL_C;TG;triglyc;HDL_C;triglyc;HDL;HDL_C;triglyc;HDL;HDL_C;triglyc;HDL_C;triglyc;HDL_C;triglyc;HDL_C;triglyc;HDL_C;triglyc;HDL_C;triglyc;HDL;HDL_C;triglyc;HDL;HDL_C;triglyc;HDL_C;triglyc;HDL_C;triglyc;HDL_C;triglyc;HDL;HDL_C;TG;triglyc;HDL_C;triglyc;HDL_C;triglyc;HDL_C;triglyc;HDL;HDL_C;TG;triglyc;HDL;HDL_C;triglyc;HDL;HDL_C;TG;triglyc;HDL;HDL_C;TG;triglyc;HDL_C;triglyc;HDL;HDL_C;triglyc;HDL_C;triglyc;HDL_C;triglyc;HDL_C;triglyc;HDL_C;triglyc;HDL_C;triglyc;HDL;HDL_C;triglyc;HDL;HDL_C;TG;triglyc;HDL_C;triglyc;HDL_C;triglyc;HDL_C;triglyc;HDL;HDL_C;triglyc;HDL;HDL_C;triglyc;HDL;HDL_C;triglyc;HDL_C;triglyc;HDL;HDL_C;TG;triglyc;HDL_C;triglyc;HDL;HDL_C;TG;triglyc;HDL;HDL_C;TG;triglyc;HDL_C;triglyc;HDL_C;triglyc;HDL_C;triglyc;HDL_C;triglyc;HDL_C;triglyc;HDL_C;triglyc;HDL_C;triglyc;HDL_C;triglyc;HDL;HDL_C;triglyc;HDL;HDL_C;TG;triglyc;HDL_C;triglyc;HDL;HDL_C;triglyc;HDL_C;triglyc;HDL;HDL_C;TG;triglyc;HDL_C;triglyc;HDL;HDL_C;TG;triglyc;HDL_C;triglyc;HDL_C;triglyc;HDL_C;triglyc;HDL_C;triglyc;HDL_C;triglyc;HDL_C;triglyc;HDL;HDL_C;triglyc;HDL_C;triglyc;HDL_C;triglyc;HDL_C;triglyc;HDL;HDL_C;triglyc;HDL_C;triglyc;HDL;HDL_C;TG;triglyc;HDL_C;triglyc;HDL_C;triglyc;HDL;HDL_C;TG;triglyc;HDL_C;triglyc;HDL;HDL_C;TG;triglyc;HDL_C;HDL_C;triglyc;triglyc;HDL_C;triglyc;HDL_C;triglyc;HDL_C;triglyc;HDL_C;triglyc;HDL_C;triglyc;HDL_C;triglyc;HDL_C;triglyc;	UKBB;UKBB;UKBB;UKBB;UKBB;UKBB;UKBB;UKBB;UKBB;UKBB;UKBB;UKBB;UKBB;UKBB;UKBB;UKBB;UKBB;UKBB;UKBB;UKBB;UKBB;UKBB;UKBB;UKBB;UKBB;UKBB;UKBB;UKBB;UKBB;UKBB;UKBB;UKBB;UKBB;UKBB;UKBB;UKBB;Willer_et_al_2013;UKBB;Willer_et_al_2013;UKBB;UKBB;UKBB;Willer_et_al_2013;UKBB;Willer_et_al_2013;UKBB;UKBB;UKBB;UKBB;UKBB;UKBB;UKBB;Willer_et_al_2013;UKBB;Willer_et_al_2013;UKBB;UKBB;UKBB;UKBB;UKBB;UKBB;UKBB;Willer_et_al_2013;UKBB;Willer_et_al_2013;UKBB;UKBB;UKBB;Willer_et_al_2013;UKBB;UKBB;UKBB;UKBB;UKBB;UKBB;UKBB;UKBB;Willer_et_al_2013;UKBB;UKBB;UKBB;UKBB;Willer_et_al_2013;UKBB;Willer_et_al_2013;UKBB;Willer_et_al_2013;UKBB;Willer_et_al_2013;UKBB;Willer_et_al_2013;UKBB;Willer_et_al_2013;UKBB;UKBB;UKBB;Willer_et_al_2013;UKBB;Willer_et_al_2013;UKBB;Willer_et_al_2013;UKBB;Willer_et_al_2013;UKBB;Willer_et_al_2013;UKBB;Willer_et_al_2013;UKBB;Willer_et_al_2013;UKBB;Willer_et_al_2013;UKBB;UKBB;UKBB;Willer_et_al_2013;UKBB;UKBB;Willer_et_al_2013;UKBB;UKBB;UKBB;UKBB;UKBB;UKBB;UKBB;UKBB;UKBB;UKBB;UKBB;UKBB;UKBB;UKBB;Willer_et_al_2013;UKBB;Willer_et_al_2013;UKBB;UKBB;UKBB;Willer_et_al_2013;UKBB;Willer_et_al_2013;UKBB;Willer_et_al_2013;UKBB;Willer_et_al_2013;UKBB;Willer_et_al_2013;UKBB;UKBB;Willer_et_al_2013;UKBB;Willer_et_al_2013;UKBB;UKBB;UKBB;UKBB;UKBB;Willer_et_al_2013;UKBB;UKBB;Willer_et_al_2013;UKBB;Willer_et_al_2013;UKBB;Willer_et_al_2013;UKBB;Willer_et_al_2013;UKBB;Willer_et_al_2013;UKBB;Willer_et_al_2013;UKBB;Willer_et_al_2013;UKBB;Willer_et_al_2013;UKBB;UKBB;UKBB;Willer_et_al_2013;UKBB;Willer_et_al_2013;UKBB;Willer_et_al_2013;UKBB;Willer_et_al_2013;UKBB;UKBB;UKBB;Willer_et_al_2013;UKBB;UKBB;Willer_et_al_2013;UKBB;Willer_et_al_2013;UKBB;Willer_et_al_2013;UKBB;Willer_et_al_2013;UKBB;Willer_et_al_2013;UKBB;Willer_et_al_2013;UKBB;Willer_et_al_2013;UKBB;Willer_et_al_2013;UKBB;UKBB;UKBB;UKBB;UKBB;Willer_et_al_2013;UKBB;Willer_et_al_2013;UKBB;Willer_et_al_2013;UKBB;Willer_et_al_2013;UKBB;Willer_et_al_2013;UKBB;Willer_et_al_2013;UKBB;Willer_et_al_2013;UKBB;Willer_et_al_2013;UKBB;UKBB;UKBB;UKBB;UKBB;UKBB;UKBB;UKBB;UKBB;Willer_et_al_2013;UKBB;UKBB;UKBB;UKBB;Willer_et_al_2013;UKBB;Willer_et_al_2013;UKBB;UKBB;UKBB;Willer_et_al_2013;UKBB;Willer_et_al_2013;UKBB;Willer_et_al_2013;UKBB;Willer_et_al_2013;UKBB;Willer_et_al_2013;UKBB;Willer_et_al_2013;UKBB;UKBB;UKBB;Willer_et_al_2013;UKBB;Willer_et_al_2013;UKBB;Willer_et_al_2013;UKBB;Willer_et_al_2013;UKBB;UKBB;UKBB;UKBB;UKBB;UKBB;UKBB;Willer_et_al_2013;UKBB;Willer_et_al_2013;UKBB;Willer_et_al_2013;UKBB;Willer_et_al_2013;UKBB;Willer_et_al_2013;UKBB;Willer_et_al_2013;UKBB;Willer_et_al_2013;UKBB;UKBB;Willer_et_al_2013;UKBB;Willer_et_al_2013;UKBB;Willer_et_al_2013;UKBB;Willer_et_al_2013;UKBB;Willer_et_al_2013;UKBB;Willer_et_al_2013;UKBB;UKBB;UKBB;Willer_et_al_2013;UKBB;Willer_et_al_2013;UKBB;Willer_et_al_2013;UKBB;Willer_et_al_2013;UKBB;Willer_et_al_2013;UKBB;Willer_et_al_2013;UKBB;UKBB;UKBB;Willer_et_al_2013;UKBB;UKBB;Willer_et_al_2013;UKBB;UKBB;UKBB;UKBB;UKBB;UKBB;UKBB;UKBB;UKBB;UKBB;UKBB;UKBB;Willer_et_al_2013;UKBB;UKBB;Willer_et_al_2013;UKBB;UKBB;UKBB;UKBB;UKBB;UKBB;UKBB;UKBB;Willer_et_al_2013;UKBB;Willer_et_al_2013;UKBB;UKBB;UKBB;UKBB;UKBB;UKBB;UKBB;Willer_et_al_2013;UKBB;Willer_et_al_2013;UKBB;Willer_et_al_2013;UKBB;UKBB;Willer_et_al_2013;UKBB;Willer_et_al_2013;UKBB;Willer_et_al_2013;UKBB;Willer_et_al_2013;UKBB;UKBB;UKBB;Willer_et_al_2013;UKBB;UKBB;UKBB;UKBB;UKBB;UKBB;UKBB;UKBB;UKBB;UKBB;UKBB;UKBB;Willer_et_al_2013;UKBB;UKBB;Willer_et_al_2013;UKBB;Willer_et_al_2013;UKBB;UKBB;UKBB;UKBB;UKBB;UKBB;UKBB;Willer_et_al_2013;UKBB;UKBB;Willer_et_al_2013;UKBB;UKBB;Willer_et_al_2013;UKBB;UKBB;UKBB;UKBB;Willer_et_al_2013;UKBB;Willer_et_al_2013;UKBB;UKBB;UKBB;Willer_et_al_2013;UKBB;Willer_et_al_2013;UKBB;Willer_et_al_2013;UKBB;Willer_et_al_2013;UKBB;UKBB;UKBB;UKBB;UKBB;UKBB;UKBB;UKBB;UKBB;UKBB;UKBB;UKBB;UKBB;UKBB;UKBB;UKBB;UKBB;Willer_et_al_2013;UKBB;UKBB;Willer_et_al_2013;UKBB;Willer_et_al_2013;UKBB;UKBB;UKBB;Willer_et_al_2013;UKBB;UKBB;UKBB;UKBB;Willer_et_al_2013;UKBB;Willer_et_al_2013;UKBB;UKBB;UKBB;Willer_et_al_2013;UKBB;Willer_et_al_2013;UKBB;UKBB;UKBB;UKBB;UKBB;UKBB;UKBB;UKBB;UKBB;UKBB;UKBB;UKBB;UKBB;Willer_et_al_2013;UKBB;UKBB;UKBB;UKBB;UKBB;UKBB;UKBB;UKBB;Willer_et_al_2013;UKBB;UKBB;UKBB;UKBB;Willer_et_al_2013;UKBB;Willer_et_al_2013;UKBB;UKBB;UKBB;UKBB;UKBB;Willer_et_al_2013;UKBB;Willer_et_al_2013;UKBB;UKBB;UKBB;Willer_et_al_2013;UKBB;Willer_et_al_2013;UKBB;UKBB;UKBB;UKBB;UKBB;UKBB;UKBB;UKBB;UKBB;UKBB;UKBB;UKBB;UKBB;UKBB;UKBB;UKBB;UKBB;UKBB;UKBB;	2:227198983	rs10194882	227198983;227198983;227198983;227202252;227182519;227198983;227184231;226855425;227201709;226895738;227057578;	rs10194882;rs10194882;rs10194882;rs11684509;rs79615915;rs10194882;rs115420636;rs12620554;rs10933138;rs113403741;rs55726223;	HDL_cholesterol;Triglycerides;Apolipoprotein_A;HDL_cholesterol;Triglycerides;Albumin;Triglycerides;Triglycerides;eGFR;HDL_cholesterol;HDL_cholesterol;	Sinnott-Armstrong_et_al.;Sinnott-Armstrong_et_al.;Sinnott-Armstrong_et_al.;Sinnott-Armstrong_et_al.;Sinnott-Armstrong_et_al.;Sinnott-Armstrong_et_al.;Sinnott-Armstrong_et_al.;Sinnott-Armstrong_et_al.;Sinnott-Armstrong_et_al.;Sinnott-Armstrong_et_al.;Sinnott-Armstrong_et_al.;
2_23	2	226366226	227698983	M-HDL-C_percent	227095159	2:227095159:C:T	rs2138161	t	c	0.3507	0.0249731	0.00415111	1.788e-09	8.75	32	0.4427	No	LOC646736	IRS1	Biology	74	ApoA1;ApoBbyApoA1;HDL2-C;HDL-C;HDL-D;IDL-FC_percent;Ile;Leu;L-HDL-C;L-HDL-CE;L-HDL-C_percent;L-HDL-FC;L-HDL-FC_percent;L-HDL-L;L-HDL-P;L-HDL-PL;L-HDL-TG_percent;L-VLDL-C;L-VLDL-CE;L-VLDL-FC;L-VLDL-L;L-VLDL-P;L-VLDL-PL;L-VLDL-TG;M-HDL-C;M-HDL-CE;M-HDL-C_percent;M-HDL-TG_percent;M-VLDL-C;M-VLDL-CE;M-VLDL-FC;M-VLDL-L;M-VLDL-P;M-VLDL-PL;M-VLDL-TG;Serum-TG;S-HDL-TG;S-HDL-TG_percent;S-VLDL-FC;S-VLDL-L;S-VLDL-P;S-VLDL-PL;S-VLDL-TG;S-VLDL-TG_percent;TGbyPG;VLDL-C;VLDL-D;VLDL-TG;XL-HDL-C;XL-HDL-CE;XL-HDL-CE_percent;XL-HDL-C_percent;XL-HDL-FC;XL-HDL-L;XL-HDL-P;XL-HDL-PL;XL-HDL-PL_percent;XL-HDL-TG_percent;XL-VLDL-C;XL-VLDL-CE;XL-VLDL-FC;XL-VLDL-L;XL-VLDL-P;XL-VLDL-PL;XL-VLDL-TG;XS-VLDL-TG;XS-VLDL-TG_percent;XXL-VLDL-C;XXL-VLDL-CE;XXL-VLDL-FC;XXL-VLDL-L;XXL-VLDL-P;XXL-VLDL-PL;XXL-VLDL-TG;	1	region_2_23_locus_1	intergenic_variant	NA	NA	NA	DIABETES_FG (p=1.66648e-19); DM_OTHER_WIDE (p=1.66341e-21); DM_SEVERAL_COMPLICATIONS (p=1.11998e-08); E4_DIABETES (p=1.04352e-19); E4_DM2 (p=7.70194e-22); E4_DM2NASCOMP (p=6.71583e-21); E4_DM2NOCOMP (p=3.92464e-17); E4_DM2_STRICT (p=1.36113e-19); E4_ENDONUTRMET (p=5.92243e-09); KELA_DIAB_INSUL (p=2.41824e-17); KELA_DIAB_INSUL_EXMORE (p=2.49287e-19); RX_STATIN (p=3.93079e-09); T2D (p=1.42725e-19); T2D_INCLAVO (p=2.55035e-20); T2D_WIDE (p=6.90399e-18);	Type II diabetes (DIAGRAM 2015); Type II diabetes adjusted for BMI (DIAGRAM 2017); Type II diabetes (DIAGRAM 2017); Arm fat percentage left (Neale B 2017); Arm fat percentage right (Neale B 2017); Arm fat-free mass left (Neale B 2017); Arm fat-free mass right (Neale B 2017); Arm predicted mass left (Neale B 2017); Arm predicted mass right (Neale B 2017); Body fat percentage (Neale B 2017); Diabetes diagnosed by doctor (Neale B 2017); Illnesses of mother: diabetes (Neale B 2017); Impedance of arm left (Neale B 2017); Impedance of arm right (Neale B 2017); Impedance of whole body (Neale B 2017); Medication for cholesterol, blood pressure or diabetes: blood pressure medication (Neale B 2017); Medication for cholesterol, blood pressure or diabetes: none of the above (Neale B 2017); Self-reported diabetes (Neale B 2017); Self-reported high cholesterol (Neale B 2017); Treatment with metformin (Neale B 2017); Trunk fat mass (Neale B 2017); Trunk fat percentage (Neale B 2017); Trunk fat-free mass (Neale B 2017); Trunk predicted mass (Neale B 2017);	NA	NA	NA	2:226924209;2:226924209;2:226953504;2:226953504;2:227008320;2:227008320;2:227010736;2:227010736;2:227011227;2:227011227;2:227011320;2:227011320;2:227011977;2:227011977;2:227012160;2:227012160;2:227012623;2:227012623;2:227012855;2:227012855;2:227013620;2:227013620;2:227014441;2:227014441;2:227015884;2:227015884;2:227016262;2:227016262;2:227016311;2:227016311;2:227016984;2:227016984;2:227019008;2:227019008;2:227019461;2:227019461;2:227020653;2:227020653;2:227020653;2:227020653;2:227020853;2:227020853;2:227022036;2:227022036;2:227022036;2:227022036;2:227025121;2:227025121;2:227026531;2:227026531;2:227026736;2:227026736;2:227026864;2:227026864;2:227026864;2:227026864;2:227028733;2:227028733;2:227028846;2:227028846;2:227029688;2:227029688;2:227034499;2:227034499;2:227034499;2:227034499;2:227036553;2:227036553;2:227036603;2:227036603;2:227036603;2:227036698;2:227036698;2:227036911;2:227036911;2:227037838;2:227037838;2:227038818;2:227038818;2:227038818;2:227040540;2:227040540;2:227046342;2:227046342;2:227046342;2:227046342;2:227047414;2:227047414;2:227047414;2:227047414;2:227047771;2:227047771;2:227047771;2:227047771;2:227048138;2:227048138;2:227054381;2:227054381;2:227054381;2:227054381;2:227054881;2:227054881;2:227054881;2:227054881;2:227058625;2:227058625;2:227058625;2:227058625;2:227062080;2:227062080;2:227062080;2:227062080;2:227065811;2:227065811;2:227066471;2:227066471;2:227066471;2:227066574;2:227066574;2:227066574;2:227067182;2:227067182;2:227067188;2:227067188;2:227067189;2:227067189;2:227067191;2:227067191;2:227067192;2:227067192;2:227069522;2:227069522;2:227073854;2:227073854;2:227073854;2:227073854;2:227075969;2:227075969;2:227077377;2:227077377;2:227077377;2:227077377;2:227083411;2:227083411;2:227083411;2:227083411;2:227087284;2:227087284;2:227087284;2:227088577;2:227088577;2:227088577;2:227088577;2:227091324;2:227091324;2:227092150;2:227092150;2:227092405;2:227092405;2:227092405;2:227092802;2:227092802;2:227092802;2:227092802;2:227093585;2:227093585;2:227093585;2:227093585;2:227093745;2:227093745;2:227093745;2:227093745;2:227094758;2:227094758;2:227094758;2:227094758;2:227095159;2:227095159;2:227095220;2:227095220;2:227095220;2:227095220;2:227095876;2:227095876;2:227095876;2:227095876;2:227098186;2:227098186;2:227098387;2:227098387;2:227098387;2:227099180;2:227099180;2:227099180;2:227099180;2:227099534;2:227099534;2:227099534;2:227099534;2:227099854;2:227099854;2:227099854;2:227099854;2:227099975;2:227099975;2:227099975;2:227099975;2:227100490;2:227100490;2:227100579;2:227100579;2:227100698;2:227100698;2:227100698;2:227100698;2:227101309;2:227101309;2:227101309;2:227101309;2:227101411;2:227101411;2:227101411;2:227101411;2:227103717;2:227103717;2:227103717;2:227103717;2:227104111;2:227104111;2:227104330;2:227104330;2:227105691;2:227105691;2:227105752;2:227105752;2:227105921;2:227105921;2:227105921;2:227106217;2:227106217;2:227106361;2:227106361;2:227106361;2:227106361;2:227107035;2:227107035;2:227107501;2:227107501;2:227107501;2:227107501;2:227108200;2:227108200;2:227108200;2:227108200;2:227108446;2:227108446;2:227108446;2:227108446;2:227111435;2:227111435;2:227112754;2:227112754;2:227112754;2:227112754;2:227116365;2:227116365;2:227116365;2:227116365;2:227117698;2:227117698;2:227117778;2:227117778;2:227117850;2:227117850;2:227121918;2:227121918;2:227121918;2:227121918;2:227122216;2:227122216;2:227122216;2:227122216;2:227123086;2:227123086;2:227123086;2:227123086;2:227123439;2:227123439;2:227123439;2:227123584;2:227123584;2:227123584;2:227123584;2:227125254;2:227125254;2:227125254;2:227125254;2:227125416;2:227125416;2:227125416;2:227125416;2:227127672;2:227127672;2:227128543;2:227128543;2:227128543;2:227128543;2:227128899;2:227128899;2:227128899;2:227128899;2:227128917;2:227128917;2:227128917;2:227128917;2:227129473;2:227129473;2:227129555;2:227129555;2:227129555;2:227133220;2:227133220;2:227133220;2:227133417;2:227133417;2:227133506;2:227133506;2:227133527;2:227133527;2:227133529;2:227133529;2:227134379;2:227134379;2:227134516;2:227134516;2:227134516;2:227136020;2:227136020;2:227136020;2:227136202;2:227136202;2:227136341;2:227136341;2:227136814;2:227136814;2:227137125;2:227137125;2:227137125;2:227137125;2:227138947;2:227138947;2:227139572;2:227139572;2:227140029;2:227140029;2:227140486;2:227140486;2:227140486;2:227140486;2:227140987;2:227140987;2:227140987;2:227141248;2:227141248;2:227141248;2:227141248;2:227141768;2:227141768;2:227141768;2:227141768;2:227142038;2:227142038;2:227142666;2:227142666;2:227142666;2:227144372;2:227144372;2:227144673;2:227144673;2:227144959;2:227144959;2:227145757;2:227145757;2:227149196;2:227149196;2:227149804;2:227149804;2:227149804;2:227151596;2:227151596;2:227151596;2:227151596;2:227154184;2:227154184;2:227154246;2:227154246;2:227156059;2:227156059;2:227156645;2:227156645;2:227156645;2:227156662;2:227156662;2:227156662;2:227156730;2:227156730;2:227156730;2:227156738;2:227156738;2:227157209;2:227157209;2:227157209;2:227157209;2:227157772;2:227157772;2:227159177;2:227159177;2:227159177;2:227159177;2:227159867;2:227159867;2:227159867;2:227159867;2:227161138;2:227161138;2:227162979;2:227162979;2:227163142;2:227163142;2:227163642;2:227163642;2:227163876;2:227163876;2:227163880;2:227163880;2:227163884;2:227163884;2:227164027;2:227164027;2:227164437;2:227164437;2:227164437;2:227164504;2:227164504;2:227164504;2:227164504;2:227164653;2:227164653;2:227164994;2:227164994;2:227164994;2:227171148;2:227171148;2:227171603;2:227171603;2:227171603;2:227171603;2:227172396;2:227172396;2:227172598;2:227172598;2:227172598;2:227172598;2:227173011;2:227173011;2:227173609;2:227173609;2:227174310;2:227174310;2:227174461;2:227174461;2:227174983;2:227174983;2:227175677;2:227175677;2:227176093;2:227176093;2:227176093;2:227177202;2:227177202;2:227177236;2:227177236;2:227177546;2:227177546;2:227178726;2:227178726;2:227178726;2:227179471;2:227179471;2:227179630;2:227179630;2:227179630;2:227179630;2:227179889;2:227179889;2:227180055;2:227180055;2:227180619;2:227180619;2:227180619;2:227180619;2:227180734;2:227180734;2:227181683;2:227181683;2:227181683;2:227181683;2:227182726;2:227182726;2:227182726;2:227182726;2:227183246;2:227183246;2:227185749;2:227185749;2:227190057;2:227190057;2:227190317;2:227190317;2:227192443;2:227192443;2:227195517;2:227195517;2:227198983;2:227198983;	rs62189028;rs62189028;rs62187668;rs62187668;rs57482375;rs57482375;rs148313505;rs148313505;rs13385008;rs13385008;rs13422522;rs13422522;rs147421751;rs147421751;rs28608995;rs28608995;rs10173254;rs10173254;rs10208094;rs10208094;rs13406985;rs13406985;rs10188446;rs10188446;rs151109662;rs151109662;rs4675056;rs4675056;rs11404457;rs11404457;rs12474718;rs12474718;rs34669166;rs34669166;rs10181515;rs10181515;rs7578326;rs7578326;rs7578326;rs7578326;rs13388242;rs13388242;rs13405357;rs13405357;rs13405357;rs13405357;rs72498405;rs72498405;rs6717669;rs6717669;rs10439362;rs10439362;rs13423088;rs13423088;rs13423088;rs13423088;rs2894586;rs2894586;rs2894585;rs2894585;rs149689033;rs149689033;rs6713510;rs6713510;rs6713510;rs6713510;rs36083960;rs36083960;rs4072096;rs4072096;rs4072096;rs55954227;rs55954227;rs62188784;rs62188784;rs6757213;rs6757213;rs4645008;rs4645008;rs4645008;rs72509754;rs72509754;rs2943644;rs2943644;rs2943644;rs2943644;rs2943651;rs2943651;rs2943651;rs2943651;rs2943653;rs2943653;rs2943653;rs2943653;rs397814976;rs397814976;rs2943632;rs2943632;rs2943632;rs2943632;rs2943633;rs2943633;rs2943633;rs2943633;rs2176042;rs2176042;rs2176042;rs2176042;rs952227;rs952227;rs952227;rs952227;rs2972154;rs2972154;rs2972153;rs2972153;rs2972153;rs2972152;rs2972152;rs2972152;rs200718214;rs200718214;rs114562459;rs114562459;rs201810030;rs201810030;rs200115642;rs200115642;rs78859467;rs78859467;rs2972150;rs2972150;rs1515098;rs1515098;rs1515098;rs1515098;rs55880997;rs55880997;rs2943635;rs2943635;rs2943635;rs2943635;rs1399627;rs1399627;rs1399627;rs1399627;rs2943636;rs2943636;rs2943636;rs2943637;rs2943637;rs2943637;rs2943637;rs113832271;rs113832271;rs2972149;rs2972149;rs1515104;rs1515104;rs1515104;rs2176040;rs2176040;rs2176040;rs2176040;rs2943640;rs2943640;rs2943640;rs2943640;rs2943641;rs2943641;rs2943641;rs2943641;rs2203452;rs2203452;rs2203452;rs2203452;rs2138161;rs2138161;rs2222018;rs2222018;rs2222018;rs2222018;rs1024137;rs1024137;rs1024137;rs1024137;rs56256300;rs56256300;rs1515114;rs1515114;rs1515114;rs2943645;rs2943645;rs2943645;rs2943645;rs2943646;rs2943646;rs2943646;rs2943646;rs2972147;rs2972147;rs2972147;rs2972147;rs2943647;rs2943647;rs2943647;rs2943647;rs2943648;rs2943648;rs76882585;rs76882585;rs2972146;rs2972146;rs2972146;rs2972146;rs2972145;rs2972145;rs2972145;rs2972145;rs2972144;rs2972144;rs2972144;rs2972144;rs2138157;rs2138157;rs2138157;rs2138157;rs2972140;rs2972140;rs398061135;rs398061135;rs2943649;rs2943649;rs112332675;rs112332675;rs2943650;rs2943650;rs2943650;rs2972138;rs2972138;rs2972137;rs2972137;rs2972137;rs2972137;rs2972136;rs2972136;rs1913657;rs1913657;rs1913657;rs1913657;rs2972135;rs2972135;rs2972135;rs2972135;rs2943652;rs2943652;rs2943652;rs2943652;rs140581697;rs140581697;rs2943654;rs2943654;rs2943654;rs2943654;rs2972143;rs2972143;rs2972143;rs2972143;rs2972155;rs2972155;rs2972156;rs2972156;rs2943655;rs2943655;rs2943656;rs2943656;rs2943656;rs2943656;rs1515110;rs1515110;rs1515110;rs1515110;rs1515108;rs1515108;rs1515108;rs1515108;rs2943657;rs2943657;rs2943657;rs2943658;rs2943658;rs2943658;rs2943658;rs2943659;rs2943659;rs2943659;rs2943659;rs1399626;rs1399626;rs1399626;rs1399626;rs1399623;rs1399623;rs2943660;rs2943660;rs2943660;rs2943660;rs1515099;rs1515099;rs1515099;rs1515099;rs1515100;rs1515100;rs1515100;rs1515100;rs2972141;rs2972141;rs2972142;rs2972142;rs2972142;rs1399624;rs1399624;rs1399624;rs397767003;rs397767003;rs139453200;rs139453200;rs2396316;rs2396316;rs2396315;rs2396315;rs2673127;rs2673127;rs2713538;rs2713538;rs2713538;rs2673128;rs2673128;rs2673128;rs1567973;rs1567973;rs1033202;rs1033202;rs1515101;rs1515101;rs2713539;rs2713539;rs2713539;rs2713539;rs1399625;rs1399625;rs2673129;rs2673129;rs2673130;rs2673130;rs2713540;rs2713540;rs2713540;rs2713540;rs1515102;rs1515102;rs1515102;rs2673131;rs2673131;rs2673131;rs2673131;rs2713541;rs2713541;rs2713541;rs2713541;rs2713542;rs2713542;rs1849878;rs1849878;rs1849878;rs2713544;rs2713544;rs2396312;rs2396312;rs2673133;rs2673133;rs2673134;rs2673134;rs35660230;rs35660230;rs2713545;rs2713545;rs2713545;rs2673135;rs2673135;rs2673135;rs2673135;rs2972158;rs2972158;rs2972157;rs2972157;rs1813831;rs1813831;rs2673142;rs2673142;rs2673142;rs2713548;rs2713548;rs2713548;rs2458993;rs2458993;rs2458993;rs56135215;rs56135215;rs2713549;rs2713549;rs2713549;rs2713549;rs56921784;rs56921784;rs2673141;rs2673141;rs2673141;rs2673141;rs2673140;rs2673140;rs2673140;rs2673140;rs2673139;rs2673139;rs1606791;rs1606791;rs2713537;rs2713537;rs2713536;rs2713536;rs6706153;rs6706153;rs114616721;rs114616721;rs2673137;rs2673137;rs10717342;rs10717342;rs2713560;rs2713560;rs2713560;rs2713559;rs2713559;rs2713559;rs2713559;rs2673136;rs2673136;rs2713558;rs2713558;rs2713558;rs13012754;rs13012754;rs2713557;rs2713557;rs2713557;rs2713557;rs10683904;rs10683904;rs2713556;rs2713556;rs2713556;rs2713556;rs2713555;rs2713555;rs397988075;rs397988075;rs2713554;rs2713554;rs2713553;rs2713553;rs2673148;rs2673148;rs35025214;rs35025214;rs1515116;rs1515116;rs1515116;rs2673147;rs2673147;rs2713547;rs2713547;rs2713546;rs2713546;rs6436620;rs6436620;rs6436620;rs2673146;rs2673146;rs925735;rs925735;rs925735;rs925735;rs2713551;rs2713551;rs2673144;rs2673144;rs908252;rs908252;rs908252;rs908252;rs66566124;rs66566124;rs2713552;rs2713552;rs2713552;rs2713552;rs529379445;rs529379445;rs529379445;rs529379445;rs2673145;rs2673145;rs10804330;rs10804330;rs3052071;rs3052071;rs2894593;rs2894593;rs7590201;rs7590201;rs6711050;rs6711050;rs10194882;rs10194882;	HDL_C;triglyc;HDL_C;triglyc;HDL_C;triglyc;HDL_C;triglyc;HDL_C;triglyc;HDL_C;triglyc;HDL_C;triglyc;HDL_C;triglyc;HDL_C;triglyc;HDL_C;triglyc;HDL_C;triglyc;HDL_C;triglyc;HDL_C;triglyc;HDL_C;triglyc;HDL_C;triglyc;HDL_C;triglyc;HDL_C;triglyc;HDL_C;triglyc;HDL;HDL_C;TG;triglyc;HDL_C;triglyc;HDL;HDL_C;TG;triglyc;HDL_C;triglyc;HDL_C;triglyc;HDL_C;triglyc;HDL;HDL_C;TG;triglyc;HDL_C;triglyc;HDL_C;triglyc;HDL_C;triglyc;HDL;HDL_C;TG;triglyc;HDL_C;triglyc;HDL;HDL_C;triglyc;HDL_C;triglyc;HDL_C;triglyc;HDL_C;triglyc;HDL;HDL_C;triglyc;HDL_C;triglyc;HDL;HDL_C;TG;triglyc;HDL;HDL_C;TG;triglyc;HDL;HDL_C;TG;triglyc;HDL_C;triglyc;HDL;HDL_C;TG;triglyc;HDL;HDL_C;TG;triglyc;HDL;HDL_C;TG;triglyc;HDL;HDL_C;TG;triglyc;HDL_C;triglyc;HDL;HDL_C;triglyc;HDL;HDL_C;triglyc;HDL_C;triglyc;HDL_C;triglyc;HDL_C;triglyc;HDL_C;triglyc;HDL_C;triglyc;HDL_C;triglyc;HDL;HDL_C;TG;triglyc;HDL_C;triglyc;HDL;HDL_C;TG;triglyc;HDL;HDL_C;TG;triglyc;HDL;HDL_C;triglyc;HDL;HDL_C;TG;triglyc;HDL_C;triglyc;HDL_C;triglyc;HDL;HDL_C;triglyc;HDL;HDL_C;TG;triglyc;HDL;HDL_C;TG;triglyc;HDL;HDL_C;TG;triglyc;HDL;HDL_C;TG;triglyc;HDL_C;triglyc;HDL;HDL_C;TG;triglyc;HDL;HDL_C;TG;triglyc;HDL_C;triglyc;HDL;HDL_C;triglyc;HDL;HDL_C;TG;triglyc;HDL;HDL_C;TG;triglyc;HDL;HDL_C;TG;triglyc;HDL;HDL_C;TG;triglyc;HDL_C;triglyc;HDL_C;triglyc;HDL;HDL_C;TG;triglyc;HDL;HDL_C;TG;triglyc;HDL;HDL_C;TG;triglyc;HDL;HDL_C;TG;triglyc;HDL_C;triglyc;HDL_C;triglyc;HDL_C;triglyc;HDL_C;triglyc;HDL;HDL_C;triglyc;HDL_C;triglyc;HDL;HDL_C;TG;triglyc;HDL_C;triglyc;HDL;HDL_C;TG;triglyc;HDL;HDL_C;TG;triglyc;HDL;HDL_C;TG;triglyc;HDL_C;triglyc;HDL;HDL_C;TG;triglyc;HDL;HDL_C;TG;triglyc;HDL_C;triglyc;HDL_C;triglyc;HDL_C;triglyc;HDL;HDL_C;TG;triglyc;HDL;HDL_C;TG;triglyc;HDL;HDL_C;TG;triglyc;HDL;HDL_C;triglyc;HDL;HDL_C;TG;triglyc;HDL;HDL_C;TG;triglyc;HDL;HDL_C;TG;triglyc;HDL_C;triglyc;HDL;HDL_C;TG;triglyc;HDL;HDL_C;TG;triglyc;HDL;HDL_C;TG;triglyc;HDL_C;triglyc;HDL;HDL_C;triglyc;HDL;HDL_C;triglyc;HDL_C;triglyc;HDL_C;triglyc;HDL_C;triglyc;HDL_C;triglyc;HDL_C;triglyc;HDL;HDL_C;triglyc;HDL;HDL_C;triglyc;HDL_C;triglyc;HDL_C;triglyc;HDL_C;triglyc;HDL;HDL_C;TG;triglyc;HDL_C;triglyc;HDL_C;triglyc;HDL_C;triglyc;HDL;HDL_C;TG;triglyc;HDL;HDL_C;triglyc;HDL;HDL_C;TG;triglyc;HDL;HDL_C;TG;triglyc;HDL_C;triglyc;HDL;HDL_C;triglyc;HDL_C;triglyc;HDL_C;triglyc;HDL_C;triglyc;HDL_C;triglyc;HDL_C;triglyc;HDL;HDL_C;triglyc;HDL;HDL_C;TG;triglyc;HDL_C;triglyc;HDL_C;triglyc;HDL_C;triglyc;HDL;HDL_C;triglyc;HDL;HDL_C;triglyc;HDL;HDL_C;triglyc;HDL_C;triglyc;HDL;HDL_C;TG;triglyc;HDL_C;triglyc;HDL;HDL_C;TG;triglyc;HDL;HDL_C;TG;triglyc;HDL_C;triglyc;HDL_C;triglyc;HDL_C;triglyc;HDL_C;triglyc;HDL_C;triglyc;HDL_C;triglyc;HDL_C;triglyc;HDL_C;triglyc;HDL;HDL_C;triglyc;HDL;HDL_C;TG;triglyc;HDL_C;triglyc;HDL;HDL_C;triglyc;HDL_C;triglyc;HDL;HDL_C;TG;triglyc;HDL_C;triglyc;HDL;HDL_C;TG;triglyc;HDL_C;triglyc;HDL_C;triglyc;HDL_C;triglyc;HDL_C;triglyc;HDL_C;triglyc;HDL_C;triglyc;HDL;HDL_C;triglyc;HDL_C;triglyc;HDL_C;triglyc;HDL_C;triglyc;HDL;HDL_C;triglyc;HDL_C;triglyc;HDL;HDL_C;TG;triglyc;HDL_C;triglyc;HDL_C;triglyc;HDL;HDL_C;TG;triglyc;HDL_C;triglyc;HDL;HDL_C;TG;triglyc;HDL_C;HDL_C;triglyc;triglyc;HDL_C;triglyc;HDL_C;triglyc;HDL_C;triglyc;HDL_C;triglyc;HDL_C;triglyc;HDL_C;triglyc;HDL_C;triglyc;	UKBB;UKBB;UKBB;UKBB;UKBB;UKBB;UKBB;UKBB;UKBB;UKBB;UKBB;UKBB;UKBB;UKBB;UKBB;UKBB;UKBB;UKBB;UKBB;UKBB;UKBB;UKBB;UKBB;UKBB;UKBB;UKBB;UKBB;UKBB;UKBB;UKBB;UKBB;UKBB;UKBB;UKBB;UKBB;UKBB;Willer_et_al_2013;UKBB;Willer_et_al_2013;UKBB;UKBB;UKBB;Willer_et_al_2013;UKBB;Willer_et_al_2013;UKBB;UKBB;UKBB;UKBB;UKBB;UKBB;UKBB;Willer_et_al_2013;UKBB;Willer_et_al_2013;UKBB;UKBB;UKBB;UKBB;UKBB;UKBB;UKBB;Willer_et_al_2013;UKBB;Willer_et_al_2013;UKBB;UKBB;UKBB;Willer_et_al_2013;UKBB;UKBB;UKBB;UKBB;UKBB;UKBB;UKBB;UKBB;Willer_et_al_2013;UKBB;UKBB;UKBB;UKBB;Willer_et_al_2013;UKBB;Willer_et_al_2013;UKBB;Willer_et_al_2013;UKBB;Willer_et_al_2013;UKBB;Willer_et_al_2013;UKBB;Willer_et_al_2013;UKBB;UKBB;UKBB;Willer_et_al_2013;UKBB;Willer_et_al_2013;UKBB;Willer_et_al_2013;UKBB;Willer_et_al_2013;UKBB;Willer_et_al_2013;UKBB;Willer_et_al_2013;UKBB;Willer_et_al_2013;UKBB;Willer_et_al_2013;UKBB;UKBB;UKBB;Willer_et_al_2013;UKBB;UKBB;Willer_et_al_2013;UKBB;UKBB;UKBB;UKBB;UKBB;UKBB;UKBB;UKBB;UKBB;UKBB;UKBB;UKBB;UKBB;UKBB;Willer_et_al_2013;UKBB;Willer_et_al_2013;UKBB;UKBB;UKBB;Willer_et_al_2013;UKBB;Willer_et_al_2013;UKBB;Willer_et_al_2013;UKBB;Willer_et_al_2013;UKBB;Willer_et_al_2013;UKBB;UKBB;Willer_et_al_2013;UKBB;Willer_et_al_2013;UKBB;UKBB;UKBB;UKBB;UKBB;Willer_et_al_2013;UKBB;UKBB;Willer_et_al_2013;UKBB;Willer_et_al_2013;UKBB;Willer_et_al_2013;UKBB;Willer_et_al_2013;UKBB;Willer_et_al_2013;UKBB;Willer_et_al_2013;UKBB;Willer_et_al_2013;UKBB;Willer_et_al_2013;UKBB;UKBB;UKBB;Willer_et_al_2013;UKBB;Willer_et_al_2013;UKBB;Willer_et_al_2013;UKBB;Willer_et_al_2013;UKBB;UKBB;UKBB;Willer_et_al_2013;UKBB;UKBB;Willer_et_al_2013;UKBB;Willer_et_al_2013;UKBB;Willer_et_al_2013;UKBB;Willer_et_al_2013;UKBB;Willer_et_al_2013;UKBB;Willer_et_al_2013;UKBB;Willer_et_al_2013;UKBB;Willer_et_al_2013;UKBB;UKBB;UKBB;UKBB;UKBB;Willer_et_al_2013;UKBB;Willer_et_al_2013;UKBB;Willer_et_al_2013;UKBB;Willer_et_al_2013;UKBB;Willer_et_al_2013;UKBB;Willer_et_al_2013;UKBB;Willer_et_al_2013;UKBB;Willer_et_al_2013;UKBB;UKBB;UKBB;UKBB;UKBB;UKBB;UKBB;UKBB;UKBB;Willer_et_al_2013;UKBB;UKBB;UKBB;UKBB;Willer_et_al_2013;UKBB;Willer_et_al_2013;UKBB;UKBB;UKBB;Willer_et_al_2013;UKBB;Willer_et_al_2013;UKBB;Willer_et_al_2013;UKBB;Willer_et_al_2013;UKBB;Willer_et_al_2013;UKBB;Willer_et_al_2013;UKBB;UKBB;UKBB;Willer_et_al_2013;UKBB;Willer_et_al_2013;UKBB;Willer_et_al_2013;UKBB;Willer_et_al_2013;UKBB;UKBB;UKBB;UKBB;UKBB;UKBB;UKBB;Willer_et_al_2013;UKBB;Willer_et_al_2013;UKBB;Willer_et_al_2013;UKBB;Willer_et_al_2013;UKBB;Willer_et_al_2013;UKBB;Willer_et_al_2013;UKBB;Willer_et_al_2013;UKBB;UKBB;Willer_et_al_2013;UKBB;Willer_et_al_2013;UKBB;Willer_et_al_2013;UKBB;Willer_et_al_2013;UKBB;Willer_et_al_2013;UKBB;Willer_et_al_2013;UKBB;UKBB;UKBB;Willer_et_al_2013;UKBB;Willer_et_al_2013;UKBB;Willer_et_al_2013;UKBB;Willer_et_al_2013;UKBB;Willer_et_al_2013;UKBB;Willer_et_al_2013;UKBB;UKBB;UKBB;Willer_et_al_2013;UKBB;UKBB;Willer_et_al_2013;UKBB;UKBB;UKBB;UKBB;UKBB;UKBB;UKBB;UKBB;UKBB;UKBB;UKBB;UKBB;Willer_et_al_2013;UKBB;UKBB;Willer_et_al_2013;UKBB;UKBB;UKBB;UKBB;UKBB;UKBB;UKBB;UKBB;Willer_et_al_2013;UKBB;Willer_et_al_2013;UKBB;UKBB;UKBB;UKBB;UKBB;UKBB;UKBB;Willer_et_al_2013;UKBB;Willer_et_al_2013;UKBB;Willer_et_al_2013;UKBB;UKBB;Willer_et_al_2013;UKBB;Willer_et_al_2013;UKBB;Willer_et_al_2013;UKBB;Willer_et_al_2013;UKBB;UKBB;UKBB;Willer_et_al_2013;UKBB;UKBB;UKBB;UKBB;UKBB;UKBB;UKBB;UKBB;UKBB;UKBB;UKBB;UKBB;Willer_et_al_2013;UKBB;UKBB;Willer_et_al_2013;UKBB;Willer_et_al_2013;UKBB;UKBB;UKBB;UKBB;UKBB;UKBB;UKBB;Willer_et_al_2013;UKBB;UKBB;Willer_et_al_2013;UKBB;UKBB;Willer_et_al_2013;UKBB;UKBB;UKBB;UKBB;Willer_et_al_2013;UKBB;Willer_et_al_2013;UKBB;UKBB;UKBB;Willer_et_al_2013;UKBB;Willer_et_al_2013;UKBB;Willer_et_al_2013;UKBB;Willer_et_al_2013;UKBB;UKBB;UKBB;UKBB;UKBB;UKBB;UKBB;UKBB;UKBB;UKBB;UKBB;UKBB;UKBB;UKBB;UKBB;UKBB;UKBB;Willer_et_al_2013;UKBB;UKBB;Willer_et_al_2013;UKBB;Willer_et_al_2013;UKBB;UKBB;UKBB;Willer_et_al_2013;UKBB;UKBB;UKBB;UKBB;Willer_et_al_2013;UKBB;Willer_et_al_2013;UKBB;UKBB;UKBB;Willer_et_al_2013;UKBB;Willer_et_al_2013;UKBB;UKBB;UKBB;UKBB;UKBB;UKBB;UKBB;UKBB;UKBB;UKBB;UKBB;UKBB;UKBB;Willer_et_al_2013;UKBB;UKBB;UKBB;UKBB;UKBB;UKBB;UKBB;UKBB;Willer_et_al_2013;UKBB;UKBB;UKBB;UKBB;Willer_et_al_2013;UKBB;Willer_et_al_2013;UKBB;UKBB;UKBB;UKBB;UKBB;Willer_et_al_2013;UKBB;Willer_et_al_2013;UKBB;UKBB;UKBB;Willer_et_al_2013;UKBB;Willer_et_al_2013;UKBB;UKBB;UKBB;UKBB;UKBB;UKBB;UKBB;UKBB;UKBB;UKBB;UKBB;UKBB;UKBB;UKBB;UKBB;UKBB;UKBB;UKBB;UKBB;	2:227198983	rs10194882	227198983;227198983;227198983;227202252;227182519;227198983;227184231;226855425;227201709;226895738;227057578;	rs10194882;rs10194882;rs10194882;rs11684509;rs79615915;rs10194882;rs115420636;rs12620554;rs10933138;rs113403741;rs55726223;	HDL_cholesterol;Triglycerides;Apolipoprotein_A;HDL_cholesterol;Triglycerides;Albumin;Triglycerides;Triglycerides;eGFR;HDL_cholesterol;HDL_cholesterol;	Sinnott-Armstrong_et_al.;Sinnott-Armstrong_et_al.;Sinnott-Armstrong_et_al.;Sinnott-Armstrong_et_al.;Sinnott-Armstrong_et_al.;Sinnott-Armstrong_et_al.;Sinnott-Armstrong_et_al.;Sinnott-Armstrong_et_al.;Sinnott-Armstrong_et_al.;Sinnott-Armstrong_et_al.;Sinnott-Armstrong_et_al.;
2_23	2	226366226	227698983	HDL2-C	227095876	2:227095876:G:T	rs1024137	t	g	0.6494	-0.0408554	0.0042191	3.545e-22	21.45	31	0.211	No	LOC646736	IRS1	Biology	73	ApoA1;ApoBbyApoA1;HDL2-C;HDL-C;HDL-D;IDL-FC_percent;Ile;Leu;L-HDL-C;L-HDL-CE;L-HDL-C_percent;L-HDL-FC;L-HDL-FC_percent;L-HDL-L;L-HDL-P;L-HDL-PL;L-HDL-TG_percent;L-VLDL-C;L-VLDL-CE;L-VLDL-FC;L-VLDL-L;L-VLDL-P;L-VLDL-PL;L-VLDL-TG;M-HDL-C;M-HDL-CE;M-HDL-TG_percent;M-VLDL-C;M-VLDL-CE;M-VLDL-FC;M-VLDL-L;M-VLDL-P;M-VLDL-PL;M-VLDL-TG;Serum-TG;S-HDL-TG;S-HDL-TG_percent;S-VLDL-FC;S-VLDL-L;S-VLDL-P;S-VLDL-PL;S-VLDL-TG;S-VLDL-TG_percent;TGbyPG;VLDL-C;VLDL-D;VLDL-TG;XL-HDL-C;XL-HDL-CE;XL-HDL-CE_percent;XL-HDL-C_percent;XL-HDL-FC;XL-HDL-L;XL-HDL-P;XL-HDL-PL;XL-HDL-PL_percent;XL-HDL-TG_percent;XL-VLDL-C;XL-VLDL-CE;XL-VLDL-FC;XL-VLDL-L;XL-VLDL-P;XL-VLDL-PL;XL-VLDL-TG;XS-VLDL-TG;XS-VLDL-TG_percent;XXL-VLDL-C;XXL-VLDL-CE;XXL-VLDL-FC;XXL-VLDL-L;XXL-VLDL-P;XXL-VLDL-PL;XXL-VLDL-TG;	1	region_2_23_locus_1	intergenic_variant	NA	NA	NA	DIABETES_FG (p=1.39862e-19); DM_OTHER_WIDE (p=1.35457e-21); DM_SEVERAL_COMPLICATIONS (p=1.27028e-08); E4_DIABETES (p=8.6278e-20); E4_DM2 (p=6.33286e-22); E4_DM2NASCOMP (p=5.10152e-21); E4_DM2NOCOMP (p=4.40859e-17); E4_DM2_STRICT (p=1.28973e-19); E4_ENDONUTRMET (p=5.63119e-09); KELA_DIAB_INSUL (p=1.98381e-17); KELA_DIAB_INSUL_EXMORE (p=1.94715e-19); RX_STATIN (p=3.44953e-09); T2D (p=1.33814e-19); T2D_INCLAVO (p=2.24285e-20); T2D_WIDE (p=8.41783e-18);	Type II diabetes (DIAGRAM 2015); Type II diabetes adjusted for BMI (DIAGRAM 2017); Type II diabetes (DIAGRAM 2017); High density lipoprotein (GLGC 2013); Triglycerides (GLGC 2013); Arm fat percentage left (Neale B 2017); Arm fat percentage right (Neale B 2017); Arm fat-free mass left (Neale B 2017); Arm fat-free mass right (Neale B 2017); Arm predicted mass left (Neale B 2017); Arm predicted mass right (Neale B 2017); Body fat percentage (Neale B 2017); Diabetes diagnosed by doctor (Neale B 2017); Illnesses of mother: diabetes (Neale B 2017); Impedance of arm left (Neale B 2017); Impedance of arm right (Neale B 2017); Impedance of whole body (Neale B 2017); Medication for cholesterol, blood pressure or diabetes: blood pressure medication (Neale B 2017); Medication for cholesterol, blood pressure or diabetes: none of the above (Neale B 2017); Self-reported diabetes (Neale B 2017); Self-reported high cholesterol (Neale B 2017); Treatment with metformin (Neale B 2017); Trunk fat mass (Neale B 2017); Trunk fat percentage (Neale B 2017); Trunk fat-free mass (Neale B 2017); Trunk predicted mass (Neale B 2017);	NA	NA	NA	2:226924209;2:226924209;2:226953504;2:226953504;2:227008320;2:227008320;2:227010736;2:227010736;2:227011227;2:227011227;2:227011320;2:227011320;2:227011977;2:227011977;2:227012160;2:227012160;2:227012623;2:227012623;2:227012855;2:227012855;2:227013620;2:227013620;2:227014441;2:227014441;2:227015884;2:227015884;2:227016262;2:227016262;2:227016311;2:227016311;2:227016984;2:227016984;2:227019008;2:227019008;2:227019461;2:227019461;2:227020653;2:227020653;2:227020653;2:227020653;2:227020853;2:227020853;2:227022036;2:227022036;2:227022036;2:227022036;2:227025121;2:227025121;2:227026531;2:227026531;2:227026736;2:227026736;2:227026864;2:227026864;2:227026864;2:227026864;2:227028733;2:227028733;2:227028846;2:227028846;2:227029688;2:227029688;2:227034499;2:227034499;2:227034499;2:227034499;2:227036553;2:227036553;2:227036603;2:227036603;2:227036603;2:227036698;2:227036698;2:227036911;2:227036911;2:227037838;2:227037838;2:227038818;2:227038818;2:227038818;2:227040540;2:227040540;2:227046342;2:227046342;2:227046342;2:227046342;2:227047414;2:227047414;2:227047414;2:227047414;2:227047771;2:227047771;2:227047771;2:227047771;2:227048138;2:227048138;2:227054381;2:227054381;2:227054381;2:227054381;2:227054881;2:227054881;2:227054881;2:227054881;2:227058625;2:227058625;2:227058625;2:227058625;2:227062080;2:227062080;2:227062080;2:227062080;2:227065811;2:227065811;2:227066471;2:227066471;2:227066471;2:227066574;2:227066574;2:227066574;2:227067182;2:227067182;2:227067188;2:227067188;2:227067189;2:227067189;2:227067191;2:227067191;2:227067192;2:227067192;2:227069522;2:227069522;2:227073854;2:227073854;2:227073854;2:227073854;2:227075969;2:227075969;2:227077377;2:227077377;2:227077377;2:227077377;2:227083411;2:227083411;2:227083411;2:227083411;2:227087284;2:227087284;2:227087284;2:227088577;2:227088577;2:227088577;2:227088577;2:227091324;2:227091324;2:227092150;2:227092150;2:227092405;2:227092405;2:227092405;2:227092802;2:227092802;2:227092802;2:227092802;2:227093585;2:227093585;2:227093585;2:227093585;2:227093745;2:227093745;2:227093745;2:227093745;2:227094758;2:227094758;2:227094758;2:227094758;2:227095159;2:227095159;2:227095220;2:227095220;2:227095220;2:227095220;2:227095876;2:227095876;2:227095876;2:227095876;2:227098186;2:227098186;2:227098387;2:227098387;2:227098387;2:227099180;2:227099180;2:227099180;2:227099180;2:227099534;2:227099534;2:227099534;2:227099534;2:227099854;2:227099854;2:227099854;2:227099854;2:227099975;2:227099975;2:227099975;2:227099975;2:227100490;2:227100490;2:227100579;2:227100579;2:227100698;2:227100698;2:227100698;2:227100698;2:227101309;2:227101309;2:227101309;2:227101309;2:227101411;2:227101411;2:227101411;2:227101411;2:227103717;2:227103717;2:227103717;2:227103717;2:227104111;2:227104111;2:227104330;2:227104330;2:227105691;2:227105691;2:227105752;2:227105752;2:227105921;2:227105921;2:227105921;2:227106217;2:227106217;2:227106361;2:227106361;2:227106361;2:227106361;2:227107035;2:227107035;2:227107501;2:227107501;2:227107501;2:227107501;2:227108200;2:227108200;2:227108200;2:227108200;2:227108446;2:227108446;2:227108446;2:227108446;2:227111435;2:227111435;2:227112754;2:227112754;2:227112754;2:227112754;2:227116365;2:227116365;2:227116365;2:227116365;2:227117698;2:227117698;2:227117778;2:227117778;2:227117850;2:227117850;2:227121918;2:227121918;2:227121918;2:227121918;2:227122216;2:227122216;2:227122216;2:227122216;2:227123086;2:227123086;2:227123086;2:227123086;2:227123439;2:227123439;2:227123439;2:227123584;2:227123584;2:227123584;2:227123584;2:227125254;2:227125254;2:227125254;2:227125254;2:227125416;2:227125416;2:227125416;2:227125416;2:227127672;2:227127672;2:227128543;2:227128543;2:227128543;2:227128543;2:227128899;2:227128899;2:227128899;2:227128899;2:227128917;2:227128917;2:227128917;2:227128917;2:227129473;2:227129473;2:227129555;2:227129555;2:227129555;2:227133220;2:227133220;2:227133220;2:227133417;2:227133417;2:227133506;2:227133506;2:227133527;2:227133527;2:227133529;2:227133529;2:227134379;2:227134379;2:227134516;2:227134516;2:227134516;2:227136020;2:227136020;2:227136020;2:227136202;2:227136202;2:227136341;2:227136341;2:227136814;2:227136814;2:227137125;2:227137125;2:227137125;2:227137125;2:227138947;2:227138947;2:227139572;2:227139572;2:227140029;2:227140029;2:227140486;2:227140486;2:227140486;2:227140486;2:227140987;2:227140987;2:227140987;2:227141248;2:227141248;2:227141248;2:227141248;2:227141768;2:227141768;2:227141768;2:227141768;2:227142038;2:227142038;2:227142666;2:227142666;2:227142666;2:227144372;2:227144372;2:227144673;2:227144673;2:227144959;2:227144959;2:227145757;2:227145757;2:227149196;2:227149196;2:227149804;2:227149804;2:227149804;2:227151596;2:227151596;2:227151596;2:227151596;2:227154184;2:227154184;2:227154246;2:227154246;2:227156059;2:227156059;2:227156645;2:227156645;2:227156645;2:227156662;2:227156662;2:227156662;2:227156730;2:227156730;2:227156730;2:227156738;2:227156738;2:227157209;2:227157209;2:227157209;2:227157209;2:227157772;2:227157772;2:227159177;2:227159177;2:227159177;2:227159177;2:227159867;2:227159867;2:227159867;2:227159867;2:227161138;2:227161138;2:227162979;2:227162979;2:227163142;2:227163142;2:227163642;2:227163642;2:227163876;2:227163876;2:227163880;2:227163880;2:227163884;2:227163884;2:227164027;2:227164027;2:227164437;2:227164437;2:227164437;2:227164504;2:227164504;2:227164504;2:227164504;2:227164653;2:227164653;2:227164994;2:227164994;2:227164994;2:227171148;2:227171148;2:227171603;2:227171603;2:227171603;2:227171603;2:227172396;2:227172396;2:227172598;2:227172598;2:227172598;2:227172598;2:227173011;2:227173011;2:227173609;2:227173609;2:227174310;2:227174310;2:227174461;2:227174461;2:227174983;2:227174983;2:227175677;2:227175677;2:227176093;2:227176093;2:227176093;2:227177202;2:227177202;2:227177236;2:227177236;2:227177546;2:227177546;2:227178726;2:227178726;2:227178726;2:227179471;2:227179471;2:227179630;2:227179630;2:227179630;2:227179630;2:227179889;2:227179889;2:227180055;2:227180055;2:227180619;2:227180619;2:227180619;2:227180619;2:227180734;2:227180734;2:227181683;2:227181683;2:227181683;2:227181683;2:227182726;2:227182726;2:227182726;2:227182726;2:227183246;2:227183246;2:227185749;2:227185749;2:227190057;2:227190057;2:227190317;2:227190317;2:227192443;2:227192443;2:227195517;2:227195517;2:227198983;2:227198983;	rs62189028;rs62189028;rs62187668;rs62187668;rs57482375;rs57482375;rs148313505;rs148313505;rs13385008;rs13385008;rs13422522;rs13422522;rs147421751;rs147421751;rs28608995;rs28608995;rs10173254;rs10173254;rs10208094;rs10208094;rs13406985;rs13406985;rs10188446;rs10188446;rs151109662;rs151109662;rs4675056;rs4675056;rs11404457;rs11404457;rs12474718;rs12474718;rs34669166;rs34669166;rs10181515;rs10181515;rs7578326;rs7578326;rs7578326;rs7578326;rs13388242;rs13388242;rs13405357;rs13405357;rs13405357;rs13405357;rs72498405;rs72498405;rs6717669;rs6717669;rs10439362;rs10439362;rs13423088;rs13423088;rs13423088;rs13423088;rs2894586;rs2894586;rs2894585;rs2894585;rs149689033;rs149689033;rs6713510;rs6713510;rs6713510;rs6713510;rs36083960;rs36083960;rs4072096;rs4072096;rs4072096;rs55954227;rs55954227;rs62188784;rs62188784;rs6757213;rs6757213;rs4645008;rs4645008;rs4645008;rs72509754;rs72509754;rs2943644;rs2943644;rs2943644;rs2943644;rs2943651;rs2943651;rs2943651;rs2943651;rs2943653;rs2943653;rs2943653;rs2943653;rs397814976;rs397814976;rs2943632;rs2943632;rs2943632;rs2943632;rs2943633;rs2943633;rs2943633;rs2943633;rs2176042;rs2176042;rs2176042;rs2176042;rs952227;rs952227;rs952227;rs952227;rs2972154;rs2972154;rs2972153;rs2972153;rs2972153;rs2972152;rs2972152;rs2972152;rs200718214;rs200718214;rs114562459;rs114562459;rs201810030;rs201810030;rs200115642;rs200115642;rs78859467;rs78859467;rs2972150;rs2972150;rs1515098;rs1515098;rs1515098;rs1515098;rs55880997;rs55880997;rs2943635;rs2943635;rs2943635;rs2943635;rs1399627;rs1399627;rs1399627;rs1399627;rs2943636;rs2943636;rs2943636;rs2943637;rs2943637;rs2943637;rs2943637;rs113832271;rs113832271;rs2972149;rs2972149;rs1515104;rs1515104;rs1515104;rs2176040;rs2176040;rs2176040;rs2176040;rs2943640;rs2943640;rs2943640;rs2943640;rs2943641;rs2943641;rs2943641;rs2943641;rs2203452;rs2203452;rs2203452;rs2203452;rs2138161;rs2138161;rs2222018;rs2222018;rs2222018;rs2222018;rs1024137;rs1024137;rs1024137;rs1024137;rs56256300;rs56256300;rs1515114;rs1515114;rs1515114;rs2943645;rs2943645;rs2943645;rs2943645;rs2943646;rs2943646;rs2943646;rs2943646;rs2972147;rs2972147;rs2972147;rs2972147;rs2943647;rs2943647;rs2943647;rs2943647;rs2943648;rs2943648;rs76882585;rs76882585;rs2972146;rs2972146;rs2972146;rs2972146;rs2972145;rs2972145;rs2972145;rs2972145;rs2972144;rs2972144;rs2972144;rs2972144;rs2138157;rs2138157;rs2138157;rs2138157;rs2972140;rs2972140;rs398061135;rs398061135;rs2943649;rs2943649;rs112332675;rs112332675;rs2943650;rs2943650;rs2943650;rs2972138;rs2972138;rs2972137;rs2972137;rs2972137;rs2972137;rs2972136;rs2972136;rs1913657;rs1913657;rs1913657;rs1913657;rs2972135;rs2972135;rs2972135;rs2972135;rs2943652;rs2943652;rs2943652;rs2943652;rs140581697;rs140581697;rs2943654;rs2943654;rs2943654;rs2943654;rs2972143;rs2972143;rs2972143;rs2972143;rs2972155;rs2972155;rs2972156;rs2972156;rs2943655;rs2943655;rs2943656;rs2943656;rs2943656;rs2943656;rs1515110;rs1515110;rs1515110;rs1515110;rs1515108;rs1515108;rs1515108;rs1515108;rs2943657;rs2943657;rs2943657;rs2943658;rs2943658;rs2943658;rs2943658;rs2943659;rs2943659;rs2943659;rs2943659;rs1399626;rs1399626;rs1399626;rs1399626;rs1399623;rs1399623;rs2943660;rs2943660;rs2943660;rs2943660;rs1515099;rs1515099;rs1515099;rs1515099;rs1515100;rs1515100;rs1515100;rs1515100;rs2972141;rs2972141;rs2972142;rs2972142;rs2972142;rs1399624;rs1399624;rs1399624;rs397767003;rs397767003;rs139453200;rs139453200;rs2396316;rs2396316;rs2396315;rs2396315;rs2673127;rs2673127;rs2713538;rs2713538;rs2713538;rs2673128;rs2673128;rs2673128;rs1567973;rs1567973;rs1033202;rs1033202;rs1515101;rs1515101;rs2713539;rs2713539;rs2713539;rs2713539;rs1399625;rs1399625;rs2673129;rs2673129;rs2673130;rs2673130;rs2713540;rs2713540;rs2713540;rs2713540;rs1515102;rs1515102;rs1515102;rs2673131;rs2673131;rs2673131;rs2673131;rs2713541;rs2713541;rs2713541;rs2713541;rs2713542;rs2713542;rs1849878;rs1849878;rs1849878;rs2713544;rs2713544;rs2396312;rs2396312;rs2673133;rs2673133;rs2673134;rs2673134;rs35660230;rs35660230;rs2713545;rs2713545;rs2713545;rs2673135;rs2673135;rs2673135;rs2673135;rs2972158;rs2972158;rs2972157;rs2972157;rs1813831;rs1813831;rs2673142;rs2673142;rs2673142;rs2713548;rs2713548;rs2713548;rs2458993;rs2458993;rs2458993;rs56135215;rs56135215;rs2713549;rs2713549;rs2713549;rs2713549;rs56921784;rs56921784;rs2673141;rs2673141;rs2673141;rs2673141;rs2673140;rs2673140;rs2673140;rs2673140;rs2673139;rs2673139;rs1606791;rs1606791;rs2713537;rs2713537;rs2713536;rs2713536;rs6706153;rs6706153;rs114616721;rs114616721;rs2673137;rs2673137;rs10717342;rs10717342;rs2713560;rs2713560;rs2713560;rs2713559;rs2713559;rs2713559;rs2713559;rs2673136;rs2673136;rs2713558;rs2713558;rs2713558;rs13012754;rs13012754;rs2713557;rs2713557;rs2713557;rs2713557;rs10683904;rs10683904;rs2713556;rs2713556;rs2713556;rs2713556;rs2713555;rs2713555;rs397988075;rs397988075;rs2713554;rs2713554;rs2713553;rs2713553;rs2673148;rs2673148;rs35025214;rs35025214;rs1515116;rs1515116;rs1515116;rs2673147;rs2673147;rs2713547;rs2713547;rs2713546;rs2713546;rs6436620;rs6436620;rs6436620;rs2673146;rs2673146;rs925735;rs925735;rs925735;rs925735;rs2713551;rs2713551;rs2673144;rs2673144;rs908252;rs908252;rs908252;rs908252;rs66566124;rs66566124;rs2713552;rs2713552;rs2713552;rs2713552;rs529379445;rs529379445;rs529379445;rs529379445;rs2673145;rs2673145;rs10804330;rs10804330;rs3052071;rs3052071;rs2894593;rs2894593;rs7590201;rs7590201;rs6711050;rs6711050;rs10194882;rs10194882;	HDL_C;triglyc;HDL_C;triglyc;HDL_C;triglyc;HDL_C;triglyc;HDL_C;triglyc;HDL_C;triglyc;HDL_C;triglyc;HDL_C;triglyc;HDL_C;triglyc;HDL_C;triglyc;HDL_C;triglyc;HDL_C;triglyc;HDL_C;triglyc;HDL_C;triglyc;HDL_C;triglyc;HDL_C;triglyc;HDL_C;triglyc;HDL_C;triglyc;HDL;HDL_C;TG;triglyc;HDL_C;triglyc;HDL;HDL_C;TG;triglyc;HDL_C;triglyc;HDL_C;triglyc;HDL_C;triglyc;HDL;HDL_C;TG;triglyc;HDL_C;triglyc;HDL_C;triglyc;HDL_C;triglyc;HDL;HDL_C;TG;triglyc;HDL_C;triglyc;HDL;HDL_C;triglyc;HDL_C;triglyc;HDL_C;triglyc;HDL_C;triglyc;HDL;HDL_C;triglyc;HDL_C;triglyc;HDL;HDL_C;TG;triglyc;HDL;HDL_C;TG;triglyc;HDL;HDL_C;TG;triglyc;HDL_C;triglyc;HDL;HDL_C;TG;triglyc;HDL;HDL_C;TG;triglyc;HDL;HDL_C;TG;triglyc;HDL;HDL_C;TG;triglyc;HDL_C;triglyc;HDL;HDL_C;triglyc;HDL;HDL_C;triglyc;HDL_C;triglyc;HDL_C;triglyc;HDL_C;triglyc;HDL_C;triglyc;HDL_C;triglyc;HDL_C;triglyc;HDL;HDL_C;TG;triglyc;HDL_C;triglyc;HDL;HDL_C;TG;triglyc;HDL;HDL_C;TG;triglyc;HDL;HDL_C;triglyc;HDL;HDL_C;TG;triglyc;HDL_C;triglyc;HDL_C;triglyc;HDL;HDL_C;triglyc;HDL;HDL_C;TG;triglyc;HDL;HDL_C;TG;triglyc;HDL;HDL_C;TG;triglyc;HDL;HDL_C;TG;triglyc;HDL_C;triglyc;HDL;HDL_C;TG;triglyc;HDL;HDL_C;TG;triglyc;HDL_C;triglyc;HDL;HDL_C;triglyc;HDL;HDL_C;TG;triglyc;HDL;HDL_C;TG;triglyc;HDL;HDL_C;TG;triglyc;HDL;HDL_C;TG;triglyc;HDL_C;triglyc;HDL_C;triglyc;HDL;HDL_C;TG;triglyc;HDL;HDL_C;TG;triglyc;HDL;HDL_C;TG;triglyc;HDL;HDL_C;TG;triglyc;HDL_C;triglyc;HDL_C;triglyc;HDL_C;triglyc;HDL_C;triglyc;HDL;HDL_C;triglyc;HDL_C;triglyc;HDL;HDL_C;TG;triglyc;HDL_C;triglyc;HDL;HDL_C;TG;triglyc;HDL;HDL_C;TG;triglyc;HDL;HDL_C;TG;triglyc;HDL_C;triglyc;HDL;HDL_C;TG;triglyc;HDL;HDL_C;TG;triglyc;HDL_C;triglyc;HDL_C;triglyc;HDL_C;triglyc;HDL;HDL_C;TG;triglyc;HDL;HDL_C;TG;triglyc;HDL;HDL_C;TG;triglyc;HDL;HDL_C;triglyc;HDL;HDL_C;TG;triglyc;HDL;HDL_C;TG;triglyc;HDL;HDL_C;TG;triglyc;HDL_C;triglyc;HDL;HDL_C;TG;triglyc;HDL;HDL_C;TG;triglyc;HDL;HDL_C;TG;triglyc;HDL_C;triglyc;HDL;HDL_C;triglyc;HDL;HDL_C;triglyc;HDL_C;triglyc;HDL_C;triglyc;HDL_C;triglyc;HDL_C;triglyc;HDL_C;triglyc;HDL;HDL_C;triglyc;HDL;HDL_C;triglyc;HDL_C;triglyc;HDL_C;triglyc;HDL_C;triglyc;HDL;HDL_C;TG;triglyc;HDL_C;triglyc;HDL_C;triglyc;HDL_C;triglyc;HDL;HDL_C;TG;triglyc;HDL;HDL_C;triglyc;HDL;HDL_C;TG;triglyc;HDL;HDL_C;TG;triglyc;HDL_C;triglyc;HDL;HDL_C;triglyc;HDL_C;triglyc;HDL_C;triglyc;HDL_C;triglyc;HDL_C;triglyc;HDL_C;triglyc;HDL;HDL_C;triglyc;HDL;HDL_C;TG;triglyc;HDL_C;triglyc;HDL_C;triglyc;HDL_C;triglyc;HDL;HDL_C;triglyc;HDL;HDL_C;triglyc;HDL;HDL_C;triglyc;HDL_C;triglyc;HDL;HDL_C;TG;triglyc;HDL_C;triglyc;HDL;HDL_C;TG;triglyc;HDL;HDL_C;TG;triglyc;HDL_C;triglyc;HDL_C;triglyc;HDL_C;triglyc;HDL_C;triglyc;HDL_C;triglyc;HDL_C;triglyc;HDL_C;triglyc;HDL_C;triglyc;HDL;HDL_C;triglyc;HDL;HDL_C;TG;triglyc;HDL_C;triglyc;HDL;HDL_C;triglyc;HDL_C;triglyc;HDL;HDL_C;TG;triglyc;HDL_C;triglyc;HDL;HDL_C;TG;triglyc;HDL_C;triglyc;HDL_C;triglyc;HDL_C;triglyc;HDL_C;triglyc;HDL_C;triglyc;HDL_C;triglyc;HDL;HDL_C;triglyc;HDL_C;triglyc;HDL_C;triglyc;HDL_C;triglyc;HDL;HDL_C;triglyc;HDL_C;triglyc;HDL;HDL_C;TG;triglyc;HDL_C;triglyc;HDL_C;triglyc;HDL;HDL_C;TG;triglyc;HDL_C;triglyc;HDL;HDL_C;TG;triglyc;HDL_C;HDL_C;triglyc;triglyc;HDL_C;triglyc;HDL_C;triglyc;HDL_C;triglyc;HDL_C;triglyc;HDL_C;triglyc;HDL_C;triglyc;HDL_C;triglyc;	UKBB;UKBB;UKBB;UKBB;UKBB;UKBB;UKBB;UKBB;UKBB;UKBB;UKBB;UKBB;UKBB;UKBB;UKBB;UKBB;UKBB;UKBB;UKBB;UKBB;UKBB;UKBB;UKBB;UKBB;UKBB;UKBB;UKBB;UKBB;UKBB;UKBB;UKBB;UKBB;UKBB;UKBB;UKBB;UKBB;Willer_et_al_2013;UKBB;Willer_et_al_2013;UKBB;UKBB;UKBB;Willer_et_al_2013;UKBB;Willer_et_al_2013;UKBB;UKBB;UKBB;UKBB;UKBB;UKBB;UKBB;Willer_et_al_2013;UKBB;Willer_et_al_2013;UKBB;UKBB;UKBB;UKBB;UKBB;UKBB;UKBB;Willer_et_al_2013;UKBB;Willer_et_al_2013;UKBB;UKBB;UKBB;Willer_et_al_2013;UKBB;UKBB;UKBB;UKBB;UKBB;UKBB;UKBB;UKBB;Willer_et_al_2013;UKBB;UKBB;UKBB;UKBB;Willer_et_al_2013;UKBB;Willer_et_al_2013;UKBB;Willer_et_al_2013;UKBB;Willer_et_al_2013;UKBB;Willer_et_al_2013;UKBB;Willer_et_al_2013;UKBB;UKBB;UKBB;Willer_et_al_2013;UKBB;Willer_et_al_2013;UKBB;Willer_et_al_2013;UKBB;Willer_et_al_2013;UKBB;Willer_et_al_2013;UKBB;Willer_et_al_2013;UKBB;Willer_et_al_2013;UKBB;Willer_et_al_2013;UKBB;UKBB;UKBB;Willer_et_al_2013;UKBB;UKBB;Willer_et_al_2013;UKBB;UKBB;UKBB;UKBB;UKBB;UKBB;UKBB;UKBB;UKBB;UKBB;UKBB;UKBB;UKBB;UKBB;Willer_et_al_2013;UKBB;Willer_et_al_2013;UKBB;UKBB;UKBB;Willer_et_al_2013;UKBB;Willer_et_al_2013;UKBB;Willer_et_al_2013;UKBB;Willer_et_al_2013;UKBB;Willer_et_al_2013;UKBB;UKBB;Willer_et_al_2013;UKBB;Willer_et_al_2013;UKBB;UKBB;UKBB;UKBB;UKBB;Willer_et_al_2013;UKBB;UKBB;Willer_et_al_2013;UKBB;Willer_et_al_2013;UKBB;Willer_et_al_2013;UKBB;Willer_et_al_2013;UKBB;Willer_et_al_2013;UKBB;Willer_et_al_2013;UKBB;Willer_et_al_2013;UKBB;Willer_et_al_2013;UKBB;UKBB;UKBB;Willer_et_al_2013;UKBB;Willer_et_al_2013;UKBB;Willer_et_al_2013;UKBB;Willer_et_al_2013;UKBB;UKBB;UKBB;Willer_et_al_2013;UKBB;UKBB;Willer_et_al_2013;UKBB;Willer_et_al_2013;UKBB;Willer_et_al_2013;UKBB;Willer_et_al_2013;UKBB;Willer_et_al_2013;UKBB;Willer_et_al_2013;UKBB;Willer_et_al_2013;UKBB;Willer_et_al_2013;UKBB;UKBB;UKBB;UKBB;UKBB;Willer_et_al_2013;UKBB;Willer_et_al_2013;UKBB;Willer_et_al_2013;UKBB;Willer_et_al_2013;UKBB;Willer_et_al_2013;UKBB;Willer_et_al_2013;UKBB;Willer_et_al_2013;UKBB;Willer_et_al_2013;UKBB;UKBB;UKBB;UKBB;UKBB;UKBB;UKBB;UKBB;UKBB;Willer_et_al_2013;UKBB;UKBB;UKBB;UKBB;Willer_et_al_2013;UKBB;Willer_et_al_2013;UKBB;UKBB;UKBB;Willer_et_al_2013;UKBB;Willer_et_al_2013;UKBB;Willer_et_al_2013;UKBB;Willer_et_al_2013;UKBB;Willer_et_al_2013;UKBB;Willer_et_al_2013;UKBB;UKBB;UKBB;Willer_et_al_2013;UKBB;Willer_et_al_2013;UKBB;Willer_et_al_2013;UKBB;Willer_et_al_2013;UKBB;UKBB;UKBB;UKBB;UKBB;UKBB;UKBB;Willer_et_al_2013;UKBB;Willer_et_al_2013;UKBB;Willer_et_al_2013;UKBB;Willer_et_al_2013;UKBB;Willer_et_al_2013;UKBB;Willer_et_al_2013;UKBB;Willer_et_al_2013;UKBB;UKBB;Willer_et_al_2013;UKBB;Willer_et_al_2013;UKBB;Willer_et_al_2013;UKBB;Willer_et_al_2013;UKBB;Willer_et_al_2013;UKBB;Willer_et_al_2013;UKBB;UKBB;UKBB;Willer_et_al_2013;UKBB;Willer_et_al_2013;UKBB;Willer_et_al_2013;UKBB;Willer_et_al_2013;UKBB;Willer_et_al_2013;UKBB;Willer_et_al_2013;UKBB;UKBB;UKBB;Willer_et_al_2013;UKBB;UKBB;Willer_et_al_2013;UKBB;UKBB;UKBB;UKBB;UKBB;UKBB;UKBB;UKBB;UKBB;UKBB;UKBB;UKBB;Willer_et_al_2013;UKBB;UKBB;Willer_et_al_2013;UKBB;UKBB;UKBB;UKBB;UKBB;UKBB;UKBB;UKBB;Willer_et_al_2013;UKBB;Willer_et_al_2013;UKBB;UKBB;UKBB;UKBB;UKBB;UKBB;UKBB;Willer_et_al_2013;UKBB;Willer_et_al_2013;UKBB;Willer_et_al_2013;UKBB;UKBB;Willer_et_al_2013;UKBB;Willer_et_al_2013;UKBB;Willer_et_al_2013;UKBB;Willer_et_al_2013;UKBB;UKBB;UKBB;Willer_et_al_2013;UKBB;UKBB;UKBB;UKBB;UKBB;UKBB;UKBB;UKBB;UKBB;UKBB;UKBB;UKBB;Willer_et_al_2013;UKBB;UKBB;Willer_et_al_2013;UKBB;Willer_et_al_2013;UKBB;UKBB;UKBB;UKBB;UKBB;UKBB;UKBB;Willer_et_al_2013;UKBB;UKBB;Willer_et_al_2013;UKBB;UKBB;Willer_et_al_2013;UKBB;UKBB;UKBB;UKBB;Willer_et_al_2013;UKBB;Willer_et_al_2013;UKBB;UKBB;UKBB;Willer_et_al_2013;UKBB;Willer_et_al_2013;UKBB;Willer_et_al_2013;UKBB;Willer_et_al_2013;UKBB;UKBB;UKBB;UKBB;UKBB;UKBB;UKBB;UKBB;UKBB;UKBB;UKBB;UKBB;UKBB;UKBB;UKBB;UKBB;UKBB;Willer_et_al_2013;UKBB;UKBB;Willer_et_al_2013;UKBB;Willer_et_al_2013;UKBB;UKBB;UKBB;Willer_et_al_2013;UKBB;UKBB;UKBB;UKBB;Willer_et_al_2013;UKBB;Willer_et_al_2013;UKBB;UKBB;UKBB;Willer_et_al_2013;UKBB;Willer_et_al_2013;UKBB;UKBB;UKBB;UKBB;UKBB;UKBB;UKBB;UKBB;UKBB;UKBB;UKBB;UKBB;UKBB;Willer_et_al_2013;UKBB;UKBB;UKBB;UKBB;UKBB;UKBB;UKBB;UKBB;Willer_et_al_2013;UKBB;UKBB;UKBB;UKBB;Willer_et_al_2013;UKBB;Willer_et_al_2013;UKBB;UKBB;UKBB;UKBB;UKBB;Willer_et_al_2013;UKBB;Willer_et_al_2013;UKBB;UKBB;UKBB;Willer_et_al_2013;UKBB;Willer_et_al_2013;UKBB;UKBB;UKBB;UKBB;UKBB;UKBB;UKBB;UKBB;UKBB;UKBB;UKBB;UKBB;UKBB;UKBB;UKBB;UKBB;UKBB;UKBB;UKBB;	2:227198983	rs10194882	227198983;227198983;227198983;227202252;227182519;227198983;227184231;226855425;227201709;226895738;227057578;	rs10194882;rs10194882;rs10194882;rs11684509;rs79615915;rs10194882;rs115420636;rs12620554;rs10933138;rs113403741;rs55726223;	HDL_cholesterol;Triglycerides;Apolipoprotein_A;HDL_cholesterol;Triglycerides;Albumin;Triglycerides;Triglycerides;eGFR;HDL_cholesterol;HDL_cholesterol;	Sinnott-Armstrong_et_al.;Sinnott-Armstrong_et_al.;Sinnott-Armstrong_et_al.;Sinnott-Armstrong_et_al.;Sinnott-Armstrong_et_al.;Sinnott-Armstrong_et_al.;Sinnott-Armstrong_et_al.;Sinnott-Armstrong_et_al.;Sinnott-Armstrong_et_al.;Sinnott-Armstrong_et_al.;Sinnott-Armstrong_et_al.;
2_23	2	226366226	227698983	L-HDL-PL	227095876	2:227095876:G:T	rs1024137	t	g	0.6495	-0.0397326	0.00422587	5.342e-21	20.27	31	0.2393	No	LOC646736	IRS1	Biology	73	ApoA1;ApoBbyApoA1;HDL2-C;HDL-C;HDL-D;IDL-FC_percent;Ile;Leu;L-HDL-C;L-HDL-CE;L-HDL-C_percent;L-HDL-FC;L-HDL-FC_percent;L-HDL-L;L-HDL-P;L-HDL-PL;L-HDL-TG_percent;L-VLDL-C;L-VLDL-CE;L-VLDL-FC;L-VLDL-L;L-VLDL-P;L-VLDL-PL;L-VLDL-TG;M-HDL-C;M-HDL-CE;M-HDL-TG_percent;M-VLDL-C;M-VLDL-CE;M-VLDL-FC;M-VLDL-L;M-VLDL-P;M-VLDL-PL;M-VLDL-TG;Serum-TG;S-HDL-TG;S-HDL-TG_percent;S-VLDL-FC;S-VLDL-L;S-VLDL-P;S-VLDL-PL;S-VLDL-TG;S-VLDL-TG_percent;TGbyPG;VLDL-C;VLDL-D;VLDL-TG;XL-HDL-C;XL-HDL-CE;XL-HDL-CE_percent;XL-HDL-C_percent;XL-HDL-FC;XL-HDL-L;XL-HDL-P;XL-HDL-PL;XL-HDL-PL_percent;XL-HDL-TG_percent;XL-VLDL-C;XL-VLDL-CE;XL-VLDL-FC;XL-VLDL-L;XL-VLDL-P;XL-VLDL-PL;XL-VLDL-TG;XS-VLDL-TG;XS-VLDL-TG_percent;XXL-VLDL-C;XXL-VLDL-CE;XXL-VLDL-FC;XXL-VLDL-L;XXL-VLDL-P;XXL-VLDL-PL;XXL-VLDL-TG;	1	region_2_23_locus_1	intergenic_variant	NA	NA	NA	DIABETES_FG (p=1.39862e-19); DM_OTHER_WIDE (p=1.35457e-21); DM_SEVERAL_COMPLICATIONS (p=1.27028e-08); E4_DIABETES (p=8.6278e-20); E4_DM2 (p=6.33286e-22); E4_DM2NASCOMP (p=5.10152e-21); E4_DM2NOCOMP (p=4.40859e-17); E4_DM2_STRICT (p=1.28973e-19); E4_ENDONUTRMET (p=5.63119e-09); KELA_DIAB_INSUL (p=1.98381e-17); KELA_DIAB_INSUL_EXMORE (p=1.94715e-19); RX_STATIN (p=3.44953e-09); T2D (p=1.33814e-19); T2D_INCLAVO (p=2.24285e-20); T2D_WIDE (p=8.41783e-18);	Type II diabetes (DIAGRAM 2015); Type II diabetes adjusted for BMI (DIAGRAM 2017); Type II diabetes (DIAGRAM 2017); High density lipoprotein (GLGC 2013); Triglycerides (GLGC 2013); Arm fat percentage left (Neale B 2017); Arm fat percentage right (Neale B 2017); Arm fat-free mass left (Neale B 2017); Arm fat-free mass right (Neale B 2017); Arm predicted mass left (Neale B 2017); Arm predicted mass right (Neale B 2017); Body fat percentage (Neale B 2017); Diabetes diagnosed by doctor (Neale B 2017); Illnesses of mother: diabetes (Neale B 2017); Impedance of arm left (Neale B 2017); Impedance of arm right (Neale B 2017); Impedance of whole body (Neale B 2017); Medication for cholesterol, blood pressure or diabetes: blood pressure medication (Neale B 2017); Medication for cholesterol, blood pressure or diabetes: none of the above (Neale B 2017); Self-reported diabetes (Neale B 2017); Self-reported high cholesterol (Neale B 2017); Treatment with metformin (Neale B 2017); Trunk fat mass (Neale B 2017); Trunk fat percentage (Neale B 2017); Trunk fat-free mass (Neale B 2017); Trunk predicted mass (Neale B 2017);	NA	NA	NA	2:226924209;2:226924209;2:226953504;2:226953504;2:227008320;2:227008320;2:227010736;2:227010736;2:227011227;2:227011227;2:227011320;2:227011320;2:227011977;2:227011977;2:227012160;2:227012160;2:227012623;2:227012623;2:227012855;2:227012855;2:227013620;2:227013620;2:227014441;2:227014441;2:227015884;2:227015884;2:227016262;2:227016262;2:227016311;2:227016311;2:227016984;2:227016984;2:227019008;2:227019008;2:227019461;2:227019461;2:227020653;2:227020653;2:227020653;2:227020653;2:227020853;2:227020853;2:227022036;2:227022036;2:227022036;2:227022036;2:227025121;2:227025121;2:227026531;2:227026531;2:227026736;2:227026736;2:227026864;2:227026864;2:227026864;2:227026864;2:227028733;2:227028733;2:227028846;2:227028846;2:227029688;2:227029688;2:227034499;2:227034499;2:227034499;2:227034499;2:227036553;2:227036553;2:227036603;2:227036603;2:227036603;2:227036698;2:227036698;2:227036911;2:227036911;2:227037838;2:227037838;2:227038818;2:227038818;2:227038818;2:227040540;2:227040540;2:227046342;2:227046342;2:227046342;2:227046342;2:227047414;2:227047414;2:227047414;2:227047414;2:227047771;2:227047771;2:227047771;2:227047771;2:227048138;2:227048138;2:227054381;2:227054381;2:227054381;2:227054381;2:227054881;2:227054881;2:227054881;2:227054881;2:227058625;2:227058625;2:227058625;2:227058625;2:227062080;2:227062080;2:227062080;2:227062080;2:227065811;2:227065811;2:227066471;2:227066471;2:227066471;2:227066574;2:227066574;2:227066574;2:227067182;2:227067182;2:227067188;2:227067188;2:227067189;2:227067189;2:227067191;2:227067191;2:227067192;2:227067192;2:227069522;2:227069522;2:227073854;2:227073854;2:227073854;2:227073854;2:227075969;2:227075969;2:227077377;2:227077377;2:227077377;2:227077377;2:227083411;2:227083411;2:227083411;2:227083411;2:227087284;2:227087284;2:227087284;2:227088577;2:227088577;2:227088577;2:227088577;2:227091324;2:227091324;2:227092150;2:227092150;2:227092405;2:227092405;2:227092405;2:227092802;2:227092802;2:227092802;2:227092802;2:227093585;2:227093585;2:227093585;2:227093585;2:227093745;2:227093745;2:227093745;2:227093745;2:227094758;2:227094758;2:227094758;2:227094758;2:227095159;2:227095159;2:227095220;2:227095220;2:227095220;2:227095220;2:227095876;2:227095876;2:227095876;2:227095876;2:227098186;2:227098186;2:227098387;2:227098387;2:227098387;2:227099180;2:227099180;2:227099180;2:227099180;2:227099534;2:227099534;2:227099534;2:227099534;2:227099854;2:227099854;2:227099854;2:227099854;2:227099975;2:227099975;2:227099975;2:227099975;2:227100490;2:227100490;2:227100579;2:227100579;2:227100698;2:227100698;2:227100698;2:227100698;2:227101309;2:227101309;2:227101309;2:227101309;2:227101411;2:227101411;2:227101411;2:227101411;2:227103717;2:227103717;2:227103717;2:227103717;2:227104111;2:227104111;2:227104330;2:227104330;2:227105691;2:227105691;2:227105752;2:227105752;2:227105921;2:227105921;2:227105921;2:227106217;2:227106217;2:227106361;2:227106361;2:227106361;2:227106361;2:227107035;2:227107035;2:227107501;2:227107501;2:227107501;2:227107501;2:227108200;2:227108200;2:227108200;2:227108200;2:227108446;2:227108446;2:227108446;2:227108446;2:227111435;2:227111435;2:227112754;2:227112754;2:227112754;2:227112754;2:227116365;2:227116365;2:227116365;2:227116365;2:227117698;2:227117698;2:227117778;2:227117778;2:227117850;2:227117850;2:227121918;2:227121918;2:227121918;2:227121918;2:227122216;2:227122216;2:227122216;2:227122216;2:227123086;2:227123086;2:227123086;2:227123086;2:227123439;2:227123439;2:227123439;2:227123584;2:227123584;2:227123584;2:227123584;2:227125254;2:227125254;2:227125254;2:227125254;2:227125416;2:227125416;2:227125416;2:227125416;2:227127672;2:227127672;2:227128543;2:227128543;2:227128543;2:227128543;2:227128899;2:227128899;2:227128899;2:227128899;2:227128917;2:227128917;2:227128917;2:227128917;2:227129473;2:227129473;2:227129555;2:227129555;2:227129555;2:227133220;2:227133220;2:227133220;2:227133417;2:227133417;2:227133506;2:227133506;2:227133527;2:227133527;2:227133529;2:227133529;2:227134379;2:227134379;2:227134516;2:227134516;2:227134516;2:227136020;2:227136020;2:227136020;2:227136202;2:227136202;2:227136341;2:227136341;2:227136814;2:227136814;2:227137125;2:227137125;2:227137125;2:227137125;2:227138947;2:227138947;2:227139572;2:227139572;2:227140029;2:227140029;2:227140486;2:227140486;2:227140486;2:227140486;2:227140987;2:227140987;2:227140987;2:227141248;2:227141248;2:227141248;2:227141248;2:227141768;2:227141768;2:227141768;2:227141768;2:227142038;2:227142038;2:227142666;2:227142666;2:227142666;2:227144372;2:227144372;2:227144673;2:227144673;2:227144959;2:227144959;2:227145757;2:227145757;2:227149196;2:227149196;2:227149804;2:227149804;2:227149804;2:227151596;2:227151596;2:227151596;2:227151596;2:227154184;2:227154184;2:227154246;2:227154246;2:227156059;2:227156059;2:227156645;2:227156645;2:227156645;2:227156662;2:227156662;2:227156662;2:227156730;2:227156730;2:227156730;2:227156738;2:227156738;2:227157209;2:227157209;2:227157209;2:227157209;2:227157772;2:227157772;2:227159177;2:227159177;2:227159177;2:227159177;2:227159867;2:227159867;2:227159867;2:227159867;2:227161138;2:227161138;2:227162979;2:227162979;2:227163142;2:227163142;2:227163642;2:227163642;2:227163876;2:227163876;2:227163880;2:227163880;2:227163884;2:227163884;2:227164027;2:227164027;2:227164437;2:227164437;2:227164437;2:227164504;2:227164504;2:227164504;2:227164504;2:227164653;2:227164653;2:227164994;2:227164994;2:227164994;2:227171148;2:227171148;2:227171603;2:227171603;2:227171603;2:227171603;2:227172396;2:227172396;2:227172598;2:227172598;2:227172598;2:227172598;2:227173011;2:227173011;2:227173609;2:227173609;2:227174310;2:227174310;2:227174461;2:227174461;2:227174983;2:227174983;2:227175677;2:227175677;2:227176093;2:227176093;2:227176093;2:227177202;2:227177202;2:227177236;2:227177236;2:227177546;2:227177546;2:227178726;2:227178726;2:227178726;2:227179471;2:227179471;2:227179630;2:227179630;2:227179630;2:227179630;2:227179889;2:227179889;2:227180055;2:227180055;2:227180619;2:227180619;2:227180619;2:227180619;2:227180734;2:227180734;2:227181683;2:227181683;2:227181683;2:227181683;2:227182726;2:227182726;2:227182726;2:227182726;2:227183246;2:227183246;2:227185749;2:227185749;2:227190057;2:227190057;2:227190317;2:227190317;2:227192443;2:227192443;2:227195517;2:227195517;2:227198983;2:227198983;	rs62189028;rs62189028;rs62187668;rs62187668;rs57482375;rs57482375;rs148313505;rs148313505;rs13385008;rs13385008;rs13422522;rs13422522;rs147421751;rs147421751;rs28608995;rs28608995;rs10173254;rs10173254;rs10208094;rs10208094;rs13406985;rs13406985;rs10188446;rs10188446;rs151109662;rs151109662;rs4675056;rs4675056;rs11404457;rs11404457;rs12474718;rs12474718;rs34669166;rs34669166;rs10181515;rs10181515;rs7578326;rs7578326;rs7578326;rs7578326;rs13388242;rs13388242;rs13405357;rs13405357;rs13405357;rs13405357;rs72498405;rs72498405;rs6717669;rs6717669;rs10439362;rs10439362;rs13423088;rs13423088;rs13423088;rs13423088;rs2894586;rs2894586;rs2894585;rs2894585;rs149689033;rs149689033;rs6713510;rs6713510;rs6713510;rs6713510;rs36083960;rs36083960;rs4072096;rs4072096;rs4072096;rs55954227;rs55954227;rs62188784;rs62188784;rs6757213;rs6757213;rs4645008;rs4645008;rs4645008;rs72509754;rs72509754;rs2943644;rs2943644;rs2943644;rs2943644;rs2943651;rs2943651;rs2943651;rs2943651;rs2943653;rs2943653;rs2943653;rs2943653;rs397814976;rs397814976;rs2943632;rs2943632;rs2943632;rs2943632;rs2943633;rs2943633;rs2943633;rs2943633;rs2176042;rs2176042;rs2176042;rs2176042;rs952227;rs952227;rs952227;rs952227;rs2972154;rs2972154;rs2972153;rs2972153;rs2972153;rs2972152;rs2972152;rs2972152;rs200718214;rs200718214;rs114562459;rs114562459;rs201810030;rs201810030;rs200115642;rs200115642;rs78859467;rs78859467;rs2972150;rs2972150;rs1515098;rs1515098;rs1515098;rs1515098;rs55880997;rs55880997;rs2943635;rs2943635;rs2943635;rs2943635;rs1399627;rs1399627;rs1399627;rs1399627;rs2943636;rs2943636;rs2943636;rs2943637;rs2943637;rs2943637;rs2943637;rs113832271;rs113832271;rs2972149;rs2972149;rs1515104;rs1515104;rs1515104;rs2176040;rs2176040;rs2176040;rs2176040;rs2943640;rs2943640;rs2943640;rs2943640;rs2943641;rs2943641;rs2943641;rs2943641;rs2203452;rs2203452;rs2203452;rs2203452;rs2138161;rs2138161;rs2222018;rs2222018;rs2222018;rs2222018;rs1024137;rs1024137;rs1024137;rs1024137;rs56256300;rs56256300;rs1515114;rs1515114;rs1515114;rs2943645;rs2943645;rs2943645;rs2943645;rs2943646;rs2943646;rs2943646;rs2943646;rs2972147;rs2972147;rs2972147;rs2972147;rs2943647;rs2943647;rs2943647;rs2943647;rs2943648;rs2943648;rs76882585;rs76882585;rs2972146;rs2972146;rs2972146;rs2972146;rs2972145;rs2972145;rs2972145;rs2972145;rs2972144;rs2972144;rs2972144;rs2972144;rs2138157;rs2138157;rs2138157;rs2138157;rs2972140;rs2972140;rs398061135;rs398061135;rs2943649;rs2943649;rs112332675;rs112332675;rs2943650;rs2943650;rs2943650;rs2972138;rs2972138;rs2972137;rs2972137;rs2972137;rs2972137;rs2972136;rs2972136;rs1913657;rs1913657;rs1913657;rs1913657;rs2972135;rs2972135;rs2972135;rs2972135;rs2943652;rs2943652;rs2943652;rs2943652;rs140581697;rs140581697;rs2943654;rs2943654;rs2943654;rs2943654;rs2972143;rs2972143;rs2972143;rs2972143;rs2972155;rs2972155;rs2972156;rs2972156;rs2943655;rs2943655;rs2943656;rs2943656;rs2943656;rs2943656;rs1515110;rs1515110;rs1515110;rs1515110;rs1515108;rs1515108;rs1515108;rs1515108;rs2943657;rs2943657;rs2943657;rs2943658;rs2943658;rs2943658;rs2943658;rs2943659;rs2943659;rs2943659;rs2943659;rs1399626;rs1399626;rs1399626;rs1399626;rs1399623;rs1399623;rs2943660;rs2943660;rs2943660;rs2943660;rs1515099;rs1515099;rs1515099;rs1515099;rs1515100;rs1515100;rs1515100;rs1515100;rs2972141;rs2972141;rs2972142;rs2972142;rs2972142;rs1399624;rs1399624;rs1399624;rs397767003;rs397767003;rs139453200;rs139453200;rs2396316;rs2396316;rs2396315;rs2396315;rs2673127;rs2673127;rs2713538;rs2713538;rs2713538;rs2673128;rs2673128;rs2673128;rs1567973;rs1567973;rs1033202;rs1033202;rs1515101;rs1515101;rs2713539;rs2713539;rs2713539;rs2713539;rs1399625;rs1399625;rs2673129;rs2673129;rs2673130;rs2673130;rs2713540;rs2713540;rs2713540;rs2713540;rs1515102;rs1515102;rs1515102;rs2673131;rs2673131;rs2673131;rs2673131;rs2713541;rs2713541;rs2713541;rs2713541;rs2713542;rs2713542;rs1849878;rs1849878;rs1849878;rs2713544;rs2713544;rs2396312;rs2396312;rs2673133;rs2673133;rs2673134;rs2673134;rs35660230;rs35660230;rs2713545;rs2713545;rs2713545;rs2673135;rs2673135;rs2673135;rs2673135;rs2972158;rs2972158;rs2972157;rs2972157;rs1813831;rs1813831;rs2673142;rs2673142;rs2673142;rs2713548;rs2713548;rs2713548;rs2458993;rs2458993;rs2458993;rs56135215;rs56135215;rs2713549;rs2713549;rs2713549;rs2713549;rs56921784;rs56921784;rs2673141;rs2673141;rs2673141;rs2673141;rs2673140;rs2673140;rs2673140;rs2673140;rs2673139;rs2673139;rs1606791;rs1606791;rs2713537;rs2713537;rs2713536;rs2713536;rs6706153;rs6706153;rs114616721;rs114616721;rs2673137;rs2673137;rs10717342;rs10717342;rs2713560;rs2713560;rs2713560;rs2713559;rs2713559;rs2713559;rs2713559;rs2673136;rs2673136;rs2713558;rs2713558;rs2713558;rs13012754;rs13012754;rs2713557;rs2713557;rs2713557;rs2713557;rs10683904;rs10683904;rs2713556;rs2713556;rs2713556;rs2713556;rs2713555;rs2713555;rs397988075;rs397988075;rs2713554;rs2713554;rs2713553;rs2713553;rs2673148;rs2673148;rs35025214;rs35025214;rs1515116;rs1515116;rs1515116;rs2673147;rs2673147;rs2713547;rs2713547;rs2713546;rs2713546;rs6436620;rs6436620;rs6436620;rs2673146;rs2673146;rs925735;rs925735;rs925735;rs925735;rs2713551;rs2713551;rs2673144;rs2673144;rs908252;rs908252;rs908252;rs908252;rs66566124;rs66566124;rs2713552;rs2713552;rs2713552;rs2713552;rs529379445;rs529379445;rs529379445;rs529379445;rs2673145;rs2673145;rs10804330;rs10804330;rs3052071;rs3052071;rs2894593;rs2894593;rs7590201;rs7590201;rs6711050;rs6711050;rs10194882;rs10194882;	HDL_C;triglyc;HDL_C;triglyc;HDL_C;triglyc;HDL_C;triglyc;HDL_C;triglyc;HDL_C;triglyc;HDL_C;triglyc;HDL_C;triglyc;HDL_C;triglyc;HDL_C;triglyc;HDL_C;triglyc;HDL_C;triglyc;HDL_C;triglyc;HDL_C;triglyc;HDL_C;triglyc;HDL_C;triglyc;HDL_C;triglyc;HDL_C;triglyc;HDL;HDL_C;TG;triglyc;HDL_C;triglyc;HDL;HDL_C;TG;triglyc;HDL_C;triglyc;HDL_C;triglyc;HDL_C;triglyc;HDL;HDL_C;TG;triglyc;HDL_C;triglyc;HDL_C;triglyc;HDL_C;triglyc;HDL;HDL_C;TG;triglyc;HDL_C;triglyc;HDL;HDL_C;triglyc;HDL_C;triglyc;HDL_C;triglyc;HDL_C;triglyc;HDL;HDL_C;triglyc;HDL_C;triglyc;HDL;HDL_C;TG;triglyc;HDL;HDL_C;TG;triglyc;HDL;HDL_C;TG;triglyc;HDL_C;triglyc;HDL;HDL_C;TG;triglyc;HDL;HDL_C;TG;triglyc;HDL;HDL_C;TG;triglyc;HDL;HDL_C;TG;triglyc;HDL_C;triglyc;HDL;HDL_C;triglyc;HDL;HDL_C;triglyc;HDL_C;triglyc;HDL_C;triglyc;HDL_C;triglyc;HDL_C;triglyc;HDL_C;triglyc;HDL_C;triglyc;HDL;HDL_C;TG;triglyc;HDL_C;triglyc;HDL;HDL_C;TG;triglyc;HDL;HDL_C;TG;triglyc;HDL;HDL_C;triglyc;HDL;HDL_C;TG;triglyc;HDL_C;triglyc;HDL_C;triglyc;HDL;HDL_C;triglyc;HDL;HDL_C;TG;triglyc;HDL;HDL_C;TG;triglyc;HDL;HDL_C;TG;triglyc;HDL;HDL_C;TG;triglyc;HDL_C;triglyc;HDL;HDL_C;TG;triglyc;HDL;HDL_C;TG;triglyc;HDL_C;triglyc;HDL;HDL_C;triglyc;HDL;HDL_C;TG;triglyc;HDL;HDL_C;TG;triglyc;HDL;HDL_C;TG;triglyc;HDL;HDL_C;TG;triglyc;HDL_C;triglyc;HDL_C;triglyc;HDL;HDL_C;TG;triglyc;HDL;HDL_C;TG;triglyc;HDL;HDL_C;TG;triglyc;HDL;HDL_C;TG;triglyc;HDL_C;triglyc;HDL_C;triglyc;HDL_C;triglyc;HDL_C;triglyc;HDL;HDL_C;triglyc;HDL_C;triglyc;HDL;HDL_C;TG;triglyc;HDL_C;triglyc;HDL;HDL_C;TG;triglyc;HDL;HDL_C;TG;triglyc;HDL;HDL_C;TG;triglyc;HDL_C;triglyc;HDL;HDL_C;TG;triglyc;HDL;HDL_C;TG;triglyc;HDL_C;triglyc;HDL_C;triglyc;HDL_C;triglyc;HDL;HDL_C;TG;triglyc;HDL;HDL_C;TG;triglyc;HDL;HDL_C;TG;triglyc;HDL;HDL_C;triglyc;HDL;HDL_C;TG;triglyc;HDL;HDL_C;TG;triglyc;HDL;HDL_C;TG;triglyc;HDL_C;triglyc;HDL;HDL_C;TG;triglyc;HDL;HDL_C;TG;triglyc;HDL;HDL_C;TG;triglyc;HDL_C;triglyc;HDL;HDL_C;triglyc;HDL;HDL_C;triglyc;HDL_C;triglyc;HDL_C;triglyc;HDL_C;triglyc;HDL_C;triglyc;HDL_C;triglyc;HDL;HDL_C;triglyc;HDL;HDL_C;triglyc;HDL_C;triglyc;HDL_C;triglyc;HDL_C;triglyc;HDL;HDL_C;TG;triglyc;HDL_C;triglyc;HDL_C;triglyc;HDL_C;triglyc;HDL;HDL_C;TG;triglyc;HDL;HDL_C;triglyc;HDL;HDL_C;TG;triglyc;HDL;HDL_C;TG;triglyc;HDL_C;triglyc;HDL;HDL_C;triglyc;HDL_C;triglyc;HDL_C;triglyc;HDL_C;triglyc;HDL_C;triglyc;HDL_C;triglyc;HDL;HDL_C;triglyc;HDL;HDL_C;TG;triglyc;HDL_C;triglyc;HDL_C;triglyc;HDL_C;triglyc;HDL;HDL_C;triglyc;HDL;HDL_C;triglyc;HDL;HDL_C;triglyc;HDL_C;triglyc;HDL;HDL_C;TG;triglyc;HDL_C;triglyc;HDL;HDL_C;TG;triglyc;HDL;HDL_C;TG;triglyc;HDL_C;triglyc;HDL_C;triglyc;HDL_C;triglyc;HDL_C;triglyc;HDL_C;triglyc;HDL_C;triglyc;HDL_C;triglyc;HDL_C;triglyc;HDL;HDL_C;triglyc;HDL;HDL_C;TG;triglyc;HDL_C;triglyc;HDL;HDL_C;triglyc;HDL_C;triglyc;HDL;HDL_C;TG;triglyc;HDL_C;triglyc;HDL;HDL_C;TG;triglyc;HDL_C;triglyc;HDL_C;triglyc;HDL_C;triglyc;HDL_C;triglyc;HDL_C;triglyc;HDL_C;triglyc;HDL;HDL_C;triglyc;HDL_C;triglyc;HDL_C;triglyc;HDL_C;triglyc;HDL;HDL_C;triglyc;HDL_C;triglyc;HDL;HDL_C;TG;triglyc;HDL_C;triglyc;HDL_C;triglyc;HDL;HDL_C;TG;triglyc;HDL_C;triglyc;HDL;HDL_C;TG;triglyc;HDL_C;HDL_C;triglyc;triglyc;HDL_C;triglyc;HDL_C;triglyc;HDL_C;triglyc;HDL_C;triglyc;HDL_C;triglyc;HDL_C;triglyc;HDL_C;triglyc;	UKBB;UKBB;UKBB;UKBB;UKBB;UKBB;UKBB;UKBB;UKBB;UKBB;UKBB;UKBB;UKBB;UKBB;UKBB;UKBB;UKBB;UKBB;UKBB;UKBB;UKBB;UKBB;UKBB;UKBB;UKBB;UKBB;UKBB;UKBB;UKBB;UKBB;UKBB;UKBB;UKBB;UKBB;UKBB;UKBB;Willer_et_al_2013;UKBB;Willer_et_al_2013;UKBB;UKBB;UKBB;Willer_et_al_2013;UKBB;Willer_et_al_2013;UKBB;UKBB;UKBB;UKBB;UKBB;UKBB;UKBB;Willer_et_al_2013;UKBB;Willer_et_al_2013;UKBB;UKBB;UKBB;UKBB;UKBB;UKBB;UKBB;Willer_et_al_2013;UKBB;Willer_et_al_2013;UKBB;UKBB;UKBB;Willer_et_al_2013;UKBB;UKBB;UKBB;UKBB;UKBB;UKBB;UKBB;UKBB;Willer_et_al_2013;UKBB;UKBB;UKBB;UKBB;Willer_et_al_2013;UKBB;Willer_et_al_2013;UKBB;Willer_et_al_2013;UKBB;Willer_et_al_2013;UKBB;Willer_et_al_2013;UKBB;Willer_et_al_2013;UKBB;UKBB;UKBB;Willer_et_al_2013;UKBB;Willer_et_al_2013;UKBB;Willer_et_al_2013;UKBB;Willer_et_al_2013;UKBB;Willer_et_al_2013;UKBB;Willer_et_al_2013;UKBB;Willer_et_al_2013;UKBB;Willer_et_al_2013;UKBB;UKBB;UKBB;Willer_et_al_2013;UKBB;UKBB;Willer_et_al_2013;UKBB;UKBB;UKBB;UKBB;UKBB;UKBB;UKBB;UKBB;UKBB;UKBB;UKBB;UKBB;UKBB;UKBB;Willer_et_al_2013;UKBB;Willer_et_al_2013;UKBB;UKBB;UKBB;Willer_et_al_2013;UKBB;Willer_et_al_2013;UKBB;Willer_et_al_2013;UKBB;Willer_et_al_2013;UKBB;Willer_et_al_2013;UKBB;UKBB;Willer_et_al_2013;UKBB;Willer_et_al_2013;UKBB;UKBB;UKBB;UKBB;UKBB;Willer_et_al_2013;UKBB;UKBB;Willer_et_al_2013;UKBB;Willer_et_al_2013;UKBB;Willer_et_al_2013;UKBB;Willer_et_al_2013;UKBB;Willer_et_al_2013;UKBB;Willer_et_al_2013;UKBB;Willer_et_al_2013;UKBB;Willer_et_al_2013;UKBB;UKBB;UKBB;Willer_et_al_2013;UKBB;Willer_et_al_2013;UKBB;Willer_et_al_2013;UKBB;Willer_et_al_2013;UKBB;UKBB;UKBB;Willer_et_al_2013;UKBB;UKBB;Willer_et_al_2013;UKBB;Willer_et_al_2013;UKBB;Willer_et_al_2013;UKBB;Willer_et_al_2013;UKBB;Willer_et_al_2013;UKBB;Willer_et_al_2013;UKBB;Willer_et_al_2013;UKBB;Willer_et_al_2013;UKBB;UKBB;UKBB;UKBB;UKBB;Willer_et_al_2013;UKBB;Willer_et_al_2013;UKBB;Willer_et_al_2013;UKBB;Willer_et_al_2013;UKBB;Willer_et_al_2013;UKBB;Willer_et_al_2013;UKBB;Willer_et_al_2013;UKBB;Willer_et_al_2013;UKBB;UKBB;UKBB;UKBB;UKBB;UKBB;UKBB;UKBB;UKBB;Willer_et_al_2013;UKBB;UKBB;UKBB;UKBB;Willer_et_al_2013;UKBB;Willer_et_al_2013;UKBB;UKBB;UKBB;Willer_et_al_2013;UKBB;Willer_et_al_2013;UKBB;Willer_et_al_2013;UKBB;Willer_et_al_2013;UKBB;Willer_et_al_2013;UKBB;Willer_et_al_2013;UKBB;UKBB;UKBB;Willer_et_al_2013;UKBB;Willer_et_al_2013;UKBB;Willer_et_al_2013;UKBB;Willer_et_al_2013;UKBB;UKBB;UKBB;UKBB;UKBB;UKBB;UKBB;Willer_et_al_2013;UKBB;Willer_et_al_2013;UKBB;Willer_et_al_2013;UKBB;Willer_et_al_2013;UKBB;Willer_et_al_2013;UKBB;Willer_et_al_2013;UKBB;Willer_et_al_2013;UKBB;UKBB;Willer_et_al_2013;UKBB;Willer_et_al_2013;UKBB;Willer_et_al_2013;UKBB;Willer_et_al_2013;UKBB;Willer_et_al_2013;UKBB;Willer_et_al_2013;UKBB;UKBB;UKBB;Willer_et_al_2013;UKBB;Willer_et_al_2013;UKBB;Willer_et_al_2013;UKBB;Willer_et_al_2013;UKBB;Willer_et_al_2013;UKBB;Willer_et_al_2013;UKBB;UKBB;UKBB;Willer_et_al_2013;UKBB;UKBB;Willer_et_al_2013;UKBB;UKBB;UKBB;UKBB;UKBB;UKBB;UKBB;UKBB;UKBB;UKBB;UKBB;UKBB;Willer_et_al_2013;UKBB;UKBB;Willer_et_al_2013;UKBB;UKBB;UKBB;UKBB;UKBB;UKBB;UKBB;UKBB;Willer_et_al_2013;UKBB;Willer_et_al_2013;UKBB;UKBB;UKBB;UKBB;UKBB;UKBB;UKBB;Willer_et_al_2013;UKBB;Willer_et_al_2013;UKBB;Willer_et_al_2013;UKBB;UKBB;Willer_et_al_2013;UKBB;Willer_et_al_2013;UKBB;Willer_et_al_2013;UKBB;Willer_et_al_2013;UKBB;UKBB;UKBB;Willer_et_al_2013;UKBB;UKBB;UKBB;UKBB;UKBB;UKBB;UKBB;UKBB;UKBB;UKBB;UKBB;UKBB;Willer_et_al_2013;UKBB;UKBB;Willer_et_al_2013;UKBB;Willer_et_al_2013;UKBB;UKBB;UKBB;UKBB;UKBB;UKBB;UKBB;Willer_et_al_2013;UKBB;UKBB;Willer_et_al_2013;UKBB;UKBB;Willer_et_al_2013;UKBB;UKBB;UKBB;UKBB;Willer_et_al_2013;UKBB;Willer_et_al_2013;UKBB;UKBB;UKBB;Willer_et_al_2013;UKBB;Willer_et_al_2013;UKBB;Willer_et_al_2013;UKBB;Willer_et_al_2013;UKBB;UKBB;UKBB;UKBB;UKBB;UKBB;UKBB;UKBB;UKBB;UKBB;UKBB;UKBB;UKBB;UKBB;UKBB;UKBB;UKBB;Willer_et_al_2013;UKBB;UKBB;Willer_et_al_2013;UKBB;Willer_et_al_2013;UKBB;UKBB;UKBB;Willer_et_al_2013;UKBB;UKBB;UKBB;UKBB;Willer_et_al_2013;UKBB;Willer_et_al_2013;UKBB;UKBB;UKBB;Willer_et_al_2013;UKBB;Willer_et_al_2013;UKBB;UKBB;UKBB;UKBB;UKBB;UKBB;UKBB;UKBB;UKBB;UKBB;UKBB;UKBB;UKBB;Willer_et_al_2013;UKBB;UKBB;UKBB;UKBB;UKBB;UKBB;UKBB;UKBB;Willer_et_al_2013;UKBB;UKBB;UKBB;UKBB;Willer_et_al_2013;UKBB;Willer_et_al_2013;UKBB;UKBB;UKBB;UKBB;UKBB;Willer_et_al_2013;UKBB;Willer_et_al_2013;UKBB;UKBB;UKBB;Willer_et_al_2013;UKBB;Willer_et_al_2013;UKBB;UKBB;UKBB;UKBB;UKBB;UKBB;UKBB;UKBB;UKBB;UKBB;UKBB;UKBB;UKBB;UKBB;UKBB;UKBB;UKBB;UKBB;UKBB;	2:227198983	rs10194882	227198983;227198983;227198983;227202252;227182519;227198983;227184231;226855425;227201709;226895738;227057578;	rs10194882;rs10194882;rs10194882;rs11684509;rs79615915;rs10194882;rs115420636;rs12620554;rs10933138;rs113403741;rs55726223;	HDL_cholesterol;Triglycerides;Apolipoprotein_A;HDL_cholesterol;Triglycerides;Albumin;Triglycerides;Triglycerides;eGFR;HDL_cholesterol;HDL_cholesterol;	Sinnott-Armstrong_et_al.;Sinnott-Armstrong_et_al.;Sinnott-Armstrong_et_al.;Sinnott-Armstrong_et_al.;Sinnott-Armstrong_et_al.;Sinnott-Armstrong_et_al.;Sinnott-Armstrong_et_al.;Sinnott-Armstrong_et_al.;Sinnott-Armstrong_et_al.;Sinnott-Armstrong_et_al.;Sinnott-Armstrong_et_al.;
2_23	2	226366226	227698983	HDL-C	227095876	2:227095876:G:T	rs1024137	t	g	0.6495	-0.0396479	0.00422467	6.301e-21	20.2	31	0.3253	No	LOC646736	IRS1	Biology	73	ApoA1;ApoBbyApoA1;HDL2-C;HDL-C;HDL-D;IDL-FC_percent;Ile;Leu;L-HDL-C;L-HDL-CE;L-HDL-C_percent;L-HDL-FC;L-HDL-FC_percent;L-HDL-L;L-HDL-P;L-HDL-PL;L-HDL-TG_percent;L-VLDL-C;L-VLDL-CE;L-VLDL-FC;L-VLDL-L;L-VLDL-P;L-VLDL-PL;L-VLDL-TG;M-HDL-C;M-HDL-CE;M-HDL-TG_percent;M-VLDL-C;M-VLDL-CE;M-VLDL-FC;M-VLDL-L;M-VLDL-P;M-VLDL-PL;M-VLDL-TG;Serum-TG;S-HDL-TG;S-HDL-TG_percent;S-VLDL-FC;S-VLDL-L;S-VLDL-P;S-VLDL-PL;S-VLDL-TG;S-VLDL-TG_percent;TGbyPG;VLDL-C;VLDL-D;VLDL-TG;XL-HDL-C;XL-HDL-CE;XL-HDL-CE_percent;XL-HDL-C_percent;XL-HDL-FC;XL-HDL-L;XL-HDL-P;XL-HDL-PL;XL-HDL-PL_percent;XL-HDL-TG_percent;XL-VLDL-C;XL-VLDL-CE;XL-VLDL-FC;XL-VLDL-L;XL-VLDL-P;XL-VLDL-PL;XL-VLDL-TG;XS-VLDL-TG;XS-VLDL-TG_percent;XXL-VLDL-C;XXL-VLDL-CE;XXL-VLDL-FC;XXL-VLDL-L;XXL-VLDL-P;XXL-VLDL-PL;XXL-VLDL-TG;	1	region_2_23_locus_1	intergenic_variant	NA	NA	NA	DIABETES_FG (p=1.39862e-19); DM_OTHER_WIDE (p=1.35457e-21); DM_SEVERAL_COMPLICATIONS (p=1.27028e-08); E4_DIABETES (p=8.6278e-20); E4_DM2 (p=6.33286e-22); E4_DM2NASCOMP (p=5.10152e-21); E4_DM2NOCOMP (p=4.40859e-17); E4_DM2_STRICT (p=1.28973e-19); E4_ENDONUTRMET (p=5.63119e-09); KELA_DIAB_INSUL (p=1.98381e-17); KELA_DIAB_INSUL_EXMORE (p=1.94715e-19); RX_STATIN (p=3.44953e-09); T2D (p=1.33814e-19); T2D_INCLAVO (p=2.24285e-20); T2D_WIDE (p=8.41783e-18);	Type II diabetes (DIAGRAM 2015); Type II diabetes adjusted for BMI (DIAGRAM 2017); Type II diabetes (DIAGRAM 2017); High density lipoprotein (GLGC 2013); Triglycerides (GLGC 2013); Arm fat percentage left (Neale B 2017); Arm fat percentage right (Neale B 2017); Arm fat-free mass left (Neale B 2017); Arm fat-free mass right (Neale B 2017); Arm predicted mass left (Neale B 2017); Arm predicted mass right (Neale B 2017); Body fat percentage (Neale B 2017); Diabetes diagnosed by doctor (Neale B 2017); Illnesses of mother: diabetes (Neale B 2017); Impedance of arm left (Neale B 2017); Impedance of arm right (Neale B 2017); Impedance of whole body (Neale B 2017); Medication for cholesterol, blood pressure or diabetes: blood pressure medication (Neale B 2017); Medication for cholesterol, blood pressure or diabetes: none of the above (Neale B 2017); Self-reported diabetes (Neale B 2017); Self-reported high cholesterol (Neale B 2017); Treatment with metformin (Neale B 2017); Trunk fat mass (Neale B 2017); Trunk fat percentage (Neale B 2017); Trunk fat-free mass (Neale B 2017); Trunk predicted mass (Neale B 2017);	NA	NA	NA	2:226924209;2:226924209;2:226953504;2:226953504;2:227008320;2:227008320;2:227010736;2:227010736;2:227011227;2:227011227;2:227011320;2:227011320;2:227011977;2:227011977;2:227012160;2:227012160;2:227012623;2:227012623;2:227012855;2:227012855;2:227013620;2:227013620;2:227014441;2:227014441;2:227015884;2:227015884;2:227016262;2:227016262;2:227016311;2:227016311;2:227016984;2:227016984;2:227019008;2:227019008;2:227019461;2:227019461;2:227020653;2:227020653;2:227020653;2:227020653;2:227020853;2:227020853;2:227022036;2:227022036;2:227022036;2:227022036;2:227025121;2:227025121;2:227026531;2:227026531;2:227026736;2:227026736;2:227026864;2:227026864;2:227026864;2:227026864;2:227028733;2:227028733;2:227028846;2:227028846;2:227029688;2:227029688;2:227034499;2:227034499;2:227034499;2:227034499;2:227036553;2:227036553;2:227036603;2:227036603;2:227036603;2:227036698;2:227036698;2:227036911;2:227036911;2:227037838;2:227037838;2:227038818;2:227038818;2:227038818;2:227040540;2:227040540;2:227046342;2:227046342;2:227046342;2:227046342;2:227047414;2:227047414;2:227047414;2:227047414;2:227047771;2:227047771;2:227047771;2:227047771;2:227048138;2:227048138;2:227054381;2:227054381;2:227054381;2:227054381;2:227054881;2:227054881;2:227054881;2:227054881;2:227058625;2:227058625;2:227058625;2:227058625;2:227062080;2:227062080;2:227062080;2:227062080;2:227065811;2:227065811;2:227066471;2:227066471;2:227066471;2:227066574;2:227066574;2:227066574;2:227067182;2:227067182;2:227067188;2:227067188;2:227067189;2:227067189;2:227067191;2:227067191;2:227067192;2:227067192;2:227069522;2:227069522;2:227073854;2:227073854;2:227073854;2:227073854;2:227075969;2:227075969;2:227077377;2:227077377;2:227077377;2:227077377;2:227083411;2:227083411;2:227083411;2:227083411;2:227087284;2:227087284;2:227087284;2:227088577;2:227088577;2:227088577;2:227088577;2:227091324;2:227091324;2:227092150;2:227092150;2:227092405;2:227092405;2:227092405;2:227092802;2:227092802;2:227092802;2:227092802;2:227093585;2:227093585;2:227093585;2:227093585;2:227093745;2:227093745;2:227093745;2:227093745;2:227094758;2:227094758;2:227094758;2:227094758;2:227095159;2:227095159;2:227095220;2:227095220;2:227095220;2:227095220;2:227095876;2:227095876;2:227095876;2:227095876;2:227098186;2:227098186;2:227098387;2:227098387;2:227098387;2:227099180;2:227099180;2:227099180;2:227099180;2:227099534;2:227099534;2:227099534;2:227099534;2:227099854;2:227099854;2:227099854;2:227099854;2:227099975;2:227099975;2:227099975;2:227099975;2:227100490;2:227100490;2:227100579;2:227100579;2:227100698;2:227100698;2:227100698;2:227100698;2:227101309;2:227101309;2:227101309;2:227101309;2:227101411;2:227101411;2:227101411;2:227101411;2:227103717;2:227103717;2:227103717;2:227103717;2:227104111;2:227104111;2:227104330;2:227104330;2:227105691;2:227105691;2:227105752;2:227105752;2:227105921;2:227105921;2:227105921;2:227106217;2:227106217;2:227106361;2:227106361;2:227106361;2:227106361;2:227107035;2:227107035;2:227107501;2:227107501;2:227107501;2:227107501;2:227108200;2:227108200;2:227108200;2:227108200;2:227108446;2:227108446;2:227108446;2:227108446;2:227111435;2:227111435;2:227112754;2:227112754;2:227112754;2:227112754;2:227116365;2:227116365;2:227116365;2:227116365;2:227117698;2:227117698;2:227117778;2:227117778;2:227117850;2:227117850;2:227121918;2:227121918;2:227121918;2:227121918;2:227122216;2:227122216;2:227122216;2:227122216;2:227123086;2:227123086;2:227123086;2:227123086;2:227123439;2:227123439;2:227123439;2:227123584;2:227123584;2:227123584;2:227123584;2:227125254;2:227125254;2:227125254;2:227125254;2:227125416;2:227125416;2:227125416;2:227125416;2:227127672;2:227127672;2:227128543;2:227128543;2:227128543;2:227128543;2:227128899;2:227128899;2:227128899;2:227128899;2:227128917;2:227128917;2:227128917;2:227128917;2:227129473;2:227129473;2:227129555;2:227129555;2:227129555;2:227133220;2:227133220;2:227133220;2:227133417;2:227133417;2:227133506;2:227133506;2:227133527;2:227133527;2:227133529;2:227133529;2:227134379;2:227134379;2:227134516;2:227134516;2:227134516;2:227136020;2:227136020;2:227136020;2:227136202;2:227136202;2:227136341;2:227136341;2:227136814;2:227136814;2:227137125;2:227137125;2:227137125;2:227137125;2:227138947;2:227138947;2:227139572;2:227139572;2:227140029;2:227140029;2:227140486;2:227140486;2:227140486;2:227140486;2:227140987;2:227140987;2:227140987;2:227141248;2:227141248;2:227141248;2:227141248;2:227141768;2:227141768;2:227141768;2:227141768;2:227142038;2:227142038;2:227142666;2:227142666;2:227142666;2:227144372;2:227144372;2:227144673;2:227144673;2:227144959;2:227144959;2:227145757;2:227145757;2:227149196;2:227149196;2:227149804;2:227149804;2:227149804;2:227151596;2:227151596;2:227151596;2:227151596;2:227154184;2:227154184;2:227154246;2:227154246;2:227156059;2:227156059;2:227156645;2:227156645;2:227156645;2:227156662;2:227156662;2:227156662;2:227156730;2:227156730;2:227156730;2:227156738;2:227156738;2:227157209;2:227157209;2:227157209;2:227157209;2:227157772;2:227157772;2:227159177;2:227159177;2:227159177;2:227159177;2:227159867;2:227159867;2:227159867;2:227159867;2:227161138;2:227161138;2:227162979;2:227162979;2:227163142;2:227163142;2:227163642;2:227163642;2:227163876;2:227163876;2:227163880;2:227163880;2:227163884;2:227163884;2:227164027;2:227164027;2:227164437;2:227164437;2:227164437;2:227164504;2:227164504;2:227164504;2:227164504;2:227164653;2:227164653;2:227164994;2:227164994;2:227164994;2:227171148;2:227171148;2:227171603;2:227171603;2:227171603;2:227171603;2:227172396;2:227172396;2:227172598;2:227172598;2:227172598;2:227172598;2:227173011;2:227173011;2:227173609;2:227173609;2:227174310;2:227174310;2:227174461;2:227174461;2:227174983;2:227174983;2:227175677;2:227175677;2:227176093;2:227176093;2:227176093;2:227177202;2:227177202;2:227177236;2:227177236;2:227177546;2:227177546;2:227178726;2:227178726;2:227178726;2:227179471;2:227179471;2:227179630;2:227179630;2:227179630;2:227179630;2:227179889;2:227179889;2:227180055;2:227180055;2:227180619;2:227180619;2:227180619;2:227180619;2:227180734;2:227180734;2:227181683;2:227181683;2:227181683;2:227181683;2:227182726;2:227182726;2:227182726;2:227182726;2:227183246;2:227183246;2:227185749;2:227185749;2:227190057;2:227190057;2:227190317;2:227190317;2:227192443;2:227192443;2:227195517;2:227195517;2:227198983;2:227198983;	rs62189028;rs62189028;rs62187668;rs62187668;rs57482375;rs57482375;rs148313505;rs148313505;rs13385008;rs13385008;rs13422522;rs13422522;rs147421751;rs147421751;rs28608995;rs28608995;rs10173254;rs10173254;rs10208094;rs10208094;rs13406985;rs13406985;rs10188446;rs10188446;rs151109662;rs151109662;rs4675056;rs4675056;rs11404457;rs11404457;rs12474718;rs12474718;rs34669166;rs34669166;rs10181515;rs10181515;rs7578326;rs7578326;rs7578326;rs7578326;rs13388242;rs13388242;rs13405357;rs13405357;rs13405357;rs13405357;rs72498405;rs72498405;rs6717669;rs6717669;rs10439362;rs10439362;rs13423088;rs13423088;rs13423088;rs13423088;rs2894586;rs2894586;rs2894585;rs2894585;rs149689033;rs149689033;rs6713510;rs6713510;rs6713510;rs6713510;rs36083960;rs36083960;rs4072096;rs4072096;rs4072096;rs55954227;rs55954227;rs62188784;rs62188784;rs6757213;rs6757213;rs4645008;rs4645008;rs4645008;rs72509754;rs72509754;rs2943644;rs2943644;rs2943644;rs2943644;rs2943651;rs2943651;rs2943651;rs2943651;rs2943653;rs2943653;rs2943653;rs2943653;rs397814976;rs397814976;rs2943632;rs2943632;rs2943632;rs2943632;rs2943633;rs2943633;rs2943633;rs2943633;rs2176042;rs2176042;rs2176042;rs2176042;rs952227;rs952227;rs952227;rs952227;rs2972154;rs2972154;rs2972153;rs2972153;rs2972153;rs2972152;rs2972152;rs2972152;rs200718214;rs200718214;rs114562459;rs114562459;rs201810030;rs201810030;rs200115642;rs200115642;rs78859467;rs78859467;rs2972150;rs2972150;rs1515098;rs1515098;rs1515098;rs1515098;rs55880997;rs55880997;rs2943635;rs2943635;rs2943635;rs2943635;rs1399627;rs1399627;rs1399627;rs1399627;rs2943636;rs2943636;rs2943636;rs2943637;rs2943637;rs2943637;rs2943637;rs113832271;rs113832271;rs2972149;rs2972149;rs1515104;rs1515104;rs1515104;rs2176040;rs2176040;rs2176040;rs2176040;rs2943640;rs2943640;rs2943640;rs2943640;rs2943641;rs2943641;rs2943641;rs2943641;rs2203452;rs2203452;rs2203452;rs2203452;rs2138161;rs2138161;rs2222018;rs2222018;rs2222018;rs2222018;rs1024137;rs1024137;rs1024137;rs1024137;rs56256300;rs56256300;rs1515114;rs1515114;rs1515114;rs2943645;rs2943645;rs2943645;rs2943645;rs2943646;rs2943646;rs2943646;rs2943646;rs2972147;rs2972147;rs2972147;rs2972147;rs2943647;rs2943647;rs2943647;rs2943647;rs2943648;rs2943648;rs76882585;rs76882585;rs2972146;rs2972146;rs2972146;rs2972146;rs2972145;rs2972145;rs2972145;rs2972145;rs2972144;rs2972144;rs2972144;rs2972144;rs2138157;rs2138157;rs2138157;rs2138157;rs2972140;rs2972140;rs398061135;rs398061135;rs2943649;rs2943649;rs112332675;rs112332675;rs2943650;rs2943650;rs2943650;rs2972138;rs2972138;rs2972137;rs2972137;rs2972137;rs2972137;rs2972136;rs2972136;rs1913657;rs1913657;rs1913657;rs1913657;rs2972135;rs2972135;rs2972135;rs2972135;rs2943652;rs2943652;rs2943652;rs2943652;rs140581697;rs140581697;rs2943654;rs2943654;rs2943654;rs2943654;rs2972143;rs2972143;rs2972143;rs2972143;rs2972155;rs2972155;rs2972156;rs2972156;rs2943655;rs2943655;rs2943656;rs2943656;rs2943656;rs2943656;rs1515110;rs1515110;rs1515110;rs1515110;rs1515108;rs1515108;rs1515108;rs1515108;rs2943657;rs2943657;rs2943657;rs2943658;rs2943658;rs2943658;rs2943658;rs2943659;rs2943659;rs2943659;rs2943659;rs1399626;rs1399626;rs1399626;rs1399626;rs1399623;rs1399623;rs2943660;rs2943660;rs2943660;rs2943660;rs1515099;rs1515099;rs1515099;rs1515099;rs1515100;rs1515100;rs1515100;rs1515100;rs2972141;rs2972141;rs2972142;rs2972142;rs2972142;rs1399624;rs1399624;rs1399624;rs397767003;rs397767003;rs139453200;rs139453200;rs2396316;rs2396316;rs2396315;rs2396315;rs2673127;rs2673127;rs2713538;rs2713538;rs2713538;rs2673128;rs2673128;rs2673128;rs1567973;rs1567973;rs1033202;rs1033202;rs1515101;rs1515101;rs2713539;rs2713539;rs2713539;rs2713539;rs1399625;rs1399625;rs2673129;rs2673129;rs2673130;rs2673130;rs2713540;rs2713540;rs2713540;rs2713540;rs1515102;rs1515102;rs1515102;rs2673131;rs2673131;rs2673131;rs2673131;rs2713541;rs2713541;rs2713541;rs2713541;rs2713542;rs2713542;rs1849878;rs1849878;rs1849878;rs2713544;rs2713544;rs2396312;rs2396312;rs2673133;rs2673133;rs2673134;rs2673134;rs35660230;rs35660230;rs2713545;rs2713545;rs2713545;rs2673135;rs2673135;rs2673135;rs2673135;rs2972158;rs2972158;rs2972157;rs2972157;rs1813831;rs1813831;rs2673142;rs2673142;rs2673142;rs2713548;rs2713548;rs2713548;rs2458993;rs2458993;rs2458993;rs56135215;rs56135215;rs2713549;rs2713549;rs2713549;rs2713549;rs56921784;rs56921784;rs2673141;rs2673141;rs2673141;rs2673141;rs2673140;rs2673140;rs2673140;rs2673140;rs2673139;rs2673139;rs1606791;rs1606791;rs2713537;rs2713537;rs2713536;rs2713536;rs6706153;rs6706153;rs114616721;rs114616721;rs2673137;rs2673137;rs10717342;rs10717342;rs2713560;rs2713560;rs2713560;rs2713559;rs2713559;rs2713559;rs2713559;rs2673136;rs2673136;rs2713558;rs2713558;rs2713558;rs13012754;rs13012754;rs2713557;rs2713557;rs2713557;rs2713557;rs10683904;rs10683904;rs2713556;rs2713556;rs2713556;rs2713556;rs2713555;rs2713555;rs397988075;rs397988075;rs2713554;rs2713554;rs2713553;rs2713553;rs2673148;rs2673148;rs35025214;rs35025214;rs1515116;rs1515116;rs1515116;rs2673147;rs2673147;rs2713547;rs2713547;rs2713546;rs2713546;rs6436620;rs6436620;rs6436620;rs2673146;rs2673146;rs925735;rs925735;rs925735;rs925735;rs2713551;rs2713551;rs2673144;rs2673144;rs908252;rs908252;rs908252;rs908252;rs66566124;rs66566124;rs2713552;rs2713552;rs2713552;rs2713552;rs529379445;rs529379445;rs529379445;rs529379445;rs2673145;rs2673145;rs10804330;rs10804330;rs3052071;rs3052071;rs2894593;rs2894593;rs7590201;rs7590201;rs6711050;rs6711050;rs10194882;rs10194882;	HDL_C;triglyc;HDL_C;triglyc;HDL_C;triglyc;HDL_C;triglyc;HDL_C;triglyc;HDL_C;triglyc;HDL_C;triglyc;HDL_C;triglyc;HDL_C;triglyc;HDL_C;triglyc;HDL_C;triglyc;HDL_C;triglyc;HDL_C;triglyc;HDL_C;triglyc;HDL_C;triglyc;HDL_C;triglyc;HDL_C;triglyc;HDL_C;triglyc;HDL;HDL_C;TG;triglyc;HDL_C;triglyc;HDL;HDL_C;TG;triglyc;HDL_C;triglyc;HDL_C;triglyc;HDL_C;triglyc;HDL;HDL_C;TG;triglyc;HDL_C;triglyc;HDL_C;triglyc;HDL_C;triglyc;HDL;HDL_C;TG;triglyc;HDL_C;triglyc;HDL;HDL_C;triglyc;HDL_C;triglyc;HDL_C;triglyc;HDL_C;triglyc;HDL;HDL_C;triglyc;HDL_C;triglyc;HDL;HDL_C;TG;triglyc;HDL;HDL_C;TG;triglyc;HDL;HDL_C;TG;triglyc;HDL_C;triglyc;HDL;HDL_C;TG;triglyc;HDL;HDL_C;TG;triglyc;HDL;HDL_C;TG;triglyc;HDL;HDL_C;TG;triglyc;HDL_C;triglyc;HDL;HDL_C;triglyc;HDL;HDL_C;triglyc;HDL_C;triglyc;HDL_C;triglyc;HDL_C;triglyc;HDL_C;triglyc;HDL_C;triglyc;HDL_C;triglyc;HDL;HDL_C;TG;triglyc;HDL_C;triglyc;HDL;HDL_C;TG;triglyc;HDL;HDL_C;TG;triglyc;HDL;HDL_C;triglyc;HDL;HDL_C;TG;triglyc;HDL_C;triglyc;HDL_C;triglyc;HDL;HDL_C;triglyc;HDL;HDL_C;TG;triglyc;HDL;HDL_C;TG;triglyc;HDL;HDL_C;TG;triglyc;HDL;HDL_C;TG;triglyc;HDL_C;triglyc;HDL;HDL_C;TG;triglyc;HDL;HDL_C;TG;triglyc;HDL_C;triglyc;HDL;HDL_C;triglyc;HDL;HDL_C;TG;triglyc;HDL;HDL_C;TG;triglyc;HDL;HDL_C;TG;triglyc;HDL;HDL_C;TG;triglyc;HDL_C;triglyc;HDL_C;triglyc;HDL;HDL_C;TG;triglyc;HDL;HDL_C;TG;triglyc;HDL;HDL_C;TG;triglyc;HDL;HDL_C;TG;triglyc;HDL_C;triglyc;HDL_C;triglyc;HDL_C;triglyc;HDL_C;triglyc;HDL;HDL_C;triglyc;HDL_C;triglyc;HDL;HDL_C;TG;triglyc;HDL_C;triglyc;HDL;HDL_C;TG;triglyc;HDL;HDL_C;TG;triglyc;HDL;HDL_C;TG;triglyc;HDL_C;triglyc;HDL;HDL_C;TG;triglyc;HDL;HDL_C;TG;triglyc;HDL_C;triglyc;HDL_C;triglyc;HDL_C;triglyc;HDL;HDL_C;TG;triglyc;HDL;HDL_C;TG;triglyc;HDL;HDL_C;TG;triglyc;HDL;HDL_C;triglyc;HDL;HDL_C;TG;triglyc;HDL;HDL_C;TG;triglyc;HDL;HDL_C;TG;triglyc;HDL_C;triglyc;HDL;HDL_C;TG;triglyc;HDL;HDL_C;TG;triglyc;HDL;HDL_C;TG;triglyc;HDL_C;triglyc;HDL;HDL_C;triglyc;HDL;HDL_C;triglyc;HDL_C;triglyc;HDL_C;triglyc;HDL_C;triglyc;HDL_C;triglyc;HDL_C;triglyc;HDL;HDL_C;triglyc;HDL;HDL_C;triglyc;HDL_C;triglyc;HDL_C;triglyc;HDL_C;triglyc;HDL;HDL_C;TG;triglyc;HDL_C;triglyc;HDL_C;triglyc;HDL_C;triglyc;HDL;HDL_C;TG;triglyc;HDL;HDL_C;triglyc;HDL;HDL_C;TG;triglyc;HDL;HDL_C;TG;triglyc;HDL_C;triglyc;HDL;HDL_C;triglyc;HDL_C;triglyc;HDL_C;triglyc;HDL_C;triglyc;HDL_C;triglyc;HDL_C;triglyc;HDL;HDL_C;triglyc;HDL;HDL_C;TG;triglyc;HDL_C;triglyc;HDL_C;triglyc;HDL_C;triglyc;HDL;HDL_C;triglyc;HDL;HDL_C;triglyc;HDL;HDL_C;triglyc;HDL_C;triglyc;HDL;HDL_C;TG;triglyc;HDL_C;triglyc;HDL;HDL_C;TG;triglyc;HDL;HDL_C;TG;triglyc;HDL_C;triglyc;HDL_C;triglyc;HDL_C;triglyc;HDL_C;triglyc;HDL_C;triglyc;HDL_C;triglyc;HDL_C;triglyc;HDL_C;triglyc;HDL;HDL_C;triglyc;HDL;HDL_C;TG;triglyc;HDL_C;triglyc;HDL;HDL_C;triglyc;HDL_C;triglyc;HDL;HDL_C;TG;triglyc;HDL_C;triglyc;HDL;HDL_C;TG;triglyc;HDL_C;triglyc;HDL_C;triglyc;HDL_C;triglyc;HDL_C;triglyc;HDL_C;triglyc;HDL_C;triglyc;HDL;HDL_C;triglyc;HDL_C;triglyc;HDL_C;triglyc;HDL_C;triglyc;HDL;HDL_C;triglyc;HDL_C;triglyc;HDL;HDL_C;TG;triglyc;HDL_C;triglyc;HDL_C;triglyc;HDL;HDL_C;TG;triglyc;HDL_C;triglyc;HDL;HDL_C;TG;triglyc;HDL_C;HDL_C;triglyc;triglyc;HDL_C;triglyc;HDL_C;triglyc;HDL_C;triglyc;HDL_C;triglyc;HDL_C;triglyc;HDL_C;triglyc;HDL_C;triglyc;	UKBB;UKBB;UKBB;UKBB;UKBB;UKBB;UKBB;UKBB;UKBB;UKBB;UKBB;UKBB;UKBB;UKBB;UKBB;UKBB;UKBB;UKBB;UKBB;UKBB;UKBB;UKBB;UKBB;UKBB;UKBB;UKBB;UKBB;UKBB;UKBB;UKBB;UKBB;UKBB;UKBB;UKBB;UKBB;UKBB;Willer_et_al_2013;UKBB;Willer_et_al_2013;UKBB;UKBB;UKBB;Willer_et_al_2013;UKBB;Willer_et_al_2013;UKBB;UKBB;UKBB;UKBB;UKBB;UKBB;UKBB;Willer_et_al_2013;UKBB;Willer_et_al_2013;UKBB;UKBB;UKBB;UKBB;UKBB;UKBB;UKBB;Willer_et_al_2013;UKBB;Willer_et_al_2013;UKBB;UKBB;UKBB;Willer_et_al_2013;UKBB;UKBB;UKBB;UKBB;UKBB;UKBB;UKBB;UKBB;Willer_et_al_2013;UKBB;UKBB;UKBB;UKBB;Willer_et_al_2013;UKBB;Willer_et_al_2013;UKBB;Willer_et_al_2013;UKBB;Willer_et_al_2013;UKBB;Willer_et_al_2013;UKBB;Willer_et_al_2013;UKBB;UKBB;UKBB;Willer_et_al_2013;UKBB;Willer_et_al_2013;UKBB;Willer_et_al_2013;UKBB;Willer_et_al_2013;UKBB;Willer_et_al_2013;UKBB;Willer_et_al_2013;UKBB;Willer_et_al_2013;UKBB;Willer_et_al_2013;UKBB;UKBB;UKBB;Willer_et_al_2013;UKBB;UKBB;Willer_et_al_2013;UKBB;UKBB;UKBB;UKBB;UKBB;UKBB;UKBB;UKBB;UKBB;UKBB;UKBB;UKBB;UKBB;UKBB;Willer_et_al_2013;UKBB;Willer_et_al_2013;UKBB;UKBB;UKBB;Willer_et_al_2013;UKBB;Willer_et_al_2013;UKBB;Willer_et_al_2013;UKBB;Willer_et_al_2013;UKBB;Willer_et_al_2013;UKBB;UKBB;Willer_et_al_2013;UKBB;Willer_et_al_2013;UKBB;UKBB;UKBB;UKBB;UKBB;Willer_et_al_2013;UKBB;UKBB;Willer_et_al_2013;UKBB;Willer_et_al_2013;UKBB;Willer_et_al_2013;UKBB;Willer_et_al_2013;UKBB;Willer_et_al_2013;UKBB;Willer_et_al_2013;UKBB;Willer_et_al_2013;UKBB;Willer_et_al_2013;UKBB;UKBB;UKBB;Willer_et_al_2013;UKBB;Willer_et_al_2013;UKBB;Willer_et_al_2013;UKBB;Willer_et_al_2013;UKBB;UKBB;UKBB;Willer_et_al_2013;UKBB;UKBB;Willer_et_al_2013;UKBB;Willer_et_al_2013;UKBB;Willer_et_al_2013;UKBB;Willer_et_al_2013;UKBB;Willer_et_al_2013;UKBB;Willer_et_al_2013;UKBB;Willer_et_al_2013;UKBB;Willer_et_al_2013;UKBB;UKBB;UKBB;UKBB;UKBB;Willer_et_al_2013;UKBB;Willer_et_al_2013;UKBB;Willer_et_al_2013;UKBB;Willer_et_al_2013;UKBB;Willer_et_al_2013;UKBB;Willer_et_al_2013;UKBB;Willer_et_al_2013;UKBB;Willer_et_al_2013;UKBB;UKBB;UKBB;UKBB;UKBB;UKBB;UKBB;UKBB;UKBB;Willer_et_al_2013;UKBB;UKBB;UKBB;UKBB;Willer_et_al_2013;UKBB;Willer_et_al_2013;UKBB;UKBB;UKBB;Willer_et_al_2013;UKBB;Willer_et_al_2013;UKBB;Willer_et_al_2013;UKBB;Willer_et_al_2013;UKBB;Willer_et_al_2013;UKBB;Willer_et_al_2013;UKBB;UKBB;UKBB;Willer_et_al_2013;UKBB;Willer_et_al_2013;UKBB;Willer_et_al_2013;UKBB;Willer_et_al_2013;UKBB;UKBB;UKBB;UKBB;UKBB;UKBB;UKBB;Willer_et_al_2013;UKBB;Willer_et_al_2013;UKBB;Willer_et_al_2013;UKBB;Willer_et_al_2013;UKBB;Willer_et_al_2013;UKBB;Willer_et_al_2013;UKBB;Willer_et_al_2013;UKBB;UKBB;Willer_et_al_2013;UKBB;Willer_et_al_2013;UKBB;Willer_et_al_2013;UKBB;Willer_et_al_2013;UKBB;Willer_et_al_2013;UKBB;Willer_et_al_2013;UKBB;UKBB;UKBB;Willer_et_al_2013;UKBB;Willer_et_al_2013;UKBB;Willer_et_al_2013;UKBB;Willer_et_al_2013;UKBB;Willer_et_al_2013;UKBB;Willer_et_al_2013;UKBB;UKBB;UKBB;Willer_et_al_2013;UKBB;UKBB;Willer_et_al_2013;UKBB;UKBB;UKBB;UKBB;UKBB;UKBB;UKBB;UKBB;UKBB;UKBB;UKBB;UKBB;Willer_et_al_2013;UKBB;UKBB;Willer_et_al_2013;UKBB;UKBB;UKBB;UKBB;UKBB;UKBB;UKBB;UKBB;Willer_et_al_2013;UKBB;Willer_et_al_2013;UKBB;UKBB;UKBB;UKBB;UKBB;UKBB;UKBB;Willer_et_al_2013;UKBB;Willer_et_al_2013;UKBB;Willer_et_al_2013;UKBB;UKBB;Willer_et_al_2013;UKBB;Willer_et_al_2013;UKBB;Willer_et_al_2013;UKBB;Willer_et_al_2013;UKBB;UKBB;UKBB;Willer_et_al_2013;UKBB;UKBB;UKBB;UKBB;UKBB;UKBB;UKBB;UKBB;UKBB;UKBB;UKBB;UKBB;Willer_et_al_2013;UKBB;UKBB;Willer_et_al_2013;UKBB;Willer_et_al_2013;UKBB;UKBB;UKBB;UKBB;UKBB;UKBB;UKBB;Willer_et_al_2013;UKBB;UKBB;Willer_et_al_2013;UKBB;UKBB;Willer_et_al_2013;UKBB;UKBB;UKBB;UKBB;Willer_et_al_2013;UKBB;Willer_et_al_2013;UKBB;UKBB;UKBB;Willer_et_al_2013;UKBB;Willer_et_al_2013;UKBB;Willer_et_al_2013;UKBB;Willer_et_al_2013;UKBB;UKBB;UKBB;UKBB;UKBB;UKBB;UKBB;UKBB;UKBB;UKBB;UKBB;UKBB;UKBB;UKBB;UKBB;UKBB;UKBB;Willer_et_al_2013;UKBB;UKBB;Willer_et_al_2013;UKBB;Willer_et_al_2013;UKBB;UKBB;UKBB;Willer_et_al_2013;UKBB;UKBB;UKBB;UKBB;Willer_et_al_2013;UKBB;Willer_et_al_2013;UKBB;UKBB;UKBB;Willer_et_al_2013;UKBB;Willer_et_al_2013;UKBB;UKBB;UKBB;UKBB;UKBB;UKBB;UKBB;UKBB;UKBB;UKBB;UKBB;UKBB;UKBB;Willer_et_al_2013;UKBB;UKBB;UKBB;UKBB;UKBB;UKBB;UKBB;UKBB;Willer_et_al_2013;UKBB;UKBB;UKBB;UKBB;Willer_et_al_2013;UKBB;Willer_et_al_2013;UKBB;UKBB;UKBB;UKBB;UKBB;Willer_et_al_2013;UKBB;Willer_et_al_2013;UKBB;UKBB;UKBB;Willer_et_al_2013;UKBB;Willer_et_al_2013;UKBB;UKBB;UKBB;UKBB;UKBB;UKBB;UKBB;UKBB;UKBB;UKBB;UKBB;UKBB;UKBB;UKBB;UKBB;UKBB;UKBB;UKBB;UKBB;	2:227198983	rs10194882	227198983;227198983;227198983;227202252;227182519;227198983;227184231;226855425;227201709;226895738;227057578;	rs10194882;rs10194882;rs10194882;rs11684509;rs79615915;rs10194882;rs115420636;rs12620554;rs10933138;rs113403741;rs55726223;	HDL_cholesterol;Triglycerides;Apolipoprotein_A;HDL_cholesterol;Triglycerides;Albumin;Triglycerides;Triglycerides;eGFR;HDL_cholesterol;HDL_cholesterol;	Sinnott-Armstrong_et_al.;Sinnott-Armstrong_et_al.;Sinnott-Armstrong_et_al.;Sinnott-Armstrong_et_al.;Sinnott-Armstrong_et_al.;Sinnott-Armstrong_et_al.;Sinnott-Armstrong_et_al.;Sinnott-Armstrong_et_al.;Sinnott-Armstrong_et_al.;Sinnott-Armstrong_et_al.;Sinnott-Armstrong_et_al.;
2_23	2	226366226	227698983	L-HDL-CE	227095876	2:227095876:G:T	rs1024137	t	g	0.6495	-0.0392048	0.00422175	1.596e-20	19.8	31	0.1279	No	LOC646736	IRS1	Biology	73	ApoA1;ApoBbyApoA1;HDL2-C;HDL-C;HDL-D;IDL-FC_percent;Ile;Leu;L-HDL-C;L-HDL-CE;L-HDL-C_percent;L-HDL-FC;L-HDL-FC_percent;L-HDL-L;L-HDL-P;L-HDL-PL;L-HDL-TG_percent;L-VLDL-C;L-VLDL-CE;L-VLDL-FC;L-VLDL-L;L-VLDL-P;L-VLDL-PL;L-VLDL-TG;M-HDL-C;M-HDL-CE;M-HDL-TG_percent;M-VLDL-C;M-VLDL-CE;M-VLDL-FC;M-VLDL-L;M-VLDL-P;M-VLDL-PL;M-VLDL-TG;Serum-TG;S-HDL-TG;S-HDL-TG_percent;S-VLDL-FC;S-VLDL-L;S-VLDL-P;S-VLDL-PL;S-VLDL-TG;S-VLDL-TG_percent;TGbyPG;VLDL-C;VLDL-D;VLDL-TG;XL-HDL-C;XL-HDL-CE;XL-HDL-CE_percent;XL-HDL-C_percent;XL-HDL-FC;XL-HDL-L;XL-HDL-P;XL-HDL-PL;XL-HDL-PL_percent;XL-HDL-TG_percent;XL-VLDL-C;XL-VLDL-CE;XL-VLDL-FC;XL-VLDL-L;XL-VLDL-P;XL-VLDL-PL;XL-VLDL-TG;XS-VLDL-TG;XS-VLDL-TG_percent;XXL-VLDL-C;XXL-VLDL-CE;XXL-VLDL-FC;XXL-VLDL-L;XXL-VLDL-P;XXL-VLDL-PL;XXL-VLDL-TG;	1	region_2_23_locus_1	intergenic_variant	NA	NA	NA	DIABETES_FG (p=1.39862e-19); DM_OTHER_WIDE (p=1.35457e-21); DM_SEVERAL_COMPLICATIONS (p=1.27028e-08); E4_DIABETES (p=8.6278e-20); E4_DM2 (p=6.33286e-22); E4_DM2NASCOMP (p=5.10152e-21); E4_DM2NOCOMP (p=4.40859e-17); E4_DM2_STRICT (p=1.28973e-19); E4_ENDONUTRMET (p=5.63119e-09); KELA_DIAB_INSUL (p=1.98381e-17); KELA_DIAB_INSUL_EXMORE (p=1.94715e-19); RX_STATIN (p=3.44953e-09); T2D (p=1.33814e-19); T2D_INCLAVO (p=2.24285e-20); T2D_WIDE (p=8.41783e-18);	Type II diabetes (DIAGRAM 2015); Type II diabetes adjusted for BMI (DIAGRAM 2017); Type II diabetes (DIAGRAM 2017); High density lipoprotein (GLGC 2013); Triglycerides (GLGC 2013); Arm fat percentage left (Neale B 2017); Arm fat percentage right (Neale B 2017); Arm fat-free mass left (Neale B 2017); Arm fat-free mass right (Neale B 2017); Arm predicted mass left (Neale B 2017); Arm predicted mass right (Neale B 2017); Body fat percentage (Neale B 2017); Diabetes diagnosed by doctor (Neale B 2017); Illnesses of mother: diabetes (Neale B 2017); Impedance of arm left (Neale B 2017); Impedance of arm right (Neale B 2017); Impedance of whole body (Neale B 2017); Medication for cholesterol, blood pressure or diabetes: blood pressure medication (Neale B 2017); Medication for cholesterol, blood pressure or diabetes: none of the above (Neale B 2017); Self-reported diabetes (Neale B 2017); Self-reported high cholesterol (Neale B 2017); Treatment with metformin (Neale B 2017); Trunk fat mass (Neale B 2017); Trunk fat percentage (Neale B 2017); Trunk fat-free mass (Neale B 2017); Trunk predicted mass (Neale B 2017);	NA	NA	NA	2:226924209;2:226924209;2:226953504;2:226953504;2:227008320;2:227008320;2:227010736;2:227010736;2:227011227;2:227011227;2:227011320;2:227011320;2:227011977;2:227011977;2:227012160;2:227012160;2:227012623;2:227012623;2:227012855;2:227012855;2:227013620;2:227013620;2:227014441;2:227014441;2:227015884;2:227015884;2:227016262;2:227016262;2:227016311;2:227016311;2:227016984;2:227016984;2:227019008;2:227019008;2:227019461;2:227019461;2:227020653;2:227020653;2:227020653;2:227020653;2:227020853;2:227020853;2:227022036;2:227022036;2:227022036;2:227022036;2:227025121;2:227025121;2:227026531;2:227026531;2:227026736;2:227026736;2:227026864;2:227026864;2:227026864;2:227026864;2:227028733;2:227028733;2:227028846;2:227028846;2:227029688;2:227029688;2:227034499;2:227034499;2:227034499;2:227034499;2:227036553;2:227036553;2:227036603;2:227036603;2:227036603;2:227036698;2:227036698;2:227036911;2:227036911;2:227037838;2:227037838;2:227038818;2:227038818;2:227038818;2:227040540;2:227040540;2:227046342;2:227046342;2:227046342;2:227046342;2:227047414;2:227047414;2:227047414;2:227047414;2:227047771;2:227047771;2:227047771;2:227047771;2:227048138;2:227048138;2:227054381;2:227054381;2:227054381;2:227054381;2:227054881;2:227054881;2:227054881;2:227054881;2:227058625;2:227058625;2:227058625;2:227058625;2:227062080;2:227062080;2:227062080;2:227062080;2:227065811;2:227065811;2:227066471;2:227066471;2:227066471;2:227066574;2:227066574;2:227066574;2:227067182;2:227067182;2:227067188;2:227067188;2:227067189;2:227067189;2:227067191;2:227067191;2:227067192;2:227067192;2:227069522;2:227069522;2:227073854;2:227073854;2:227073854;2:227073854;2:227075969;2:227075969;2:227077377;2:227077377;2:227077377;2:227077377;2:227083411;2:227083411;2:227083411;2:227083411;2:227087284;2:227087284;2:227087284;2:227088577;2:227088577;2:227088577;2:227088577;2:227091324;2:227091324;2:227092150;2:227092150;2:227092405;2:227092405;2:227092405;2:227092802;2:227092802;2:227092802;2:227092802;2:227093585;2:227093585;2:227093585;2:227093585;2:227093745;2:227093745;2:227093745;2:227093745;2:227094758;2:227094758;2:227094758;2:227094758;2:227095159;2:227095159;2:227095220;2:227095220;2:227095220;2:227095220;2:227095876;2:227095876;2:227095876;2:227095876;2:227098186;2:227098186;2:227098387;2:227098387;2:227098387;2:227099180;2:227099180;2:227099180;2:227099180;2:227099534;2:227099534;2:227099534;2:227099534;2:227099854;2:227099854;2:227099854;2:227099854;2:227099975;2:227099975;2:227099975;2:227099975;2:227100490;2:227100490;2:227100579;2:227100579;2:227100698;2:227100698;2:227100698;2:227100698;2:227101309;2:227101309;2:227101309;2:227101309;2:227101411;2:227101411;2:227101411;2:227101411;2:227103717;2:227103717;2:227103717;2:227103717;2:227104111;2:227104111;2:227104330;2:227104330;2:227105691;2:227105691;2:227105752;2:227105752;2:227105921;2:227105921;2:227105921;2:227106217;2:227106217;2:227106361;2:227106361;2:227106361;2:227106361;2:227107035;2:227107035;2:227107501;2:227107501;2:227107501;2:227107501;2:227108200;2:227108200;2:227108200;2:227108200;2:227108446;2:227108446;2:227108446;2:227108446;2:227111435;2:227111435;2:227112754;2:227112754;2:227112754;2:227112754;2:227116365;2:227116365;2:227116365;2:227116365;2:227117698;2:227117698;2:227117778;2:227117778;2:227117850;2:227117850;2:227121918;2:227121918;2:227121918;2:227121918;2:227122216;2:227122216;2:227122216;2:227122216;2:227123086;2:227123086;2:227123086;2:227123086;2:227123439;2:227123439;2:227123439;2:227123584;2:227123584;2:227123584;2:227123584;2:227125254;2:227125254;2:227125254;2:227125254;2:227125416;2:227125416;2:227125416;2:227125416;2:227127672;2:227127672;2:227128543;2:227128543;2:227128543;2:227128543;2:227128899;2:227128899;2:227128899;2:227128899;2:227128917;2:227128917;2:227128917;2:227128917;2:227129473;2:227129473;2:227129555;2:227129555;2:227129555;2:227133220;2:227133220;2:227133220;2:227133417;2:227133417;2:227133506;2:227133506;2:227133527;2:227133527;2:227133529;2:227133529;2:227134379;2:227134379;2:227134516;2:227134516;2:227134516;2:227136020;2:227136020;2:227136020;2:227136202;2:227136202;2:227136341;2:227136341;2:227136814;2:227136814;2:227137125;2:227137125;2:227137125;2:227137125;2:227138947;2:227138947;2:227139572;2:227139572;2:227140029;2:227140029;2:227140486;2:227140486;2:227140486;2:227140486;2:227140987;2:227140987;2:227140987;2:227141248;2:227141248;2:227141248;2:227141248;2:227141768;2:227141768;2:227141768;2:227141768;2:227142038;2:227142038;2:227142666;2:227142666;2:227142666;2:227144372;2:227144372;2:227144673;2:227144673;2:227144959;2:227144959;2:227145757;2:227145757;2:227149196;2:227149196;2:227149804;2:227149804;2:227149804;2:227151596;2:227151596;2:227151596;2:227151596;2:227154184;2:227154184;2:227154246;2:227154246;2:227156059;2:227156059;2:227156645;2:227156645;2:227156645;2:227156662;2:227156662;2:227156662;2:227156730;2:227156730;2:227156730;2:227156738;2:227156738;2:227157209;2:227157209;2:227157209;2:227157209;2:227157772;2:227157772;2:227159177;2:227159177;2:227159177;2:227159177;2:227159867;2:227159867;2:227159867;2:227159867;2:227161138;2:227161138;2:227162979;2:227162979;2:227163142;2:227163142;2:227163642;2:227163642;2:227163876;2:227163876;2:227163880;2:227163880;2:227163884;2:227163884;2:227164027;2:227164027;2:227164437;2:227164437;2:227164437;2:227164504;2:227164504;2:227164504;2:227164504;2:227164653;2:227164653;2:227164994;2:227164994;2:227164994;2:227171148;2:227171148;2:227171603;2:227171603;2:227171603;2:227171603;2:227172396;2:227172396;2:227172598;2:227172598;2:227172598;2:227172598;2:227173011;2:227173011;2:227173609;2:227173609;2:227174310;2:227174310;2:227174461;2:227174461;2:227174983;2:227174983;2:227175677;2:227175677;2:227176093;2:227176093;2:227176093;2:227177202;2:227177202;2:227177236;2:227177236;2:227177546;2:227177546;2:227178726;2:227178726;2:227178726;2:227179471;2:227179471;2:227179630;2:227179630;2:227179630;2:227179630;2:227179889;2:227179889;2:227180055;2:227180055;2:227180619;2:227180619;2:227180619;2:227180619;2:227180734;2:227180734;2:227181683;2:227181683;2:227181683;2:227181683;2:227182726;2:227182726;2:227182726;2:227182726;2:227183246;2:227183246;2:227185749;2:227185749;2:227190057;2:227190057;2:227190317;2:227190317;2:227192443;2:227192443;2:227195517;2:227195517;2:227198983;2:227198983;	rs62189028;rs62189028;rs62187668;rs62187668;rs57482375;rs57482375;rs148313505;rs148313505;rs13385008;rs13385008;rs13422522;rs13422522;rs147421751;rs147421751;rs28608995;rs28608995;rs10173254;rs10173254;rs10208094;rs10208094;rs13406985;rs13406985;rs10188446;rs10188446;rs151109662;rs151109662;rs4675056;rs4675056;rs11404457;rs11404457;rs12474718;rs12474718;rs34669166;rs34669166;rs10181515;rs10181515;rs7578326;rs7578326;rs7578326;rs7578326;rs13388242;rs13388242;rs13405357;rs13405357;rs13405357;rs13405357;rs72498405;rs72498405;rs6717669;rs6717669;rs10439362;rs10439362;rs13423088;rs13423088;rs13423088;rs13423088;rs2894586;rs2894586;rs2894585;rs2894585;rs149689033;rs149689033;rs6713510;rs6713510;rs6713510;rs6713510;rs36083960;rs36083960;rs4072096;rs4072096;rs4072096;rs55954227;rs55954227;rs62188784;rs62188784;rs6757213;rs6757213;rs4645008;rs4645008;rs4645008;rs72509754;rs72509754;rs2943644;rs2943644;rs2943644;rs2943644;rs2943651;rs2943651;rs2943651;rs2943651;rs2943653;rs2943653;rs2943653;rs2943653;rs397814976;rs397814976;rs2943632;rs2943632;rs2943632;rs2943632;rs2943633;rs2943633;rs2943633;rs2943633;rs2176042;rs2176042;rs2176042;rs2176042;rs952227;rs952227;rs952227;rs952227;rs2972154;rs2972154;rs2972153;rs2972153;rs2972153;rs2972152;rs2972152;rs2972152;rs200718214;rs200718214;rs114562459;rs114562459;rs201810030;rs201810030;rs200115642;rs200115642;rs78859467;rs78859467;rs2972150;rs2972150;rs1515098;rs1515098;rs1515098;rs1515098;rs55880997;rs55880997;rs2943635;rs2943635;rs2943635;rs2943635;rs1399627;rs1399627;rs1399627;rs1399627;rs2943636;rs2943636;rs2943636;rs2943637;rs2943637;rs2943637;rs2943637;rs113832271;rs113832271;rs2972149;rs2972149;rs1515104;rs1515104;rs1515104;rs2176040;rs2176040;rs2176040;rs2176040;rs2943640;rs2943640;rs2943640;rs2943640;rs2943641;rs2943641;rs2943641;rs2943641;rs2203452;rs2203452;rs2203452;rs2203452;rs2138161;rs2138161;rs2222018;rs2222018;rs2222018;rs2222018;rs1024137;rs1024137;rs1024137;rs1024137;rs56256300;rs56256300;rs1515114;rs1515114;rs1515114;rs2943645;rs2943645;rs2943645;rs2943645;rs2943646;rs2943646;rs2943646;rs2943646;rs2972147;rs2972147;rs2972147;rs2972147;rs2943647;rs2943647;rs2943647;rs2943647;rs2943648;rs2943648;rs76882585;rs76882585;rs2972146;rs2972146;rs2972146;rs2972146;rs2972145;rs2972145;rs2972145;rs2972145;rs2972144;rs2972144;rs2972144;rs2972144;rs2138157;rs2138157;rs2138157;rs2138157;rs2972140;rs2972140;rs398061135;rs398061135;rs2943649;rs2943649;rs112332675;rs112332675;rs2943650;rs2943650;rs2943650;rs2972138;rs2972138;rs2972137;rs2972137;rs2972137;rs2972137;rs2972136;rs2972136;rs1913657;rs1913657;rs1913657;rs1913657;rs2972135;rs2972135;rs2972135;rs2972135;rs2943652;rs2943652;rs2943652;rs2943652;rs140581697;rs140581697;rs2943654;rs2943654;rs2943654;rs2943654;rs2972143;rs2972143;rs2972143;rs2972143;rs2972155;rs2972155;rs2972156;rs2972156;rs2943655;rs2943655;rs2943656;rs2943656;rs2943656;rs2943656;rs1515110;rs1515110;rs1515110;rs1515110;rs1515108;rs1515108;rs1515108;rs1515108;rs2943657;rs2943657;rs2943657;rs2943658;rs2943658;rs2943658;rs2943658;rs2943659;rs2943659;rs2943659;rs2943659;rs1399626;rs1399626;rs1399626;rs1399626;rs1399623;rs1399623;rs2943660;rs2943660;rs2943660;rs2943660;rs1515099;rs1515099;rs1515099;rs1515099;rs1515100;rs1515100;rs1515100;rs1515100;rs2972141;rs2972141;rs2972142;rs2972142;rs2972142;rs1399624;rs1399624;rs1399624;rs397767003;rs397767003;rs139453200;rs139453200;rs2396316;rs2396316;rs2396315;rs2396315;rs2673127;rs2673127;rs2713538;rs2713538;rs2713538;rs2673128;rs2673128;rs2673128;rs1567973;rs1567973;rs1033202;rs1033202;rs1515101;rs1515101;rs2713539;rs2713539;rs2713539;rs2713539;rs1399625;rs1399625;rs2673129;rs2673129;rs2673130;rs2673130;rs2713540;rs2713540;rs2713540;rs2713540;rs1515102;rs1515102;rs1515102;rs2673131;rs2673131;rs2673131;rs2673131;rs2713541;rs2713541;rs2713541;rs2713541;rs2713542;rs2713542;rs1849878;rs1849878;rs1849878;rs2713544;rs2713544;rs2396312;rs2396312;rs2673133;rs2673133;rs2673134;rs2673134;rs35660230;rs35660230;rs2713545;rs2713545;rs2713545;rs2673135;rs2673135;rs2673135;rs2673135;rs2972158;rs2972158;rs2972157;rs2972157;rs1813831;rs1813831;rs2673142;rs2673142;rs2673142;rs2713548;rs2713548;rs2713548;rs2458993;rs2458993;rs2458993;rs56135215;rs56135215;rs2713549;rs2713549;rs2713549;rs2713549;rs56921784;rs56921784;rs2673141;rs2673141;rs2673141;rs2673141;rs2673140;rs2673140;rs2673140;rs2673140;rs2673139;rs2673139;rs1606791;rs1606791;rs2713537;rs2713537;rs2713536;rs2713536;rs6706153;rs6706153;rs114616721;rs114616721;rs2673137;rs2673137;rs10717342;rs10717342;rs2713560;rs2713560;rs2713560;rs2713559;rs2713559;rs2713559;rs2713559;rs2673136;rs2673136;rs2713558;rs2713558;rs2713558;rs13012754;rs13012754;rs2713557;rs2713557;rs2713557;rs2713557;rs10683904;rs10683904;rs2713556;rs2713556;rs2713556;rs2713556;rs2713555;rs2713555;rs397988075;rs397988075;rs2713554;rs2713554;rs2713553;rs2713553;rs2673148;rs2673148;rs35025214;rs35025214;rs1515116;rs1515116;rs1515116;rs2673147;rs2673147;rs2713547;rs2713547;rs2713546;rs2713546;rs6436620;rs6436620;rs6436620;rs2673146;rs2673146;rs925735;rs925735;rs925735;rs925735;rs2713551;rs2713551;rs2673144;rs2673144;rs908252;rs908252;rs908252;rs908252;rs66566124;rs66566124;rs2713552;rs2713552;rs2713552;rs2713552;rs529379445;rs529379445;rs529379445;rs529379445;rs2673145;rs2673145;rs10804330;rs10804330;rs3052071;rs3052071;rs2894593;rs2894593;rs7590201;rs7590201;rs6711050;rs6711050;rs10194882;rs10194882;	HDL_C;triglyc;HDL_C;triglyc;HDL_C;triglyc;HDL_C;triglyc;HDL_C;triglyc;HDL_C;triglyc;HDL_C;triglyc;HDL_C;triglyc;HDL_C;triglyc;HDL_C;triglyc;HDL_C;triglyc;HDL_C;triglyc;HDL_C;triglyc;HDL_C;triglyc;HDL_C;triglyc;HDL_C;triglyc;HDL_C;triglyc;HDL_C;triglyc;HDL;HDL_C;TG;triglyc;HDL_C;triglyc;HDL;HDL_C;TG;triglyc;HDL_C;triglyc;HDL_C;triglyc;HDL_C;triglyc;HDL;HDL_C;TG;triglyc;HDL_C;triglyc;HDL_C;triglyc;HDL_C;triglyc;HDL;HDL_C;TG;triglyc;HDL_C;triglyc;HDL;HDL_C;triglyc;HDL_C;triglyc;HDL_C;triglyc;HDL_C;triglyc;HDL;HDL_C;triglyc;HDL_C;triglyc;HDL;HDL_C;TG;triglyc;HDL;HDL_C;TG;triglyc;HDL;HDL_C;TG;triglyc;HDL_C;triglyc;HDL;HDL_C;TG;triglyc;HDL;HDL_C;TG;triglyc;HDL;HDL_C;TG;triglyc;HDL;HDL_C;TG;triglyc;HDL_C;triglyc;HDL;HDL_C;triglyc;HDL;HDL_C;triglyc;HDL_C;triglyc;HDL_C;triglyc;HDL_C;triglyc;HDL_C;triglyc;HDL_C;triglyc;HDL_C;triglyc;HDL;HDL_C;TG;triglyc;HDL_C;triglyc;HDL;HDL_C;TG;triglyc;HDL;HDL_C;TG;triglyc;HDL;HDL_C;triglyc;HDL;HDL_C;TG;triglyc;HDL_C;triglyc;HDL_C;triglyc;HDL;HDL_C;triglyc;HDL;HDL_C;TG;triglyc;HDL;HDL_C;TG;triglyc;HDL;HDL_C;TG;triglyc;HDL;HDL_C;TG;triglyc;HDL_C;triglyc;HDL;HDL_C;TG;triglyc;HDL;HDL_C;TG;triglyc;HDL_C;triglyc;HDL;HDL_C;triglyc;HDL;HDL_C;TG;triglyc;HDL;HDL_C;TG;triglyc;HDL;HDL_C;TG;triglyc;HDL;HDL_C;TG;triglyc;HDL_C;triglyc;HDL_C;triglyc;HDL;HDL_C;TG;triglyc;HDL;HDL_C;TG;triglyc;HDL;HDL_C;TG;triglyc;HDL;HDL_C;TG;triglyc;HDL_C;triglyc;HDL_C;triglyc;HDL_C;triglyc;HDL_C;triglyc;HDL;HDL_C;triglyc;HDL_C;triglyc;HDL;HDL_C;TG;triglyc;HDL_C;triglyc;HDL;HDL_C;TG;triglyc;HDL;HDL_C;TG;triglyc;HDL;HDL_C;TG;triglyc;HDL_C;triglyc;HDL;HDL_C;TG;triglyc;HDL;HDL_C;TG;triglyc;HDL_C;triglyc;HDL_C;triglyc;HDL_C;triglyc;HDL;HDL_C;TG;triglyc;HDL;HDL_C;TG;triglyc;HDL;HDL_C;TG;triglyc;HDL;HDL_C;triglyc;HDL;HDL_C;TG;triglyc;HDL;HDL_C;TG;triglyc;HDL;HDL_C;TG;triglyc;HDL_C;triglyc;HDL;HDL_C;TG;triglyc;HDL;HDL_C;TG;triglyc;HDL;HDL_C;TG;triglyc;HDL_C;triglyc;HDL;HDL_C;triglyc;HDL;HDL_C;triglyc;HDL_C;triglyc;HDL_C;triglyc;HDL_C;triglyc;HDL_C;triglyc;HDL_C;triglyc;HDL;HDL_C;triglyc;HDL;HDL_C;triglyc;HDL_C;triglyc;HDL_C;triglyc;HDL_C;triglyc;HDL;HDL_C;TG;triglyc;HDL_C;triglyc;HDL_C;triglyc;HDL_C;triglyc;HDL;HDL_C;TG;triglyc;HDL;HDL_C;triglyc;HDL;HDL_C;TG;triglyc;HDL;HDL_C;TG;triglyc;HDL_C;triglyc;HDL;HDL_C;triglyc;HDL_C;triglyc;HDL_C;triglyc;HDL_C;triglyc;HDL_C;triglyc;HDL_C;triglyc;HDL;HDL_C;triglyc;HDL;HDL_C;TG;triglyc;HDL_C;triglyc;HDL_C;triglyc;HDL_C;triglyc;HDL;HDL_C;triglyc;HDL;HDL_C;triglyc;HDL;HDL_C;triglyc;HDL_C;triglyc;HDL;HDL_C;TG;triglyc;HDL_C;triglyc;HDL;HDL_C;TG;triglyc;HDL;HDL_C;TG;triglyc;HDL_C;triglyc;HDL_C;triglyc;HDL_C;triglyc;HDL_C;triglyc;HDL_C;triglyc;HDL_C;triglyc;HDL_C;triglyc;HDL_C;triglyc;HDL;HDL_C;triglyc;HDL;HDL_C;TG;triglyc;HDL_C;triglyc;HDL;HDL_C;triglyc;HDL_C;triglyc;HDL;HDL_C;TG;triglyc;HDL_C;triglyc;HDL;HDL_C;TG;triglyc;HDL_C;triglyc;HDL_C;triglyc;HDL_C;triglyc;HDL_C;triglyc;HDL_C;triglyc;HDL_C;triglyc;HDL;HDL_C;triglyc;HDL_C;triglyc;HDL_C;triglyc;HDL_C;triglyc;HDL;HDL_C;triglyc;HDL_C;triglyc;HDL;HDL_C;TG;triglyc;HDL_C;triglyc;HDL_C;triglyc;HDL;HDL_C;TG;triglyc;HDL_C;triglyc;HDL;HDL_C;TG;triglyc;HDL_C;HDL_C;triglyc;triglyc;HDL_C;triglyc;HDL_C;triglyc;HDL_C;triglyc;HDL_C;triglyc;HDL_C;triglyc;HDL_C;triglyc;HDL_C;triglyc;	UKBB;UKBB;UKBB;UKBB;UKBB;UKBB;UKBB;UKBB;UKBB;UKBB;UKBB;UKBB;UKBB;UKBB;UKBB;UKBB;UKBB;UKBB;UKBB;UKBB;UKBB;UKBB;UKBB;UKBB;UKBB;UKBB;UKBB;UKBB;UKBB;UKBB;UKBB;UKBB;UKBB;UKBB;UKBB;UKBB;Willer_et_al_2013;UKBB;Willer_et_al_2013;UKBB;UKBB;UKBB;Willer_et_al_2013;UKBB;Willer_et_al_2013;UKBB;UKBB;UKBB;UKBB;UKBB;UKBB;UKBB;Willer_et_al_2013;UKBB;Willer_et_al_2013;UKBB;UKBB;UKBB;UKBB;UKBB;UKBB;UKBB;Willer_et_al_2013;UKBB;Willer_et_al_2013;UKBB;UKBB;UKBB;Willer_et_al_2013;UKBB;UKBB;UKBB;UKBB;UKBB;UKBB;UKBB;UKBB;Willer_et_al_2013;UKBB;UKBB;UKBB;UKBB;Willer_et_al_2013;UKBB;Willer_et_al_2013;UKBB;Willer_et_al_2013;UKBB;Willer_et_al_2013;UKBB;Willer_et_al_2013;UKBB;Willer_et_al_2013;UKBB;UKBB;UKBB;Willer_et_al_2013;UKBB;Willer_et_al_2013;UKBB;Willer_et_al_2013;UKBB;Willer_et_al_2013;UKBB;Willer_et_al_2013;UKBB;Willer_et_al_2013;UKBB;Willer_et_al_2013;UKBB;Willer_et_al_2013;UKBB;UKBB;UKBB;Willer_et_al_2013;UKBB;UKBB;Willer_et_al_2013;UKBB;UKBB;UKBB;UKBB;UKBB;UKBB;UKBB;UKBB;UKBB;UKBB;UKBB;UKBB;UKBB;UKBB;Willer_et_al_2013;UKBB;Willer_et_al_2013;UKBB;UKBB;UKBB;Willer_et_al_2013;UKBB;Willer_et_al_2013;UKBB;Willer_et_al_2013;UKBB;Willer_et_al_2013;UKBB;Willer_et_al_2013;UKBB;UKBB;Willer_et_al_2013;UKBB;Willer_et_al_2013;UKBB;UKBB;UKBB;UKBB;UKBB;Willer_et_al_2013;UKBB;UKBB;Willer_et_al_2013;UKBB;Willer_et_al_2013;UKBB;Willer_et_al_2013;UKBB;Willer_et_al_2013;UKBB;Willer_et_al_2013;UKBB;Willer_et_al_2013;UKBB;Willer_et_al_2013;UKBB;Willer_et_al_2013;UKBB;UKBB;UKBB;Willer_et_al_2013;UKBB;Willer_et_al_2013;UKBB;Willer_et_al_2013;UKBB;Willer_et_al_2013;UKBB;UKBB;UKBB;Willer_et_al_2013;UKBB;UKBB;Willer_et_al_2013;UKBB;Willer_et_al_2013;UKBB;Willer_et_al_2013;UKBB;Willer_et_al_2013;UKBB;Willer_et_al_2013;UKBB;Willer_et_al_2013;UKBB;Willer_et_al_2013;UKBB;Willer_et_al_2013;UKBB;UKBB;UKBB;UKBB;UKBB;Willer_et_al_2013;UKBB;Willer_et_al_2013;UKBB;Willer_et_al_2013;UKBB;Willer_et_al_2013;UKBB;Willer_et_al_2013;UKBB;Willer_et_al_2013;UKBB;Willer_et_al_2013;UKBB;Willer_et_al_2013;UKBB;UKBB;UKBB;UKBB;UKBB;UKBB;UKBB;UKBB;UKBB;Willer_et_al_2013;UKBB;UKBB;UKBB;UKBB;Willer_et_al_2013;UKBB;Willer_et_al_2013;UKBB;UKBB;UKBB;Willer_et_al_2013;UKBB;Willer_et_al_2013;UKBB;Willer_et_al_2013;UKBB;Willer_et_al_2013;UKBB;Willer_et_al_2013;UKBB;Willer_et_al_2013;UKBB;UKBB;UKBB;Willer_et_al_2013;UKBB;Willer_et_al_2013;UKBB;Willer_et_al_2013;UKBB;Willer_et_al_2013;UKBB;UKBB;UKBB;UKBB;UKBB;UKBB;UKBB;Willer_et_al_2013;UKBB;Willer_et_al_2013;UKBB;Willer_et_al_2013;UKBB;Willer_et_al_2013;UKBB;Willer_et_al_2013;UKBB;Willer_et_al_2013;UKBB;Willer_et_al_2013;UKBB;UKBB;Willer_et_al_2013;UKBB;Willer_et_al_2013;UKBB;Willer_et_al_2013;UKBB;Willer_et_al_2013;UKBB;Willer_et_al_2013;UKBB;Willer_et_al_2013;UKBB;UKBB;UKBB;Willer_et_al_2013;UKBB;Willer_et_al_2013;UKBB;Willer_et_al_2013;UKBB;Willer_et_al_2013;UKBB;Willer_et_al_2013;UKBB;Willer_et_al_2013;UKBB;UKBB;UKBB;Willer_et_al_2013;UKBB;UKBB;Willer_et_al_2013;UKBB;UKBB;UKBB;UKBB;UKBB;UKBB;UKBB;UKBB;UKBB;UKBB;UKBB;UKBB;Willer_et_al_2013;UKBB;UKBB;Willer_et_al_2013;UKBB;UKBB;UKBB;UKBB;UKBB;UKBB;UKBB;UKBB;Willer_et_al_2013;UKBB;Willer_et_al_2013;UKBB;UKBB;UKBB;UKBB;UKBB;UKBB;UKBB;Willer_et_al_2013;UKBB;Willer_et_al_2013;UKBB;Willer_et_al_2013;UKBB;UKBB;Willer_et_al_2013;UKBB;Willer_et_al_2013;UKBB;Willer_et_al_2013;UKBB;Willer_et_al_2013;UKBB;UKBB;UKBB;Willer_et_al_2013;UKBB;UKBB;UKBB;UKBB;UKBB;UKBB;UKBB;UKBB;UKBB;UKBB;UKBB;UKBB;Willer_et_al_2013;UKBB;UKBB;Willer_et_al_2013;UKBB;Willer_et_al_2013;UKBB;UKBB;UKBB;UKBB;UKBB;UKBB;UKBB;Willer_et_al_2013;UKBB;UKBB;Willer_et_al_2013;UKBB;UKBB;Willer_et_al_2013;UKBB;UKBB;UKBB;UKBB;Willer_et_al_2013;UKBB;Willer_et_al_2013;UKBB;UKBB;UKBB;Willer_et_al_2013;UKBB;Willer_et_al_2013;UKBB;Willer_et_al_2013;UKBB;Willer_et_al_2013;UKBB;UKBB;UKBB;UKBB;UKBB;UKBB;UKBB;UKBB;UKBB;UKBB;UKBB;UKBB;UKBB;UKBB;UKBB;UKBB;UKBB;Willer_et_al_2013;UKBB;UKBB;Willer_et_al_2013;UKBB;Willer_et_al_2013;UKBB;UKBB;UKBB;Willer_et_al_2013;UKBB;UKBB;UKBB;UKBB;Willer_et_al_2013;UKBB;Willer_et_al_2013;UKBB;UKBB;UKBB;Willer_et_al_2013;UKBB;Willer_et_al_2013;UKBB;UKBB;UKBB;UKBB;UKBB;UKBB;UKBB;UKBB;UKBB;UKBB;UKBB;UKBB;UKBB;Willer_et_al_2013;UKBB;UKBB;UKBB;UKBB;UKBB;UKBB;UKBB;UKBB;Willer_et_al_2013;UKBB;UKBB;UKBB;UKBB;Willer_et_al_2013;UKBB;Willer_et_al_2013;UKBB;UKBB;UKBB;UKBB;UKBB;Willer_et_al_2013;UKBB;Willer_et_al_2013;UKBB;UKBB;UKBB;Willer_et_al_2013;UKBB;Willer_et_al_2013;UKBB;UKBB;UKBB;UKBB;UKBB;UKBB;UKBB;UKBB;UKBB;UKBB;UKBB;UKBB;UKBB;UKBB;UKBB;UKBB;UKBB;UKBB;UKBB;	2:227198983	rs10194882	227198983;227198983;227198983;227202252;227182519;227198983;227184231;226855425;227201709;226895738;227057578;	rs10194882;rs10194882;rs10194882;rs11684509;rs79615915;rs10194882;rs115420636;rs12620554;rs10933138;rs113403741;rs55726223;	HDL_cholesterol;Triglycerides;Apolipoprotein_A;HDL_cholesterol;Triglycerides;Albumin;Triglycerides;Triglycerides;eGFR;HDL_cholesterol;HDL_cholesterol;	Sinnott-Armstrong_et_al.;Sinnott-Armstrong_et_al.;Sinnott-Armstrong_et_al.;Sinnott-Armstrong_et_al.;Sinnott-Armstrong_et_al.;Sinnott-Armstrong_et_al.;Sinnott-Armstrong_et_al.;Sinnott-Armstrong_et_al.;Sinnott-Armstrong_et_al.;Sinnott-Armstrong_et_al.;Sinnott-Armstrong_et_al.;
2_23	2	226366226	227698983	L-HDL-L	227095876	2:227095876:G:T	rs1024137	t	g	0.6495	-0.03921	0.00422258	1.605e-20	19.79	31	0.1545	No	LOC646736	IRS1	Biology	73	ApoA1;ApoBbyApoA1;HDL2-C;HDL-C;HDL-D;IDL-FC_percent;Ile;Leu;L-HDL-C;L-HDL-CE;L-HDL-C_percent;L-HDL-FC;L-HDL-FC_percent;L-HDL-L;L-HDL-P;L-HDL-PL;L-HDL-TG_percent;L-VLDL-C;L-VLDL-CE;L-VLDL-FC;L-VLDL-L;L-VLDL-P;L-VLDL-PL;L-VLDL-TG;M-HDL-C;M-HDL-CE;M-HDL-TG_percent;M-VLDL-C;M-VLDL-CE;M-VLDL-FC;M-VLDL-L;M-VLDL-P;M-VLDL-PL;M-VLDL-TG;Serum-TG;S-HDL-TG;S-HDL-TG_percent;S-VLDL-FC;S-VLDL-L;S-VLDL-P;S-VLDL-PL;S-VLDL-TG;S-VLDL-TG_percent;TGbyPG;VLDL-C;VLDL-D;VLDL-TG;XL-HDL-C;XL-HDL-CE;XL-HDL-CE_percent;XL-HDL-C_percent;XL-HDL-FC;XL-HDL-L;XL-HDL-P;XL-HDL-PL;XL-HDL-PL_percent;XL-HDL-TG_percent;XL-VLDL-C;XL-VLDL-CE;XL-VLDL-FC;XL-VLDL-L;XL-VLDL-P;XL-VLDL-PL;XL-VLDL-TG;XS-VLDL-TG;XS-VLDL-TG_percent;XXL-VLDL-C;XXL-VLDL-CE;XXL-VLDL-FC;XXL-VLDL-L;XXL-VLDL-P;XXL-VLDL-PL;XXL-VLDL-TG;	1	region_2_23_locus_1	intergenic_variant	NA	NA	NA	DIABETES_FG (p=1.39862e-19); DM_OTHER_WIDE (p=1.35457e-21); DM_SEVERAL_COMPLICATIONS (p=1.27028e-08); E4_DIABETES (p=8.6278e-20); E4_DM2 (p=6.33286e-22); E4_DM2NASCOMP (p=5.10152e-21); E4_DM2NOCOMP (p=4.40859e-17); E4_DM2_STRICT (p=1.28973e-19); E4_ENDONUTRMET (p=5.63119e-09); KELA_DIAB_INSUL (p=1.98381e-17); KELA_DIAB_INSUL_EXMORE (p=1.94715e-19); RX_STATIN (p=3.44953e-09); T2D (p=1.33814e-19); T2D_INCLAVO (p=2.24285e-20); T2D_WIDE (p=8.41783e-18);	Type II diabetes (DIAGRAM 2015); Type II diabetes adjusted for BMI (DIAGRAM 2017); Type II diabetes (DIAGRAM 2017); High density lipoprotein (GLGC 2013); Triglycerides (GLGC 2013); Arm fat percentage left (Neale B 2017); Arm fat percentage right (Neale B 2017); Arm fat-free mass left (Neale B 2017); Arm fat-free mass right (Neale B 2017); Arm predicted mass left (Neale B 2017); Arm predicted mass right (Neale B 2017); Body fat percentage (Neale B 2017); Diabetes diagnosed by doctor (Neale B 2017); Illnesses of mother: diabetes (Neale B 2017); Impedance of arm left (Neale B 2017); Impedance of arm right (Neale B 2017); Impedance of whole body (Neale B 2017); Medication for cholesterol, blood pressure or diabetes: blood pressure medication (Neale B 2017); Medication for cholesterol, blood pressure or diabetes: none of the above (Neale B 2017); Self-reported diabetes (Neale B 2017); Self-reported high cholesterol (Neale B 2017); Treatment with metformin (Neale B 2017); Trunk fat mass (Neale B 2017); Trunk fat percentage (Neale B 2017); Trunk fat-free mass (Neale B 2017); Trunk predicted mass (Neale B 2017);	NA	NA	NA	2:226924209;2:226924209;2:226953504;2:226953504;2:227008320;2:227008320;2:227010736;2:227010736;2:227011227;2:227011227;2:227011320;2:227011320;2:227011977;2:227011977;2:227012160;2:227012160;2:227012623;2:227012623;2:227012855;2:227012855;2:227013620;2:227013620;2:227014441;2:227014441;2:227015884;2:227015884;2:227016262;2:227016262;2:227016311;2:227016311;2:227016984;2:227016984;2:227019008;2:227019008;2:227019461;2:227019461;2:227020653;2:227020653;2:227020653;2:227020653;2:227020853;2:227020853;2:227022036;2:227022036;2:227022036;2:227022036;2:227025121;2:227025121;2:227026531;2:227026531;2:227026736;2:227026736;2:227026864;2:227026864;2:227026864;2:227026864;2:227028733;2:227028733;2:227028846;2:227028846;2:227029688;2:227029688;2:227034499;2:227034499;2:227034499;2:227034499;2:227036553;2:227036553;2:227036603;2:227036603;2:227036603;2:227036698;2:227036698;2:227036911;2:227036911;2:227037838;2:227037838;2:227038818;2:227038818;2:227038818;2:227040540;2:227040540;2:227046342;2:227046342;2:227046342;2:227046342;2:227047414;2:227047414;2:227047414;2:227047414;2:227047771;2:227047771;2:227047771;2:227047771;2:227048138;2:227048138;2:227054381;2:227054381;2:227054381;2:227054381;2:227054881;2:227054881;2:227054881;2:227054881;2:227058625;2:227058625;2:227058625;2:227058625;2:227062080;2:227062080;2:227062080;2:227062080;2:227065811;2:227065811;2:227066471;2:227066471;2:227066471;2:227066574;2:227066574;2:227066574;2:227067182;2:227067182;2:227067188;2:227067188;2:227067189;2:227067189;2:227067191;2:227067191;2:227067192;2:227067192;2:227069522;2:227069522;2:227073854;2:227073854;2:227073854;2:227073854;2:227075969;2:227075969;2:227077377;2:227077377;2:227077377;2:227077377;2:227083411;2:227083411;2:227083411;2:227083411;2:227087284;2:227087284;2:227087284;2:227088577;2:227088577;2:227088577;2:227088577;2:227091324;2:227091324;2:227092150;2:227092150;2:227092405;2:227092405;2:227092405;2:227092802;2:227092802;2:227092802;2:227092802;2:227093585;2:227093585;2:227093585;2:227093585;2:227093745;2:227093745;2:227093745;2:227093745;2:227094758;2:227094758;2:227094758;2:227094758;2:227095159;2:227095159;2:227095220;2:227095220;2:227095220;2:227095220;2:227095876;2:227095876;2:227095876;2:227095876;2:227098186;2:227098186;2:227098387;2:227098387;2:227098387;2:227099180;2:227099180;2:227099180;2:227099180;2:227099534;2:227099534;2:227099534;2:227099534;2:227099854;2:227099854;2:227099854;2:227099854;2:227099975;2:227099975;2:227099975;2:227099975;2:227100490;2:227100490;2:227100579;2:227100579;2:227100698;2:227100698;2:227100698;2:227100698;2:227101309;2:227101309;2:227101309;2:227101309;2:227101411;2:227101411;2:227101411;2:227101411;2:227103717;2:227103717;2:227103717;2:227103717;2:227104111;2:227104111;2:227104330;2:227104330;2:227105691;2:227105691;2:227105752;2:227105752;2:227105921;2:227105921;2:227105921;2:227106217;2:227106217;2:227106361;2:227106361;2:227106361;2:227106361;2:227107035;2:227107035;2:227107501;2:227107501;2:227107501;2:227107501;2:227108200;2:227108200;2:227108200;2:227108200;2:227108446;2:227108446;2:227108446;2:227108446;2:227111435;2:227111435;2:227112754;2:227112754;2:227112754;2:227112754;2:227116365;2:227116365;2:227116365;2:227116365;2:227117698;2:227117698;2:227117778;2:227117778;2:227117850;2:227117850;2:227121918;2:227121918;2:227121918;2:227121918;2:227122216;2:227122216;2:227122216;2:227122216;2:227123086;2:227123086;2:227123086;2:227123086;2:227123439;2:227123439;2:227123439;2:227123584;2:227123584;2:227123584;2:227123584;2:227125254;2:227125254;2:227125254;2:227125254;2:227125416;2:227125416;2:227125416;2:227125416;2:227127672;2:227127672;2:227128543;2:227128543;2:227128543;2:227128543;2:227128899;2:227128899;2:227128899;2:227128899;2:227128917;2:227128917;2:227128917;2:227128917;2:227129473;2:227129473;2:227129555;2:227129555;2:227129555;2:227133220;2:227133220;2:227133220;2:227133417;2:227133417;2:227133506;2:227133506;2:227133527;2:227133527;2:227133529;2:227133529;2:227134379;2:227134379;2:227134516;2:227134516;2:227134516;2:227136020;2:227136020;2:227136020;2:227136202;2:227136202;2:227136341;2:227136341;2:227136814;2:227136814;2:227137125;2:227137125;2:227137125;2:227137125;2:227138947;2:227138947;2:227139572;2:227139572;2:227140029;2:227140029;2:227140486;2:227140486;2:227140486;2:227140486;2:227140987;2:227140987;2:227140987;2:227141248;2:227141248;2:227141248;2:227141248;2:227141768;2:227141768;2:227141768;2:227141768;2:227142038;2:227142038;2:227142666;2:227142666;2:227142666;2:227144372;2:227144372;2:227144673;2:227144673;2:227144959;2:227144959;2:227145757;2:227145757;2:227149196;2:227149196;2:227149804;2:227149804;2:227149804;2:227151596;2:227151596;2:227151596;2:227151596;2:227154184;2:227154184;2:227154246;2:227154246;2:227156059;2:227156059;2:227156645;2:227156645;2:227156645;2:227156662;2:227156662;2:227156662;2:227156730;2:227156730;2:227156730;2:227156738;2:227156738;2:227157209;2:227157209;2:227157209;2:227157209;2:227157772;2:227157772;2:227159177;2:227159177;2:227159177;2:227159177;2:227159867;2:227159867;2:227159867;2:227159867;2:227161138;2:227161138;2:227162979;2:227162979;2:227163142;2:227163142;2:227163642;2:227163642;2:227163876;2:227163876;2:227163880;2:227163880;2:227163884;2:227163884;2:227164027;2:227164027;2:227164437;2:227164437;2:227164437;2:227164504;2:227164504;2:227164504;2:227164504;2:227164653;2:227164653;2:227164994;2:227164994;2:227164994;2:227171148;2:227171148;2:227171603;2:227171603;2:227171603;2:227171603;2:227172396;2:227172396;2:227172598;2:227172598;2:227172598;2:227172598;2:227173011;2:227173011;2:227173609;2:227173609;2:227174310;2:227174310;2:227174461;2:227174461;2:227174983;2:227174983;2:227175677;2:227175677;2:227176093;2:227176093;2:227176093;2:227177202;2:227177202;2:227177236;2:227177236;2:227177546;2:227177546;2:227178726;2:227178726;2:227178726;2:227179471;2:227179471;2:227179630;2:227179630;2:227179630;2:227179630;2:227179889;2:227179889;2:227180055;2:227180055;2:227180619;2:227180619;2:227180619;2:227180619;2:227180734;2:227180734;2:227181683;2:227181683;2:227181683;2:227181683;2:227182726;2:227182726;2:227182726;2:227182726;2:227183246;2:227183246;2:227185749;2:227185749;2:227190057;2:227190057;2:227190317;2:227190317;2:227192443;2:227192443;2:227195517;2:227195517;2:227198983;2:227198983;	rs62189028;rs62189028;rs62187668;rs62187668;rs57482375;rs57482375;rs148313505;rs148313505;rs13385008;rs13385008;rs13422522;rs13422522;rs147421751;rs147421751;rs28608995;rs28608995;rs10173254;rs10173254;rs10208094;rs10208094;rs13406985;rs13406985;rs10188446;rs10188446;rs151109662;rs151109662;rs4675056;rs4675056;rs11404457;rs11404457;rs12474718;rs12474718;rs34669166;rs34669166;rs10181515;rs10181515;rs7578326;rs7578326;rs7578326;rs7578326;rs13388242;rs13388242;rs13405357;rs13405357;rs13405357;rs13405357;rs72498405;rs72498405;rs6717669;rs6717669;rs10439362;rs10439362;rs13423088;rs13423088;rs13423088;rs13423088;rs2894586;rs2894586;rs2894585;rs2894585;rs149689033;rs149689033;rs6713510;rs6713510;rs6713510;rs6713510;rs36083960;rs36083960;rs4072096;rs4072096;rs4072096;rs55954227;rs55954227;rs62188784;rs62188784;rs6757213;rs6757213;rs4645008;rs4645008;rs4645008;rs72509754;rs72509754;rs2943644;rs2943644;rs2943644;rs2943644;rs2943651;rs2943651;rs2943651;rs2943651;rs2943653;rs2943653;rs2943653;rs2943653;rs397814976;rs397814976;rs2943632;rs2943632;rs2943632;rs2943632;rs2943633;rs2943633;rs2943633;rs2943633;rs2176042;rs2176042;rs2176042;rs2176042;rs952227;rs952227;rs952227;rs952227;rs2972154;rs2972154;rs2972153;rs2972153;rs2972153;rs2972152;rs2972152;rs2972152;rs200718214;rs200718214;rs114562459;rs114562459;rs201810030;rs201810030;rs200115642;rs200115642;rs78859467;rs78859467;rs2972150;rs2972150;rs1515098;rs1515098;rs1515098;rs1515098;rs55880997;rs55880997;rs2943635;rs2943635;rs2943635;rs2943635;rs1399627;rs1399627;rs1399627;rs1399627;rs2943636;rs2943636;rs2943636;rs2943637;rs2943637;rs2943637;rs2943637;rs113832271;rs113832271;rs2972149;rs2972149;rs1515104;rs1515104;rs1515104;rs2176040;rs2176040;rs2176040;rs2176040;rs2943640;rs2943640;rs2943640;rs2943640;rs2943641;rs2943641;rs2943641;rs2943641;rs2203452;rs2203452;rs2203452;rs2203452;rs2138161;rs2138161;rs2222018;rs2222018;rs2222018;rs2222018;rs1024137;rs1024137;rs1024137;rs1024137;rs56256300;rs56256300;rs1515114;rs1515114;rs1515114;rs2943645;rs2943645;rs2943645;rs2943645;rs2943646;rs2943646;rs2943646;rs2943646;rs2972147;rs2972147;rs2972147;rs2972147;rs2943647;rs2943647;rs2943647;rs2943647;rs2943648;rs2943648;rs76882585;rs76882585;rs2972146;rs2972146;rs2972146;rs2972146;rs2972145;rs2972145;rs2972145;rs2972145;rs2972144;rs2972144;rs2972144;rs2972144;rs2138157;rs2138157;rs2138157;rs2138157;rs2972140;rs2972140;rs398061135;rs398061135;rs2943649;rs2943649;rs112332675;rs112332675;rs2943650;rs2943650;rs2943650;rs2972138;rs2972138;rs2972137;rs2972137;rs2972137;rs2972137;rs2972136;rs2972136;rs1913657;rs1913657;rs1913657;rs1913657;rs2972135;rs2972135;rs2972135;rs2972135;rs2943652;rs2943652;rs2943652;rs2943652;rs140581697;rs140581697;rs2943654;rs2943654;rs2943654;rs2943654;rs2972143;rs2972143;rs2972143;rs2972143;rs2972155;rs2972155;rs2972156;rs2972156;rs2943655;rs2943655;rs2943656;rs2943656;rs2943656;rs2943656;rs1515110;rs1515110;rs1515110;rs1515110;rs1515108;rs1515108;rs1515108;rs1515108;rs2943657;rs2943657;rs2943657;rs2943658;rs2943658;rs2943658;rs2943658;rs2943659;rs2943659;rs2943659;rs2943659;rs1399626;rs1399626;rs1399626;rs1399626;rs1399623;rs1399623;rs2943660;rs2943660;rs2943660;rs2943660;rs1515099;rs1515099;rs1515099;rs1515099;rs1515100;rs1515100;rs1515100;rs1515100;rs2972141;rs2972141;rs2972142;rs2972142;rs2972142;rs1399624;rs1399624;rs1399624;rs397767003;rs397767003;rs139453200;rs139453200;rs2396316;rs2396316;rs2396315;rs2396315;rs2673127;rs2673127;rs2713538;rs2713538;rs2713538;rs2673128;rs2673128;rs2673128;rs1567973;rs1567973;rs1033202;rs1033202;rs1515101;rs1515101;rs2713539;rs2713539;rs2713539;rs2713539;rs1399625;rs1399625;rs2673129;rs2673129;rs2673130;rs2673130;rs2713540;rs2713540;rs2713540;rs2713540;rs1515102;rs1515102;rs1515102;rs2673131;rs2673131;rs2673131;rs2673131;rs2713541;rs2713541;rs2713541;rs2713541;rs2713542;rs2713542;rs1849878;rs1849878;rs1849878;rs2713544;rs2713544;rs2396312;rs2396312;rs2673133;rs2673133;rs2673134;rs2673134;rs35660230;rs35660230;rs2713545;rs2713545;rs2713545;rs2673135;rs2673135;rs2673135;rs2673135;rs2972158;rs2972158;rs2972157;rs2972157;rs1813831;rs1813831;rs2673142;rs2673142;rs2673142;rs2713548;rs2713548;rs2713548;rs2458993;rs2458993;rs2458993;rs56135215;rs56135215;rs2713549;rs2713549;rs2713549;rs2713549;rs56921784;rs56921784;rs2673141;rs2673141;rs2673141;rs2673141;rs2673140;rs2673140;rs2673140;rs2673140;rs2673139;rs2673139;rs1606791;rs1606791;rs2713537;rs2713537;rs2713536;rs2713536;rs6706153;rs6706153;rs114616721;rs114616721;rs2673137;rs2673137;rs10717342;rs10717342;rs2713560;rs2713560;rs2713560;rs2713559;rs2713559;rs2713559;rs2713559;rs2673136;rs2673136;rs2713558;rs2713558;rs2713558;rs13012754;rs13012754;rs2713557;rs2713557;rs2713557;rs2713557;rs10683904;rs10683904;rs2713556;rs2713556;rs2713556;rs2713556;rs2713555;rs2713555;rs397988075;rs397988075;rs2713554;rs2713554;rs2713553;rs2713553;rs2673148;rs2673148;rs35025214;rs35025214;rs1515116;rs1515116;rs1515116;rs2673147;rs2673147;rs2713547;rs2713547;rs2713546;rs2713546;rs6436620;rs6436620;rs6436620;rs2673146;rs2673146;rs925735;rs925735;rs925735;rs925735;rs2713551;rs2713551;rs2673144;rs2673144;rs908252;rs908252;rs908252;rs908252;rs66566124;rs66566124;rs2713552;rs2713552;rs2713552;rs2713552;rs529379445;rs529379445;rs529379445;rs529379445;rs2673145;rs2673145;rs10804330;rs10804330;rs3052071;rs3052071;rs2894593;rs2894593;rs7590201;rs7590201;rs6711050;rs6711050;rs10194882;rs10194882;	HDL_C;triglyc;HDL_C;triglyc;HDL_C;triglyc;HDL_C;triglyc;HDL_C;triglyc;HDL_C;triglyc;HDL_C;triglyc;HDL_C;triglyc;HDL_C;triglyc;HDL_C;triglyc;HDL_C;triglyc;HDL_C;triglyc;HDL_C;triglyc;HDL_C;triglyc;HDL_C;triglyc;HDL_C;triglyc;HDL_C;triglyc;HDL_C;triglyc;HDL;HDL_C;TG;triglyc;HDL_C;triglyc;HDL;HDL_C;TG;triglyc;HDL_C;triglyc;HDL_C;triglyc;HDL_C;triglyc;HDL;HDL_C;TG;triglyc;HDL_C;triglyc;HDL_C;triglyc;HDL_C;triglyc;HDL;HDL_C;TG;triglyc;HDL_C;triglyc;HDL;HDL_C;triglyc;HDL_C;triglyc;HDL_C;triglyc;HDL_C;triglyc;HDL;HDL_C;triglyc;HDL_C;triglyc;HDL;HDL_C;TG;triglyc;HDL;HDL_C;TG;triglyc;HDL;HDL_C;TG;triglyc;HDL_C;triglyc;HDL;HDL_C;TG;triglyc;HDL;HDL_C;TG;triglyc;HDL;HDL_C;TG;triglyc;HDL;HDL_C;TG;triglyc;HDL_C;triglyc;HDL;HDL_C;triglyc;HDL;HDL_C;triglyc;HDL_C;triglyc;HDL_C;triglyc;HDL_C;triglyc;HDL_C;triglyc;HDL_C;triglyc;HDL_C;triglyc;HDL;HDL_C;TG;triglyc;HDL_C;triglyc;HDL;HDL_C;TG;triglyc;HDL;HDL_C;TG;triglyc;HDL;HDL_C;triglyc;HDL;HDL_C;TG;triglyc;HDL_C;triglyc;HDL_C;triglyc;HDL;HDL_C;triglyc;HDL;HDL_C;TG;triglyc;HDL;HDL_C;TG;triglyc;HDL;HDL_C;TG;triglyc;HDL;HDL_C;TG;triglyc;HDL_C;triglyc;HDL;HDL_C;TG;triglyc;HDL;HDL_C;TG;triglyc;HDL_C;triglyc;HDL;HDL_C;triglyc;HDL;HDL_C;TG;triglyc;HDL;HDL_C;TG;triglyc;HDL;HDL_C;TG;triglyc;HDL;HDL_C;TG;triglyc;HDL_C;triglyc;HDL_C;triglyc;HDL;HDL_C;TG;triglyc;HDL;HDL_C;TG;triglyc;HDL;HDL_C;TG;triglyc;HDL;HDL_C;TG;triglyc;HDL_C;triglyc;HDL_C;triglyc;HDL_C;triglyc;HDL_C;triglyc;HDL;HDL_C;triglyc;HDL_C;triglyc;HDL;HDL_C;TG;triglyc;HDL_C;triglyc;HDL;HDL_C;TG;triglyc;HDL;HDL_C;TG;triglyc;HDL;HDL_C;TG;triglyc;HDL_C;triglyc;HDL;HDL_C;TG;triglyc;HDL;HDL_C;TG;triglyc;HDL_C;triglyc;HDL_C;triglyc;HDL_C;triglyc;HDL;HDL_C;TG;triglyc;HDL;HDL_C;TG;triglyc;HDL;HDL_C;TG;triglyc;HDL;HDL_C;triglyc;HDL;HDL_C;TG;triglyc;HDL;HDL_C;TG;triglyc;HDL;HDL_C;TG;triglyc;HDL_C;triglyc;HDL;HDL_C;TG;triglyc;HDL;HDL_C;TG;triglyc;HDL;HDL_C;TG;triglyc;HDL_C;triglyc;HDL;HDL_C;triglyc;HDL;HDL_C;triglyc;HDL_C;triglyc;HDL_C;triglyc;HDL_C;triglyc;HDL_C;triglyc;HDL_C;triglyc;HDL;HDL_C;triglyc;HDL;HDL_C;triglyc;HDL_C;triglyc;HDL_C;triglyc;HDL_C;triglyc;HDL;HDL_C;TG;triglyc;HDL_C;triglyc;HDL_C;triglyc;HDL_C;triglyc;HDL;HDL_C;TG;triglyc;HDL;HDL_C;triglyc;HDL;HDL_C;TG;triglyc;HDL;HDL_C;TG;triglyc;HDL_C;triglyc;HDL;HDL_C;triglyc;HDL_C;triglyc;HDL_C;triglyc;HDL_C;triglyc;HDL_C;triglyc;HDL_C;triglyc;HDL;HDL_C;triglyc;HDL;HDL_C;TG;triglyc;HDL_C;triglyc;HDL_C;triglyc;HDL_C;triglyc;HDL;HDL_C;triglyc;HDL;HDL_C;triglyc;HDL;HDL_C;triglyc;HDL_C;triglyc;HDL;HDL_C;TG;triglyc;HDL_C;triglyc;HDL;HDL_C;TG;triglyc;HDL;HDL_C;TG;triglyc;HDL_C;triglyc;HDL_C;triglyc;HDL_C;triglyc;HDL_C;triglyc;HDL_C;triglyc;HDL_C;triglyc;HDL_C;triglyc;HDL_C;triglyc;HDL;HDL_C;triglyc;HDL;HDL_C;TG;triglyc;HDL_C;triglyc;HDL;HDL_C;triglyc;HDL_C;triglyc;HDL;HDL_C;TG;triglyc;HDL_C;triglyc;HDL;HDL_C;TG;triglyc;HDL_C;triglyc;HDL_C;triglyc;HDL_C;triglyc;HDL_C;triglyc;HDL_C;triglyc;HDL_C;triglyc;HDL;HDL_C;triglyc;HDL_C;triglyc;HDL_C;triglyc;HDL_C;triglyc;HDL;HDL_C;triglyc;HDL_C;triglyc;HDL;HDL_C;TG;triglyc;HDL_C;triglyc;HDL_C;triglyc;HDL;HDL_C;TG;triglyc;HDL_C;triglyc;HDL;HDL_C;TG;triglyc;HDL_C;HDL_C;triglyc;triglyc;HDL_C;triglyc;HDL_C;triglyc;HDL_C;triglyc;HDL_C;triglyc;HDL_C;triglyc;HDL_C;triglyc;HDL_C;triglyc;	UKBB;UKBB;UKBB;UKBB;UKBB;UKBB;UKBB;UKBB;UKBB;UKBB;UKBB;UKBB;UKBB;UKBB;UKBB;UKBB;UKBB;UKBB;UKBB;UKBB;UKBB;UKBB;UKBB;UKBB;UKBB;UKBB;UKBB;UKBB;UKBB;UKBB;UKBB;UKBB;UKBB;UKBB;UKBB;UKBB;Willer_et_al_2013;UKBB;Willer_et_al_2013;UKBB;UKBB;UKBB;Willer_et_al_2013;UKBB;Willer_et_al_2013;UKBB;UKBB;UKBB;UKBB;UKBB;UKBB;UKBB;Willer_et_al_2013;UKBB;Willer_et_al_2013;UKBB;UKBB;UKBB;UKBB;UKBB;UKBB;UKBB;Willer_et_al_2013;UKBB;Willer_et_al_2013;UKBB;UKBB;UKBB;Willer_et_al_2013;UKBB;UKBB;UKBB;UKBB;UKBB;UKBB;UKBB;UKBB;Willer_et_al_2013;UKBB;UKBB;UKBB;UKBB;Willer_et_al_2013;UKBB;Willer_et_al_2013;UKBB;Willer_et_al_2013;UKBB;Willer_et_al_2013;UKBB;Willer_et_al_2013;UKBB;Willer_et_al_2013;UKBB;UKBB;UKBB;Willer_et_al_2013;UKBB;Willer_et_al_2013;UKBB;Willer_et_al_2013;UKBB;Willer_et_al_2013;UKBB;Willer_et_al_2013;UKBB;Willer_et_al_2013;UKBB;Willer_et_al_2013;UKBB;Willer_et_al_2013;UKBB;UKBB;UKBB;Willer_et_al_2013;UKBB;UKBB;Willer_et_al_2013;UKBB;UKBB;UKBB;UKBB;UKBB;UKBB;UKBB;UKBB;UKBB;UKBB;UKBB;UKBB;UKBB;UKBB;Willer_et_al_2013;UKBB;Willer_et_al_2013;UKBB;UKBB;UKBB;Willer_et_al_2013;UKBB;Willer_et_al_2013;UKBB;Willer_et_al_2013;UKBB;Willer_et_al_2013;UKBB;Willer_et_al_2013;UKBB;UKBB;Willer_et_al_2013;UKBB;Willer_et_al_2013;UKBB;UKBB;UKBB;UKBB;UKBB;Willer_et_al_2013;UKBB;UKBB;Willer_et_al_2013;UKBB;Willer_et_al_2013;UKBB;Willer_et_al_2013;UKBB;Willer_et_al_2013;UKBB;Willer_et_al_2013;UKBB;Willer_et_al_2013;UKBB;Willer_et_al_2013;UKBB;Willer_et_al_2013;UKBB;UKBB;UKBB;Willer_et_al_2013;UKBB;Willer_et_al_2013;UKBB;Willer_et_al_2013;UKBB;Willer_et_al_2013;UKBB;UKBB;UKBB;Willer_et_al_2013;UKBB;UKBB;Willer_et_al_2013;UKBB;Willer_et_al_2013;UKBB;Willer_et_al_2013;UKBB;Willer_et_al_2013;UKBB;Willer_et_al_2013;UKBB;Willer_et_al_2013;UKBB;Willer_et_al_2013;UKBB;Willer_et_al_2013;UKBB;UKBB;UKBB;UKBB;UKBB;Willer_et_al_2013;UKBB;Willer_et_al_2013;UKBB;Willer_et_al_2013;UKBB;Willer_et_al_2013;UKBB;Willer_et_al_2013;UKBB;Willer_et_al_2013;UKBB;Willer_et_al_2013;UKBB;Willer_et_al_2013;UKBB;UKBB;UKBB;UKBB;UKBB;UKBB;UKBB;UKBB;UKBB;Willer_et_al_2013;UKBB;UKBB;UKBB;UKBB;Willer_et_al_2013;UKBB;Willer_et_al_2013;UKBB;UKBB;UKBB;Willer_et_al_2013;UKBB;Willer_et_al_2013;UKBB;Willer_et_al_2013;UKBB;Willer_et_al_2013;UKBB;Willer_et_al_2013;UKBB;Willer_et_al_2013;UKBB;UKBB;UKBB;Willer_et_al_2013;UKBB;Willer_et_al_2013;UKBB;Willer_et_al_2013;UKBB;Willer_et_al_2013;UKBB;UKBB;UKBB;UKBB;UKBB;UKBB;UKBB;Willer_et_al_2013;UKBB;Willer_et_al_2013;UKBB;Willer_et_al_2013;UKBB;Willer_et_al_2013;UKBB;Willer_et_al_2013;UKBB;Willer_et_al_2013;UKBB;Willer_et_al_2013;UKBB;UKBB;Willer_et_al_2013;UKBB;Willer_et_al_2013;UKBB;Willer_et_al_2013;UKBB;Willer_et_al_2013;UKBB;Willer_et_al_2013;UKBB;Willer_et_al_2013;UKBB;UKBB;UKBB;Willer_et_al_2013;UKBB;Willer_et_al_2013;UKBB;Willer_et_al_2013;UKBB;Willer_et_al_2013;UKBB;Willer_et_al_2013;UKBB;Willer_et_al_2013;UKBB;UKBB;UKBB;Willer_et_al_2013;UKBB;UKBB;Willer_et_al_2013;UKBB;UKBB;UKBB;UKBB;UKBB;UKBB;UKBB;UKBB;UKBB;UKBB;UKBB;UKBB;Willer_et_al_2013;UKBB;UKBB;Willer_et_al_2013;UKBB;UKBB;UKBB;UKBB;UKBB;UKBB;UKBB;UKBB;Willer_et_al_2013;UKBB;Willer_et_al_2013;UKBB;UKBB;UKBB;UKBB;UKBB;UKBB;UKBB;Willer_et_al_2013;UKBB;Willer_et_al_2013;UKBB;Willer_et_al_2013;UKBB;UKBB;Willer_et_al_2013;UKBB;Willer_et_al_2013;UKBB;Willer_et_al_2013;UKBB;Willer_et_al_2013;UKBB;UKBB;UKBB;Willer_et_al_2013;UKBB;UKBB;UKBB;UKBB;UKBB;UKBB;UKBB;UKBB;UKBB;UKBB;UKBB;UKBB;Willer_et_al_2013;UKBB;UKBB;Willer_et_al_2013;UKBB;Willer_et_al_2013;UKBB;UKBB;UKBB;UKBB;UKBB;UKBB;UKBB;Willer_et_al_2013;UKBB;UKBB;Willer_et_al_2013;UKBB;UKBB;Willer_et_al_2013;UKBB;UKBB;UKBB;UKBB;Willer_et_al_2013;UKBB;Willer_et_al_2013;UKBB;UKBB;UKBB;Willer_et_al_2013;UKBB;Willer_et_al_2013;UKBB;Willer_et_al_2013;UKBB;Willer_et_al_2013;UKBB;UKBB;UKBB;UKBB;UKBB;UKBB;UKBB;UKBB;UKBB;UKBB;UKBB;UKBB;UKBB;UKBB;UKBB;UKBB;UKBB;Willer_et_al_2013;UKBB;UKBB;Willer_et_al_2013;UKBB;Willer_et_al_2013;UKBB;UKBB;UKBB;Willer_et_al_2013;UKBB;UKBB;UKBB;UKBB;Willer_et_al_2013;UKBB;Willer_et_al_2013;UKBB;UKBB;UKBB;Willer_et_al_2013;UKBB;Willer_et_al_2013;UKBB;UKBB;UKBB;UKBB;UKBB;UKBB;UKBB;UKBB;UKBB;UKBB;UKBB;UKBB;UKBB;Willer_et_al_2013;UKBB;UKBB;UKBB;UKBB;UKBB;UKBB;UKBB;UKBB;Willer_et_al_2013;UKBB;UKBB;UKBB;UKBB;Willer_et_al_2013;UKBB;Willer_et_al_2013;UKBB;UKBB;UKBB;UKBB;UKBB;Willer_et_al_2013;UKBB;Willer_et_al_2013;UKBB;UKBB;UKBB;Willer_et_al_2013;UKBB;Willer_et_al_2013;UKBB;UKBB;UKBB;UKBB;UKBB;UKBB;UKBB;UKBB;UKBB;UKBB;UKBB;UKBB;UKBB;UKBB;UKBB;UKBB;UKBB;UKBB;UKBB;	2:227198983	rs10194882	227198983;227198983;227198983;227202252;227182519;227198983;227184231;226855425;227201709;226895738;227057578;	rs10194882;rs10194882;rs10194882;rs11684509;rs79615915;rs10194882;rs115420636;rs12620554;rs10933138;rs113403741;rs55726223;	HDL_cholesterol;Triglycerides;Apolipoprotein_A;HDL_cholesterol;Triglycerides;Albumin;Triglycerides;Triglycerides;eGFR;HDL_cholesterol;HDL_cholesterol;	Sinnott-Armstrong_et_al.;Sinnott-Armstrong_et_al.;Sinnott-Armstrong_et_al.;Sinnott-Armstrong_et_al.;Sinnott-Armstrong_et_al.;Sinnott-Armstrong_et_al.;Sinnott-Armstrong_et_al.;Sinnott-Armstrong_et_al.;Sinnott-Armstrong_et_al.;Sinnott-Armstrong_et_al.;Sinnott-Armstrong_et_al.;
2_23	2	226366226	227698983	L-HDL-P	227095876	2:227095876:G:T	rs1024137	t	g	0.6495	-0.0388421	0.00422261	3.626e-20	19.44	31	0.1661	No	LOC646736	IRS1	Biology	73	ApoA1;ApoBbyApoA1;HDL2-C;HDL-C;HDL-D;IDL-FC_percent;Ile;Leu;L-HDL-C;L-HDL-CE;L-HDL-C_percent;L-HDL-FC;L-HDL-FC_percent;L-HDL-L;L-HDL-P;L-HDL-PL;L-HDL-TG_percent;L-VLDL-C;L-VLDL-CE;L-VLDL-FC;L-VLDL-L;L-VLDL-P;L-VLDL-PL;L-VLDL-TG;M-HDL-C;M-HDL-CE;M-HDL-TG_percent;M-VLDL-C;M-VLDL-CE;M-VLDL-FC;M-VLDL-L;M-VLDL-P;M-VLDL-PL;M-VLDL-TG;Serum-TG;S-HDL-TG;S-HDL-TG_percent;S-VLDL-FC;S-VLDL-L;S-VLDL-P;S-VLDL-PL;S-VLDL-TG;S-VLDL-TG_percent;TGbyPG;VLDL-C;VLDL-D;VLDL-TG;XL-HDL-C;XL-HDL-CE;XL-HDL-CE_percent;XL-HDL-C_percent;XL-HDL-FC;XL-HDL-L;XL-HDL-P;XL-HDL-PL;XL-HDL-PL_percent;XL-HDL-TG_percent;XL-VLDL-C;XL-VLDL-CE;XL-VLDL-FC;XL-VLDL-L;XL-VLDL-P;XL-VLDL-PL;XL-VLDL-TG;XS-VLDL-TG;XS-VLDL-TG_percent;XXL-VLDL-C;XXL-VLDL-CE;XXL-VLDL-FC;XXL-VLDL-L;XXL-VLDL-P;XXL-VLDL-PL;XXL-VLDL-TG;	1	region_2_23_locus_1	intergenic_variant	NA	NA	NA	DIABETES_FG (p=1.39862e-19); DM_OTHER_WIDE (p=1.35457e-21); DM_SEVERAL_COMPLICATIONS (p=1.27028e-08); E4_DIABETES (p=8.6278e-20); E4_DM2 (p=6.33286e-22); E4_DM2NASCOMP (p=5.10152e-21); E4_DM2NOCOMP (p=4.40859e-17); E4_DM2_STRICT (p=1.28973e-19); E4_ENDONUTRMET (p=5.63119e-09); KELA_DIAB_INSUL (p=1.98381e-17); KELA_DIAB_INSUL_EXMORE (p=1.94715e-19); RX_STATIN (p=3.44953e-09); T2D (p=1.33814e-19); T2D_INCLAVO (p=2.24285e-20); T2D_WIDE (p=8.41783e-18);	Type II diabetes (DIAGRAM 2015); Type II diabetes adjusted for BMI (DIAGRAM 2017); Type II diabetes (DIAGRAM 2017); High density lipoprotein (GLGC 2013); Triglycerides (GLGC 2013); Arm fat percentage left (Neale B 2017); Arm fat percentage right (Neale B 2017); Arm fat-free mass left (Neale B 2017); Arm fat-free mass right (Neale B 2017); Arm predicted mass left (Neale B 2017); Arm predicted mass right (Neale B 2017); Body fat percentage (Neale B 2017); Diabetes diagnosed by doctor (Neale B 2017); Illnesses of mother: diabetes (Neale B 2017); Impedance of arm left (Neale B 2017); Impedance of arm right (Neale B 2017); Impedance of whole body (Neale B 2017); Medication for cholesterol, blood pressure or diabetes: blood pressure medication (Neale B 2017); Medication for cholesterol, blood pressure or diabetes: none of the above (Neale B 2017); Self-reported diabetes (Neale B 2017); Self-reported high cholesterol (Neale B 2017); Treatment with metformin (Neale B 2017); Trunk fat mass (Neale B 2017); Trunk fat percentage (Neale B 2017); Trunk fat-free mass (Neale B 2017); Trunk predicted mass (Neale B 2017);	NA	NA	NA	2:226924209;2:226924209;2:226953504;2:226953504;2:227008320;2:227008320;2:227010736;2:227010736;2:227011227;2:227011227;2:227011320;2:227011320;2:227011977;2:227011977;2:227012160;2:227012160;2:227012623;2:227012623;2:227012855;2:227012855;2:227013620;2:227013620;2:227014441;2:227014441;2:227015884;2:227015884;2:227016262;2:227016262;2:227016311;2:227016311;2:227016984;2:227016984;2:227019008;2:227019008;2:227019461;2:227019461;2:227020653;2:227020653;2:227020653;2:227020653;2:227020853;2:227020853;2:227022036;2:227022036;2:227022036;2:227022036;2:227025121;2:227025121;2:227026531;2:227026531;2:227026736;2:227026736;2:227026864;2:227026864;2:227026864;2:227026864;2:227028733;2:227028733;2:227028846;2:227028846;2:227029688;2:227029688;2:227034499;2:227034499;2:227034499;2:227034499;2:227036553;2:227036553;2:227036603;2:227036603;2:227036603;2:227036698;2:227036698;2:227036911;2:227036911;2:227037838;2:227037838;2:227038818;2:227038818;2:227038818;2:227040540;2:227040540;2:227046342;2:227046342;2:227046342;2:227046342;2:227047414;2:227047414;2:227047414;2:227047414;2:227047771;2:227047771;2:227047771;2:227047771;2:227048138;2:227048138;2:227054381;2:227054381;2:227054381;2:227054381;2:227054881;2:227054881;2:227054881;2:227054881;2:227058625;2:227058625;2:227058625;2:227058625;2:227062080;2:227062080;2:227062080;2:227062080;2:227065811;2:227065811;2:227066471;2:227066471;2:227066471;2:227066574;2:227066574;2:227066574;2:227067182;2:227067182;2:227067188;2:227067188;2:227067189;2:227067189;2:227067191;2:227067191;2:227067192;2:227067192;2:227069522;2:227069522;2:227073854;2:227073854;2:227073854;2:227073854;2:227075969;2:227075969;2:227077377;2:227077377;2:227077377;2:227077377;2:227083411;2:227083411;2:227083411;2:227083411;2:227087284;2:227087284;2:227087284;2:227088577;2:227088577;2:227088577;2:227088577;2:227091324;2:227091324;2:227092150;2:227092150;2:227092405;2:227092405;2:227092405;2:227092802;2:227092802;2:227092802;2:227092802;2:227093585;2:227093585;2:227093585;2:227093585;2:227093745;2:227093745;2:227093745;2:227093745;2:227094758;2:227094758;2:227094758;2:227094758;2:227095159;2:227095159;2:227095220;2:227095220;2:227095220;2:227095220;2:227095876;2:227095876;2:227095876;2:227095876;2:227098186;2:227098186;2:227098387;2:227098387;2:227098387;2:227099180;2:227099180;2:227099180;2:227099180;2:227099534;2:227099534;2:227099534;2:227099534;2:227099854;2:227099854;2:227099854;2:227099854;2:227099975;2:227099975;2:227099975;2:227099975;2:227100490;2:227100490;2:227100579;2:227100579;2:227100698;2:227100698;2:227100698;2:227100698;2:227101309;2:227101309;2:227101309;2:227101309;2:227101411;2:227101411;2:227101411;2:227101411;2:227103717;2:227103717;2:227103717;2:227103717;2:227104111;2:227104111;2:227104330;2:227104330;2:227105691;2:227105691;2:227105752;2:227105752;2:227105921;2:227105921;2:227105921;2:227106217;2:227106217;2:227106361;2:227106361;2:227106361;2:227106361;2:227107035;2:227107035;2:227107501;2:227107501;2:227107501;2:227107501;2:227108200;2:227108200;2:227108200;2:227108200;2:227108446;2:227108446;2:227108446;2:227108446;2:227111435;2:227111435;2:227112754;2:227112754;2:227112754;2:227112754;2:227116365;2:227116365;2:227116365;2:227116365;2:227117698;2:227117698;2:227117778;2:227117778;2:227117850;2:227117850;2:227121918;2:227121918;2:227121918;2:227121918;2:227122216;2:227122216;2:227122216;2:227122216;2:227123086;2:227123086;2:227123086;2:227123086;2:227123439;2:227123439;2:227123439;2:227123584;2:227123584;2:227123584;2:227123584;2:227125254;2:227125254;2:227125254;2:227125254;2:227125416;2:227125416;2:227125416;2:227125416;2:227127672;2:227127672;2:227128543;2:227128543;2:227128543;2:227128543;2:227128899;2:227128899;2:227128899;2:227128899;2:227128917;2:227128917;2:227128917;2:227128917;2:227129473;2:227129473;2:227129555;2:227129555;2:227129555;2:227133220;2:227133220;2:227133220;2:227133417;2:227133417;2:227133506;2:227133506;2:227133527;2:227133527;2:227133529;2:227133529;2:227134379;2:227134379;2:227134516;2:227134516;2:227134516;2:227136020;2:227136020;2:227136020;2:227136202;2:227136202;2:227136341;2:227136341;2:227136814;2:227136814;2:227137125;2:227137125;2:227137125;2:227137125;2:227138947;2:227138947;2:227139572;2:227139572;2:227140029;2:227140029;2:227140486;2:227140486;2:227140486;2:227140486;2:227140987;2:227140987;2:227140987;2:227141248;2:227141248;2:227141248;2:227141248;2:227141768;2:227141768;2:227141768;2:227141768;2:227142038;2:227142038;2:227142666;2:227142666;2:227142666;2:227144372;2:227144372;2:227144673;2:227144673;2:227144959;2:227144959;2:227145757;2:227145757;2:227149196;2:227149196;2:227149804;2:227149804;2:227149804;2:227151596;2:227151596;2:227151596;2:227151596;2:227154184;2:227154184;2:227154246;2:227154246;2:227156059;2:227156059;2:227156645;2:227156645;2:227156645;2:227156662;2:227156662;2:227156662;2:227156730;2:227156730;2:227156730;2:227156738;2:227156738;2:227157209;2:227157209;2:227157209;2:227157209;2:227157772;2:227157772;2:227159177;2:227159177;2:227159177;2:227159177;2:227159867;2:227159867;2:227159867;2:227159867;2:227161138;2:227161138;2:227162979;2:227162979;2:227163142;2:227163142;2:227163642;2:227163642;2:227163876;2:227163876;2:227163880;2:227163880;2:227163884;2:227163884;2:227164027;2:227164027;2:227164437;2:227164437;2:227164437;2:227164504;2:227164504;2:227164504;2:227164504;2:227164653;2:227164653;2:227164994;2:227164994;2:227164994;2:227171148;2:227171148;2:227171603;2:227171603;2:227171603;2:227171603;2:227172396;2:227172396;2:227172598;2:227172598;2:227172598;2:227172598;2:227173011;2:227173011;2:227173609;2:227173609;2:227174310;2:227174310;2:227174461;2:227174461;2:227174983;2:227174983;2:227175677;2:227175677;2:227176093;2:227176093;2:227176093;2:227177202;2:227177202;2:227177236;2:227177236;2:227177546;2:227177546;2:227178726;2:227178726;2:227178726;2:227179471;2:227179471;2:227179630;2:227179630;2:227179630;2:227179630;2:227179889;2:227179889;2:227180055;2:227180055;2:227180619;2:227180619;2:227180619;2:227180619;2:227180734;2:227180734;2:227181683;2:227181683;2:227181683;2:227181683;2:227182726;2:227182726;2:227182726;2:227182726;2:227183246;2:227183246;2:227185749;2:227185749;2:227190057;2:227190057;2:227190317;2:227190317;2:227192443;2:227192443;2:227195517;2:227195517;2:227198983;2:227198983;	rs62189028;rs62189028;rs62187668;rs62187668;rs57482375;rs57482375;rs148313505;rs148313505;rs13385008;rs13385008;rs13422522;rs13422522;rs147421751;rs147421751;rs28608995;rs28608995;rs10173254;rs10173254;rs10208094;rs10208094;rs13406985;rs13406985;rs10188446;rs10188446;rs151109662;rs151109662;rs4675056;rs4675056;rs11404457;rs11404457;rs12474718;rs12474718;rs34669166;rs34669166;rs10181515;rs10181515;rs7578326;rs7578326;rs7578326;rs7578326;rs13388242;rs13388242;rs13405357;rs13405357;rs13405357;rs13405357;rs72498405;rs72498405;rs6717669;rs6717669;rs10439362;rs10439362;rs13423088;rs13423088;rs13423088;rs13423088;rs2894586;rs2894586;rs2894585;rs2894585;rs149689033;rs149689033;rs6713510;rs6713510;rs6713510;rs6713510;rs36083960;rs36083960;rs4072096;rs4072096;rs4072096;rs55954227;rs55954227;rs62188784;rs62188784;rs6757213;rs6757213;rs4645008;rs4645008;rs4645008;rs72509754;rs72509754;rs2943644;rs2943644;rs2943644;rs2943644;rs2943651;rs2943651;rs2943651;rs2943651;rs2943653;rs2943653;rs2943653;rs2943653;rs397814976;rs397814976;rs2943632;rs2943632;rs2943632;rs2943632;rs2943633;rs2943633;rs2943633;rs2943633;rs2176042;rs2176042;rs2176042;rs2176042;rs952227;rs952227;rs952227;rs952227;rs2972154;rs2972154;rs2972153;rs2972153;rs2972153;rs2972152;rs2972152;rs2972152;rs200718214;rs200718214;rs114562459;rs114562459;rs201810030;rs201810030;rs200115642;rs200115642;rs78859467;rs78859467;rs2972150;rs2972150;rs1515098;rs1515098;rs1515098;rs1515098;rs55880997;rs55880997;rs2943635;rs2943635;rs2943635;rs2943635;rs1399627;rs1399627;rs1399627;rs1399627;rs2943636;rs2943636;rs2943636;rs2943637;rs2943637;rs2943637;rs2943637;rs113832271;rs113832271;rs2972149;rs2972149;rs1515104;rs1515104;rs1515104;rs2176040;rs2176040;rs2176040;rs2176040;rs2943640;rs2943640;rs2943640;rs2943640;rs2943641;rs2943641;rs2943641;rs2943641;rs2203452;rs2203452;rs2203452;rs2203452;rs2138161;rs2138161;rs2222018;rs2222018;rs2222018;rs2222018;rs1024137;rs1024137;rs1024137;rs1024137;rs56256300;rs56256300;rs1515114;rs1515114;rs1515114;rs2943645;rs2943645;rs2943645;rs2943645;rs2943646;rs2943646;rs2943646;rs2943646;rs2972147;rs2972147;rs2972147;rs2972147;rs2943647;rs2943647;rs2943647;rs2943647;rs2943648;rs2943648;rs76882585;rs76882585;rs2972146;rs2972146;rs2972146;rs2972146;rs2972145;rs2972145;rs2972145;rs2972145;rs2972144;rs2972144;rs2972144;rs2972144;rs2138157;rs2138157;rs2138157;rs2138157;rs2972140;rs2972140;rs398061135;rs398061135;rs2943649;rs2943649;rs112332675;rs112332675;rs2943650;rs2943650;rs2943650;rs2972138;rs2972138;rs2972137;rs2972137;rs2972137;rs2972137;rs2972136;rs2972136;rs1913657;rs1913657;rs1913657;rs1913657;rs2972135;rs2972135;rs2972135;rs2972135;rs2943652;rs2943652;rs2943652;rs2943652;rs140581697;rs140581697;rs2943654;rs2943654;rs2943654;rs2943654;rs2972143;rs2972143;rs2972143;rs2972143;rs2972155;rs2972155;rs2972156;rs2972156;rs2943655;rs2943655;rs2943656;rs2943656;rs2943656;rs2943656;rs1515110;rs1515110;rs1515110;rs1515110;rs1515108;rs1515108;rs1515108;rs1515108;rs2943657;rs2943657;rs2943657;rs2943658;rs2943658;rs2943658;rs2943658;rs2943659;rs2943659;rs2943659;rs2943659;rs1399626;rs1399626;rs1399626;rs1399626;rs1399623;rs1399623;rs2943660;rs2943660;rs2943660;rs2943660;rs1515099;rs1515099;rs1515099;rs1515099;rs1515100;rs1515100;rs1515100;rs1515100;rs2972141;rs2972141;rs2972142;rs2972142;rs2972142;rs1399624;rs1399624;rs1399624;rs397767003;rs397767003;rs139453200;rs139453200;rs2396316;rs2396316;rs2396315;rs2396315;rs2673127;rs2673127;rs2713538;rs2713538;rs2713538;rs2673128;rs2673128;rs2673128;rs1567973;rs1567973;rs1033202;rs1033202;rs1515101;rs1515101;rs2713539;rs2713539;rs2713539;rs2713539;rs1399625;rs1399625;rs2673129;rs2673129;rs2673130;rs2673130;rs2713540;rs2713540;rs2713540;rs2713540;rs1515102;rs1515102;rs1515102;rs2673131;rs2673131;rs2673131;rs2673131;rs2713541;rs2713541;rs2713541;rs2713541;rs2713542;rs2713542;rs1849878;rs1849878;rs1849878;rs2713544;rs2713544;rs2396312;rs2396312;rs2673133;rs2673133;rs2673134;rs2673134;rs35660230;rs35660230;rs2713545;rs2713545;rs2713545;rs2673135;rs2673135;rs2673135;rs2673135;rs2972158;rs2972158;rs2972157;rs2972157;rs1813831;rs1813831;rs2673142;rs2673142;rs2673142;rs2713548;rs2713548;rs2713548;rs2458993;rs2458993;rs2458993;rs56135215;rs56135215;rs2713549;rs2713549;rs2713549;rs2713549;rs56921784;rs56921784;rs2673141;rs2673141;rs2673141;rs2673141;rs2673140;rs2673140;rs2673140;rs2673140;rs2673139;rs2673139;rs1606791;rs1606791;rs2713537;rs2713537;rs2713536;rs2713536;rs6706153;rs6706153;rs114616721;rs114616721;rs2673137;rs2673137;rs10717342;rs10717342;rs2713560;rs2713560;rs2713560;rs2713559;rs2713559;rs2713559;rs2713559;rs2673136;rs2673136;rs2713558;rs2713558;rs2713558;rs13012754;rs13012754;rs2713557;rs2713557;rs2713557;rs2713557;rs10683904;rs10683904;rs2713556;rs2713556;rs2713556;rs2713556;rs2713555;rs2713555;rs397988075;rs397988075;rs2713554;rs2713554;rs2713553;rs2713553;rs2673148;rs2673148;rs35025214;rs35025214;rs1515116;rs1515116;rs1515116;rs2673147;rs2673147;rs2713547;rs2713547;rs2713546;rs2713546;rs6436620;rs6436620;rs6436620;rs2673146;rs2673146;rs925735;rs925735;rs925735;rs925735;rs2713551;rs2713551;rs2673144;rs2673144;rs908252;rs908252;rs908252;rs908252;rs66566124;rs66566124;rs2713552;rs2713552;rs2713552;rs2713552;rs529379445;rs529379445;rs529379445;rs529379445;rs2673145;rs2673145;rs10804330;rs10804330;rs3052071;rs3052071;rs2894593;rs2894593;rs7590201;rs7590201;rs6711050;rs6711050;rs10194882;rs10194882;	HDL_C;triglyc;HDL_C;triglyc;HDL_C;triglyc;HDL_C;triglyc;HDL_C;triglyc;HDL_C;triglyc;HDL_C;triglyc;HDL_C;triglyc;HDL_C;triglyc;HDL_C;triglyc;HDL_C;triglyc;HDL_C;triglyc;HDL_C;triglyc;HDL_C;triglyc;HDL_C;triglyc;HDL_C;triglyc;HDL_C;triglyc;HDL_C;triglyc;HDL;HDL_C;TG;triglyc;HDL_C;triglyc;HDL;HDL_C;TG;triglyc;HDL_C;triglyc;HDL_C;triglyc;HDL_C;triglyc;HDL;HDL_C;TG;triglyc;HDL_C;triglyc;HDL_C;triglyc;HDL_C;triglyc;HDL;HDL_C;TG;triglyc;HDL_C;triglyc;HDL;HDL_C;triglyc;HDL_C;triglyc;HDL_C;triglyc;HDL_C;triglyc;HDL;HDL_C;triglyc;HDL_C;triglyc;HDL;HDL_C;TG;triglyc;HDL;HDL_C;TG;triglyc;HDL;HDL_C;TG;triglyc;HDL_C;triglyc;HDL;HDL_C;TG;triglyc;HDL;HDL_C;TG;triglyc;HDL;HDL_C;TG;triglyc;HDL;HDL_C;TG;triglyc;HDL_C;triglyc;HDL;HDL_C;triglyc;HDL;HDL_C;triglyc;HDL_C;triglyc;HDL_C;triglyc;HDL_C;triglyc;HDL_C;triglyc;HDL_C;triglyc;HDL_C;triglyc;HDL;HDL_C;TG;triglyc;HDL_C;triglyc;HDL;HDL_C;TG;triglyc;HDL;HDL_C;TG;triglyc;HDL;HDL_C;triglyc;HDL;HDL_C;TG;triglyc;HDL_C;triglyc;HDL_C;triglyc;HDL;HDL_C;triglyc;HDL;HDL_C;TG;triglyc;HDL;HDL_C;TG;triglyc;HDL;HDL_C;TG;triglyc;HDL;HDL_C;TG;triglyc;HDL_C;triglyc;HDL;HDL_C;TG;triglyc;HDL;HDL_C;TG;triglyc;HDL_C;triglyc;HDL;HDL_C;triglyc;HDL;HDL_C;TG;triglyc;HDL;HDL_C;TG;triglyc;HDL;HDL_C;TG;triglyc;HDL;HDL_C;TG;triglyc;HDL_C;triglyc;HDL_C;triglyc;HDL;HDL_C;TG;triglyc;HDL;HDL_C;TG;triglyc;HDL;HDL_C;TG;triglyc;HDL;HDL_C;TG;triglyc;HDL_C;triglyc;HDL_C;triglyc;HDL_C;triglyc;HDL_C;triglyc;HDL;HDL_C;triglyc;HDL_C;triglyc;HDL;HDL_C;TG;triglyc;HDL_C;triglyc;HDL;HDL_C;TG;triglyc;HDL;HDL_C;TG;triglyc;HDL;HDL_C;TG;triglyc;HDL_C;triglyc;HDL;HDL_C;TG;triglyc;HDL;HDL_C;TG;triglyc;HDL_C;triglyc;HDL_C;triglyc;HDL_C;triglyc;HDL;HDL_C;TG;triglyc;HDL;HDL_C;TG;triglyc;HDL;HDL_C;TG;triglyc;HDL;HDL_C;triglyc;HDL;HDL_C;TG;triglyc;HDL;HDL_C;TG;triglyc;HDL;HDL_C;TG;triglyc;HDL_C;triglyc;HDL;HDL_C;TG;triglyc;HDL;HDL_C;TG;triglyc;HDL;HDL_C;TG;triglyc;HDL_C;triglyc;HDL;HDL_C;triglyc;HDL;HDL_C;triglyc;HDL_C;triglyc;HDL_C;triglyc;HDL_C;triglyc;HDL_C;triglyc;HDL_C;triglyc;HDL;HDL_C;triglyc;HDL;HDL_C;triglyc;HDL_C;triglyc;HDL_C;triglyc;HDL_C;triglyc;HDL;HDL_C;TG;triglyc;HDL_C;triglyc;HDL_C;triglyc;HDL_C;triglyc;HDL;HDL_C;TG;triglyc;HDL;HDL_C;triglyc;HDL;HDL_C;TG;triglyc;HDL;HDL_C;TG;triglyc;HDL_C;triglyc;HDL;HDL_C;triglyc;HDL_C;triglyc;HDL_C;triglyc;HDL_C;triglyc;HDL_C;triglyc;HDL_C;triglyc;HDL;HDL_C;triglyc;HDL;HDL_C;TG;triglyc;HDL_C;triglyc;HDL_C;triglyc;HDL_C;triglyc;HDL;HDL_C;triglyc;HDL;HDL_C;triglyc;HDL;HDL_C;triglyc;HDL_C;triglyc;HDL;HDL_C;TG;triglyc;HDL_C;triglyc;HDL;HDL_C;TG;triglyc;HDL;HDL_C;TG;triglyc;HDL_C;triglyc;HDL_C;triglyc;HDL_C;triglyc;HDL_C;triglyc;HDL_C;triglyc;HDL_C;triglyc;HDL_C;triglyc;HDL_C;triglyc;HDL;HDL_C;triglyc;HDL;HDL_C;TG;triglyc;HDL_C;triglyc;HDL;HDL_C;triglyc;HDL_C;triglyc;HDL;HDL_C;TG;triglyc;HDL_C;triglyc;HDL;HDL_C;TG;triglyc;HDL_C;triglyc;HDL_C;triglyc;HDL_C;triglyc;HDL_C;triglyc;HDL_C;triglyc;HDL_C;triglyc;HDL;HDL_C;triglyc;HDL_C;triglyc;HDL_C;triglyc;HDL_C;triglyc;HDL;HDL_C;triglyc;HDL_C;triglyc;HDL;HDL_C;TG;triglyc;HDL_C;triglyc;HDL_C;triglyc;HDL;HDL_C;TG;triglyc;HDL_C;triglyc;HDL;HDL_C;TG;triglyc;HDL_C;HDL_C;triglyc;triglyc;HDL_C;triglyc;HDL_C;triglyc;HDL_C;triglyc;HDL_C;triglyc;HDL_C;triglyc;HDL_C;triglyc;HDL_C;triglyc;	UKBB;UKBB;UKBB;UKBB;UKBB;UKBB;UKBB;UKBB;UKBB;UKBB;UKBB;UKBB;UKBB;UKBB;UKBB;UKBB;UKBB;UKBB;UKBB;UKBB;UKBB;UKBB;UKBB;UKBB;UKBB;UKBB;UKBB;UKBB;UKBB;UKBB;UKBB;UKBB;UKBB;UKBB;UKBB;UKBB;Willer_et_al_2013;UKBB;Willer_et_al_2013;UKBB;UKBB;UKBB;Willer_et_al_2013;UKBB;Willer_et_al_2013;UKBB;UKBB;UKBB;UKBB;UKBB;UKBB;UKBB;Willer_et_al_2013;UKBB;Willer_et_al_2013;UKBB;UKBB;UKBB;UKBB;UKBB;UKBB;UKBB;Willer_et_al_2013;UKBB;Willer_et_al_2013;UKBB;UKBB;UKBB;Willer_et_al_2013;UKBB;UKBB;UKBB;UKBB;UKBB;UKBB;UKBB;UKBB;Willer_et_al_2013;UKBB;UKBB;UKBB;UKBB;Willer_et_al_2013;UKBB;Willer_et_al_2013;UKBB;Willer_et_al_2013;UKBB;Willer_et_al_2013;UKBB;Willer_et_al_2013;UKBB;Willer_et_al_2013;UKBB;UKBB;UKBB;Willer_et_al_2013;UKBB;Willer_et_al_2013;UKBB;Willer_et_al_2013;UKBB;Willer_et_al_2013;UKBB;Willer_et_al_2013;UKBB;Willer_et_al_2013;UKBB;Willer_et_al_2013;UKBB;Willer_et_al_2013;UKBB;UKBB;UKBB;Willer_et_al_2013;UKBB;UKBB;Willer_et_al_2013;UKBB;UKBB;UKBB;UKBB;UKBB;UKBB;UKBB;UKBB;UKBB;UKBB;UKBB;UKBB;UKBB;UKBB;Willer_et_al_2013;UKBB;Willer_et_al_2013;UKBB;UKBB;UKBB;Willer_et_al_2013;UKBB;Willer_et_al_2013;UKBB;Willer_et_al_2013;UKBB;Willer_et_al_2013;UKBB;Willer_et_al_2013;UKBB;UKBB;Willer_et_al_2013;UKBB;Willer_et_al_2013;UKBB;UKBB;UKBB;UKBB;UKBB;Willer_et_al_2013;UKBB;UKBB;Willer_et_al_2013;UKBB;Willer_et_al_2013;UKBB;Willer_et_al_2013;UKBB;Willer_et_al_2013;UKBB;Willer_et_al_2013;UKBB;Willer_et_al_2013;UKBB;Willer_et_al_2013;UKBB;Willer_et_al_2013;UKBB;UKBB;UKBB;Willer_et_al_2013;UKBB;Willer_et_al_2013;UKBB;Willer_et_al_2013;UKBB;Willer_et_al_2013;UKBB;UKBB;UKBB;Willer_et_al_2013;UKBB;UKBB;Willer_et_al_2013;UKBB;Willer_et_al_2013;UKBB;Willer_et_al_2013;UKBB;Willer_et_al_2013;UKBB;Willer_et_al_2013;UKBB;Willer_et_al_2013;UKBB;Willer_et_al_2013;UKBB;Willer_et_al_2013;UKBB;UKBB;UKBB;UKBB;UKBB;Willer_et_al_2013;UKBB;Willer_et_al_2013;UKBB;Willer_et_al_2013;UKBB;Willer_et_al_2013;UKBB;Willer_et_al_2013;UKBB;Willer_et_al_2013;UKBB;Willer_et_al_2013;UKBB;Willer_et_al_2013;UKBB;UKBB;UKBB;UKBB;UKBB;UKBB;UKBB;UKBB;UKBB;Willer_et_al_2013;UKBB;UKBB;UKBB;UKBB;Willer_et_al_2013;UKBB;Willer_et_al_2013;UKBB;UKBB;UKBB;Willer_et_al_2013;UKBB;Willer_et_al_2013;UKBB;Willer_et_al_2013;UKBB;Willer_et_al_2013;UKBB;Willer_et_al_2013;UKBB;Willer_et_al_2013;UKBB;UKBB;UKBB;Willer_et_al_2013;UKBB;Willer_et_al_2013;UKBB;Willer_et_al_2013;UKBB;Willer_et_al_2013;UKBB;UKBB;UKBB;UKBB;UKBB;UKBB;UKBB;Willer_et_al_2013;UKBB;Willer_et_al_2013;UKBB;Willer_et_al_2013;UKBB;Willer_et_al_2013;UKBB;Willer_et_al_2013;UKBB;Willer_et_al_2013;UKBB;Willer_et_al_2013;UKBB;UKBB;Willer_et_al_2013;UKBB;Willer_et_al_2013;UKBB;Willer_et_al_2013;UKBB;Willer_et_al_2013;UKBB;Willer_et_al_2013;UKBB;Willer_et_al_2013;UKBB;UKBB;UKBB;Willer_et_al_2013;UKBB;Willer_et_al_2013;UKBB;Willer_et_al_2013;UKBB;Willer_et_al_2013;UKBB;Willer_et_al_2013;UKBB;Willer_et_al_2013;UKBB;UKBB;UKBB;Willer_et_al_2013;UKBB;UKBB;Willer_et_al_2013;UKBB;UKBB;UKBB;UKBB;UKBB;UKBB;UKBB;UKBB;UKBB;UKBB;UKBB;UKBB;Willer_et_al_2013;UKBB;UKBB;Willer_et_al_2013;UKBB;UKBB;UKBB;UKBB;UKBB;UKBB;UKBB;UKBB;Willer_et_al_2013;UKBB;Willer_et_al_2013;UKBB;UKBB;UKBB;UKBB;UKBB;UKBB;UKBB;Willer_et_al_2013;UKBB;Willer_et_al_2013;UKBB;Willer_et_al_2013;UKBB;UKBB;Willer_et_al_2013;UKBB;Willer_et_al_2013;UKBB;Willer_et_al_2013;UKBB;Willer_et_al_2013;UKBB;UKBB;UKBB;Willer_et_al_2013;UKBB;UKBB;UKBB;UKBB;UKBB;UKBB;UKBB;UKBB;UKBB;UKBB;UKBB;UKBB;Willer_et_al_2013;UKBB;UKBB;Willer_et_al_2013;UKBB;Willer_et_al_2013;UKBB;UKBB;UKBB;UKBB;UKBB;UKBB;UKBB;Willer_et_al_2013;UKBB;UKBB;Willer_et_al_2013;UKBB;UKBB;Willer_et_al_2013;UKBB;UKBB;UKBB;UKBB;Willer_et_al_2013;UKBB;Willer_et_al_2013;UKBB;UKBB;UKBB;Willer_et_al_2013;UKBB;Willer_et_al_2013;UKBB;Willer_et_al_2013;UKBB;Willer_et_al_2013;UKBB;UKBB;UKBB;UKBB;UKBB;UKBB;UKBB;UKBB;UKBB;UKBB;UKBB;UKBB;UKBB;UKBB;UKBB;UKBB;UKBB;Willer_et_al_2013;UKBB;UKBB;Willer_et_al_2013;UKBB;Willer_et_al_2013;UKBB;UKBB;UKBB;Willer_et_al_2013;UKBB;UKBB;UKBB;UKBB;Willer_et_al_2013;UKBB;Willer_et_al_2013;UKBB;UKBB;UKBB;Willer_et_al_2013;UKBB;Willer_et_al_2013;UKBB;UKBB;UKBB;UKBB;UKBB;UKBB;UKBB;UKBB;UKBB;UKBB;UKBB;UKBB;UKBB;Willer_et_al_2013;UKBB;UKBB;UKBB;UKBB;UKBB;UKBB;UKBB;UKBB;Willer_et_al_2013;UKBB;UKBB;UKBB;UKBB;Willer_et_al_2013;UKBB;Willer_et_al_2013;UKBB;UKBB;UKBB;UKBB;UKBB;Willer_et_al_2013;UKBB;Willer_et_al_2013;UKBB;UKBB;UKBB;Willer_et_al_2013;UKBB;Willer_et_al_2013;UKBB;UKBB;UKBB;UKBB;UKBB;UKBB;UKBB;UKBB;UKBB;UKBB;UKBB;UKBB;UKBB;UKBB;UKBB;UKBB;UKBB;UKBB;UKBB;	2:227198983	rs10194882	227198983;227198983;227198983;227202252;227182519;227198983;227184231;226855425;227201709;226895738;227057578;	rs10194882;rs10194882;rs10194882;rs11684509;rs79615915;rs10194882;rs115420636;rs12620554;rs10933138;rs113403741;rs55726223;	HDL_cholesterol;Triglycerides;Apolipoprotein_A;HDL_cholesterol;Triglycerides;Albumin;Triglycerides;Triglycerides;eGFR;HDL_cholesterol;HDL_cholesterol;	Sinnott-Armstrong_et_al.;Sinnott-Armstrong_et_al.;Sinnott-Armstrong_et_al.;Sinnott-Armstrong_et_al.;Sinnott-Armstrong_et_al.;Sinnott-Armstrong_et_al.;Sinnott-Armstrong_et_al.;Sinnott-Armstrong_et_al.;Sinnott-Armstrong_et_al.;Sinnott-Armstrong_et_al.;Sinnott-Armstrong_et_al.;
2_23	2	226366226	227698983	TGbyPG	227095876	2:227095876:G:T	rs1024137	t	g	0.6484	0.0369765	0.00414682	4.797e-19	18.32	33	0.578	No	LOC646736	IRS1	Biology	73	ApoA1;ApoBbyApoA1;HDL2-C;HDL-C;HDL-D;IDL-FC_percent;Ile;Leu;L-HDL-C;L-HDL-CE;L-HDL-C_percent;L-HDL-FC;L-HDL-FC_percent;L-HDL-L;L-HDL-P;L-HDL-PL;L-HDL-TG_percent;L-VLDL-C;L-VLDL-CE;L-VLDL-FC;L-VLDL-L;L-VLDL-P;L-VLDL-PL;L-VLDL-TG;M-HDL-C;M-HDL-CE;M-HDL-TG_percent;M-VLDL-C;M-VLDL-CE;M-VLDL-FC;M-VLDL-L;M-VLDL-P;M-VLDL-PL;M-VLDL-TG;Serum-TG;S-HDL-TG;S-HDL-TG_percent;S-VLDL-FC;S-VLDL-L;S-VLDL-P;S-VLDL-PL;S-VLDL-TG;S-VLDL-TG_percent;TGbyPG;VLDL-C;VLDL-D;VLDL-TG;XL-HDL-C;XL-HDL-CE;XL-HDL-CE_percent;XL-HDL-C_percent;XL-HDL-FC;XL-HDL-L;XL-HDL-P;XL-HDL-PL;XL-HDL-PL_percent;XL-HDL-TG_percent;XL-VLDL-C;XL-VLDL-CE;XL-VLDL-FC;XL-VLDL-L;XL-VLDL-P;XL-VLDL-PL;XL-VLDL-TG;XS-VLDL-TG;XS-VLDL-TG_percent;XXL-VLDL-C;XXL-VLDL-CE;XXL-VLDL-FC;XXL-VLDL-L;XXL-VLDL-P;XXL-VLDL-PL;XXL-VLDL-TG;	1	region_2_23_locus_1	intergenic_variant	NA	NA	NA	DIABETES_FG (p=1.39862e-19); DM_OTHER_WIDE (p=1.35457e-21); DM_SEVERAL_COMPLICATIONS (p=1.27028e-08); E4_DIABETES (p=8.6278e-20); E4_DM2 (p=6.33286e-22); E4_DM2NASCOMP (p=5.10152e-21); E4_DM2NOCOMP (p=4.40859e-17); E4_DM2_STRICT (p=1.28973e-19); E4_ENDONUTRMET (p=5.63119e-09); KELA_DIAB_INSUL (p=1.98381e-17); KELA_DIAB_INSUL_EXMORE (p=1.94715e-19); RX_STATIN (p=3.44953e-09); T2D (p=1.33814e-19); T2D_INCLAVO (p=2.24285e-20); T2D_WIDE (p=8.41783e-18);	Type II diabetes (DIAGRAM 2015); Type II diabetes adjusted for BMI (DIAGRAM 2017); Type II diabetes (DIAGRAM 2017); High density lipoprotein (GLGC 2013); Triglycerides (GLGC 2013); Arm fat percentage left (Neale B 2017); Arm fat percentage right (Neale B 2017); Arm fat-free mass left (Neale B 2017); Arm fat-free mass right (Neale B 2017); Arm predicted mass left (Neale B 2017); Arm predicted mass right (Neale B 2017); Body fat percentage (Neale B 2017); Diabetes diagnosed by doctor (Neale B 2017); Illnesses of mother: diabetes (Neale B 2017); Impedance of arm left (Neale B 2017); Impedance of arm right (Neale B 2017); Impedance of whole body (Neale B 2017); Medication for cholesterol, blood pressure or diabetes: blood pressure medication (Neale B 2017); Medication for cholesterol, blood pressure or diabetes: none of the above (Neale B 2017); Self-reported diabetes (Neale B 2017); Self-reported high cholesterol (Neale B 2017); Treatment with metformin (Neale B 2017); Trunk fat mass (Neale B 2017); Trunk fat percentage (Neale B 2017); Trunk fat-free mass (Neale B 2017); Trunk predicted mass (Neale B 2017);	NA	NA	NA	2:226924209;2:226924209;2:226953504;2:226953504;2:227008320;2:227008320;2:227010736;2:227010736;2:227011227;2:227011227;2:227011320;2:227011320;2:227011977;2:227011977;2:227012160;2:227012160;2:227012623;2:227012623;2:227012855;2:227012855;2:227013620;2:227013620;2:227014441;2:227014441;2:227015884;2:227015884;2:227016262;2:227016262;2:227016311;2:227016311;2:227016984;2:227016984;2:227019008;2:227019008;2:227019461;2:227019461;2:227020653;2:227020653;2:227020653;2:227020653;2:227020853;2:227020853;2:227022036;2:227022036;2:227022036;2:227022036;2:227025121;2:227025121;2:227026531;2:227026531;2:227026736;2:227026736;2:227026864;2:227026864;2:227026864;2:227026864;2:227028733;2:227028733;2:227028846;2:227028846;2:227029688;2:227029688;2:227034499;2:227034499;2:227034499;2:227034499;2:227036553;2:227036553;2:227036603;2:227036603;2:227036603;2:227036698;2:227036698;2:227036911;2:227036911;2:227037838;2:227037838;2:227038818;2:227038818;2:227038818;2:227040540;2:227040540;2:227046342;2:227046342;2:227046342;2:227046342;2:227047414;2:227047414;2:227047414;2:227047414;2:227047771;2:227047771;2:227047771;2:227047771;2:227048138;2:227048138;2:227054381;2:227054381;2:227054381;2:227054381;2:227054881;2:227054881;2:227054881;2:227054881;2:227058625;2:227058625;2:227058625;2:227058625;2:227062080;2:227062080;2:227062080;2:227062080;2:227065811;2:227065811;2:227066471;2:227066471;2:227066471;2:227066574;2:227066574;2:227066574;2:227067182;2:227067182;2:227067188;2:227067188;2:227067189;2:227067189;2:227067191;2:227067191;2:227067192;2:227067192;2:227069522;2:227069522;2:227073854;2:227073854;2:227073854;2:227073854;2:227075969;2:227075969;2:227077377;2:227077377;2:227077377;2:227077377;2:227083411;2:227083411;2:227083411;2:227083411;2:227087284;2:227087284;2:227087284;2:227088577;2:227088577;2:227088577;2:227088577;2:227091324;2:227091324;2:227092150;2:227092150;2:227092405;2:227092405;2:227092405;2:227092802;2:227092802;2:227092802;2:227092802;2:227093585;2:227093585;2:227093585;2:227093585;2:227093745;2:227093745;2:227093745;2:227093745;2:227094758;2:227094758;2:227094758;2:227094758;2:227095159;2:227095159;2:227095220;2:227095220;2:227095220;2:227095220;2:227095876;2:227095876;2:227095876;2:227095876;2:227098186;2:227098186;2:227098387;2:227098387;2:227098387;2:227099180;2:227099180;2:227099180;2:227099180;2:227099534;2:227099534;2:227099534;2:227099534;2:227099854;2:227099854;2:227099854;2:227099854;2:227099975;2:227099975;2:227099975;2:227099975;2:227100490;2:227100490;2:227100579;2:227100579;2:227100698;2:227100698;2:227100698;2:227100698;2:227101309;2:227101309;2:227101309;2:227101309;2:227101411;2:227101411;2:227101411;2:227101411;2:227103717;2:227103717;2:227103717;2:227103717;2:227104111;2:227104111;2:227104330;2:227104330;2:227105691;2:227105691;2:227105752;2:227105752;2:227105921;2:227105921;2:227105921;2:227106217;2:227106217;2:227106361;2:227106361;2:227106361;2:227106361;2:227107035;2:227107035;2:227107501;2:227107501;2:227107501;2:227107501;2:227108200;2:227108200;2:227108200;2:227108200;2:227108446;2:227108446;2:227108446;2:227108446;2:227111435;2:227111435;2:227112754;2:227112754;2:227112754;2:227112754;2:227116365;2:227116365;2:227116365;2:227116365;2:227117698;2:227117698;2:227117778;2:227117778;2:227117850;2:227117850;2:227121918;2:227121918;2:227121918;2:227121918;2:227122216;2:227122216;2:227122216;2:227122216;2:227123086;2:227123086;2:227123086;2:227123086;2:227123439;2:227123439;2:227123439;2:227123584;2:227123584;2:227123584;2:227123584;2:227125254;2:227125254;2:227125254;2:227125254;2:227125416;2:227125416;2:227125416;2:227125416;2:227127672;2:227127672;2:227128543;2:227128543;2:227128543;2:227128543;2:227128899;2:227128899;2:227128899;2:227128899;2:227128917;2:227128917;2:227128917;2:227128917;2:227129473;2:227129473;2:227129555;2:227129555;2:227129555;2:227133220;2:227133220;2:227133220;2:227133417;2:227133417;2:227133506;2:227133506;2:227133527;2:227133527;2:227133529;2:227133529;2:227134379;2:227134379;2:227134516;2:227134516;2:227134516;2:227136020;2:227136020;2:227136020;2:227136202;2:227136202;2:227136341;2:227136341;2:227136814;2:227136814;2:227137125;2:227137125;2:227137125;2:227137125;2:227138947;2:227138947;2:227139572;2:227139572;2:227140029;2:227140029;2:227140486;2:227140486;2:227140486;2:227140486;2:227140987;2:227140987;2:227140987;2:227141248;2:227141248;2:227141248;2:227141248;2:227141768;2:227141768;2:227141768;2:227141768;2:227142038;2:227142038;2:227142666;2:227142666;2:227142666;2:227144372;2:227144372;2:227144673;2:227144673;2:227144959;2:227144959;2:227145757;2:227145757;2:227149196;2:227149196;2:227149804;2:227149804;2:227149804;2:227151596;2:227151596;2:227151596;2:227151596;2:227154184;2:227154184;2:227154246;2:227154246;2:227156059;2:227156059;2:227156645;2:227156645;2:227156645;2:227156662;2:227156662;2:227156662;2:227156730;2:227156730;2:227156730;2:227156738;2:227156738;2:227157209;2:227157209;2:227157209;2:227157209;2:227157772;2:227157772;2:227159177;2:227159177;2:227159177;2:227159177;2:227159867;2:227159867;2:227159867;2:227159867;2:227161138;2:227161138;2:227162979;2:227162979;2:227163142;2:227163142;2:227163642;2:227163642;2:227163876;2:227163876;2:227163880;2:227163880;2:227163884;2:227163884;2:227164027;2:227164027;2:227164437;2:227164437;2:227164437;2:227164504;2:227164504;2:227164504;2:227164504;2:227164653;2:227164653;2:227164994;2:227164994;2:227164994;2:227171148;2:227171148;2:227171603;2:227171603;2:227171603;2:227171603;2:227172396;2:227172396;2:227172598;2:227172598;2:227172598;2:227172598;2:227173011;2:227173011;2:227173609;2:227173609;2:227174310;2:227174310;2:227174461;2:227174461;2:227174983;2:227174983;2:227175677;2:227175677;2:227176093;2:227176093;2:227176093;2:227177202;2:227177202;2:227177236;2:227177236;2:227177546;2:227177546;2:227178726;2:227178726;2:227178726;2:227179471;2:227179471;2:227179630;2:227179630;2:227179630;2:227179630;2:227179889;2:227179889;2:227180055;2:227180055;2:227180619;2:227180619;2:227180619;2:227180619;2:227180734;2:227180734;2:227181683;2:227181683;2:227181683;2:227181683;2:227182726;2:227182726;2:227182726;2:227182726;2:227183246;2:227183246;2:227185749;2:227185749;2:227190057;2:227190057;2:227190317;2:227190317;2:227192443;2:227192443;2:227195517;2:227195517;2:227198983;2:227198983;	rs62189028;rs62189028;rs62187668;rs62187668;rs57482375;rs57482375;rs148313505;rs148313505;rs13385008;rs13385008;rs13422522;rs13422522;rs147421751;rs147421751;rs28608995;rs28608995;rs10173254;rs10173254;rs10208094;rs10208094;rs13406985;rs13406985;rs10188446;rs10188446;rs151109662;rs151109662;rs4675056;rs4675056;rs11404457;rs11404457;rs12474718;rs12474718;rs34669166;rs34669166;rs10181515;rs10181515;rs7578326;rs7578326;rs7578326;rs7578326;rs13388242;rs13388242;rs13405357;rs13405357;rs13405357;rs13405357;rs72498405;rs72498405;rs6717669;rs6717669;rs10439362;rs10439362;rs13423088;rs13423088;rs13423088;rs13423088;rs2894586;rs2894586;rs2894585;rs2894585;rs149689033;rs149689033;rs6713510;rs6713510;rs6713510;rs6713510;rs36083960;rs36083960;rs4072096;rs4072096;rs4072096;rs55954227;rs55954227;rs62188784;rs62188784;rs6757213;rs6757213;rs4645008;rs4645008;rs4645008;rs72509754;rs72509754;rs2943644;rs2943644;rs2943644;rs2943644;rs2943651;rs2943651;rs2943651;rs2943651;rs2943653;rs2943653;rs2943653;rs2943653;rs397814976;rs397814976;rs2943632;rs2943632;rs2943632;rs2943632;rs2943633;rs2943633;rs2943633;rs2943633;rs2176042;rs2176042;rs2176042;rs2176042;rs952227;rs952227;rs952227;rs952227;rs2972154;rs2972154;rs2972153;rs2972153;rs2972153;rs2972152;rs2972152;rs2972152;rs200718214;rs200718214;rs114562459;rs114562459;rs201810030;rs201810030;rs200115642;rs200115642;rs78859467;rs78859467;rs2972150;rs2972150;rs1515098;rs1515098;rs1515098;rs1515098;rs55880997;rs55880997;rs2943635;rs2943635;rs2943635;rs2943635;rs1399627;rs1399627;rs1399627;rs1399627;rs2943636;rs2943636;rs2943636;rs2943637;rs2943637;rs2943637;rs2943637;rs113832271;rs113832271;rs2972149;rs2972149;rs1515104;rs1515104;rs1515104;rs2176040;rs2176040;rs2176040;rs2176040;rs2943640;rs2943640;rs2943640;rs2943640;rs2943641;rs2943641;rs2943641;rs2943641;rs2203452;rs2203452;rs2203452;rs2203452;rs2138161;rs2138161;rs2222018;rs2222018;rs2222018;rs2222018;rs1024137;rs1024137;rs1024137;rs1024137;rs56256300;rs56256300;rs1515114;rs1515114;rs1515114;rs2943645;rs2943645;rs2943645;rs2943645;rs2943646;rs2943646;rs2943646;rs2943646;rs2972147;rs2972147;rs2972147;rs2972147;rs2943647;rs2943647;rs2943647;rs2943647;rs2943648;rs2943648;rs76882585;rs76882585;rs2972146;rs2972146;rs2972146;rs2972146;rs2972145;rs2972145;rs2972145;rs2972145;rs2972144;rs2972144;rs2972144;rs2972144;rs2138157;rs2138157;rs2138157;rs2138157;rs2972140;rs2972140;rs398061135;rs398061135;rs2943649;rs2943649;rs112332675;rs112332675;rs2943650;rs2943650;rs2943650;rs2972138;rs2972138;rs2972137;rs2972137;rs2972137;rs2972137;rs2972136;rs2972136;rs1913657;rs1913657;rs1913657;rs1913657;rs2972135;rs2972135;rs2972135;rs2972135;rs2943652;rs2943652;rs2943652;rs2943652;rs140581697;rs140581697;rs2943654;rs2943654;rs2943654;rs2943654;rs2972143;rs2972143;rs2972143;rs2972143;rs2972155;rs2972155;rs2972156;rs2972156;rs2943655;rs2943655;rs2943656;rs2943656;rs2943656;rs2943656;rs1515110;rs1515110;rs1515110;rs1515110;rs1515108;rs1515108;rs1515108;rs1515108;rs2943657;rs2943657;rs2943657;rs2943658;rs2943658;rs2943658;rs2943658;rs2943659;rs2943659;rs2943659;rs2943659;rs1399626;rs1399626;rs1399626;rs1399626;rs1399623;rs1399623;rs2943660;rs2943660;rs2943660;rs2943660;rs1515099;rs1515099;rs1515099;rs1515099;rs1515100;rs1515100;rs1515100;rs1515100;rs2972141;rs2972141;rs2972142;rs2972142;rs2972142;rs1399624;rs1399624;rs1399624;rs397767003;rs397767003;rs139453200;rs139453200;rs2396316;rs2396316;rs2396315;rs2396315;rs2673127;rs2673127;rs2713538;rs2713538;rs2713538;rs2673128;rs2673128;rs2673128;rs1567973;rs1567973;rs1033202;rs1033202;rs1515101;rs1515101;rs2713539;rs2713539;rs2713539;rs2713539;rs1399625;rs1399625;rs2673129;rs2673129;rs2673130;rs2673130;rs2713540;rs2713540;rs2713540;rs2713540;rs1515102;rs1515102;rs1515102;rs2673131;rs2673131;rs2673131;rs2673131;rs2713541;rs2713541;rs2713541;rs2713541;rs2713542;rs2713542;rs1849878;rs1849878;rs1849878;rs2713544;rs2713544;rs2396312;rs2396312;rs2673133;rs2673133;rs2673134;rs2673134;rs35660230;rs35660230;rs2713545;rs2713545;rs2713545;rs2673135;rs2673135;rs2673135;rs2673135;rs2972158;rs2972158;rs2972157;rs2972157;rs1813831;rs1813831;rs2673142;rs2673142;rs2673142;rs2713548;rs2713548;rs2713548;rs2458993;rs2458993;rs2458993;rs56135215;rs56135215;rs2713549;rs2713549;rs2713549;rs2713549;rs56921784;rs56921784;rs2673141;rs2673141;rs2673141;rs2673141;rs2673140;rs2673140;rs2673140;rs2673140;rs2673139;rs2673139;rs1606791;rs1606791;rs2713537;rs2713537;rs2713536;rs2713536;rs6706153;rs6706153;rs114616721;rs114616721;rs2673137;rs2673137;rs10717342;rs10717342;rs2713560;rs2713560;rs2713560;rs2713559;rs2713559;rs2713559;rs2713559;rs2673136;rs2673136;rs2713558;rs2713558;rs2713558;rs13012754;rs13012754;rs2713557;rs2713557;rs2713557;rs2713557;rs10683904;rs10683904;rs2713556;rs2713556;rs2713556;rs2713556;rs2713555;rs2713555;rs397988075;rs397988075;rs2713554;rs2713554;rs2713553;rs2713553;rs2673148;rs2673148;rs35025214;rs35025214;rs1515116;rs1515116;rs1515116;rs2673147;rs2673147;rs2713547;rs2713547;rs2713546;rs2713546;rs6436620;rs6436620;rs6436620;rs2673146;rs2673146;rs925735;rs925735;rs925735;rs925735;rs2713551;rs2713551;rs2673144;rs2673144;rs908252;rs908252;rs908252;rs908252;rs66566124;rs66566124;rs2713552;rs2713552;rs2713552;rs2713552;rs529379445;rs529379445;rs529379445;rs529379445;rs2673145;rs2673145;rs10804330;rs10804330;rs3052071;rs3052071;rs2894593;rs2894593;rs7590201;rs7590201;rs6711050;rs6711050;rs10194882;rs10194882;	HDL_C;triglyc;HDL_C;triglyc;HDL_C;triglyc;HDL_C;triglyc;HDL_C;triglyc;HDL_C;triglyc;HDL_C;triglyc;HDL_C;triglyc;HDL_C;triglyc;HDL_C;triglyc;HDL_C;triglyc;HDL_C;triglyc;HDL_C;triglyc;HDL_C;triglyc;HDL_C;triglyc;HDL_C;triglyc;HDL_C;triglyc;HDL_C;triglyc;HDL;HDL_C;TG;triglyc;HDL_C;triglyc;HDL;HDL_C;TG;triglyc;HDL_C;triglyc;HDL_C;triglyc;HDL_C;triglyc;HDL;HDL_C;TG;triglyc;HDL_C;triglyc;HDL_C;triglyc;HDL_C;triglyc;HDL;HDL_C;TG;triglyc;HDL_C;triglyc;HDL;HDL_C;triglyc;HDL_C;triglyc;HDL_C;triglyc;HDL_C;triglyc;HDL;HDL_C;triglyc;HDL_C;triglyc;HDL;HDL_C;TG;triglyc;HDL;HDL_C;TG;triglyc;HDL;HDL_C;TG;triglyc;HDL_C;triglyc;HDL;HDL_C;TG;triglyc;HDL;HDL_C;TG;triglyc;HDL;HDL_C;TG;triglyc;HDL;HDL_C;TG;triglyc;HDL_C;triglyc;HDL;HDL_C;triglyc;HDL;HDL_C;triglyc;HDL_C;triglyc;HDL_C;triglyc;HDL_C;triglyc;HDL_C;triglyc;HDL_C;triglyc;HDL_C;triglyc;HDL;HDL_C;TG;triglyc;HDL_C;triglyc;HDL;HDL_C;TG;triglyc;HDL;HDL_C;TG;triglyc;HDL;HDL_C;triglyc;HDL;HDL_C;TG;triglyc;HDL_C;triglyc;HDL_C;triglyc;HDL;HDL_C;triglyc;HDL;HDL_C;TG;triglyc;HDL;HDL_C;TG;triglyc;HDL;HDL_C;TG;triglyc;HDL;HDL_C;TG;triglyc;HDL_C;triglyc;HDL;HDL_C;TG;triglyc;HDL;HDL_C;TG;triglyc;HDL_C;triglyc;HDL;HDL_C;triglyc;HDL;HDL_C;TG;triglyc;HDL;HDL_C;TG;triglyc;HDL;HDL_C;TG;triglyc;HDL;HDL_C;TG;triglyc;HDL_C;triglyc;HDL_C;triglyc;HDL;HDL_C;TG;triglyc;HDL;HDL_C;TG;triglyc;HDL;HDL_C;TG;triglyc;HDL;HDL_C;TG;triglyc;HDL_C;triglyc;HDL_C;triglyc;HDL_C;triglyc;HDL_C;triglyc;HDL;HDL_C;triglyc;HDL_C;triglyc;HDL;HDL_C;TG;triglyc;HDL_C;triglyc;HDL;HDL_C;TG;triglyc;HDL;HDL_C;TG;triglyc;HDL;HDL_C;TG;triglyc;HDL_C;triglyc;HDL;HDL_C;TG;triglyc;HDL;HDL_C;TG;triglyc;HDL_C;triglyc;HDL_C;triglyc;HDL_C;triglyc;HDL;HDL_C;TG;triglyc;HDL;HDL_C;TG;triglyc;HDL;HDL_C;TG;triglyc;HDL;HDL_C;triglyc;HDL;HDL_C;TG;triglyc;HDL;HDL_C;TG;triglyc;HDL;HDL_C;TG;triglyc;HDL_C;triglyc;HDL;HDL_C;TG;triglyc;HDL;HDL_C;TG;triglyc;HDL;HDL_C;TG;triglyc;HDL_C;triglyc;HDL;HDL_C;triglyc;HDL;HDL_C;triglyc;HDL_C;triglyc;HDL_C;triglyc;HDL_C;triglyc;HDL_C;triglyc;HDL_C;triglyc;HDL;HDL_C;triglyc;HDL;HDL_C;triglyc;HDL_C;triglyc;HDL_C;triglyc;HDL_C;triglyc;HDL;HDL_C;TG;triglyc;HDL_C;triglyc;HDL_C;triglyc;HDL_C;triglyc;HDL;HDL_C;TG;triglyc;HDL;HDL_C;triglyc;HDL;HDL_C;TG;triglyc;HDL;HDL_C;TG;triglyc;HDL_C;triglyc;HDL;HDL_C;triglyc;HDL_C;triglyc;HDL_C;triglyc;HDL_C;triglyc;HDL_C;triglyc;HDL_C;triglyc;HDL;HDL_C;triglyc;HDL;HDL_C;TG;triglyc;HDL_C;triglyc;HDL_C;triglyc;HDL_C;triglyc;HDL;HDL_C;triglyc;HDL;HDL_C;triglyc;HDL;HDL_C;triglyc;HDL_C;triglyc;HDL;HDL_C;TG;triglyc;HDL_C;triglyc;HDL;HDL_C;TG;triglyc;HDL;HDL_C;TG;triglyc;HDL_C;triglyc;HDL_C;triglyc;HDL_C;triglyc;HDL_C;triglyc;HDL_C;triglyc;HDL_C;triglyc;HDL_C;triglyc;HDL_C;triglyc;HDL;HDL_C;triglyc;HDL;HDL_C;TG;triglyc;HDL_C;triglyc;HDL;HDL_C;triglyc;HDL_C;triglyc;HDL;HDL_C;TG;triglyc;HDL_C;triglyc;HDL;HDL_C;TG;triglyc;HDL_C;triglyc;HDL_C;triglyc;HDL_C;triglyc;HDL_C;triglyc;HDL_C;triglyc;HDL_C;triglyc;HDL;HDL_C;triglyc;HDL_C;triglyc;HDL_C;triglyc;HDL_C;triglyc;HDL;HDL_C;triglyc;HDL_C;triglyc;HDL;HDL_C;TG;triglyc;HDL_C;triglyc;HDL_C;triglyc;HDL;HDL_C;TG;triglyc;HDL_C;triglyc;HDL;HDL_C;TG;triglyc;HDL_C;HDL_C;triglyc;triglyc;HDL_C;triglyc;HDL_C;triglyc;HDL_C;triglyc;HDL_C;triglyc;HDL_C;triglyc;HDL_C;triglyc;HDL_C;triglyc;	UKBB;UKBB;UKBB;UKBB;UKBB;UKBB;UKBB;UKBB;UKBB;UKBB;UKBB;UKBB;UKBB;UKBB;UKBB;UKBB;UKBB;UKBB;UKBB;UKBB;UKBB;UKBB;UKBB;UKBB;UKBB;UKBB;UKBB;UKBB;UKBB;UKBB;UKBB;UKBB;UKBB;UKBB;UKBB;UKBB;Willer_et_al_2013;UKBB;Willer_et_al_2013;UKBB;UKBB;UKBB;Willer_et_al_2013;UKBB;Willer_et_al_2013;UKBB;UKBB;UKBB;UKBB;UKBB;UKBB;UKBB;Willer_et_al_2013;UKBB;Willer_et_al_2013;UKBB;UKBB;UKBB;UKBB;UKBB;UKBB;UKBB;Willer_et_al_2013;UKBB;Willer_et_al_2013;UKBB;UKBB;UKBB;Willer_et_al_2013;UKBB;UKBB;UKBB;UKBB;UKBB;UKBB;UKBB;UKBB;Willer_et_al_2013;UKBB;UKBB;UKBB;UKBB;Willer_et_al_2013;UKBB;Willer_et_al_2013;UKBB;Willer_et_al_2013;UKBB;Willer_et_al_2013;UKBB;Willer_et_al_2013;UKBB;Willer_et_al_2013;UKBB;UKBB;UKBB;Willer_et_al_2013;UKBB;Willer_et_al_2013;UKBB;Willer_et_al_2013;UKBB;Willer_et_al_2013;UKBB;Willer_et_al_2013;UKBB;Willer_et_al_2013;UKBB;Willer_et_al_2013;UKBB;Willer_et_al_2013;UKBB;UKBB;UKBB;Willer_et_al_2013;UKBB;UKBB;Willer_et_al_2013;UKBB;UKBB;UKBB;UKBB;UKBB;UKBB;UKBB;UKBB;UKBB;UKBB;UKBB;UKBB;UKBB;UKBB;Willer_et_al_2013;UKBB;Willer_et_al_2013;UKBB;UKBB;UKBB;Willer_et_al_2013;UKBB;Willer_et_al_2013;UKBB;Willer_et_al_2013;UKBB;Willer_et_al_2013;UKBB;Willer_et_al_2013;UKBB;UKBB;Willer_et_al_2013;UKBB;Willer_et_al_2013;UKBB;UKBB;UKBB;UKBB;UKBB;Willer_et_al_2013;UKBB;UKBB;Willer_et_al_2013;UKBB;Willer_et_al_2013;UKBB;Willer_et_al_2013;UKBB;Willer_et_al_2013;UKBB;Willer_et_al_2013;UKBB;Willer_et_al_2013;UKBB;Willer_et_al_2013;UKBB;Willer_et_al_2013;UKBB;UKBB;UKBB;Willer_et_al_2013;UKBB;Willer_et_al_2013;UKBB;Willer_et_al_2013;UKBB;Willer_et_al_2013;UKBB;UKBB;UKBB;Willer_et_al_2013;UKBB;UKBB;Willer_et_al_2013;UKBB;Willer_et_al_2013;UKBB;Willer_et_al_2013;UKBB;Willer_et_al_2013;UKBB;Willer_et_al_2013;UKBB;Willer_et_al_2013;UKBB;Willer_et_al_2013;UKBB;Willer_et_al_2013;UKBB;UKBB;UKBB;UKBB;UKBB;Willer_et_al_2013;UKBB;Willer_et_al_2013;UKBB;Willer_et_al_2013;UKBB;Willer_et_al_2013;UKBB;Willer_et_al_2013;UKBB;Willer_et_al_2013;UKBB;Willer_et_al_2013;UKBB;Willer_et_al_2013;UKBB;UKBB;UKBB;UKBB;UKBB;UKBB;UKBB;UKBB;UKBB;Willer_et_al_2013;UKBB;UKBB;UKBB;UKBB;Willer_et_al_2013;UKBB;Willer_et_al_2013;UKBB;UKBB;UKBB;Willer_et_al_2013;UKBB;Willer_et_al_2013;UKBB;Willer_et_al_2013;UKBB;Willer_et_al_2013;UKBB;Willer_et_al_2013;UKBB;Willer_et_al_2013;UKBB;UKBB;UKBB;Willer_et_al_2013;UKBB;Willer_et_al_2013;UKBB;Willer_et_al_2013;UKBB;Willer_et_al_2013;UKBB;UKBB;UKBB;UKBB;UKBB;UKBB;UKBB;Willer_et_al_2013;UKBB;Willer_et_al_2013;UKBB;Willer_et_al_2013;UKBB;Willer_et_al_2013;UKBB;Willer_et_al_2013;UKBB;Willer_et_al_2013;UKBB;Willer_et_al_2013;UKBB;UKBB;Willer_et_al_2013;UKBB;Willer_et_al_2013;UKBB;Willer_et_al_2013;UKBB;Willer_et_al_2013;UKBB;Willer_et_al_2013;UKBB;Willer_et_al_2013;UKBB;UKBB;UKBB;Willer_et_al_2013;UKBB;Willer_et_al_2013;UKBB;Willer_et_al_2013;UKBB;Willer_et_al_2013;UKBB;Willer_et_al_2013;UKBB;Willer_et_al_2013;UKBB;UKBB;UKBB;Willer_et_al_2013;UKBB;UKBB;Willer_et_al_2013;UKBB;UKBB;UKBB;UKBB;UKBB;UKBB;UKBB;UKBB;UKBB;UKBB;UKBB;UKBB;Willer_et_al_2013;UKBB;UKBB;Willer_et_al_2013;UKBB;UKBB;UKBB;UKBB;UKBB;UKBB;UKBB;UKBB;Willer_et_al_2013;UKBB;Willer_et_al_2013;UKBB;UKBB;UKBB;UKBB;UKBB;UKBB;UKBB;Willer_et_al_2013;UKBB;Willer_et_al_2013;UKBB;Willer_et_al_2013;UKBB;UKBB;Willer_et_al_2013;UKBB;Willer_et_al_2013;UKBB;Willer_et_al_2013;UKBB;Willer_et_al_2013;UKBB;UKBB;UKBB;Willer_et_al_2013;UKBB;UKBB;UKBB;UKBB;UKBB;UKBB;UKBB;UKBB;UKBB;UKBB;UKBB;UKBB;Willer_et_al_2013;UKBB;UKBB;Willer_et_al_2013;UKBB;Willer_et_al_2013;UKBB;UKBB;UKBB;UKBB;UKBB;UKBB;UKBB;Willer_et_al_2013;UKBB;UKBB;Willer_et_al_2013;UKBB;UKBB;Willer_et_al_2013;UKBB;UKBB;UKBB;UKBB;Willer_et_al_2013;UKBB;Willer_et_al_2013;UKBB;UKBB;UKBB;Willer_et_al_2013;UKBB;Willer_et_al_2013;UKBB;Willer_et_al_2013;UKBB;Willer_et_al_2013;UKBB;UKBB;UKBB;UKBB;UKBB;UKBB;UKBB;UKBB;UKBB;UKBB;UKBB;UKBB;UKBB;UKBB;UKBB;UKBB;UKBB;Willer_et_al_2013;UKBB;UKBB;Willer_et_al_2013;UKBB;Willer_et_al_2013;UKBB;UKBB;UKBB;Willer_et_al_2013;UKBB;UKBB;UKBB;UKBB;Willer_et_al_2013;UKBB;Willer_et_al_2013;UKBB;UKBB;UKBB;Willer_et_al_2013;UKBB;Willer_et_al_2013;UKBB;UKBB;UKBB;UKBB;UKBB;UKBB;UKBB;UKBB;UKBB;UKBB;UKBB;UKBB;UKBB;Willer_et_al_2013;UKBB;UKBB;UKBB;UKBB;UKBB;UKBB;UKBB;UKBB;Willer_et_al_2013;UKBB;UKBB;UKBB;UKBB;Willer_et_al_2013;UKBB;Willer_et_al_2013;UKBB;UKBB;UKBB;UKBB;UKBB;Willer_et_al_2013;UKBB;Willer_et_al_2013;UKBB;UKBB;UKBB;Willer_et_al_2013;UKBB;Willer_et_al_2013;UKBB;UKBB;UKBB;UKBB;UKBB;UKBB;UKBB;UKBB;UKBB;UKBB;UKBB;UKBB;UKBB;UKBB;UKBB;UKBB;UKBB;UKBB;UKBB;	2:227198983	rs10194882	227198983;227198983;227198983;227202252;227182519;227198983;227184231;226855425;227201709;226895738;227057578;	rs10194882;rs10194882;rs10194882;rs11684509;rs79615915;rs10194882;rs115420636;rs12620554;rs10933138;rs113403741;rs55726223;	HDL_cholesterol;Triglycerides;Apolipoprotein_A;HDL_cholesterol;Triglycerides;Albumin;Triglycerides;Triglycerides;eGFR;HDL_cholesterol;HDL_cholesterol;	Sinnott-Armstrong_et_al.;Sinnott-Armstrong_et_al.;Sinnott-Armstrong_et_al.;Sinnott-Armstrong_et_al.;Sinnott-Armstrong_et_al.;Sinnott-Armstrong_et_al.;Sinnott-Armstrong_et_al.;Sinnott-Armstrong_et_al.;Sinnott-Armstrong_et_al.;Sinnott-Armstrong_et_al.;Sinnott-Armstrong_et_al.;
