## Supplementary Tables S1-S11 for "Genome-wide characterization of circulating metabolic biomarkers reveals substantial pleiotropy and novel disease pathways" (part 91 of 356)

### Sheet: TableS5_all_lead_SNP_assoc (continued)
Table S5. Significant lead SNP – metabolic trait associations.
2_23	2	226366226	227698983	S-HDL-TG_percent	227095876	2:227095876:G:T	rs1024137	t	g	0.6479	0.0358538	0.0040923	1.93e-18	17.71	33	0.8053	No	LOC646736	IRS1	Biology	73	ApoA1;ApoBbyApoA1;HDL2-C;HDL-C;HDL-D;IDL-FC_percent;Ile;Leu;L-HDL-C;L-HDL-CE;L-HDL-C_percent;L-HDL-FC;L-HDL-FC_percent;L-HDL-L;L-HDL-P;L-HDL-PL;L-HDL-TG_percent;L-VLDL-C;L-VLDL-CE;L-VLDL-FC;L-VLDL-L;L-VLDL-P;L-VLDL-PL;L-VLDL-TG;M-HDL-C;M-HDL-CE;M-HDL-TG_percent;M-VLDL-C;M-VLDL-CE;M-VLDL-FC;M-VLDL-L;M-VLDL-P;M-VLDL-PL;M-VLDL-TG;Serum-TG;S-HDL-TG;S-HDL-TG_percent;S-VLDL-FC;S-VLDL-L;S-VLDL-P;S-VLDL-PL;S-VLDL-TG;S-VLDL-TG_percent;TGbyPG;VLDL-C;VLDL-D;VLDL-TG;XL-HDL-C;XL-HDL-CE;XL-HDL-CE_percent;XL-HDL-C_percent;XL-HDL-FC;XL-HDL-L;XL-HDL-P;XL-HDL-PL;XL-HDL-PL_percent;XL-HDL-TG_percent;XL-VLDL-C;XL-VLDL-CE;XL-VLDL-FC;XL-VLDL-L;XL-VLDL-P;XL-VLDL-PL;XL-VLDL-TG;XS-VLDL-TG;XS-VLDL-TG_percent;XXL-VLDL-C;XXL-VLDL-CE;XXL-VLDL-FC;XXL-VLDL-L;XXL-VLDL-P;XXL-VLDL-PL;XXL-VLDL-TG;	1	region_2_23_locus_1	intergenic_variant	NA	NA	NA	DIABETES_FG (p=1.39862e-19); DM_OTHER_WIDE (p=1.35457e-21); DM_SEVERAL_COMPLICATIONS (p=1.27028e-08); E4_DIABETES (p=8.6278e-20); E4_DM2 (p=6.33286e-22); E4_DM2NASCOMP (p=5.10152e-21); E4_DM2NOCOMP (p=4.40859e-17); E4_DM2_STRICT (p=1.28973e-19); E4_ENDONUTRMET (p=5.63119e-09); KELA_DIAB_INSUL (p=1.98381e-17); KELA_DIAB_INSUL_EXMORE (p=1.94715e-19); RX_STATIN (p=3.44953e-09); T2D (p=1.33814e-19); T2D_INCLAVO (p=2.24285e-20); T2D_WIDE (p=8.41783e-18);	Type II diabetes (DIAGRAM 2015); Type II diabetes adjusted for BMI (DIAGRAM 2017); Type II diabetes (DIAGRAM 2017); High density lipoprotein (GLGC 2013); Triglycerides (GLGC 2013); Arm fat percentage left (Neale B 2017); Arm fat percentage right (Neale B 2017); Arm fat-free mass left (Neale B 2017); Arm fat-free mass right (Neale B 2017); Arm predicted mass left (Neale B 2017); Arm predicted mass right (Neale B 2017); Body fat percentage (Neale B 2017); Diabetes diagnosed by doctor (Neale B 2017); Illnesses of mother: diabetes (Neale B 2017); Impedance of arm left (Neale B 2017); Impedance of arm right (Neale B 2017); Impedance of whole body (Neale B 2017); Medication for cholesterol, blood pressure or diabetes: blood pressure medication (Neale B 2017); Medication for cholesterol, blood pressure or diabetes: none of the above (Neale B 2017); Self-reported diabetes (Neale B 2017); Self-reported high cholesterol (Neale B 2017); Treatment with metformin (Neale B 2017); Trunk fat mass (Neale B 2017); Trunk fat percentage (Neale B 2017); Trunk fat-free mass (Neale B 2017); Trunk predicted mass (Neale B 2017);	NA	NA	NA	2:226924209;2:226924209;2:226953504;2:226953504;2:227008320;2:227008320;2:227010736;2:227010736;2:227011227;2:227011227;2:227011320;2:227011320;2:227011977;2:227011977;2:227012160;2:227012160;2:227012623;2:227012623;2:227012855;2:227012855;2:227013620;2:227013620;2:227014441;2:227014441;2:227015884;2:227015884;2:227016262;2:227016262;2:227016311;2:227016311;2:227016984;2:227016984;2:227019008;2:227019008;2:227019461;2:227019461;2:227020653;2:227020653;2:227020653;2:227020653;2:227020853;2:227020853;2:227022036;2:227022036;2:227022036;2:227022036;2:227025121;2:227025121;2:227026531;2:227026531;2:227026736;2:227026736;2:227026864;2:227026864;2:227026864;2:227026864;2:227028733;2:227028733;2:227028846;2:227028846;2:227029688;2:227029688;2:227034499;2:227034499;2:227034499;2:227034499;2:227036553;2:227036553;2:227036603;2:227036603;2:227036603;2:227036698;2:227036698;2:227036911;2:227036911;2:227037838;2:227037838;2:227038818;2:227038818;2:227038818;2:227040540;2:227040540;2:227046342;2:227046342;2:227046342;2:227046342;2:227047414;2:227047414;2:227047414;2:227047414;2:227047771;2:227047771;2:227047771;2:227047771;2:227048138;2:227048138;2:227054381;2:227054381;2:227054381;2:227054381;2:227054881;2:227054881;2:227054881;2:227054881;2:227058625;2:227058625;2:227058625;2:227058625;2:227062080;2:227062080;2:227062080;2:227062080;2:227065811;2:227065811;2:227066471;2:227066471;2:227066471;2:227066574;2:227066574;2:227066574;2:227067182;2:227067182;2:227067188;2:227067188;2:227067189;2:227067189;2:227067191;2:227067191;2:227067192;2:227067192;2:227069522;2:227069522;2:227073854;2:227073854;2:227073854;2:227073854;2:227075969;2:227075969;2:227077377;2:227077377;2:227077377;2:227077377;2:227083411;2:227083411;2:227083411;2:227083411;2:227087284;2:227087284;2:227087284;2:227088577;2:227088577;2:227088577;2:227088577;2:227091324;2:227091324;2:227092150;2:227092150;2:227092405;2:227092405;2:227092405;2:227092802;2:227092802;2:227092802;2:227092802;2:227093585;2:227093585;2:227093585;2:227093585;2:227093745;2:227093745;2:227093745;2:227093745;2:227094758;2:227094758;2:227094758;2:227094758;2:227095159;2:227095159;2:227095220;2:227095220;2:227095220;2:227095220;2:227095876;2:227095876;2:227095876;2:227095876;2:227098186;2:227098186;2:227098387;2:227098387;2:227098387;2:227099180;2:227099180;2:227099180;2:227099180;2:227099534;2:227099534;2:227099534;2:227099534;2:227099854;2:227099854;2:227099854;2:227099854;2:227099975;2:227099975;2:227099975;2:227099975;2:227100490;2:227100490;2:227100579;2:227100579;2:227100698;2:227100698;2:227100698;2:227100698;2:227101309;2:227101309;2:227101309;2:227101309;2:227101411;2:227101411;2:227101411;2:227101411;2:227103717;2:227103717;2:227103717;2:227103717;2:227104111;2:227104111;2:227104330;2:227104330;2:227105691;2:227105691;2:227105752;2:227105752;2:227105921;2:227105921;2:227105921;2:227106217;2:227106217;2:227106361;2:227106361;2:227106361;2:227106361;2:227107035;2:227107035;2:227107501;2:227107501;2:227107501;2:227107501;2:227108200;2:227108200;2:227108200;2:227108200;2:227108446;2:227108446;2:227108446;2:227108446;2:227111435;2:227111435;2:227112754;2:227112754;2:227112754;2:227112754;2:227116365;2:227116365;2:227116365;2:227116365;2:227117698;2:227117698;2:227117778;2:227117778;2:227117850;2:227117850;2:227121918;2:227121918;2:227121918;2:227121918;2:227122216;2:227122216;2:227122216;2:227122216;2:227123086;2:227123086;2:227123086;2:227123086;2:227123439;2:227123439;2:227123439;2:227123584;2:227123584;2:227123584;2:227123584;2:227125254;2:227125254;2:227125254;2:227125254;2:227125416;2:227125416;2:227125416;2:227125416;2:227127672;2:227127672;2:227128543;2:227128543;2:227128543;2:227128543;2:227128899;2:227128899;2:227128899;2:227128899;2:227128917;2:227128917;2:227128917;2:227128917;2:227129473;2:227129473;2:227129555;2:227129555;2:227129555;2:227133220;2:227133220;2:227133220;2:227133417;2:227133417;2:227133506;2:227133506;2:227133527;2:227133527;2:227133529;2:227133529;2:227134379;2:227134379;2:227134516;2:227134516;2:227134516;2:227136020;2:227136020;2:227136020;2:227136202;2:227136202;2:227136341;2:227136341;2:227136814;2:227136814;2:227137125;2:227137125;2:227137125;2:227137125;2:227138947;2:227138947;2:227139572;2:227139572;2:227140029;2:227140029;2:227140486;2:227140486;2:227140486;2:227140486;2:227140987;2:227140987;2:227140987;2:227141248;2:227141248;2:227141248;2:227141248;2:227141768;2:227141768;2:227141768;2:227141768;2:227142038;2:227142038;2:227142666;2:227142666;2:227142666;2:227144372;2:227144372;2:227144673;2:227144673;2:227144959;2:227144959;2:227145757;2:227145757;2:227149196;2:227149196;2:227149804;2:227149804;2:227149804;2:227151596;2:227151596;2:227151596;2:227151596;2:227154184;2:227154184;2:227154246;2:227154246;2:227156059;2:227156059;2:227156645;2:227156645;2:227156645;2:227156662;2:227156662;2:227156662;2:227156730;2:227156730;2:227156730;2:227156738;2:227156738;2:227157209;2:227157209;2:227157209;2:227157209;2:227157772;2:227157772;2:227159177;2:227159177;2:227159177;2:227159177;2:227159867;2:227159867;2:227159867;2:227159867;2:227161138;2:227161138;2:227162979;2:227162979;2:227163142;2:227163142;2:227163642;2:227163642;2:227163876;2:227163876;2:227163880;2:227163880;2:227163884;2:227163884;2:227164027;2:227164027;2:227164437;2:227164437;2:227164437;2:227164504;2:227164504;2:227164504;2:227164504;2:227164653;2:227164653;2:227164994;2:227164994;2:227164994;2:227171148;2:227171148;2:227171603;2:227171603;2:227171603;2:227171603;2:227172396;2:227172396;2:227172598;2:227172598;2:227172598;2:227172598;2:227173011;2:227173011;2:227173609;2:227173609;2:227174310;2:227174310;2:227174461;2:227174461;2:227174983;2:227174983;2:227175677;2:227175677;2:227176093;2:227176093;2:227176093;2:227177202;2:227177202;2:227177236;2:227177236;2:227177546;2:227177546;2:227178726;2:227178726;2:227178726;2:227179471;2:227179471;2:227179630;2:227179630;2:227179630;2:227179630;2:227179889;2:227179889;2:227180055;2:227180055;2:227180619;2:227180619;2:227180619;2:227180619;2:227180734;2:227180734;2:227181683;2:227181683;2:227181683;2:227181683;2:227182726;2:227182726;2:227182726;2:227182726;2:227183246;2:227183246;2:227185749;2:227185749;2:227190057;2:227190057;2:227190317;2:227190317;2:227192443;2:227192443;2:227195517;2:227195517;2:227198983;2:227198983;	rs62189028;rs62189028;rs62187668;rs62187668;rs57482375;rs57482375;rs148313505;rs148313505;rs13385008;rs13385008;rs13422522;rs13422522;rs147421751;rs147421751;rs28608995;rs28608995;rs10173254;rs10173254;rs10208094;rs10208094;rs13406985;rs13406985;rs10188446;rs10188446;rs151109662;rs151109662;rs4675056;rs4675056;rs11404457;rs11404457;rs12474718;rs12474718;rs34669166;rs34669166;rs10181515;rs10181515;rs7578326;rs7578326;rs7578326;rs7578326;rs13388242;rs13388242;rs13405357;rs13405357;rs13405357;rs13405357;rs72498405;rs72498405;rs6717669;rs6717669;rs10439362;rs10439362;rs13423088;rs13423088;rs13423088;rs13423088;rs2894586;rs2894586;rs2894585;rs2894585;rs149689033;rs149689033;rs6713510;rs6713510;rs6713510;rs6713510;rs36083960;rs36083960;rs4072096;rs4072096;rs4072096;rs55954227;rs55954227;rs62188784;rs62188784;rs6757213;rs6757213;rs4645008;rs4645008;rs4645008;rs72509754;rs72509754;rs2943644;rs2943644;rs2943644;rs2943644;rs2943651;rs2943651;rs2943651;rs2943651;rs2943653;rs2943653;rs2943653;rs2943653;rs397814976;rs397814976;rs2943632;rs2943632;rs2943632;rs2943632;rs2943633;rs2943633;rs2943633;rs2943633;rs2176042;rs2176042;rs2176042;rs2176042;rs952227;rs952227;rs952227;rs952227;rs2972154;rs2972154;rs2972153;rs2972153;rs2972153;rs2972152;rs2972152;rs2972152;rs200718214;rs200718214;rs114562459;rs114562459;rs201810030;rs201810030;rs200115642;rs200115642;rs78859467;rs78859467;rs2972150;rs2972150;rs1515098;rs1515098;rs1515098;rs1515098;rs55880997;rs55880997;rs2943635;rs2943635;rs2943635;rs2943635;rs1399627;rs1399627;rs1399627;rs1399627;rs2943636;rs2943636;rs2943636;rs2943637;rs2943637;rs2943637;rs2943637;rs113832271;rs113832271;rs2972149;rs2972149;rs1515104;rs1515104;rs1515104;rs2176040;rs2176040;rs2176040;rs2176040;rs2943640;rs2943640;rs2943640;rs2943640;rs2943641;rs2943641;rs2943641;rs2943641;rs2203452;rs2203452;rs2203452;rs2203452;rs2138161;rs2138161;rs2222018;rs2222018;rs2222018;rs2222018;rs1024137;rs1024137;rs1024137;rs1024137;rs56256300;rs56256300;rs1515114;rs1515114;rs1515114;rs2943645;rs2943645;rs2943645;rs2943645;rs2943646;rs2943646;rs2943646;rs2943646;rs2972147;rs2972147;rs2972147;rs2972147;rs2943647;rs2943647;rs2943647;rs2943647;rs2943648;rs2943648;rs76882585;rs76882585;rs2972146;rs2972146;rs2972146;rs2972146;rs2972145;rs2972145;rs2972145;rs2972145;rs2972144;rs2972144;rs2972144;rs2972144;rs2138157;rs2138157;rs2138157;rs2138157;rs2972140;rs2972140;rs398061135;rs398061135;rs2943649;rs2943649;rs112332675;rs112332675;rs2943650;rs2943650;rs2943650;rs2972138;rs2972138;rs2972137;rs2972137;rs2972137;rs2972137;rs2972136;rs2972136;rs1913657;rs1913657;rs1913657;rs1913657;rs2972135;rs2972135;rs2972135;rs2972135;rs2943652;rs2943652;rs2943652;rs2943652;rs140581697;rs140581697;rs2943654;rs2943654;rs2943654;rs2943654;rs2972143;rs2972143;rs2972143;rs2972143;rs2972155;rs2972155;rs2972156;rs2972156;rs2943655;rs2943655;rs2943656;rs2943656;rs2943656;rs2943656;rs1515110;rs1515110;rs1515110;rs1515110;rs1515108;rs1515108;rs1515108;rs1515108;rs2943657;rs2943657;rs2943657;rs2943658;rs2943658;rs2943658;rs2943658;rs2943659;rs2943659;rs2943659;rs2943659;rs1399626;rs1399626;rs1399626;rs1399626;rs1399623;rs1399623;rs2943660;rs2943660;rs2943660;rs2943660;rs1515099;rs1515099;rs1515099;rs1515099;rs1515100;rs1515100;rs1515100;rs1515100;rs2972141;rs2972141;rs2972142;rs2972142;rs2972142;rs1399624;rs1399624;rs1399624;rs397767003;rs397767003;rs139453200;rs139453200;rs2396316;rs2396316;rs2396315;rs2396315;rs2673127;rs2673127;rs2713538;rs2713538;rs2713538;rs2673128;rs2673128;rs2673128;rs1567973;rs1567973;rs1033202;rs1033202;rs1515101;rs1515101;rs2713539;rs2713539;rs2713539;rs2713539;rs1399625;rs1399625;rs2673129;rs2673129;rs2673130;rs2673130;rs2713540;rs2713540;rs2713540;rs2713540;rs1515102;rs1515102;rs1515102;rs2673131;rs2673131;rs2673131;rs2673131;rs2713541;rs2713541;rs2713541;rs2713541;rs2713542;rs2713542;rs1849878;rs1849878;rs1849878;rs2713544;rs2713544;rs2396312;rs2396312;rs2673133;rs2673133;rs2673134;rs2673134;rs35660230;rs35660230;rs2713545;rs2713545;rs2713545;rs2673135;rs2673135;rs2673135;rs2673135;rs2972158;rs2972158;rs2972157;rs2972157;rs1813831;rs1813831;rs2673142;rs2673142;rs2673142;rs2713548;rs2713548;rs2713548;rs2458993;rs2458993;rs2458993;rs56135215;rs56135215;rs2713549;rs2713549;rs2713549;rs2713549;rs56921784;rs56921784;rs2673141;rs2673141;rs2673141;rs2673141;rs2673140;rs2673140;rs2673140;rs2673140;rs2673139;rs2673139;rs1606791;rs1606791;rs2713537;rs2713537;rs2713536;rs2713536;rs6706153;rs6706153;rs114616721;rs114616721;rs2673137;rs2673137;rs10717342;rs10717342;rs2713560;rs2713560;rs2713560;rs2713559;rs2713559;rs2713559;rs2713559;rs2673136;rs2673136;rs2713558;rs2713558;rs2713558;rs13012754;rs13012754;rs2713557;rs2713557;rs2713557;rs2713557;rs10683904;rs10683904;rs2713556;rs2713556;rs2713556;rs2713556;rs2713555;rs2713555;rs397988075;rs397988075;rs2713554;rs2713554;rs2713553;rs2713553;rs2673148;rs2673148;rs35025214;rs35025214;rs1515116;rs1515116;rs1515116;rs2673147;rs2673147;rs2713547;rs2713547;rs2713546;rs2713546;rs6436620;rs6436620;rs6436620;rs2673146;rs2673146;rs925735;rs925735;rs925735;rs925735;rs2713551;rs2713551;rs2673144;rs2673144;rs908252;rs908252;rs908252;rs908252;rs66566124;rs66566124;rs2713552;rs2713552;rs2713552;rs2713552;rs529379445;rs529379445;rs529379445;rs529379445;rs2673145;rs2673145;rs10804330;rs10804330;rs3052071;rs3052071;rs2894593;rs2894593;rs7590201;rs7590201;rs6711050;rs6711050;rs10194882;rs10194882;	HDL_C;triglyc;HDL_C;triglyc;HDL_C;triglyc;HDL_C;triglyc;HDL_C;triglyc;HDL_C;triglyc;HDL_C;triglyc;HDL_C;triglyc;HDL_C;triglyc;HDL_C;triglyc;HDL_C;triglyc;HDL_C;triglyc;HDL_C;triglyc;HDL_C;triglyc;HDL_C;triglyc;HDL_C;triglyc;HDL_C;triglyc;HDL_C;triglyc;HDL;HDL_C;TG;triglyc;HDL_C;triglyc;HDL;HDL_C;TG;triglyc;HDL_C;triglyc;HDL_C;triglyc;HDL_C;triglyc;HDL;HDL_C;TG;triglyc;HDL_C;triglyc;HDL_C;triglyc;HDL_C;triglyc;HDL;HDL_C;TG;triglyc;HDL_C;triglyc;HDL;HDL_C;triglyc;HDL_C;triglyc;HDL_C;triglyc;HDL_C;triglyc;HDL;HDL_C;triglyc;HDL_C;triglyc;HDL;HDL_C;TG;triglyc;HDL;HDL_C;TG;triglyc;HDL;HDL_C;TG;triglyc;HDL_C;triglyc;HDL;HDL_C;TG;triglyc;HDL;HDL_C;TG;triglyc;HDL;HDL_C;TG;triglyc;HDL;HDL_C;TG;triglyc;HDL_C;triglyc;HDL;HDL_C;triglyc;HDL;HDL_C;triglyc;HDL_C;triglyc;HDL_C;triglyc;HDL_C;triglyc;HDL_C;triglyc;HDL_C;triglyc;HDL_C;triglyc;HDL;HDL_C;TG;triglyc;HDL_C;triglyc;HDL;HDL_C;TG;triglyc;HDL;HDL_C;TG;triglyc;HDL;HDL_C;triglyc;HDL;HDL_C;TG;triglyc;HDL_C;triglyc;HDL_C;triglyc;HDL;HDL_C;triglyc;HDL;HDL_C;TG;triglyc;HDL;HDL_C;TG;triglyc;HDL;HDL_C;TG;triglyc;HDL;HDL_C;TG;triglyc;HDL_C;triglyc;HDL;HDL_C;TG;triglyc;HDL;HDL_C;TG;triglyc;HDL_C;triglyc;HDL;HDL_C;triglyc;HDL;HDL_C;TG;triglyc;HDL;HDL_C;TG;triglyc;HDL;HDL_C;TG;triglyc;HDL;HDL_C;TG;triglyc;HDL_C;triglyc;HDL_C;triglyc;HDL;HDL_C;TG;triglyc;HDL;HDL_C;TG;triglyc;HDL;HDL_C;TG;triglyc;HDL;HDL_C;TG;triglyc;HDL_C;triglyc;HDL_C;triglyc;HDL_C;triglyc;HDL_C;triglyc;HDL;HDL_C;triglyc;HDL_C;triglyc;HDL;HDL_C;TG;triglyc;HDL_C;triglyc;HDL;HDL_C;TG;triglyc;HDL;HDL_C;TG;triglyc;HDL;HDL_C;TG;triglyc;HDL_C;triglyc;HDL;HDL_C;TG;triglyc;HDL;HDL_C;TG;triglyc;HDL_C;triglyc;HDL_C;triglyc;HDL_C;triglyc;HDL;HDL_C;TG;triglyc;HDL;HDL_C;TG;triglyc;HDL;HDL_C;TG;triglyc;HDL;HDL_C;triglyc;HDL;HDL_C;TG;triglyc;HDL;HDL_C;TG;triglyc;HDL;HDL_C;TG;triglyc;HDL_C;triglyc;HDL;HDL_C;TG;triglyc;HDL;HDL_C;TG;triglyc;HDL;HDL_C;TG;triglyc;HDL_C;triglyc;HDL;HDL_C;triglyc;HDL;HDL_C;triglyc;HDL_C;triglyc;HDL_C;triglyc;HDL_C;triglyc;HDL_C;triglyc;HDL_C;triglyc;HDL;HDL_C;triglyc;HDL;HDL_C;triglyc;HDL_C;triglyc;HDL_C;triglyc;HDL_C;triglyc;HDL;HDL_C;TG;triglyc;HDL_C;triglyc;HDL_C;triglyc;HDL_C;triglyc;HDL;HDL_C;TG;triglyc;HDL;HDL_C;triglyc;HDL;HDL_C;TG;triglyc;HDL;HDL_C;TG;triglyc;HDL_C;triglyc;HDL;HDL_C;triglyc;HDL_C;triglyc;HDL_C;triglyc;HDL_C;triglyc;HDL_C;triglyc;HDL_C;triglyc;HDL;HDL_C;triglyc;HDL;HDL_C;TG;triglyc;HDL_C;triglyc;HDL_C;triglyc;HDL_C;triglyc;HDL;HDL_C;triglyc;HDL;HDL_C;triglyc;HDL;HDL_C;triglyc;HDL_C;triglyc;HDL;HDL_C;TG;triglyc;HDL_C;triglyc;HDL;HDL_C;TG;triglyc;HDL;HDL_C;TG;triglyc;HDL_C;triglyc;HDL_C;triglyc;HDL_C;triglyc;HDL_C;triglyc;HDL_C;triglyc;HDL_C;triglyc;HDL_C;triglyc;HDL_C;triglyc;HDL;HDL_C;triglyc;HDL;HDL_C;TG;triglyc;HDL_C;triglyc;HDL;HDL_C;triglyc;HDL_C;triglyc;HDL;HDL_C;TG;triglyc;HDL_C;triglyc;HDL;HDL_C;TG;triglyc;HDL_C;triglyc;HDL_C;triglyc;HDL_C;triglyc;HDL_C;triglyc;HDL_C;triglyc;HDL_C;triglyc;HDL;HDL_C;triglyc;HDL_C;triglyc;HDL_C;triglyc;HDL_C;triglyc;HDL;HDL_C;triglyc;HDL_C;triglyc;HDL;HDL_C;TG;triglyc;HDL_C;triglyc;HDL_C;triglyc;HDL;HDL_C;TG;triglyc;HDL_C;triglyc;HDL;HDL_C;TG;triglyc;HDL_C;HDL_C;triglyc;triglyc;HDL_C;triglyc;HDL_C;triglyc;HDL_C;triglyc;HDL_C;triglyc;HDL_C;triglyc;HDL_C;triglyc;HDL_C;triglyc;	UKBB;UKBB;UKBB;UKBB;UKBB;UKBB;UKBB;UKBB;UKBB;UKBB;UKBB;UKBB;UKBB;UKBB;UKBB;UKBB;UKBB;UKBB;UKBB;UKBB;UKBB;UKBB;UKBB;UKBB;UKBB;UKBB;UKBB;UKBB;UKBB;UKBB;UKBB;UKBB;UKBB;UKBB;UKBB;UKBB;Willer_et_al_2013;UKBB;Willer_et_al_2013;UKBB;UKBB;UKBB;Willer_et_al_2013;UKBB;Willer_et_al_2013;UKBB;UKBB;UKBB;UKBB;UKBB;UKBB;UKBB;Willer_et_al_2013;UKBB;Willer_et_al_2013;UKBB;UKBB;UKBB;UKBB;UKBB;UKBB;UKBB;Willer_et_al_2013;UKBB;Willer_et_al_2013;UKBB;UKBB;UKBB;Willer_et_al_2013;UKBB;UKBB;UKBB;UKBB;UKBB;UKBB;UKBB;UKBB;Willer_et_al_2013;UKBB;UKBB;UKBB;UKBB;Willer_et_al_2013;UKBB;Willer_et_al_2013;UKBB;Willer_et_al_2013;UKBB;Willer_et_al_2013;UKBB;Willer_et_al_2013;UKBB;Willer_et_al_2013;UKBB;UKBB;UKBB;Willer_et_al_2013;UKBB;Willer_et_al_2013;UKBB;Willer_et_al_2013;UKBB;Willer_et_al_2013;UKBB;Willer_et_al_2013;UKBB;Willer_et_al_2013;UKBB;Willer_et_al_2013;UKBB;Willer_et_al_2013;UKBB;UKBB;UKBB;Willer_et_al_2013;UKBB;UKBB;Willer_et_al_2013;UKBB;UKBB;UKBB;UKBB;UKBB;UKBB;UKBB;UKBB;UKBB;UKBB;UKBB;UKBB;UKBB;UKBB;Willer_et_al_2013;UKBB;Willer_et_al_2013;UKBB;UKBB;UKBB;Willer_et_al_2013;UKBB;Willer_et_al_2013;UKBB;Willer_et_al_2013;UKBB;Willer_et_al_2013;UKBB;Willer_et_al_2013;UKBB;UKBB;Willer_et_al_2013;UKBB;Willer_et_al_2013;UKBB;UKBB;UKBB;UKBB;UKBB;Willer_et_al_2013;UKBB;UKBB;Willer_et_al_2013;UKBB;Willer_et_al_2013;UKBB;Willer_et_al_2013;UKBB;Willer_et_al_2013;UKBB;Willer_et_al_2013;UKBB;Willer_et_al_2013;UKBB;Willer_et_al_2013;UKBB;Willer_et_al_2013;UKBB;UKBB;UKBB;Willer_et_al_2013;UKBB;Willer_et_al_2013;UKBB;Willer_et_al_2013;UKBB;Willer_et_al_2013;UKBB;UKBB;UKBB;Willer_et_al_2013;UKBB;UKBB;Willer_et_al_2013;UKBB;Willer_et_al_2013;UKBB;Willer_et_al_2013;UKBB;Willer_et_al_2013;UKBB;Willer_et_al_2013;UKBB;Willer_et_al_2013;UKBB;Willer_et_al_2013;UKBB;Willer_et_al_2013;UKBB;UKBB;UKBB;UKBB;UKBB;Willer_et_al_2013;UKBB;Willer_et_al_2013;UKBB;Willer_et_al_2013;UKBB;Willer_et_al_2013;UKBB;Willer_et_al_2013;UKBB;Willer_et_al_2013;UKBB;Willer_et_al_2013;UKBB;Willer_et_al_2013;UKBB;UKBB;UKBB;UKBB;UKBB;UKBB;UKBB;UKBB;UKBB;Willer_et_al_2013;UKBB;UKBB;UKBB;UKBB;Willer_et_al_2013;UKBB;Willer_et_al_2013;UKBB;UKBB;UKBB;Willer_et_al_2013;UKBB;Willer_et_al_2013;UKBB;Willer_et_al_2013;UKBB;Willer_et_al_2013;UKBB;Willer_et_al_2013;UKBB;Willer_et_al_2013;UKBB;UKBB;UKBB;Willer_et_al_2013;UKBB;Willer_et_al_2013;UKBB;Willer_et_al_2013;UKBB;Willer_et_al_2013;UKBB;UKBB;UKBB;UKBB;UKBB;UKBB;UKBB;Willer_et_al_2013;UKBB;Willer_et_al_2013;UKBB;Willer_et_al_2013;UKBB;Willer_et_al_2013;UKBB;Willer_et_al_2013;UKBB;Willer_et_al_2013;UKBB;Willer_et_al_2013;UKBB;UKBB;Willer_et_al_2013;UKBB;Willer_et_al_2013;UKBB;Willer_et_al_2013;UKBB;Willer_et_al_2013;UKBB;Willer_et_al_2013;UKBB;Willer_et_al_2013;UKBB;UKBB;UKBB;Willer_et_al_2013;UKBB;Willer_et_al_2013;UKBB;Willer_et_al_2013;UKBB;Willer_et_al_2013;UKBB;Willer_et_al_2013;UKBB;Willer_et_al_2013;UKBB;UKBB;UKBB;Willer_et_al_2013;UKBB;UKBB;Willer_et_al_2013;UKBB;UKBB;UKBB;UKBB;UKBB;UKBB;UKBB;UKBB;UKBB;UKBB;UKBB;UKBB;Willer_et_al_2013;UKBB;UKBB;Willer_et_al_2013;UKBB;UKBB;UKBB;UKBB;UKBB;UKBB;UKBB;UKBB;Willer_et_al_2013;UKBB;Willer_et_al_2013;UKBB;UKBB;UKBB;UKBB;UKBB;UKBB;UKBB;Willer_et_al_2013;UKBB;Willer_et_al_2013;UKBB;Willer_et_al_2013;UKBB;UKBB;Willer_et_al_2013;UKBB;Willer_et_al_2013;UKBB;Willer_et_al_2013;UKBB;Willer_et_al_2013;UKBB;UKBB;UKBB;Willer_et_al_2013;UKBB;UKBB;UKBB;UKBB;UKBB;UKBB;UKBB;UKBB;UKBB;UKBB;UKBB;UKBB;Willer_et_al_2013;UKBB;UKBB;Willer_et_al_2013;UKBB;Willer_et_al_2013;UKBB;UKBB;UKBB;UKBB;UKBB;UKBB;UKBB;Willer_et_al_2013;UKBB;UKBB;Willer_et_al_2013;UKBB;UKBB;Willer_et_al_2013;UKBB;UKBB;UKBB;UKBB;Willer_et_al_2013;UKBB;Willer_et_al_2013;UKBB;UKBB;UKBB;Willer_et_al_2013;UKBB;Willer_et_al_2013;UKBB;Willer_et_al_2013;UKBB;Willer_et_al_2013;UKBB;UKBB;UKBB;UKBB;UKBB;UKBB;UKBB;UKBB;UKBB;UKBB;UKBB;UKBB;UKBB;UKBB;UKBB;UKBB;UKBB;Willer_et_al_2013;UKBB;UKBB;Willer_et_al_2013;UKBB;Willer_et_al_2013;UKBB;UKBB;UKBB;Willer_et_al_2013;UKBB;UKBB;UKBB;UKBB;Willer_et_al_2013;UKBB;Willer_et_al_2013;UKBB;UKBB;UKBB;Willer_et_al_2013;UKBB;Willer_et_al_2013;UKBB;UKBB;UKBB;UKBB;UKBB;UKBB;UKBB;UKBB;UKBB;UKBB;UKBB;UKBB;UKBB;Willer_et_al_2013;UKBB;UKBB;UKBB;UKBB;UKBB;UKBB;UKBB;UKBB;Willer_et_al_2013;UKBB;UKBB;UKBB;UKBB;Willer_et_al_2013;UKBB;Willer_et_al_2013;UKBB;UKBB;UKBB;UKBB;UKBB;Willer_et_al_2013;UKBB;Willer_et_al_2013;UKBB;UKBB;UKBB;Willer_et_al_2013;UKBB;Willer_et_al_2013;UKBB;UKBB;UKBB;UKBB;UKBB;UKBB;UKBB;UKBB;UKBB;UKBB;UKBB;UKBB;UKBB;UKBB;UKBB;UKBB;UKBB;UKBB;UKBB;	2:227198983	rs10194882	227198983;227198983;227198983;227202252;227182519;227198983;227184231;226855425;227201709;226895738;227057578;	rs10194882;rs10194882;rs10194882;rs11684509;rs79615915;rs10194882;rs115420636;rs12620554;rs10933138;rs113403741;rs55726223;	HDL_cholesterol;Triglycerides;Apolipoprotein_A;HDL_cholesterol;Triglycerides;Albumin;Triglycerides;Triglycerides;eGFR;HDL_cholesterol;HDL_cholesterol;	Sinnott-Armstrong_et_al.;Sinnott-Armstrong_et_al.;Sinnott-Armstrong_et_al.;Sinnott-Armstrong_et_al.;Sinnott-Armstrong_et_al.;Sinnott-Armstrong_et_al.;Sinnott-Armstrong_et_al.;Sinnott-Armstrong_et_al.;Sinnott-Armstrong_et_al.;Sinnott-Armstrong_et_al.;Sinnott-Armstrong_et_al.;
2_23	2	226366226	227698983	S-HDL-TG	227095876	2:227095876:G:T	rs1024137	t	g	0.6485	0.0355415	0.00414192	9.411e-18	17.03	33	0.939	No	LOC646736	IRS1	Biology	73	ApoA1;ApoBbyApoA1;HDL2-C;HDL-C;HDL-D;IDL-FC_percent;Ile;Leu;L-HDL-C;L-HDL-CE;L-HDL-C_percent;L-HDL-FC;L-HDL-FC_percent;L-HDL-L;L-HDL-P;L-HDL-PL;L-HDL-TG_percent;L-VLDL-C;L-VLDL-CE;L-VLDL-FC;L-VLDL-L;L-VLDL-P;L-VLDL-PL;L-VLDL-TG;M-HDL-C;M-HDL-CE;M-HDL-TG_percent;M-VLDL-C;M-VLDL-CE;M-VLDL-FC;M-VLDL-L;M-VLDL-P;M-VLDL-PL;M-VLDL-TG;Serum-TG;S-HDL-TG;S-HDL-TG_percent;S-VLDL-FC;S-VLDL-L;S-VLDL-P;S-VLDL-PL;S-VLDL-TG;S-VLDL-TG_percent;TGbyPG;VLDL-C;VLDL-D;VLDL-TG;XL-HDL-C;XL-HDL-CE;XL-HDL-CE_percent;XL-HDL-C_percent;XL-HDL-FC;XL-HDL-L;XL-HDL-P;XL-HDL-PL;XL-HDL-PL_percent;XL-HDL-TG_percent;XL-VLDL-C;XL-VLDL-CE;XL-VLDL-FC;XL-VLDL-L;XL-VLDL-P;XL-VLDL-PL;XL-VLDL-TG;XS-VLDL-TG;XS-VLDL-TG_percent;XXL-VLDL-C;XXL-VLDL-CE;XXL-VLDL-FC;XXL-VLDL-L;XXL-VLDL-P;XXL-VLDL-PL;XXL-VLDL-TG;	1	region_2_23_locus_1	intergenic_variant	NA	NA	NA	DIABETES_FG (p=1.39862e-19); DM_OTHER_WIDE (p=1.35457e-21); DM_SEVERAL_COMPLICATIONS (p=1.27028e-08); E4_DIABETES (p=8.6278e-20); E4_DM2 (p=6.33286e-22); E4_DM2NASCOMP (p=5.10152e-21); E4_DM2NOCOMP (p=4.40859e-17); E4_DM2_STRICT (p=1.28973e-19); E4_ENDONUTRMET (p=5.63119e-09); KELA_DIAB_INSUL (p=1.98381e-17); KELA_DIAB_INSUL_EXMORE (p=1.94715e-19); RX_STATIN (p=3.44953e-09); T2D (p=1.33814e-19); T2D_INCLAVO (p=2.24285e-20); T2D_WIDE (p=8.41783e-18);	Type II diabetes (DIAGRAM 2015); Type II diabetes adjusted for BMI (DIAGRAM 2017); Type II diabetes (DIAGRAM 2017); High density lipoprotein (GLGC 2013); Triglycerides (GLGC 2013); Arm fat percentage left (Neale B 2017); Arm fat percentage right (Neale B 2017); Arm fat-free mass left (Neale B 2017); Arm fat-free mass right (Neale B 2017); Arm predicted mass left (Neale B 2017); Arm predicted mass right (Neale B 2017); Body fat percentage (Neale B 2017); Diabetes diagnosed by doctor (Neale B 2017); Illnesses of mother: diabetes (Neale B 2017); Impedance of arm left (Neale B 2017); Impedance of arm right (Neale B 2017); Impedance of whole body (Neale B 2017); Medication for cholesterol, blood pressure or diabetes: blood pressure medication (Neale B 2017); Medication for cholesterol, blood pressure or diabetes: none of the above (Neale B 2017); Self-reported diabetes (Neale B 2017); Self-reported high cholesterol (Neale B 2017); Treatment with metformin (Neale B 2017); Trunk fat mass (Neale B 2017); Trunk fat percentage (Neale B 2017); Trunk fat-free mass (Neale B 2017); Trunk predicted mass (Neale B 2017);	NA	NA	NA	2:226924209;2:226924209;2:226953504;2:226953504;2:227008320;2:227008320;2:227010736;2:227010736;2:227011227;2:227011227;2:227011320;2:227011320;2:227011977;2:227011977;2:227012160;2:227012160;2:227012623;2:227012623;2:227012855;2:227012855;2:227013620;2:227013620;2:227014441;2:227014441;2:227015884;2:227015884;2:227016262;2:227016262;2:227016311;2:227016311;2:227016984;2:227016984;2:227019008;2:227019008;2:227019461;2:227019461;2:227020653;2:227020653;2:227020653;2:227020653;2:227020853;2:227020853;2:227022036;2:227022036;2:227022036;2:227022036;2:227025121;2:227025121;2:227026531;2:227026531;2:227026736;2:227026736;2:227026864;2:227026864;2:227026864;2:227026864;2:227028733;2:227028733;2:227028846;2:227028846;2:227029688;2:227029688;2:227034499;2:227034499;2:227034499;2:227034499;2:227036553;2:227036553;2:227036603;2:227036603;2:227036603;2:227036698;2:227036698;2:227036911;2:227036911;2:227037838;2:227037838;2:227038818;2:227038818;2:227038818;2:227040540;2:227040540;2:227046342;2:227046342;2:227046342;2:227046342;2:227047414;2:227047414;2:227047414;2:227047414;2:227047771;2:227047771;2:227047771;2:227047771;2:227048138;2:227048138;2:227054381;2:227054381;2:227054381;2:227054381;2:227054881;2:227054881;2:227054881;2:227054881;2:227058625;2:227058625;2:227058625;2:227058625;2:227062080;2:227062080;2:227062080;2:227062080;2:227065811;2:227065811;2:227066471;2:227066471;2:227066471;2:227066574;2:227066574;2:227066574;2:227067182;2:227067182;2:227067188;2:227067188;2:227067189;2:227067189;2:227067191;2:227067191;2:227067192;2:227067192;2:227069522;2:227069522;2:227073854;2:227073854;2:227073854;2:227073854;2:227075969;2:227075969;2:227077377;2:227077377;2:227077377;2:227077377;2:227083411;2:227083411;2:227083411;2:227083411;2:227087284;2:227087284;2:227087284;2:227088577;2:227088577;2:227088577;2:227088577;2:227091324;2:227091324;2:227092150;2:227092150;2:227092405;2:227092405;2:227092405;2:227092802;2:227092802;2:227092802;2:227092802;2:227093585;2:227093585;2:227093585;2:227093585;2:227093745;2:227093745;2:227093745;2:227093745;2:227094758;2:227094758;2:227094758;2:227094758;2:227095159;2:227095159;2:227095220;2:227095220;2:227095220;2:227095220;2:227095876;2:227095876;2:227095876;2:227095876;2:227098186;2:227098186;2:227098387;2:227098387;2:227098387;2:227099180;2:227099180;2:227099180;2:227099180;2:227099534;2:227099534;2:227099534;2:227099534;2:227099854;2:227099854;2:227099854;2:227099854;2:227099975;2:227099975;2:227099975;2:227099975;2:227100490;2:227100490;2:227100579;2:227100579;2:227100698;2:227100698;2:227100698;2:227100698;2:227101309;2:227101309;2:227101309;2:227101309;2:227101411;2:227101411;2:227101411;2:227101411;2:227103717;2:227103717;2:227103717;2:227103717;2:227104111;2:227104111;2:227104330;2:227104330;2:227105691;2:227105691;2:227105752;2:227105752;2:227105921;2:227105921;2:227105921;2:227106217;2:227106217;2:227106361;2:227106361;2:227106361;2:227106361;2:227107035;2:227107035;2:227107501;2:227107501;2:227107501;2:227107501;2:227108200;2:227108200;2:227108200;2:227108200;2:227108446;2:227108446;2:227108446;2:227108446;2:227111435;2:227111435;2:227112754;2:227112754;2:227112754;2:227112754;2:227116365;2:227116365;2:227116365;2:227116365;2:227117698;2:227117698;2:227117778;2:227117778;2:227117850;2:227117850;2:227121918;2:227121918;2:227121918;2:227121918;2:227122216;2:227122216;2:227122216;2:227122216;2:227123086;2:227123086;2:227123086;2:227123086;2:227123439;2:227123439;2:227123439;2:227123584;2:227123584;2:227123584;2:227123584;2:227125254;2:227125254;2:227125254;2:227125254;2:227125416;2:227125416;2:227125416;2:227125416;2:227127672;2:227127672;2:227128543;2:227128543;2:227128543;2:227128543;2:227128899;2:227128899;2:227128899;2:227128899;2:227128917;2:227128917;2:227128917;2:227128917;2:227129473;2:227129473;2:227129555;2:227129555;2:227129555;2:227133220;2:227133220;2:227133220;2:227133417;2:227133417;2:227133506;2:227133506;2:227133527;2:227133527;2:227133529;2:227133529;2:227134379;2:227134379;2:227134516;2:227134516;2:227134516;2:227136020;2:227136020;2:227136020;2:227136202;2:227136202;2:227136341;2:227136341;2:227136814;2:227136814;2:227137125;2:227137125;2:227137125;2:227137125;2:227138947;2:227138947;2:227139572;2:227139572;2:227140029;2:227140029;2:227140486;2:227140486;2:227140486;2:227140486;2:227140987;2:227140987;2:227140987;2:227141248;2:227141248;2:227141248;2:227141248;2:227141768;2:227141768;2:227141768;2:227141768;2:227142038;2:227142038;2:227142666;2:227142666;2:227142666;2:227144372;2:227144372;2:227144673;2:227144673;2:227144959;2:227144959;2:227145757;2:227145757;2:227149196;2:227149196;2:227149804;2:227149804;2:227149804;2:227151596;2:227151596;2:227151596;2:227151596;2:227154184;2:227154184;2:227154246;2:227154246;2:227156059;2:227156059;2:227156645;2:227156645;2:227156645;2:227156662;2:227156662;2:227156662;2:227156730;2:227156730;2:227156730;2:227156738;2:227156738;2:227157209;2:227157209;2:227157209;2:227157209;2:227157772;2:227157772;2:227159177;2:227159177;2:227159177;2:227159177;2:227159867;2:227159867;2:227159867;2:227159867;2:227161138;2:227161138;2:227162979;2:227162979;2:227163142;2:227163142;2:227163642;2:227163642;2:227163876;2:227163876;2:227163880;2:227163880;2:227163884;2:227163884;2:227164027;2:227164027;2:227164437;2:227164437;2:227164437;2:227164504;2:227164504;2:227164504;2:227164504;2:227164653;2:227164653;2:227164994;2:227164994;2:227164994;2:227171148;2:227171148;2:227171603;2:227171603;2:227171603;2:227171603;2:227172396;2:227172396;2:227172598;2:227172598;2:227172598;2:227172598;2:227173011;2:227173011;2:227173609;2:227173609;2:227174310;2:227174310;2:227174461;2:227174461;2:227174983;2:227174983;2:227175677;2:227175677;2:227176093;2:227176093;2:227176093;2:227177202;2:227177202;2:227177236;2:227177236;2:227177546;2:227177546;2:227178726;2:227178726;2:227178726;2:227179471;2:227179471;2:227179630;2:227179630;2:227179630;2:227179630;2:227179889;2:227179889;2:227180055;2:227180055;2:227180619;2:227180619;2:227180619;2:227180619;2:227180734;2:227180734;2:227181683;2:227181683;2:227181683;2:227181683;2:227182726;2:227182726;2:227182726;2:227182726;2:227183246;2:227183246;2:227185749;2:227185749;2:227190057;2:227190057;2:227190317;2:227190317;2:227192443;2:227192443;2:227195517;2:227195517;2:227198983;2:227198983;	rs62189028;rs62189028;rs62187668;rs62187668;rs57482375;rs57482375;rs148313505;rs148313505;rs13385008;rs13385008;rs13422522;rs13422522;rs147421751;rs147421751;rs28608995;rs28608995;rs10173254;rs10173254;rs10208094;rs10208094;rs13406985;rs13406985;rs10188446;rs10188446;rs151109662;rs151109662;rs4675056;rs4675056;rs11404457;rs11404457;rs12474718;rs12474718;rs34669166;rs34669166;rs10181515;rs10181515;rs7578326;rs7578326;rs7578326;rs7578326;rs13388242;rs13388242;rs13405357;rs13405357;rs13405357;rs13405357;rs72498405;rs72498405;rs6717669;rs6717669;rs10439362;rs10439362;rs13423088;rs13423088;rs13423088;rs13423088;rs2894586;rs2894586;rs2894585;rs2894585;rs149689033;rs149689033;rs6713510;rs6713510;rs6713510;rs6713510;rs36083960;rs36083960;rs4072096;rs4072096;rs4072096;rs55954227;rs55954227;rs62188784;rs62188784;rs6757213;rs6757213;rs4645008;rs4645008;rs4645008;rs72509754;rs72509754;rs2943644;rs2943644;rs2943644;rs2943644;rs2943651;rs2943651;rs2943651;rs2943651;rs2943653;rs2943653;rs2943653;rs2943653;rs397814976;rs397814976;rs2943632;rs2943632;rs2943632;rs2943632;rs2943633;rs2943633;rs2943633;rs2943633;rs2176042;rs2176042;rs2176042;rs2176042;rs952227;rs952227;rs952227;rs952227;rs2972154;rs2972154;rs2972153;rs2972153;rs2972153;rs2972152;rs2972152;rs2972152;rs200718214;rs200718214;rs114562459;rs114562459;rs201810030;rs201810030;rs200115642;rs200115642;rs78859467;rs78859467;rs2972150;rs2972150;rs1515098;rs1515098;rs1515098;rs1515098;rs55880997;rs55880997;rs2943635;rs2943635;rs2943635;rs2943635;rs1399627;rs1399627;rs1399627;rs1399627;rs2943636;rs2943636;rs2943636;rs2943637;rs2943637;rs2943637;rs2943637;rs113832271;rs113832271;rs2972149;rs2972149;rs1515104;rs1515104;rs1515104;rs2176040;rs2176040;rs2176040;rs2176040;rs2943640;rs2943640;rs2943640;rs2943640;rs2943641;rs2943641;rs2943641;rs2943641;rs2203452;rs2203452;rs2203452;rs2203452;rs2138161;rs2138161;rs2222018;rs2222018;rs2222018;rs2222018;rs1024137;rs1024137;rs1024137;rs1024137;rs56256300;rs56256300;rs1515114;rs1515114;rs1515114;rs2943645;rs2943645;rs2943645;rs2943645;rs2943646;rs2943646;rs2943646;rs2943646;rs2972147;rs2972147;rs2972147;rs2972147;rs2943647;rs2943647;rs2943647;rs2943647;rs2943648;rs2943648;rs76882585;rs76882585;rs2972146;rs2972146;rs2972146;rs2972146;rs2972145;rs2972145;rs2972145;rs2972145;rs2972144;rs2972144;rs2972144;rs2972144;rs2138157;rs2138157;rs2138157;rs2138157;rs2972140;rs2972140;rs398061135;rs398061135;rs2943649;rs2943649;rs112332675;rs112332675;rs2943650;rs2943650;rs2943650;rs2972138;rs2972138;rs2972137;rs2972137;rs2972137;rs2972137;rs2972136;rs2972136;rs1913657;rs1913657;rs1913657;rs1913657;rs2972135;rs2972135;rs2972135;rs2972135;rs2943652;rs2943652;rs2943652;rs2943652;rs140581697;rs140581697;rs2943654;rs2943654;rs2943654;rs2943654;rs2972143;rs2972143;rs2972143;rs2972143;rs2972155;rs2972155;rs2972156;rs2972156;rs2943655;rs2943655;rs2943656;rs2943656;rs2943656;rs2943656;rs1515110;rs1515110;rs1515110;rs1515110;rs1515108;rs1515108;rs1515108;rs1515108;rs2943657;rs2943657;rs2943657;rs2943658;rs2943658;rs2943658;rs2943658;rs2943659;rs2943659;rs2943659;rs2943659;rs1399626;rs1399626;rs1399626;rs1399626;rs1399623;rs1399623;rs2943660;rs2943660;rs2943660;rs2943660;rs1515099;rs1515099;rs1515099;rs1515099;rs1515100;rs1515100;rs1515100;rs1515100;rs2972141;rs2972141;rs2972142;rs2972142;rs2972142;rs1399624;rs1399624;rs1399624;rs397767003;rs397767003;rs139453200;rs139453200;rs2396316;rs2396316;rs2396315;rs2396315;rs2673127;rs2673127;rs2713538;rs2713538;rs2713538;rs2673128;rs2673128;rs2673128;rs1567973;rs1567973;rs1033202;rs1033202;rs1515101;rs1515101;rs2713539;rs2713539;rs2713539;rs2713539;rs1399625;rs1399625;rs2673129;rs2673129;rs2673130;rs2673130;rs2713540;rs2713540;rs2713540;rs2713540;rs1515102;rs1515102;rs1515102;rs2673131;rs2673131;rs2673131;rs2673131;rs2713541;rs2713541;rs2713541;rs2713541;rs2713542;rs2713542;rs1849878;rs1849878;rs1849878;rs2713544;rs2713544;rs2396312;rs2396312;rs2673133;rs2673133;rs2673134;rs2673134;rs35660230;rs35660230;rs2713545;rs2713545;rs2713545;rs2673135;rs2673135;rs2673135;rs2673135;rs2972158;rs2972158;rs2972157;rs2972157;rs1813831;rs1813831;rs2673142;rs2673142;rs2673142;rs2713548;rs2713548;rs2713548;rs2458993;rs2458993;rs2458993;rs56135215;rs56135215;rs2713549;rs2713549;rs2713549;rs2713549;rs56921784;rs56921784;rs2673141;rs2673141;rs2673141;rs2673141;rs2673140;rs2673140;rs2673140;rs2673140;rs2673139;rs2673139;rs1606791;rs1606791;rs2713537;rs2713537;rs2713536;rs2713536;rs6706153;rs6706153;rs114616721;rs114616721;rs2673137;rs2673137;rs10717342;rs10717342;rs2713560;rs2713560;rs2713560;rs2713559;rs2713559;rs2713559;rs2713559;rs2673136;rs2673136;rs2713558;rs2713558;rs2713558;rs13012754;rs13012754;rs2713557;rs2713557;rs2713557;rs2713557;rs10683904;rs10683904;rs2713556;rs2713556;rs2713556;rs2713556;rs2713555;rs2713555;rs397988075;rs397988075;rs2713554;rs2713554;rs2713553;rs2713553;rs2673148;rs2673148;rs35025214;rs35025214;rs1515116;rs1515116;rs1515116;rs2673147;rs2673147;rs2713547;rs2713547;rs2713546;rs2713546;rs6436620;rs6436620;rs6436620;rs2673146;rs2673146;rs925735;rs925735;rs925735;rs925735;rs2713551;rs2713551;rs2673144;rs2673144;rs908252;rs908252;rs908252;rs908252;rs66566124;rs66566124;rs2713552;rs2713552;rs2713552;rs2713552;rs529379445;rs529379445;rs529379445;rs529379445;rs2673145;rs2673145;rs10804330;rs10804330;rs3052071;rs3052071;rs2894593;rs2894593;rs7590201;rs7590201;rs6711050;rs6711050;rs10194882;rs10194882;	HDL_C;triglyc;HDL_C;triglyc;HDL_C;triglyc;HDL_C;triglyc;HDL_C;triglyc;HDL_C;triglyc;HDL_C;triglyc;HDL_C;triglyc;HDL_C;triglyc;HDL_C;triglyc;HDL_C;triglyc;HDL_C;triglyc;HDL_C;triglyc;HDL_C;triglyc;HDL_C;triglyc;HDL_C;triglyc;HDL_C;triglyc;HDL_C;triglyc;HDL;HDL_C;TG;triglyc;HDL_C;triglyc;HDL;HDL_C;TG;triglyc;HDL_C;triglyc;HDL_C;triglyc;HDL_C;triglyc;HDL;HDL_C;TG;triglyc;HDL_C;triglyc;HDL_C;triglyc;HDL_C;triglyc;HDL;HDL_C;TG;triglyc;HDL_C;triglyc;HDL;HDL_C;triglyc;HDL_C;triglyc;HDL_C;triglyc;HDL_C;triglyc;HDL;HDL_C;triglyc;HDL_C;triglyc;HDL;HDL_C;TG;triglyc;HDL;HDL_C;TG;triglyc;HDL;HDL_C;TG;triglyc;HDL_C;triglyc;HDL;HDL_C;TG;triglyc;HDL;HDL_C;TG;triglyc;HDL;HDL_C;TG;triglyc;HDL;HDL_C;TG;triglyc;HDL_C;triglyc;HDL;HDL_C;triglyc;HDL;HDL_C;triglyc;HDL_C;triglyc;HDL_C;triglyc;HDL_C;triglyc;HDL_C;triglyc;HDL_C;triglyc;HDL_C;triglyc;HDL;HDL_C;TG;triglyc;HDL_C;triglyc;HDL;HDL_C;TG;triglyc;HDL;HDL_C;TG;triglyc;HDL;HDL_C;triglyc;HDL;HDL_C;TG;triglyc;HDL_C;triglyc;HDL_C;triglyc;HDL;HDL_C;triglyc;HDL;HDL_C;TG;triglyc;HDL;HDL_C;TG;triglyc;HDL;HDL_C;TG;triglyc;HDL;HDL_C;TG;triglyc;HDL_C;triglyc;HDL;HDL_C;TG;triglyc;HDL;HDL_C;TG;triglyc;HDL_C;triglyc;HDL;HDL_C;triglyc;HDL;HDL_C;TG;triglyc;HDL;HDL_C;TG;triglyc;HDL;HDL_C;TG;triglyc;HDL;HDL_C;TG;triglyc;HDL_C;triglyc;HDL_C;triglyc;HDL;HDL_C;TG;triglyc;HDL;HDL_C;TG;triglyc;HDL;HDL_C;TG;triglyc;HDL;HDL_C;TG;triglyc;HDL_C;triglyc;HDL_C;triglyc;HDL_C;triglyc;HDL_C;triglyc;HDL;HDL_C;triglyc;HDL_C;triglyc;HDL;HDL_C;TG;triglyc;HDL_C;triglyc;HDL;HDL_C;TG;triglyc;HDL;HDL_C;TG;triglyc;HDL;HDL_C;TG;triglyc;HDL_C;triglyc;HDL;HDL_C;TG;triglyc;HDL;HDL_C;TG;triglyc;HDL_C;triglyc;HDL_C;triglyc;HDL_C;triglyc;HDL;HDL_C;TG;triglyc;HDL;HDL_C;TG;triglyc;HDL;HDL_C;TG;triglyc;HDL;HDL_C;triglyc;HDL;HDL_C;TG;triglyc;HDL;HDL_C;TG;triglyc;HDL;HDL_C;TG;triglyc;HDL_C;triglyc;HDL;HDL_C;TG;triglyc;HDL;HDL_C;TG;triglyc;HDL;HDL_C;TG;triglyc;HDL_C;triglyc;HDL;HDL_C;triglyc;HDL;HDL_C;triglyc;HDL_C;triglyc;HDL_C;triglyc;HDL_C;triglyc;HDL_C;triglyc;HDL_C;triglyc;HDL;HDL_C;triglyc;HDL;HDL_C;triglyc;HDL_C;triglyc;HDL_C;triglyc;HDL_C;triglyc;HDL;HDL_C;TG;triglyc;HDL_C;triglyc;HDL_C;triglyc;HDL_C;triglyc;HDL;HDL_C;TG;triglyc;HDL;HDL_C;triglyc;HDL;HDL_C;TG;triglyc;HDL;HDL_C;TG;triglyc;HDL_C;triglyc;HDL;HDL_C;triglyc;HDL_C;triglyc;HDL_C;triglyc;HDL_C;triglyc;HDL_C;triglyc;HDL_C;triglyc;HDL;HDL_C;triglyc;HDL;HDL_C;TG;triglyc;HDL_C;triglyc;HDL_C;triglyc;HDL_C;triglyc;HDL;HDL_C;triglyc;HDL;HDL_C;triglyc;HDL;HDL_C;triglyc;HDL_C;triglyc;HDL;HDL_C;TG;triglyc;HDL_C;triglyc;HDL;HDL_C;TG;triglyc;HDL;HDL_C;TG;triglyc;HDL_C;triglyc;HDL_C;triglyc;HDL_C;triglyc;HDL_C;triglyc;HDL_C;triglyc;HDL_C;triglyc;HDL_C;triglyc;HDL_C;triglyc;HDL;HDL_C;triglyc;HDL;HDL_C;TG;triglyc;HDL_C;triglyc;HDL;HDL_C;triglyc;HDL_C;triglyc;HDL;HDL_C;TG;triglyc;HDL_C;triglyc;HDL;HDL_C;TG;triglyc;HDL_C;triglyc;HDL_C;triglyc;HDL_C;triglyc;HDL_C;triglyc;HDL_C;triglyc;HDL_C;triglyc;HDL;HDL_C;triglyc;HDL_C;triglyc;HDL_C;triglyc;HDL_C;triglyc;HDL;HDL_C;triglyc;HDL_C;triglyc;HDL;HDL_C;TG;triglyc;HDL_C;triglyc;HDL_C;triglyc;HDL;HDL_C;TG;triglyc;HDL_C;triglyc;HDL;HDL_C;TG;triglyc;HDL_C;HDL_C;triglyc;triglyc;HDL_C;triglyc;HDL_C;triglyc;HDL_C;triglyc;HDL_C;triglyc;HDL_C;triglyc;HDL_C;triglyc;HDL_C;triglyc;	UKBB;UKBB;UKBB;UKBB;UKBB;UKBB;UKBB;UKBB;UKBB;UKBB;UKBB;UKBB;UKBB;UKBB;UKBB;UKBB;UKBB;UKBB;UKBB;UKBB;UKBB;UKBB;UKBB;UKBB;UKBB;UKBB;UKBB;UKBB;UKBB;UKBB;UKBB;UKBB;UKBB;UKBB;UKBB;UKBB;Willer_et_al_2013;UKBB;Willer_et_al_2013;UKBB;UKBB;UKBB;Willer_et_al_2013;UKBB;Willer_et_al_2013;UKBB;UKBB;UKBB;UKBB;UKBB;UKBB;UKBB;Willer_et_al_2013;UKBB;Willer_et_al_2013;UKBB;UKBB;UKBB;UKBB;UKBB;UKBB;UKBB;Willer_et_al_2013;UKBB;Willer_et_al_2013;UKBB;UKBB;UKBB;Willer_et_al_2013;UKBB;UKBB;UKBB;UKBB;UKBB;UKBB;UKBB;UKBB;Willer_et_al_2013;UKBB;UKBB;UKBB;UKBB;Willer_et_al_2013;UKBB;Willer_et_al_2013;UKBB;Willer_et_al_2013;UKBB;Willer_et_al_2013;UKBB;Willer_et_al_2013;UKBB;Willer_et_al_2013;UKBB;UKBB;UKBB;Willer_et_al_2013;UKBB;Willer_et_al_2013;UKBB;Willer_et_al_2013;UKBB;Willer_et_al_2013;UKBB;Willer_et_al_2013;UKBB;Willer_et_al_2013;UKBB;Willer_et_al_2013;UKBB;Willer_et_al_2013;UKBB;UKBB;UKBB;Willer_et_al_2013;UKBB;UKBB;Willer_et_al_2013;UKBB;UKBB;UKBB;UKBB;UKBB;UKBB;UKBB;UKBB;UKBB;UKBB;UKBB;UKBB;UKBB;UKBB;Willer_et_al_2013;UKBB;Willer_et_al_2013;UKBB;UKBB;UKBB;Willer_et_al_2013;UKBB;Willer_et_al_2013;UKBB;Willer_et_al_2013;UKBB;Willer_et_al_2013;UKBB;Willer_et_al_2013;UKBB;UKBB;Willer_et_al_2013;UKBB;Willer_et_al_2013;UKBB;UKBB;UKBB;UKBB;UKBB;Willer_et_al_2013;UKBB;UKBB;Willer_et_al_2013;UKBB;Willer_et_al_2013;UKBB;Willer_et_al_2013;UKBB;Willer_et_al_2013;UKBB;Willer_et_al_2013;UKBB;Willer_et_al_2013;UKBB;Willer_et_al_2013;UKBB;Willer_et_al_2013;UKBB;UKBB;UKBB;Willer_et_al_2013;UKBB;Willer_et_al_2013;UKBB;Willer_et_al_2013;UKBB;Willer_et_al_2013;UKBB;UKBB;UKBB;Willer_et_al_2013;UKBB;UKBB;Willer_et_al_2013;UKBB;Willer_et_al_2013;UKBB;Willer_et_al_2013;UKBB;Willer_et_al_2013;UKBB;Willer_et_al_2013;UKBB;Willer_et_al_2013;UKBB;Willer_et_al_2013;UKBB;Willer_et_al_2013;UKBB;UKBB;UKBB;UKBB;UKBB;Willer_et_al_2013;UKBB;Willer_et_al_2013;UKBB;Willer_et_al_2013;UKBB;Willer_et_al_2013;UKBB;Willer_et_al_2013;UKBB;Willer_et_al_2013;UKBB;Willer_et_al_2013;UKBB;Willer_et_al_2013;UKBB;UKBB;UKBB;UKBB;UKBB;UKBB;UKBB;UKBB;UKBB;Willer_et_al_2013;UKBB;UKBB;UKBB;UKBB;Willer_et_al_2013;UKBB;Willer_et_al_2013;UKBB;UKBB;UKBB;Willer_et_al_2013;UKBB;Willer_et_al_2013;UKBB;Willer_et_al_2013;UKBB;Willer_et_al_2013;UKBB;Willer_et_al_2013;UKBB;Willer_et_al_2013;UKBB;UKBB;UKBB;Willer_et_al_2013;UKBB;Willer_et_al_2013;UKBB;Willer_et_al_2013;UKBB;Willer_et_al_2013;UKBB;UKBB;UKBB;UKBB;UKBB;UKBB;UKBB;Willer_et_al_2013;UKBB;Willer_et_al_2013;UKBB;Willer_et_al_2013;UKBB;Willer_et_al_2013;UKBB;Willer_et_al_2013;UKBB;Willer_et_al_2013;UKBB;Willer_et_al_2013;UKBB;UKBB;Willer_et_al_2013;UKBB;Willer_et_al_2013;UKBB;Willer_et_al_2013;UKBB;Willer_et_al_2013;UKBB;Willer_et_al_2013;UKBB;Willer_et_al_2013;UKBB;UKBB;UKBB;Willer_et_al_2013;UKBB;Willer_et_al_2013;UKBB;Willer_et_al_2013;UKBB;Willer_et_al_2013;UKBB;Willer_et_al_2013;UKBB;Willer_et_al_2013;UKBB;UKBB;UKBB;Willer_et_al_2013;UKBB;UKBB;Willer_et_al_2013;UKBB;UKBB;UKBB;UKBB;UKBB;UKBB;UKBB;UKBB;UKBB;UKBB;UKBB;UKBB;Willer_et_al_2013;UKBB;UKBB;Willer_et_al_2013;UKBB;UKBB;UKBB;UKBB;UKBB;UKBB;UKBB;UKBB;Willer_et_al_2013;UKBB;Willer_et_al_2013;UKBB;UKBB;UKBB;UKBB;UKBB;UKBB;UKBB;Willer_et_al_2013;UKBB;Willer_et_al_2013;UKBB;Willer_et_al_2013;UKBB;UKBB;Willer_et_al_2013;UKBB;Willer_et_al_2013;UKBB;Willer_et_al_2013;UKBB;Willer_et_al_2013;UKBB;UKBB;UKBB;Willer_et_al_2013;UKBB;UKBB;UKBB;UKBB;UKBB;UKBB;UKBB;UKBB;UKBB;UKBB;UKBB;UKBB;Willer_et_al_2013;UKBB;UKBB;Willer_et_al_2013;UKBB;Willer_et_al_2013;UKBB;UKBB;UKBB;UKBB;UKBB;UKBB;UKBB;Willer_et_al_2013;UKBB;UKBB;Willer_et_al_2013;UKBB;UKBB;Willer_et_al_2013;UKBB;UKBB;UKBB;UKBB;Willer_et_al_2013;UKBB;Willer_et_al_2013;UKBB;UKBB;UKBB;Willer_et_al_2013;UKBB;Willer_et_al_2013;UKBB;Willer_et_al_2013;UKBB;Willer_et_al_2013;UKBB;UKBB;UKBB;UKBB;UKBB;UKBB;UKBB;UKBB;UKBB;UKBB;UKBB;UKBB;UKBB;UKBB;UKBB;UKBB;UKBB;Willer_et_al_2013;UKBB;UKBB;Willer_et_al_2013;UKBB;Willer_et_al_2013;UKBB;UKBB;UKBB;Willer_et_al_2013;UKBB;UKBB;UKBB;UKBB;Willer_et_al_2013;UKBB;Willer_et_al_2013;UKBB;UKBB;UKBB;Willer_et_al_2013;UKBB;Willer_et_al_2013;UKBB;UKBB;UKBB;UKBB;UKBB;UKBB;UKBB;UKBB;UKBB;UKBB;UKBB;UKBB;UKBB;Willer_et_al_2013;UKBB;UKBB;UKBB;UKBB;UKBB;UKBB;UKBB;UKBB;Willer_et_al_2013;UKBB;UKBB;UKBB;UKBB;Willer_et_al_2013;UKBB;Willer_et_al_2013;UKBB;UKBB;UKBB;UKBB;UKBB;Willer_et_al_2013;UKBB;Willer_et_al_2013;UKBB;UKBB;UKBB;Willer_et_al_2013;UKBB;Willer_et_al_2013;UKBB;UKBB;UKBB;UKBB;UKBB;UKBB;UKBB;UKBB;UKBB;UKBB;UKBB;UKBB;UKBB;UKBB;UKBB;UKBB;UKBB;UKBB;UKBB;	2:227198983	rs10194882	227198983;227198983;227198983;227202252;227182519;227198983;227184231;226855425;227201709;226895738;227057578;	rs10194882;rs10194882;rs10194882;rs11684509;rs79615915;rs10194882;rs115420636;rs12620554;rs10933138;rs113403741;rs55726223;	HDL_cholesterol;Triglycerides;Apolipoprotein_A;HDL_cholesterol;Triglycerides;Albumin;Triglycerides;Triglycerides;eGFR;HDL_cholesterol;HDL_cholesterol;	Sinnott-Armstrong_et_al.;Sinnott-Armstrong_et_al.;Sinnott-Armstrong_et_al.;Sinnott-Armstrong_et_al.;Sinnott-Armstrong_et_al.;Sinnott-Armstrong_et_al.;Sinnott-Armstrong_et_al.;Sinnott-Armstrong_et_al.;Sinnott-Armstrong_et_al.;Sinnott-Armstrong_et_al.;Sinnott-Armstrong_et_al.;
2_23	2	226366226	227698983	M-VLDL-TG	227095876	2:227095876:G:T	rs1024137	t	g	0.6488	0.0353982	0.00418001	2.486e-17	16.6	32	0.6374	No	LOC646736	IRS1	Biology	73	ApoA1;ApoBbyApoA1;HDL2-C;HDL-C;HDL-D;IDL-FC_percent;Ile;Leu;L-HDL-C;L-HDL-CE;L-HDL-C_percent;L-HDL-FC;L-HDL-FC_percent;L-HDL-L;L-HDL-P;L-HDL-PL;L-HDL-TG_percent;L-VLDL-C;L-VLDL-CE;L-VLDL-FC;L-VLDL-L;L-VLDL-P;L-VLDL-PL;L-VLDL-TG;M-HDL-C;M-HDL-CE;M-HDL-TG_percent;M-VLDL-C;M-VLDL-CE;M-VLDL-FC;M-VLDL-L;M-VLDL-P;M-VLDL-PL;M-VLDL-TG;Serum-TG;S-HDL-TG;S-HDL-TG_percent;S-VLDL-FC;S-VLDL-L;S-VLDL-P;S-VLDL-PL;S-VLDL-TG;S-VLDL-TG_percent;TGbyPG;VLDL-C;VLDL-D;VLDL-TG;XL-HDL-C;XL-HDL-CE;XL-HDL-CE_percent;XL-HDL-C_percent;XL-HDL-FC;XL-HDL-L;XL-HDL-P;XL-HDL-PL;XL-HDL-PL_percent;XL-HDL-TG_percent;XL-VLDL-C;XL-VLDL-CE;XL-VLDL-FC;XL-VLDL-L;XL-VLDL-P;XL-VLDL-PL;XL-VLDL-TG;XS-VLDL-TG;XS-VLDL-TG_percent;XXL-VLDL-C;XXL-VLDL-CE;XXL-VLDL-FC;XXL-VLDL-L;XXL-VLDL-P;XXL-VLDL-PL;XXL-VLDL-TG;	1	region_2_23_locus_1	intergenic_variant	NA	NA	NA	DIABETES_FG (p=1.39862e-19); DM_OTHER_WIDE (p=1.35457e-21); DM_SEVERAL_COMPLICATIONS (p=1.27028e-08); E4_DIABETES (p=8.6278e-20); E4_DM2 (p=6.33286e-22); E4_DM2NASCOMP (p=5.10152e-21); E4_DM2NOCOMP (p=4.40859e-17); E4_DM2_STRICT (p=1.28973e-19); E4_ENDONUTRMET (p=5.63119e-09); KELA_DIAB_INSUL (p=1.98381e-17); KELA_DIAB_INSUL_EXMORE (p=1.94715e-19); RX_STATIN (p=3.44953e-09); T2D (p=1.33814e-19); T2D_INCLAVO (p=2.24285e-20); T2D_WIDE (p=8.41783e-18);	Type II diabetes (DIAGRAM 2015); Type II diabetes adjusted for BMI (DIAGRAM 2017); Type II diabetes (DIAGRAM 2017); High density lipoprotein (GLGC 2013); Triglycerides (GLGC 2013); Arm fat percentage left (Neale B 2017); Arm fat percentage right (Neale B 2017); Arm fat-free mass left (Neale B 2017); Arm fat-free mass right (Neale B 2017); Arm predicted mass left (Neale B 2017); Arm predicted mass right (Neale B 2017); Body fat percentage (Neale B 2017); Diabetes diagnosed by doctor (Neale B 2017); Illnesses of mother: diabetes (Neale B 2017); Impedance of arm left (Neale B 2017); Impedance of arm right (Neale B 2017); Impedance of whole body (Neale B 2017); Medication for cholesterol, blood pressure or diabetes: blood pressure medication (Neale B 2017); Medication for cholesterol, blood pressure or diabetes: none of the above (Neale B 2017); Self-reported diabetes (Neale B 2017); Self-reported high cholesterol (Neale B 2017); Treatment with metformin (Neale B 2017); Trunk fat mass (Neale B 2017); Trunk fat percentage (Neale B 2017); Trunk fat-free mass (Neale B 2017); Trunk predicted mass (Neale B 2017);	NA	NA	NA	2:226924209;2:226924209;2:226953504;2:226953504;2:227008320;2:227008320;2:227010736;2:227010736;2:227011227;2:227011227;2:227011320;2:227011320;2:227011977;2:227011977;2:227012160;2:227012160;2:227012623;2:227012623;2:227012855;2:227012855;2:227013620;2:227013620;2:227014441;2:227014441;2:227015884;2:227015884;2:227016262;2:227016262;2:227016311;2:227016311;2:227016984;2:227016984;2:227019008;2:227019008;2:227019461;2:227019461;2:227020653;2:227020653;2:227020653;2:227020653;2:227020853;2:227020853;2:227022036;2:227022036;2:227022036;2:227022036;2:227025121;2:227025121;2:227026531;2:227026531;2:227026736;2:227026736;2:227026864;2:227026864;2:227026864;2:227026864;2:227028733;2:227028733;2:227028846;2:227028846;2:227029688;2:227029688;2:227034499;2:227034499;2:227034499;2:227034499;2:227036553;2:227036553;2:227036603;2:227036603;2:227036603;2:227036698;2:227036698;2:227036911;2:227036911;2:227037838;2:227037838;2:227038818;2:227038818;2:227038818;2:227040540;2:227040540;2:227046342;2:227046342;2:227046342;2:227046342;2:227047414;2:227047414;2:227047414;2:227047414;2:227047771;2:227047771;2:227047771;2:227047771;2:227048138;2:227048138;2:227054381;2:227054381;2:227054381;2:227054381;2:227054881;2:227054881;2:227054881;2:227054881;2:227058625;2:227058625;2:227058625;2:227058625;2:227062080;2:227062080;2:227062080;2:227062080;2:227065811;2:227065811;2:227066471;2:227066471;2:227066471;2:227066574;2:227066574;2:227066574;2:227067182;2:227067182;2:227067188;2:227067188;2:227067189;2:227067189;2:227067191;2:227067191;2:227067192;2:227067192;2:227069522;2:227069522;2:227073854;2:227073854;2:227073854;2:227073854;2:227075969;2:227075969;2:227077377;2:227077377;2:227077377;2:227077377;2:227083411;2:227083411;2:227083411;2:227083411;2:227087284;2:227087284;2:227087284;2:227088577;2:227088577;2:227088577;2:227088577;2:227091324;2:227091324;2:227092150;2:227092150;2:227092405;2:227092405;2:227092405;2:227092802;2:227092802;2:227092802;2:227092802;2:227093585;2:227093585;2:227093585;2:227093585;2:227093745;2:227093745;2:227093745;2:227093745;2:227094758;2:227094758;2:227094758;2:227094758;2:227095159;2:227095159;2:227095220;2:227095220;2:227095220;2:227095220;2:227095876;2:227095876;2:227095876;2:227095876;2:227098186;2:227098186;2:227098387;2:227098387;2:227098387;2:227099180;2:227099180;2:227099180;2:227099180;2:227099534;2:227099534;2:227099534;2:227099534;2:227099854;2:227099854;2:227099854;2:227099854;2:227099975;2:227099975;2:227099975;2:227099975;2:227100490;2:227100490;2:227100579;2:227100579;2:227100698;2:227100698;2:227100698;2:227100698;2:227101309;2:227101309;2:227101309;2:227101309;2:227101411;2:227101411;2:227101411;2:227101411;2:227103717;2:227103717;2:227103717;2:227103717;2:227104111;2:227104111;2:227104330;2:227104330;2:227105691;2:227105691;2:227105752;2:227105752;2:227105921;2:227105921;2:227105921;2:227106217;2:227106217;2:227106361;2:227106361;2:227106361;2:227106361;2:227107035;2:227107035;2:227107501;2:227107501;2:227107501;2:227107501;2:227108200;2:227108200;2:227108200;2:227108200;2:227108446;2:227108446;2:227108446;2:227108446;2:227111435;2:227111435;2:227112754;2:227112754;2:227112754;2:227112754;2:227116365;2:227116365;2:227116365;2:227116365;2:227117698;2:227117698;2:227117778;2:227117778;2:227117850;2:227117850;2:227121918;2:227121918;2:227121918;2:227121918;2:227122216;2:227122216;2:227122216;2:227122216;2:227123086;2:227123086;2:227123086;2:227123086;2:227123439;2:227123439;2:227123439;2:227123584;2:227123584;2:227123584;2:227123584;2:227125254;2:227125254;2:227125254;2:227125254;2:227125416;2:227125416;2:227125416;2:227125416;2:227127672;2:227127672;2:227128543;2:227128543;2:227128543;2:227128543;2:227128899;2:227128899;2:227128899;2:227128899;2:227128917;2:227128917;2:227128917;2:227128917;2:227129473;2:227129473;2:227129555;2:227129555;2:227129555;2:227133220;2:227133220;2:227133220;2:227133417;2:227133417;2:227133506;2:227133506;2:227133527;2:227133527;2:227133529;2:227133529;2:227134379;2:227134379;2:227134516;2:227134516;2:227134516;2:227136020;2:227136020;2:227136020;2:227136202;2:227136202;2:227136341;2:227136341;2:227136814;2:227136814;2:227137125;2:227137125;2:227137125;2:227137125;2:227138947;2:227138947;2:227139572;2:227139572;2:227140029;2:227140029;2:227140486;2:227140486;2:227140486;2:227140486;2:227140987;2:227140987;2:227140987;2:227141248;2:227141248;2:227141248;2:227141248;2:227141768;2:227141768;2:227141768;2:227141768;2:227142038;2:227142038;2:227142666;2:227142666;2:227142666;2:227144372;2:227144372;2:227144673;2:227144673;2:227144959;2:227144959;2:227145757;2:227145757;2:227149196;2:227149196;2:227149804;2:227149804;2:227149804;2:227151596;2:227151596;2:227151596;2:227151596;2:227154184;2:227154184;2:227154246;2:227154246;2:227156059;2:227156059;2:227156645;2:227156645;2:227156645;2:227156662;2:227156662;2:227156662;2:227156730;2:227156730;2:227156730;2:227156738;2:227156738;2:227157209;2:227157209;2:227157209;2:227157209;2:227157772;2:227157772;2:227159177;2:227159177;2:227159177;2:227159177;2:227159867;2:227159867;2:227159867;2:227159867;2:227161138;2:227161138;2:227162979;2:227162979;2:227163142;2:227163142;2:227163642;2:227163642;2:227163876;2:227163876;2:227163880;2:227163880;2:227163884;2:227163884;2:227164027;2:227164027;2:227164437;2:227164437;2:227164437;2:227164504;2:227164504;2:227164504;2:227164504;2:227164653;2:227164653;2:227164994;2:227164994;2:227164994;2:227171148;2:227171148;2:227171603;2:227171603;2:227171603;2:227171603;2:227172396;2:227172396;2:227172598;2:227172598;2:227172598;2:227172598;2:227173011;2:227173011;2:227173609;2:227173609;2:227174310;2:227174310;2:227174461;2:227174461;2:227174983;2:227174983;2:227175677;2:227175677;2:227176093;2:227176093;2:227176093;2:227177202;2:227177202;2:227177236;2:227177236;2:227177546;2:227177546;2:227178726;2:227178726;2:227178726;2:227179471;2:227179471;2:227179630;2:227179630;2:227179630;2:227179630;2:227179889;2:227179889;2:227180055;2:227180055;2:227180619;2:227180619;2:227180619;2:227180619;2:227180734;2:227180734;2:227181683;2:227181683;2:227181683;2:227181683;2:227182726;2:227182726;2:227182726;2:227182726;2:227183246;2:227183246;2:227185749;2:227185749;2:227190057;2:227190057;2:227190317;2:227190317;2:227192443;2:227192443;2:227195517;2:227195517;2:227198983;2:227198983;	rs62189028;rs62189028;rs62187668;rs62187668;rs57482375;rs57482375;rs148313505;rs148313505;rs13385008;rs13385008;rs13422522;rs13422522;rs147421751;rs147421751;rs28608995;rs28608995;rs10173254;rs10173254;rs10208094;rs10208094;rs13406985;rs13406985;rs10188446;rs10188446;rs151109662;rs151109662;rs4675056;rs4675056;rs11404457;rs11404457;rs12474718;rs12474718;rs34669166;rs34669166;rs10181515;rs10181515;rs7578326;rs7578326;rs7578326;rs7578326;rs13388242;rs13388242;rs13405357;rs13405357;rs13405357;rs13405357;rs72498405;rs72498405;rs6717669;rs6717669;rs10439362;rs10439362;rs13423088;rs13423088;rs13423088;rs13423088;rs2894586;rs2894586;rs2894585;rs2894585;rs149689033;rs149689033;rs6713510;rs6713510;rs6713510;rs6713510;rs36083960;rs36083960;rs4072096;rs4072096;rs4072096;rs55954227;rs55954227;rs62188784;rs62188784;rs6757213;rs6757213;rs4645008;rs4645008;rs4645008;rs72509754;rs72509754;rs2943644;rs2943644;rs2943644;rs2943644;rs2943651;rs2943651;rs2943651;rs2943651;rs2943653;rs2943653;rs2943653;rs2943653;rs397814976;rs397814976;rs2943632;rs2943632;rs2943632;rs2943632;rs2943633;rs2943633;rs2943633;rs2943633;rs2176042;rs2176042;rs2176042;rs2176042;rs952227;rs952227;rs952227;rs952227;rs2972154;rs2972154;rs2972153;rs2972153;rs2972153;rs2972152;rs2972152;rs2972152;rs200718214;rs200718214;rs114562459;rs114562459;rs201810030;rs201810030;rs200115642;rs200115642;rs78859467;rs78859467;rs2972150;rs2972150;rs1515098;rs1515098;rs1515098;rs1515098;rs55880997;rs55880997;rs2943635;rs2943635;rs2943635;rs2943635;rs1399627;rs1399627;rs1399627;rs1399627;rs2943636;rs2943636;rs2943636;rs2943637;rs2943637;rs2943637;rs2943637;rs113832271;rs113832271;rs2972149;rs2972149;rs1515104;rs1515104;rs1515104;rs2176040;rs2176040;rs2176040;rs2176040;rs2943640;rs2943640;rs2943640;rs2943640;rs2943641;rs2943641;rs2943641;rs2943641;rs2203452;rs2203452;rs2203452;rs2203452;rs2138161;rs2138161;rs2222018;rs2222018;rs2222018;rs2222018;rs1024137;rs1024137;rs1024137;rs1024137;rs56256300;rs56256300;rs1515114;rs1515114;rs1515114;rs2943645;rs2943645;rs2943645;rs2943645;rs2943646;rs2943646;rs2943646;rs2943646;rs2972147;rs2972147;rs2972147;rs2972147;rs2943647;rs2943647;rs2943647;rs2943647;rs2943648;rs2943648;rs76882585;rs76882585;rs2972146;rs2972146;rs2972146;rs2972146;rs2972145;rs2972145;rs2972145;rs2972145;rs2972144;rs2972144;rs2972144;rs2972144;rs2138157;rs2138157;rs2138157;rs2138157;rs2972140;rs2972140;rs398061135;rs398061135;rs2943649;rs2943649;rs112332675;rs112332675;rs2943650;rs2943650;rs2943650;rs2972138;rs2972138;rs2972137;rs2972137;rs2972137;rs2972137;rs2972136;rs2972136;rs1913657;rs1913657;rs1913657;rs1913657;rs2972135;rs2972135;rs2972135;rs2972135;rs2943652;rs2943652;rs2943652;rs2943652;rs140581697;rs140581697;rs2943654;rs2943654;rs2943654;rs2943654;rs2972143;rs2972143;rs2972143;rs2972143;rs2972155;rs2972155;rs2972156;rs2972156;rs2943655;rs2943655;rs2943656;rs2943656;rs2943656;rs2943656;rs1515110;rs1515110;rs1515110;rs1515110;rs1515108;rs1515108;rs1515108;rs1515108;rs2943657;rs2943657;rs2943657;rs2943658;rs2943658;rs2943658;rs2943658;rs2943659;rs2943659;rs2943659;rs2943659;rs1399626;rs1399626;rs1399626;rs1399626;rs1399623;rs1399623;rs2943660;rs2943660;rs2943660;rs2943660;rs1515099;rs1515099;rs1515099;rs1515099;rs1515100;rs1515100;rs1515100;rs1515100;rs2972141;rs2972141;rs2972142;rs2972142;rs2972142;rs1399624;rs1399624;rs1399624;rs397767003;rs397767003;rs139453200;rs139453200;rs2396316;rs2396316;rs2396315;rs2396315;rs2673127;rs2673127;rs2713538;rs2713538;rs2713538;rs2673128;rs2673128;rs2673128;rs1567973;rs1567973;rs1033202;rs1033202;rs1515101;rs1515101;rs2713539;rs2713539;rs2713539;rs2713539;rs1399625;rs1399625;rs2673129;rs2673129;rs2673130;rs2673130;rs2713540;rs2713540;rs2713540;rs2713540;rs1515102;rs1515102;rs1515102;rs2673131;rs2673131;rs2673131;rs2673131;rs2713541;rs2713541;rs2713541;rs2713541;rs2713542;rs2713542;rs1849878;rs1849878;rs1849878;rs2713544;rs2713544;rs2396312;rs2396312;rs2673133;rs2673133;rs2673134;rs2673134;rs35660230;rs35660230;rs2713545;rs2713545;rs2713545;rs2673135;rs2673135;rs2673135;rs2673135;rs2972158;rs2972158;rs2972157;rs2972157;rs1813831;rs1813831;rs2673142;rs2673142;rs2673142;rs2713548;rs2713548;rs2713548;rs2458993;rs2458993;rs2458993;rs56135215;rs56135215;rs2713549;rs2713549;rs2713549;rs2713549;rs56921784;rs56921784;rs2673141;rs2673141;rs2673141;rs2673141;rs2673140;rs2673140;rs2673140;rs2673140;rs2673139;rs2673139;rs1606791;rs1606791;rs2713537;rs2713537;rs2713536;rs2713536;rs6706153;rs6706153;rs114616721;rs114616721;rs2673137;rs2673137;rs10717342;rs10717342;rs2713560;rs2713560;rs2713560;rs2713559;rs2713559;rs2713559;rs2713559;rs2673136;rs2673136;rs2713558;rs2713558;rs2713558;rs13012754;rs13012754;rs2713557;rs2713557;rs2713557;rs2713557;rs10683904;rs10683904;rs2713556;rs2713556;rs2713556;rs2713556;rs2713555;rs2713555;rs397988075;rs397988075;rs2713554;rs2713554;rs2713553;rs2713553;rs2673148;rs2673148;rs35025214;rs35025214;rs1515116;rs1515116;rs1515116;rs2673147;rs2673147;rs2713547;rs2713547;rs2713546;rs2713546;rs6436620;rs6436620;rs6436620;rs2673146;rs2673146;rs925735;rs925735;rs925735;rs925735;rs2713551;rs2713551;rs2673144;rs2673144;rs908252;rs908252;rs908252;rs908252;rs66566124;rs66566124;rs2713552;rs2713552;rs2713552;rs2713552;rs529379445;rs529379445;rs529379445;rs529379445;rs2673145;rs2673145;rs10804330;rs10804330;rs3052071;rs3052071;rs2894593;rs2894593;rs7590201;rs7590201;rs6711050;rs6711050;rs10194882;rs10194882;	HDL_C;triglyc;HDL_C;triglyc;HDL_C;triglyc;HDL_C;triglyc;HDL_C;triglyc;HDL_C;triglyc;HDL_C;triglyc;HDL_C;triglyc;HDL_C;triglyc;HDL_C;triglyc;HDL_C;triglyc;HDL_C;triglyc;HDL_C;triglyc;HDL_C;triglyc;HDL_C;triglyc;HDL_C;triglyc;HDL_C;triglyc;HDL_C;triglyc;HDL;HDL_C;TG;triglyc;HDL_C;triglyc;HDL;HDL_C;TG;triglyc;HDL_C;triglyc;HDL_C;triglyc;HDL_C;triglyc;HDL;HDL_C;TG;triglyc;HDL_C;triglyc;HDL_C;triglyc;HDL_C;triglyc;HDL;HDL_C;TG;triglyc;HDL_C;triglyc;HDL;HDL_C;triglyc;HDL_C;triglyc;HDL_C;triglyc;HDL_C;triglyc;HDL;HDL_C;triglyc;HDL_C;triglyc;HDL;HDL_C;TG;triglyc;HDL;HDL_C;TG;triglyc;HDL;HDL_C;TG;triglyc;HDL_C;triglyc;HDL;HDL_C;TG;triglyc;HDL;HDL_C;TG;triglyc;HDL;HDL_C;TG;triglyc;HDL;HDL_C;TG;triglyc;HDL_C;triglyc;HDL;HDL_C;triglyc;HDL;HDL_C;triglyc;HDL_C;triglyc;HDL_C;triglyc;HDL_C;triglyc;HDL_C;triglyc;HDL_C;triglyc;HDL_C;triglyc;HDL;HDL_C;TG;triglyc;HDL_C;triglyc;HDL;HDL_C;TG;triglyc;HDL;HDL_C;TG;triglyc;HDL;HDL_C;triglyc;HDL;HDL_C;TG;triglyc;HDL_C;triglyc;HDL_C;triglyc;HDL;HDL_C;triglyc;HDL;HDL_C;TG;triglyc;HDL;HDL_C;TG;triglyc;HDL;HDL_C;TG;triglyc;HDL;HDL_C;TG;triglyc;HDL_C;triglyc;HDL;HDL_C;TG;triglyc;HDL;HDL_C;TG;triglyc;HDL_C;triglyc;HDL;HDL_C;triglyc;HDL;HDL_C;TG;triglyc;HDL;HDL_C;TG;triglyc;HDL;HDL_C;TG;triglyc;HDL;HDL_C;TG;triglyc;HDL_C;triglyc;HDL_C;triglyc;HDL;HDL_C;TG;triglyc;HDL;HDL_C;TG;triglyc;HDL;HDL_C;TG;triglyc;HDL;HDL_C;TG;triglyc;HDL_C;triglyc;HDL_C;triglyc;HDL_C;triglyc;HDL_C;triglyc;HDL;HDL_C;triglyc;HDL_C;triglyc;HDL;HDL_C;TG;triglyc;HDL_C;triglyc;HDL;HDL_C;TG;triglyc;HDL;HDL_C;TG;triglyc;HDL;HDL_C;TG;triglyc;HDL_C;triglyc;HDL;HDL_C;TG;triglyc;HDL;HDL_C;TG;triglyc;HDL_C;triglyc;HDL_C;triglyc;HDL_C;triglyc;HDL;HDL_C;TG;triglyc;HDL;HDL_C;TG;triglyc;HDL;HDL_C;TG;triglyc;HDL;HDL_C;triglyc;HDL;HDL_C;TG;triglyc;HDL;HDL_C;TG;triglyc;HDL;HDL_C;TG;triglyc;HDL_C;triglyc;HDL;HDL_C;TG;triglyc;HDL;HDL_C;TG;triglyc;HDL;HDL_C;TG;triglyc;HDL_C;triglyc;HDL;HDL_C;triglyc;HDL;HDL_C;triglyc;HDL_C;triglyc;HDL_C;triglyc;HDL_C;triglyc;HDL_C;triglyc;HDL_C;triglyc;HDL;HDL_C;triglyc;HDL;HDL_C;triglyc;HDL_C;triglyc;HDL_C;triglyc;HDL_C;triglyc;HDL;HDL_C;TG;triglyc;HDL_C;triglyc;HDL_C;triglyc;HDL_C;triglyc;HDL;HDL_C;TG;triglyc;HDL;HDL_C;triglyc;HDL;HDL_C;TG;triglyc;HDL;HDL_C;TG;triglyc;HDL_C;triglyc;HDL;HDL_C;triglyc;HDL_C;triglyc;HDL_C;triglyc;HDL_C;triglyc;HDL_C;triglyc;HDL_C;triglyc;HDL;HDL_C;triglyc;HDL;HDL_C;TG;triglyc;HDL_C;triglyc;HDL_C;triglyc;HDL_C;triglyc;HDL;HDL_C;triglyc;HDL;HDL_C;triglyc;HDL;HDL_C;triglyc;HDL_C;triglyc;HDL;HDL_C;TG;triglyc;HDL_C;triglyc;HDL;HDL_C;TG;triglyc;HDL;HDL_C;TG;triglyc;HDL_C;triglyc;HDL_C;triglyc;HDL_C;triglyc;HDL_C;triglyc;HDL_C;triglyc;HDL_C;triglyc;HDL_C;triglyc;HDL_C;triglyc;HDL;HDL_C;triglyc;HDL;HDL_C;TG;triglyc;HDL_C;triglyc;HDL;HDL_C;triglyc;HDL_C;triglyc;HDL;HDL_C;TG;triglyc;HDL_C;triglyc;HDL;HDL_C;TG;triglyc;HDL_C;triglyc;HDL_C;triglyc;HDL_C;triglyc;HDL_C;triglyc;HDL_C;triglyc;HDL_C;triglyc;HDL;HDL_C;triglyc;HDL_C;triglyc;HDL_C;triglyc;HDL_C;triglyc;HDL;HDL_C;triglyc;HDL_C;triglyc;HDL;HDL_C;TG;triglyc;HDL_C;triglyc;HDL_C;triglyc;HDL;HDL_C;TG;triglyc;HDL_C;triglyc;HDL;HDL_C;TG;triglyc;HDL_C;HDL_C;triglyc;triglyc;HDL_C;triglyc;HDL_C;triglyc;HDL_C;triglyc;HDL_C;triglyc;HDL_C;triglyc;HDL_C;triglyc;HDL_C;triglyc;	UKBB;UKBB;UKBB;UKBB;UKBB;UKBB;UKBB;UKBB;UKBB;UKBB;UKBB;UKBB;UKBB;UKBB;UKBB;UKBB;UKBB;UKBB;UKBB;UKBB;UKBB;UKBB;UKBB;UKBB;UKBB;UKBB;UKBB;UKBB;UKBB;UKBB;UKBB;UKBB;UKBB;UKBB;UKBB;UKBB;Willer_et_al_2013;UKBB;Willer_et_al_2013;UKBB;UKBB;UKBB;Willer_et_al_2013;UKBB;Willer_et_al_2013;UKBB;UKBB;UKBB;UKBB;UKBB;UKBB;UKBB;Willer_et_al_2013;UKBB;Willer_et_al_2013;UKBB;UKBB;UKBB;UKBB;UKBB;UKBB;UKBB;Willer_et_al_2013;UKBB;Willer_et_al_2013;UKBB;UKBB;UKBB;Willer_et_al_2013;UKBB;UKBB;UKBB;UKBB;UKBB;UKBB;UKBB;UKBB;Willer_et_al_2013;UKBB;UKBB;UKBB;UKBB;Willer_et_al_2013;UKBB;Willer_et_al_2013;UKBB;Willer_et_al_2013;UKBB;Willer_et_al_2013;UKBB;Willer_et_al_2013;UKBB;Willer_et_al_2013;UKBB;UKBB;UKBB;Willer_et_al_2013;UKBB;Willer_et_al_2013;UKBB;Willer_et_al_2013;UKBB;Willer_et_al_2013;UKBB;Willer_et_al_2013;UKBB;Willer_et_al_2013;UKBB;Willer_et_al_2013;UKBB;Willer_et_al_2013;UKBB;UKBB;UKBB;Willer_et_al_2013;UKBB;UKBB;Willer_et_al_2013;UKBB;UKBB;UKBB;UKBB;UKBB;UKBB;UKBB;UKBB;UKBB;UKBB;UKBB;UKBB;UKBB;UKBB;Willer_et_al_2013;UKBB;Willer_et_al_2013;UKBB;UKBB;UKBB;Willer_et_al_2013;UKBB;Willer_et_al_2013;UKBB;Willer_et_al_2013;UKBB;Willer_et_al_2013;UKBB;Willer_et_al_2013;UKBB;UKBB;Willer_et_al_2013;UKBB;Willer_et_al_2013;UKBB;UKBB;UKBB;UKBB;UKBB;Willer_et_al_2013;UKBB;UKBB;Willer_et_al_2013;UKBB;Willer_et_al_2013;UKBB;Willer_et_al_2013;UKBB;Willer_et_al_2013;UKBB;Willer_et_al_2013;UKBB;Willer_et_al_2013;UKBB;Willer_et_al_2013;UKBB;Willer_et_al_2013;UKBB;UKBB;UKBB;Willer_et_al_2013;UKBB;Willer_et_al_2013;UKBB;Willer_et_al_2013;UKBB;Willer_et_al_2013;UKBB;UKBB;UKBB;Willer_et_al_2013;UKBB;UKBB;Willer_et_al_2013;UKBB;Willer_et_al_2013;UKBB;Willer_et_al_2013;UKBB;Willer_et_al_2013;UKBB;Willer_et_al_2013;UKBB;Willer_et_al_2013;UKBB;Willer_et_al_2013;UKBB;Willer_et_al_2013;UKBB;UKBB;UKBB;UKBB;UKBB;Willer_et_al_2013;UKBB;Willer_et_al_2013;UKBB;Willer_et_al_2013;UKBB;Willer_et_al_2013;UKBB;Willer_et_al_2013;UKBB;Willer_et_al_2013;UKBB;Willer_et_al_2013;UKBB;Willer_et_al_2013;UKBB;UKBB;UKBB;UKBB;UKBB;UKBB;UKBB;UKBB;UKBB;Willer_et_al_2013;UKBB;UKBB;UKBB;UKBB;Willer_et_al_2013;UKBB;Willer_et_al_2013;UKBB;UKBB;UKBB;Willer_et_al_2013;UKBB;Willer_et_al_2013;UKBB;Willer_et_al_2013;UKBB;Willer_et_al_2013;UKBB;Willer_et_al_2013;UKBB;Willer_et_al_2013;UKBB;UKBB;UKBB;Willer_et_al_2013;UKBB;Willer_et_al_2013;UKBB;Willer_et_al_2013;UKBB;Willer_et_al_2013;UKBB;UKBB;UKBB;UKBB;UKBB;UKBB;UKBB;Willer_et_al_2013;UKBB;Willer_et_al_2013;UKBB;Willer_et_al_2013;UKBB;Willer_et_al_2013;UKBB;Willer_et_al_2013;UKBB;Willer_et_al_2013;UKBB;Willer_et_al_2013;UKBB;UKBB;Willer_et_al_2013;UKBB;Willer_et_al_2013;UKBB;Willer_et_al_2013;UKBB;Willer_et_al_2013;UKBB;Willer_et_al_2013;UKBB;Willer_et_al_2013;UKBB;UKBB;UKBB;Willer_et_al_2013;UKBB;Willer_et_al_2013;UKBB;Willer_et_al_2013;UKBB;Willer_et_al_2013;UKBB;Willer_et_al_2013;UKBB;Willer_et_al_2013;UKBB;UKBB;UKBB;Willer_et_al_2013;UKBB;UKBB;Willer_et_al_2013;UKBB;UKBB;UKBB;UKBB;UKBB;UKBB;UKBB;UKBB;UKBB;UKBB;UKBB;UKBB;Willer_et_al_2013;UKBB;UKBB;Willer_et_al_2013;UKBB;UKBB;UKBB;UKBB;UKBB;UKBB;UKBB;UKBB;Willer_et_al_2013;UKBB;Willer_et_al_2013;UKBB;UKBB;UKBB;UKBB;UKBB;UKBB;UKBB;Willer_et_al_2013;UKBB;Willer_et_al_2013;UKBB;Willer_et_al_2013;UKBB;UKBB;Willer_et_al_2013;UKBB;Willer_et_al_2013;UKBB;Willer_et_al_2013;UKBB;Willer_et_al_2013;UKBB;UKBB;UKBB;Willer_et_al_2013;UKBB;UKBB;UKBB;UKBB;UKBB;UKBB;UKBB;UKBB;UKBB;UKBB;UKBB;UKBB;Willer_et_al_2013;UKBB;UKBB;Willer_et_al_2013;UKBB;Willer_et_al_2013;UKBB;UKBB;UKBB;UKBB;UKBB;UKBB;UKBB;Willer_et_al_2013;UKBB;UKBB;Willer_et_al_2013;UKBB;UKBB;Willer_et_al_2013;UKBB;UKBB;UKBB;UKBB;Willer_et_al_2013;UKBB;Willer_et_al_2013;UKBB;UKBB;UKBB;Willer_et_al_2013;UKBB;Willer_et_al_2013;UKBB;Willer_et_al_2013;UKBB;Willer_et_al_2013;UKBB;UKBB;UKBB;UKBB;UKBB;UKBB;UKBB;UKBB;UKBB;UKBB;UKBB;UKBB;UKBB;UKBB;UKBB;UKBB;UKBB;Willer_et_al_2013;UKBB;UKBB;Willer_et_al_2013;UKBB;Willer_et_al_2013;UKBB;UKBB;UKBB;Willer_et_al_2013;UKBB;UKBB;UKBB;UKBB;Willer_et_al_2013;UKBB;Willer_et_al_2013;UKBB;UKBB;UKBB;Willer_et_al_2013;UKBB;Willer_et_al_2013;UKBB;UKBB;UKBB;UKBB;UKBB;UKBB;UKBB;UKBB;UKBB;UKBB;UKBB;UKBB;UKBB;Willer_et_al_2013;UKBB;UKBB;UKBB;UKBB;UKBB;UKBB;UKBB;UKBB;Willer_et_al_2013;UKBB;UKBB;UKBB;UKBB;Willer_et_al_2013;UKBB;Willer_et_al_2013;UKBB;UKBB;UKBB;UKBB;UKBB;Willer_et_al_2013;UKBB;Willer_et_al_2013;UKBB;UKBB;UKBB;Willer_et_al_2013;UKBB;Willer_et_al_2013;UKBB;UKBB;UKBB;UKBB;UKBB;UKBB;UKBB;UKBB;UKBB;UKBB;UKBB;UKBB;UKBB;UKBB;UKBB;UKBB;UKBB;UKBB;UKBB;	2:227198983	rs10194882	227198983;227198983;227198983;227202252;227182519;227198983;227184231;226855425;227201709;226895738;227057578;	rs10194882;rs10194882;rs10194882;rs11684509;rs79615915;rs10194882;rs115420636;rs12620554;rs10933138;rs113403741;rs55726223;	HDL_cholesterol;Triglycerides;Apolipoprotein_A;HDL_cholesterol;Triglycerides;Albumin;Triglycerides;Triglycerides;eGFR;HDL_cholesterol;HDL_cholesterol;	Sinnott-Armstrong_et_al.;Sinnott-Armstrong_et_al.;Sinnott-Armstrong_et_al.;Sinnott-Armstrong_et_al.;Sinnott-Armstrong_et_al.;Sinnott-Armstrong_et_al.;Sinnott-Armstrong_et_al.;Sinnott-Armstrong_et_al.;Sinnott-Armstrong_et_al.;Sinnott-Armstrong_et_al.;Sinnott-Armstrong_et_al.;
2_23	2	226366226	227698983	L-HDL-FC_percent	227095876	2:227095876:G:T	rs1024137	t	g	0.6485	-0.035733	0.00425505	4.549e-17	16.34	31	0.4824	No	LOC646736	IRS1	Biology	73	ApoA1;ApoBbyApoA1;HDL2-C;HDL-C;HDL-D;IDL-FC_percent;Ile;Leu;L-HDL-C;L-HDL-CE;L-HDL-C_percent;L-HDL-FC;L-HDL-FC_percent;L-HDL-L;L-HDL-P;L-HDL-PL;L-HDL-TG_percent;L-VLDL-C;L-VLDL-CE;L-VLDL-FC;L-VLDL-L;L-VLDL-P;L-VLDL-PL;L-VLDL-TG;M-HDL-C;M-HDL-CE;M-HDL-TG_percent;M-VLDL-C;M-VLDL-CE;M-VLDL-FC;M-VLDL-L;M-VLDL-P;M-VLDL-PL;M-VLDL-TG;Serum-TG;S-HDL-TG;S-HDL-TG_percent;S-VLDL-FC;S-VLDL-L;S-VLDL-P;S-VLDL-PL;S-VLDL-TG;S-VLDL-TG_percent;TGbyPG;VLDL-C;VLDL-D;VLDL-TG;XL-HDL-C;XL-HDL-CE;XL-HDL-CE_percent;XL-HDL-C_percent;XL-HDL-FC;XL-HDL-L;XL-HDL-P;XL-HDL-PL;XL-HDL-PL_percent;XL-HDL-TG_percent;XL-VLDL-C;XL-VLDL-CE;XL-VLDL-FC;XL-VLDL-L;XL-VLDL-P;XL-VLDL-PL;XL-VLDL-TG;XS-VLDL-TG;XS-VLDL-TG_percent;XXL-VLDL-C;XXL-VLDL-CE;XXL-VLDL-FC;XXL-VLDL-L;XXL-VLDL-P;XXL-VLDL-PL;XXL-VLDL-TG;	1	region_2_23_locus_1	intergenic_variant	NA	NA	NA	DIABETES_FG (p=1.39862e-19); DM_OTHER_WIDE (p=1.35457e-21); DM_SEVERAL_COMPLICATIONS (p=1.27028e-08); E4_DIABETES (p=8.6278e-20); E4_DM2 (p=6.33286e-22); E4_DM2NASCOMP (p=5.10152e-21); E4_DM2NOCOMP (p=4.40859e-17); E4_DM2_STRICT (p=1.28973e-19); E4_ENDONUTRMET (p=5.63119e-09); KELA_DIAB_INSUL (p=1.98381e-17); KELA_DIAB_INSUL_EXMORE (p=1.94715e-19); RX_STATIN (p=3.44953e-09); T2D (p=1.33814e-19); T2D_INCLAVO (p=2.24285e-20); T2D_WIDE (p=8.41783e-18);	Type II diabetes (DIAGRAM 2015); Type II diabetes adjusted for BMI (DIAGRAM 2017); Type II diabetes (DIAGRAM 2017); High density lipoprotein (GLGC 2013); Triglycerides (GLGC 2013); Arm fat percentage left (Neale B 2017); Arm fat percentage right (Neale B 2017); Arm fat-free mass left (Neale B 2017); Arm fat-free mass right (Neale B 2017); Arm predicted mass left (Neale B 2017); Arm predicted mass right (Neale B 2017); Body fat percentage (Neale B 2017); Diabetes diagnosed by doctor (Neale B 2017); Illnesses of mother: diabetes (Neale B 2017); Impedance of arm left (Neale B 2017); Impedance of arm right (Neale B 2017); Impedance of whole body (Neale B 2017); Medication for cholesterol, blood pressure or diabetes: blood pressure medication (Neale B 2017); Medication for cholesterol, blood pressure or diabetes: none of the above (Neale B 2017); Self-reported diabetes (Neale B 2017); Self-reported high cholesterol (Neale B 2017); Treatment with metformin (Neale B 2017); Trunk fat mass (Neale B 2017); Trunk fat percentage (Neale B 2017); Trunk fat-free mass (Neale B 2017); Trunk predicted mass (Neale B 2017);	NA	NA	NA	2:226924209;2:226924209;2:226953504;2:226953504;2:227008320;2:227008320;2:227010736;2:227010736;2:227011227;2:227011227;2:227011320;2:227011320;2:227011977;2:227011977;2:227012160;2:227012160;2:227012623;2:227012623;2:227012855;2:227012855;2:227013620;2:227013620;2:227014441;2:227014441;2:227015884;2:227015884;2:227016262;2:227016262;2:227016311;2:227016311;2:227016984;2:227016984;2:227019008;2:227019008;2:227019461;2:227019461;2:227020653;2:227020653;2:227020653;2:227020653;2:227020853;2:227020853;2:227022036;2:227022036;2:227022036;2:227022036;2:227025121;2:227025121;2:227026531;2:227026531;2:227026736;2:227026736;2:227026864;2:227026864;2:227026864;2:227026864;2:227028733;2:227028733;2:227028846;2:227028846;2:227029688;2:227029688;2:227034499;2:227034499;2:227034499;2:227034499;2:227036553;2:227036553;2:227036603;2:227036603;2:227036603;2:227036698;2:227036698;2:227036911;2:227036911;2:227037838;2:227037838;2:227038818;2:227038818;2:227038818;2:227040540;2:227040540;2:227046342;2:227046342;2:227046342;2:227046342;2:227047414;2:227047414;2:227047414;2:227047414;2:227047771;2:227047771;2:227047771;2:227047771;2:227048138;2:227048138;2:227054381;2:227054381;2:227054381;2:227054381;2:227054881;2:227054881;2:227054881;2:227054881;2:227058625;2:227058625;2:227058625;2:227058625;2:227062080;2:227062080;2:227062080;2:227062080;2:227065811;2:227065811;2:227066471;2:227066471;2:227066471;2:227066574;2:227066574;2:227066574;2:227067182;2:227067182;2:227067188;2:227067188;2:227067189;2:227067189;2:227067191;2:227067191;2:227067192;2:227067192;2:227069522;2:227069522;2:227073854;2:227073854;2:227073854;2:227073854;2:227075969;2:227075969;2:227077377;2:227077377;2:227077377;2:227077377;2:227083411;2:227083411;2:227083411;2:227083411;2:227087284;2:227087284;2:227087284;2:227088577;2:227088577;2:227088577;2:227088577;2:227091324;2:227091324;2:227092150;2:227092150;2:227092405;2:227092405;2:227092405;2:227092802;2:227092802;2:227092802;2:227092802;2:227093585;2:227093585;2:227093585;2:227093585;2:227093745;2:227093745;2:227093745;2:227093745;2:227094758;2:227094758;2:227094758;2:227094758;2:227095159;2:227095159;2:227095220;2:227095220;2:227095220;2:227095220;2:227095876;2:227095876;2:227095876;2:227095876;2:227098186;2:227098186;2:227098387;2:227098387;2:227098387;2:227099180;2:227099180;2:227099180;2:227099180;2:227099534;2:227099534;2:227099534;2:227099534;2:227099854;2:227099854;2:227099854;2:227099854;2:227099975;2:227099975;2:227099975;2:227099975;2:227100490;2:227100490;2:227100579;2:227100579;2:227100698;2:227100698;2:227100698;2:227100698;2:227101309;2:227101309;2:227101309;2:227101309;2:227101411;2:227101411;2:227101411;2:227101411;2:227103717;2:227103717;2:227103717;2:227103717;2:227104111;2:227104111;2:227104330;2:227104330;2:227105691;2:227105691;2:227105752;2:227105752;2:227105921;2:227105921;2:227105921;2:227106217;2:227106217;2:227106361;2:227106361;2:227106361;2:227106361;2:227107035;2:227107035;2:227107501;2:227107501;2:227107501;2:227107501;2:227108200;2:227108200;2:227108200;2:227108200;2:227108446;2:227108446;2:227108446;2:227108446;2:227111435;2:227111435;2:227112754;2:227112754;2:227112754;2:227112754;2:227116365;2:227116365;2:227116365;2:227116365;2:227117698;2:227117698;2:227117778;2:227117778;2:227117850;2:227117850;2:227121918;2:227121918;2:227121918;2:227121918;2:227122216;2:227122216;2:227122216;2:227122216;2:227123086;2:227123086;2:227123086;2:227123086;2:227123439;2:227123439;2:227123439;2:227123584;2:227123584;2:227123584;2:227123584;2:227125254;2:227125254;2:227125254;2:227125254;2:227125416;2:227125416;2:227125416;2:227125416;2:227127672;2:227127672;2:227128543;2:227128543;2:227128543;2:227128543;2:227128899;2:227128899;2:227128899;2:227128899;2:227128917;2:227128917;2:227128917;2:227128917;2:227129473;2:227129473;2:227129555;2:227129555;2:227129555;2:227133220;2:227133220;2:227133220;2:227133417;2:227133417;2:227133506;2:227133506;2:227133527;2:227133527;2:227133529;2:227133529;2:227134379;2:227134379;2:227134516;2:227134516;2:227134516;2:227136020;2:227136020;2:227136020;2:227136202;2:227136202;2:227136341;2:227136341;2:227136814;2:227136814;2:227137125;2:227137125;2:227137125;2:227137125;2:227138947;2:227138947;2:227139572;2:227139572;2:227140029;2:227140029;2:227140486;2:227140486;2:227140486;2:227140486;2:227140987;2:227140987;2:227140987;2:227141248;2:227141248;2:227141248;2:227141248;2:227141768;2:227141768;2:227141768;2:227141768;2:227142038;2:227142038;2:227142666;2:227142666;2:227142666;2:227144372;2:227144372;2:227144673;2:227144673;2:227144959;2:227144959;2:227145757;2:227145757;2:227149196;2:227149196;2:227149804;2:227149804;2:227149804;2:227151596;2:227151596;2:227151596;2:227151596;2:227154184;2:227154184;2:227154246;2:227154246;2:227156059;2:227156059;2:227156645;2:227156645;2:227156645;2:227156662;2:227156662;2:227156662;2:227156730;2:227156730;2:227156730;2:227156738;2:227156738;2:227157209;2:227157209;2:227157209;2:227157209;2:227157772;2:227157772;2:227159177;2:227159177;2:227159177;2:227159177;2:227159867;2:227159867;2:227159867;2:227159867;2:227161138;2:227161138;2:227162979;2:227162979;2:227163142;2:227163142;2:227163642;2:227163642;2:227163876;2:227163876;2:227163880;2:227163880;2:227163884;2:227163884;2:227164027;2:227164027;2:227164437;2:227164437;2:227164437;2:227164504;2:227164504;2:227164504;2:227164504;2:227164653;2:227164653;2:227164994;2:227164994;2:227164994;2:227171148;2:227171148;2:227171603;2:227171603;2:227171603;2:227171603;2:227172396;2:227172396;2:227172598;2:227172598;2:227172598;2:227172598;2:227173011;2:227173011;2:227173609;2:227173609;2:227174310;2:227174310;2:227174461;2:227174461;2:227174983;2:227174983;2:227175677;2:227175677;2:227176093;2:227176093;2:227176093;2:227177202;2:227177202;2:227177236;2:227177236;2:227177546;2:227177546;2:227178726;2:227178726;2:227178726;2:227179471;2:227179471;2:227179630;2:227179630;2:227179630;2:227179630;2:227179889;2:227179889;2:227180055;2:227180055;2:227180619;2:227180619;2:227180619;2:227180619;2:227180734;2:227180734;2:227181683;2:227181683;2:227181683;2:227181683;2:227182726;2:227182726;2:227182726;2:227182726;2:227183246;2:227183246;2:227185749;2:227185749;2:227190057;2:227190057;2:227190317;2:227190317;2:227192443;2:227192443;2:227195517;2:227195517;2:227198983;2:227198983;	rs62189028;rs62189028;rs62187668;rs62187668;rs57482375;rs57482375;rs148313505;rs148313505;rs13385008;rs13385008;rs13422522;rs13422522;rs147421751;rs147421751;rs28608995;rs28608995;rs10173254;rs10173254;rs10208094;rs10208094;rs13406985;rs13406985;rs10188446;rs10188446;rs151109662;rs151109662;rs4675056;rs4675056;rs11404457;rs11404457;rs12474718;rs12474718;rs34669166;rs34669166;rs10181515;rs10181515;rs7578326;rs7578326;rs7578326;rs7578326;rs13388242;rs13388242;rs13405357;rs13405357;rs13405357;rs13405357;rs72498405;rs72498405;rs6717669;rs6717669;rs10439362;rs10439362;rs13423088;rs13423088;rs13423088;rs13423088;rs2894586;rs2894586;rs2894585;rs2894585;rs149689033;rs149689033;rs6713510;rs6713510;rs6713510;rs6713510;rs36083960;rs36083960;rs4072096;rs4072096;rs4072096;rs55954227;rs55954227;rs62188784;rs62188784;rs6757213;rs6757213;rs4645008;rs4645008;rs4645008;rs72509754;rs72509754;rs2943644;rs2943644;rs2943644;rs2943644;rs2943651;rs2943651;rs2943651;rs2943651;rs2943653;rs2943653;rs2943653;rs2943653;rs397814976;rs397814976;rs2943632;rs2943632;rs2943632;rs2943632;rs2943633;rs2943633;rs2943633;rs2943633;rs2176042;rs2176042;rs2176042;rs2176042;rs952227;rs952227;rs952227;rs952227;rs2972154;rs2972154;rs2972153;rs2972153;rs2972153;rs2972152;rs2972152;rs2972152;rs200718214;rs200718214;rs114562459;rs114562459;rs201810030;rs201810030;rs200115642;rs200115642;rs78859467;rs78859467;rs2972150;rs2972150;rs1515098;rs1515098;rs1515098;rs1515098;rs55880997;rs55880997;rs2943635;rs2943635;rs2943635;rs2943635;rs1399627;rs1399627;rs1399627;rs1399627;rs2943636;rs2943636;rs2943636;rs2943637;rs2943637;rs2943637;rs2943637;rs113832271;rs113832271;rs2972149;rs2972149;rs1515104;rs1515104;rs1515104;rs2176040;rs2176040;rs2176040;rs2176040;rs2943640;rs2943640;rs2943640;rs2943640;rs2943641;rs2943641;rs2943641;rs2943641;rs2203452;rs2203452;rs2203452;rs2203452;rs2138161;rs2138161;rs2222018;rs2222018;rs2222018;rs2222018;rs1024137;rs1024137;rs1024137;rs1024137;rs56256300;rs56256300;rs1515114;rs1515114;rs1515114;rs2943645;rs2943645;rs2943645;rs2943645;rs2943646;rs2943646;rs2943646;rs2943646;rs2972147;rs2972147;rs2972147;rs2972147;rs2943647;rs2943647;rs2943647;rs2943647;rs2943648;rs2943648;rs76882585;rs76882585;rs2972146;rs2972146;rs2972146;rs2972146;rs2972145;rs2972145;rs2972145;rs2972145;rs2972144;rs2972144;rs2972144;rs2972144;rs2138157;rs2138157;rs2138157;rs2138157;rs2972140;rs2972140;rs398061135;rs398061135;rs2943649;rs2943649;rs112332675;rs112332675;rs2943650;rs2943650;rs2943650;rs2972138;rs2972138;rs2972137;rs2972137;rs2972137;rs2972137;rs2972136;rs2972136;rs1913657;rs1913657;rs1913657;rs1913657;rs2972135;rs2972135;rs2972135;rs2972135;rs2943652;rs2943652;rs2943652;rs2943652;rs140581697;rs140581697;rs2943654;rs2943654;rs2943654;rs2943654;rs2972143;rs2972143;rs2972143;rs2972143;rs2972155;rs2972155;rs2972156;rs2972156;rs2943655;rs2943655;rs2943656;rs2943656;rs2943656;rs2943656;rs1515110;rs1515110;rs1515110;rs1515110;rs1515108;rs1515108;rs1515108;rs1515108;rs2943657;rs2943657;rs2943657;rs2943658;rs2943658;rs2943658;rs2943658;rs2943659;rs2943659;rs2943659;rs2943659;rs1399626;rs1399626;rs1399626;rs1399626;rs1399623;rs1399623;rs2943660;rs2943660;rs2943660;rs2943660;rs1515099;rs1515099;rs1515099;rs1515099;rs1515100;rs1515100;rs1515100;rs1515100;rs2972141;rs2972141;rs2972142;rs2972142;rs2972142;rs1399624;rs1399624;rs1399624;rs397767003;rs397767003;rs139453200;rs139453200;rs2396316;rs2396316;rs2396315;rs2396315;rs2673127;rs2673127;rs2713538;rs2713538;rs2713538;rs2673128;rs2673128;rs2673128;rs1567973;rs1567973;rs1033202;rs1033202;rs1515101;rs1515101;rs2713539;rs2713539;rs2713539;rs2713539;rs1399625;rs1399625;rs2673129;rs2673129;rs2673130;rs2673130;rs2713540;rs2713540;rs2713540;rs2713540;rs1515102;rs1515102;rs1515102;rs2673131;rs2673131;rs2673131;rs2673131;rs2713541;rs2713541;rs2713541;rs2713541;rs2713542;rs2713542;rs1849878;rs1849878;rs1849878;rs2713544;rs2713544;rs2396312;rs2396312;rs2673133;rs2673133;rs2673134;rs2673134;rs35660230;rs35660230;rs2713545;rs2713545;rs2713545;rs2673135;rs2673135;rs2673135;rs2673135;rs2972158;rs2972158;rs2972157;rs2972157;rs1813831;rs1813831;rs2673142;rs2673142;rs2673142;rs2713548;rs2713548;rs2713548;rs2458993;rs2458993;rs2458993;rs56135215;rs56135215;rs2713549;rs2713549;rs2713549;rs2713549;rs56921784;rs56921784;rs2673141;rs2673141;rs2673141;rs2673141;rs2673140;rs2673140;rs2673140;rs2673140;rs2673139;rs2673139;rs1606791;rs1606791;rs2713537;rs2713537;rs2713536;rs2713536;rs6706153;rs6706153;rs114616721;rs114616721;rs2673137;rs2673137;rs10717342;rs10717342;rs2713560;rs2713560;rs2713560;rs2713559;rs2713559;rs2713559;rs2713559;rs2673136;rs2673136;rs2713558;rs2713558;rs2713558;rs13012754;rs13012754;rs2713557;rs2713557;rs2713557;rs2713557;rs10683904;rs10683904;rs2713556;rs2713556;rs2713556;rs2713556;rs2713555;rs2713555;rs397988075;rs397988075;rs2713554;rs2713554;rs2713553;rs2713553;rs2673148;rs2673148;rs35025214;rs35025214;rs1515116;rs1515116;rs1515116;rs2673147;rs2673147;rs2713547;rs2713547;rs2713546;rs2713546;rs6436620;rs6436620;rs6436620;rs2673146;rs2673146;rs925735;rs925735;rs925735;rs925735;rs2713551;rs2713551;rs2673144;rs2673144;rs908252;rs908252;rs908252;rs908252;rs66566124;rs66566124;rs2713552;rs2713552;rs2713552;rs2713552;rs529379445;rs529379445;rs529379445;rs529379445;rs2673145;rs2673145;rs10804330;rs10804330;rs3052071;rs3052071;rs2894593;rs2894593;rs7590201;rs7590201;rs6711050;rs6711050;rs10194882;rs10194882;	HDL_C;triglyc;HDL_C;triglyc;HDL_C;triglyc;HDL_C;triglyc;HDL_C;triglyc;HDL_C;triglyc;HDL_C;triglyc;HDL_C;triglyc;HDL_C;triglyc;HDL_C;triglyc;HDL_C;triglyc;HDL_C;triglyc;HDL_C;triglyc;HDL_C;triglyc;HDL_C;triglyc;HDL_C;triglyc;HDL_C;triglyc;HDL_C;triglyc;HDL;HDL_C;TG;triglyc;HDL_C;triglyc;HDL;HDL_C;TG;triglyc;HDL_C;triglyc;HDL_C;triglyc;HDL_C;triglyc;HDL;HDL_C;TG;triglyc;HDL_C;triglyc;HDL_C;triglyc;HDL_C;triglyc;HDL;HDL_C;TG;triglyc;HDL_C;triglyc;HDL;HDL_C;triglyc;HDL_C;triglyc;HDL_C;triglyc;HDL_C;triglyc;HDL;HDL_C;triglyc;HDL_C;triglyc;HDL;HDL_C;TG;triglyc;HDL;HDL_C;TG;triglyc;HDL;HDL_C;TG;triglyc;HDL_C;triglyc;HDL;HDL_C;TG;triglyc;HDL;HDL_C;TG;triglyc;HDL;HDL_C;TG;triglyc;HDL;HDL_C;TG;triglyc;HDL_C;triglyc;HDL;HDL_C;triglyc;HDL;HDL_C;triglyc;HDL_C;triglyc;HDL_C;triglyc;HDL_C;triglyc;HDL_C;triglyc;HDL_C;triglyc;HDL_C;triglyc;HDL;HDL_C;TG;triglyc;HDL_C;triglyc;HDL;HDL_C;TG;triglyc;HDL;HDL_C;TG;triglyc;HDL;HDL_C;triglyc;HDL;HDL_C;TG;triglyc;HDL_C;triglyc;HDL_C;triglyc;HDL;HDL_C;triglyc;HDL;HDL_C;TG;triglyc;HDL;HDL_C;TG;triglyc;HDL;HDL_C;TG;triglyc;HDL;HDL_C;TG;triglyc;HDL_C;triglyc;HDL;HDL_C;TG;triglyc;HDL;HDL_C;TG;triglyc;HDL_C;triglyc;HDL;HDL_C;triglyc;HDL;HDL_C;TG;triglyc;HDL;HDL_C;TG;triglyc;HDL;HDL_C;TG;triglyc;HDL;HDL_C;TG;triglyc;HDL_C;triglyc;HDL_C;triglyc;HDL;HDL_C;TG;triglyc;HDL;HDL_C;TG;triglyc;HDL;HDL_C;TG;triglyc;HDL;HDL_C;TG;triglyc;HDL_C;triglyc;HDL_C;triglyc;HDL_C;triglyc;HDL_C;triglyc;HDL;HDL_C;triglyc;HDL_C;triglyc;HDL;HDL_C;TG;triglyc;HDL_C;triglyc;HDL;HDL_C;TG;triglyc;HDL;HDL_C;TG;triglyc;HDL;HDL_C;TG;triglyc;HDL_C;triglyc;HDL;HDL_C;TG;triglyc;HDL;HDL_C;TG;triglyc;HDL_C;triglyc;HDL_C;triglyc;HDL_C;triglyc;HDL;HDL_C;TG;triglyc;HDL;HDL_C;TG;triglyc;HDL;HDL_C;TG;triglyc;HDL;HDL_C;triglyc;HDL;HDL_C;TG;triglyc;HDL;HDL_C;TG;triglyc;HDL;HDL_C;TG;triglyc;HDL_C;triglyc;HDL;HDL_C;TG;triglyc;HDL;HDL_C;TG;triglyc;HDL;HDL_C;TG;triglyc;HDL_C;triglyc;HDL;HDL_C;triglyc;HDL;HDL_C;triglyc;HDL_C;triglyc;HDL_C;triglyc;HDL_C;triglyc;HDL_C;triglyc;HDL_C;triglyc;HDL;HDL_C;triglyc;HDL;HDL_C;triglyc;HDL_C;triglyc;HDL_C;triglyc;HDL_C;triglyc;HDL;HDL_C;TG;triglyc;HDL_C;triglyc;HDL_C;triglyc;HDL_C;triglyc;HDL;HDL_C;TG;triglyc;HDL;HDL_C;triglyc;HDL;HDL_C;TG;triglyc;HDL;HDL_C;TG;triglyc;HDL_C;triglyc;HDL;HDL_C;triglyc;HDL_C;triglyc;HDL_C;triglyc;HDL_C;triglyc;HDL_C;triglyc;HDL_C;triglyc;HDL;HDL_C;triglyc;HDL;HDL_C;TG;triglyc;HDL_C;triglyc;HDL_C;triglyc;HDL_C;triglyc;HDL;HDL_C;triglyc;HDL;HDL_C;triglyc;HDL;HDL_C;triglyc;HDL_C;triglyc;HDL;HDL_C;TG;triglyc;HDL_C;triglyc;HDL;HDL_C;TG;triglyc;HDL;HDL_C;TG;triglyc;HDL_C;triglyc;HDL_C;triglyc;HDL_C;triglyc;HDL_C;triglyc;HDL_C;triglyc;HDL_C;triglyc;HDL_C;triglyc;HDL_C;triglyc;HDL;HDL_C;triglyc;HDL;HDL_C;TG;triglyc;HDL_C;triglyc;HDL;HDL_C;triglyc;HDL_C;triglyc;HDL;HDL_C;TG;triglyc;HDL_C;triglyc;HDL;HDL_C;TG;triglyc;HDL_C;triglyc;HDL_C;triglyc;HDL_C;triglyc;HDL_C;triglyc;HDL_C;triglyc;HDL_C;triglyc;HDL;HDL_C;triglyc;HDL_C;triglyc;HDL_C;triglyc;HDL_C;triglyc;HDL;HDL_C;triglyc;HDL_C;triglyc;HDL;HDL_C;TG;triglyc;HDL_C;triglyc;HDL_C;triglyc;HDL;HDL_C;TG;triglyc;HDL_C;triglyc;HDL;HDL_C;TG;triglyc;HDL_C;HDL_C;triglyc;triglyc;HDL_C;triglyc;HDL_C;triglyc;HDL_C;triglyc;HDL_C;triglyc;HDL_C;triglyc;HDL_C;triglyc;HDL_C;triglyc;	UKBB;UKBB;UKBB;UKBB;UKBB;UKBB;UKBB;UKBB;UKBB;UKBB;UKBB;UKBB;UKBB;UKBB;UKBB;UKBB;UKBB;UKBB;UKBB;UKBB;UKBB;UKBB;UKBB;UKBB;UKBB;UKBB;UKBB;UKBB;UKBB;UKBB;UKBB;UKBB;UKBB;UKBB;UKBB;UKBB;Willer_et_al_2013;UKBB;Willer_et_al_2013;UKBB;UKBB;UKBB;Willer_et_al_2013;UKBB;Willer_et_al_2013;UKBB;UKBB;UKBB;UKBB;UKBB;UKBB;UKBB;Willer_et_al_2013;UKBB;Willer_et_al_2013;UKBB;UKBB;UKBB;UKBB;UKBB;UKBB;UKBB;Willer_et_al_2013;UKBB;Willer_et_al_2013;UKBB;UKBB;UKBB;Willer_et_al_2013;UKBB;UKBB;UKBB;UKBB;UKBB;UKBB;UKBB;UKBB;Willer_et_al_2013;UKBB;UKBB;UKBB;UKBB;Willer_et_al_2013;UKBB;Willer_et_al_2013;UKBB;Willer_et_al_2013;UKBB;Willer_et_al_2013;UKBB;Willer_et_al_2013;UKBB;Willer_et_al_2013;UKBB;UKBB;UKBB;Willer_et_al_2013;UKBB;Willer_et_al_2013;UKBB;Willer_et_al_2013;UKBB;Willer_et_al_2013;UKBB;Willer_et_al_2013;UKBB;Willer_et_al_2013;UKBB;Willer_et_al_2013;UKBB;Willer_et_al_2013;UKBB;UKBB;UKBB;Willer_et_al_2013;UKBB;UKBB;Willer_et_al_2013;UKBB;UKBB;UKBB;UKBB;UKBB;UKBB;UKBB;UKBB;UKBB;UKBB;UKBB;UKBB;UKBB;UKBB;Willer_et_al_2013;UKBB;Willer_et_al_2013;UKBB;UKBB;UKBB;Willer_et_al_2013;UKBB;Willer_et_al_2013;UKBB;Willer_et_al_2013;UKBB;Willer_et_al_2013;UKBB;Willer_et_al_2013;UKBB;UKBB;Willer_et_al_2013;UKBB;Willer_et_al_2013;UKBB;UKBB;UKBB;UKBB;UKBB;Willer_et_al_2013;UKBB;UKBB;Willer_et_al_2013;UKBB;Willer_et_al_2013;UKBB;Willer_et_al_2013;UKBB;Willer_et_al_2013;UKBB;Willer_et_al_2013;UKBB;Willer_et_al_2013;UKBB;Willer_et_al_2013;UKBB;Willer_et_al_2013;UKBB;UKBB;UKBB;Willer_et_al_2013;UKBB;Willer_et_al_2013;UKBB;Willer_et_al_2013;UKBB;Willer_et_al_2013;UKBB;UKBB;UKBB;Willer_et_al_2013;UKBB;UKBB;Willer_et_al_2013;UKBB;Willer_et_al_2013;UKBB;Willer_et_al_2013;UKBB;Willer_et_al_2013;UKBB;Willer_et_al_2013;UKBB;Willer_et_al_2013;UKBB;Willer_et_al_2013;UKBB;Willer_et_al_2013;UKBB;UKBB;UKBB;UKBB;UKBB;Willer_et_al_2013;UKBB;Willer_et_al_2013;UKBB;Willer_et_al_2013;UKBB;Willer_et_al_2013;UKBB;Willer_et_al_2013;UKBB;Willer_et_al_2013;UKBB;Willer_et_al_2013;UKBB;Willer_et_al_2013;UKBB;UKBB;UKBB;UKBB;UKBB;UKBB;UKBB;UKBB;UKBB;Willer_et_al_2013;UKBB;UKBB;UKBB;UKBB;Willer_et_al_2013;UKBB;Willer_et_al_2013;UKBB;UKBB;UKBB;Willer_et_al_2013;UKBB;Willer_et_al_2013;UKBB;Willer_et_al_2013;UKBB;Willer_et_al_2013;UKBB;Willer_et_al_2013;UKBB;Willer_et_al_2013;UKBB;UKBB;UKBB;Willer_et_al_2013;UKBB;Willer_et_al_2013;UKBB;Willer_et_al_2013;UKBB;Willer_et_al_2013;UKBB;UKBB;UKBB;UKBB;UKBB;UKBB;UKBB;Willer_et_al_2013;UKBB;Willer_et_al_2013;UKBB;Willer_et_al_2013;UKBB;Willer_et_al_2013;UKBB;Willer_et_al_2013;UKBB;Willer_et_al_2013;UKBB;Willer_et_al_2013;UKBB;UKBB;Willer_et_al_2013;UKBB;Willer_et_al_2013;UKBB;Willer_et_al_2013;UKBB;Willer_et_al_2013;UKBB;Willer_et_al_2013;UKBB;Willer_et_al_2013;UKBB;UKBB;UKBB;Willer_et_al_2013;UKBB;Willer_et_al_2013;UKBB;Willer_et_al_2013;UKBB;Willer_et_al_2013;UKBB;Willer_et_al_2013;UKBB;Willer_et_al_2013;UKBB;UKBB;UKBB;Willer_et_al_2013;UKBB;UKBB;Willer_et_al_2013;UKBB;UKBB;UKBB;UKBB;UKBB;UKBB;UKBB;UKBB;UKBB;UKBB;UKBB;UKBB;Willer_et_al_2013;UKBB;UKBB;Willer_et_al_2013;UKBB;UKBB;UKBB;UKBB;UKBB;UKBB;UKBB;UKBB;Willer_et_al_2013;UKBB;Willer_et_al_2013;UKBB;UKBB;UKBB;UKBB;UKBB;UKBB;UKBB;Willer_et_al_2013;UKBB;Willer_et_al_2013;UKBB;Willer_et_al_2013;UKBB;UKBB;Willer_et_al_2013;UKBB;Willer_et_al_2013;UKBB;Willer_et_al_2013;UKBB;Willer_et_al_2013;UKBB;UKBB;UKBB;Willer_et_al_2013;UKBB;UKBB;UKBB;UKBB;UKBB;UKBB;UKBB;UKBB;UKBB;UKBB;UKBB;UKBB;Willer_et_al_2013;UKBB;UKBB;Willer_et_al_2013;UKBB;Willer_et_al_2013;UKBB;UKBB;UKBB;UKBB;UKBB;UKBB;UKBB;Willer_et_al_2013;UKBB;UKBB;Willer_et_al_2013;UKBB;UKBB;Willer_et_al_2013;UKBB;UKBB;UKBB;UKBB;Willer_et_al_2013;UKBB;Willer_et_al_2013;UKBB;UKBB;UKBB;Willer_et_al_2013;UKBB;Willer_et_al_2013;UKBB;Willer_et_al_2013;UKBB;Willer_et_al_2013;UKBB;UKBB;UKBB;UKBB;UKBB;UKBB;UKBB;UKBB;UKBB;UKBB;UKBB;UKBB;UKBB;UKBB;UKBB;UKBB;UKBB;Willer_et_al_2013;UKBB;UKBB;Willer_et_al_2013;UKBB;Willer_et_al_2013;UKBB;UKBB;UKBB;Willer_et_al_2013;UKBB;UKBB;UKBB;UKBB;Willer_et_al_2013;UKBB;Willer_et_al_2013;UKBB;UKBB;UKBB;Willer_et_al_2013;UKBB;Willer_et_al_2013;UKBB;UKBB;UKBB;UKBB;UKBB;UKBB;UKBB;UKBB;UKBB;UKBB;UKBB;UKBB;UKBB;Willer_et_al_2013;UKBB;UKBB;UKBB;UKBB;UKBB;UKBB;UKBB;UKBB;Willer_et_al_2013;UKBB;UKBB;UKBB;UKBB;Willer_et_al_2013;UKBB;Willer_et_al_2013;UKBB;UKBB;UKBB;UKBB;UKBB;Willer_et_al_2013;UKBB;Willer_et_al_2013;UKBB;UKBB;UKBB;Willer_et_al_2013;UKBB;Willer_et_al_2013;UKBB;UKBB;UKBB;UKBB;UKBB;UKBB;UKBB;UKBB;UKBB;UKBB;UKBB;UKBB;UKBB;UKBB;UKBB;UKBB;UKBB;UKBB;UKBB;	2:227198983	rs10194882	227198983;227198983;227198983;227202252;227182519;227198983;227184231;226855425;227201709;226895738;227057578;	rs10194882;rs10194882;rs10194882;rs11684509;rs79615915;rs10194882;rs115420636;rs12620554;rs10933138;rs113403741;rs55726223;	HDL_cholesterol;Triglycerides;Apolipoprotein_A;HDL_cholesterol;Triglycerides;Albumin;Triglycerides;Triglycerides;eGFR;HDL_cholesterol;HDL_cholesterol;	Sinnott-Armstrong_et_al.;Sinnott-Armstrong_et_al.;Sinnott-Armstrong_et_al.;Sinnott-Armstrong_et_al.;Sinnott-Armstrong_et_al.;Sinnott-Armstrong_et_al.;Sinnott-Armstrong_et_al.;Sinnott-Armstrong_et_al.;Sinnott-Armstrong_et_al.;Sinnott-Armstrong_et_al.;Sinnott-Armstrong_et_al.;
2_23	2	226366226	227698983	M-VLDL-P	227095876	2:227095876:G:T	rs1024137	t	g	0.6488	0.0346452	0.00417964	1.142e-16	15.94	32	0.6628	No	LOC646736	IRS1	Biology	73	ApoA1;ApoBbyApoA1;HDL2-C;HDL-C;HDL-D;IDL-FC_percent;Ile;Leu;L-HDL-C;L-HDL-CE;L-HDL-C_percent;L-HDL-FC;L-HDL-FC_percent;L-HDL-L;L-HDL-P;L-HDL-PL;L-HDL-TG_percent;L-VLDL-C;L-VLDL-CE;L-VLDL-FC;L-VLDL-L;L-VLDL-P;L-VLDL-PL;L-VLDL-TG;M-HDL-C;M-HDL-CE;M-HDL-TG_percent;M-VLDL-C;M-VLDL-CE;M-VLDL-FC;M-VLDL-L;M-VLDL-P;M-VLDL-PL;M-VLDL-TG;Serum-TG;S-HDL-TG;S-HDL-TG_percent;S-VLDL-FC;S-VLDL-L;S-VLDL-P;S-VLDL-PL;S-VLDL-TG;S-VLDL-TG_percent;TGbyPG;VLDL-C;VLDL-D;VLDL-TG;XL-HDL-C;XL-HDL-CE;XL-HDL-CE_percent;XL-HDL-C_percent;XL-HDL-FC;XL-HDL-L;XL-HDL-P;XL-HDL-PL;XL-HDL-PL_percent;XL-HDL-TG_percent;XL-VLDL-C;XL-VLDL-CE;XL-VLDL-FC;XL-VLDL-L;XL-VLDL-P;XL-VLDL-PL;XL-VLDL-TG;XS-VLDL-TG;XS-VLDL-TG_percent;XXL-VLDL-C;XXL-VLDL-CE;XXL-VLDL-FC;XXL-VLDL-L;XXL-VLDL-P;XXL-VLDL-PL;XXL-VLDL-TG;	1	region_2_23_locus_1	intergenic_variant	NA	NA	NA	DIABETES_FG (p=1.39862e-19); DM_OTHER_WIDE (p=1.35457e-21); DM_SEVERAL_COMPLICATIONS (p=1.27028e-08); E4_DIABETES (p=8.6278e-20); E4_DM2 (p=6.33286e-22); E4_DM2NASCOMP (p=5.10152e-21); E4_DM2NOCOMP (p=4.40859e-17); E4_DM2_STRICT (p=1.28973e-19); E4_ENDONUTRMET (p=5.63119e-09); KELA_DIAB_INSUL (p=1.98381e-17); KELA_DIAB_INSUL_EXMORE (p=1.94715e-19); RX_STATIN (p=3.44953e-09); T2D (p=1.33814e-19); T2D_INCLAVO (p=2.24285e-20); T2D_WIDE (p=8.41783e-18);	Type II diabetes (DIAGRAM 2015); Type II diabetes adjusted for BMI (DIAGRAM 2017); Type II diabetes (DIAGRAM 2017); High density lipoprotein (GLGC 2013); Triglycerides (GLGC 2013); Arm fat percentage left (Neale B 2017); Arm fat percentage right (Neale B 2017); Arm fat-free mass left (Neale B 2017); Arm fat-free mass right (Neale B 2017); Arm predicted mass left (Neale B 2017); Arm predicted mass right (Neale B 2017); Body fat percentage (Neale B 2017); Diabetes diagnosed by doctor (Neale B 2017); Illnesses of mother: diabetes (Neale B 2017); Impedance of arm left (Neale B 2017); Impedance of arm right (Neale B 2017); Impedance of whole body (Neale B 2017); Medication for cholesterol, blood pressure or diabetes: blood pressure medication (Neale B 2017); Medication for cholesterol, blood pressure or diabetes: none of the above (Neale B 2017); Self-reported diabetes (Neale B 2017); Self-reported high cholesterol (Neale B 2017); Treatment with metformin (Neale B 2017); Trunk fat mass (Neale B 2017); Trunk fat percentage (Neale B 2017); Trunk fat-free mass (Neale B 2017); Trunk predicted mass (Neale B 2017);	NA	NA	NA	2:226924209;2:226924209;2:226953504;2:226953504;2:227008320;2:227008320;2:227010736;2:227010736;2:227011227;2:227011227;2:227011320;2:227011320;2:227011977;2:227011977;2:227012160;2:227012160;2:227012623;2:227012623;2:227012855;2:227012855;2:227013620;2:227013620;2:227014441;2:227014441;2:227015884;2:227015884;2:227016262;2:227016262;2:227016311;2:227016311;2:227016984;2:227016984;2:227019008;2:227019008;2:227019461;2:227019461;2:227020653;2:227020653;2:227020653;2:227020653;2:227020853;2:227020853;2:227022036;2:227022036;2:227022036;2:227022036;2:227025121;2:227025121;2:227026531;2:227026531;2:227026736;2:227026736;2:227026864;2:227026864;2:227026864;2:227026864;2:227028733;2:227028733;2:227028846;2:227028846;2:227029688;2:227029688;2:227034499;2:227034499;2:227034499;2:227034499;2:227036553;2:227036553;2:227036603;2:227036603;2:227036603;2:227036698;2:227036698;2:227036911;2:227036911;2:227037838;2:227037838;2:227038818;2:227038818;2:227038818;2:227040540;2:227040540;2:227046342;2:227046342;2:227046342;2:227046342;2:227047414;2:227047414;2:227047414;2:227047414;2:227047771;2:227047771;2:227047771;2:227047771;2:227048138;2:227048138;2:227054381;2:227054381;2:227054381;2:227054381;2:227054881;2:227054881;2:227054881;2:227054881;2:227058625;2:227058625;2:227058625;2:227058625;2:227062080;2:227062080;2:227062080;2:227062080;2:227065811;2:227065811;2:227066471;2:227066471;2:227066471;2:227066574;2:227066574;2:227066574;2:227067182;2:227067182;2:227067188;2:227067188;2:227067189;2:227067189;2:227067191;2:227067191;2:227067192;2:227067192;2:227069522;2:227069522;2:227073854;2:227073854;2:227073854;2:227073854;2:227075969;2:227075969;2:227077377;2:227077377;2:227077377;2:227077377;2:227083411;2:227083411;2:227083411;2:227083411;2:227087284;2:227087284;2:227087284;2:227088577;2:227088577;2:227088577;2:227088577;2:227091324;2:227091324;2:227092150;2:227092150;2:227092405;2:227092405;2:227092405;2:227092802;2:227092802;2:227092802;2:227092802;2:227093585;2:227093585;2:227093585;2:227093585;2:227093745;2:227093745;2:227093745;2:227093745;2:227094758;2:227094758;2:227094758;2:227094758;2:227095159;2:227095159;2:227095220;2:227095220;2:227095220;2:227095220;2:227095876;2:227095876;2:227095876;2:227095876;2:227098186;2:227098186;2:227098387;2:227098387;2:227098387;2:227099180;2:227099180;2:227099180;2:227099180;2:227099534;2:227099534;2:227099534;2:227099534;2:227099854;2:227099854;2:227099854;2:227099854;2:227099975;2:227099975;2:227099975;2:227099975;2:227100490;2:227100490;2:227100579;2:227100579;2:227100698;2:227100698;2:227100698;2:227100698;2:227101309;2:227101309;2:227101309;2:227101309;2:227101411;2:227101411;2:227101411;2:227101411;2:227103717;2:227103717;2:227103717;2:227103717;2:227104111;2:227104111;2:227104330;2:227104330;2:227105691;2:227105691;2:227105752;2:227105752;2:227105921;2:227105921;2:227105921;2:227106217;2:227106217;2:227106361;2:227106361;2:227106361;2:227106361;2:227107035;2:227107035;2:227107501;2:227107501;2:227107501;2:227107501;2:227108200;2:227108200;2:227108200;2:227108200;2:227108446;2:227108446;2:227108446;2:227108446;2:227111435;2:227111435;2:227112754;2:227112754;2:227112754;2:227112754;2:227116365;2:227116365;2:227116365;2:227116365;2:227117698;2:227117698;2:227117778;2:227117778;2:227117850;2:227117850;2:227121918;2:227121918;2:227121918;2:227121918;2:227122216;2:227122216;2:227122216;2:227122216;2:227123086;2:227123086;2:227123086;2:227123086;2:227123439;2:227123439;2:227123439;2:227123584;2:227123584;2:227123584;2:227123584;2:227125254;2:227125254;2:227125254;2:227125254;2:227125416;2:227125416;2:227125416;2:227125416;2:227127672;2:227127672;2:227128543;2:227128543;2:227128543;2:227128543;2:227128899;2:227128899;2:227128899;2:227128899;2:227128917;2:227128917;2:227128917;2:227128917;2:227129473;2:227129473;2:227129555;2:227129555;2:227129555;2:227133220;2:227133220;2:227133220;2:227133417;2:227133417;2:227133506;2:227133506;2:227133527;2:227133527;2:227133529;2:227133529;2:227134379;2:227134379;2:227134516;2:227134516;2:227134516;2:227136020;2:227136020;2:227136020;2:227136202;2:227136202;2:227136341;2:227136341;2:227136814;2:227136814;2:227137125;2:227137125;2:227137125;2:227137125;2:227138947;2:227138947;2:227139572;2:227139572;2:227140029;2:227140029;2:227140486;2:227140486;2:227140486;2:227140486;2:227140987;2:227140987;2:227140987;2:227141248;2:227141248;2:227141248;2:227141248;2:227141768;2:227141768;2:227141768;2:227141768;2:227142038;2:227142038;2:227142666;2:227142666;2:227142666;2:227144372;2:227144372;2:227144673;2:227144673;2:227144959;2:227144959;2:227145757;2:227145757;2:227149196;2:227149196;2:227149804;2:227149804;2:227149804;2:227151596;2:227151596;2:227151596;2:227151596;2:227154184;2:227154184;2:227154246;2:227154246;2:227156059;2:227156059;2:227156645;2:227156645;2:227156645;2:227156662;2:227156662;2:227156662;2:227156730;2:227156730;2:227156730;2:227156738;2:227156738;2:227157209;2:227157209;2:227157209;2:227157209;2:227157772;2:227157772;2:227159177;2:227159177;2:227159177;2:227159177;2:227159867;2:227159867;2:227159867;2:227159867;2:227161138;2:227161138;2:227162979;2:227162979;2:227163142;2:227163142;2:227163642;2:227163642;2:227163876;2:227163876;2:227163880;2:227163880;2:227163884;2:227163884;2:227164027;2:227164027;2:227164437;2:227164437;2:227164437;2:227164504;2:227164504;2:227164504;2:227164504;2:227164653;2:227164653;2:227164994;2:227164994;2:227164994;2:227171148;2:227171148;2:227171603;2:227171603;2:227171603;2:227171603;2:227172396;2:227172396;2:227172598;2:227172598;2:227172598;2:227172598;2:227173011;2:227173011;2:227173609;2:227173609;2:227174310;2:227174310;2:227174461;2:227174461;2:227174983;2:227174983;2:227175677;2:227175677;2:227176093;2:227176093;2:227176093;2:227177202;2:227177202;2:227177236;2:227177236;2:227177546;2:227177546;2:227178726;2:227178726;2:227178726;2:227179471;2:227179471;2:227179630;2:227179630;2:227179630;2:227179630;2:227179889;2:227179889;2:227180055;2:227180055;2:227180619;2:227180619;2:227180619;2:227180619;2:227180734;2:227180734;2:227181683;2:227181683;2:227181683;2:227181683;2:227182726;2:227182726;2:227182726;2:227182726;2:227183246;2:227183246;2:227185749;2:227185749;2:227190057;2:227190057;2:227190317;2:227190317;2:227192443;2:227192443;2:227195517;2:227195517;2:227198983;2:227198983;	rs62189028;rs62189028;rs62187668;rs62187668;rs57482375;rs57482375;rs148313505;rs148313505;rs13385008;rs13385008;rs13422522;rs13422522;rs147421751;rs147421751;rs28608995;rs28608995;rs10173254;rs10173254;rs10208094;rs10208094;rs13406985;rs13406985;rs10188446;rs10188446;rs151109662;rs151109662;rs4675056;rs4675056;rs11404457;rs11404457;rs12474718;rs12474718;rs34669166;rs34669166;rs10181515;rs10181515;rs7578326;rs7578326;rs7578326;rs7578326;rs13388242;rs13388242;rs13405357;rs13405357;rs13405357;rs13405357;rs72498405;rs72498405;rs6717669;rs6717669;rs10439362;rs10439362;rs13423088;rs13423088;rs13423088;rs13423088;rs2894586;rs2894586;rs2894585;rs2894585;rs149689033;rs149689033;rs6713510;rs6713510;rs6713510;rs6713510;rs36083960;rs36083960;rs4072096;rs4072096;rs4072096;rs55954227;rs55954227;rs62188784;rs62188784;rs6757213;rs6757213;rs4645008;rs4645008;rs4645008;rs72509754;rs72509754;rs2943644;rs2943644;rs2943644;rs2943644;rs2943651;rs2943651;rs2943651;rs2943651;rs2943653;rs2943653;rs2943653;rs2943653;rs397814976;rs397814976;rs2943632;rs2943632;rs2943632;rs2943632;rs2943633;rs2943633;rs2943633;rs2943633;rs2176042;rs2176042;rs2176042;rs2176042;rs952227;rs952227;rs952227;rs952227;rs2972154;rs2972154;rs2972153;rs2972153;rs2972153;rs2972152;rs2972152;rs2972152;rs200718214;rs200718214;rs114562459;rs114562459;rs201810030;rs201810030;rs200115642;rs200115642;rs78859467;rs78859467;rs2972150;rs2972150;rs1515098;rs1515098;rs1515098;rs1515098;rs55880997;rs55880997;rs2943635;rs2943635;rs2943635;rs2943635;rs1399627;rs1399627;rs1399627;rs1399627;rs2943636;rs2943636;rs2943636;rs2943637;rs2943637;rs2943637;rs2943637;rs113832271;rs113832271;rs2972149;rs2972149;rs1515104;rs1515104;rs1515104;rs2176040;rs2176040;rs2176040;rs2176040;rs2943640;rs2943640;rs2943640;rs2943640;rs2943641;rs2943641;rs2943641;rs2943641;rs2203452;rs2203452;rs2203452;rs2203452;rs2138161;rs2138161;rs2222018;rs2222018;rs2222018;rs2222018;rs1024137;rs1024137;rs1024137;rs1024137;rs56256300;rs56256300;rs1515114;rs1515114;rs1515114;rs2943645;rs2943645;rs2943645;rs2943645;rs2943646;rs2943646;rs2943646;rs2943646;rs2972147;rs2972147;rs2972147;rs2972147;rs2943647;rs2943647;rs2943647;rs2943647;rs2943648;rs2943648;rs76882585;rs76882585;rs2972146;rs2972146;rs2972146;rs2972146;rs2972145;rs2972145;rs2972145;rs2972145;rs2972144;rs2972144;rs2972144;rs2972144;rs2138157;rs2138157;rs2138157;rs2138157;rs2972140;rs2972140;rs398061135;rs398061135;rs2943649;rs2943649;rs112332675;rs112332675;rs2943650;rs2943650;rs2943650;rs2972138;rs2972138;rs2972137;rs2972137;rs2972137;rs2972137;rs2972136;rs2972136;rs1913657;rs1913657;rs1913657;rs1913657;rs2972135;rs2972135;rs2972135;rs2972135;rs2943652;rs2943652;rs2943652;rs2943652;rs140581697;rs140581697;rs2943654;rs2943654;rs2943654;rs2943654;rs2972143;rs2972143;rs2972143;rs2972143;rs2972155;rs2972155;rs2972156;rs2972156;rs2943655;rs2943655;rs2943656;rs2943656;rs2943656;rs2943656;rs1515110;rs1515110;rs1515110;rs1515110;rs1515108;rs1515108;rs1515108;rs1515108;rs2943657;rs2943657;rs2943657;rs2943658;rs2943658;rs2943658;rs2943658;rs2943659;rs2943659;rs2943659;rs2943659;rs1399626;rs1399626;rs1399626;rs1399626;rs1399623;rs1399623;rs2943660;rs2943660;rs2943660;rs2943660;rs1515099;rs1515099;rs1515099;rs1515099;rs1515100;rs1515100;rs1515100;rs1515100;rs2972141;rs2972141;rs2972142;rs2972142;rs2972142;rs1399624;rs1399624;rs1399624;rs397767003;rs397767003;rs139453200;rs139453200;rs2396316;rs2396316;rs2396315;rs2396315;rs2673127;rs2673127;rs2713538;rs2713538;rs2713538;rs2673128;rs2673128;rs2673128;rs1567973;rs1567973;rs1033202;rs1033202;rs1515101;rs1515101;rs2713539;rs2713539;rs2713539;rs2713539;rs1399625;rs1399625;rs2673129;rs2673129;rs2673130;rs2673130;rs2713540;rs2713540;rs2713540;rs2713540;rs1515102;rs1515102;rs1515102;rs2673131;rs2673131;rs2673131;rs2673131;rs2713541;rs2713541;rs2713541;rs2713541;rs2713542;rs2713542;rs1849878;rs1849878;rs1849878;rs2713544;rs2713544;rs2396312;rs2396312;rs2673133;rs2673133;rs2673134;rs2673134;rs35660230;rs35660230;rs2713545;rs2713545;rs2713545;rs2673135;rs2673135;rs2673135;rs2673135;rs2972158;rs2972158;rs2972157;rs2972157;rs1813831;rs1813831;rs2673142;rs2673142;rs2673142;rs2713548;rs2713548;rs2713548;rs2458993;rs2458993;rs2458993;rs56135215;rs56135215;rs2713549;rs2713549;rs2713549;rs2713549;rs56921784;rs56921784;rs2673141;rs2673141;rs2673141;rs2673141;rs2673140;rs2673140;rs2673140;rs2673140;rs2673139;rs2673139;rs1606791;rs1606791;rs2713537;rs2713537;rs2713536;rs2713536;rs6706153;rs6706153;rs114616721;rs114616721;rs2673137;rs2673137;rs10717342;rs10717342;rs2713560;rs2713560;rs2713560;rs2713559;rs2713559;rs2713559;rs2713559;rs2673136;rs2673136;rs2713558;rs2713558;rs2713558;rs13012754;rs13012754;rs2713557;rs2713557;rs2713557;rs2713557;rs10683904;rs10683904;rs2713556;rs2713556;rs2713556;rs2713556;rs2713555;rs2713555;rs397988075;rs397988075;rs2713554;rs2713554;rs2713553;rs2713553;rs2673148;rs2673148;rs35025214;rs35025214;rs1515116;rs1515116;rs1515116;rs2673147;rs2673147;rs2713547;rs2713547;rs2713546;rs2713546;rs6436620;rs6436620;rs6436620;rs2673146;rs2673146;rs925735;rs925735;rs925735;rs925735;rs2713551;rs2713551;rs2673144;rs2673144;rs908252;rs908252;rs908252;rs908252;rs66566124;rs66566124;rs2713552;rs2713552;rs2713552;rs2713552;rs529379445;rs529379445;rs529379445;rs529379445;rs2673145;rs2673145;rs10804330;rs10804330;rs3052071;rs3052071;rs2894593;rs2894593;rs7590201;rs7590201;rs6711050;rs6711050;rs10194882;rs10194882;	HDL_C;triglyc;HDL_C;triglyc;HDL_C;triglyc;HDL_C;triglyc;HDL_C;triglyc;HDL_C;triglyc;HDL_C;triglyc;HDL_C;triglyc;HDL_C;triglyc;HDL_C;triglyc;HDL_C;triglyc;HDL_C;triglyc;HDL_C;triglyc;HDL_C;triglyc;HDL_C;triglyc;HDL_C;triglyc;HDL_C;triglyc;HDL_C;triglyc;HDL;HDL_C;TG;triglyc;HDL_C;triglyc;HDL;HDL_C;TG;triglyc;HDL_C;triglyc;HDL_C;triglyc;HDL_C;triglyc;HDL;HDL_C;TG;triglyc;HDL_C;triglyc;HDL_C;triglyc;HDL_C;triglyc;HDL;HDL_C;TG;triglyc;HDL_C;triglyc;HDL;HDL_C;triglyc;HDL_C;triglyc;HDL_C;triglyc;HDL_C;triglyc;HDL;HDL_C;triglyc;HDL_C;triglyc;HDL;HDL_C;TG;triglyc;HDL;HDL_C;TG;triglyc;HDL;HDL_C;TG;triglyc;HDL_C;triglyc;HDL;HDL_C;TG;triglyc;HDL;HDL_C;TG;triglyc;HDL;HDL_C;TG;triglyc;HDL;HDL_C;TG;triglyc;HDL_C;triglyc;HDL;HDL_C;triglyc;HDL;HDL_C;triglyc;HDL_C;triglyc;HDL_C;triglyc;HDL_C;triglyc;HDL_C;triglyc;HDL_C;triglyc;HDL_C;triglyc;HDL;HDL_C;TG;triglyc;HDL_C;triglyc;HDL;HDL_C;TG;triglyc;HDL;HDL_C;TG;triglyc;HDL;HDL_C;triglyc;HDL;HDL_C;TG;triglyc;HDL_C;triglyc;HDL_C;triglyc;HDL;HDL_C;triglyc;HDL;HDL_C;TG;triglyc;HDL;HDL_C;TG;triglyc;HDL;HDL_C;TG;triglyc;HDL;HDL_C;TG;triglyc;HDL_C;triglyc;HDL;HDL_C;TG;triglyc;HDL;HDL_C;TG;triglyc;HDL_C;triglyc;HDL;HDL_C;triglyc;HDL;HDL_C;TG;triglyc;HDL;HDL_C;TG;triglyc;HDL;HDL_C;TG;triglyc;HDL;HDL_C;TG;triglyc;HDL_C;triglyc;HDL_C;triglyc;HDL;HDL_C;TG;triglyc;HDL;HDL_C;TG;triglyc;HDL;HDL_C;TG;triglyc;HDL;HDL_C;TG;triglyc;HDL_C;triglyc;HDL_C;triglyc;HDL_C;triglyc;HDL_C;triglyc;HDL;HDL_C;triglyc;HDL_C;triglyc;HDL;HDL_C;TG;triglyc;HDL_C;triglyc;HDL;HDL_C;TG;triglyc;HDL;HDL_C;TG;triglyc;HDL;HDL_C;TG;triglyc;HDL_C;triglyc;HDL;HDL_C;TG;triglyc;HDL;HDL_C;TG;triglyc;HDL_C;triglyc;HDL_C;triglyc;HDL_C;triglyc;HDL;HDL_C;TG;triglyc;HDL;HDL_C;TG;triglyc;HDL;HDL_C;TG;triglyc;HDL;HDL_C;triglyc;HDL;HDL_C;TG;triglyc;HDL;HDL_C;TG;triglyc;HDL;HDL_C;TG;triglyc;HDL_C;triglyc;HDL;HDL_C;TG;triglyc;HDL;HDL_C;TG;triglyc;HDL;HDL_C;TG;triglyc;HDL_C;triglyc;HDL;HDL_C;triglyc;HDL;HDL_C;triglyc;HDL_C;triglyc;HDL_C;triglyc;HDL_C;triglyc;HDL_C;triglyc;HDL_C;triglyc;HDL;HDL_C;triglyc;HDL;HDL_C;triglyc;HDL_C;triglyc;HDL_C;triglyc;HDL_C;triglyc;HDL;HDL_C;TG;triglyc;HDL_C;triglyc;HDL_C;triglyc;HDL_C;triglyc;HDL;HDL_C;TG;triglyc;HDL;HDL_C;triglyc;HDL;HDL_C;TG;triglyc;HDL;HDL_C;TG;triglyc;HDL_C;triglyc;HDL;HDL_C;triglyc;HDL_C;triglyc;HDL_C;triglyc;HDL_C;triglyc;HDL_C;triglyc;HDL_C;triglyc;HDL;HDL_C;triglyc;HDL;HDL_C;TG;triglyc;HDL_C;triglyc;HDL_C;triglyc;HDL_C;triglyc;HDL;HDL_C;triglyc;HDL;HDL_C;triglyc;HDL;HDL_C;triglyc;HDL_C;triglyc;HDL;HDL_C;TG;triglyc;HDL_C;triglyc;HDL;HDL_C;TG;triglyc;HDL;HDL_C;TG;triglyc;HDL_C;triglyc;HDL_C;triglyc;HDL_C;triglyc;HDL_C;triglyc;HDL_C;triglyc;HDL_C;triglyc;HDL_C;triglyc;HDL_C;triglyc;HDL;HDL_C;triglyc;HDL;HDL_C;TG;triglyc;HDL_C;triglyc;HDL;HDL_C;triglyc;HDL_C;triglyc;HDL;HDL_C;TG;triglyc;HDL_C;triglyc;HDL;HDL_C;TG;triglyc;HDL_C;triglyc;HDL_C;triglyc;HDL_C;triglyc;HDL_C;triglyc;HDL_C;triglyc;HDL_C;triglyc;HDL;HDL_C;triglyc;HDL_C;triglyc;HDL_C;triglyc;HDL_C;triglyc;HDL;HDL_C;triglyc;HDL_C;triglyc;HDL;HDL_C;TG;triglyc;HDL_C;triglyc;HDL_C;triglyc;HDL;HDL_C;TG;triglyc;HDL_C;triglyc;HDL;HDL_C;TG;triglyc;HDL_C;HDL_C;triglyc;triglyc;HDL_C;triglyc;HDL_C;triglyc;HDL_C;triglyc;HDL_C;triglyc;HDL_C;triglyc;HDL_C;triglyc;HDL_C;triglyc;	UKBB;UKBB;UKBB;UKBB;UKBB;UKBB;UKBB;UKBB;UKBB;UKBB;UKBB;UKBB;UKBB;UKBB;UKBB;UKBB;UKBB;UKBB;UKBB;UKBB;UKBB;UKBB;UKBB;UKBB;UKBB;UKBB;UKBB;UKBB;UKBB;UKBB;UKBB;UKBB;UKBB;UKBB;UKBB;UKBB;Willer_et_al_2013;UKBB;Willer_et_al_2013;UKBB;UKBB;UKBB;Willer_et_al_2013;UKBB;Willer_et_al_2013;UKBB;UKBB;UKBB;UKBB;UKBB;UKBB;UKBB;Willer_et_al_2013;UKBB;Willer_et_al_2013;UKBB;UKBB;UKBB;UKBB;UKBB;UKBB;UKBB;Willer_et_al_2013;UKBB;Willer_et_al_2013;UKBB;UKBB;UKBB;Willer_et_al_2013;UKBB;UKBB;UKBB;UKBB;UKBB;UKBB;UKBB;UKBB;Willer_et_al_2013;UKBB;UKBB;UKBB;UKBB;Willer_et_al_2013;UKBB;Willer_et_al_2013;UKBB;Willer_et_al_2013;UKBB;Willer_et_al_2013;UKBB;Willer_et_al_2013;UKBB;Willer_et_al_2013;UKBB;UKBB;UKBB;Willer_et_al_2013;UKBB;Willer_et_al_2013;UKBB;Willer_et_al_2013;UKBB;Willer_et_al_2013;UKBB;Willer_et_al_2013;UKBB;Willer_et_al_2013;UKBB;Willer_et_al_2013;UKBB;Willer_et_al_2013;UKBB;UKBB;UKBB;Willer_et_al_2013;UKBB;UKBB;Willer_et_al_2013;UKBB;UKBB;UKBB;UKBB;UKBB;UKBB;UKBB;UKBB;UKBB;UKBB;UKBB;UKBB;UKBB;UKBB;Willer_et_al_2013;UKBB;Willer_et_al_2013;UKBB;UKBB;UKBB;Willer_et_al_2013;UKBB;Willer_et_al_2013;UKBB;Willer_et_al_2013;UKBB;Willer_et_al_2013;UKBB;Willer_et_al_2013;UKBB;UKBB;Willer_et_al_2013;UKBB;Willer_et_al_2013;UKBB;UKBB;UKBB;UKBB;UKBB;Willer_et_al_2013;UKBB;UKBB;Willer_et_al_2013;UKBB;Willer_et_al_2013;UKBB;Willer_et_al_2013;UKBB;Willer_et_al_2013;UKBB;Willer_et_al_2013;UKBB;Willer_et_al_2013;UKBB;Willer_et_al_2013;UKBB;Willer_et_al_2013;UKBB;UKBB;UKBB;Willer_et_al_2013;UKBB;Willer_et_al_2013;UKBB;Willer_et_al_2013;UKBB;Willer_et_al_2013;UKBB;UKBB;UKBB;Willer_et_al_2013;UKBB;UKBB;Willer_et_al_2013;UKBB;Willer_et_al_2013;UKBB;Willer_et_al_2013;UKBB;Willer_et_al_2013;UKBB;Willer_et_al_2013;UKBB;Willer_et_al_2013;UKBB;Willer_et_al_2013;UKBB;Willer_et_al_2013;UKBB;UKBB;UKBB;UKBB;UKBB;Willer_et_al_2013;UKBB;Willer_et_al_2013;UKBB;Willer_et_al_2013;UKBB;Willer_et_al_2013;UKBB;Willer_et_al_2013;UKBB;Willer_et_al_2013;UKBB;Willer_et_al_2013;UKBB;Willer_et_al_2013;UKBB;UKBB;UKBB;UKBB;UKBB;UKBB;UKBB;UKBB;UKBB;Willer_et_al_2013;UKBB;UKBB;UKBB;UKBB;Willer_et_al_2013;UKBB;Willer_et_al_2013;UKBB;UKBB;UKBB;Willer_et_al_2013;UKBB;Willer_et_al_2013;UKBB;Willer_et_al_2013;UKBB;Willer_et_al_2013;UKBB;Willer_et_al_2013;UKBB;Willer_et_al_2013;UKBB;UKBB;UKBB;Willer_et_al_2013;UKBB;Willer_et_al_2013;UKBB;Willer_et_al_2013;UKBB;Willer_et_al_2013;UKBB;UKBB;UKBB;UKBB;UKBB;UKBB;UKBB;Willer_et_al_2013;UKBB;Willer_et_al_2013;UKBB;Willer_et_al_2013;UKBB;Willer_et_al_2013;UKBB;Willer_et_al_2013;UKBB;Willer_et_al_2013;UKBB;Willer_et_al_2013;UKBB;UKBB;Willer_et_al_2013;UKBB;Willer_et_al_2013;UKBB;Willer_et_al_2013;UKBB;Willer_et_al_2013;UKBB;Willer_et_al_2013;UKBB;Willer_et_al_2013;UKBB;UKBB;UKBB;Willer_et_al_2013;UKBB;Willer_et_al_2013;UKBB;Willer_et_al_2013;UKBB;Willer_et_al_2013;UKBB;Willer_et_al_2013;UKBB;Willer_et_al_2013;UKBB;UKBB;UKBB;Willer_et_al_2013;UKBB;UKBB;Willer_et_al_2013;UKBB;UKBB;UKBB;UKBB;UKBB;UKBB;UKBB;UKBB;UKBB;UKBB;UKBB;UKBB;Willer_et_al_2013;UKBB;UKBB;Willer_et_al_2013;UKBB;UKBB;UKBB;UKBB;UKBB;UKBB;UKBB;UKBB;Willer_et_al_2013;UKBB;Willer_et_al_2013;UKBB;UKBB;UKBB;UKBB;UKBB;UKBB;UKBB;Willer_et_al_2013;UKBB;Willer_et_al_2013;UKBB;Willer_et_al_2013;UKBB;UKBB;Willer_et_al_2013;UKBB;Willer_et_al_2013;UKBB;Willer_et_al_2013;UKBB;Willer_et_al_2013;UKBB;UKBB;UKBB;Willer_et_al_2013;UKBB;UKBB;UKBB;UKBB;UKBB;UKBB;UKBB;UKBB;UKBB;UKBB;UKBB;UKBB;Willer_et_al_2013;UKBB;UKBB;Willer_et_al_2013;UKBB;Willer_et_al_2013;UKBB;UKBB;UKBB;UKBB;UKBB;UKBB;UKBB;Willer_et_al_2013;UKBB;UKBB;Willer_et_al_2013;UKBB;UKBB;Willer_et_al_2013;UKBB;UKBB;UKBB;UKBB;Willer_et_al_2013;UKBB;Willer_et_al_2013;UKBB;UKBB;UKBB;Willer_et_al_2013;UKBB;Willer_et_al_2013;UKBB;Willer_et_al_2013;UKBB;Willer_et_al_2013;UKBB;UKBB;UKBB;UKBB;UKBB;UKBB;UKBB;UKBB;UKBB;UKBB;UKBB;UKBB;UKBB;UKBB;UKBB;UKBB;UKBB;Willer_et_al_2013;UKBB;UKBB;Willer_et_al_2013;UKBB;Willer_et_al_2013;UKBB;UKBB;UKBB;Willer_et_al_2013;UKBB;UKBB;UKBB;UKBB;Willer_et_al_2013;UKBB;Willer_et_al_2013;UKBB;UKBB;UKBB;Willer_et_al_2013;UKBB;Willer_et_al_2013;UKBB;UKBB;UKBB;UKBB;UKBB;UKBB;UKBB;UKBB;UKBB;UKBB;UKBB;UKBB;UKBB;Willer_et_al_2013;UKBB;UKBB;UKBB;UKBB;UKBB;UKBB;UKBB;UKBB;Willer_et_al_2013;UKBB;UKBB;UKBB;UKBB;Willer_et_al_2013;UKBB;Willer_et_al_2013;UKBB;UKBB;UKBB;UKBB;UKBB;Willer_et_al_2013;UKBB;Willer_et_al_2013;UKBB;UKBB;UKBB;Willer_et_al_2013;UKBB;Willer_et_al_2013;UKBB;UKBB;UKBB;UKBB;UKBB;UKBB;UKBB;UKBB;UKBB;UKBB;UKBB;UKBB;UKBB;UKBB;UKBB;UKBB;UKBB;UKBB;UKBB;	2:227198983	rs10194882	227198983;227198983;227198983;227202252;227182519;227198983;227184231;226855425;227201709;226895738;227057578;	rs10194882;rs10194882;rs10194882;rs11684509;rs79615915;rs10194882;rs115420636;rs12620554;rs10933138;rs113403741;rs55726223;	HDL_cholesterol;Triglycerides;Apolipoprotein_A;HDL_cholesterol;Triglycerides;Albumin;Triglycerides;Triglycerides;eGFR;HDL_cholesterol;HDL_cholesterol;	Sinnott-Armstrong_et_al.;Sinnott-Armstrong_et_al.;Sinnott-Armstrong_et_al.;Sinnott-Armstrong_et_al.;Sinnott-Armstrong_et_al.;Sinnott-Armstrong_et_al.;Sinnott-Armstrong_et_al.;Sinnott-Armstrong_et_al.;Sinnott-Armstrong_et_al.;Sinnott-Armstrong_et_al.;Sinnott-Armstrong_et_al.;
2_23	2	226366226	227698983	S-VLDL-TG	227095876	2:227095876:G:T	rs1024137	t	g	0.6484	0.0341598	0.00413632	1.475e-16	15.83	33	0.7516	No	LOC646736	IRS1	Biology	73	ApoA1;ApoBbyApoA1;HDL2-C;HDL-C;HDL-D;IDL-FC_percent;Ile;Leu;L-HDL-C;L-HDL-CE;L-HDL-C_percent;L-HDL-FC;L-HDL-FC_percent;L-HDL-L;L-HDL-P;L-HDL-PL;L-HDL-TG_percent;L-VLDL-C;L-VLDL-CE;L-VLDL-FC;L-VLDL-L;L-VLDL-P;L-VLDL-PL;L-VLDL-TG;M-HDL-C;M-HDL-CE;M-HDL-TG_percent;M-VLDL-C;M-VLDL-CE;M-VLDL-FC;M-VLDL-L;M-VLDL-P;M-VLDL-PL;M-VLDL-TG;Serum-TG;S-HDL-TG;S-HDL-TG_percent;S-VLDL-FC;S-VLDL-L;S-VLDL-P;S-VLDL-PL;S-VLDL-TG;S-VLDL-TG_percent;TGbyPG;VLDL-C;VLDL-D;VLDL-TG;XL-HDL-C;XL-HDL-CE;XL-HDL-CE_percent;XL-HDL-C_percent;XL-HDL-FC;XL-HDL-L;XL-HDL-P;XL-HDL-PL;XL-HDL-PL_percent;XL-HDL-TG_percent;XL-VLDL-C;XL-VLDL-CE;XL-VLDL-FC;XL-VLDL-L;XL-VLDL-P;XL-VLDL-PL;XL-VLDL-TG;XS-VLDL-TG;XS-VLDL-TG_percent;XXL-VLDL-C;XXL-VLDL-CE;XXL-VLDL-FC;XXL-VLDL-L;XXL-VLDL-P;XXL-VLDL-PL;XXL-VLDL-TG;	1	region_2_23_locus_1	intergenic_variant	NA	NA	NA	DIABETES_FG (p=1.39862e-19); DM_OTHER_WIDE (p=1.35457e-21); DM_SEVERAL_COMPLICATIONS (p=1.27028e-08); E4_DIABETES (p=8.6278e-20); E4_DM2 (p=6.33286e-22); E4_DM2NASCOMP (p=5.10152e-21); E4_DM2NOCOMP (p=4.40859e-17); E4_DM2_STRICT (p=1.28973e-19); E4_ENDONUTRMET (p=5.63119e-09); KELA_DIAB_INSUL (p=1.98381e-17); KELA_DIAB_INSUL_EXMORE (p=1.94715e-19); RX_STATIN (p=3.44953e-09); T2D (p=1.33814e-19); T2D_INCLAVO (p=2.24285e-20); T2D_WIDE (p=8.41783e-18);	Type II diabetes (DIAGRAM 2015); Type II diabetes adjusted for BMI (DIAGRAM 2017); Type II diabetes (DIAGRAM 2017); High density lipoprotein (GLGC 2013); Triglycerides (GLGC 2013); Arm fat percentage left (Neale B 2017); Arm fat percentage right (Neale B 2017); Arm fat-free mass left (Neale B 2017); Arm fat-free mass right (Neale B 2017); Arm predicted mass left (Neale B 2017); Arm predicted mass right (Neale B 2017); Body fat percentage (Neale B 2017); Diabetes diagnosed by doctor (Neale B 2017); Illnesses of mother: diabetes (Neale B 2017); Impedance of arm left (Neale B 2017); Impedance of arm right (Neale B 2017); Impedance of whole body (Neale B 2017); Medication for cholesterol, blood pressure or diabetes: blood pressure medication (Neale B 2017); Medication for cholesterol, blood pressure or diabetes: none of the above (Neale B 2017); Self-reported diabetes (Neale B 2017); Self-reported high cholesterol (Neale B 2017); Treatment with metformin (Neale B 2017); Trunk fat mass (Neale B 2017); Trunk fat percentage (Neale B 2017); Trunk fat-free mass (Neale B 2017); Trunk predicted mass (Neale B 2017);	NA	NA	NA	2:226924209;2:226924209;2:226953504;2:226953504;2:227008320;2:227008320;2:227010736;2:227010736;2:227011227;2:227011227;2:227011320;2:227011320;2:227011977;2:227011977;2:227012160;2:227012160;2:227012623;2:227012623;2:227012855;2:227012855;2:227013620;2:227013620;2:227014441;2:227014441;2:227015884;2:227015884;2:227016262;2:227016262;2:227016311;2:227016311;2:227016984;2:227016984;2:227019008;2:227019008;2:227019461;2:227019461;2:227020653;2:227020653;2:227020653;2:227020653;2:227020853;2:227020853;2:227022036;2:227022036;2:227022036;2:227022036;2:227025121;2:227025121;2:227026531;2:227026531;2:227026736;2:227026736;2:227026864;2:227026864;2:227026864;2:227026864;2:227028733;2:227028733;2:227028846;2:227028846;2:227029688;2:227029688;2:227034499;2:227034499;2:227034499;2:227034499;2:227036553;2:227036553;2:227036603;2:227036603;2:227036603;2:227036698;2:227036698;2:227036911;2:227036911;2:227037838;2:227037838;2:227038818;2:227038818;2:227038818;2:227040540;2:227040540;2:227046342;2:227046342;2:227046342;2:227046342;2:227047414;2:227047414;2:227047414;2:227047414;2:227047771;2:227047771;2:227047771;2:227047771;2:227048138;2:227048138;2:227054381;2:227054381;2:227054381;2:227054381;2:227054881;2:227054881;2:227054881;2:227054881;2:227058625;2:227058625;2:227058625;2:227058625;2:227062080;2:227062080;2:227062080;2:227062080;2:227065811;2:227065811;2:227066471;2:227066471;2:227066471;2:227066574;2:227066574;2:227066574;2:227067182;2:227067182;2:227067188;2:227067188;2:227067189;2:227067189;2:227067191;2:227067191;2:227067192;2:227067192;2:227069522;2:227069522;2:227073854;2:227073854;2:227073854;2:227073854;2:227075969;2:227075969;2:227077377;2:227077377;2:227077377;2:227077377;2:227083411;2:227083411;2:227083411;2:227083411;2:227087284;2:227087284;2:227087284;2:227088577;2:227088577;2:227088577;2:227088577;2:227091324;2:227091324;2:227092150;2:227092150;2:227092405;2:227092405;2:227092405;2:227092802;2:227092802;2:227092802;2:227092802;2:227093585;2:227093585;2:227093585;2:227093585;2:227093745;2:227093745;2:227093745;2:227093745;2:227094758;2:227094758;2:227094758;2:227094758;2:227095159;2:227095159;2:227095220;2:227095220;2:227095220;2:227095220;2:227095876;2:227095876;2:227095876;2:227095876;2:227098186;2:227098186;2:227098387;2:227098387;2:227098387;2:227099180;2:227099180;2:227099180;2:227099180;2:227099534;2:227099534;2:227099534;2:227099534;2:227099854;2:227099854;2:227099854;2:227099854;2:227099975;2:227099975;2:227099975;2:227099975;2:227100490;2:227100490;2:227100579;2:227100579;2:227100698;2:227100698;2:227100698;2:227100698;2:227101309;2:227101309;2:227101309;2:227101309;2:227101411;2:227101411;2:227101411;2:227101411;2:227103717;2:227103717;2:227103717;2:227103717;2:227104111;2:227104111;2:227104330;2:227104330;2:227105691;2:227105691;2:227105752;2:227105752;2:227105921;2:227105921;2:227105921;2:227106217;2:227106217;2:227106361;2:227106361;2:227106361;2:227106361;2:227107035;2:227107035;2:227107501;2:227107501;2:227107501;2:227107501;2:227108200;2:227108200;2:227108200;2:227108200;2:227108446;2:227108446;2:227108446;2:227108446;2:227111435;2:227111435;2:227112754;2:227112754;2:227112754;2:227112754;2:227116365;2:227116365;2:227116365;2:227116365;2:227117698;2:227117698;2:227117778;2:227117778;2:227117850;2:227117850;2:227121918;2:227121918;2:227121918;2:227121918;2:227122216;2:227122216;2:227122216;2:227122216;2:227123086;2:227123086;2:227123086;2:227123086;2:227123439;2:227123439;2:227123439;2:227123584;2:227123584;2:227123584;2:227123584;2:227125254;2:227125254;2:227125254;2:227125254;2:227125416;2:227125416;2:227125416;2:227125416;2:227127672;2:227127672;2:227128543;2:227128543;2:227128543;2:227128543;2:227128899;2:227128899;2:227128899;2:227128899;2:227128917;2:227128917;2:227128917;2:227128917;2:227129473;2:227129473;2:227129555;2:227129555;2:227129555;2:227133220;2:227133220;2:227133220;2:227133417;2:227133417;2:227133506;2:227133506;2:227133527;2:227133527;2:227133529;2:227133529;2:227134379;2:227134379;2:227134516;2:227134516;2:227134516;2:227136020;2:227136020;2:227136020;2:227136202;2:227136202;2:227136341;2:227136341;2:227136814;2:227136814;2:227137125;2:227137125;2:227137125;2:227137125;2:227138947;2:227138947;2:227139572;2:227139572;2:227140029;2:227140029;2:227140486;2:227140486;2:227140486;2:227140486;2:227140987;2:227140987;2:227140987;2:227141248;2:227141248;2:227141248;2:227141248;2:227141768;2:227141768;2:227141768;2:227141768;2:227142038;2:227142038;2:227142666;2:227142666;2:227142666;2:227144372;2:227144372;2:227144673;2:227144673;2:227144959;2:227144959;2:227145757;2:227145757;2:227149196;2:227149196;2:227149804;2:227149804;2:227149804;2:227151596;2:227151596;2:227151596;2:227151596;2:227154184;2:227154184;2:227154246;2:227154246;2:227156059;2:227156059;2:227156645;2:227156645;2:227156645;2:227156662;2:227156662;2:227156662;2:227156730;2:227156730;2:227156730;2:227156738;2:227156738;2:227157209;2:227157209;2:227157209;2:227157209;2:227157772;2:227157772;2:227159177;2:227159177;2:227159177;2:227159177;2:227159867;2:227159867;2:227159867;2:227159867;2:227161138;2:227161138;2:227162979;2:227162979;2:227163142;2:227163142;2:227163642;2:227163642;2:227163876;2:227163876;2:227163880;2:227163880;2:227163884;2:227163884;2:227164027;2:227164027;2:227164437;2:227164437;2:227164437;2:227164504;2:227164504;2:227164504;2:227164504;2:227164653;2:227164653;2:227164994;2:227164994;2:227164994;2:227171148;2:227171148;2:227171603;2:227171603;2:227171603;2:227171603;2:227172396;2:227172396;2:227172598;2:227172598;2:227172598;2:227172598;2:227173011;2:227173011;2:227173609;2:227173609;2:227174310;2:227174310;2:227174461;2:227174461;2:227174983;2:227174983;2:227175677;2:227175677;2:227176093;2:227176093;2:227176093;2:227177202;2:227177202;2:227177236;2:227177236;2:227177546;2:227177546;2:227178726;2:227178726;2:227178726;2:227179471;2:227179471;2:227179630;2:227179630;2:227179630;2:227179630;2:227179889;2:227179889;2:227180055;2:227180055;2:227180619;2:227180619;2:227180619;2:227180619;2:227180734;2:227180734;2:227181683;2:227181683;2:227181683;2:227181683;2:227182726;2:227182726;2:227182726;2:227182726;2:227183246;2:227183246;2:227185749;2:227185749;2:227190057;2:227190057;2:227190317;2:227190317;2:227192443;2:227192443;2:227195517;2:227195517;2:227198983;2:227198983;	rs62189028;rs62189028;rs62187668;rs62187668;rs57482375;rs57482375;rs148313505;rs148313505;rs13385008;rs13385008;rs13422522;rs13422522;rs147421751;rs147421751;rs28608995;rs28608995;rs10173254;rs10173254;rs10208094;rs10208094;rs13406985;rs13406985;rs10188446;rs10188446;rs151109662;rs151109662;rs4675056;rs4675056;rs11404457;rs11404457;rs12474718;rs12474718;rs34669166;rs34669166;rs10181515;rs10181515;rs7578326;rs7578326;rs7578326;rs7578326;rs13388242;rs13388242;rs13405357;rs13405357;rs13405357;rs13405357;rs72498405;rs72498405;rs6717669;rs6717669;rs10439362;rs10439362;rs13423088;rs13423088;rs13423088;rs13423088;rs2894586;rs2894586;rs2894585;rs2894585;rs149689033;rs149689033;rs6713510;rs6713510;rs6713510;rs6713510;rs36083960;rs36083960;rs4072096;rs4072096;rs4072096;rs55954227;rs55954227;rs62188784;rs62188784;rs6757213;rs6757213;rs4645008;rs4645008;rs4645008;rs72509754;rs72509754;rs2943644;rs2943644;rs2943644;rs2943644;rs2943651;rs2943651;rs2943651;rs2943651;rs2943653;rs2943653;rs2943653;rs2943653;rs397814976;rs397814976;rs2943632;rs2943632;rs2943632;rs2943632;rs2943633;rs2943633;rs2943633;rs2943633;rs2176042;rs2176042;rs2176042;rs2176042;rs952227;rs952227;rs952227;rs952227;rs2972154;rs2972154;rs2972153;rs2972153;rs2972153;rs2972152;rs2972152;rs2972152;rs200718214;rs200718214;rs114562459;rs114562459;rs201810030;rs201810030;rs200115642;rs200115642;rs78859467;rs78859467;rs2972150;rs2972150;rs1515098;rs1515098;rs1515098;rs1515098;rs55880997;rs55880997;rs2943635;rs2943635;rs2943635;rs2943635;rs1399627;rs1399627;rs1399627;rs1399627;rs2943636;rs2943636;rs2943636;rs2943637;rs2943637;rs2943637;rs2943637;rs113832271;rs113832271;rs2972149;rs2972149;rs1515104;rs1515104;rs1515104;rs2176040;rs2176040;rs2176040;rs2176040;rs2943640;rs2943640;rs2943640;rs2943640;rs2943641;rs2943641;rs2943641;rs2943641;rs2203452;rs2203452;rs2203452;rs2203452;rs2138161;rs2138161;rs2222018;rs2222018;rs2222018;rs2222018;rs1024137;rs1024137;rs1024137;rs1024137;rs56256300;rs56256300;rs1515114;rs1515114;rs1515114;rs2943645;rs2943645;rs2943645;rs2943645;rs2943646;rs2943646;rs2943646;rs2943646;rs2972147;rs2972147;rs2972147;rs2972147;rs2943647;rs2943647;rs2943647;rs2943647;rs2943648;rs2943648;rs76882585;rs76882585;rs2972146;rs2972146;rs2972146;rs2972146;rs2972145;rs2972145;rs2972145;rs2972145;rs2972144;rs2972144;rs2972144;rs2972144;rs2138157;rs2138157;rs2138157;rs2138157;rs2972140;rs2972140;rs398061135;rs398061135;rs2943649;rs2943649;rs112332675;rs112332675;rs2943650;rs2943650;rs2943650;rs2972138;rs2972138;rs2972137;rs2972137;rs2972137;rs2972137;rs2972136;rs2972136;rs1913657;rs1913657;rs1913657;rs1913657;rs2972135;rs2972135;rs2972135;rs2972135;rs2943652;rs2943652;rs2943652;rs2943652;rs140581697;rs140581697;rs2943654;rs2943654;rs2943654;rs2943654;rs2972143;rs2972143;rs2972143;rs2972143;rs2972155;rs2972155;rs2972156;rs2972156;rs2943655;rs2943655;rs2943656;rs2943656;rs2943656;rs2943656;rs1515110;rs1515110;rs1515110;rs1515110;rs1515108;rs1515108;rs1515108;rs1515108;rs2943657;rs2943657;rs2943657;rs2943658;rs2943658;rs2943658;rs2943658;rs2943659;rs2943659;rs2943659;rs2943659;rs1399626;rs1399626;rs1399626;rs1399626;rs1399623;rs1399623;rs2943660;rs2943660;rs2943660;rs2943660;rs1515099;rs1515099;rs1515099;rs1515099;rs1515100;rs1515100;rs1515100;rs1515100;rs2972141;rs2972141;rs2972142;rs2972142;rs2972142;rs1399624;rs1399624;rs1399624;rs397767003;rs397767003;rs139453200;rs139453200;rs2396316;rs2396316;rs2396315;rs2396315;rs2673127;rs2673127;rs2713538;rs2713538;rs2713538;rs2673128;rs2673128;rs2673128;rs1567973;rs1567973;rs1033202;rs1033202;rs1515101;rs1515101;rs2713539;rs2713539;rs2713539;rs2713539;rs1399625;rs1399625;rs2673129;rs2673129;rs2673130;rs2673130;rs2713540;rs2713540;rs2713540;rs2713540;rs1515102;rs1515102;rs1515102;rs2673131;rs2673131;rs2673131;rs2673131;rs2713541;rs2713541;rs2713541;rs2713541;rs2713542;rs2713542;rs1849878;rs1849878;rs1849878;rs2713544;rs2713544;rs2396312;rs2396312;rs2673133;rs2673133;rs2673134;rs2673134;rs35660230;rs35660230;rs2713545;rs2713545;rs2713545;rs2673135;rs2673135;rs2673135;rs2673135;rs2972158;rs2972158;rs2972157;rs2972157;rs1813831;rs1813831;rs2673142;rs2673142;rs2673142;rs2713548;rs2713548;rs2713548;rs2458993;rs2458993;rs2458993;rs56135215;rs56135215;rs2713549;rs2713549;rs2713549;rs2713549;rs56921784;rs56921784;rs2673141;rs2673141;rs2673141;rs2673141;rs2673140;rs2673140;rs2673140;rs2673140;rs2673139;rs2673139;rs1606791;rs1606791;rs2713537;rs2713537;rs2713536;rs2713536;rs6706153;rs6706153;rs114616721;rs114616721;rs2673137;rs2673137;rs10717342;rs10717342;rs2713560;rs2713560;rs2713560;rs2713559;rs2713559;rs2713559;rs2713559;rs2673136;rs2673136;rs2713558;rs2713558;rs2713558;rs13012754;rs13012754;rs2713557;rs2713557;rs2713557;rs2713557;rs10683904;rs10683904;rs2713556;rs2713556;rs2713556;rs2713556;rs2713555;rs2713555;rs397988075;rs397988075;rs2713554;rs2713554;rs2713553;rs2713553;rs2673148;rs2673148;rs35025214;rs35025214;rs1515116;rs1515116;rs1515116;rs2673147;rs2673147;rs2713547;rs2713547;rs2713546;rs2713546;rs6436620;rs6436620;rs6436620;rs2673146;rs2673146;rs925735;rs925735;rs925735;rs925735;rs2713551;rs2713551;rs2673144;rs2673144;rs908252;rs908252;rs908252;rs908252;rs66566124;rs66566124;rs2713552;rs2713552;rs2713552;rs2713552;rs529379445;rs529379445;rs529379445;rs529379445;rs2673145;rs2673145;rs10804330;rs10804330;rs3052071;rs3052071;rs2894593;rs2894593;rs7590201;rs7590201;rs6711050;rs6711050;rs10194882;rs10194882;	HDL_C;triglyc;HDL_C;triglyc;HDL_C;triglyc;HDL_C;triglyc;HDL_C;triglyc;HDL_C;triglyc;HDL_C;triglyc;HDL_C;triglyc;HDL_C;triglyc;HDL_C;triglyc;HDL_C;triglyc;HDL_C;triglyc;HDL_C;triglyc;HDL_C;triglyc;HDL_C;triglyc;HDL_C;triglyc;HDL_C;triglyc;HDL_C;triglyc;HDL;HDL_C;TG;triglyc;HDL_C;triglyc;HDL;HDL_C;TG;triglyc;HDL_C;triglyc;HDL_C;triglyc;HDL_C;triglyc;HDL;HDL_C;TG;triglyc;HDL_C;triglyc;HDL_C;triglyc;HDL_C;triglyc;HDL;HDL_C;TG;triglyc;HDL_C;triglyc;HDL;HDL_C;triglyc;HDL_C;triglyc;HDL_C;triglyc;HDL_C;triglyc;HDL;HDL_C;triglyc;HDL_C;triglyc;HDL;HDL_C;TG;triglyc;HDL;HDL_C;TG;triglyc;HDL;HDL_C;TG;triglyc;HDL_C;triglyc;HDL;HDL_C;TG;triglyc;HDL;HDL_C;TG;triglyc;HDL;HDL_C;TG;triglyc;HDL;HDL_C;TG;triglyc;HDL_C;triglyc;HDL;HDL_C;triglyc;HDL;HDL_C;triglyc;HDL_C;triglyc;HDL_C;triglyc;HDL_C;triglyc;HDL_C;triglyc;HDL_C;triglyc;HDL_C;triglyc;HDL;HDL_C;TG;triglyc;HDL_C;triglyc;HDL;HDL_C;TG;triglyc;HDL;HDL_C;TG;triglyc;HDL;HDL_C;triglyc;HDL;HDL_C;TG;triglyc;HDL_C;triglyc;HDL_C;triglyc;HDL;HDL_C;triglyc;HDL;HDL_C;TG;triglyc;HDL;HDL_C;TG;triglyc;HDL;HDL_C;TG;triglyc;HDL;HDL_C;TG;triglyc;HDL_C;triglyc;HDL;HDL_C;TG;triglyc;HDL;HDL_C;TG;triglyc;HDL_C;triglyc;HDL;HDL_C;triglyc;HDL;HDL_C;TG;triglyc;HDL;HDL_C;TG;triglyc;HDL;HDL_C;TG;triglyc;HDL;HDL_C;TG;triglyc;HDL_C;triglyc;HDL_C;triglyc;HDL;HDL_C;TG;triglyc;HDL;HDL_C;TG;triglyc;HDL;HDL_C;TG;triglyc;HDL;HDL_C;TG;triglyc;HDL_C;triglyc;HDL_C;triglyc;HDL_C;triglyc;HDL_C;triglyc;HDL;HDL_C;triglyc;HDL_C;triglyc;HDL;HDL_C;TG;triglyc;HDL_C;triglyc;HDL;HDL_C;TG;triglyc;HDL;HDL_C;TG;triglyc;HDL;HDL_C;TG;triglyc;HDL_C;triglyc;HDL;HDL_C;TG;triglyc;HDL;HDL_C;TG;triglyc;HDL_C;triglyc;HDL_C;triglyc;HDL_C;triglyc;HDL;HDL_C;TG;triglyc;HDL;HDL_C;TG;triglyc;HDL;HDL_C;TG;triglyc;HDL;HDL_C;triglyc;HDL;HDL_C;TG;triglyc;HDL;HDL_C;TG;triglyc;HDL;HDL_C;TG;triglyc;HDL_C;triglyc;HDL;HDL_C;TG;triglyc;HDL;HDL_C;TG;triglyc;HDL;HDL_C;TG;triglyc;HDL_C;triglyc;HDL;HDL_C;triglyc;HDL;HDL_C;triglyc;HDL_C;triglyc;HDL_C;triglyc;HDL_C;triglyc;HDL_C;triglyc;HDL_C;triglyc;HDL;HDL_C;triglyc;HDL;HDL_C;triglyc;HDL_C;triglyc;HDL_C;triglyc;HDL_C;triglyc;HDL;HDL_C;TG;triglyc;HDL_C;triglyc;HDL_C;triglyc;HDL_C;triglyc;HDL;HDL_C;TG;triglyc;HDL;HDL_C;triglyc;HDL;HDL_C;TG;triglyc;HDL;HDL_C;TG;triglyc;HDL_C;triglyc;HDL;HDL_C;triglyc;HDL_C;triglyc;HDL_C;triglyc;HDL_C;triglyc;HDL_C;triglyc;HDL_C;triglyc;HDL;HDL_C;triglyc;HDL;HDL_C;TG;triglyc;HDL_C;triglyc;HDL_C;triglyc;HDL_C;triglyc;HDL;HDL_C;triglyc;HDL;HDL_C;triglyc;HDL;HDL_C;triglyc;HDL_C;triglyc;HDL;HDL_C;TG;triglyc;HDL_C;triglyc;HDL;HDL_C;TG;triglyc;HDL;HDL_C;TG;triglyc;HDL_C;triglyc;HDL_C;triglyc;HDL_C;triglyc;HDL_C;triglyc;HDL_C;triglyc;HDL_C;triglyc;HDL_C;triglyc;HDL_C;triglyc;HDL;HDL_C;triglyc;HDL;HDL_C;TG;triglyc;HDL_C;triglyc;HDL;HDL_C;triglyc;HDL_C;triglyc;HDL;HDL_C;TG;triglyc;HDL_C;triglyc;HDL;HDL_C;TG;triglyc;HDL_C;triglyc;HDL_C;triglyc;HDL_C;triglyc;HDL_C;triglyc;HDL_C;triglyc;HDL_C;triglyc;HDL;HDL_C;triglyc;HDL_C;triglyc;HDL_C;triglyc;HDL_C;triglyc;HDL;HDL_C;triglyc;HDL_C;triglyc;HDL;HDL_C;TG;triglyc;HDL_C;triglyc;HDL_C;triglyc;HDL;HDL_C;TG;triglyc;HDL_C;triglyc;HDL;HDL_C;TG;triglyc;HDL_C;HDL_C;triglyc;triglyc;HDL_C;triglyc;HDL_C;triglyc;HDL_C;triglyc;HDL_C;triglyc;HDL_C;triglyc;HDL_C;triglyc;HDL_C;triglyc;	UKBB;UKBB;UKBB;UKBB;UKBB;UKBB;UKBB;UKBB;UKBB;UKBB;UKBB;UKBB;UKBB;UKBB;UKBB;UKBB;UKBB;UKBB;UKBB;UKBB;UKBB;UKBB;UKBB;UKBB;UKBB;UKBB;UKBB;UKBB;UKBB;UKBB;UKBB;UKBB;UKBB;UKBB;UKBB;UKBB;Willer_et_al_2013;UKBB;Willer_et_al_2013;UKBB;UKBB;UKBB;Willer_et_al_2013;UKBB;Willer_et_al_2013;UKBB;UKBB;UKBB;UKBB;UKBB;UKBB;UKBB;Willer_et_al_2013;UKBB;Willer_et_al_2013;UKBB;UKBB;UKBB;UKBB;UKBB;UKBB;UKBB;Willer_et_al_2013;UKBB;Willer_et_al_2013;UKBB;UKBB;UKBB;Willer_et_al_2013;UKBB;UKBB;UKBB;UKBB;UKBB;UKBB;UKBB;UKBB;Willer_et_al_2013;UKBB;UKBB;UKBB;UKBB;Willer_et_al_2013;UKBB;Willer_et_al_2013;UKBB;Willer_et_al_2013;UKBB;Willer_et_al_2013;UKBB;Willer_et_al_2013;UKBB;Willer_et_al_2013;UKBB;UKBB;UKBB;Willer_et_al_2013;UKBB;Willer_et_al_2013;UKBB;Willer_et_al_2013;UKBB;Willer_et_al_2013;UKBB;Willer_et_al_2013;UKBB;Willer_et_al_2013;UKBB;Willer_et_al_2013;UKBB;Willer_et_al_2013;UKBB;UKBB;UKBB;Willer_et_al_2013;UKBB;UKBB;Willer_et_al_2013;UKBB;UKBB;UKBB;UKBB;UKBB;UKBB;UKBB;UKBB;UKBB;UKBB;UKBB;UKBB;UKBB;UKBB;Willer_et_al_2013;UKBB;Willer_et_al_2013;UKBB;UKBB;UKBB;Willer_et_al_2013;UKBB;Willer_et_al_2013;UKBB;Willer_et_al_2013;UKBB;Willer_et_al_2013;UKBB;Willer_et_al_2013;UKBB;UKBB;Willer_et_al_2013;UKBB;Willer_et_al_2013;UKBB;UKBB;UKBB;UKBB;UKBB;Willer_et_al_2013;UKBB;UKBB;Willer_et_al_2013;UKBB;Willer_et_al_2013;UKBB;Willer_et_al_2013;UKBB;Willer_et_al_2013;UKBB;Willer_et_al_2013;UKBB;Willer_et_al_2013;UKBB;Willer_et_al_2013;UKBB;Willer_et_al_2013;UKBB;UKBB;UKBB;Willer_et_al_2013;UKBB;Willer_et_al_2013;UKBB;Willer_et_al_2013;UKBB;Willer_et_al_2013;UKBB;UKBB;UKBB;Willer_et_al_2013;UKBB;UKBB;Willer_et_al_2013;UKBB;Willer_et_al_2013;UKBB;Willer_et_al_2013;UKBB;Willer_et_al_2013;UKBB;Willer_et_al_2013;UKBB;Willer_et_al_2013;UKBB;Willer_et_al_2013;UKBB;Willer_et_al_2013;UKBB;UKBB;UKBB;UKBB;UKBB;Willer_et_al_2013;UKBB;Willer_et_al_2013;UKBB;Willer_et_al_2013;UKBB;Willer_et_al_2013;UKBB;Willer_et_al_2013;UKBB;Willer_et_al_2013;UKBB;Willer_et_al_2013;UKBB;Willer_et_al_2013;UKBB;UKBB;UKBB;UKBB;UKBB;UKBB;UKBB;UKBB;UKBB;Willer_et_al_2013;UKBB;UKBB;UKBB;UKBB;Willer_et_al_2013;UKBB;Willer_et_al_2013;UKBB;UKBB;UKBB;Willer_et_al_2013;UKBB;Willer_et_al_2013;UKBB;Willer_et_al_2013;UKBB;Willer_et_al_2013;UKBB;Willer_et_al_2013;UKBB;Willer_et_al_2013;UKBB;UKBB;UKBB;Willer_et_al_2013;UKBB;Willer_et_al_2013;UKBB;Willer_et_al_2013;UKBB;Willer_et_al_2013;UKBB;UKBB;UKBB;UKBB;UKBB;UKBB;UKBB;Willer_et_al_2013;UKBB;Willer_et_al_2013;UKBB;Willer_et_al_2013;UKBB;Willer_et_al_2013;UKBB;Willer_et_al_2013;UKBB;Willer_et_al_2013;UKBB;Willer_et_al_2013;UKBB;UKBB;Willer_et_al_2013;UKBB;Willer_et_al_2013;UKBB;Willer_et_al_2013;UKBB;Willer_et_al_2013;UKBB;Willer_et_al_2013;UKBB;Willer_et_al_2013;UKBB;UKBB;UKBB;Willer_et_al_2013;UKBB;Willer_et_al_2013;UKBB;Willer_et_al_2013;UKBB;Willer_et_al_2013;UKBB;Willer_et_al_2013;UKBB;Willer_et_al_2013;UKBB;UKBB;UKBB;Willer_et_al_2013;UKBB;UKBB;Willer_et_al_2013;UKBB;UKBB;UKBB;UKBB;UKBB;UKBB;UKBB;UKBB;UKBB;UKBB;UKBB;UKBB;Willer_et_al_2013;UKBB;UKBB;Willer_et_al_2013;UKBB;UKBB;UKBB;UKBB;UKBB;UKBB;UKBB;UKBB;Willer_et_al_2013;UKBB;Willer_et_al_2013;UKBB;UKBB;UKBB;UKBB;UKBB;UKBB;UKBB;Willer_et_al_2013;UKBB;Willer_et_al_2013;UKBB;Willer_et_al_2013;UKBB;UKBB;Willer_et_al_2013;UKBB;Willer_et_al_2013;UKBB;Willer_et_al_2013;UKBB;Willer_et_al_2013;UKBB;UKBB;UKBB;Willer_et_al_2013;UKBB;UKBB;UKBB;UKBB;UKBB;UKBB;UKBB;UKBB;UKBB;UKBB;UKBB;UKBB;Willer_et_al_2013;UKBB;UKBB;Willer_et_al_2013;UKBB;Willer_et_al_2013;UKBB;UKBB;UKBB;UKBB;UKBB;UKBB;UKBB;Willer_et_al_2013;UKBB;UKBB;Willer_et_al_2013;UKBB;UKBB;Willer_et_al_2013;UKBB;UKBB;UKBB;UKBB;Willer_et_al_2013;UKBB;Willer_et_al_2013;UKBB;UKBB;UKBB;Willer_et_al_2013;UKBB;Willer_et_al_2013;UKBB;Willer_et_al_2013;UKBB;Willer_et_al_2013;UKBB;UKBB;UKBB;UKBB;UKBB;UKBB;UKBB;UKBB;UKBB;UKBB;UKBB;UKBB;UKBB;UKBB;UKBB;UKBB;UKBB;Willer_et_al_2013;UKBB;UKBB;Willer_et_al_2013;UKBB;Willer_et_al_2013;UKBB;UKBB;UKBB;Willer_et_al_2013;UKBB;UKBB;UKBB;UKBB;Willer_et_al_2013;UKBB;Willer_et_al_2013;UKBB;UKBB;UKBB;Willer_et_al_2013;UKBB;Willer_et_al_2013;UKBB;UKBB;UKBB;UKBB;UKBB;UKBB;UKBB;UKBB;UKBB;UKBB;UKBB;UKBB;UKBB;Willer_et_al_2013;UKBB;UKBB;UKBB;UKBB;UKBB;UKBB;UKBB;UKBB;Willer_et_al_2013;UKBB;UKBB;UKBB;UKBB;Willer_et_al_2013;UKBB;Willer_et_al_2013;UKBB;UKBB;UKBB;UKBB;UKBB;Willer_et_al_2013;UKBB;Willer_et_al_2013;UKBB;UKBB;UKBB;Willer_et_al_2013;UKBB;Willer_et_al_2013;UKBB;UKBB;UKBB;UKBB;UKBB;UKBB;UKBB;UKBB;UKBB;UKBB;UKBB;UKBB;UKBB;UKBB;UKBB;UKBB;UKBB;UKBB;UKBB;	2:227198983	rs10194882	227198983;227198983;227198983;227202252;227182519;227198983;227184231;226855425;227201709;226895738;227057578;	rs10194882;rs10194882;rs10194882;rs11684509;rs79615915;rs10194882;rs115420636;rs12620554;rs10933138;rs113403741;rs55726223;	HDL_cholesterol;Triglycerides;Apolipoprotein_A;HDL_cholesterol;Triglycerides;Albumin;Triglycerides;Triglycerides;eGFR;HDL_cholesterol;HDL_cholesterol;	Sinnott-Armstrong_et_al.;Sinnott-Armstrong_et_al.;Sinnott-Armstrong_et_al.;Sinnott-Armstrong_et_al.;Sinnott-Armstrong_et_al.;Sinnott-Armstrong_et_al.;Sinnott-Armstrong_et_al.;Sinnott-Armstrong_et_al.;Sinnott-Armstrong_et_al.;Sinnott-Armstrong_et_al.;Sinnott-Armstrong_et_al.;
2_23	2	226366226	227698983	M-VLDL-L	227095876	2:227095876:G:T	rs1024137	t	g	0.6487	0.0344603	0.00417931	1.645e-16	15.78	32	0.6845	No	LOC646736	IRS1	Biology	73	ApoA1;ApoBbyApoA1;HDL2-C;HDL-C;HDL-D;IDL-FC_percent;Ile;Leu;L-HDL-C;L-HDL-CE;L-HDL-C_percent;L-HDL-FC;L-HDL-FC_percent;L-HDL-L;L-HDL-P;L-HDL-PL;L-HDL-TG_percent;L-VLDL-C;L-VLDL-CE;L-VLDL-FC;L-VLDL-L;L-VLDL-P;L-VLDL-PL;L-VLDL-TG;M-HDL-C;M-HDL-CE;M-HDL-TG_percent;M-VLDL-C;M-VLDL-CE;M-VLDL-FC;M-VLDL-L;M-VLDL-P;M-VLDL-PL;M-VLDL-TG;Serum-TG;S-HDL-TG;S-HDL-TG_percent;S-VLDL-FC;S-VLDL-L;S-VLDL-P;S-VLDL-PL;S-VLDL-TG;S-VLDL-TG_percent;TGbyPG;VLDL-C;VLDL-D;VLDL-TG;XL-HDL-C;XL-HDL-CE;XL-HDL-CE_percent;XL-HDL-C_percent;XL-HDL-FC;XL-HDL-L;XL-HDL-P;XL-HDL-PL;XL-HDL-PL_percent;XL-HDL-TG_percent;XL-VLDL-C;XL-VLDL-CE;XL-VLDL-FC;XL-VLDL-L;XL-VLDL-P;XL-VLDL-PL;XL-VLDL-TG;XS-VLDL-TG;XS-VLDL-TG_percent;XXL-VLDL-C;XXL-VLDL-CE;XXL-VLDL-FC;XXL-VLDL-L;XXL-VLDL-P;XXL-VLDL-PL;XXL-VLDL-TG;	1	region_2_23_locus_1	intergenic_variant	NA	NA	NA	DIABETES_FG (p=1.39862e-19); DM_OTHER_WIDE (p=1.35457e-21); DM_SEVERAL_COMPLICATIONS (p=1.27028e-08); E4_DIABETES (p=8.6278e-20); E4_DM2 (p=6.33286e-22); E4_DM2NASCOMP (p=5.10152e-21); E4_DM2NOCOMP (p=4.40859e-17); E4_DM2_STRICT (p=1.28973e-19); E4_ENDONUTRMET (p=5.63119e-09); KELA_DIAB_INSUL (p=1.98381e-17); KELA_DIAB_INSUL_EXMORE (p=1.94715e-19); RX_STATIN (p=3.44953e-09); T2D (p=1.33814e-19); T2D_INCLAVO (p=2.24285e-20); T2D_WIDE (p=8.41783e-18);	Type II diabetes (DIAGRAM 2015); Type II diabetes adjusted for BMI (DIAGRAM 2017); Type II diabetes (DIAGRAM 2017); High density lipoprotein (GLGC 2013); Triglycerides (GLGC 2013); Arm fat percentage left (Neale B 2017); Arm fat percentage right (Neale B 2017); Arm fat-free mass left (Neale B 2017); Arm fat-free mass right (Neale B 2017); Arm predicted mass left (Neale B 2017); Arm predicted mass right (Neale B 2017); Body fat percentage (Neale B 2017); Diabetes diagnosed by doctor (Neale B 2017); Illnesses of mother: diabetes (Neale B 2017); Impedance of arm left (Neale B 2017); Impedance of arm right (Neale B 2017); Impedance of whole body (Neale B 2017); Medication for cholesterol, blood pressure or diabetes: blood pressure medication (Neale B 2017); Medication for cholesterol, blood pressure or diabetes: none of the above (Neale B 2017); Self-reported diabetes (Neale B 2017); Self-reported high cholesterol (Neale B 2017); Treatment with metformin (Neale B 2017); Trunk fat mass (Neale B 2017); Trunk fat percentage (Neale B 2017); Trunk fat-free mass (Neale B 2017); Trunk predicted mass (Neale B 2017);	NA	NA	NA	2:226924209;2:226924209;2:226953504;2:226953504;2:227008320;2:227008320;2:227010736;2:227010736;2:227011227;2:227011227;2:227011320;2:227011320;2:227011977;2:227011977;2:227012160;2:227012160;2:227012623;2:227012623;2:227012855;2:227012855;2:227013620;2:227013620;2:227014441;2:227014441;2:227015884;2:227015884;2:227016262;2:227016262;2:227016311;2:227016311;2:227016984;2:227016984;2:227019008;2:227019008;2:227019461;2:227019461;2:227020653;2:227020653;2:227020653;2:227020653;2:227020853;2:227020853;2:227022036;2:227022036;2:227022036;2:227022036;2:227025121;2:227025121;2:227026531;2:227026531;2:227026736;2:227026736;2:227026864;2:227026864;2:227026864;2:227026864;2:227028733;2:227028733;2:227028846;2:227028846;2:227029688;2:227029688;2:227034499;2:227034499;2:227034499;2:227034499;2:227036553;2:227036553;2:227036603;2:227036603;2:227036603;2:227036698;2:227036698;2:227036911;2:227036911;2:227037838;2:227037838;2:227038818;2:227038818;2:227038818;2:227040540;2:227040540;2:227046342;2:227046342;2:227046342;2:227046342;2:227047414;2:227047414;2:227047414;2:227047414;2:227047771;2:227047771;2:227047771;2:227047771;2:227048138;2:227048138;2:227054381;2:227054381;2:227054381;2:227054381;2:227054881;2:227054881;2:227054881;2:227054881;2:227058625;2:227058625;2:227058625;2:227058625;2:227062080;2:227062080;2:227062080;2:227062080;2:227065811;2:227065811;2:227066471;2:227066471;2:227066471;2:227066574;2:227066574;2:227066574;2:227067182;2:227067182;2:227067188;2:227067188;2:227067189;2:227067189;2:227067191;2:227067191;2:227067192;2:227067192;2:227069522;2:227069522;2:227073854;2:227073854;2:227073854;2:227073854;2:227075969;2:227075969;2:227077377;2:227077377;2:227077377;2:227077377;2:227083411;2:227083411;2:227083411;2:227083411;2:227087284;2:227087284;2:227087284;2:227088577;2:227088577;2:227088577;2:227088577;2:227091324;2:227091324;2:227092150;2:227092150;2:227092405;2:227092405;2:227092405;2:227092802;2:227092802;2:227092802;2:227092802;2:227093585;2:227093585;2:227093585;2:227093585;2:227093745;2:227093745;2:227093745;2:227093745;2:227094758;2:227094758;2:227094758;2:227094758;2:227095159;2:227095159;2:227095220;2:227095220;2:227095220;2:227095220;2:227095876;2:227095876;2:227095876;2:227095876;2:227098186;2:227098186;2:227098387;2:227098387;2:227098387;2:227099180;2:227099180;2:227099180;2:227099180;2:227099534;2:227099534;2:227099534;2:227099534;2:227099854;2:227099854;2:227099854;2:227099854;2:227099975;2:227099975;2:227099975;2:227099975;2:227100490;2:227100490;2:227100579;2:227100579;2:227100698;2:227100698;2:227100698;2:227100698;2:227101309;2:227101309;2:227101309;2:227101309;2:227101411;2:227101411;2:227101411;2:227101411;2:227103717;2:227103717;2:227103717;2:227103717;2:227104111;2:227104111;2:227104330;2:227104330;2:227105691;2:227105691;2:227105752;2:227105752;2:227105921;2:227105921;2:227105921;2:227106217;2:227106217;2:227106361;2:227106361;2:227106361;2:227106361;2:227107035;2:227107035;2:227107501;2:227107501;2:227107501;2:227107501;2:227108200;2:227108200;2:227108200;2:227108200;2:227108446;2:227108446;2:227108446;2:227108446;2:227111435;2:227111435;2:227112754;2:227112754;2:227112754;2:227112754;2:227116365;2:227116365;2:227116365;2:227116365;2:227117698;2:227117698;2:227117778;2:227117778;2:227117850;2:227117850;2:227121918;2:227121918;2:227121918;2:227121918;2:227122216;2:227122216;2:227122216;2:227122216;2:227123086;2:227123086;2:227123086;2:227123086;2:227123439;2:227123439;2:227123439;2:227123584;2:227123584;2:227123584;2:227123584;2:227125254;2:227125254;2:227125254;2:227125254;2:227125416;2:227125416;2:227125416;2:227125416;2:227127672;2:227127672;2:227128543;2:227128543;2:227128543;2:227128543;2:227128899;2:227128899;2:227128899;2:227128899;2:227128917;2:227128917;2:227128917;2:227128917;2:227129473;2:227129473;2:227129555;2:227129555;2:227129555;2:227133220;2:227133220;2:227133220;2:227133417;2:227133417;2:227133506;2:227133506;2:227133527;2:227133527;2:227133529;2:227133529;2:227134379;2:227134379;2:227134516;2:227134516;2:227134516;2:227136020;2:227136020;2:227136020;2:227136202;2:227136202;2:227136341;2:227136341;2:227136814;2:227136814;2:227137125;2:227137125;2:227137125;2:227137125;2:227138947;2:227138947;2:227139572;2:227139572;2:227140029;2:227140029;2:227140486;2:227140486;2:227140486;2:227140486;2:227140987;2:227140987;2:227140987;2:227141248;2:227141248;2:227141248;2:227141248;2:227141768;2:227141768;2:227141768;2:227141768;2:227142038;2:227142038;2:227142666;2:227142666;2:227142666;2:227144372;2:227144372;2:227144673;2:227144673;2:227144959;2:227144959;2:227145757;2:227145757;2:227149196;2:227149196;2:227149804;2:227149804;2:227149804;2:227151596;2:227151596;2:227151596;2:227151596;2:227154184;2:227154184;2:227154246;2:227154246;2:227156059;2:227156059;2:227156645;2:227156645;2:227156645;2:227156662;2:227156662;2:227156662;2:227156730;2:227156730;2:227156730;2:227156738;2:227156738;2:227157209;2:227157209;2:227157209;2:227157209;2:227157772;2:227157772;2:227159177;2:227159177;2:227159177;2:227159177;2:227159867;2:227159867;2:227159867;2:227159867;2:227161138;2:227161138;2:227162979;2:227162979;2:227163142;2:227163142;2:227163642;2:227163642;2:227163876;2:227163876;2:227163880;2:227163880;2:227163884;2:227163884;2:227164027;2:227164027;2:227164437;2:227164437;2:227164437;2:227164504;2:227164504;2:227164504;2:227164504;2:227164653;2:227164653;2:227164994;2:227164994;2:227164994;2:227171148;2:227171148;2:227171603;2:227171603;2:227171603;2:227171603;2:227172396;2:227172396;2:227172598;2:227172598;2:227172598;2:227172598;2:227173011;2:227173011;2:227173609;2:227173609;2:227174310;2:227174310;2:227174461;2:227174461;2:227174983;2:227174983;2:227175677;2:227175677;2:227176093;2:227176093;2:227176093;2:227177202;2:227177202;2:227177236;2:227177236;2:227177546;2:227177546;2:227178726;2:227178726;2:227178726;2:227179471;2:227179471;2:227179630;2:227179630;2:227179630;2:227179630;2:227179889;2:227179889;2:227180055;2:227180055;2:227180619;2:227180619;2:227180619;2:227180619;2:227180734;2:227180734;2:227181683;2:227181683;2:227181683;2:227181683;2:227182726;2:227182726;2:227182726;2:227182726;2:227183246;2:227183246;2:227185749;2:227185749;2:227190057;2:227190057;2:227190317;2:227190317;2:227192443;2:227192443;2:227195517;2:227195517;2:227198983;2:227198983;	rs62189028;rs62189028;rs62187668;rs62187668;rs57482375;rs57482375;rs148313505;rs148313505;rs13385008;rs13385008;rs13422522;rs13422522;rs147421751;rs147421751;rs28608995;rs28608995;rs10173254;rs10173254;rs10208094;rs10208094;rs13406985;rs13406985;rs10188446;rs10188446;rs151109662;rs151109662;rs4675056;rs4675056;rs11404457;rs11404457;rs12474718;rs12474718;rs34669166;rs34669166;rs10181515;rs10181515;rs7578326;rs7578326;rs7578326;rs7578326;rs13388242;rs13388242;rs13405357;rs13405357;rs13405357;rs13405357;rs72498405;rs72498405;rs6717669;rs6717669;rs10439362;rs10439362;rs13423088;rs13423088;rs13423088;rs13423088;rs2894586;rs2894586;rs2894585;rs2894585;rs149689033;rs149689033;rs6713510;rs6713510;rs6713510;rs6713510;rs36083960;rs36083960;rs4072096;rs4072096;rs4072096;rs55954227;rs55954227;rs62188784;rs62188784;rs6757213;rs6757213;rs4645008;rs4645008;rs4645008;rs72509754;rs72509754;rs2943644;rs2943644;rs2943644;rs2943644;rs2943651;rs2943651;rs2943651;rs2943651;rs2943653;rs2943653;rs2943653;rs2943653;rs397814976;rs397814976;rs2943632;rs2943632;rs2943632;rs2943632;rs2943633;rs2943633;rs2943633;rs2943633;rs2176042;rs2176042;rs2176042;rs2176042;rs952227;rs952227;rs952227;rs952227;rs2972154;rs2972154;rs2972153;rs2972153;rs2972153;rs2972152;rs2972152;rs2972152;rs200718214;rs200718214;rs114562459;rs114562459;rs201810030;rs201810030;rs200115642;rs200115642;rs78859467;rs78859467;rs2972150;rs2972150;rs1515098;rs1515098;rs1515098;rs1515098;rs55880997;rs55880997;rs2943635;rs2943635;rs2943635;rs2943635;rs1399627;rs1399627;rs1399627;rs1399627;rs2943636;rs2943636;rs2943636;rs2943637;rs2943637;rs2943637;rs2943637;rs113832271;rs113832271;rs2972149;rs2972149;rs1515104;rs1515104;rs1515104;rs2176040;rs2176040;rs2176040;rs2176040;rs2943640;rs2943640;rs2943640;rs2943640;rs2943641;rs2943641;rs2943641;rs2943641;rs2203452;rs2203452;rs2203452;rs2203452;rs2138161;rs2138161;rs2222018;rs2222018;rs2222018;rs2222018;rs1024137;rs1024137;rs1024137;rs1024137;rs56256300;rs56256300;rs1515114;rs1515114;rs1515114;rs2943645;rs2943645;rs2943645;rs2943645;rs2943646;rs2943646;rs2943646;rs2943646;rs2972147;rs2972147;rs2972147;rs2972147;rs2943647;rs2943647;rs2943647;rs2943647;rs2943648;rs2943648;rs76882585;rs76882585;rs2972146;rs2972146;rs2972146;rs2972146;rs2972145;rs2972145;rs2972145;rs2972145;rs2972144;rs2972144;rs2972144;rs2972144;rs2138157;rs2138157;rs2138157;rs2138157;rs2972140;rs2972140;rs398061135;rs398061135;rs2943649;rs2943649;rs112332675;rs112332675;rs2943650;rs2943650;rs2943650;rs2972138;rs2972138;rs2972137;rs2972137;rs2972137;rs2972137;rs2972136;rs2972136;rs1913657;rs1913657;rs1913657;rs1913657;rs2972135;rs2972135;rs2972135;rs2972135;rs2943652;rs2943652;rs2943652;rs2943652;rs140581697;rs140581697;rs2943654;rs2943654;rs2943654;rs2943654;rs2972143;rs2972143;rs2972143;rs2972143;rs2972155;rs2972155;rs2972156;rs2972156;rs2943655;rs2943655;rs2943656;rs2943656;rs2943656;rs2943656;rs1515110;rs1515110;rs1515110;rs1515110;rs1515108;rs1515108;rs1515108;rs1515108;rs2943657;rs2943657;rs2943657;rs2943658;rs2943658;rs2943658;rs2943658;rs2943659;rs2943659;rs2943659;rs2943659;rs1399626;rs1399626;rs1399626;rs1399626;rs1399623;rs1399623;rs2943660;rs2943660;rs2943660;rs2943660;rs1515099;rs1515099;rs1515099;rs1515099;rs1515100;rs1515100;rs1515100;rs1515100;rs2972141;rs2972141;rs2972142;rs2972142;rs2972142;rs1399624;rs1399624;rs1399624;rs397767003;rs397767003;rs139453200;rs139453200;rs2396316;rs2396316;rs2396315;rs2396315;rs2673127;rs2673127;rs2713538;rs2713538;rs2713538;rs2673128;rs2673128;rs2673128;rs1567973;rs1567973;rs1033202;rs1033202;rs1515101;rs1515101;rs2713539;rs2713539;rs2713539;rs2713539;rs1399625;rs1399625;rs2673129;rs2673129;rs2673130;rs2673130;rs2713540;rs2713540;rs2713540;rs2713540;rs1515102;rs1515102;rs1515102;rs2673131;rs2673131;rs2673131;rs2673131;rs2713541;rs2713541;rs2713541;rs2713541;rs2713542;rs2713542;rs1849878;rs1849878;rs1849878;rs2713544;rs2713544;rs2396312;rs2396312;rs2673133;rs2673133;rs2673134;rs2673134;rs35660230;rs35660230;rs2713545;rs2713545;rs2713545;rs2673135;rs2673135;rs2673135;rs2673135;rs2972158;rs2972158;rs2972157;rs2972157;rs1813831;rs1813831;rs2673142;rs2673142;rs2673142;rs2713548;rs2713548;rs2713548;rs2458993;rs2458993;rs2458993;rs56135215;rs56135215;rs2713549;rs2713549;rs2713549;rs2713549;rs56921784;rs56921784;rs2673141;rs2673141;rs2673141;rs2673141;rs2673140;rs2673140;rs2673140;rs2673140;rs2673139;rs2673139;rs1606791;rs1606791;rs2713537;rs2713537;rs2713536;rs2713536;rs6706153;rs6706153;rs114616721;rs114616721;rs2673137;rs2673137;rs10717342;rs10717342;rs2713560;rs2713560;rs2713560;rs2713559;rs2713559;rs2713559;rs2713559;rs2673136;rs2673136;rs2713558;rs2713558;rs2713558;rs13012754;rs13012754;rs2713557;rs2713557;rs2713557;rs2713557;rs10683904;rs10683904;rs2713556;rs2713556;rs2713556;rs2713556;rs2713555;rs2713555;rs397988075;rs397988075;rs2713554;rs2713554;rs2713553;rs2713553;rs2673148;rs2673148;rs35025214;rs35025214;rs1515116;rs1515116;rs1515116;rs2673147;rs2673147;rs2713547;rs2713547;rs2713546;rs2713546;rs6436620;rs6436620;rs6436620;rs2673146;rs2673146;rs925735;rs925735;rs925735;rs925735;rs2713551;rs2713551;rs2673144;rs2673144;rs908252;rs908252;rs908252;rs908252;rs66566124;rs66566124;rs2713552;rs2713552;rs2713552;rs2713552;rs529379445;rs529379445;rs529379445;rs529379445;rs2673145;rs2673145;rs10804330;rs10804330;rs3052071;rs3052071;rs2894593;rs2894593;rs7590201;rs7590201;rs6711050;rs6711050;rs10194882;rs10194882;	HDL_C;triglyc;HDL_C;triglyc;HDL_C;triglyc;HDL_C;triglyc;HDL_C;triglyc;HDL_C;triglyc;HDL_C;triglyc;HDL_C;triglyc;HDL_C;triglyc;HDL_C;triglyc;HDL_C;triglyc;HDL_C;triglyc;HDL_C;triglyc;HDL_C;triglyc;HDL_C;triglyc;HDL_C;triglyc;HDL_C;triglyc;HDL_C;triglyc;HDL;HDL_C;TG;triglyc;HDL_C;triglyc;HDL;HDL_C;TG;triglyc;HDL_C;triglyc;HDL_C;triglyc;HDL_C;triglyc;HDL;HDL_C;TG;triglyc;HDL_C;triglyc;HDL_C;triglyc;HDL_C;triglyc;HDL;HDL_C;TG;triglyc;HDL_C;triglyc;HDL;HDL_C;triglyc;HDL_C;triglyc;HDL_C;triglyc;HDL_C;triglyc;HDL;HDL_C;triglyc;HDL_C;triglyc;HDL;HDL_C;TG;triglyc;HDL;HDL_C;TG;triglyc;HDL;HDL_C;TG;triglyc;HDL_C;triglyc;HDL;HDL_C;TG;triglyc;HDL;HDL_C;TG;triglyc;HDL;HDL_C;TG;triglyc;HDL;HDL_C;TG;triglyc;HDL_C;triglyc;HDL;HDL_C;triglyc;HDL;HDL_C;triglyc;HDL_C;triglyc;HDL_C;triglyc;HDL_C;triglyc;HDL_C;triglyc;HDL_C;triglyc;HDL_C;triglyc;HDL;HDL_C;TG;triglyc;HDL_C;triglyc;HDL;HDL_C;TG;triglyc;HDL;HDL_C;TG;triglyc;HDL;HDL_C;triglyc;HDL;HDL_C;TG;triglyc;HDL_C;triglyc;HDL_C;triglyc;HDL;HDL_C;triglyc;HDL;HDL_C;TG;triglyc;HDL;HDL_C;TG;triglyc;HDL;HDL_C;TG;triglyc;HDL;HDL_C;TG;triglyc;HDL_C;triglyc;HDL;HDL_C;TG;triglyc;HDL;HDL_C;TG;triglyc;HDL_C;triglyc;HDL;HDL_C;triglyc;HDL;HDL_C;TG;triglyc;HDL;HDL_C;TG;triglyc;HDL;HDL_C;TG;triglyc;HDL;HDL_C;TG;triglyc;HDL_C;triglyc;HDL_C;triglyc;HDL;HDL_C;TG;triglyc;HDL;HDL_C;TG;triglyc;HDL;HDL_C;TG;triglyc;HDL;HDL_C;TG;triglyc;HDL_C;triglyc;HDL_C;triglyc;HDL_C;triglyc;HDL_C;triglyc;HDL;HDL_C;triglyc;HDL_C;triglyc;HDL;HDL_C;TG;triglyc;HDL_C;triglyc;HDL;HDL_C;TG;triglyc;HDL;HDL_C;TG;triglyc;HDL;HDL_C;TG;triglyc;HDL_C;triglyc;HDL;HDL_C;TG;triglyc;HDL;HDL_C;TG;triglyc;HDL_C;triglyc;HDL_C;triglyc;HDL_C;triglyc;HDL;HDL_C;TG;triglyc;HDL;HDL_C;TG;triglyc;HDL;HDL_C;TG;triglyc;HDL;HDL_C;triglyc;HDL;HDL_C;TG;triglyc;HDL;HDL_C;TG;triglyc;HDL;HDL_C;TG;triglyc;HDL_C;triglyc;HDL;HDL_C;TG;triglyc;HDL;HDL_C;TG;triglyc;HDL;HDL_C;TG;triglyc;HDL_C;triglyc;HDL;HDL_C;triglyc;HDL;HDL_C;triglyc;HDL_C;triglyc;HDL_C;triglyc;HDL_C;triglyc;HDL_C;triglyc;HDL_C;triglyc;HDL;HDL_C;triglyc;HDL;HDL_C;triglyc;HDL_C;triglyc;HDL_C;triglyc;HDL_C;triglyc;HDL;HDL_C;TG;triglyc;HDL_C;triglyc;HDL_C;triglyc;HDL_C;triglyc;HDL;HDL_C;TG;triglyc;HDL;HDL_C;triglyc;HDL;HDL_C;TG;triglyc;HDL;HDL_C;TG;triglyc;HDL_C;triglyc;HDL;HDL_C;triglyc;HDL_C;triglyc;HDL_C;triglyc;HDL_C;triglyc;HDL_C;triglyc;HDL_C;triglyc;HDL;HDL_C;triglyc;HDL;HDL_C;TG;triglyc;HDL_C;triglyc;HDL_C;triglyc;HDL_C;triglyc;HDL;HDL_C;triglyc;HDL;HDL_C;triglyc;HDL;HDL_C;triglyc;HDL_C;triglyc;HDL;HDL_C;TG;triglyc;HDL_C;triglyc;HDL;HDL_C;TG;triglyc;HDL;HDL_C;TG;triglyc;HDL_C;triglyc;HDL_C;triglyc;HDL_C;triglyc;HDL_C;triglyc;HDL_C;triglyc;HDL_C;triglyc;HDL_C;triglyc;HDL_C;triglyc;HDL;HDL_C;triglyc;HDL;HDL_C;TG;triglyc;HDL_C;triglyc;HDL;HDL_C;triglyc;HDL_C;triglyc;HDL;HDL_C;TG;triglyc;HDL_C;triglyc;HDL;HDL_C;TG;triglyc;HDL_C;triglyc;HDL_C;triglyc;HDL_C;triglyc;HDL_C;triglyc;HDL_C;triglyc;HDL_C;triglyc;HDL;HDL_C;triglyc;HDL_C;triglyc;HDL_C;triglyc;HDL_C;triglyc;HDL;HDL_C;triglyc;HDL_C;triglyc;HDL;HDL_C;TG;triglyc;HDL_C;triglyc;HDL_C;triglyc;HDL;HDL_C;TG;triglyc;HDL_C;triglyc;HDL;HDL_C;TG;triglyc;HDL_C;HDL_C;triglyc;triglyc;HDL_C;triglyc;HDL_C;triglyc;HDL_C;triglyc;HDL_C;triglyc;HDL_C;triglyc;HDL_C;triglyc;HDL_C;triglyc;	UKBB;UKBB;UKBB;UKBB;UKBB;UKBB;UKBB;UKBB;UKBB;UKBB;UKBB;UKBB;UKBB;UKBB;UKBB;UKBB;UKBB;UKBB;UKBB;UKBB;UKBB;UKBB;UKBB;UKBB;UKBB;UKBB;UKBB;UKBB;UKBB;UKBB;UKBB;UKBB;UKBB;UKBB;UKBB;UKBB;Willer_et_al_2013;UKBB;Willer_et_al_2013;UKBB;UKBB;UKBB;Willer_et_al_2013;UKBB;Willer_et_al_2013;UKBB;UKBB;UKBB;UKBB;UKBB;UKBB;UKBB;Willer_et_al_2013;UKBB;Willer_et_al_2013;UKBB;UKBB;UKBB;UKBB;UKBB;UKBB;UKBB;Willer_et_al_2013;UKBB;Willer_et_al_2013;UKBB;UKBB;UKBB;Willer_et_al_2013;UKBB;UKBB;UKBB;UKBB;UKBB;UKBB;UKBB;UKBB;Willer_et_al_2013;UKBB;UKBB;UKBB;UKBB;Willer_et_al_2013;UKBB;Willer_et_al_2013;UKBB;Willer_et_al_2013;UKBB;Willer_et_al_2013;UKBB;Willer_et_al_2013;UKBB;Willer_et_al_2013;UKBB;UKBB;UKBB;Willer_et_al_2013;UKBB;Willer_et_al_2013;UKBB;Willer_et_al_2013;UKBB;Willer_et_al_2013;UKBB;Willer_et_al_2013;UKBB;Willer_et_al_2013;UKBB;Willer_et_al_2013;UKBB;Willer_et_al_2013;UKBB;UKBB;UKBB;Willer_et_al_2013;UKBB;UKBB;Willer_et_al_2013;UKBB;UKBB;UKBB;UKBB;UKBB;UKBB;UKBB;UKBB;UKBB;UKBB;UKBB;UKBB;UKBB;UKBB;Willer_et_al_2013;UKBB;Willer_et_al_2013;UKBB;UKBB;UKBB;Willer_et_al_2013;UKBB;Willer_et_al_2013;UKBB;Willer_et_al_2013;UKBB;Willer_et_al_2013;UKBB;Willer_et_al_2013;UKBB;UKBB;Willer_et_al_2013;UKBB;Willer_et_al_2013;UKBB;UKBB;UKBB;UKBB;UKBB;Willer_et_al_2013;UKBB;UKBB;Willer_et_al_2013;UKBB;Willer_et_al_2013;UKBB;Willer_et_al_2013;UKBB;Willer_et_al_2013;UKBB;Willer_et_al_2013;UKBB;Willer_et_al_2013;UKBB;Willer_et_al_2013;UKBB;Willer_et_al_2013;UKBB;UKBB;UKBB;Willer_et_al_2013;UKBB;Willer_et_al_2013;UKBB;Willer_et_al_2013;UKBB;Willer_et_al_2013;UKBB;UKBB;UKBB;Willer_et_al_2013;UKBB;UKBB;Willer_et_al_2013;UKBB;Willer_et_al_2013;UKBB;Willer_et_al_2013;UKBB;Willer_et_al_2013;UKBB;Willer_et_al_2013;UKBB;Willer_et_al_2013;UKBB;Willer_et_al_2013;UKBB;Willer_et_al_2013;UKBB;UKBB;UKBB;UKBB;UKBB;Willer_et_al_2013;UKBB;Willer_et_al_2013;UKBB;Willer_et_al_2013;UKBB;Willer_et_al_2013;UKBB;Willer_et_al_2013;UKBB;Willer_et_al_2013;UKBB;Willer_et_al_2013;UKBB;Willer_et_al_2013;UKBB;UKBB;UKBB;UKBB;UKBB;UKBB;UKBB;UKBB;UKBB;Willer_et_al_2013;UKBB;UKBB;UKBB;UKBB;Willer_et_al_2013;UKBB;Willer_et_al_2013;UKBB;UKBB;UKBB;Willer_et_al_2013;UKBB;Willer_et_al_2013;UKBB;Willer_et_al_2013;UKBB;Willer_et_al_2013;UKBB;Willer_et_al_2013;UKBB;Willer_et_al_2013;UKBB;UKBB;UKBB;Willer_et_al_2013;UKBB;Willer_et_al_2013;UKBB;Willer_et_al_2013;UKBB;Willer_et_al_2013;UKBB;UKBB;UKBB;UKBB;UKBB;UKBB;UKBB;Willer_et_al_2013;UKBB;Willer_et_al_2013;UKBB;Willer_et_al_2013;UKBB;Willer_et_al_2013;UKBB;Willer_et_al_2013;UKBB;Willer_et_al_2013;UKBB;Willer_et_al_2013;UKBB;UKBB;Willer_et_al_2013;UKBB;Willer_et_al_2013;UKBB;Willer_et_al_2013;UKBB;Willer_et_al_2013;UKBB;Willer_et_al_2013;UKBB;Willer_et_al_2013;UKBB;UKBB;UKBB;Willer_et_al_2013;UKBB;Willer_et_al_2013;UKBB;Willer_et_al_2013;UKBB;Willer_et_al_2013;UKBB;Willer_et_al_2013;UKBB;Willer_et_al_2013;UKBB;UKBB;UKBB;Willer_et_al_2013;UKBB;UKBB;Willer_et_al_2013;UKBB;UKBB;UKBB;UKBB;UKBB;UKBB;UKBB;UKBB;UKBB;UKBB;UKBB;UKBB;Willer_et_al_2013;UKBB;UKBB;Willer_et_al_2013;UKBB;UKBB;UKBB;UKBB;UKBB;UKBB;UKBB;UKBB;Willer_et_al_2013;UKBB;Willer_et_al_2013;UKBB;UKBB;UKBB;UKBB;UKBB;UKBB;UKBB;Willer_et_al_2013;UKBB;Willer_et_al_2013;UKBB;Willer_et_al_2013;UKBB;UKBB;Willer_et_al_2013;UKBB;Willer_et_al_2013;UKBB;Willer_et_al_2013;UKBB;Willer_et_al_2013;UKBB;UKBB;UKBB;Willer_et_al_2013;UKBB;UKBB;UKBB;UKBB;UKBB;UKBB;UKBB;UKBB;UKBB;UKBB;UKBB;UKBB;Willer_et_al_2013;UKBB;UKBB;Willer_et_al_2013;UKBB;Willer_et_al_2013;UKBB;UKBB;UKBB;UKBB;UKBB;UKBB;UKBB;Willer_et_al_2013;UKBB;UKBB;Willer_et_al_2013;UKBB;UKBB;Willer_et_al_2013;UKBB;UKBB;UKBB;UKBB;Willer_et_al_2013;UKBB;Willer_et_al_2013;UKBB;UKBB;UKBB;Willer_et_al_2013;UKBB;Willer_et_al_2013;UKBB;Willer_et_al_2013;UKBB;Willer_et_al_2013;UKBB;UKBB;UKBB;UKBB;UKBB;UKBB;UKBB;UKBB;UKBB;UKBB;UKBB;UKBB;UKBB;UKBB;UKBB;UKBB;UKBB;Willer_et_al_2013;UKBB;UKBB;Willer_et_al_2013;UKBB;Willer_et_al_2013;UKBB;UKBB;UKBB;Willer_et_al_2013;UKBB;UKBB;UKBB;UKBB;Willer_et_al_2013;UKBB;Willer_et_al_2013;UKBB;UKBB;UKBB;Willer_et_al_2013;UKBB;Willer_et_al_2013;UKBB;UKBB;UKBB;UKBB;UKBB;UKBB;UKBB;UKBB;UKBB;UKBB;UKBB;UKBB;UKBB;Willer_et_al_2013;UKBB;UKBB;UKBB;UKBB;UKBB;UKBB;UKBB;UKBB;Willer_et_al_2013;UKBB;UKBB;UKBB;UKBB;Willer_et_al_2013;UKBB;Willer_et_al_2013;UKBB;UKBB;UKBB;UKBB;UKBB;Willer_et_al_2013;UKBB;Willer_et_al_2013;UKBB;UKBB;UKBB;Willer_et_al_2013;UKBB;Willer_et_al_2013;UKBB;UKBB;UKBB;UKBB;UKBB;UKBB;UKBB;UKBB;UKBB;UKBB;UKBB;UKBB;UKBB;UKBB;UKBB;UKBB;UKBB;UKBB;UKBB;	2:227198983	rs10194882	227198983;227198983;227198983;227202252;227182519;227198983;227184231;226855425;227201709;226895738;227057578;	rs10194882;rs10194882;rs10194882;rs11684509;rs79615915;rs10194882;rs115420636;rs12620554;rs10933138;rs113403741;rs55726223;	HDL_cholesterol;Triglycerides;Apolipoprotein_A;HDL_cholesterol;Triglycerides;Albumin;Triglycerides;Triglycerides;eGFR;HDL_cholesterol;HDL_cholesterol;	Sinnott-Armstrong_et_al.;Sinnott-Armstrong_et_al.;Sinnott-Armstrong_et_al.;Sinnott-Armstrong_et_al.;Sinnott-Armstrong_et_al.;Sinnott-Armstrong_et_al.;Sinnott-Armstrong_et_al.;Sinnott-Armstrong_et_al.;Sinnott-Armstrong_et_al.;Sinnott-Armstrong_et_al.;Sinnott-Armstrong_et_al.;
2_23	2	226366226	227698983	M-VLDL-PL	227095876	2:227095876:G:T	rs1024137	t	g	0.6488	0.0341205	0.00417986	3.266e-16	15.49	32	0.7042	No	LOC646736	IRS1	Biology	73	ApoA1;ApoBbyApoA1;HDL2-C;HDL-C;HDL-D;IDL-FC_percent;Ile;Leu;L-HDL-C;L-HDL-CE;L-HDL-C_percent;L-HDL-FC;L-HDL-FC_percent;L-HDL-L;L-HDL-P;L-HDL-PL;L-HDL-TG_percent;L-VLDL-C;L-VLDL-CE;L-VLDL-FC;L-VLDL-L;L-VLDL-P;L-VLDL-PL;L-VLDL-TG;M-HDL-C;M-HDL-CE;M-HDL-TG_percent;M-VLDL-C;M-VLDL-CE;M-VLDL-FC;M-VLDL-L;M-VLDL-P;M-VLDL-PL;M-VLDL-TG;Serum-TG;S-HDL-TG;S-HDL-TG_percent;S-VLDL-FC;S-VLDL-L;S-VLDL-P;S-VLDL-PL;S-VLDL-TG;S-VLDL-TG_percent;TGbyPG;VLDL-C;VLDL-D;VLDL-TG;XL-HDL-C;XL-HDL-CE;XL-HDL-CE_percent;XL-HDL-C_percent;XL-HDL-FC;XL-HDL-L;XL-HDL-P;XL-HDL-PL;XL-HDL-PL_percent;XL-HDL-TG_percent;XL-VLDL-C;XL-VLDL-CE;XL-VLDL-FC;XL-VLDL-L;XL-VLDL-P;XL-VLDL-PL;XL-VLDL-TG;XS-VLDL-TG;XS-VLDL-TG_percent;XXL-VLDL-C;XXL-VLDL-CE;XXL-VLDL-FC;XXL-VLDL-L;XXL-VLDL-P;XXL-VLDL-PL;XXL-VLDL-TG;	1	region_2_23_locus_1	intergenic_variant	NA	NA	NA	DIABETES_FG (p=1.39862e-19); DM_OTHER_WIDE (p=1.35457e-21); DM_SEVERAL_COMPLICATIONS (p=1.27028e-08); E4_DIABETES (p=8.6278e-20); E4_DM2 (p=6.33286e-22); E4_DM2NASCOMP (p=5.10152e-21); E4_DM2NOCOMP (p=4.40859e-17); E4_DM2_STRICT (p=1.28973e-19); E4_ENDONUTRMET (p=5.63119e-09); KELA_DIAB_INSUL (p=1.98381e-17); KELA_DIAB_INSUL_EXMORE (p=1.94715e-19); RX_STATIN (p=3.44953e-09); T2D (p=1.33814e-19); T2D_INCLAVO (p=2.24285e-20); T2D_WIDE (p=8.41783e-18);	Type II diabetes (DIAGRAM 2015); Type II diabetes adjusted for BMI (DIAGRAM 2017); Type II diabetes (DIAGRAM 2017); High density lipoprotein (GLGC 2013); Triglycerides (GLGC 2013); Arm fat percentage left (Neale B 2017); Arm fat percentage right (Neale B 2017); Arm fat-free mass left (Neale B 2017); Arm fat-free mass right (Neale B 2017); Arm predicted mass left (Neale B 2017); Arm predicted mass right (Neale B 2017); Body fat percentage (Neale B 2017); Diabetes diagnosed by doctor (Neale B 2017); Illnesses of mother: diabetes (Neale B 2017); Impedance of arm left (Neale B 2017); Impedance of arm right (Neale B 2017); Impedance of whole body (Neale B 2017); Medication for cholesterol, blood pressure or diabetes: blood pressure medication (Neale B 2017); Medication for cholesterol, blood pressure or diabetes: none of the above (Neale B 2017); Self-reported diabetes (Neale B 2017); Self-reported high cholesterol (Neale B 2017); Treatment with metformin (Neale B 2017); Trunk fat mass (Neale B 2017); Trunk fat percentage (Neale B 2017); Trunk fat-free mass (Neale B 2017); Trunk predicted mass (Neale B 2017);	NA	NA	NA	2:226924209;2:226924209;2:226953504;2:226953504;2:227008320;2:227008320;2:227010736;2:227010736;2:227011227;2:227011227;2:227011320;2:227011320;2:227011977;2:227011977;2:227012160;2:227012160;2:227012623;2:227012623;2:227012855;2:227012855;2:227013620;2:227013620;2:227014441;2:227014441;2:227015884;2:227015884;2:227016262;2:227016262;2:227016311;2:227016311;2:227016984;2:227016984;2:227019008;2:227019008;2:227019461;2:227019461;2:227020653;2:227020653;2:227020653;2:227020653;2:227020853;2:227020853;2:227022036;2:227022036;2:227022036;2:227022036;2:227025121;2:227025121;2:227026531;2:227026531;2:227026736;2:227026736;2:227026864;2:227026864;2:227026864;2:227026864;2:227028733;2:227028733;2:227028846;2:227028846;2:227029688;2:227029688;2:227034499;2:227034499;2:227034499;2:227034499;2:227036553;2:227036553;2:227036603;2:227036603;2:227036603;2:227036698;2:227036698;2:227036911;2:227036911;2:227037838;2:227037838;2:227038818;2:227038818;2:227038818;2:227040540;2:227040540;2:227046342;2:227046342;2:227046342;2:227046342;2:227047414;2:227047414;2:227047414;2:227047414;2:227047771;2:227047771;2:227047771;2:227047771;2:227048138;2:227048138;2:227054381;2:227054381;2:227054381;2:227054381;2:227054881;2:227054881;2:227054881;2:227054881;2:227058625;2:227058625;2:227058625;2:227058625;2:227062080;2:227062080;2:227062080;2:227062080;2:227065811;2:227065811;2:227066471;2:227066471;2:227066471;2:227066574;2:227066574;2:227066574;2:227067182;2:227067182;2:227067188;2:227067188;2:227067189;2:227067189;2:227067191;2:227067191;2:227067192;2:227067192;2:227069522;2:227069522;2:227073854;2:227073854;2:227073854;2:227073854;2:227075969;2:227075969;2:227077377;2:227077377;2:227077377;2:227077377;2:227083411;2:227083411;2:227083411;2:227083411;2:227087284;2:227087284;2:227087284;2:227088577;2:227088577;2:227088577;2:227088577;2:227091324;2:227091324;2:227092150;2:227092150;2:227092405;2:227092405;2:227092405;2:227092802;2:227092802;2:227092802;2:227092802;2:227093585;2:227093585;2:227093585;2:227093585;2:227093745;2:227093745;2:227093745;2:227093745;2:227094758;2:227094758;2:227094758;2:227094758;2:227095159;2:227095159;2:227095220;2:227095220;2:227095220;2:227095220;2:227095876;2:227095876;2:227095876;2:227095876;2:227098186;2:227098186;2:227098387;2:227098387;2:227098387;2:227099180;2:227099180;2:227099180;2:227099180;2:227099534;2:227099534;2:227099534;2:227099534;2:227099854;2:227099854;2:227099854;2:227099854;2:227099975;2:227099975;2:227099975;2:227099975;2:227100490;2:227100490;2:227100579;2:227100579;2:227100698;2:227100698;2:227100698;2:227100698;2:227101309;2:227101309;2:227101309;2:227101309;2:227101411;2:227101411;2:227101411;2:227101411;2:227103717;2:227103717;2:227103717;2:227103717;2:227104111;2:227104111;2:227104330;2:227104330;2:227105691;2:227105691;2:227105752;2:227105752;2:227105921;2:227105921;2:227105921;2:227106217;2:227106217;2:227106361;2:227106361;2:227106361;2:227106361;2:227107035;2:227107035;2:227107501;2:227107501;2:227107501;2:227107501;2:227108200;2:227108200;2:227108200;2:227108200;2:227108446;2:227108446;2:227108446;2:227108446;2:227111435;2:227111435;2:227112754;2:227112754;2:227112754;2:227112754;2:227116365;2:227116365;2:227116365;2:227116365;2:227117698;2:227117698;2:227117778;2:227117778;2:227117850;2:227117850;2:227121918;2:227121918;2:227121918;2:227121918;2:227122216;2:227122216;2:227122216;2:227122216;2:227123086;2:227123086;2:227123086;2:227123086;2:227123439;2:227123439;2:227123439;2:227123584;2:227123584;2:227123584;2:227123584;2:227125254;2:227125254;2:227125254;2:227125254;2:227125416;2:227125416;2:227125416;2:227125416;2:227127672;2:227127672;2:227128543;2:227128543;2:227128543;2:227128543;2:227128899;2:227128899;2:227128899;2:227128899;2:227128917;2:227128917;2:227128917;2:227128917;2:227129473;2:227129473;2:227129555;2:227129555;2:227129555;2:227133220;2:227133220;2:227133220;2:227133417;2:227133417;2:227133506;2:227133506;2:227133527;2:227133527;2:227133529;2:227133529;2:227134379;2:227134379;2:227134516;2:227134516;2:227134516;2:227136020;2:227136020;2:227136020;2:227136202;2:227136202;2:227136341;2:227136341;2:227136814;2:227136814;2:227137125;2:227137125;2:227137125;2:227137125;2:227138947;2:227138947;2:227139572;2:227139572;2:227140029;2:227140029;2:227140486;2:227140486;2:227140486;2:227140486;2:227140987;2:227140987;2:227140987;2:227141248;2:227141248;2:227141248;2:227141248;2:227141768;2:227141768;2:227141768;2:227141768;2:227142038;2:227142038;2:227142666;2:227142666;2:227142666;2:227144372;2:227144372;2:227144673;2:227144673;2:227144959;2:227144959;2:227145757;2:227145757;2:227149196;2:227149196;2:227149804;2:227149804;2:227149804;2:227151596;2:227151596;2:227151596;2:227151596;2:227154184;2:227154184;2:227154246;2:227154246;2:227156059;2:227156059;2:227156645;2:227156645;2:227156645;2:227156662;2:227156662;2:227156662;2:227156730;2:227156730;2:227156730;2:227156738;2:227156738;2:227157209;2:227157209;2:227157209;2:227157209;2:227157772;2:227157772;2:227159177;2:227159177;2:227159177;2:227159177;2:227159867;2:227159867;2:227159867;2:227159867;2:227161138;2:227161138;2:227162979;2:227162979;2:227163142;2:227163142;2:227163642;2:227163642;2:227163876;2:227163876;2:227163880;2:227163880;2:227163884;2:227163884;2:227164027;2:227164027;2:227164437;2:227164437;2:227164437;2:227164504;2:227164504;2:227164504;2:227164504;2:227164653;2:227164653;2:227164994;2:227164994;2:227164994;2:227171148;2:227171148;2:227171603;2:227171603;2:227171603;2:227171603;2:227172396;2:227172396;2:227172598;2:227172598;2:227172598;2:227172598;2:227173011;2:227173011;2:227173609;2:227173609;2:227174310;2:227174310;2:227174461;2:227174461;2:227174983;2:227174983;2:227175677;2:227175677;2:227176093;2:227176093;2:227176093;2:227177202;2:227177202;2:227177236;2:227177236;2:227177546;2:227177546;2:227178726;2:227178726;2:227178726;2:227179471;2:227179471;2:227179630;2:227179630;2:227179630;2:227179630;2:227179889;2:227179889;2:227180055;2:227180055;2:227180619;2:227180619;2:227180619;2:227180619;2:227180734;2:227180734;2:227181683;2:227181683;2:227181683;2:227181683;2:227182726;2:227182726;2:227182726;2:227182726;2:227183246;2:227183246;2:227185749;2:227185749;2:227190057;2:227190057;2:227190317;2:227190317;2:227192443;2:227192443;2:227195517;2:227195517;2:227198983;2:227198983;	rs62189028;rs62189028;rs62187668;rs62187668;rs57482375;rs57482375;rs148313505;rs148313505;rs13385008;rs13385008;rs13422522;rs13422522;rs147421751;rs147421751;rs28608995;rs28608995;rs10173254;rs10173254;rs10208094;rs10208094;rs13406985;rs13406985;rs10188446;rs10188446;rs151109662;rs151109662;rs4675056;rs4675056;rs11404457;rs11404457;rs12474718;rs12474718;rs34669166;rs34669166;rs10181515;rs10181515;rs7578326;rs7578326;rs7578326;rs7578326;rs13388242;rs13388242;rs13405357;rs13405357;rs13405357;rs13405357;rs72498405;rs72498405;rs6717669;rs6717669;rs10439362;rs10439362;rs13423088;rs13423088;rs13423088;rs13423088;rs2894586;rs2894586;rs2894585;rs2894585;rs149689033;rs149689033;rs6713510;rs6713510;rs6713510;rs6713510;rs36083960;rs36083960;rs4072096;rs4072096;rs4072096;rs55954227;rs55954227;rs62188784;rs62188784;rs6757213;rs6757213;rs4645008;rs4645008;rs4645008;rs72509754;rs72509754;rs2943644;rs2943644;rs2943644;rs2943644;rs2943651;rs2943651;rs2943651;rs2943651;rs2943653;rs2943653;rs2943653;rs2943653;rs397814976;rs397814976;rs2943632;rs2943632;rs2943632;rs2943632;rs2943633;rs2943633;rs2943633;rs2943633;rs2176042;rs2176042;rs2176042;rs2176042;rs952227;rs952227;rs952227;rs952227;rs2972154;rs2972154;rs2972153;rs2972153;rs2972153;rs2972152;rs2972152;rs2972152;rs200718214;rs200718214;rs114562459;rs114562459;rs201810030;rs201810030;rs200115642;rs200115642;rs78859467;rs78859467;rs2972150;rs2972150;rs1515098;rs1515098;rs1515098;rs1515098;rs55880997;rs55880997;rs2943635;rs2943635;rs2943635;rs2943635;rs1399627;rs1399627;rs1399627;rs1399627;rs2943636;rs2943636;rs2943636;rs2943637;rs2943637;rs2943637;rs2943637;rs113832271;rs113832271;rs2972149;rs2972149;rs1515104;rs1515104;rs1515104;rs2176040;rs2176040;rs2176040;rs2176040;rs2943640;rs2943640;rs2943640;rs2943640;rs2943641;rs2943641;rs2943641;rs2943641;rs2203452;rs2203452;rs2203452;rs2203452;rs2138161;rs2138161;rs2222018;rs2222018;rs2222018;rs2222018;rs1024137;rs1024137;rs1024137;rs1024137;rs56256300;rs56256300;rs1515114;rs1515114;rs1515114;rs2943645;rs2943645;rs2943645;rs2943645;rs2943646;rs2943646;rs2943646;rs2943646;rs2972147;rs2972147;rs2972147;rs2972147;rs2943647;rs2943647;rs2943647;rs2943647;rs2943648;rs2943648;rs76882585;rs76882585;rs2972146;rs2972146;rs2972146;rs2972146;rs2972145;rs2972145;rs2972145;rs2972145;rs2972144;rs2972144;rs2972144;rs2972144;rs2138157;rs2138157;rs2138157;rs2138157;rs2972140;rs2972140;rs398061135;rs398061135;rs2943649;rs2943649;rs112332675;rs112332675;rs2943650;rs2943650;rs2943650;rs2972138;rs2972138;rs2972137;rs2972137;rs2972137;rs2972137;rs2972136;rs2972136;rs1913657;rs1913657;rs1913657;rs1913657;rs2972135;rs2972135;rs2972135;rs2972135;rs2943652;rs2943652;rs2943652;rs2943652;rs140581697;rs140581697;rs2943654;rs2943654;rs2943654;rs2943654;rs2972143;rs2972143;rs2972143;rs2972143;rs2972155;rs2972155;rs2972156;rs2972156;rs2943655;rs2943655;rs2943656;rs2943656;rs2943656;rs2943656;rs1515110;rs1515110;rs1515110;rs1515110;rs1515108;rs1515108;rs1515108;rs1515108;rs2943657;rs2943657;rs2943657;rs2943658;rs2943658;rs2943658;rs2943658;rs2943659;rs2943659;rs2943659;rs2943659;rs1399626;rs1399626;rs1399626;rs1399626;rs1399623;rs1399623;rs2943660;rs2943660;rs2943660;rs2943660;rs1515099;rs1515099;rs1515099;rs1515099;rs1515100;rs1515100;rs1515100;rs1515100;rs2972141;rs2972141;rs2972142;rs2972142;rs2972142;rs1399624;rs1399624;rs1399624;rs397767003;rs397767003;rs139453200;rs139453200;rs2396316;rs2396316;rs2396315;rs2396315;rs2673127;rs2673127;rs2713538;rs2713538;rs2713538;rs2673128;rs2673128;rs2673128;rs1567973;rs1567973;rs1033202;rs1033202;rs1515101;rs1515101;rs2713539;rs2713539;rs2713539;rs2713539;rs1399625;rs1399625;rs2673129;rs2673129;rs2673130;rs2673130;rs2713540;rs2713540;rs2713540;rs2713540;rs1515102;rs1515102;rs1515102;rs2673131;rs2673131;rs2673131;rs2673131;rs2713541;rs2713541;rs2713541;rs2713541;rs2713542;rs2713542;rs1849878;rs1849878;rs1849878;rs2713544;rs2713544;rs2396312;rs2396312;rs2673133;rs2673133;rs2673134;rs2673134;rs35660230;rs35660230;rs2713545;rs2713545;rs2713545;rs2673135;rs2673135;rs2673135;rs2673135;rs2972158;rs2972158;rs2972157;rs2972157;rs1813831;rs1813831;rs2673142;rs2673142;rs2673142;rs2713548;rs2713548;rs2713548;rs2458993;rs2458993;rs2458993;rs56135215;rs56135215;rs2713549;rs2713549;rs2713549;rs2713549;rs56921784;rs56921784;rs2673141;rs2673141;rs2673141;rs2673141;rs2673140;rs2673140;rs2673140;rs2673140;rs2673139;rs2673139;rs1606791;rs1606791;rs2713537;rs2713537;rs2713536;rs2713536;rs6706153;rs6706153;rs114616721;rs114616721;rs2673137;rs2673137;rs10717342;rs10717342;rs2713560;rs2713560;rs2713560;rs2713559;rs2713559;rs2713559;rs2713559;rs2673136;rs2673136;rs2713558;rs2713558;rs2713558;rs13012754;rs13012754;rs2713557;rs2713557;rs2713557;rs2713557;rs10683904;rs10683904;rs2713556;rs2713556;rs2713556;rs2713556;rs2713555;rs2713555;rs397988075;rs397988075;rs2713554;rs2713554;rs2713553;rs2713553;rs2673148;rs2673148;rs35025214;rs35025214;rs1515116;rs1515116;rs1515116;rs2673147;rs2673147;rs2713547;rs2713547;rs2713546;rs2713546;rs6436620;rs6436620;rs6436620;rs2673146;rs2673146;rs925735;rs925735;rs925735;rs925735;rs2713551;rs2713551;rs2673144;rs2673144;rs908252;rs908252;rs908252;rs908252;rs66566124;rs66566124;rs2713552;rs2713552;rs2713552;rs2713552;rs529379445;rs529379445;rs529379445;rs529379445;rs2673145;rs2673145;rs10804330;rs10804330;rs3052071;rs3052071;rs2894593;rs2894593;rs7590201;rs7590201;rs6711050;rs6711050;rs10194882;rs10194882;	HDL_C;triglyc;HDL_C;triglyc;HDL_C;triglyc;HDL_C;triglyc;HDL_C;triglyc;HDL_C;triglyc;HDL_C;triglyc;HDL_C;triglyc;HDL_C;triglyc;HDL_C;triglyc;HDL_C;triglyc;HDL_C;triglyc;HDL_C;triglyc;HDL_C;triglyc;HDL_C;triglyc;HDL_C;triglyc;HDL_C;triglyc;HDL_C;triglyc;HDL;HDL_C;TG;triglyc;HDL_C;triglyc;HDL;HDL_C;TG;triglyc;HDL_C;triglyc;HDL_C;triglyc;HDL_C;triglyc;HDL;HDL_C;TG;triglyc;HDL_C;triglyc;HDL_C;triglyc;HDL_C;triglyc;HDL;HDL_C;TG;triglyc;HDL_C;triglyc;HDL;HDL_C;triglyc;HDL_C;triglyc;HDL_C;triglyc;HDL_C;triglyc;HDL;HDL_C;triglyc;HDL_C;triglyc;HDL;HDL_C;TG;triglyc;HDL;HDL_C;TG;triglyc;HDL;HDL_C;TG;triglyc;HDL_C;triglyc;HDL;HDL_C;TG;triglyc;HDL;HDL_C;TG;triglyc;HDL;HDL_C;TG;triglyc;HDL;HDL_C;TG;triglyc;HDL_C;triglyc;HDL;HDL_C;triglyc;HDL;HDL_C;triglyc;HDL_C;triglyc;HDL_C;triglyc;HDL_C;triglyc;HDL_C;triglyc;HDL_C;triglyc;HDL_C;triglyc;HDL;HDL_C;TG;triglyc;HDL_C;triglyc;HDL;HDL_C;TG;triglyc;HDL;HDL_C;TG;triglyc;HDL;HDL_C;triglyc;HDL;HDL_C;TG;triglyc;HDL_C;triglyc;HDL_C;triglyc;HDL;HDL_C;triglyc;HDL;HDL_C;TG;triglyc;HDL;HDL_C;TG;triglyc;HDL;HDL_C;TG;triglyc;HDL;HDL_C;TG;triglyc;HDL_C;triglyc;HDL;HDL_C;TG;triglyc;HDL;HDL_C;TG;triglyc;HDL_C;triglyc;HDL;HDL_C;triglyc;HDL;HDL_C;TG;triglyc;HDL;HDL_C;TG;triglyc;HDL;HDL_C;TG;triglyc;HDL;HDL_C;TG;triglyc;HDL_C;triglyc;HDL_C;triglyc;HDL;HDL_C;TG;triglyc;HDL;HDL_C;TG;triglyc;HDL;HDL_C;TG;triglyc;HDL;HDL_C;TG;triglyc;HDL_C;triglyc;HDL_C;triglyc;HDL_C;triglyc;HDL_C;triglyc;HDL;HDL_C;triglyc;HDL_C;triglyc;HDL;HDL_C;TG;triglyc;HDL_C;triglyc;HDL;HDL_C;TG;triglyc;HDL;HDL_C;TG;triglyc;HDL;HDL_C;TG;triglyc;HDL_C;triglyc;HDL;HDL_C;TG;triglyc;HDL;HDL_C;TG;triglyc;HDL_C;triglyc;HDL_C;triglyc;HDL_C;triglyc;HDL;HDL_C;TG;triglyc;HDL;HDL_C;TG;triglyc;HDL;HDL_C;TG;triglyc;HDL;HDL_C;triglyc;HDL;HDL_C;TG;triglyc;HDL;HDL_C;TG;triglyc;HDL;HDL_C;TG;triglyc;HDL_C;triglyc;HDL;HDL_C;TG;triglyc;HDL;HDL_C;TG;triglyc;HDL;HDL_C;TG;triglyc;HDL_C;triglyc;HDL;HDL_C;triglyc;HDL;HDL_C;triglyc;HDL_C;triglyc;HDL_C;triglyc;HDL_C;triglyc;HDL_C;triglyc;HDL_C;triglyc;HDL;HDL_C;triglyc;HDL;HDL_C;triglyc;HDL_C;triglyc;HDL_C;triglyc;HDL_C;triglyc;HDL;HDL_C;TG;triglyc;HDL_C;triglyc;HDL_C;triglyc;HDL_C;triglyc;HDL;HDL_C;TG;triglyc;HDL;HDL_C;triglyc;HDL;HDL_C;TG;triglyc;HDL;HDL_C;TG;triglyc;HDL_C;triglyc;HDL;HDL_C;triglyc;HDL_C;triglyc;HDL_C;triglyc;HDL_C;triglyc;HDL_C;triglyc;HDL_C;triglyc;HDL;HDL_C;triglyc;HDL;HDL_C;TG;triglyc;HDL_C;triglyc;HDL_C;triglyc;HDL_C;triglyc;HDL;HDL_C;triglyc;HDL;HDL_C;triglyc;HDL;HDL_C;triglyc;HDL_C;triglyc;HDL;HDL_C;TG;triglyc;HDL_C;triglyc;HDL;HDL_C;TG;triglyc;HDL;HDL_C;TG;triglyc;HDL_C;triglyc;HDL_C;triglyc;HDL_C;triglyc;HDL_C;triglyc;HDL_C;triglyc;HDL_C;triglyc;HDL_C;triglyc;HDL_C;triglyc;HDL;HDL_C;triglyc;HDL;HDL_C;TG;triglyc;HDL_C;triglyc;HDL;HDL_C;triglyc;HDL_C;triglyc;HDL;HDL_C;TG;triglyc;HDL_C;triglyc;HDL;HDL_C;TG;triglyc;HDL_C;triglyc;HDL_C;triglyc;HDL_C;triglyc;HDL_C;triglyc;HDL_C;triglyc;HDL_C;triglyc;HDL;HDL_C;triglyc;HDL_C;triglyc;HDL_C;triglyc;HDL_C;triglyc;HDL;HDL_C;triglyc;HDL_C;triglyc;HDL;HDL_C;TG;triglyc;HDL_C;triglyc;HDL_C;triglyc;HDL;HDL_C;TG;triglyc;HDL_C;triglyc;HDL;HDL_C;TG;triglyc;HDL_C;HDL_C;triglyc;triglyc;HDL_C;triglyc;HDL_C;triglyc;HDL_C;triglyc;HDL_C;triglyc;HDL_C;triglyc;HDL_C;triglyc;HDL_C;triglyc;	UKBB;UKBB;UKBB;UKBB;UKBB;UKBB;UKBB;UKBB;UKBB;UKBB;UKBB;UKBB;UKBB;UKBB;UKBB;UKBB;UKBB;UKBB;UKBB;UKBB;UKBB;UKBB;UKBB;UKBB;UKBB;UKBB;UKBB;UKBB;UKBB;UKBB;UKBB;UKBB;UKBB;UKBB;UKBB;UKBB;Willer_et_al_2013;UKBB;Willer_et_al_2013;UKBB;UKBB;UKBB;Willer_et_al_2013;UKBB;Willer_et_al_2013;UKBB;UKBB;UKBB;UKBB;UKBB;UKBB;UKBB;Willer_et_al_2013;UKBB;Willer_et_al_2013;UKBB;UKBB;UKBB;UKBB;UKBB;UKBB;UKBB;Willer_et_al_2013;UKBB;Willer_et_al_2013;UKBB;UKBB;UKBB;Willer_et_al_2013;UKBB;UKBB;UKBB;UKBB;UKBB;UKBB;UKBB;UKBB;Willer_et_al_2013;UKBB;UKBB;UKBB;UKBB;Willer_et_al_2013;UKBB;Willer_et_al_2013;UKBB;Willer_et_al_2013;UKBB;Willer_et_al_2013;UKBB;Willer_et_al_2013;UKBB;Willer_et_al_2013;UKBB;UKBB;UKBB;Willer_et_al_2013;UKBB;Willer_et_al_2013;UKBB;Willer_et_al_2013;UKBB;Willer_et_al_2013;UKBB;Willer_et_al_2013;UKBB;Willer_et_al_2013;UKBB;Willer_et_al_2013;UKBB;Willer_et_al_2013;UKBB;UKBB;UKBB;Willer_et_al_2013;UKBB;UKBB;Willer_et_al_2013;UKBB;UKBB;UKBB;UKBB;UKBB;UKBB;UKBB;UKBB;UKBB;UKBB;UKBB;UKBB;UKBB;UKBB;Willer_et_al_2013;UKBB;Willer_et_al_2013;UKBB;UKBB;UKBB;Willer_et_al_2013;UKBB;Willer_et_al_2013;UKBB;Willer_et_al_2013;UKBB;Willer_et_al_2013;UKBB;Willer_et_al_2013;UKBB;UKBB;Willer_et_al_2013;UKBB;Willer_et_al_2013;UKBB;UKBB;UKBB;UKBB;UKBB;Willer_et_al_2013;UKBB;UKBB;Willer_et_al_2013;UKBB;Willer_et_al_2013;UKBB;Willer_et_al_2013;UKBB;Willer_et_al_2013;UKBB;Willer_et_al_2013;UKBB;Willer_et_al_2013;UKBB;Willer_et_al_2013;UKBB;Willer_et_al_2013;UKBB;UKBB;UKBB;Willer_et_al_2013;UKBB;Willer_et_al_2013;UKBB;Willer_et_al_2013;UKBB;Willer_et_al_2013;UKBB;UKBB;UKBB;Willer_et_al_2013;UKBB;UKBB;Willer_et_al_2013;UKBB;Willer_et_al_2013;UKBB;Willer_et_al_2013;UKBB;Willer_et_al_2013;UKBB;Willer_et_al_2013;UKBB;Willer_et_al_2013;UKBB;Willer_et_al_2013;UKBB;Willer_et_al_2013;UKBB;UKBB;UKBB;UKBB;UKBB;Willer_et_al_2013;UKBB;Willer_et_al_2013;UKBB;Willer_et_al_2013;UKBB;Willer_et_al_2013;UKBB;Willer_et_al_2013;UKBB;Willer_et_al_2013;UKBB;Willer_et_al_2013;UKBB;Willer_et_al_2013;UKBB;UKBB;UKBB;UKBB;UKBB;UKBB;UKBB;UKBB;UKBB;Willer_et_al_2013;UKBB;UKBB;UKBB;UKBB;Willer_et_al_2013;UKBB;Willer_et_al_2013;UKBB;UKBB;UKBB;Willer_et_al_2013;UKBB;Willer_et_al_2013;UKBB;Willer_et_al_2013;UKBB;Willer_et_al_2013;UKBB;Willer_et_al_2013;UKBB;Willer_et_al_2013;UKBB;UKBB;UKBB;Willer_et_al_2013;UKBB;Willer_et_al_2013;UKBB;Willer_et_al_2013;UKBB;Willer_et_al_2013;UKBB;UKBB;UKBB;UKBB;UKBB;UKBB;UKBB;Willer_et_al_2013;UKBB;Willer_et_al_2013;UKBB;Willer_et_al_2013;UKBB;Willer_et_al_2013;UKBB;Willer_et_al_2013;UKBB;Willer_et_al_2013;UKBB;Willer_et_al_2013;UKBB;UKBB;Willer_et_al_2013;UKBB;Willer_et_al_2013;UKBB;Willer_et_al_2013;UKBB;Willer_et_al_2013;UKBB;Willer_et_al_2013;UKBB;Willer_et_al_2013;UKBB;UKBB;UKBB;Willer_et_al_2013;UKBB;Willer_et_al_2013;UKBB;Willer_et_al_2013;UKBB;Willer_et_al_2013;UKBB;Willer_et_al_2013;UKBB;Willer_et_al_2013;UKBB;UKBB;UKBB;Willer_et_al_2013;UKBB;UKBB;Willer_et_al_2013;UKBB;UKBB;UKBB;UKBB;UKBB;UKBB;UKBB;UKBB;UKBB;UKBB;UKBB;UKBB;Willer_et_al_2013;UKBB;UKBB;Willer_et_al_2013;UKBB;UKBB;UKBB;UKBB;UKBB;UKBB;UKBB;UKBB;Willer_et_al_2013;UKBB;Willer_et_al_2013;UKBB;UKBB;UKBB;UKBB;UKBB;UKBB;UKBB;Willer_et_al_2013;UKBB;Willer_et_al_2013;UKBB;Willer_et_al_2013;UKBB;UKBB;Willer_et_al_2013;UKBB;Willer_et_al_2013;UKBB;Willer_et_al_2013;UKBB;Willer_et_al_2013;UKBB;UKBB;UKBB;Willer_et_al_2013;UKBB;UKBB;UKBB;UKBB;UKBB;UKBB;UKBB;UKBB;UKBB;UKBB;UKBB;UKBB;Willer_et_al_2013;UKBB;UKBB;Willer_et_al_2013;UKBB;Willer_et_al_2013;UKBB;UKBB;UKBB;UKBB;UKBB;UKBB;UKBB;Willer_et_al_2013;UKBB;UKBB;Willer_et_al_2013;UKBB;UKBB;Willer_et_al_2013;UKBB;UKBB;UKBB;UKBB;Willer_et_al_2013;UKBB;Willer_et_al_2013;UKBB;UKBB;UKBB;Willer_et_al_2013;UKBB;Willer_et_al_2013;UKBB;Willer_et_al_2013;UKBB;Willer_et_al_2013;UKBB;UKBB;UKBB;UKBB;UKBB;UKBB;UKBB;UKBB;UKBB;UKBB;UKBB;UKBB;UKBB;UKBB;UKBB;UKBB;UKBB;Willer_et_al_2013;UKBB;UKBB;Willer_et_al_2013;UKBB;Willer_et_al_2013;UKBB;UKBB;UKBB;Willer_et_al_2013;UKBB;UKBB;UKBB;UKBB;Willer_et_al_2013;UKBB;Willer_et_al_2013;UKBB;UKBB;UKBB;Willer_et_al_2013;UKBB;Willer_et_al_2013;UKBB;UKBB;UKBB;UKBB;UKBB;UKBB;UKBB;UKBB;UKBB;UKBB;UKBB;UKBB;UKBB;Willer_et_al_2013;UKBB;UKBB;UKBB;UKBB;UKBB;UKBB;UKBB;UKBB;Willer_et_al_2013;UKBB;UKBB;UKBB;UKBB;Willer_et_al_2013;UKBB;Willer_et_al_2013;UKBB;UKBB;UKBB;UKBB;UKBB;Willer_et_al_2013;UKBB;Willer_et_al_2013;UKBB;UKBB;UKBB;Willer_et_al_2013;UKBB;Willer_et_al_2013;UKBB;UKBB;UKBB;UKBB;UKBB;UKBB;UKBB;UKBB;UKBB;UKBB;UKBB;UKBB;UKBB;UKBB;UKBB;UKBB;UKBB;UKBB;UKBB;	2:227198983	rs10194882	227198983;227198983;227198983;227202252;227182519;227198983;227184231;226855425;227201709;226895738;227057578;	rs10194882;rs10194882;rs10194882;rs11684509;rs79615915;rs10194882;rs115420636;rs12620554;rs10933138;rs113403741;rs55726223;	HDL_cholesterol;Triglycerides;Apolipoprotein_A;HDL_cholesterol;Triglycerides;Albumin;Triglycerides;Triglycerides;eGFR;HDL_cholesterol;HDL_cholesterol;	Sinnott-Armstrong_et_al.;Sinnott-Armstrong_et_al.;Sinnott-Armstrong_et_al.;Sinnott-Armstrong_et_al.;Sinnott-Armstrong_et_al.;Sinnott-Armstrong_et_al.;Sinnott-Armstrong_et_al.;Sinnott-Armstrong_et_al.;Sinnott-Armstrong_et_al.;Sinnott-Armstrong_et_al.;Sinnott-Armstrong_et_al.;
2_23	2	226366226	227698983	M-VLDL-FC	227095876	2:227095876:G:T	rs1024137	t	g	0.6487	0.0340155	0.0041765	3.809e-16	15.42	32	0.6981	No	LOC646736	IRS1	Biology	73	ApoA1;ApoBbyApoA1;HDL2-C;HDL-C;HDL-D;IDL-FC_percent;Ile;Leu;L-HDL-C;L-HDL-CE;L-HDL-C_percent;L-HDL-FC;L-HDL-FC_percent;L-HDL-L;L-HDL-P;L-HDL-PL;L-HDL-TG_percent;L-VLDL-C;L-VLDL-CE;L-VLDL-FC;L-VLDL-L;L-VLDL-P;L-VLDL-PL;L-VLDL-TG;M-HDL-C;M-HDL-CE;M-HDL-TG_percent;M-VLDL-C;M-VLDL-CE;M-VLDL-FC;M-VLDL-L;M-VLDL-P;M-VLDL-PL;M-VLDL-TG;Serum-TG;S-HDL-TG;S-HDL-TG_percent;S-VLDL-FC;S-VLDL-L;S-VLDL-P;S-VLDL-PL;S-VLDL-TG;S-VLDL-TG_percent;TGbyPG;VLDL-C;VLDL-D;VLDL-TG;XL-HDL-C;XL-HDL-CE;XL-HDL-CE_percent;XL-HDL-C_percent;XL-HDL-FC;XL-HDL-L;XL-HDL-P;XL-HDL-PL;XL-HDL-PL_percent;XL-HDL-TG_percent;XL-VLDL-C;XL-VLDL-CE;XL-VLDL-FC;XL-VLDL-L;XL-VLDL-P;XL-VLDL-PL;XL-VLDL-TG;XS-VLDL-TG;XS-VLDL-TG_percent;XXL-VLDL-C;XXL-VLDL-CE;XXL-VLDL-FC;XXL-VLDL-L;XXL-VLDL-P;XXL-VLDL-PL;XXL-VLDL-TG;	1	region_2_23_locus_1	intergenic_variant	NA	NA	NA	DIABETES_FG (p=1.39862e-19); DM_OTHER_WIDE (p=1.35457e-21); DM_SEVERAL_COMPLICATIONS (p=1.27028e-08); E4_DIABETES (p=8.6278e-20); E4_DM2 (p=6.33286e-22); E4_DM2NASCOMP (p=5.10152e-21); E4_DM2NOCOMP (p=4.40859e-17); E4_DM2_STRICT (p=1.28973e-19); E4_ENDONUTRMET (p=5.63119e-09); KELA_DIAB_INSUL (p=1.98381e-17); KELA_DIAB_INSUL_EXMORE (p=1.94715e-19); RX_STATIN (p=3.44953e-09); T2D (p=1.33814e-19); T2D_INCLAVO (p=2.24285e-20); T2D_WIDE (p=8.41783e-18);	Type II diabetes (DIAGRAM 2015); Type II diabetes adjusted for BMI (DIAGRAM 2017); Type II diabetes (DIAGRAM 2017); High density lipoprotein (GLGC 2013); Triglycerides (GLGC 2013); Arm fat percentage left (Neale B 2017); Arm fat percentage right (Neale B 2017); Arm fat-free mass left (Neale B 2017); Arm fat-free mass right (Neale B 2017); Arm predicted mass left (Neale B 2017); Arm predicted mass right (Neale B 2017); Body fat percentage (Neale B 2017); Diabetes diagnosed by doctor (Neale B 2017); Illnesses of mother: diabetes (Neale B 2017); Impedance of arm left (Neale B 2017); Impedance of arm right (Neale B 2017); Impedance of whole body (Neale B 2017); Medication for cholesterol, blood pressure or diabetes: blood pressure medication (Neale B 2017); Medication for cholesterol, blood pressure or diabetes: none of the above (Neale B 2017); Self-reported diabetes (Neale B 2017); Self-reported high cholesterol (Neale B 2017); Treatment with metformin (Neale B 2017); Trunk fat mass (Neale B 2017); Trunk fat percentage (Neale B 2017); Trunk fat-free mass (Neale B 2017); Trunk predicted mass (Neale B 2017);	NA	NA	NA	2:226924209;2:226924209;2:226953504;2:226953504;2:227008320;2:227008320;2:227010736;2:227010736;2:227011227;2:227011227;2:227011320;2:227011320;2:227011977;2:227011977;2:227012160;2:227012160;2:227012623;2:227012623;2:227012855;2:227012855;2:227013620;2:227013620;2:227014441;2:227014441;2:227015884;2:227015884;2:227016262;2:227016262;2:227016311;2:227016311;2:227016984;2:227016984;2:227019008;2:227019008;2:227019461;2:227019461;2:227020653;2:227020653;2:227020653;2:227020653;2:227020853;2:227020853;2:227022036;2:227022036;2:227022036;2:227022036;2:227025121;2:227025121;2:227026531;2:227026531;2:227026736;2:227026736;2:227026864;2:227026864;2:227026864;2:227026864;2:227028733;2:227028733;2:227028846;2:227028846;2:227029688;2:227029688;2:227034499;2:227034499;2:227034499;2:227034499;2:227036553;2:227036553;2:227036603;2:227036603;2:227036603;2:227036698;2:227036698;2:227036911;2:227036911;2:227037838;2:227037838;2:227038818;2:227038818;2:227038818;2:227040540;2:227040540;2:227046342;2:227046342;2:227046342;2:227046342;2:227047414;2:227047414;2:227047414;2:227047414;2:227047771;2:227047771;2:227047771;2:227047771;2:227048138;2:227048138;2:227054381;2:227054381;2:227054381;2:227054381;2:227054881;2:227054881;2:227054881;2:227054881;2:227058625;2:227058625;2:227058625;2:227058625;2:227062080;2:227062080;2:227062080;2:227062080;2:227065811;2:227065811;2:227066471;2:227066471;2:227066471;2:227066574;2:227066574;2:227066574;2:227067182;2:227067182;2:227067188;2:227067188;2:227067189;2:227067189;2:227067191;2:227067191;2:227067192;2:227067192;2:227069522;2:227069522;2:227073854;2:227073854;2:227073854;2:227073854;2:227075969;2:227075969;2:227077377;2:227077377;2:227077377;2:227077377;2:227083411;2:227083411;2:227083411;2:227083411;2:227087284;2:227087284;2:227087284;2:227088577;2:227088577;2:227088577;2:227088577;2:227091324;2:227091324;2:227092150;2:227092150;2:227092405;2:227092405;2:227092405;2:227092802;2:227092802;2:227092802;2:227092802;2:227093585;2:227093585;2:227093585;2:227093585;2:227093745;2:227093745;2:227093745;2:227093745;2:227094758;2:227094758;2:227094758;2:227094758;2:227095159;2:227095159;2:227095220;2:227095220;2:227095220;2:227095220;2:227095876;2:227095876;2:227095876;2:227095876;2:227098186;2:227098186;2:227098387;2:227098387;2:227098387;2:227099180;2:227099180;2:227099180;2:227099180;2:227099534;2:227099534;2:227099534;2:227099534;2:227099854;2:227099854;2:227099854;2:227099854;2:227099975;2:227099975;2:227099975;2:227099975;2:227100490;2:227100490;2:227100579;2:227100579;2:227100698;2:227100698;2:227100698;2:227100698;2:227101309;2:227101309;2:227101309;2:227101309;2:227101411;2:227101411;2:227101411;2:227101411;2:227103717;2:227103717;2:227103717;2:227103717;2:227104111;2:227104111;2:227104330;2:227104330;2:227105691;2:227105691;2:227105752;2:227105752;2:227105921;2:227105921;2:227105921;2:227106217;2:227106217;2:227106361;2:227106361;2:227106361;2:227106361;2:227107035;2:227107035;2:227107501;2:227107501;2:227107501;2:227107501;2:227108200;2:227108200;2:227108200;2:227108200;2:227108446;2:227108446;2:227108446;2:227108446;2:227111435;2:227111435;2:227112754;2:227112754;2:227112754;2:227112754;2:227116365;2:227116365;2:227116365;2:227116365;2:227117698;2:227117698;2:227117778;2:227117778;2:227117850;2:227117850;2:227121918;2:227121918;2:227121918;2:227121918;2:227122216;2:227122216;2:227122216;2:227122216;2:227123086;2:227123086;2:227123086;2:227123086;2:227123439;2:227123439;2:227123439;2:227123584;2:227123584;2:227123584;2:227123584;2:227125254;2:227125254;2:227125254;2:227125254;2:227125416;2:227125416;2:227125416;2:227125416;2:227127672;2:227127672;2:227128543;2:227128543;2:227128543;2:227128543;2:227128899;2:227128899;2:227128899;2:227128899;2:227128917;2:227128917;2:227128917;2:227128917;2:227129473;2:227129473;2:227129555;2:227129555;2:227129555;2:227133220;2:227133220;2:227133220;2:227133417;2:227133417;2:227133506;2:227133506;2:227133527;2:227133527;2:227133529;2:227133529;2:227134379;2:227134379;2:227134516;2:227134516;2:227134516;2:227136020;2:227136020;2:227136020;2:227136202;2:227136202;2:227136341;2:227136341;2:227136814;2:227136814;2:227137125;2:227137125;2:227137125;2:227137125;2:227138947;2:227138947;2:227139572;2:227139572;2:227140029;2:227140029;2:227140486;2:227140486;2:227140486;2:227140486;2:227140987;2:227140987;2:227140987;2:227141248;2:227141248;2:227141248;2:227141248;2:227141768;2:227141768;2:227141768;2:227141768;2:227142038;2:227142038;2:227142666;2:227142666;2:227142666;2:227144372;2:227144372;2:227144673;2:227144673;2:227144959;2:227144959;2:227145757;2:227145757;2:227149196;2:227149196;2:227149804;2:227149804;2:227149804;2:227151596;2:227151596;2:227151596;2:227151596;2:227154184;2:227154184;2:227154246;2:227154246;2:227156059;2:227156059;2:227156645;2:227156645;2:227156645;2:227156662;2:227156662;2:227156662;2:227156730;2:227156730;2:227156730;2:227156738;2:227156738;2:227157209;2:227157209;2:227157209;2:227157209;2:227157772;2:227157772;2:227159177;2:227159177;2:227159177;2:227159177;2:227159867;2:227159867;2:227159867;2:227159867;2:227161138;2:227161138;2:227162979;2:227162979;2:227163142;2:227163142;2:227163642;2:227163642;2:227163876;2:227163876;2:227163880;2:227163880;2:227163884;2:227163884;2:227164027;2:227164027;2:227164437;2:227164437;2:227164437;2:227164504;2:227164504;2:227164504;2:227164504;2:227164653;2:227164653;2:227164994;2:227164994;2:227164994;2:227171148;2:227171148;2:227171603;2:227171603;2:227171603;2:227171603;2:227172396;2:227172396;2:227172598;2:227172598;2:227172598;2:227172598;2:227173011;2:227173011;2:227173609;2:227173609;2:227174310;2:227174310;2:227174461;2:227174461;2:227174983;2:227174983;2:227175677;2:227175677;2:227176093;2:227176093;2:227176093;2:227177202;2:227177202;2:227177236;2:227177236;2:227177546;2:227177546;2:227178726;2:227178726;2:227178726;2:227179471;2:227179471;2:227179630;2:227179630;2:227179630;2:227179630;2:227179889;2:227179889;2:227180055;2:227180055;2:227180619;2:227180619;2:227180619;2:227180619;2:227180734;2:227180734;2:227181683;2:227181683;2:227181683;2:227181683;2:227182726;2:227182726;2:227182726;2:227182726;2:227183246;2:227183246;2:227185749;2:227185749;2:227190057;2:227190057;2:227190317;2:227190317;2:227192443;2:227192443;2:227195517;2:227195517;2:227198983;2:227198983;	rs62189028;rs62189028;rs62187668;rs62187668;rs57482375;rs57482375;rs148313505;rs148313505;rs13385008;rs13385008;rs13422522;rs13422522;rs147421751;rs147421751;rs28608995;rs28608995;rs10173254;rs10173254;rs10208094;rs10208094;rs13406985;rs13406985;rs10188446;rs10188446;rs151109662;rs151109662;rs4675056;rs4675056;rs11404457;rs11404457;rs12474718;rs12474718;rs34669166;rs34669166;rs10181515;rs10181515;rs7578326;rs7578326;rs7578326;rs7578326;rs13388242;rs13388242;rs13405357;rs13405357;rs13405357;rs13405357;rs72498405;rs72498405;rs6717669;rs6717669;rs10439362;rs10439362;rs13423088;rs13423088;rs13423088;rs13423088;rs2894586;rs2894586;rs2894585;rs2894585;rs149689033;rs149689033;rs6713510;rs6713510;rs6713510;rs6713510;rs36083960;rs36083960;rs4072096;rs4072096;rs4072096;rs55954227;rs55954227;rs62188784;rs62188784;rs6757213;rs6757213;rs4645008;rs4645008;rs4645008;rs72509754;rs72509754;rs2943644;rs2943644;rs2943644;rs2943644;rs2943651;rs2943651;rs2943651;rs2943651;rs2943653;rs2943653;rs2943653;rs2943653;rs397814976;rs397814976;rs2943632;rs2943632;rs2943632;rs2943632;rs2943633;rs2943633;rs2943633;rs2943633;rs2176042;rs2176042;rs2176042;rs2176042;rs952227;rs952227;rs952227;rs952227;rs2972154;rs2972154;rs2972153;rs2972153;rs2972153;rs2972152;rs2972152;rs2972152;rs200718214;rs200718214;rs114562459;rs114562459;rs201810030;rs201810030;rs200115642;rs200115642;rs78859467;rs78859467;rs2972150;rs2972150;rs1515098;rs1515098;rs1515098;rs1515098;rs55880997;rs55880997;rs2943635;rs2943635;rs2943635;rs2943635;rs1399627;rs1399627;rs1399627;rs1399627;rs2943636;rs2943636;rs2943636;rs2943637;rs2943637;rs2943637;rs2943637;rs113832271;rs113832271;rs2972149;rs2972149;rs1515104;rs1515104;rs1515104;rs2176040;rs2176040;rs2176040;rs2176040;rs2943640;rs2943640;rs2943640;rs2943640;rs2943641;rs2943641;rs2943641;rs2943641;rs2203452;rs2203452;rs2203452;rs2203452;rs2138161;rs2138161;rs2222018;rs2222018;rs2222018;rs2222018;rs1024137;rs1024137;rs1024137;rs1024137;rs56256300;rs56256300;rs1515114;rs1515114;rs1515114;rs2943645;rs2943645;rs2943645;rs2943645;rs2943646;rs2943646;rs2943646;rs2943646;rs2972147;rs2972147;rs2972147;rs2972147;rs2943647;rs2943647;rs2943647;rs2943647;rs2943648;rs2943648;rs76882585;rs76882585;rs2972146;rs2972146;rs2972146;rs2972146;rs2972145;rs2972145;rs2972145;rs2972145;rs2972144;rs2972144;rs2972144;rs2972144;rs2138157;rs2138157;rs2138157;rs2138157;rs2972140;rs2972140;rs398061135;rs398061135;rs2943649;rs2943649;rs112332675;rs112332675;rs2943650;rs2943650;rs2943650;rs2972138;rs2972138;rs2972137;rs2972137;rs2972137;rs2972137;rs2972136;rs2972136;rs1913657;rs1913657;rs1913657;rs1913657;rs2972135;rs2972135;rs2972135;rs2972135;rs2943652;rs2943652;rs2943652;rs2943652;rs140581697;rs140581697;rs2943654;rs2943654;rs2943654;rs2943654;rs2972143;rs2972143;rs2972143;rs2972143;rs2972155;rs2972155;rs2972156;rs2972156;rs2943655;rs2943655;rs2943656;rs2943656;rs2943656;rs2943656;rs1515110;rs1515110;rs1515110;rs1515110;rs1515108;rs1515108;rs1515108;rs1515108;rs2943657;rs2943657;rs2943657;rs2943658;rs2943658;rs2943658;rs2943658;rs2943659;rs2943659;rs2943659;rs2943659;rs1399626;rs1399626;rs1399626;rs1399626;rs1399623;rs1399623;rs2943660;rs2943660;rs2943660;rs2943660;rs1515099;rs1515099;rs1515099;rs1515099;rs1515100;rs1515100;rs1515100;rs1515100;rs2972141;rs2972141;rs2972142;rs2972142;rs2972142;rs1399624;rs1399624;rs1399624;rs397767003;rs397767003;rs139453200;rs139453200;rs2396316;rs2396316;rs2396315;rs2396315;rs2673127;rs2673127;rs2713538;rs2713538;rs2713538;rs2673128;rs2673128;rs2673128;rs1567973;rs1567973;rs1033202;rs1033202;rs1515101;rs1515101;rs2713539;rs2713539;rs2713539;rs2713539;rs1399625;rs1399625;rs2673129;rs2673129;rs2673130;rs2673130;rs2713540;rs2713540;rs2713540;rs2713540;rs1515102;rs1515102;rs1515102;rs2673131;rs2673131;rs2673131;rs2673131;rs2713541;rs2713541;rs2713541;rs2713541;rs2713542;rs2713542;rs1849878;rs1849878;rs1849878;rs2713544;rs2713544;rs2396312;rs2396312;rs2673133;rs2673133;rs2673134;rs2673134;rs35660230;rs35660230;rs2713545;rs2713545;rs2713545;rs2673135;rs2673135;rs2673135;rs2673135;rs2972158;rs2972158;rs2972157;rs2972157;rs1813831;rs1813831;rs2673142;rs2673142;rs2673142;rs2713548;rs2713548;rs2713548;rs2458993;rs2458993;rs2458993;rs56135215;rs56135215;rs2713549;rs2713549;rs2713549;rs2713549;rs56921784;rs56921784;rs2673141;rs2673141;rs2673141;rs2673141;rs2673140;rs2673140;rs2673140;rs2673140;rs2673139;rs2673139;rs1606791;rs1606791;rs2713537;rs2713537;rs2713536;rs2713536;rs6706153;rs6706153;rs114616721;rs114616721;rs2673137;rs2673137;rs10717342;rs10717342;rs2713560;rs2713560;rs2713560;rs2713559;rs2713559;rs2713559;rs2713559;rs2673136;rs2673136;rs2713558;rs2713558;rs2713558;rs13012754;rs13012754;rs2713557;rs2713557;rs2713557;rs2713557;rs10683904;rs10683904;rs2713556;rs2713556;rs2713556;rs2713556;rs2713555;rs2713555;rs397988075;rs397988075;rs2713554;rs2713554;rs2713553;rs2713553;rs2673148;rs2673148;rs35025214;rs35025214;rs1515116;rs1515116;rs1515116;rs2673147;rs2673147;rs2713547;rs2713547;rs2713546;rs2713546;rs6436620;rs6436620;rs6436620;rs2673146;rs2673146;rs925735;rs925735;rs925735;rs925735;rs2713551;rs2713551;rs2673144;rs2673144;rs908252;rs908252;rs908252;rs908252;rs66566124;rs66566124;rs2713552;rs2713552;rs2713552;rs2713552;rs529379445;rs529379445;rs529379445;rs529379445;rs2673145;rs2673145;rs10804330;rs10804330;rs3052071;rs3052071;rs2894593;rs2894593;rs7590201;rs7590201;rs6711050;rs6711050;rs10194882;rs10194882;	HDL_C;triglyc;HDL_C;triglyc;HDL_C;triglyc;HDL_C;triglyc;HDL_C;triglyc;HDL_C;triglyc;HDL_C;triglyc;HDL_C;triglyc;HDL_C;triglyc;HDL_C;triglyc;HDL_C;triglyc;HDL_C;triglyc;HDL_C;triglyc;HDL_C;triglyc;HDL_C;triglyc;HDL_C;triglyc;HDL_C;triglyc;HDL_C;triglyc;HDL;HDL_C;TG;triglyc;HDL_C;triglyc;HDL;HDL_C;TG;triglyc;HDL_C;triglyc;HDL_C;triglyc;HDL_C;triglyc;HDL;HDL_C;TG;triglyc;HDL_C;triglyc;HDL_C;triglyc;HDL_C;triglyc;HDL;HDL_C;TG;triglyc;HDL_C;triglyc;HDL;HDL_C;triglyc;HDL_C;triglyc;HDL_C;triglyc;HDL_C;triglyc;HDL;HDL_C;triglyc;HDL_C;triglyc;HDL;HDL_C;TG;triglyc;HDL;HDL_C;TG;triglyc;HDL;HDL_C;TG;triglyc;HDL_C;triglyc;HDL;HDL_C;TG;triglyc;HDL;HDL_C;TG;triglyc;HDL;HDL_C;TG;triglyc;HDL;HDL_C;TG;triglyc;HDL_C;triglyc;HDL;HDL_C;triglyc;HDL;HDL_C;triglyc;HDL_C;triglyc;HDL_C;triglyc;HDL_C;triglyc;HDL_C;triglyc;HDL_C;triglyc;HDL_C;triglyc;HDL;HDL_C;TG;triglyc;HDL_C;triglyc;HDL;HDL_C;TG;triglyc;HDL;HDL_C;TG;triglyc;HDL;HDL_C;triglyc;HDL;HDL_C;TG;triglyc;HDL_C;triglyc;HDL_C;triglyc;HDL;HDL_C;triglyc;HDL;HDL_C;TG;triglyc;HDL;HDL_C;TG;triglyc;HDL;HDL_C;TG;triglyc;HDL;HDL_C;TG;triglyc;HDL_C;triglyc;HDL;HDL_C;TG;triglyc;HDL;HDL_C;TG;triglyc;HDL_C;triglyc;HDL;HDL_C;triglyc;HDL;HDL_C;TG;triglyc;HDL;HDL_C;TG;triglyc;HDL;HDL_C;TG;triglyc;HDL;HDL_C;TG;triglyc;HDL_C;triglyc;HDL_C;triglyc;HDL;HDL_C;TG;triglyc;HDL;HDL_C;TG;triglyc;HDL;HDL_C;TG;triglyc;HDL;HDL_C;TG;triglyc;HDL_C;triglyc;HDL_C;triglyc;HDL_C;triglyc;HDL_C;triglyc;HDL;HDL_C;triglyc;HDL_C;triglyc;HDL;HDL_C;TG;triglyc;HDL_C;triglyc;HDL;HDL_C;TG;triglyc;HDL;HDL_C;TG;triglyc;HDL;HDL_C;TG;triglyc;HDL_C;triglyc;HDL;HDL_C;TG;triglyc;HDL;HDL_C;TG;triglyc;HDL_C;triglyc;HDL_C;triglyc;HDL_C;triglyc;HDL;HDL_C;TG;triglyc;HDL;HDL_C;TG;triglyc;HDL;HDL_C;TG;triglyc;HDL;HDL_C;triglyc;HDL;HDL_C;TG;triglyc;HDL;HDL_C;TG;triglyc;HDL;HDL_C;TG;triglyc;HDL_C;triglyc;HDL;HDL_C;TG;triglyc;HDL;HDL_C;TG;triglyc;HDL;HDL_C;TG;triglyc;HDL_C;triglyc;HDL;HDL_C;triglyc;HDL;HDL_C;triglyc;HDL_C;triglyc;HDL_C;triglyc;HDL_C;triglyc;HDL_C;triglyc;HDL_C;triglyc;HDL;HDL_C;triglyc;HDL;HDL_C;triglyc;HDL_C;triglyc;HDL_C;triglyc;HDL_C;triglyc;HDL;HDL_C;TG;triglyc;HDL_C;triglyc;HDL_C;triglyc;HDL_C;triglyc;HDL;HDL_C;TG;triglyc;HDL;HDL_C;triglyc;HDL;HDL_C;TG;triglyc;HDL;HDL_C;TG;triglyc;HDL_C;triglyc;HDL;HDL_C;triglyc;HDL_C;triglyc;HDL_C;triglyc;HDL_C;triglyc;HDL_C;triglyc;HDL_C;triglyc;HDL;HDL_C;triglyc;HDL;HDL_C;TG;triglyc;HDL_C;triglyc;HDL_C;triglyc;HDL_C;triglyc;HDL;HDL_C;triglyc;HDL;HDL_C;triglyc;HDL;HDL_C;triglyc;HDL_C;triglyc;HDL;HDL_C;TG;triglyc;HDL_C;triglyc;HDL;HDL_C;TG;triglyc;HDL;HDL_C;TG;triglyc;HDL_C;triglyc;HDL_C;triglyc;HDL_C;triglyc;HDL_C;triglyc;HDL_C;triglyc;HDL_C;triglyc;HDL_C;triglyc;HDL_C;triglyc;HDL;HDL_C;triglyc;HDL;HDL_C;TG;triglyc;HDL_C;triglyc;HDL;HDL_C;triglyc;HDL_C;triglyc;HDL;HDL_C;TG;triglyc;HDL_C;triglyc;HDL;HDL_C;TG;triglyc;HDL_C;triglyc;HDL_C;triglyc;HDL_C;triglyc;HDL_C;triglyc;HDL_C;triglyc;HDL_C;triglyc;HDL;HDL_C;triglyc;HDL_C;triglyc;HDL_C;triglyc;HDL_C;triglyc;HDL;HDL_C;triglyc;HDL_C;triglyc;HDL;HDL_C;TG;triglyc;HDL_C;triglyc;HDL_C;triglyc;HDL;HDL_C;TG;triglyc;HDL_C;triglyc;HDL;HDL_C;TG;triglyc;HDL_C;HDL_C;triglyc;triglyc;HDL_C;triglyc;HDL_C;triglyc;HDL_C;triglyc;HDL_C;triglyc;HDL_C;triglyc;HDL_C;triglyc;HDL_C;triglyc;	UKBB;UKBB;UKBB;UKBB;UKBB;UKBB;UKBB;UKBB;UKBB;UKBB;UKBB;UKBB;UKBB;UKBB;UKBB;UKBB;UKBB;UKBB;UKBB;UKBB;UKBB;UKBB;UKBB;UKBB;UKBB;UKBB;UKBB;UKBB;UKBB;UKBB;UKBB;UKBB;UKBB;UKBB;UKBB;UKBB;Willer_et_al_2013;UKBB;Willer_et_al_2013;UKBB;UKBB;UKBB;Willer_et_al_2013;UKBB;Willer_et_al_2013;UKBB;UKBB;UKBB;UKBB;UKBB;UKBB;UKBB;Willer_et_al_2013;UKBB;Willer_et_al_2013;UKBB;UKBB;UKBB;UKBB;UKBB;UKBB;UKBB;Willer_et_al_2013;UKBB;Willer_et_al_2013;UKBB;UKBB;UKBB;Willer_et_al_2013;UKBB;UKBB;UKBB;UKBB;UKBB;UKBB;UKBB;UKBB;Willer_et_al_2013;UKBB;UKBB;UKBB;UKBB;Willer_et_al_2013;UKBB;Willer_et_al_2013;UKBB;Willer_et_al_2013;UKBB;Willer_et_al_2013;UKBB;Willer_et_al_2013;UKBB;Willer_et_al_2013;UKBB;UKBB;UKBB;Willer_et_al_2013;UKBB;Willer_et_al_2013;UKBB;Willer_et_al_2013;UKBB;Willer_et_al_2013;UKBB;Willer_et_al_2013;UKBB;Willer_et_al_2013;UKBB;Willer_et_al_2013;UKBB;Willer_et_al_2013;UKBB;UKBB;UKBB;Willer_et_al_2013;UKBB;UKBB;Willer_et_al_2013;UKBB;UKBB;UKBB;UKBB;UKBB;UKBB;UKBB;UKBB;UKBB;UKBB;UKBB;UKBB;UKBB;UKBB;Willer_et_al_2013;UKBB;Willer_et_al_2013;UKBB;UKBB;UKBB;Willer_et_al_2013;UKBB;Willer_et_al_2013;UKBB;Willer_et_al_2013;UKBB;Willer_et_al_2013;UKBB;Willer_et_al_2013;UKBB;UKBB;Willer_et_al_2013;UKBB;Willer_et_al_2013;UKBB;UKBB;UKBB;UKBB;UKBB;Willer_et_al_2013;UKBB;UKBB;Willer_et_al_2013;UKBB;Willer_et_al_2013;UKBB;Willer_et_al_2013;UKBB;Willer_et_al_2013;UKBB;Willer_et_al_2013;UKBB;Willer_et_al_2013;UKBB;Willer_et_al_2013;UKBB;Willer_et_al_2013;UKBB;UKBB;UKBB;Willer_et_al_2013;UKBB;Willer_et_al_2013;UKBB;Willer_et_al_2013;UKBB;Willer_et_al_2013;UKBB;UKBB;UKBB;Willer_et_al_2013;UKBB;UKBB;Willer_et_al_2013;UKBB;Willer_et_al_2013;UKBB;Willer_et_al_2013;UKBB;Willer_et_al_2013;UKBB;Willer_et_al_2013;UKBB;Willer_et_al_2013;UKBB;Willer_et_al_2013;UKBB;Willer_et_al_2013;UKBB;UKBB;UKBB;UKBB;UKBB;Willer_et_al_2013;UKBB;Willer_et_al_2013;UKBB;Willer_et_al_2013;UKBB;Willer_et_al_2013;UKBB;Willer_et_al_2013;UKBB;Willer_et_al_2013;UKBB;Willer_et_al_2013;UKBB;Willer_et_al_2013;UKBB;UKBB;UKBB;UKBB;UKBB;UKBB;UKBB;UKBB;UKBB;Willer_et_al_2013;UKBB;UKBB;UKBB;UKBB;Willer_et_al_2013;UKBB;Willer_et_al_2013;UKBB;UKBB;UKBB;Willer_et_al_2013;UKBB;Willer_et_al_2013;UKBB;Willer_et_al_2013;UKBB;Willer_et_al_2013;UKBB;Willer_et_al_2013;UKBB;Willer_et_al_2013;UKBB;UKBB;UKBB;Willer_et_al_2013;UKBB;Willer_et_al_2013;UKBB;Willer_et_al_2013;UKBB;Willer_et_al_2013;UKBB;UKBB;UKBB;UKBB;UKBB;UKBB;UKBB;Willer_et_al_2013;UKBB;Willer_et_al_2013;UKBB;Willer_et_al_2013;UKBB;Willer_et_al_2013;UKBB;Willer_et_al_2013;UKBB;Willer_et_al_2013;UKBB;Willer_et_al_2013;UKBB;UKBB;Willer_et_al_2013;UKBB;Willer_et_al_2013;UKBB;Willer_et_al_2013;UKBB;Willer_et_al_2013;UKBB;Willer_et_al_2013;UKBB;Willer_et_al_2013;UKBB;UKBB;UKBB;Willer_et_al_2013;UKBB;Willer_et_al_2013;UKBB;Willer_et_al_2013;UKBB;Willer_et_al_2013;UKBB;Willer_et_al_2013;UKBB;Willer_et_al_2013;UKBB;UKBB;UKBB;Willer_et_al_2013;UKBB;UKBB;Willer_et_al_2013;UKBB;UKBB;UKBB;UKBB;UKBB;UKBB;UKBB;UKBB;UKBB;UKBB;UKBB;UKBB;Willer_et_al_2013;UKBB;UKBB;Willer_et_al_2013;UKBB;UKBB;UKBB;UKBB;UKBB;UKBB;UKBB;UKBB;Willer_et_al_2013;UKBB;Willer_et_al_2013;UKBB;UKBB;UKBB;UKBB;UKBB;UKBB;UKBB;Willer_et_al_2013;UKBB;Willer_et_al_2013;UKBB;Willer_et_al_2013;UKBB;UKBB;Willer_et_al_2013;UKBB;Willer_et_al_2013;UKBB;Willer_et_al_2013;UKBB;Willer_et_al_2013;UKBB;UKBB;UKBB;Willer_et_al_2013;UKBB;UKBB;UKBB;UKBB;UKBB;UKBB;UKBB;UKBB;UKBB;UKBB;UKBB;UKBB;Willer_et_al_2013;UKBB;UKBB;Willer_et_al_2013;UKBB;Willer_et_al_2013;UKBB;UKBB;UKBB;UKBB;UKBB;UKBB;UKBB;Willer_et_al_2013;UKBB;UKBB;Willer_et_al_2013;UKBB;UKBB;Willer_et_al_2013;UKBB;UKBB;UKBB;UKBB;Willer_et_al_2013;UKBB;Willer_et_al_2013;UKBB;UKBB;UKBB;Willer_et_al_2013;UKBB;Willer_et_al_2013;UKBB;Willer_et_al_2013;UKBB;Willer_et_al_2013;UKBB;UKBB;UKBB;UKBB;UKBB;UKBB;UKBB;UKBB;UKBB;UKBB;UKBB;UKBB;UKBB;UKBB;UKBB;UKBB;UKBB;Willer_et_al_2013;UKBB;UKBB;Willer_et_al_2013;UKBB;Willer_et_al_2013;UKBB;UKBB;UKBB;Willer_et_al_2013;UKBB;UKBB;UKBB;UKBB;Willer_et_al_2013;UKBB;Willer_et_al_2013;UKBB;UKBB;UKBB;Willer_et_al_2013;UKBB;Willer_et_al_2013;UKBB;UKBB;UKBB;UKBB;UKBB;UKBB;UKBB;UKBB;UKBB;UKBB;UKBB;UKBB;UKBB;Willer_et_al_2013;UKBB;UKBB;UKBB;UKBB;UKBB;UKBB;UKBB;UKBB;Willer_et_al_2013;UKBB;UKBB;UKBB;UKBB;Willer_et_al_2013;UKBB;Willer_et_al_2013;UKBB;UKBB;UKBB;UKBB;UKBB;Willer_et_al_2013;UKBB;Willer_et_al_2013;UKBB;UKBB;UKBB;Willer_et_al_2013;UKBB;Willer_et_al_2013;UKBB;UKBB;UKBB;UKBB;UKBB;UKBB;UKBB;UKBB;UKBB;UKBB;UKBB;UKBB;UKBB;UKBB;UKBB;UKBB;UKBB;UKBB;UKBB;	2:227198983	rs10194882	227198983;227198983;227198983;227202252;227182519;227198983;227184231;226855425;227201709;226895738;227057578;	rs10194882;rs10194882;rs10194882;rs11684509;rs79615915;rs10194882;rs115420636;rs12620554;rs10933138;rs113403741;rs55726223;	HDL_cholesterol;Triglycerides;Apolipoprotein_A;HDL_cholesterol;Triglycerides;Albumin;Triglycerides;Triglycerides;eGFR;HDL_cholesterol;HDL_cholesterol;	Sinnott-Armstrong_et_al.;Sinnott-Armstrong_et_al.;Sinnott-Armstrong_et_al.;Sinnott-Armstrong_et_al.;Sinnott-Armstrong_et_al.;Sinnott-Armstrong_et_al.;Sinnott-Armstrong_et_al.;Sinnott-Armstrong_et_al.;Sinnott-Armstrong_et_al.;Sinnott-Armstrong_et_al.;Sinnott-Armstrong_et_al.;
2_23	2	226366226	227698983	VLDL-D	227095876	2:227095876:G:T	rs1024137	t	g	0.6483	0.0333141	0.00413074	7.328e-16	15.14	33	0.8144	No	LOC646736	IRS1	Biology	73	ApoA1;ApoBbyApoA1;HDL2-C;HDL-C;HDL-D;IDL-FC_percent;Ile;Leu;L-HDL-C;L-HDL-CE;L-HDL-C_percent;L-HDL-FC;L-HDL-FC_percent;L-HDL-L;L-HDL-P;L-HDL-PL;L-HDL-TG_percent;L-VLDL-C;L-VLDL-CE;L-VLDL-FC;L-VLDL-L;L-VLDL-P;L-VLDL-PL;L-VLDL-TG;M-HDL-C;M-HDL-CE;M-HDL-TG_percent;M-VLDL-C;M-VLDL-CE;M-VLDL-FC;M-VLDL-L;M-VLDL-P;M-VLDL-PL;M-VLDL-TG;Serum-TG;S-HDL-TG;S-HDL-TG_percent;S-VLDL-FC;S-VLDL-L;S-VLDL-P;S-VLDL-PL;S-VLDL-TG;S-VLDL-TG_percent;TGbyPG;VLDL-C;VLDL-D;VLDL-TG;XL-HDL-C;XL-HDL-CE;XL-HDL-CE_percent;XL-HDL-C_percent;XL-HDL-FC;XL-HDL-L;XL-HDL-P;XL-HDL-PL;XL-HDL-PL_percent;XL-HDL-TG_percent;XL-VLDL-C;XL-VLDL-CE;XL-VLDL-FC;XL-VLDL-L;XL-VLDL-P;XL-VLDL-PL;XL-VLDL-TG;XS-VLDL-TG;XS-VLDL-TG_percent;XXL-VLDL-C;XXL-VLDL-CE;XXL-VLDL-FC;XXL-VLDL-L;XXL-VLDL-P;XXL-VLDL-PL;XXL-VLDL-TG;	1	region_2_23_locus_1	intergenic_variant	NA	NA	NA	DIABETES_FG (p=1.39862e-19); DM_OTHER_WIDE (p=1.35457e-21); DM_SEVERAL_COMPLICATIONS (p=1.27028e-08); E4_DIABETES (p=8.6278e-20); E4_DM2 (p=6.33286e-22); E4_DM2NASCOMP (p=5.10152e-21); E4_DM2NOCOMP (p=4.40859e-17); E4_DM2_STRICT (p=1.28973e-19); E4_ENDONUTRMET (p=5.63119e-09); KELA_DIAB_INSUL (p=1.98381e-17); KELA_DIAB_INSUL_EXMORE (p=1.94715e-19); RX_STATIN (p=3.44953e-09); T2D (p=1.33814e-19); T2D_INCLAVO (p=2.24285e-20); T2D_WIDE (p=8.41783e-18);	Type II diabetes (DIAGRAM 2015); Type II diabetes adjusted for BMI (DIAGRAM 2017); Type II diabetes (DIAGRAM 2017); High density lipoprotein (GLGC 2013); Triglycerides (GLGC 2013); Arm fat percentage left (Neale B 2017); Arm fat percentage right (Neale B 2017); Arm fat-free mass left (Neale B 2017); Arm fat-free mass right (Neale B 2017); Arm predicted mass left (Neale B 2017); Arm predicted mass right (Neale B 2017); Body fat percentage (Neale B 2017); Diabetes diagnosed by doctor (Neale B 2017); Illnesses of mother: diabetes (Neale B 2017); Impedance of arm left (Neale B 2017); Impedance of arm right (Neale B 2017); Impedance of whole body (Neale B 2017); Medication for cholesterol, blood pressure or diabetes: blood pressure medication (Neale B 2017); Medication for cholesterol, blood pressure or diabetes: none of the above (Neale B 2017); Self-reported diabetes (Neale B 2017); Self-reported high cholesterol (Neale B 2017); Treatment with metformin (Neale B 2017); Trunk fat mass (Neale B 2017); Trunk fat percentage (Neale B 2017); Trunk fat-free mass (Neale B 2017); Trunk predicted mass (Neale B 2017);	NA	NA	NA	2:226924209;2:226924209;2:226953504;2:226953504;2:227008320;2:227008320;2:227010736;2:227010736;2:227011227;2:227011227;2:227011320;2:227011320;2:227011977;2:227011977;2:227012160;2:227012160;2:227012623;2:227012623;2:227012855;2:227012855;2:227013620;2:227013620;2:227014441;2:227014441;2:227015884;2:227015884;2:227016262;2:227016262;2:227016311;2:227016311;2:227016984;2:227016984;2:227019008;2:227019008;2:227019461;2:227019461;2:227020653;2:227020653;2:227020653;2:227020653;2:227020853;2:227020853;2:227022036;2:227022036;2:227022036;2:227022036;2:227025121;2:227025121;2:227026531;2:227026531;2:227026736;2:227026736;2:227026864;2:227026864;2:227026864;2:227026864;2:227028733;2:227028733;2:227028846;2:227028846;2:227029688;2:227029688;2:227034499;2:227034499;2:227034499;2:227034499;2:227036553;2:227036553;2:227036603;2:227036603;2:227036603;2:227036698;2:227036698;2:227036911;2:227036911;2:227037838;2:227037838;2:227038818;2:227038818;2:227038818;2:227040540;2:227040540;2:227046342;2:227046342;2:227046342;2:227046342;2:227047414;2:227047414;2:227047414;2:227047414;2:227047771;2:227047771;2:227047771;2:227047771;2:227048138;2:227048138;2:227054381;2:227054381;2:227054381;2:227054381;2:227054881;2:227054881;2:227054881;2:227054881;2:227058625;2:227058625;2:227058625;2:227058625;2:227062080;2:227062080;2:227062080;2:227062080;2:227065811;2:227065811;2:227066471;2:227066471;2:227066471;2:227066574;2:227066574;2:227066574;2:227067182;2:227067182;2:227067188;2:227067188;2:227067189;2:227067189;2:227067191;2:227067191;2:227067192;2:227067192;2:227069522;2:227069522;2:227073854;2:227073854;2:227073854;2:227073854;2:227075969;2:227075969;2:227077377;2:227077377;2:227077377;2:227077377;2:227083411;2:227083411;2:227083411;2:227083411;2:227087284;2:227087284;2:227087284;2:227088577;2:227088577;2:227088577;2:227088577;2:227091324;2:227091324;2:227092150;2:227092150;2:227092405;2:227092405;2:227092405;2:227092802;2:227092802;2:227092802;2:227092802;2:227093585;2:227093585;2:227093585;2:227093585;2:227093745;2:227093745;2:227093745;2:227093745;2:227094758;2:227094758;2:227094758;2:227094758;2:227095159;2:227095159;2:227095220;2:227095220;2:227095220;2:227095220;2:227095876;2:227095876;2:227095876;2:227095876;2:227098186;2:227098186;2:227098387;2:227098387;2:227098387;2:227099180;2:227099180;2:227099180;2:227099180;2:227099534;2:227099534;2:227099534;2:227099534;2:227099854;2:227099854;2:227099854;2:227099854;2:227099975;2:227099975;2:227099975;2:227099975;2:227100490;2:227100490;2:227100579;2:227100579;2:227100698;2:227100698;2:227100698;2:227100698;2:227101309;2:227101309;2:227101309;2:227101309;2:227101411;2:227101411;2:227101411;2:227101411;2:227103717;2:227103717;2:227103717;2:227103717;2:227104111;2:227104111;2:227104330;2:227104330;2:227105691;2:227105691;2:227105752;2:227105752;2:227105921;2:227105921;2:227105921;2:227106217;2:227106217;2:227106361;2:227106361;2:227106361;2:227106361;2:227107035;2:227107035;2:227107501;2:227107501;2:227107501;2:227107501;2:227108200;2:227108200;2:227108200;2:227108200;2:227108446;2:227108446;2:227108446;2:227108446;2:227111435;2:227111435;2:227112754;2:227112754;2:227112754;2:227112754;2:227116365;2:227116365;2:227116365;2:227116365;2:227117698;2:227117698;2:227117778;2:227117778;2:227117850;2:227117850;2:227121918;2:227121918;2:227121918;2:227121918;2:227122216;2:227122216;2:227122216;2:227122216;2:227123086;2:227123086;2:227123086;2:227123086;2:227123439;2:227123439;2:227123439;2:227123584;2:227123584;2:227123584;2:227123584;2:227125254;2:227125254;2:227125254;2:227125254;2:227125416;2:227125416;2:227125416;2:227125416;2:227127672;2:227127672;2:227128543;2:227128543;2:227128543;2:227128543;2:227128899;2:227128899;2:227128899;2:227128899;2:227128917;2:227128917;2:227128917;2:227128917;2:227129473;2:227129473;2:227129555;2:227129555;2:227129555;2:227133220;2:227133220;2:227133220;2:227133417;2:227133417;2:227133506;2:227133506;2:227133527;2:227133527;2:227133529;2:227133529;2:227134379;2:227134379;2:227134516;2:227134516;2:227134516;2:227136020;2:227136020;2:227136020;2:227136202;2:227136202;2:227136341;2:227136341;2:227136814;2:227136814;2:227137125;2:227137125;2:227137125;2:227137125;2:227138947;2:227138947;2:227139572;2:227139572;2:227140029;2:227140029;2:227140486;2:227140486;2:227140486;2:227140486;2:227140987;2:227140987;2:227140987;2:227141248;2:227141248;2:227141248;2:227141248;2:227141768;2:227141768;2:227141768;2:227141768;2:227142038;2:227142038;2:227142666;2:227142666;2:227142666;2:227144372;2:227144372;2:227144673;2:227144673;2:227144959;2:227144959;2:227145757;2:227145757;2:227149196;2:227149196;2:227149804;2:227149804;2:227149804;2:227151596;2:227151596;2:227151596;2:227151596;2:227154184;2:227154184;2:227154246;2:227154246;2:227156059;2:227156059;2:227156645;2:227156645;2:227156645;2:227156662;2:227156662;2:227156662;2:227156730;2:227156730;2:227156730;2:227156738;2:227156738;2:227157209;2:227157209;2:227157209;2:227157209;2:227157772;2:227157772;2:227159177;2:227159177;2:227159177;2:227159177;2:227159867;2:227159867;2:227159867;2:227159867;2:227161138;2:227161138;2:227162979;2:227162979;2:227163142;2:227163142;2:227163642;2:227163642;2:227163876;2:227163876;2:227163880;2:227163880;2:227163884;2:227163884;2:227164027;2:227164027;2:227164437;2:227164437;2:227164437;2:227164504;2:227164504;2:227164504;2:227164504;2:227164653;2:227164653;2:227164994;2:227164994;2:227164994;2:227171148;2:227171148;2:227171603;2:227171603;2:227171603;2:227171603;2:227172396;2:227172396;2:227172598;2:227172598;2:227172598;2:227172598;2:227173011;2:227173011;2:227173609;2:227173609;2:227174310;2:227174310;2:227174461;2:227174461;2:227174983;2:227174983;2:227175677;2:227175677;2:227176093;2:227176093;2:227176093;2:227177202;2:227177202;2:227177236;2:227177236;2:227177546;2:227177546;2:227178726;2:227178726;2:227178726;2:227179471;2:227179471;2:227179630;2:227179630;2:227179630;2:227179630;2:227179889;2:227179889;2:227180055;2:227180055;2:227180619;2:227180619;2:227180619;2:227180619;2:227180734;2:227180734;2:227181683;2:227181683;2:227181683;2:227181683;2:227182726;2:227182726;2:227182726;2:227182726;2:227183246;2:227183246;2:227185749;2:227185749;2:227190057;2:227190057;2:227190317;2:227190317;2:227192443;2:227192443;2:227195517;2:227195517;2:227198983;2:227198983;	rs62189028;rs62189028;rs62187668;rs62187668;rs57482375;rs57482375;rs148313505;rs148313505;rs13385008;rs13385008;rs13422522;rs13422522;rs147421751;rs147421751;rs28608995;rs28608995;rs10173254;rs10173254;rs10208094;rs10208094;rs13406985;rs13406985;rs10188446;rs10188446;rs151109662;rs151109662;rs4675056;rs4675056;rs11404457;rs11404457;rs12474718;rs12474718;rs34669166;rs34669166;rs10181515;rs10181515;rs7578326;rs7578326;rs7578326;rs7578326;rs13388242;rs13388242;rs13405357;rs13405357;rs13405357;rs13405357;rs72498405;rs72498405;rs6717669;rs6717669;rs10439362;rs10439362;rs13423088;rs13423088;rs13423088;rs13423088;rs2894586;rs2894586;rs2894585;rs2894585;rs149689033;rs149689033;rs6713510;rs6713510;rs6713510;rs6713510;rs36083960;rs36083960;rs4072096;rs4072096;rs4072096;rs55954227;rs55954227;rs62188784;rs62188784;rs6757213;rs6757213;rs4645008;rs4645008;rs4645008;rs72509754;rs72509754;rs2943644;rs2943644;rs2943644;rs2943644;rs2943651;rs2943651;rs2943651;rs2943651;rs2943653;rs2943653;rs2943653;rs2943653;rs397814976;rs397814976;rs2943632;rs2943632;rs2943632;rs2943632;rs2943633;rs2943633;rs2943633;rs2943633;rs2176042;rs2176042;rs2176042;rs2176042;rs952227;rs952227;rs952227;rs952227;rs2972154;rs2972154;rs2972153;rs2972153;rs2972153;rs2972152;rs2972152;rs2972152;rs200718214;rs200718214;rs114562459;rs114562459;rs201810030;rs201810030;rs200115642;rs200115642;rs78859467;rs78859467;rs2972150;rs2972150;rs1515098;rs1515098;rs1515098;rs1515098;rs55880997;rs55880997;rs2943635;rs2943635;rs2943635;rs2943635;rs1399627;rs1399627;rs1399627;rs1399627;rs2943636;rs2943636;rs2943636;rs2943637;rs2943637;rs2943637;rs2943637;rs113832271;rs113832271;rs2972149;rs2972149;rs1515104;rs1515104;rs1515104;rs2176040;rs2176040;rs2176040;rs2176040;rs2943640;rs2943640;rs2943640;rs2943640;rs2943641;rs2943641;rs2943641;rs2943641;rs2203452;rs2203452;rs2203452;rs2203452;rs2138161;rs2138161;rs2222018;rs2222018;rs2222018;rs2222018;rs1024137;rs1024137;rs1024137;rs1024137;rs56256300;rs56256300;rs1515114;rs1515114;rs1515114;rs2943645;rs2943645;rs2943645;rs2943645;rs2943646;rs2943646;rs2943646;rs2943646;rs2972147;rs2972147;rs2972147;rs2972147;rs2943647;rs2943647;rs2943647;rs2943647;rs2943648;rs2943648;rs76882585;rs76882585;rs2972146;rs2972146;rs2972146;rs2972146;rs2972145;rs2972145;rs2972145;rs2972145;rs2972144;rs2972144;rs2972144;rs2972144;rs2138157;rs2138157;rs2138157;rs2138157;rs2972140;rs2972140;rs398061135;rs398061135;rs2943649;rs2943649;rs112332675;rs112332675;rs2943650;rs2943650;rs2943650;rs2972138;rs2972138;rs2972137;rs2972137;rs2972137;rs2972137;rs2972136;rs2972136;rs1913657;rs1913657;rs1913657;rs1913657;rs2972135;rs2972135;rs2972135;rs2972135;rs2943652;rs2943652;rs2943652;rs2943652;rs140581697;rs140581697;rs2943654;rs2943654;rs2943654;rs2943654;rs2972143;rs2972143;rs2972143;rs2972143;rs2972155;rs2972155;rs2972156;rs2972156;rs2943655;rs2943655;rs2943656;rs2943656;rs2943656;rs2943656;rs1515110;rs1515110;rs1515110;rs1515110;rs1515108;rs1515108;rs1515108;rs1515108;rs2943657;rs2943657;rs2943657;rs2943658;rs2943658;rs2943658;rs2943658;rs2943659;rs2943659;rs2943659;rs2943659;rs1399626;rs1399626;rs1399626;rs1399626;rs1399623;rs1399623;rs2943660;rs2943660;rs2943660;rs2943660;rs1515099;rs1515099;rs1515099;rs1515099;rs1515100;rs1515100;rs1515100;rs1515100;rs2972141;rs2972141;rs2972142;rs2972142;rs2972142;rs1399624;rs1399624;rs1399624;rs397767003;rs397767003;rs139453200;rs139453200;rs2396316;rs2396316;rs2396315;rs2396315;rs2673127;rs2673127;rs2713538;rs2713538;rs2713538;rs2673128;rs2673128;rs2673128;rs1567973;rs1567973;rs1033202;rs1033202;rs1515101;rs1515101;rs2713539;rs2713539;rs2713539;rs2713539;rs1399625;rs1399625;rs2673129;rs2673129;rs2673130;rs2673130;rs2713540;rs2713540;rs2713540;rs2713540;rs1515102;rs1515102;rs1515102;rs2673131;rs2673131;rs2673131;rs2673131;rs2713541;rs2713541;rs2713541;rs2713541;rs2713542;rs2713542;rs1849878;rs1849878;rs1849878;rs2713544;rs2713544;rs2396312;rs2396312;rs2673133;rs2673133;rs2673134;rs2673134;rs35660230;rs35660230;rs2713545;rs2713545;rs2713545;rs2673135;rs2673135;rs2673135;rs2673135;rs2972158;rs2972158;rs2972157;rs2972157;rs1813831;rs1813831;rs2673142;rs2673142;rs2673142;rs2713548;rs2713548;rs2713548;rs2458993;rs2458993;rs2458993;rs56135215;rs56135215;rs2713549;rs2713549;rs2713549;rs2713549;rs56921784;rs56921784;rs2673141;rs2673141;rs2673141;rs2673141;rs2673140;rs2673140;rs2673140;rs2673140;rs2673139;rs2673139;rs1606791;rs1606791;rs2713537;rs2713537;rs2713536;rs2713536;rs6706153;rs6706153;rs114616721;rs114616721;rs2673137;rs2673137;rs10717342;rs10717342;rs2713560;rs2713560;rs2713560;rs2713559;rs2713559;rs2713559;rs2713559;rs2673136;rs2673136;rs2713558;rs2713558;rs2713558;rs13012754;rs13012754;rs2713557;rs2713557;rs2713557;rs2713557;rs10683904;rs10683904;rs2713556;rs2713556;rs2713556;rs2713556;rs2713555;rs2713555;rs397988075;rs397988075;rs2713554;rs2713554;rs2713553;rs2713553;rs2673148;rs2673148;rs35025214;rs35025214;rs1515116;rs1515116;rs1515116;rs2673147;rs2673147;rs2713547;rs2713547;rs2713546;rs2713546;rs6436620;rs6436620;rs6436620;rs2673146;rs2673146;rs925735;rs925735;rs925735;rs925735;rs2713551;rs2713551;rs2673144;rs2673144;rs908252;rs908252;rs908252;rs908252;rs66566124;rs66566124;rs2713552;rs2713552;rs2713552;rs2713552;rs529379445;rs529379445;rs529379445;rs529379445;rs2673145;rs2673145;rs10804330;rs10804330;rs3052071;rs3052071;rs2894593;rs2894593;rs7590201;rs7590201;rs6711050;rs6711050;rs10194882;rs10194882;	HDL_C;triglyc;HDL_C;triglyc;HDL_C;triglyc;HDL_C;triglyc;HDL_C;triglyc;HDL_C;triglyc;HDL_C;triglyc;HDL_C;triglyc;HDL_C;triglyc;HDL_C;triglyc;HDL_C;triglyc;HDL_C;triglyc;HDL_C;triglyc;HDL_C;triglyc;HDL_C;triglyc;HDL_C;triglyc;HDL_C;triglyc;HDL_C;triglyc;HDL;HDL_C;TG;triglyc;HDL_C;triglyc;HDL;HDL_C;TG;triglyc;HDL_C;triglyc;HDL_C;triglyc;HDL_C;triglyc;HDL;HDL_C;TG;triglyc;HDL_C;triglyc;HDL_C;triglyc;HDL_C;triglyc;HDL;HDL_C;TG;triglyc;HDL_C;triglyc;HDL;HDL_C;triglyc;HDL_C;triglyc;HDL_C;triglyc;HDL_C;triglyc;HDL;HDL_C;triglyc;HDL_C;triglyc;HDL;HDL_C;TG;triglyc;HDL;HDL_C;TG;triglyc;HDL;HDL_C;TG;triglyc;HDL_C;triglyc;HDL;HDL_C;TG;triglyc;HDL;HDL_C;TG;triglyc;HDL;HDL_C;TG;triglyc;HDL;HDL_C;TG;triglyc;HDL_C;triglyc;HDL;HDL_C;triglyc;HDL;HDL_C;triglyc;HDL_C;triglyc;HDL_C;triglyc;HDL_C;triglyc;HDL_C;triglyc;HDL_C;triglyc;HDL_C;triglyc;HDL;HDL_C;TG;triglyc;HDL_C;triglyc;HDL;HDL_C;TG;triglyc;HDL;HDL_C;TG;triglyc;HDL;HDL_C;triglyc;HDL;HDL_C;TG;triglyc;HDL_C;triglyc;HDL_C;triglyc;HDL;HDL_C;triglyc;HDL;HDL_C;TG;triglyc;HDL;HDL_C;TG;triglyc;HDL;HDL_C;TG;triglyc;HDL;HDL_C;TG;triglyc;HDL_C;triglyc;HDL;HDL_C;TG;triglyc;HDL;HDL_C;TG;triglyc;HDL_C;triglyc;HDL;HDL_C;triglyc;HDL;HDL_C;TG;triglyc;HDL;HDL_C;TG;triglyc;HDL;HDL_C;TG;triglyc;HDL;HDL_C;TG;triglyc;HDL_C;triglyc;HDL_C;triglyc;HDL;HDL_C;TG;triglyc;HDL;HDL_C;TG;triglyc;HDL;HDL_C;TG;triglyc;HDL;HDL_C;TG;triglyc;HDL_C;triglyc;HDL_C;triglyc;HDL_C;triglyc;HDL_C;triglyc;HDL;HDL_C;triglyc;HDL_C;triglyc;HDL;HDL_C;TG;triglyc;HDL_C;triglyc;HDL;HDL_C;TG;triglyc;HDL;HDL_C;TG;triglyc;HDL;HDL_C;TG;triglyc;HDL_C;triglyc;HDL;HDL_C;TG;triglyc;HDL;HDL_C;TG;triglyc;HDL_C;triglyc;HDL_C;triglyc;HDL_C;triglyc;HDL;HDL_C;TG;triglyc;HDL;HDL_C;TG;triglyc;HDL;HDL_C;TG;triglyc;HDL;HDL_C;triglyc;HDL;HDL_C;TG;triglyc;HDL;HDL_C;TG;triglyc;HDL;HDL_C;TG;triglyc;HDL_C;triglyc;HDL;HDL_C;TG;triglyc;HDL;HDL_C;TG;triglyc;HDL;HDL_C;TG;triglyc;HDL_C;triglyc;HDL;HDL_C;triglyc;HDL;HDL_C;triglyc;HDL_C;triglyc;HDL_C;triglyc;HDL_C;triglyc;HDL_C;triglyc;HDL_C;triglyc;HDL;HDL_C;triglyc;HDL;HDL_C;triglyc;HDL_C;triglyc;HDL_C;triglyc;HDL_C;triglyc;HDL;HDL_C;TG;triglyc;HDL_C;triglyc;HDL_C;triglyc;HDL_C;triglyc;HDL;HDL_C;TG;triglyc;HDL;HDL_C;triglyc;HDL;HDL_C;TG;triglyc;HDL;HDL_C;TG;triglyc;HDL_C;triglyc;HDL;HDL_C;triglyc;HDL_C;triglyc;HDL_C;triglyc;HDL_C;triglyc;HDL_C;triglyc;HDL_C;triglyc;HDL;HDL_C;triglyc;HDL;HDL_C;TG;triglyc;HDL_C;triglyc;HDL_C;triglyc;HDL_C;triglyc;HDL;HDL_C;triglyc;HDL;HDL_C;triglyc;HDL;HDL_C;triglyc;HDL_C;triglyc;HDL;HDL_C;TG;triglyc;HDL_C;triglyc;HDL;HDL_C;TG;triglyc;HDL;HDL_C;TG;triglyc;HDL_C;triglyc;HDL_C;triglyc;HDL_C;triglyc;HDL_C;triglyc;HDL_C;triglyc;HDL_C;triglyc;HDL_C;triglyc;HDL_C;triglyc;HDL;HDL_C;triglyc;HDL;HDL_C;TG;triglyc;HDL_C;triglyc;HDL;HDL_C;triglyc;HDL_C;triglyc;HDL;HDL_C;TG;triglyc;HDL_C;triglyc;HDL;HDL_C;TG;triglyc;HDL_C;triglyc;HDL_C;triglyc;HDL_C;triglyc;HDL_C;triglyc;HDL_C;triglyc;HDL_C;triglyc;HDL;HDL_C;triglyc;HDL_C;triglyc;HDL_C;triglyc;HDL_C;triglyc;HDL;HDL_C;triglyc;HDL_C;triglyc;HDL;HDL_C;TG;triglyc;HDL_C;triglyc;HDL_C;triglyc;HDL;HDL_C;TG;triglyc;HDL_C;triglyc;HDL;HDL_C;TG;triglyc;HDL_C;HDL_C;triglyc;triglyc;HDL_C;triglyc;HDL_C;triglyc;HDL_C;triglyc;HDL_C;triglyc;HDL_C;triglyc;HDL_C;triglyc;HDL_C;triglyc;	UKBB;UKBB;UKBB;UKBB;UKBB;UKBB;UKBB;UKBB;UKBB;UKBB;UKBB;UKBB;UKBB;UKBB;UKBB;UKBB;UKBB;UKBB;UKBB;UKBB;UKBB;UKBB;UKBB;UKBB;UKBB;UKBB;UKBB;UKBB;UKBB;UKBB;UKBB;UKBB;UKBB;UKBB;UKBB;UKBB;Willer_et_al_2013;UKBB;Willer_et_al_2013;UKBB;UKBB;UKBB;Willer_et_al_2013;UKBB;Willer_et_al_2013;UKBB;UKBB;UKBB;UKBB;UKBB;UKBB;UKBB;Willer_et_al_2013;UKBB;Willer_et_al_2013;UKBB;UKBB;UKBB;UKBB;UKBB;UKBB;UKBB;Willer_et_al_2013;UKBB;Willer_et_al_2013;UKBB;UKBB;UKBB;Willer_et_al_2013;UKBB;UKBB;UKBB;UKBB;UKBB;UKBB;UKBB;UKBB;Willer_et_al_2013;UKBB;UKBB;UKBB;UKBB;Willer_et_al_2013;UKBB;Willer_et_al_2013;UKBB;Willer_et_al_2013;UKBB;Willer_et_al_2013;UKBB;Willer_et_al_2013;UKBB;Willer_et_al_2013;UKBB;UKBB;UKBB;Willer_et_al_2013;UKBB;Willer_et_al_2013;UKBB;Willer_et_al_2013;UKBB;Willer_et_al_2013;UKBB;Willer_et_al_2013;UKBB;Willer_et_al_2013;UKBB;Willer_et_al_2013;UKBB;Willer_et_al_2013;UKBB;UKBB;UKBB;Willer_et_al_2013;UKBB;UKBB;Willer_et_al_2013;UKBB;UKBB;UKBB;UKBB;UKBB;UKBB;UKBB;UKBB;UKBB;UKBB;UKBB;UKBB;UKBB;UKBB;Willer_et_al_2013;UKBB;Willer_et_al_2013;UKBB;UKBB;UKBB;Willer_et_al_2013;UKBB;Willer_et_al_2013;UKBB;Willer_et_al_2013;UKBB;Willer_et_al_2013;UKBB;Willer_et_al_2013;UKBB;UKBB;Willer_et_al_2013;UKBB;Willer_et_al_2013;UKBB;UKBB;UKBB;UKBB;UKBB;Willer_et_al_2013;UKBB;UKBB;Willer_et_al_2013;UKBB;Willer_et_al_2013;UKBB;Willer_et_al_2013;UKBB;Willer_et_al_2013;UKBB;Willer_et_al_2013;UKBB;Willer_et_al_2013;UKBB;Willer_et_al_2013;UKBB;Willer_et_al_2013;UKBB;UKBB;UKBB;Willer_et_al_2013;UKBB;Willer_et_al_2013;UKBB;Willer_et_al_2013;UKBB;Willer_et_al_2013;UKBB;UKBB;UKBB;Willer_et_al_2013;UKBB;UKBB;Willer_et_al_2013;UKBB;Willer_et_al_2013;UKBB;Willer_et_al_2013;UKBB;Willer_et_al_2013;UKBB;Willer_et_al_2013;UKBB;Willer_et_al_2013;UKBB;Willer_et_al_2013;UKBB;Willer_et_al_2013;UKBB;UKBB;UKBB;UKBB;UKBB;Willer_et_al_2013;UKBB;Willer_et_al_2013;UKBB;Willer_et_al_2013;UKBB;Willer_et_al_2013;UKBB;Willer_et_al_2013;UKBB;Willer_et_al_2013;UKBB;Willer_et_al_2013;UKBB;Willer_et_al_2013;UKBB;UKBB;UKBB;UKBB;UKBB;UKBB;UKBB;UKBB;UKBB;Willer_et_al_2013;UKBB;UKBB;UKBB;UKBB;Willer_et_al_2013;UKBB;Willer_et_al_2013;UKBB;UKBB;UKBB;Willer_et_al_2013;UKBB;Willer_et_al_2013;UKBB;Willer_et_al_2013;UKBB;Willer_et_al_2013;UKBB;Willer_et_al_2013;UKBB;Willer_et_al_2013;UKBB;UKBB;UKBB;Willer_et_al_2013;UKBB;Willer_et_al_2013;UKBB;Willer_et_al_2013;UKBB;Willer_et_al_2013;UKBB;UKBB;UKBB;UKBB;UKBB;UKBB;UKBB;Willer_et_al_2013;UKBB;Willer_et_al_2013;UKBB;Willer_et_al_2013;UKBB;Willer_et_al_2013;UKBB;Willer_et_al_2013;UKBB;Willer_et_al_2013;UKBB;Willer_et_al_2013;UKBB;UKBB;Willer_et_al_2013;UKBB;Willer_et_al_2013;UKBB;Willer_et_al_2013;UKBB;Willer_et_al_2013;UKBB;Willer_et_al_2013;UKBB;Willer_et_al_2013;UKBB;UKBB;UKBB;Willer_et_al_2013;UKBB;Willer_et_al_2013;UKBB;Willer_et_al_2013;UKBB;Willer_et_al_2013;UKBB;Willer_et_al_2013;UKBB;Willer_et_al_2013;UKBB;UKBB;UKBB;Willer_et_al_2013;UKBB;UKBB;Willer_et_al_2013;UKBB;UKBB;UKBB;UKBB;UKBB;UKBB;UKBB;UKBB;UKBB;UKBB;UKBB;UKBB;Willer_et_al_2013;UKBB;UKBB;Willer_et_al_2013;UKBB;UKBB;UKBB;UKBB;UKBB;UKBB;UKBB;UKBB;Willer_et_al_2013;UKBB;Willer_et_al_2013;UKBB;UKBB;UKBB;UKBB;UKBB;UKBB;UKBB;Willer_et_al_2013;UKBB;Willer_et_al_2013;UKBB;Willer_et_al_2013;UKBB;UKBB;Willer_et_al_2013;UKBB;Willer_et_al_2013;UKBB;Willer_et_al_2013;UKBB;Willer_et_al_2013;UKBB;UKBB;UKBB;Willer_et_al_2013;UKBB;UKBB;UKBB;UKBB;UKBB;UKBB;UKBB;UKBB;UKBB;UKBB;UKBB;UKBB;Willer_et_al_2013;UKBB;UKBB;Willer_et_al_2013;UKBB;Willer_et_al_2013;UKBB;UKBB;UKBB;UKBB;UKBB;UKBB;UKBB;Willer_et_al_2013;UKBB;UKBB;Willer_et_al_2013;UKBB;UKBB;Willer_et_al_2013;UKBB;UKBB;UKBB;UKBB;Willer_et_al_2013;UKBB;Willer_et_al_2013;UKBB;UKBB;UKBB;Willer_et_al_2013;UKBB;Willer_et_al_2013;UKBB;Willer_et_al_2013;UKBB;Willer_et_al_2013;UKBB;UKBB;UKBB;UKBB;UKBB;UKBB;UKBB;UKBB;UKBB;UKBB;UKBB;UKBB;UKBB;UKBB;UKBB;UKBB;UKBB;Willer_et_al_2013;UKBB;UKBB;Willer_et_al_2013;UKBB;Willer_et_al_2013;UKBB;UKBB;UKBB;Willer_et_al_2013;UKBB;UKBB;UKBB;UKBB;Willer_et_al_2013;UKBB;Willer_et_al_2013;UKBB;UKBB;UKBB;Willer_et_al_2013;UKBB;Willer_et_al_2013;UKBB;UKBB;UKBB;UKBB;UKBB;UKBB;UKBB;UKBB;UKBB;UKBB;UKBB;UKBB;UKBB;Willer_et_al_2013;UKBB;UKBB;UKBB;UKBB;UKBB;UKBB;UKBB;UKBB;Willer_et_al_2013;UKBB;UKBB;UKBB;UKBB;Willer_et_al_2013;UKBB;Willer_et_al_2013;UKBB;UKBB;UKBB;UKBB;UKBB;Willer_et_al_2013;UKBB;Willer_et_al_2013;UKBB;UKBB;UKBB;Willer_et_al_2013;UKBB;Willer_et_al_2013;UKBB;UKBB;UKBB;UKBB;UKBB;UKBB;UKBB;UKBB;UKBB;UKBB;UKBB;UKBB;UKBB;UKBB;UKBB;UKBB;UKBB;UKBB;UKBB;	2:227198983	rs10194882	227198983;227198983;227198983;227202252;227182519;227198983;227184231;226855425;227201709;226895738;227057578;	rs10194882;rs10194882;rs10194882;rs11684509;rs79615915;rs10194882;rs115420636;rs12620554;rs10933138;rs113403741;rs55726223;	HDL_cholesterol;Triglycerides;Apolipoprotein_A;HDL_cholesterol;Triglycerides;Albumin;Triglycerides;Triglycerides;eGFR;HDL_cholesterol;HDL_cholesterol;	Sinnott-Armstrong_et_al.;Sinnott-Armstrong_et_al.;Sinnott-Armstrong_et_al.;Sinnott-Armstrong_et_al.;Sinnott-Armstrong_et_al.;Sinnott-Armstrong_et_al.;Sinnott-Armstrong_et_al.;Sinnott-Armstrong_et_al.;Sinnott-Armstrong_et_al.;Sinnott-Armstrong_et_al.;Sinnott-Armstrong_et_al.;
2_23	2	226366226	227698983	L-VLDL-C	227095876	2:227095876:G:T	rs1024137	t	g	0.6484	0.0333599	0.00413923	7.663e-16	15.12	33	0.7466	No	LOC646736	IRS1	Biology	73	ApoA1;ApoBbyApoA1;HDL2-C;HDL-C;HDL-D;IDL-FC_percent;Ile;Leu;L-HDL-C;L-HDL-CE;L-HDL-C_percent;L-HDL-FC;L-HDL-FC_percent;L-HDL-L;L-HDL-P;L-HDL-PL;L-HDL-TG_percent;L-VLDL-C;L-VLDL-CE;L-VLDL-FC;L-VLDL-L;L-VLDL-P;L-VLDL-PL;L-VLDL-TG;M-HDL-C;M-HDL-CE;M-HDL-TG_percent;M-VLDL-C;M-VLDL-CE;M-VLDL-FC;M-VLDL-L;M-VLDL-P;M-VLDL-PL;M-VLDL-TG;Serum-TG;S-HDL-TG;S-HDL-TG_percent;S-VLDL-FC;S-VLDL-L;S-VLDL-P;S-VLDL-PL;S-VLDL-TG;S-VLDL-TG_percent;TGbyPG;VLDL-C;VLDL-D;VLDL-TG;XL-HDL-C;XL-HDL-CE;XL-HDL-CE_percent;XL-HDL-C_percent;XL-HDL-FC;XL-HDL-L;XL-HDL-P;XL-HDL-PL;XL-HDL-PL_percent;XL-HDL-TG_percent;XL-VLDL-C;XL-VLDL-CE;XL-VLDL-FC;XL-VLDL-L;XL-VLDL-P;XL-VLDL-PL;XL-VLDL-TG;XS-VLDL-TG;XS-VLDL-TG_percent;XXL-VLDL-C;XXL-VLDL-CE;XXL-VLDL-FC;XXL-VLDL-L;XXL-VLDL-P;XXL-VLDL-PL;XXL-VLDL-TG;	1	region_2_23_locus_1	intergenic_variant	NA	NA	NA	DIABETES_FG (p=1.39862e-19); DM_OTHER_WIDE (p=1.35457e-21); DM_SEVERAL_COMPLICATIONS (p=1.27028e-08); E4_DIABETES (p=8.6278e-20); E4_DM2 (p=6.33286e-22); E4_DM2NASCOMP (p=5.10152e-21); E4_DM2NOCOMP (p=4.40859e-17); E4_DM2_STRICT (p=1.28973e-19); E4_ENDONUTRMET (p=5.63119e-09); KELA_DIAB_INSUL (p=1.98381e-17); KELA_DIAB_INSUL_EXMORE (p=1.94715e-19); RX_STATIN (p=3.44953e-09); T2D (p=1.33814e-19); T2D_INCLAVO (p=2.24285e-20); T2D_WIDE (p=8.41783e-18);	Type II diabetes (DIAGRAM 2015); Type II diabetes adjusted for BMI (DIAGRAM 2017); Type II diabetes (DIAGRAM 2017); High density lipoprotein (GLGC 2013); Triglycerides (GLGC 2013); Arm fat percentage left (Neale B 2017); Arm fat percentage right (Neale B 2017); Arm fat-free mass left (Neale B 2017); Arm fat-free mass right (Neale B 2017); Arm predicted mass left (Neale B 2017); Arm predicted mass right (Neale B 2017); Body fat percentage (Neale B 2017); Diabetes diagnosed by doctor (Neale B 2017); Illnesses of mother: diabetes (Neale B 2017); Impedance of arm left (Neale B 2017); Impedance of arm right (Neale B 2017); Impedance of whole body (Neale B 2017); Medication for cholesterol, blood pressure or diabetes: blood pressure medication (Neale B 2017); Medication for cholesterol, blood pressure or diabetes: none of the above (Neale B 2017); Self-reported diabetes (Neale B 2017); Self-reported high cholesterol (Neale B 2017); Treatment with metformin (Neale B 2017); Trunk fat mass (Neale B 2017); Trunk fat percentage (Neale B 2017); Trunk fat-free mass (Neale B 2017); Trunk predicted mass (Neale B 2017);	NA	NA	NA	2:226924209;2:226924209;2:226953504;2:226953504;2:227008320;2:227008320;2:227010736;2:227010736;2:227011227;2:227011227;2:227011320;2:227011320;2:227011977;2:227011977;2:227012160;2:227012160;2:227012623;2:227012623;2:227012855;2:227012855;2:227013620;2:227013620;2:227014441;2:227014441;2:227015884;2:227015884;2:227016262;2:227016262;2:227016311;2:227016311;2:227016984;2:227016984;2:227019008;2:227019008;2:227019461;2:227019461;2:227020653;2:227020653;2:227020653;2:227020653;2:227020853;2:227020853;2:227022036;2:227022036;2:227022036;2:227022036;2:227025121;2:227025121;2:227026531;2:227026531;2:227026736;2:227026736;2:227026864;2:227026864;2:227026864;2:227026864;2:227028733;2:227028733;2:227028846;2:227028846;2:227029688;2:227029688;2:227034499;2:227034499;2:227034499;2:227034499;2:227036553;2:227036553;2:227036603;2:227036603;2:227036603;2:227036698;2:227036698;2:227036911;2:227036911;2:227037838;2:227037838;2:227038818;2:227038818;2:227038818;2:227040540;2:227040540;2:227046342;2:227046342;2:227046342;2:227046342;2:227047414;2:227047414;2:227047414;2:227047414;2:227047771;2:227047771;2:227047771;2:227047771;2:227048138;2:227048138;2:227054381;2:227054381;2:227054381;2:227054381;2:227054881;2:227054881;2:227054881;2:227054881;2:227058625;2:227058625;2:227058625;2:227058625;2:227062080;2:227062080;2:227062080;2:227062080;2:227065811;2:227065811;2:227066471;2:227066471;2:227066471;2:227066574;2:227066574;2:227066574;2:227067182;2:227067182;2:227067188;2:227067188;2:227067189;2:227067189;2:227067191;2:227067191;2:227067192;2:227067192;2:227069522;2:227069522;2:227073854;2:227073854;2:227073854;2:227073854;2:227075969;2:227075969;2:227077377;2:227077377;2:227077377;2:227077377;2:227083411;2:227083411;2:227083411;2:227083411;2:227087284;2:227087284;2:227087284;2:227088577;2:227088577;2:227088577;2:227088577;2:227091324;2:227091324;2:227092150;2:227092150;2:227092405;2:227092405;2:227092405;2:227092802;2:227092802;2:227092802;2:227092802;2:227093585;2:227093585;2:227093585;2:227093585;2:227093745;2:227093745;2:227093745;2:227093745;2:227094758;2:227094758;2:227094758;2:227094758;2:227095159;2:227095159;2:227095220;2:227095220;2:227095220;2:227095220;2:227095876;2:227095876;2:227095876;2:227095876;2:227098186;2:227098186;2:227098387;2:227098387;2:227098387;2:227099180;2:227099180;2:227099180;2:227099180;2:227099534;2:227099534;2:227099534;2:227099534;2:227099854;2:227099854;2:227099854;2:227099854;2:227099975;2:227099975;2:227099975;2:227099975;2:227100490;2:227100490;2:227100579;2:227100579;2:227100698;2:227100698;2:227100698;2:227100698;2:227101309;2:227101309;2:227101309;2:227101309;2:227101411;2:227101411;2:227101411;2:227101411;2:227103717;2:227103717;2:227103717;2:227103717;2:227104111;2:227104111;2:227104330;2:227104330;2:227105691;2:227105691;2:227105752;2:227105752;2:227105921;2:227105921;2:227105921;2:227106217;2:227106217;2:227106361;2:227106361;2:227106361;2:227106361;2:227107035;2:227107035;2:227107501;2:227107501;2:227107501;2:227107501;2:227108200;2:227108200;2:227108200;2:227108200;2:227108446;2:227108446;2:227108446;2:227108446;2:227111435;2:227111435;2:227112754;2:227112754;2:227112754;2:227112754;2:227116365;2:227116365;2:227116365;2:227116365;2:227117698;2:227117698;2:227117778;2:227117778;2:227117850;2:227117850;2:227121918;2:227121918;2:227121918;2:227121918;2:227122216;2:227122216;2:227122216;2:227122216;2:227123086;2:227123086;2:227123086;2:227123086;2:227123439;2:227123439;2:227123439;2:227123584;2:227123584;2:227123584;2:227123584;2:227125254;2:227125254;2:227125254;2:227125254;2:227125416;2:227125416;2:227125416;2:227125416;2:227127672;2:227127672;2:227128543;2:227128543;2:227128543;2:227128543;2:227128899;2:227128899;2:227128899;2:227128899;2:227128917;2:227128917;2:227128917;2:227128917;2:227129473;2:227129473;2:227129555;2:227129555;2:227129555;2:227133220;2:227133220;2:227133220;2:227133417;2:227133417;2:227133506;2:227133506;2:227133527;2:227133527;2:227133529;2:227133529;2:227134379;2:227134379;2:227134516;2:227134516;2:227134516;2:227136020;2:227136020;2:227136020;2:227136202;2:227136202;2:227136341;2:227136341;2:227136814;2:227136814;2:227137125;2:227137125;2:227137125;2:227137125;2:227138947;2:227138947;2:227139572;2:227139572;2:227140029;2:227140029;2:227140486;2:227140486;2:227140486;2:227140486;2:227140987;2:227140987;2:227140987;2:227141248;2:227141248;2:227141248;2:227141248;2:227141768;2:227141768;2:227141768;2:227141768;2:227142038;2:227142038;2:227142666;2:227142666;2:227142666;2:227144372;2:227144372;2:227144673;2:227144673;2:227144959;2:227144959;2:227145757;2:227145757;2:227149196;2:227149196;2:227149804;2:227149804;2:227149804;2:227151596;2:227151596;2:227151596;2:227151596;2:227154184;2:227154184;2:227154246;2:227154246;2:227156059;2:227156059;2:227156645;2:227156645;2:227156645;2:227156662;2:227156662;2:227156662;2:227156730;2:227156730;2:227156730;2:227156738;2:227156738;2:227157209;2:227157209;2:227157209;2:227157209;2:227157772;2:227157772;2:227159177;2:227159177;2:227159177;2:227159177;2:227159867;2:227159867;2:227159867;2:227159867;2:227161138;2:227161138;2:227162979;2:227162979;2:227163142;2:227163142;2:227163642;2:227163642;2:227163876;2:227163876;2:227163880;2:227163880;2:227163884;2:227163884;2:227164027;2:227164027;2:227164437;2:227164437;2:227164437;2:227164504;2:227164504;2:227164504;2:227164504;2:227164653;2:227164653;2:227164994;2:227164994;2:227164994;2:227171148;2:227171148;2:227171603;2:227171603;2:227171603;2:227171603;2:227172396;2:227172396;2:227172598;2:227172598;2:227172598;2:227172598;2:227173011;2:227173011;2:227173609;2:227173609;2:227174310;2:227174310;2:227174461;2:227174461;2:227174983;2:227174983;2:227175677;2:227175677;2:227176093;2:227176093;2:227176093;2:227177202;2:227177202;2:227177236;2:227177236;2:227177546;2:227177546;2:227178726;2:227178726;2:227178726;2:227179471;2:227179471;2:227179630;2:227179630;2:227179630;2:227179630;2:227179889;2:227179889;2:227180055;2:227180055;2:227180619;2:227180619;2:227180619;2:227180619;2:227180734;2:227180734;2:227181683;2:227181683;2:227181683;2:227181683;2:227182726;2:227182726;2:227182726;2:227182726;2:227183246;2:227183246;2:227185749;2:227185749;2:227190057;2:227190057;2:227190317;2:227190317;2:227192443;2:227192443;2:227195517;2:227195517;2:227198983;2:227198983;	rs62189028;rs62189028;rs62187668;rs62187668;rs57482375;rs57482375;rs148313505;rs148313505;rs13385008;rs13385008;rs13422522;rs13422522;rs147421751;rs147421751;rs28608995;rs28608995;rs10173254;rs10173254;rs10208094;rs10208094;rs13406985;rs13406985;rs10188446;rs10188446;rs151109662;rs151109662;rs4675056;rs4675056;rs11404457;rs11404457;rs12474718;rs12474718;rs34669166;rs34669166;rs10181515;rs10181515;rs7578326;rs7578326;rs7578326;rs7578326;rs13388242;rs13388242;rs13405357;rs13405357;rs13405357;rs13405357;rs72498405;rs72498405;rs6717669;rs6717669;rs10439362;rs10439362;rs13423088;rs13423088;rs13423088;rs13423088;rs2894586;rs2894586;rs2894585;rs2894585;rs149689033;rs149689033;rs6713510;rs6713510;rs6713510;rs6713510;rs36083960;rs36083960;rs4072096;rs4072096;rs4072096;rs55954227;rs55954227;rs62188784;rs62188784;rs6757213;rs6757213;rs4645008;rs4645008;rs4645008;rs72509754;rs72509754;rs2943644;rs2943644;rs2943644;rs2943644;rs2943651;rs2943651;rs2943651;rs2943651;rs2943653;rs2943653;rs2943653;rs2943653;rs397814976;rs397814976;rs2943632;rs2943632;rs2943632;rs2943632;rs2943633;rs2943633;rs2943633;rs2943633;rs2176042;rs2176042;rs2176042;rs2176042;rs952227;rs952227;rs952227;rs952227;rs2972154;rs2972154;rs2972153;rs2972153;rs2972153;rs2972152;rs2972152;rs2972152;rs200718214;rs200718214;rs114562459;rs114562459;rs201810030;rs201810030;rs200115642;rs200115642;rs78859467;rs78859467;rs2972150;rs2972150;rs1515098;rs1515098;rs1515098;rs1515098;rs55880997;rs55880997;rs2943635;rs2943635;rs2943635;rs2943635;rs1399627;rs1399627;rs1399627;rs1399627;rs2943636;rs2943636;rs2943636;rs2943637;rs2943637;rs2943637;rs2943637;rs113832271;rs113832271;rs2972149;rs2972149;rs1515104;rs1515104;rs1515104;rs2176040;rs2176040;rs2176040;rs2176040;rs2943640;rs2943640;rs2943640;rs2943640;rs2943641;rs2943641;rs2943641;rs2943641;rs2203452;rs2203452;rs2203452;rs2203452;rs2138161;rs2138161;rs2222018;rs2222018;rs2222018;rs2222018;rs1024137;rs1024137;rs1024137;rs1024137;rs56256300;rs56256300;rs1515114;rs1515114;rs1515114;rs2943645;rs2943645;rs2943645;rs2943645;rs2943646;rs2943646;rs2943646;rs2943646;rs2972147;rs2972147;rs2972147;rs2972147;rs2943647;rs2943647;rs2943647;rs2943647;rs2943648;rs2943648;rs76882585;rs76882585;rs2972146;rs2972146;rs2972146;rs2972146;rs2972145;rs2972145;rs2972145;rs2972145;rs2972144;rs2972144;rs2972144;rs2972144;rs2138157;rs2138157;rs2138157;rs2138157;rs2972140;rs2972140;rs398061135;rs398061135;rs2943649;rs2943649;rs112332675;rs112332675;rs2943650;rs2943650;rs2943650;rs2972138;rs2972138;rs2972137;rs2972137;rs2972137;rs2972137;rs2972136;rs2972136;rs1913657;rs1913657;rs1913657;rs1913657;rs2972135;rs2972135;rs2972135;rs2972135;rs2943652;rs2943652;rs2943652;rs2943652;rs140581697;rs140581697;rs2943654;rs2943654;rs2943654;rs2943654;rs2972143;rs2972143;rs2972143;rs2972143;rs2972155;rs2972155;rs2972156;rs2972156;rs2943655;rs2943655;rs2943656;rs2943656;rs2943656;rs2943656;rs1515110;rs1515110;rs1515110;rs1515110;rs1515108;rs1515108;rs1515108;rs1515108;rs2943657;rs2943657;rs2943657;rs2943658;rs2943658;rs2943658;rs2943658;rs2943659;rs2943659;rs2943659;rs2943659;rs1399626;rs1399626;rs1399626;rs1399626;rs1399623;rs1399623;rs2943660;rs2943660;rs2943660;rs2943660;rs1515099;rs1515099;rs1515099;rs1515099;rs1515100;rs1515100;rs1515100;rs1515100;rs2972141;rs2972141;rs2972142;rs2972142;rs2972142;rs1399624;rs1399624;rs1399624;rs397767003;rs397767003;rs139453200;rs139453200;rs2396316;rs2396316;rs2396315;rs2396315;rs2673127;rs2673127;rs2713538;rs2713538;rs2713538;rs2673128;rs2673128;rs2673128;rs1567973;rs1567973;rs1033202;rs1033202;rs1515101;rs1515101;rs2713539;rs2713539;rs2713539;rs2713539;rs1399625;rs1399625;rs2673129;rs2673129;rs2673130;rs2673130;rs2713540;rs2713540;rs2713540;rs2713540;rs1515102;rs1515102;rs1515102;rs2673131;rs2673131;rs2673131;rs2673131;rs2713541;rs2713541;rs2713541;rs2713541;rs2713542;rs2713542;rs1849878;rs1849878;rs1849878;rs2713544;rs2713544;rs2396312;rs2396312;rs2673133;rs2673133;rs2673134;rs2673134;rs35660230;rs35660230;rs2713545;rs2713545;rs2713545;rs2673135;rs2673135;rs2673135;rs2673135;rs2972158;rs2972158;rs2972157;rs2972157;rs1813831;rs1813831;rs2673142;rs2673142;rs2673142;rs2713548;rs2713548;rs2713548;rs2458993;rs2458993;rs2458993;rs56135215;rs56135215;rs2713549;rs2713549;rs2713549;rs2713549;rs56921784;rs56921784;rs2673141;rs2673141;rs2673141;rs2673141;rs2673140;rs2673140;rs2673140;rs2673140;rs2673139;rs2673139;rs1606791;rs1606791;rs2713537;rs2713537;rs2713536;rs2713536;rs6706153;rs6706153;rs114616721;rs114616721;rs2673137;rs2673137;rs10717342;rs10717342;rs2713560;rs2713560;rs2713560;rs2713559;rs2713559;rs2713559;rs2713559;rs2673136;rs2673136;rs2713558;rs2713558;rs2713558;rs13012754;rs13012754;rs2713557;rs2713557;rs2713557;rs2713557;rs10683904;rs10683904;rs2713556;rs2713556;rs2713556;rs2713556;rs2713555;rs2713555;rs397988075;rs397988075;rs2713554;rs2713554;rs2713553;rs2713553;rs2673148;rs2673148;rs35025214;rs35025214;rs1515116;rs1515116;rs1515116;rs2673147;rs2673147;rs2713547;rs2713547;rs2713546;rs2713546;rs6436620;rs6436620;rs6436620;rs2673146;rs2673146;rs925735;rs925735;rs925735;rs925735;rs2713551;rs2713551;rs2673144;rs2673144;rs908252;rs908252;rs908252;rs908252;rs66566124;rs66566124;rs2713552;rs2713552;rs2713552;rs2713552;rs529379445;rs529379445;rs529379445;rs529379445;rs2673145;rs2673145;rs10804330;rs10804330;rs3052071;rs3052071;rs2894593;rs2894593;rs7590201;rs7590201;rs6711050;rs6711050;rs10194882;rs10194882;	HDL_C;triglyc;HDL_C;triglyc;HDL_C;triglyc;HDL_C;triglyc;HDL_C;triglyc;HDL_C;triglyc;HDL_C;triglyc;HDL_C;triglyc;HDL_C;triglyc;HDL_C;triglyc;HDL_C;triglyc;HDL_C;triglyc;HDL_C;triglyc;HDL_C;triglyc;HDL_C;triglyc;HDL_C;triglyc;HDL_C;triglyc;HDL_C;triglyc;HDL;HDL_C;TG;triglyc;HDL_C;triglyc;HDL;HDL_C;TG;triglyc;HDL_C;triglyc;HDL_C;triglyc;HDL_C;triglyc;HDL;HDL_C;TG;triglyc;HDL_C;triglyc;HDL_C;triglyc;HDL_C;triglyc;HDL;HDL_C;TG;triglyc;HDL_C;triglyc;HDL;HDL_C;triglyc;HDL_C;triglyc;HDL_C;triglyc;HDL_C;triglyc;HDL;HDL_C;triglyc;HDL_C;triglyc;HDL;HDL_C;TG;triglyc;HDL;HDL_C;TG;triglyc;HDL;HDL_C;TG;triglyc;HDL_C;triglyc;HDL;HDL_C;TG;triglyc;HDL;HDL_C;TG;triglyc;HDL;HDL_C;TG;triglyc;HDL;HDL_C;TG;triglyc;HDL_C;triglyc;HDL;HDL_C;triglyc;HDL;HDL_C;triglyc;HDL_C;triglyc;HDL_C;triglyc;HDL_C;triglyc;HDL_C;triglyc;HDL_C;triglyc;HDL_C;triglyc;HDL;HDL_C;TG;triglyc;HDL_C;triglyc;HDL;HDL_C;TG;triglyc;HDL;HDL_C;TG;triglyc;HDL;HDL_C;triglyc;HDL;HDL_C;TG;triglyc;HDL_C;triglyc;HDL_C;triglyc;HDL;HDL_C;triglyc;HDL;HDL_C;TG;triglyc;HDL;HDL_C;TG;triglyc;HDL;HDL_C;TG;triglyc;HDL;HDL_C;TG;triglyc;HDL_C;triglyc;HDL;HDL_C;TG;triglyc;HDL;HDL_C;TG;triglyc;HDL_C;triglyc;HDL;HDL_C;triglyc;HDL;HDL_C;TG;triglyc;HDL;HDL_C;TG;triglyc;HDL;HDL_C;TG;triglyc;HDL;HDL_C;TG;triglyc;HDL_C;triglyc;HDL_C;triglyc;HDL;HDL_C;TG;triglyc;HDL;HDL_C;TG;triglyc;HDL;HDL_C;TG;triglyc;HDL;HDL_C;TG;triglyc;HDL_C;triglyc;HDL_C;triglyc;HDL_C;triglyc;HDL_C;triglyc;HDL;HDL_C;triglyc;HDL_C;triglyc;HDL;HDL_C;TG;triglyc;HDL_C;triglyc;HDL;HDL_C;TG;triglyc;HDL;HDL_C;TG;triglyc;HDL;HDL_C;TG;triglyc;HDL_C;triglyc;HDL;HDL_C;TG;triglyc;HDL;HDL_C;TG;triglyc;HDL_C;triglyc;HDL_C;triglyc;HDL_C;triglyc;HDL;HDL_C;TG;triglyc;HDL;HDL_C;TG;triglyc;HDL;HDL_C;TG;triglyc;HDL;HDL_C;triglyc;HDL;HDL_C;TG;triglyc;HDL;HDL_C;TG;triglyc;HDL;HDL_C;TG;triglyc;HDL_C;triglyc;HDL;HDL_C;TG;triglyc;HDL;HDL_C;TG;triglyc;HDL;HDL_C;TG;triglyc;HDL_C;triglyc;HDL;HDL_C;triglyc;HDL;HDL_C;triglyc;HDL_C;triglyc;HDL_C;triglyc;HDL_C;triglyc;HDL_C;triglyc;HDL_C;triglyc;HDL;HDL_C;triglyc;HDL;HDL_C;triglyc;HDL_C;triglyc;HDL_C;triglyc;HDL_C;triglyc;HDL;HDL_C;TG;triglyc;HDL_C;triglyc;HDL_C;triglyc;HDL_C;triglyc;HDL;HDL_C;TG;triglyc;HDL;HDL_C;triglyc;HDL;HDL_C;TG;triglyc;HDL;HDL_C;TG;triglyc;HDL_C;triglyc;HDL;HDL_C;triglyc;HDL_C;triglyc;HDL_C;triglyc;HDL_C;triglyc;HDL_C;triglyc;HDL_C;triglyc;HDL;HDL_C;triglyc;HDL;HDL_C;TG;triglyc;HDL_C;triglyc;HDL_C;triglyc;HDL_C;triglyc;HDL;HDL_C;triglyc;HDL;HDL_C;triglyc;HDL;HDL_C;triglyc;HDL_C;triglyc;HDL;HDL_C;TG;triglyc;HDL_C;triglyc;HDL;HDL_C;TG;triglyc;HDL;HDL_C;TG;triglyc;HDL_C;triglyc;HDL_C;triglyc;HDL_C;triglyc;HDL_C;triglyc;HDL_C;triglyc;HDL_C;triglyc;HDL_C;triglyc;HDL_C;triglyc;HDL;HDL_C;triglyc;HDL;HDL_C;TG;triglyc;HDL_C;triglyc;HDL;HDL_C;triglyc;HDL_C;triglyc;HDL;HDL_C;TG;triglyc;HDL_C;triglyc;HDL;HDL_C;TG;triglyc;HDL_C;triglyc;HDL_C;triglyc;HDL_C;triglyc;HDL_C;triglyc;HDL_C;triglyc;HDL_C;triglyc;HDL;HDL_C;triglyc;HDL_C;triglyc;HDL_C;triglyc;HDL_C;triglyc;HDL;HDL_C;triglyc;HDL_C;triglyc;HDL;HDL_C;TG;triglyc;HDL_C;triglyc;HDL_C;triglyc;HDL;HDL_C;TG;triglyc;HDL_C;triglyc;HDL;HDL_C;TG;triglyc;HDL_C;HDL_C;triglyc;triglyc;HDL_C;triglyc;HDL_C;triglyc;HDL_C;triglyc;HDL_C;triglyc;HDL_C;triglyc;HDL_C;triglyc;HDL_C;triglyc;	UKBB;UKBB;UKBB;UKBB;UKBB;UKBB;UKBB;UKBB;UKBB;UKBB;UKBB;UKBB;UKBB;UKBB;UKBB;UKBB;UKBB;UKBB;UKBB;UKBB;UKBB;UKBB;UKBB;UKBB;UKBB;UKBB;UKBB;UKBB;UKBB;UKBB;UKBB;UKBB;UKBB;UKBB;UKBB;UKBB;Willer_et_al_2013;UKBB;Willer_et_al_2013;UKBB;UKBB;UKBB;Willer_et_al_2013;UKBB;Willer_et_al_2013;UKBB;UKBB;UKBB;UKBB;UKBB;UKBB;UKBB;Willer_et_al_2013;UKBB;Willer_et_al_2013;UKBB;UKBB;UKBB;UKBB;UKBB;UKBB;UKBB;Willer_et_al_2013;UKBB;Willer_et_al_2013;UKBB;UKBB;UKBB;Willer_et_al_2013;UKBB;UKBB;UKBB;UKBB;UKBB;UKBB;UKBB;UKBB;Willer_et_al_2013;UKBB;UKBB;UKBB;UKBB;Willer_et_al_2013;UKBB;Willer_et_al_2013;UKBB;Willer_et_al_2013;UKBB;Willer_et_al_2013;UKBB;Willer_et_al_2013;UKBB;Willer_et_al_2013;UKBB;UKBB;UKBB;Willer_et_al_2013;UKBB;Willer_et_al_2013;UKBB;Willer_et_al_2013;UKBB;Willer_et_al_2013;UKBB;Willer_et_al_2013;UKBB;Willer_et_al_2013;UKBB;Willer_et_al_2013;UKBB;Willer_et_al_2013;UKBB;UKBB;UKBB;Willer_et_al_2013;UKBB;UKBB;Willer_et_al_2013;UKBB;UKBB;UKBB;UKBB;UKBB;UKBB;UKBB;UKBB;UKBB;UKBB;UKBB;UKBB;UKBB;UKBB;Willer_et_al_2013;UKBB;Willer_et_al_2013;UKBB;UKBB;UKBB;Willer_et_al_2013;UKBB;Willer_et_al_2013;UKBB;Willer_et_al_2013;UKBB;Willer_et_al_2013;UKBB;Willer_et_al_2013;UKBB;UKBB;Willer_et_al_2013;UKBB;Willer_et_al_2013;UKBB;UKBB;UKBB;UKBB;UKBB;Willer_et_al_2013;UKBB;UKBB;Willer_et_al_2013;UKBB;Willer_et_al_2013;UKBB;Willer_et_al_2013;UKBB;Willer_et_al_2013;UKBB;Willer_et_al_2013;UKBB;Willer_et_al_2013;UKBB;Willer_et_al_2013;UKBB;Willer_et_al_2013;UKBB;UKBB;UKBB;Willer_et_al_2013;UKBB;Willer_et_al_2013;UKBB;Willer_et_al_2013;UKBB;Willer_et_al_2013;UKBB;UKBB;UKBB;Willer_et_al_2013;UKBB;UKBB;Willer_et_al_2013;UKBB;Willer_et_al_2013;UKBB;Willer_et_al_2013;UKBB;Willer_et_al_2013;UKBB;Willer_et_al_2013;UKBB;Willer_et_al_2013;UKBB;Willer_et_al_2013;UKBB;Willer_et_al_2013;UKBB;UKBB;UKBB;UKBB;UKBB;Willer_et_al_2013;UKBB;Willer_et_al_2013;UKBB;Willer_et_al_2013;UKBB;Willer_et_al_2013;UKBB;Willer_et_al_2013;UKBB;Willer_et_al_2013;UKBB;Willer_et_al_2013;UKBB;Willer_et_al_2013;UKBB;UKBB;UKBB;UKBB;UKBB;UKBB;UKBB;UKBB;UKBB;Willer_et_al_2013;UKBB;UKBB;UKBB;UKBB;Willer_et_al_2013;UKBB;Willer_et_al_2013;UKBB;UKBB;UKBB;Willer_et_al_2013;UKBB;Willer_et_al_2013;UKBB;Willer_et_al_2013;UKBB;Willer_et_al_2013;UKBB;Willer_et_al_2013;UKBB;Willer_et_al_2013;UKBB;UKBB;UKBB;Willer_et_al_2013;UKBB;Willer_et_al_2013;UKBB;Willer_et_al_2013;UKBB;Willer_et_al_2013;UKBB;UKBB;UKBB;UKBB;UKBB;UKBB;UKBB;Willer_et_al_2013;UKBB;Willer_et_al_2013;UKBB;Willer_et_al_2013;UKBB;Willer_et_al_2013;UKBB;Willer_et_al_2013;UKBB;Willer_et_al_2013;UKBB;Willer_et_al_2013;UKBB;UKBB;Willer_et_al_2013;UKBB;Willer_et_al_2013;UKBB;Willer_et_al_2013;UKBB;Willer_et_al_2013;UKBB;Willer_et_al_2013;UKBB;Willer_et_al_2013;UKBB;UKBB;UKBB;Willer_et_al_2013;UKBB;Willer_et_al_2013;UKBB;Willer_et_al_2013;UKBB;Willer_et_al_2013;UKBB;Willer_et_al_2013;UKBB;Willer_et_al_2013;UKBB;UKBB;UKBB;Willer_et_al_2013;UKBB;UKBB;Willer_et_al_2013;UKBB;UKBB;UKBB;UKBB;UKBB;UKBB;UKBB;UKBB;UKBB;UKBB;UKBB;UKBB;Willer_et_al_2013;UKBB;UKBB;Willer_et_al_2013;UKBB;UKBB;UKBB;UKBB;UKBB;UKBB;UKBB;UKBB;Willer_et_al_2013;UKBB;Willer_et_al_2013;UKBB;UKBB;UKBB;UKBB;UKBB;UKBB;UKBB;Willer_et_al_2013;UKBB;Willer_et_al_2013;UKBB;Willer_et_al_2013;UKBB;UKBB;Willer_et_al_2013;UKBB;Willer_et_al_2013;UKBB;Willer_et_al_2013;UKBB;Willer_et_al_2013;UKBB;UKBB;UKBB;Willer_et_al_2013;UKBB;UKBB;UKBB;UKBB;UKBB;UKBB;UKBB;UKBB;UKBB;UKBB;UKBB;UKBB;Willer_et_al_2013;UKBB;UKBB;Willer_et_al_2013;UKBB;Willer_et_al_2013;UKBB;UKBB;UKBB;UKBB;UKBB;UKBB;UKBB;Willer_et_al_2013;UKBB;UKBB;Willer_et_al_2013;UKBB;UKBB;Willer_et_al_2013;UKBB;UKBB;UKBB;UKBB;Willer_et_al_2013;UKBB;Willer_et_al_2013;UKBB;UKBB;UKBB;Willer_et_al_2013;UKBB;Willer_et_al_2013;UKBB;Willer_et_al_2013;UKBB;Willer_et_al_2013;UKBB;UKBB;UKBB;UKBB;UKBB;UKBB;UKBB;UKBB;UKBB;UKBB;UKBB;UKBB;UKBB;UKBB;UKBB;UKBB;UKBB;Willer_et_al_2013;UKBB;UKBB;Willer_et_al_2013;UKBB;Willer_et_al_2013;UKBB;UKBB;UKBB;Willer_et_al_2013;UKBB;UKBB;UKBB;UKBB;Willer_et_al_2013;UKBB;Willer_et_al_2013;UKBB;UKBB;UKBB;Willer_et_al_2013;UKBB;Willer_et_al_2013;UKBB;UKBB;UKBB;UKBB;UKBB;UKBB;UKBB;UKBB;UKBB;UKBB;UKBB;UKBB;UKBB;Willer_et_al_2013;UKBB;UKBB;UKBB;UKBB;UKBB;UKBB;UKBB;UKBB;Willer_et_al_2013;UKBB;UKBB;UKBB;UKBB;Willer_et_al_2013;UKBB;Willer_et_al_2013;UKBB;UKBB;UKBB;UKBB;UKBB;Willer_et_al_2013;UKBB;Willer_et_al_2013;UKBB;UKBB;UKBB;Willer_et_al_2013;UKBB;Willer_et_al_2013;UKBB;UKBB;UKBB;UKBB;UKBB;UKBB;UKBB;UKBB;UKBB;UKBB;UKBB;UKBB;UKBB;UKBB;UKBB;UKBB;UKBB;UKBB;UKBB;	2:227198983	rs10194882	227198983;227198983;227198983;227202252;227182519;227198983;227184231;226855425;227201709;226895738;227057578;	rs10194882;rs10194882;rs10194882;rs11684509;rs79615915;rs10194882;rs115420636;rs12620554;rs10933138;rs113403741;rs55726223;	HDL_cholesterol;Triglycerides;Apolipoprotein_A;HDL_cholesterol;Triglycerides;Albumin;Triglycerides;Triglycerides;eGFR;HDL_cholesterol;HDL_cholesterol;	Sinnott-Armstrong_et_al.;Sinnott-Armstrong_et_al.;Sinnott-Armstrong_et_al.;Sinnott-Armstrong_et_al.;Sinnott-Armstrong_et_al.;Sinnott-Armstrong_et_al.;Sinnott-Armstrong_et_al.;Sinnott-Armstrong_et_al.;Sinnott-Armstrong_et_al.;Sinnott-Armstrong_et_al.;Sinnott-Armstrong_et_al.;
2_23	2	226366226	227698983	L-VLDL-P	227095876	2:227095876:G:T	rs1024137	t	g	0.6484	0.0331833	0.00413954	1.091e-15	14.96	33	0.6741	No	LOC646736	IRS1	Biology	73	ApoA1;ApoBbyApoA1;HDL2-C;HDL-C;HDL-D;IDL-FC_percent;Ile;Leu;L-HDL-C;L-HDL-CE;L-HDL-C_percent;L-HDL-FC;L-HDL-FC_percent;L-HDL-L;L-HDL-P;L-HDL-PL;L-HDL-TG_percent;L-VLDL-C;L-VLDL-CE;L-VLDL-FC;L-VLDL-L;L-VLDL-P;L-VLDL-PL;L-VLDL-TG;M-HDL-C;M-HDL-CE;M-HDL-TG_percent;M-VLDL-C;M-VLDL-CE;M-VLDL-FC;M-VLDL-L;M-VLDL-P;M-VLDL-PL;M-VLDL-TG;Serum-TG;S-HDL-TG;S-HDL-TG_percent;S-VLDL-FC;S-VLDL-L;S-VLDL-P;S-VLDL-PL;S-VLDL-TG;S-VLDL-TG_percent;TGbyPG;VLDL-C;VLDL-D;VLDL-TG;XL-HDL-C;XL-HDL-CE;XL-HDL-CE_percent;XL-HDL-C_percent;XL-HDL-FC;XL-HDL-L;XL-HDL-P;XL-HDL-PL;XL-HDL-PL_percent;XL-HDL-TG_percent;XL-VLDL-C;XL-VLDL-CE;XL-VLDL-FC;XL-VLDL-L;XL-VLDL-P;XL-VLDL-PL;XL-VLDL-TG;XS-VLDL-TG;XS-VLDL-TG_percent;XXL-VLDL-C;XXL-VLDL-CE;XXL-VLDL-FC;XXL-VLDL-L;XXL-VLDL-P;XXL-VLDL-PL;XXL-VLDL-TG;	1	region_2_23_locus_1	intergenic_variant	NA	NA	NA	DIABETES_FG (p=1.39862e-19); DM_OTHER_WIDE (p=1.35457e-21); DM_SEVERAL_COMPLICATIONS (p=1.27028e-08); E4_DIABETES (p=8.6278e-20); E4_DM2 (p=6.33286e-22); E4_DM2NASCOMP (p=5.10152e-21); E4_DM2NOCOMP (p=4.40859e-17); E4_DM2_STRICT (p=1.28973e-19); E4_ENDONUTRMET (p=5.63119e-09); KELA_DIAB_INSUL (p=1.98381e-17); KELA_DIAB_INSUL_EXMORE (p=1.94715e-19); RX_STATIN (p=3.44953e-09); T2D (p=1.33814e-19); T2D_INCLAVO (p=2.24285e-20); T2D_WIDE (p=8.41783e-18);	Type II diabetes (DIAGRAM 2015); Type II diabetes adjusted for BMI (DIAGRAM 2017); Type II diabetes (DIAGRAM 2017); High density lipoprotein (GLGC 2013); Triglycerides (GLGC 2013); Arm fat percentage left (Neale B 2017); Arm fat percentage right (Neale B 2017); Arm fat-free mass left (Neale B 2017); Arm fat-free mass right (Neale B 2017); Arm predicted mass left (Neale B 2017); Arm predicted mass right (Neale B 2017); Body fat percentage (Neale B 2017); Diabetes diagnosed by doctor (Neale B 2017); Illnesses of mother: diabetes (Neale B 2017); Impedance of arm left (Neale B 2017); Impedance of arm right (Neale B 2017); Impedance of whole body (Neale B 2017); Medication for cholesterol, blood pressure or diabetes: blood pressure medication (Neale B 2017); Medication for cholesterol, blood pressure or diabetes: none of the above (Neale B 2017); Self-reported diabetes (Neale B 2017); Self-reported high cholesterol (Neale B 2017); Treatment with metformin (Neale B 2017); Trunk fat mass (Neale B 2017); Trunk fat percentage (Neale B 2017); Trunk fat-free mass (Neale B 2017); Trunk predicted mass (Neale B 2017);	NA	NA	NA	2:226924209;2:226924209;2:226953504;2:226953504;2:227008320;2:227008320;2:227010736;2:227010736;2:227011227;2:227011227;2:227011320;2:227011320;2:227011977;2:227011977;2:227012160;2:227012160;2:227012623;2:227012623;2:227012855;2:227012855;2:227013620;2:227013620;2:227014441;2:227014441;2:227015884;2:227015884;2:227016262;2:227016262;2:227016311;2:227016311;2:227016984;2:227016984;2:227019008;2:227019008;2:227019461;2:227019461;2:227020653;2:227020653;2:227020653;2:227020653;2:227020853;2:227020853;2:227022036;2:227022036;2:227022036;2:227022036;2:227025121;2:227025121;2:227026531;2:227026531;2:227026736;2:227026736;2:227026864;2:227026864;2:227026864;2:227026864;2:227028733;2:227028733;2:227028846;2:227028846;2:227029688;2:227029688;2:227034499;2:227034499;2:227034499;2:227034499;2:227036553;2:227036553;2:227036603;2:227036603;2:227036603;2:227036698;2:227036698;2:227036911;2:227036911;2:227037838;2:227037838;2:227038818;2:227038818;2:227038818;2:227040540;2:227040540;2:227046342;2:227046342;2:227046342;2:227046342;2:227047414;2:227047414;2:227047414;2:227047414;2:227047771;2:227047771;2:227047771;2:227047771;2:227048138;2:227048138;2:227054381;2:227054381;2:227054381;2:227054381;2:227054881;2:227054881;2:227054881;2:227054881;2:227058625;2:227058625;2:227058625;2:227058625;2:227062080;2:227062080;2:227062080;2:227062080;2:227065811;2:227065811;2:227066471;2:227066471;2:227066471;2:227066574;2:227066574;2:227066574;2:227067182;2:227067182;2:227067188;2:227067188;2:227067189;2:227067189;2:227067191;2:227067191;2:227067192;2:227067192;2:227069522;2:227069522;2:227073854;2:227073854;2:227073854;2:227073854;2:227075969;2:227075969;2:227077377;2:227077377;2:227077377;2:227077377;2:227083411;2:227083411;2:227083411;2:227083411;2:227087284;2:227087284;2:227087284;2:227088577;2:227088577;2:227088577;2:227088577;2:227091324;2:227091324;2:227092150;2:227092150;2:227092405;2:227092405;2:227092405;2:227092802;2:227092802;2:227092802;2:227092802;2:227093585;2:227093585;2:227093585;2:227093585;2:227093745;2:227093745;2:227093745;2:227093745;2:227094758;2:227094758;2:227094758;2:227094758;2:227095159;2:227095159;2:227095220;2:227095220;2:227095220;2:227095220;2:227095876;2:227095876;2:227095876;2:227095876;2:227098186;2:227098186;2:227098387;2:227098387;2:227098387;2:227099180;2:227099180;2:227099180;2:227099180;2:227099534;2:227099534;2:227099534;2:227099534;2:227099854;2:227099854;2:227099854;2:227099854;2:227099975;2:227099975;2:227099975;2:227099975;2:227100490;2:227100490;2:227100579;2:227100579;2:227100698;2:227100698;2:227100698;2:227100698;2:227101309;2:227101309;2:227101309;2:227101309;2:227101411;2:227101411;2:227101411;2:227101411;2:227103717;2:227103717;2:227103717;2:227103717;2:227104111;2:227104111;2:227104330;2:227104330;2:227105691;2:227105691;2:227105752;2:227105752;2:227105921;2:227105921;2:227105921;2:227106217;2:227106217;2:227106361;2:227106361;2:227106361;2:227106361;2:227107035;2:227107035;2:227107501;2:227107501;2:227107501;2:227107501;2:227108200;2:227108200;2:227108200;2:227108200;2:227108446;2:227108446;2:227108446;2:227108446;2:227111435;2:227111435;2:227112754;2:227112754;2:227112754;2:227112754;2:227116365;2:227116365;2:227116365;2:227116365;2:227117698;2:227117698;2:227117778;2:227117778;2:227117850;2:227117850;2:227121918;2:227121918;2:227121918;2:227121918;2:227122216;2:227122216;2:227122216;2:227122216;2:227123086;2:227123086;2:227123086;2:227123086;2:227123439;2:227123439;2:227123439;2:227123584;2:227123584;2:227123584;2:227123584;2:227125254;2:227125254;2:227125254;2:227125254;2:227125416;2:227125416;2:227125416;2:227125416;2:227127672;2:227127672;2:227128543;2:227128543;2:227128543;2:227128543;2:227128899;2:227128899;2:227128899;2:227128899;2:227128917;2:227128917;2:227128917;2:227128917;2:227129473;2:227129473;2:227129555;2:227129555;2:227129555;2:227133220;2:227133220;2:227133220;2:227133417;2:227133417;2:227133506;2:227133506;2:227133527;2:227133527;2:227133529;2:227133529;2:227134379;2:227134379;2:227134516;2:227134516;2:227134516;2:227136020;2:227136020;2:227136020;2:227136202;2:227136202;2:227136341;2:227136341;2:227136814;2:227136814;2:227137125;2:227137125;2:227137125;2:227137125;2:227138947;2:227138947;2:227139572;2:227139572;2:227140029;2:227140029;2:227140486;2:227140486;2:227140486;2:227140486;2:227140987;2:227140987;2:227140987;2:227141248;2:227141248;2:227141248;2:227141248;2:227141768;2:227141768;2:227141768;2:227141768;2:227142038;2:227142038;2:227142666;2:227142666;2:227142666;2:227144372;2:227144372;2:227144673;2:227144673;2:227144959;2:227144959;2:227145757;2:227145757;2:227149196;2:227149196;2:227149804;2:227149804;2:227149804;2:227151596;2:227151596;2:227151596;2:227151596;2:227154184;2:227154184;2:227154246;2:227154246;2:227156059;2:227156059;2:227156645;2:227156645;2:227156645;2:227156662;2:227156662;2:227156662;2:227156730;2:227156730;2:227156730;2:227156738;2:227156738;2:227157209;2:227157209;2:227157209;2:227157209;2:227157772;2:227157772;2:227159177;2:227159177;2:227159177;2:227159177;2:227159867;2:227159867;2:227159867;2:227159867;2:227161138;2:227161138;2:227162979;2:227162979;2:227163142;2:227163142;2:227163642;2:227163642;2:227163876;2:227163876;2:227163880;2:227163880;2:227163884;2:227163884;2:227164027;2:227164027;2:227164437;2:227164437;2:227164437;2:227164504;2:227164504;2:227164504;2:227164504;2:227164653;2:227164653;2:227164994;2:227164994;2:227164994;2:227171148;2:227171148;2:227171603;2:227171603;2:227171603;2:227171603;2:227172396;2:227172396;2:227172598;2:227172598;2:227172598;2:227172598;2:227173011;2:227173011;2:227173609;2:227173609;2:227174310;2:227174310;2:227174461;2:227174461;2:227174983;2:227174983;2:227175677;2:227175677;2:227176093;2:227176093;2:227176093;2:227177202;2:227177202;2:227177236;2:227177236;2:227177546;2:227177546;2:227178726;2:227178726;2:227178726;2:227179471;2:227179471;2:227179630;2:227179630;2:227179630;2:227179630;2:227179889;2:227179889;2:227180055;2:227180055;2:227180619;2:227180619;2:227180619;2:227180619;2:227180734;2:227180734;2:227181683;2:227181683;2:227181683;2:227181683;2:227182726;2:227182726;2:227182726;2:227182726;2:227183246;2:227183246;2:227185749;2:227185749;2:227190057;2:227190057;2:227190317;2:227190317;2:227192443;2:227192443;2:227195517;2:227195517;2:227198983;2:227198983;	rs62189028;rs62189028;rs62187668;rs62187668;rs57482375;rs57482375;rs148313505;rs148313505;rs13385008;rs13385008;rs13422522;rs13422522;rs147421751;rs147421751;rs28608995;rs28608995;rs10173254;rs10173254;rs10208094;rs10208094;rs13406985;rs13406985;rs10188446;rs10188446;rs151109662;rs151109662;rs4675056;rs4675056;rs11404457;rs11404457;rs12474718;rs12474718;rs34669166;rs34669166;rs10181515;rs10181515;rs7578326;rs7578326;rs7578326;rs7578326;rs13388242;rs13388242;rs13405357;rs13405357;rs13405357;rs13405357;rs72498405;rs72498405;rs6717669;rs6717669;rs10439362;rs10439362;rs13423088;rs13423088;rs13423088;rs13423088;rs2894586;rs2894586;rs2894585;rs2894585;rs149689033;rs149689033;rs6713510;rs6713510;rs6713510;rs6713510;rs36083960;rs36083960;rs4072096;rs4072096;rs4072096;rs55954227;rs55954227;rs62188784;rs62188784;rs6757213;rs6757213;rs4645008;rs4645008;rs4645008;rs72509754;rs72509754;rs2943644;rs2943644;rs2943644;rs2943644;rs2943651;rs2943651;rs2943651;rs2943651;rs2943653;rs2943653;rs2943653;rs2943653;rs397814976;rs397814976;rs2943632;rs2943632;rs2943632;rs2943632;rs2943633;rs2943633;rs2943633;rs2943633;rs2176042;rs2176042;rs2176042;rs2176042;rs952227;rs952227;rs952227;rs952227;rs2972154;rs2972154;rs2972153;rs2972153;rs2972153;rs2972152;rs2972152;rs2972152;rs200718214;rs200718214;rs114562459;rs114562459;rs201810030;rs201810030;rs200115642;rs200115642;rs78859467;rs78859467;rs2972150;rs2972150;rs1515098;rs1515098;rs1515098;rs1515098;rs55880997;rs55880997;rs2943635;rs2943635;rs2943635;rs2943635;rs1399627;rs1399627;rs1399627;rs1399627;rs2943636;rs2943636;rs2943636;rs2943637;rs2943637;rs2943637;rs2943637;rs113832271;rs113832271;rs2972149;rs2972149;rs1515104;rs1515104;rs1515104;rs2176040;rs2176040;rs2176040;rs2176040;rs2943640;rs2943640;rs2943640;rs2943640;rs2943641;rs2943641;rs2943641;rs2943641;rs2203452;rs2203452;rs2203452;rs2203452;rs2138161;rs2138161;rs2222018;rs2222018;rs2222018;rs2222018;rs1024137;rs1024137;rs1024137;rs1024137;rs56256300;rs56256300;rs1515114;rs1515114;rs1515114;rs2943645;rs2943645;rs2943645;rs2943645;rs2943646;rs2943646;rs2943646;rs2943646;rs2972147;rs2972147;rs2972147;rs2972147;rs2943647;rs2943647;rs2943647;rs2943647;rs2943648;rs2943648;rs76882585;rs76882585;rs2972146;rs2972146;rs2972146;rs2972146;rs2972145;rs2972145;rs2972145;rs2972145;rs2972144;rs2972144;rs2972144;rs2972144;rs2138157;rs2138157;rs2138157;rs2138157;rs2972140;rs2972140;rs398061135;rs398061135;rs2943649;rs2943649;rs112332675;rs112332675;rs2943650;rs2943650;rs2943650;rs2972138;rs2972138;rs2972137;rs2972137;rs2972137;rs2972137;rs2972136;rs2972136;rs1913657;rs1913657;rs1913657;rs1913657;rs2972135;rs2972135;rs2972135;rs2972135;rs2943652;rs2943652;rs2943652;rs2943652;rs140581697;rs140581697;rs2943654;rs2943654;rs2943654;rs2943654;rs2972143;rs2972143;rs2972143;rs2972143;rs2972155;rs2972155;rs2972156;rs2972156;rs2943655;rs2943655;rs2943656;rs2943656;rs2943656;rs2943656;rs1515110;rs1515110;rs1515110;rs1515110;rs1515108;rs1515108;rs1515108;rs1515108;rs2943657;rs2943657;rs2943657;rs2943658;rs2943658;rs2943658;rs2943658;rs2943659;rs2943659;rs2943659;rs2943659;rs1399626;rs1399626;rs1399626;rs1399626;rs1399623;rs1399623;rs2943660;rs2943660;rs2943660;rs2943660;rs1515099;rs1515099;rs1515099;rs1515099;rs1515100;rs1515100;rs1515100;rs1515100;rs2972141;rs2972141;rs2972142;rs2972142;rs2972142;rs1399624;rs1399624;rs1399624;rs397767003;rs397767003;rs139453200;rs139453200;rs2396316;rs2396316;rs2396315;rs2396315;rs2673127;rs2673127;rs2713538;rs2713538;rs2713538;rs2673128;rs2673128;rs2673128;rs1567973;rs1567973;rs1033202;rs1033202;rs1515101;rs1515101;rs2713539;rs2713539;rs2713539;rs2713539;rs1399625;rs1399625;rs2673129;rs2673129;rs2673130;rs2673130;rs2713540;rs2713540;rs2713540;rs2713540;rs1515102;rs1515102;rs1515102;rs2673131;rs2673131;rs2673131;rs2673131;rs2713541;rs2713541;rs2713541;rs2713541;rs2713542;rs2713542;rs1849878;rs1849878;rs1849878;rs2713544;rs2713544;rs2396312;rs2396312;rs2673133;rs2673133;rs2673134;rs2673134;rs35660230;rs35660230;rs2713545;rs2713545;rs2713545;rs2673135;rs2673135;rs2673135;rs2673135;rs2972158;rs2972158;rs2972157;rs2972157;rs1813831;rs1813831;rs2673142;rs2673142;rs2673142;rs2713548;rs2713548;rs2713548;rs2458993;rs2458993;rs2458993;rs56135215;rs56135215;rs2713549;rs2713549;rs2713549;rs2713549;rs56921784;rs56921784;rs2673141;rs2673141;rs2673141;rs2673141;rs2673140;rs2673140;rs2673140;rs2673140;rs2673139;rs2673139;rs1606791;rs1606791;rs2713537;rs2713537;rs2713536;rs2713536;rs6706153;rs6706153;rs114616721;rs114616721;rs2673137;rs2673137;rs10717342;rs10717342;rs2713560;rs2713560;rs2713560;rs2713559;rs2713559;rs2713559;rs2713559;rs2673136;rs2673136;rs2713558;rs2713558;rs2713558;rs13012754;rs13012754;rs2713557;rs2713557;rs2713557;rs2713557;rs10683904;rs10683904;rs2713556;rs2713556;rs2713556;rs2713556;rs2713555;rs2713555;rs397988075;rs397988075;rs2713554;rs2713554;rs2713553;rs2713553;rs2673148;rs2673148;rs35025214;rs35025214;rs1515116;rs1515116;rs1515116;rs2673147;rs2673147;rs2713547;rs2713547;rs2713546;rs2713546;rs6436620;rs6436620;rs6436620;rs2673146;rs2673146;rs925735;rs925735;rs925735;rs925735;rs2713551;rs2713551;rs2673144;rs2673144;rs908252;rs908252;rs908252;rs908252;rs66566124;rs66566124;rs2713552;rs2713552;rs2713552;rs2713552;rs529379445;rs529379445;rs529379445;rs529379445;rs2673145;rs2673145;rs10804330;rs10804330;rs3052071;rs3052071;rs2894593;rs2894593;rs7590201;rs7590201;rs6711050;rs6711050;rs10194882;rs10194882;	HDL_C;triglyc;HDL_C;triglyc;HDL_C;triglyc;HDL_C;triglyc;HDL_C;triglyc;HDL_C;triglyc;HDL_C;triglyc;HDL_C;triglyc;HDL_C;triglyc;HDL_C;triglyc;HDL_C;triglyc;HDL_C;triglyc;HDL_C;triglyc;HDL_C;triglyc;HDL_C;triglyc;HDL_C;triglyc;HDL_C;triglyc;HDL_C;triglyc;HDL;HDL_C;TG;triglyc;HDL_C;triglyc;HDL;HDL_C;TG;triglyc;HDL_C;triglyc;HDL_C;triglyc;HDL_C;triglyc;HDL;HDL_C;TG;triglyc;HDL_C;triglyc;HDL_C;triglyc;HDL_C;triglyc;HDL;HDL_C;TG;triglyc;HDL_C;triglyc;HDL;HDL_C;triglyc;HDL_C;triglyc;HDL_C;triglyc;HDL_C;triglyc;HDL;HDL_C;triglyc;HDL_C;triglyc;HDL;HDL_C;TG;triglyc;HDL;HDL_C;TG;triglyc;HDL;HDL_C;TG;triglyc;HDL_C;triglyc;HDL;HDL_C;TG;triglyc;HDL;HDL_C;TG;triglyc;HDL;HDL_C;TG;triglyc;HDL;HDL_C;TG;triglyc;HDL_C;triglyc;HDL;HDL_C;triglyc;HDL;HDL_C;triglyc;HDL_C;triglyc;HDL_C;triglyc;HDL_C;triglyc;HDL_C;triglyc;HDL_C;triglyc;HDL_C;triglyc;HDL;HDL_C;TG;triglyc;HDL_C;triglyc;HDL;HDL_C;TG;triglyc;HDL;HDL_C;TG;triglyc;HDL;HDL_C;triglyc;HDL;HDL_C;TG;triglyc;HDL_C;triglyc;HDL_C;triglyc;HDL;HDL_C;triglyc;HDL;HDL_C;TG;triglyc;HDL;HDL_C;TG;triglyc;HDL;HDL_C;TG;triglyc;HDL;HDL_C;TG;triglyc;HDL_C;triglyc;HDL;HDL_C;TG;triglyc;HDL;HDL_C;TG;triglyc;HDL_C;triglyc;HDL;HDL_C;triglyc;HDL;HDL_C;TG;triglyc;HDL;HDL_C;TG;triglyc;HDL;HDL_C;TG;triglyc;HDL;HDL_C;TG;triglyc;HDL_C;triglyc;HDL_C;triglyc;HDL;HDL_C;TG;triglyc;HDL;HDL_C;TG;triglyc;HDL;HDL_C;TG;triglyc;HDL;HDL_C;TG;triglyc;HDL_C;triglyc;HDL_C;triglyc;HDL_C;triglyc;HDL_C;triglyc;HDL;HDL_C;triglyc;HDL_C;triglyc;HDL;HDL_C;TG;triglyc;HDL_C;triglyc;HDL;HDL_C;TG;triglyc;HDL;HDL_C;TG;triglyc;HDL;HDL_C;TG;triglyc;HDL_C;triglyc;HDL;HDL_C;TG;triglyc;HDL;HDL_C;TG;triglyc;HDL_C;triglyc;HDL_C;triglyc;HDL_C;triglyc;HDL;HDL_C;TG;triglyc;HDL;HDL_C;TG;triglyc;HDL;HDL_C;TG;triglyc;HDL;HDL_C;triglyc;HDL;HDL_C;TG;triglyc;HDL;HDL_C;TG;triglyc;HDL;HDL_C;TG;triglyc;HDL_C;triglyc;HDL;HDL_C;TG;triglyc;HDL;HDL_C;TG;triglyc;HDL;HDL_C;TG;triglyc;HDL_C;triglyc;HDL;HDL_C;triglyc;HDL;HDL_C;triglyc;HDL_C;triglyc;HDL_C;triglyc;HDL_C;triglyc;HDL_C;triglyc;HDL_C;triglyc;HDL;HDL_C;triglyc;HDL;HDL_C;triglyc;HDL_C;triglyc;HDL_C;triglyc;HDL_C;triglyc;HDL;HDL_C;TG;triglyc;HDL_C;triglyc;HDL_C;triglyc;HDL_C;triglyc;HDL;HDL_C;TG;triglyc;HDL;HDL_C;triglyc;HDL;HDL_C;TG;triglyc;HDL;HDL_C;TG;triglyc;HDL_C;triglyc;HDL;HDL_C;triglyc;HDL_C;triglyc;HDL_C;triglyc;HDL_C;triglyc;HDL_C;triglyc;HDL_C;triglyc;HDL;HDL_C;triglyc;HDL;HDL_C;TG;triglyc;HDL_C;triglyc;HDL_C;triglyc;HDL_C;triglyc;HDL;HDL_C;triglyc;HDL;HDL_C;triglyc;HDL;HDL_C;triglyc;HDL_C;triglyc;HDL;HDL_C;TG;triglyc;HDL_C;triglyc;HDL;HDL_C;TG;triglyc;HDL;HDL_C;TG;triglyc;HDL_C;triglyc;HDL_C;triglyc;HDL_C;triglyc;HDL_C;triglyc;HDL_C;triglyc;HDL_C;triglyc;HDL_C;triglyc;HDL_C;triglyc;HDL;HDL_C;triglyc;HDL;HDL_C;TG;triglyc;HDL_C;triglyc;HDL;HDL_C;triglyc;HDL_C;triglyc;HDL;HDL_C;TG;triglyc;HDL_C;triglyc;HDL;HDL_C;TG;triglyc;HDL_C;triglyc;HDL_C;triglyc;HDL_C;triglyc;HDL_C;triglyc;HDL_C;triglyc;HDL_C;triglyc;HDL;HDL_C;triglyc;HDL_C;triglyc;HDL_C;triglyc;HDL_C;triglyc;HDL;HDL_C;triglyc;HDL_C;triglyc;HDL;HDL_C;TG;triglyc;HDL_C;triglyc;HDL_C;triglyc;HDL;HDL_C;TG;triglyc;HDL_C;triglyc;HDL;HDL_C;TG;triglyc;HDL_C;HDL_C;triglyc;triglyc;HDL_C;triglyc;HDL_C;triglyc;HDL_C;triglyc;HDL_C;triglyc;HDL_C;triglyc;HDL_C;triglyc;HDL_C;triglyc;	UKBB;UKBB;UKBB;UKBB;UKBB;UKBB;UKBB;UKBB;UKBB;UKBB;UKBB;UKBB;UKBB;UKBB;UKBB;UKBB;UKBB;UKBB;UKBB;UKBB;UKBB;UKBB;UKBB;UKBB;UKBB;UKBB;UKBB;UKBB;UKBB;UKBB;UKBB;UKBB;UKBB;UKBB;UKBB;UKBB;Willer_et_al_2013;UKBB;Willer_et_al_2013;UKBB;UKBB;UKBB;Willer_et_al_2013;UKBB;Willer_et_al_2013;UKBB;UKBB;UKBB;UKBB;UKBB;UKBB;UKBB;Willer_et_al_2013;UKBB;Willer_et_al_2013;UKBB;UKBB;UKBB;UKBB;UKBB;UKBB;UKBB;Willer_et_al_2013;UKBB;Willer_et_al_2013;UKBB;UKBB;UKBB;Willer_et_al_2013;UKBB;UKBB;UKBB;UKBB;UKBB;UKBB;UKBB;UKBB;Willer_et_al_2013;UKBB;UKBB;UKBB;UKBB;Willer_et_al_2013;UKBB;Willer_et_al_2013;UKBB;Willer_et_al_2013;UKBB;Willer_et_al_2013;UKBB;Willer_et_al_2013;UKBB;Willer_et_al_2013;UKBB;UKBB;UKBB;Willer_et_al_2013;UKBB;Willer_et_al_2013;UKBB;Willer_et_al_2013;UKBB;Willer_et_al_2013;UKBB;Willer_et_al_2013;UKBB;Willer_et_al_2013;UKBB;Willer_et_al_2013;UKBB;Willer_et_al_2013;UKBB;UKBB;UKBB;Willer_et_al_2013;UKBB;UKBB;Willer_et_al_2013;UKBB;UKBB;UKBB;UKBB;UKBB;UKBB;UKBB;UKBB;UKBB;UKBB;UKBB;UKBB;UKBB;UKBB;Willer_et_al_2013;UKBB;Willer_et_al_2013;UKBB;UKBB;UKBB;Willer_et_al_2013;UKBB;Willer_et_al_2013;UKBB;Willer_et_al_2013;UKBB;Willer_et_al_2013;UKBB;Willer_et_al_2013;UKBB;UKBB;Willer_et_al_2013;UKBB;Willer_et_al_2013;UKBB;UKBB;UKBB;UKBB;UKBB;Willer_et_al_2013;UKBB;UKBB;Willer_et_al_2013;UKBB;Willer_et_al_2013;UKBB;Willer_et_al_2013;UKBB;Willer_et_al_2013;UKBB;Willer_et_al_2013;UKBB;Willer_et_al_2013;UKBB;Willer_et_al_2013;UKBB;Willer_et_al_2013;UKBB;UKBB;UKBB;Willer_et_al_2013;UKBB;Willer_et_al_2013;UKBB;Willer_et_al_2013;UKBB;Willer_et_al_2013;UKBB;UKBB;UKBB;Willer_et_al_2013;UKBB;UKBB;Willer_et_al_2013;UKBB;Willer_et_al_2013;UKBB;Willer_et_al_2013;UKBB;Willer_et_al_2013;UKBB;Willer_et_al_2013;UKBB;Willer_et_al_2013;UKBB;Willer_et_al_2013;UKBB;Willer_et_al_2013;UKBB;UKBB;UKBB;UKBB;UKBB;Willer_et_al_2013;UKBB;Willer_et_al_2013;UKBB;Willer_et_al_2013;UKBB;Willer_et_al_2013;UKBB;Willer_et_al_2013;UKBB;Willer_et_al_2013;UKBB;Willer_et_al_2013;UKBB;Willer_et_al_2013;UKBB;UKBB;UKBB;UKBB;UKBB;UKBB;UKBB;UKBB;UKBB;Willer_et_al_2013;UKBB;UKBB;UKBB;UKBB;Willer_et_al_2013;UKBB;Willer_et_al_2013;UKBB;UKBB;UKBB;Willer_et_al_2013;UKBB;Willer_et_al_2013;UKBB;Willer_et_al_2013;UKBB;Willer_et_al_2013;UKBB;Willer_et_al_2013;UKBB;Willer_et_al_2013;UKBB;UKBB;UKBB;Willer_et_al_2013;UKBB;Willer_et_al_2013;UKBB;Willer_et_al_2013;UKBB;Willer_et_al_2013;UKBB;UKBB;UKBB;UKBB;UKBB;UKBB;UKBB;Willer_et_al_2013;UKBB;Willer_et_al_2013;UKBB;Willer_et_al_2013;UKBB;Willer_et_al_2013;UKBB;Willer_et_al_2013;UKBB;Willer_et_al_2013;UKBB;Willer_et_al_2013;UKBB;UKBB;Willer_et_al_2013;UKBB;Willer_et_al_2013;UKBB;Willer_et_al_2013;UKBB;Willer_et_al_2013;UKBB;Willer_et_al_2013;UKBB;Willer_et_al_2013;UKBB;UKBB;UKBB;Willer_et_al_2013;UKBB;Willer_et_al_2013;UKBB;Willer_et_al_2013;UKBB;Willer_et_al_2013;UKBB;Willer_et_al_2013;UKBB;Willer_et_al_2013;UKBB;UKBB;UKBB;Willer_et_al_2013;UKBB;UKBB;Willer_et_al_2013;UKBB;UKBB;UKBB;UKBB;UKBB;UKBB;UKBB;UKBB;UKBB;UKBB;UKBB;UKBB;Willer_et_al_2013;UKBB;UKBB;Willer_et_al_2013;UKBB;UKBB;UKBB;UKBB;UKBB;UKBB;UKBB;UKBB;Willer_et_al_2013;UKBB;Willer_et_al_2013;UKBB;UKBB;UKBB;UKBB;UKBB;UKBB;UKBB;Willer_et_al_2013;UKBB;Willer_et_al_2013;UKBB;Willer_et_al_2013;UKBB;UKBB;Willer_et_al_2013;UKBB;Willer_et_al_2013;UKBB;Willer_et_al_2013;UKBB;Willer_et_al_2013;UKBB;UKBB;UKBB;Willer_et_al_2013;UKBB;UKBB;UKBB;UKBB;UKBB;UKBB;UKBB;UKBB;UKBB;UKBB;UKBB;UKBB;Willer_et_al_2013;UKBB;UKBB;Willer_et_al_2013;UKBB;Willer_et_al_2013;UKBB;UKBB;UKBB;UKBB;UKBB;UKBB;UKBB;Willer_et_al_2013;UKBB;UKBB;Willer_et_al_2013;UKBB;UKBB;Willer_et_al_2013;UKBB;UKBB;UKBB;UKBB;Willer_et_al_2013;UKBB;Willer_et_al_2013;UKBB;UKBB;UKBB;Willer_et_al_2013;UKBB;Willer_et_al_2013;UKBB;Willer_et_al_2013;UKBB;Willer_et_al_2013;UKBB;UKBB;UKBB;UKBB;UKBB;UKBB;UKBB;UKBB;UKBB;UKBB;UKBB;UKBB;UKBB;UKBB;UKBB;UKBB;UKBB;Willer_et_al_2013;UKBB;UKBB;Willer_et_al_2013;UKBB;Willer_et_al_2013;UKBB;UKBB;UKBB;Willer_et_al_2013;UKBB;UKBB;UKBB;UKBB;Willer_et_al_2013;UKBB;Willer_et_al_2013;UKBB;UKBB;UKBB;Willer_et_al_2013;UKBB;Willer_et_al_2013;UKBB;UKBB;UKBB;UKBB;UKBB;UKBB;UKBB;UKBB;UKBB;UKBB;UKBB;UKBB;UKBB;Willer_et_al_2013;UKBB;UKBB;UKBB;UKBB;UKBB;UKBB;UKBB;UKBB;Willer_et_al_2013;UKBB;UKBB;UKBB;UKBB;Willer_et_al_2013;UKBB;Willer_et_al_2013;UKBB;UKBB;UKBB;UKBB;UKBB;Willer_et_al_2013;UKBB;Willer_et_al_2013;UKBB;UKBB;UKBB;Willer_et_al_2013;UKBB;Willer_et_al_2013;UKBB;UKBB;UKBB;UKBB;UKBB;UKBB;UKBB;UKBB;UKBB;UKBB;UKBB;UKBB;UKBB;UKBB;UKBB;UKBB;UKBB;UKBB;UKBB;	2:227198983	rs10194882	227198983;227198983;227198983;227202252;227182519;227198983;227184231;226855425;227201709;226895738;227057578;	rs10194882;rs10194882;rs10194882;rs11684509;rs79615915;rs10194882;rs115420636;rs12620554;rs10933138;rs113403741;rs55726223;	HDL_cholesterol;Triglycerides;Apolipoprotein_A;HDL_cholesterol;Triglycerides;Albumin;Triglycerides;Triglycerides;eGFR;HDL_cholesterol;HDL_cholesterol;	Sinnott-Armstrong_et_al.;Sinnott-Armstrong_et_al.;Sinnott-Armstrong_et_al.;Sinnott-Armstrong_et_al.;Sinnott-Armstrong_et_al.;Sinnott-Armstrong_et_al.;Sinnott-Armstrong_et_al.;Sinnott-Armstrong_et_al.;Sinnott-Armstrong_et_al.;Sinnott-Armstrong_et_al.;Sinnott-Armstrong_et_al.;
2_23	2	226366226	227698983	Ile	227095876	2:227095876:G:T	rs1024137	t	g	0.6486	0.0333613	0.00417241	1.289e-15	14.89	32	0.4599	No	LOC646736	IRS1	Biology	73	ApoA1;ApoBbyApoA1;HDL2-C;HDL-C;HDL-D;IDL-FC_percent;Ile;Leu;L-HDL-C;L-HDL-CE;L-HDL-C_percent;L-HDL-FC;L-HDL-FC_percent;L-HDL-L;L-HDL-P;L-HDL-PL;L-HDL-TG_percent;L-VLDL-C;L-VLDL-CE;L-VLDL-FC;L-VLDL-L;L-VLDL-P;L-VLDL-PL;L-VLDL-TG;M-HDL-C;M-HDL-CE;M-HDL-TG_percent;M-VLDL-C;M-VLDL-CE;M-VLDL-FC;M-VLDL-L;M-VLDL-P;M-VLDL-PL;M-VLDL-TG;Serum-TG;S-HDL-TG;S-HDL-TG_percent;S-VLDL-FC;S-VLDL-L;S-VLDL-P;S-VLDL-PL;S-VLDL-TG;S-VLDL-TG_percent;TGbyPG;VLDL-C;VLDL-D;VLDL-TG;XL-HDL-C;XL-HDL-CE;XL-HDL-CE_percent;XL-HDL-C_percent;XL-HDL-FC;XL-HDL-L;XL-HDL-P;XL-HDL-PL;XL-HDL-PL_percent;XL-HDL-TG_percent;XL-VLDL-C;XL-VLDL-CE;XL-VLDL-FC;XL-VLDL-L;XL-VLDL-P;XL-VLDL-PL;XL-VLDL-TG;XS-VLDL-TG;XS-VLDL-TG_percent;XXL-VLDL-C;XXL-VLDL-CE;XXL-VLDL-FC;XXL-VLDL-L;XXL-VLDL-P;XXL-VLDL-PL;XXL-VLDL-TG;	1	region_2_23_locus_1	intergenic_variant	NA	NA	NA	DIABETES_FG (p=1.39862e-19); DM_OTHER_WIDE (p=1.35457e-21); DM_SEVERAL_COMPLICATIONS (p=1.27028e-08); E4_DIABETES (p=8.6278e-20); E4_DM2 (p=6.33286e-22); E4_DM2NASCOMP (p=5.10152e-21); E4_DM2NOCOMP (p=4.40859e-17); E4_DM2_STRICT (p=1.28973e-19); E4_ENDONUTRMET (p=5.63119e-09); KELA_DIAB_INSUL (p=1.98381e-17); KELA_DIAB_INSUL_EXMORE (p=1.94715e-19); RX_STATIN (p=3.44953e-09); T2D (p=1.33814e-19); T2D_INCLAVO (p=2.24285e-20); T2D_WIDE (p=8.41783e-18);	Type II diabetes (DIAGRAM 2015); Type II diabetes adjusted for BMI (DIAGRAM 2017); Type II diabetes (DIAGRAM 2017); High density lipoprotein (GLGC 2013); Triglycerides (GLGC 2013); Arm fat percentage left (Neale B 2017); Arm fat percentage right (Neale B 2017); Arm fat-free mass left (Neale B 2017); Arm fat-free mass right (Neale B 2017); Arm predicted mass left (Neale B 2017); Arm predicted mass right (Neale B 2017); Body fat percentage (Neale B 2017); Diabetes diagnosed by doctor (Neale B 2017); Illnesses of mother: diabetes (Neale B 2017); Impedance of arm left (Neale B 2017); Impedance of arm right (Neale B 2017); Impedance of whole body (Neale B 2017); Medication for cholesterol, blood pressure or diabetes: blood pressure medication (Neale B 2017); Medication for cholesterol, blood pressure or diabetes: none of the above (Neale B 2017); Self-reported diabetes (Neale B 2017); Self-reported high cholesterol (Neale B 2017); Treatment with metformin (Neale B 2017); Trunk fat mass (Neale B 2017); Trunk fat percentage (Neale B 2017); Trunk fat-free mass (Neale B 2017); Trunk predicted mass (Neale B 2017);	NA	NA	NA	2:226924209;2:226924209;2:226953504;2:226953504;2:227008320;2:227008320;2:227010736;2:227010736;2:227011227;2:227011227;2:227011320;2:227011320;2:227011977;2:227011977;2:227012160;2:227012160;2:227012623;2:227012623;2:227012855;2:227012855;2:227013620;2:227013620;2:227014441;2:227014441;2:227015884;2:227015884;2:227016262;2:227016262;2:227016311;2:227016311;2:227016984;2:227016984;2:227019008;2:227019008;2:227019461;2:227019461;2:227020653;2:227020653;2:227020653;2:227020653;2:227020853;2:227020853;2:227022036;2:227022036;2:227022036;2:227022036;2:227025121;2:227025121;2:227026531;2:227026531;2:227026736;2:227026736;2:227026864;2:227026864;2:227026864;2:227026864;2:227028733;2:227028733;2:227028846;2:227028846;2:227029688;2:227029688;2:227034499;2:227034499;2:227034499;2:227034499;2:227036553;2:227036553;2:227036603;2:227036603;2:227036603;2:227036698;2:227036698;2:227036911;2:227036911;2:227037838;2:227037838;2:227038818;2:227038818;2:227038818;2:227040540;2:227040540;2:227046342;2:227046342;2:227046342;2:227046342;2:227047414;2:227047414;2:227047414;2:227047414;2:227047771;2:227047771;2:227047771;2:227047771;2:227048138;2:227048138;2:227054381;2:227054381;2:227054381;2:227054381;2:227054881;2:227054881;2:227054881;2:227054881;2:227058625;2:227058625;2:227058625;2:227058625;2:227062080;2:227062080;2:227062080;2:227062080;2:227065811;2:227065811;2:227066471;2:227066471;2:227066471;2:227066574;2:227066574;2:227066574;2:227067182;2:227067182;2:227067188;2:227067188;2:227067189;2:227067189;2:227067191;2:227067191;2:227067192;2:227067192;2:227069522;2:227069522;2:227073854;2:227073854;2:227073854;2:227073854;2:227075969;2:227075969;2:227077377;2:227077377;2:227077377;2:227077377;2:227083411;2:227083411;2:227083411;2:227083411;2:227087284;2:227087284;2:227087284;2:227088577;2:227088577;2:227088577;2:227088577;2:227091324;2:227091324;2:227092150;2:227092150;2:227092405;2:227092405;2:227092405;2:227092802;2:227092802;2:227092802;2:227092802;2:227093585;2:227093585;2:227093585;2:227093585;2:227093745;2:227093745;2:227093745;2:227093745;2:227094758;2:227094758;2:227094758;2:227094758;2:227095159;2:227095159;2:227095220;2:227095220;2:227095220;2:227095220;2:227095876;2:227095876;2:227095876;2:227095876;2:227098186;2:227098186;2:227098387;2:227098387;2:227098387;2:227099180;2:227099180;2:227099180;2:227099180;2:227099534;2:227099534;2:227099534;2:227099534;2:227099854;2:227099854;2:227099854;2:227099854;2:227099975;2:227099975;2:227099975;2:227099975;2:227100490;2:227100490;2:227100579;2:227100579;2:227100698;2:227100698;2:227100698;2:227100698;2:227101309;2:227101309;2:227101309;2:227101309;2:227101411;2:227101411;2:227101411;2:227101411;2:227103717;2:227103717;2:227103717;2:227103717;2:227104111;2:227104111;2:227104330;2:227104330;2:227105691;2:227105691;2:227105752;2:227105752;2:227105921;2:227105921;2:227105921;2:227106217;2:227106217;2:227106361;2:227106361;2:227106361;2:227106361;2:227107035;2:227107035;2:227107501;2:227107501;2:227107501;2:227107501;2:227108200;2:227108200;2:227108200;2:227108200;2:227108446;2:227108446;2:227108446;2:227108446;2:227111435;2:227111435;2:227112754;2:227112754;2:227112754;2:227112754;2:227116365;2:227116365;2:227116365;2:227116365;2:227117698;2:227117698;2:227117778;2:227117778;2:227117850;2:227117850;2:227121918;2:227121918;2:227121918;2:227121918;2:227122216;2:227122216;2:227122216;2:227122216;2:227123086;2:227123086;2:227123086;2:227123086;2:227123439;2:227123439;2:227123439;2:227123584;2:227123584;2:227123584;2:227123584;2:227125254;2:227125254;2:227125254;2:227125254;2:227125416;2:227125416;2:227125416;2:227125416;2:227127672;2:227127672;2:227128543;2:227128543;2:227128543;2:227128543;2:227128899;2:227128899;2:227128899;2:227128899;2:227128917;2:227128917;2:227128917;2:227128917;2:227129473;2:227129473;2:227129555;2:227129555;2:227129555;2:227133220;2:227133220;2:227133220;2:227133417;2:227133417;2:227133506;2:227133506;2:227133527;2:227133527;2:227133529;2:227133529;2:227134379;2:227134379;2:227134516;2:227134516;2:227134516;2:227136020;2:227136020;2:227136020;2:227136202;2:227136202;2:227136341;2:227136341;2:227136814;2:227136814;2:227137125;2:227137125;2:227137125;2:227137125;2:227138947;2:227138947;2:227139572;2:227139572;2:227140029;2:227140029;2:227140486;2:227140486;2:227140486;2:227140486;2:227140987;2:227140987;2:227140987;2:227141248;2:227141248;2:227141248;2:227141248;2:227141768;2:227141768;2:227141768;2:227141768;2:227142038;2:227142038;2:227142666;2:227142666;2:227142666;2:227144372;2:227144372;2:227144673;2:227144673;2:227144959;2:227144959;2:227145757;2:227145757;2:227149196;2:227149196;2:227149804;2:227149804;2:227149804;2:227151596;2:227151596;2:227151596;2:227151596;2:227154184;2:227154184;2:227154246;2:227154246;2:227156059;2:227156059;2:227156645;2:227156645;2:227156645;2:227156662;2:227156662;2:227156662;2:227156730;2:227156730;2:227156730;2:227156738;2:227156738;2:227157209;2:227157209;2:227157209;2:227157209;2:227157772;2:227157772;2:227159177;2:227159177;2:227159177;2:227159177;2:227159867;2:227159867;2:227159867;2:227159867;2:227161138;2:227161138;2:227162979;2:227162979;2:227163142;2:227163142;2:227163642;2:227163642;2:227163876;2:227163876;2:227163880;2:227163880;2:227163884;2:227163884;2:227164027;2:227164027;2:227164437;2:227164437;2:227164437;2:227164504;2:227164504;2:227164504;2:227164504;2:227164653;2:227164653;2:227164994;2:227164994;2:227164994;2:227171148;2:227171148;2:227171603;2:227171603;2:227171603;2:227171603;2:227172396;2:227172396;2:227172598;2:227172598;2:227172598;2:227172598;2:227173011;2:227173011;2:227173609;2:227173609;2:227174310;2:227174310;2:227174461;2:227174461;2:227174983;2:227174983;2:227175677;2:227175677;2:227176093;2:227176093;2:227176093;2:227177202;2:227177202;2:227177236;2:227177236;2:227177546;2:227177546;2:227178726;2:227178726;2:227178726;2:227179471;2:227179471;2:227179630;2:227179630;2:227179630;2:227179630;2:227179889;2:227179889;2:227180055;2:227180055;2:227180619;2:227180619;2:227180619;2:227180619;2:227180734;2:227180734;2:227181683;2:227181683;2:227181683;2:227181683;2:227182726;2:227182726;2:227182726;2:227182726;2:227183246;2:227183246;2:227185749;2:227185749;2:227190057;2:227190057;2:227190317;2:227190317;2:227192443;2:227192443;2:227195517;2:227195517;2:227198983;2:227198983;	rs62189028;rs62189028;rs62187668;rs62187668;rs57482375;rs57482375;rs148313505;rs148313505;rs13385008;rs13385008;rs13422522;rs13422522;rs147421751;rs147421751;rs28608995;rs28608995;rs10173254;rs10173254;rs10208094;rs10208094;rs13406985;rs13406985;rs10188446;rs10188446;rs151109662;rs151109662;rs4675056;rs4675056;rs11404457;rs11404457;rs12474718;rs12474718;rs34669166;rs34669166;rs10181515;rs10181515;rs7578326;rs7578326;rs7578326;rs7578326;rs13388242;rs13388242;rs13405357;rs13405357;rs13405357;rs13405357;rs72498405;rs72498405;rs6717669;rs6717669;rs10439362;rs10439362;rs13423088;rs13423088;rs13423088;rs13423088;rs2894586;rs2894586;rs2894585;rs2894585;rs149689033;rs149689033;rs6713510;rs6713510;rs6713510;rs6713510;rs36083960;rs36083960;rs4072096;rs4072096;rs4072096;rs55954227;rs55954227;rs62188784;rs62188784;rs6757213;rs6757213;rs4645008;rs4645008;rs4645008;rs72509754;rs72509754;rs2943644;rs2943644;rs2943644;rs2943644;rs2943651;rs2943651;rs2943651;rs2943651;rs2943653;rs2943653;rs2943653;rs2943653;rs397814976;rs397814976;rs2943632;rs2943632;rs2943632;rs2943632;rs2943633;rs2943633;rs2943633;rs2943633;rs2176042;rs2176042;rs2176042;rs2176042;rs952227;rs952227;rs952227;rs952227;rs2972154;rs2972154;rs2972153;rs2972153;rs2972153;rs2972152;rs2972152;rs2972152;rs200718214;rs200718214;rs114562459;rs114562459;rs201810030;rs201810030;rs200115642;rs200115642;rs78859467;rs78859467;rs2972150;rs2972150;rs1515098;rs1515098;rs1515098;rs1515098;rs55880997;rs55880997;rs2943635;rs2943635;rs2943635;rs2943635;rs1399627;rs1399627;rs1399627;rs1399627;rs2943636;rs2943636;rs2943636;rs2943637;rs2943637;rs2943637;rs2943637;rs113832271;rs113832271;rs2972149;rs2972149;rs1515104;rs1515104;rs1515104;rs2176040;rs2176040;rs2176040;rs2176040;rs2943640;rs2943640;rs2943640;rs2943640;rs2943641;rs2943641;rs2943641;rs2943641;rs2203452;rs2203452;rs2203452;rs2203452;rs2138161;rs2138161;rs2222018;rs2222018;rs2222018;rs2222018;rs1024137;rs1024137;rs1024137;rs1024137;rs56256300;rs56256300;rs1515114;rs1515114;rs1515114;rs2943645;rs2943645;rs2943645;rs2943645;rs2943646;rs2943646;rs2943646;rs2943646;rs2972147;rs2972147;rs2972147;rs2972147;rs2943647;rs2943647;rs2943647;rs2943647;rs2943648;rs2943648;rs76882585;rs76882585;rs2972146;rs2972146;rs2972146;rs2972146;rs2972145;rs2972145;rs2972145;rs2972145;rs2972144;rs2972144;rs2972144;rs2972144;rs2138157;rs2138157;rs2138157;rs2138157;rs2972140;rs2972140;rs398061135;rs398061135;rs2943649;rs2943649;rs112332675;rs112332675;rs2943650;rs2943650;rs2943650;rs2972138;rs2972138;rs2972137;rs2972137;rs2972137;rs2972137;rs2972136;rs2972136;rs1913657;rs1913657;rs1913657;rs1913657;rs2972135;rs2972135;rs2972135;rs2972135;rs2943652;rs2943652;rs2943652;rs2943652;rs140581697;rs140581697;rs2943654;rs2943654;rs2943654;rs2943654;rs2972143;rs2972143;rs2972143;rs2972143;rs2972155;rs2972155;rs2972156;rs2972156;rs2943655;rs2943655;rs2943656;rs2943656;rs2943656;rs2943656;rs1515110;rs1515110;rs1515110;rs1515110;rs1515108;rs1515108;rs1515108;rs1515108;rs2943657;rs2943657;rs2943657;rs2943658;rs2943658;rs2943658;rs2943658;rs2943659;rs2943659;rs2943659;rs2943659;rs1399626;rs1399626;rs1399626;rs1399626;rs1399623;rs1399623;rs2943660;rs2943660;rs2943660;rs2943660;rs1515099;rs1515099;rs1515099;rs1515099;rs1515100;rs1515100;rs1515100;rs1515100;rs2972141;rs2972141;rs2972142;rs2972142;rs2972142;rs1399624;rs1399624;rs1399624;rs397767003;rs397767003;rs139453200;rs139453200;rs2396316;rs2396316;rs2396315;rs2396315;rs2673127;rs2673127;rs2713538;rs2713538;rs2713538;rs2673128;rs2673128;rs2673128;rs1567973;rs1567973;rs1033202;rs1033202;rs1515101;rs1515101;rs2713539;rs2713539;rs2713539;rs2713539;rs1399625;rs1399625;rs2673129;rs2673129;rs2673130;rs2673130;rs2713540;rs2713540;rs2713540;rs2713540;rs1515102;rs1515102;rs1515102;rs2673131;rs2673131;rs2673131;rs2673131;rs2713541;rs2713541;rs2713541;rs2713541;rs2713542;rs2713542;rs1849878;rs1849878;rs1849878;rs2713544;rs2713544;rs2396312;rs2396312;rs2673133;rs2673133;rs2673134;rs2673134;rs35660230;rs35660230;rs2713545;rs2713545;rs2713545;rs2673135;rs2673135;rs2673135;rs2673135;rs2972158;rs2972158;rs2972157;rs2972157;rs1813831;rs1813831;rs2673142;rs2673142;rs2673142;rs2713548;rs2713548;rs2713548;rs2458993;rs2458993;rs2458993;rs56135215;rs56135215;rs2713549;rs2713549;rs2713549;rs2713549;rs56921784;rs56921784;rs2673141;rs2673141;rs2673141;rs2673141;rs2673140;rs2673140;rs2673140;rs2673140;rs2673139;rs2673139;rs1606791;rs1606791;rs2713537;rs2713537;rs2713536;rs2713536;rs6706153;rs6706153;rs114616721;rs114616721;rs2673137;rs2673137;rs10717342;rs10717342;rs2713560;rs2713560;rs2713560;rs2713559;rs2713559;rs2713559;rs2713559;rs2673136;rs2673136;rs2713558;rs2713558;rs2713558;rs13012754;rs13012754;rs2713557;rs2713557;rs2713557;rs2713557;rs10683904;rs10683904;rs2713556;rs2713556;rs2713556;rs2713556;rs2713555;rs2713555;rs397988075;rs397988075;rs2713554;rs2713554;rs2713553;rs2713553;rs2673148;rs2673148;rs35025214;rs35025214;rs1515116;rs1515116;rs1515116;rs2673147;rs2673147;rs2713547;rs2713547;rs2713546;rs2713546;rs6436620;rs6436620;rs6436620;rs2673146;rs2673146;rs925735;rs925735;rs925735;rs925735;rs2713551;rs2713551;rs2673144;rs2673144;rs908252;rs908252;rs908252;rs908252;rs66566124;rs66566124;rs2713552;rs2713552;rs2713552;rs2713552;rs529379445;rs529379445;rs529379445;rs529379445;rs2673145;rs2673145;rs10804330;rs10804330;rs3052071;rs3052071;rs2894593;rs2894593;rs7590201;rs7590201;rs6711050;rs6711050;rs10194882;rs10194882;	HDL_C;triglyc;HDL_C;triglyc;HDL_C;triglyc;HDL_C;triglyc;HDL_C;triglyc;HDL_C;triglyc;HDL_C;triglyc;HDL_C;triglyc;HDL_C;triglyc;HDL_C;triglyc;HDL_C;triglyc;HDL_C;triglyc;HDL_C;triglyc;HDL_C;triglyc;HDL_C;triglyc;HDL_C;triglyc;HDL_C;triglyc;HDL_C;triglyc;HDL;HDL_C;TG;triglyc;HDL_C;triglyc;HDL;HDL_C;TG;triglyc;HDL_C;triglyc;HDL_C;triglyc;HDL_C;triglyc;HDL;HDL_C;TG;triglyc;HDL_C;triglyc;HDL_C;triglyc;HDL_C;triglyc;HDL;HDL_C;TG;triglyc;HDL_C;triglyc;HDL;HDL_C;triglyc;HDL_C;triglyc;HDL_C;triglyc;HDL_C;triglyc;HDL;HDL_C;triglyc;HDL_C;triglyc;HDL;HDL_C;TG;triglyc;HDL;HDL_C;TG;triglyc;HDL;HDL_C;TG;triglyc;HDL_C;triglyc;HDL;HDL_C;TG;triglyc;HDL;HDL_C;TG;triglyc;HDL;HDL_C;TG;triglyc;HDL;HDL_C;TG;triglyc;HDL_C;triglyc;HDL;HDL_C;triglyc;HDL;HDL_C;triglyc;HDL_C;triglyc;HDL_C;triglyc;HDL_C;triglyc;HDL_C;triglyc;HDL_C;triglyc;HDL_C;triglyc;HDL;HDL_C;TG;triglyc;HDL_C;triglyc;HDL;HDL_C;TG;triglyc;HDL;HDL_C;TG;triglyc;HDL;HDL_C;triglyc;HDL;HDL_C;TG;triglyc;HDL_C;triglyc;HDL_C;triglyc;HDL;HDL_C;triglyc;HDL;HDL_C;TG;triglyc;HDL;HDL_C;TG;triglyc;HDL;HDL_C;TG;triglyc;HDL;HDL_C;TG;triglyc;HDL_C;triglyc;HDL;HDL_C;TG;triglyc;HDL;HDL_C;TG;triglyc;HDL_C;triglyc;HDL;HDL_C;triglyc;HDL;HDL_C;TG;triglyc;HDL;HDL_C;TG;triglyc;HDL;HDL_C;TG;triglyc;HDL;HDL_C;TG;triglyc;HDL_C;triglyc;HDL_C;triglyc;HDL;HDL_C;TG;triglyc;HDL;HDL_C;TG;triglyc;HDL;HDL_C;TG;triglyc;HDL;HDL_C;TG;triglyc;HDL_C;triglyc;HDL_C;triglyc;HDL_C;triglyc;HDL_C;triglyc;HDL;HDL_C;triglyc;HDL_C;triglyc;HDL;HDL_C;TG;triglyc;HDL_C;triglyc;HDL;HDL_C;TG;triglyc;HDL;HDL_C;TG;triglyc;HDL;HDL_C;TG;triglyc;HDL_C;triglyc;HDL;HDL_C;TG;triglyc;HDL;HDL_C;TG;triglyc;HDL_C;triglyc;HDL_C;triglyc;HDL_C;triglyc;HDL;HDL_C;TG;triglyc;HDL;HDL_C;TG;triglyc;HDL;HDL_C;TG;triglyc;HDL;HDL_C;triglyc;HDL;HDL_C;TG;triglyc;HDL;HDL_C;TG;triglyc;HDL;HDL_C;TG;triglyc;HDL_C;triglyc;HDL;HDL_C;TG;triglyc;HDL;HDL_C;TG;triglyc;HDL;HDL_C;TG;triglyc;HDL_C;triglyc;HDL;HDL_C;triglyc;HDL;HDL_C;triglyc;HDL_C;triglyc;HDL_C;triglyc;HDL_C;triglyc;HDL_C;triglyc;HDL_C;triglyc;HDL;HDL_C;triglyc;HDL;HDL_C;triglyc;HDL_C;triglyc;HDL_C;triglyc;HDL_C;triglyc;HDL;HDL_C;TG;triglyc;HDL_C;triglyc;HDL_C;triglyc;HDL_C;triglyc;HDL;HDL_C;TG;triglyc;HDL;HDL_C;triglyc;HDL;HDL_C;TG;triglyc;HDL;HDL_C;TG;triglyc;HDL_C;triglyc;HDL;HDL_C;triglyc;HDL_C;triglyc;HDL_C;triglyc;HDL_C;triglyc;HDL_C;triglyc;HDL_C;triglyc;HDL;HDL_C;triglyc;HDL;HDL_C;TG;triglyc;HDL_C;triglyc;HDL_C;triglyc;HDL_C;triglyc;HDL;HDL_C;triglyc;HDL;HDL_C;triglyc;HDL;HDL_C;triglyc;HDL_C;triglyc;HDL;HDL_C;TG;triglyc;HDL_C;triglyc;HDL;HDL_C;TG;triglyc;HDL;HDL_C;TG;triglyc;HDL_C;triglyc;HDL_C;triglyc;HDL_C;triglyc;HDL_C;triglyc;HDL_C;triglyc;HDL_C;triglyc;HDL_C;triglyc;HDL_C;triglyc;HDL;HDL_C;triglyc;HDL;HDL_C;TG;triglyc;HDL_C;triglyc;HDL;HDL_C;triglyc;HDL_C;triglyc;HDL;HDL_C;TG;triglyc;HDL_C;triglyc;HDL;HDL_C;TG;triglyc;HDL_C;triglyc;HDL_C;triglyc;HDL_C;triglyc;HDL_C;triglyc;HDL_C;triglyc;HDL_C;triglyc;HDL;HDL_C;triglyc;HDL_C;triglyc;HDL_C;triglyc;HDL_C;triglyc;HDL;HDL_C;triglyc;HDL_C;triglyc;HDL;HDL_C;TG;triglyc;HDL_C;triglyc;HDL_C;triglyc;HDL;HDL_C;TG;triglyc;HDL_C;triglyc;HDL;HDL_C;TG;triglyc;HDL_C;HDL_C;triglyc;triglyc;HDL_C;triglyc;HDL_C;triglyc;HDL_C;triglyc;HDL_C;triglyc;HDL_C;triglyc;HDL_C;triglyc;HDL_C;triglyc;	UKBB;UKBB;UKBB;UKBB;UKBB;UKBB;UKBB;UKBB;UKBB;UKBB;UKBB;UKBB;UKBB;UKBB;UKBB;UKBB;UKBB;UKBB;UKBB;UKBB;UKBB;UKBB;UKBB;UKBB;UKBB;UKBB;UKBB;UKBB;UKBB;UKBB;UKBB;UKBB;UKBB;UKBB;UKBB;UKBB;Willer_et_al_2013;UKBB;Willer_et_al_2013;UKBB;UKBB;UKBB;Willer_et_al_2013;UKBB;Willer_et_al_2013;UKBB;UKBB;UKBB;UKBB;UKBB;UKBB;UKBB;Willer_et_al_2013;UKBB;Willer_et_al_2013;UKBB;UKBB;UKBB;UKBB;UKBB;UKBB;UKBB;Willer_et_al_2013;UKBB;Willer_et_al_2013;UKBB;UKBB;UKBB;Willer_et_al_2013;UKBB;UKBB;UKBB;UKBB;UKBB;UKBB;UKBB;UKBB;Willer_et_al_2013;UKBB;UKBB;UKBB;UKBB;Willer_et_al_2013;UKBB;Willer_et_al_2013;UKBB;Willer_et_al_2013;UKBB;Willer_et_al_2013;UKBB;Willer_et_al_2013;UKBB;Willer_et_al_2013;UKBB;UKBB;UKBB;Willer_et_al_2013;UKBB;Willer_et_al_2013;UKBB;Willer_et_al_2013;UKBB;Willer_et_al_2013;UKBB;Willer_et_al_2013;UKBB;Willer_et_al_2013;UKBB;Willer_et_al_2013;UKBB;Willer_et_al_2013;UKBB;UKBB;UKBB;Willer_et_al_2013;UKBB;UKBB;Willer_et_al_2013;UKBB;UKBB;UKBB;UKBB;UKBB;UKBB;UKBB;UKBB;UKBB;UKBB;UKBB;UKBB;UKBB;UKBB;Willer_et_al_2013;UKBB;Willer_et_al_2013;UKBB;UKBB;UKBB;Willer_et_al_2013;UKBB;Willer_et_al_2013;UKBB;Willer_et_al_2013;UKBB;Willer_et_al_2013;UKBB;Willer_et_al_2013;UKBB;UKBB;Willer_et_al_2013;UKBB;Willer_et_al_2013;UKBB;UKBB;UKBB;UKBB;UKBB;Willer_et_al_2013;UKBB;UKBB;Willer_et_al_2013;UKBB;Willer_et_al_2013;UKBB;Willer_et_al_2013;UKBB;Willer_et_al_2013;UKBB;Willer_et_al_2013;UKBB;Willer_et_al_2013;UKBB;Willer_et_al_2013;UKBB;Willer_et_al_2013;UKBB;UKBB;UKBB;Willer_et_al_2013;UKBB;Willer_et_al_2013;UKBB;Willer_et_al_2013;UKBB;Willer_et_al_2013;UKBB;UKBB;UKBB;Willer_et_al_2013;UKBB;UKBB;Willer_et_al_2013;UKBB;Willer_et_al_2013;UKBB;Willer_et_al_2013;UKBB;Willer_et_al_2013;UKBB;Willer_et_al_2013;UKBB;Willer_et_al_2013;UKBB;Willer_et_al_2013;UKBB;Willer_et_al_2013;UKBB;UKBB;UKBB;UKBB;UKBB;Willer_et_al_2013;UKBB;Willer_et_al_2013;UKBB;Willer_et_al_2013;UKBB;Willer_et_al_2013;UKBB;Willer_et_al_2013;UKBB;Willer_et_al_2013;UKBB;Willer_et_al_2013;UKBB;Willer_et_al_2013;UKBB;UKBB;UKBB;UKBB;UKBB;UKBB;UKBB;UKBB;UKBB;Willer_et_al_2013;UKBB;UKBB;UKBB;UKBB;Willer_et_al_2013;UKBB;Willer_et_al_2013;UKBB;UKBB;UKBB;Willer_et_al_2013;UKBB;Willer_et_al_2013;UKBB;Willer_et_al_2013;UKBB;Willer_et_al_2013;UKBB;Willer_et_al_2013;UKBB;Willer_et_al_2013;UKBB;UKBB;UKBB;Willer_et_al_2013;UKBB;Willer_et_al_2013;UKBB;Willer_et_al_2013;UKBB;Willer_et_al_2013;UKBB;UKBB;UKBB;UKBB;UKBB;UKBB;UKBB;Willer_et_al_2013;UKBB;Willer_et_al_2013;UKBB;Willer_et_al_2013;UKBB;Willer_et_al_2013;UKBB;Willer_et_al_2013;UKBB;Willer_et_al_2013;UKBB;Willer_et_al_2013;UKBB;UKBB;Willer_et_al_2013;UKBB;Willer_et_al_2013;UKBB;Willer_et_al_2013;UKBB;Willer_et_al_2013;UKBB;Willer_et_al_2013;UKBB;Willer_et_al_2013;UKBB;UKBB;UKBB;Willer_et_al_2013;UKBB;Willer_et_al_2013;UKBB;Willer_et_al_2013;UKBB;Willer_et_al_2013;UKBB;Willer_et_al_2013;UKBB;Willer_et_al_2013;UKBB;UKBB;UKBB;Willer_et_al_2013;UKBB;UKBB;Willer_et_al_2013;UKBB;UKBB;UKBB;UKBB;UKBB;UKBB;UKBB;UKBB;UKBB;UKBB;UKBB;UKBB;Willer_et_al_2013;UKBB;UKBB;Willer_et_al_2013;UKBB;UKBB;UKBB;UKBB;UKBB;UKBB;UKBB;UKBB;Willer_et_al_2013;UKBB;Willer_et_al_2013;UKBB;UKBB;UKBB;UKBB;UKBB;UKBB;UKBB;Willer_et_al_2013;UKBB;Willer_et_al_2013;UKBB;Willer_et_al_2013;UKBB;UKBB;Willer_et_al_2013;UKBB;Willer_et_al_2013;UKBB;Willer_et_al_2013;UKBB;Willer_et_al_2013;UKBB;UKBB;UKBB;Willer_et_al_2013;UKBB;UKBB;UKBB;UKBB;UKBB;UKBB;UKBB;UKBB;UKBB;UKBB;UKBB;UKBB;Willer_et_al_2013;UKBB;UKBB;Willer_et_al_2013;UKBB;Willer_et_al_2013;UKBB;UKBB;UKBB;UKBB;UKBB;UKBB;UKBB;Willer_et_al_2013;UKBB;UKBB;Willer_et_al_2013;UKBB;UKBB;Willer_et_al_2013;UKBB;UKBB;UKBB;UKBB;Willer_et_al_2013;UKBB;Willer_et_al_2013;UKBB;UKBB;UKBB;Willer_et_al_2013;UKBB;Willer_et_al_2013;UKBB;Willer_et_al_2013;UKBB;Willer_et_al_2013;UKBB;UKBB;UKBB;UKBB;UKBB;UKBB;UKBB;UKBB;UKBB;UKBB;UKBB;UKBB;UKBB;UKBB;UKBB;UKBB;UKBB;Willer_et_al_2013;UKBB;UKBB;Willer_et_al_2013;UKBB;Willer_et_al_2013;UKBB;UKBB;UKBB;Willer_et_al_2013;UKBB;UKBB;UKBB;UKBB;Willer_et_al_2013;UKBB;Willer_et_al_2013;UKBB;UKBB;UKBB;Willer_et_al_2013;UKBB;Willer_et_al_2013;UKBB;UKBB;UKBB;UKBB;UKBB;UKBB;UKBB;UKBB;UKBB;UKBB;UKBB;UKBB;UKBB;Willer_et_al_2013;UKBB;UKBB;UKBB;UKBB;UKBB;UKBB;UKBB;UKBB;Willer_et_al_2013;UKBB;UKBB;UKBB;UKBB;Willer_et_al_2013;UKBB;Willer_et_al_2013;UKBB;UKBB;UKBB;UKBB;UKBB;Willer_et_al_2013;UKBB;Willer_et_al_2013;UKBB;UKBB;UKBB;Willer_et_al_2013;UKBB;Willer_et_al_2013;UKBB;UKBB;UKBB;UKBB;UKBB;UKBB;UKBB;UKBB;UKBB;UKBB;UKBB;UKBB;UKBB;UKBB;UKBB;UKBB;UKBB;UKBB;UKBB;	2:227198983	rs10194882	227198983;227198983;227198983;227202252;227182519;227198983;227184231;226855425;227201709;226895738;227057578;	rs10194882;rs10194882;rs10194882;rs11684509;rs79615915;rs10194882;rs115420636;rs12620554;rs10933138;rs113403741;rs55726223;	HDL_cholesterol;Triglycerides;Apolipoprotein_A;HDL_cholesterol;Triglycerides;Albumin;Triglycerides;Triglycerides;eGFR;HDL_cholesterol;HDL_cholesterol;	Sinnott-Armstrong_et_al.;Sinnott-Armstrong_et_al.;Sinnott-Armstrong_et_al.;Sinnott-Armstrong_et_al.;Sinnott-Armstrong_et_al.;Sinnott-Armstrong_et_al.;Sinnott-Armstrong_et_al.;Sinnott-Armstrong_et_al.;Sinnott-Armstrong_et_al.;Sinnott-Armstrong_et_al.;Sinnott-Armstrong_et_al.;
2_23	2	226366226	227698983	XL-VLDL-CE	227095876	2:227095876:G:T	rs1024137	t	g	0.6484	0.0329196	0.00413721	1.763e-15	14.75	33	0.5396	No	LOC646736	IRS1	Biology	73	ApoA1;ApoBbyApoA1;HDL2-C;HDL-C;HDL-D;IDL-FC_percent;Ile;Leu;L-HDL-C;L-HDL-CE;L-HDL-C_percent;L-HDL-FC;L-HDL-FC_percent;L-HDL-L;L-HDL-P;L-HDL-PL;L-HDL-TG_percent;L-VLDL-C;L-VLDL-CE;L-VLDL-FC;L-VLDL-L;L-VLDL-P;L-VLDL-PL;L-VLDL-TG;M-HDL-C;M-HDL-CE;M-HDL-TG_percent;M-VLDL-C;M-VLDL-CE;M-VLDL-FC;M-VLDL-L;M-VLDL-P;M-VLDL-PL;M-VLDL-TG;Serum-TG;S-HDL-TG;S-HDL-TG_percent;S-VLDL-FC;S-VLDL-L;S-VLDL-P;S-VLDL-PL;S-VLDL-TG;S-VLDL-TG_percent;TGbyPG;VLDL-C;VLDL-D;VLDL-TG;XL-HDL-C;XL-HDL-CE;XL-HDL-CE_percent;XL-HDL-C_percent;XL-HDL-FC;XL-HDL-L;XL-HDL-P;XL-HDL-PL;XL-HDL-PL_percent;XL-HDL-TG_percent;XL-VLDL-C;XL-VLDL-CE;XL-VLDL-FC;XL-VLDL-L;XL-VLDL-P;XL-VLDL-PL;XL-VLDL-TG;XS-VLDL-TG;XS-VLDL-TG_percent;XXL-VLDL-C;XXL-VLDL-CE;XXL-VLDL-FC;XXL-VLDL-L;XXL-VLDL-P;XXL-VLDL-PL;XXL-VLDL-TG;	1	region_2_23_locus_1	intergenic_variant	NA	NA	NA	DIABETES_FG (p=1.39862e-19); DM_OTHER_WIDE (p=1.35457e-21); DM_SEVERAL_COMPLICATIONS (p=1.27028e-08); E4_DIABETES (p=8.6278e-20); E4_DM2 (p=6.33286e-22); E4_DM2NASCOMP (p=5.10152e-21); E4_DM2NOCOMP (p=4.40859e-17); E4_DM2_STRICT (p=1.28973e-19); E4_ENDONUTRMET (p=5.63119e-09); KELA_DIAB_INSUL (p=1.98381e-17); KELA_DIAB_INSUL_EXMORE (p=1.94715e-19); RX_STATIN (p=3.44953e-09); T2D (p=1.33814e-19); T2D_INCLAVO (p=2.24285e-20); T2D_WIDE (p=8.41783e-18);	Type II diabetes (DIAGRAM 2015); Type II diabetes adjusted for BMI (DIAGRAM 2017); Type II diabetes (DIAGRAM 2017); High density lipoprotein (GLGC 2013); Triglycerides (GLGC 2013); Arm fat percentage left (Neale B 2017); Arm fat percentage right (Neale B 2017); Arm fat-free mass left (Neale B 2017); Arm fat-free mass right (Neale B 2017); Arm predicted mass left (Neale B 2017); Arm predicted mass right (Neale B 2017); Body fat percentage (Neale B 2017); Diabetes diagnosed by doctor (Neale B 2017); Illnesses of mother: diabetes (Neale B 2017); Impedance of arm left (Neale B 2017); Impedance of arm right (Neale B 2017); Impedance of whole body (Neale B 2017); Medication for cholesterol, blood pressure or diabetes: blood pressure medication (Neale B 2017); Medication for cholesterol, blood pressure or diabetes: none of the above (Neale B 2017); Self-reported diabetes (Neale B 2017); Self-reported high cholesterol (Neale B 2017); Treatment with metformin (Neale B 2017); Trunk fat mass (Neale B 2017); Trunk fat percentage (Neale B 2017); Trunk fat-free mass (Neale B 2017); Trunk predicted mass (Neale B 2017);	NA	NA	NA	2:226924209;2:226924209;2:226953504;2:226953504;2:227008320;2:227008320;2:227010736;2:227010736;2:227011227;2:227011227;2:227011320;2:227011320;2:227011977;2:227011977;2:227012160;2:227012160;2:227012623;2:227012623;2:227012855;2:227012855;2:227013620;2:227013620;2:227014441;2:227014441;2:227015884;2:227015884;2:227016262;2:227016262;2:227016311;2:227016311;2:227016984;2:227016984;2:227019008;2:227019008;2:227019461;2:227019461;2:227020653;2:227020653;2:227020653;2:227020653;2:227020853;2:227020853;2:227022036;2:227022036;2:227022036;2:227022036;2:227025121;2:227025121;2:227026531;2:227026531;2:227026736;2:227026736;2:227026864;2:227026864;2:227026864;2:227026864;2:227028733;2:227028733;2:227028846;2:227028846;2:227029688;2:227029688;2:227034499;2:227034499;2:227034499;2:227034499;2:227036553;2:227036553;2:227036603;2:227036603;2:227036603;2:227036698;2:227036698;2:227036911;2:227036911;2:227037838;2:227037838;2:227038818;2:227038818;2:227038818;2:227040540;2:227040540;2:227046342;2:227046342;2:227046342;2:227046342;2:227047414;2:227047414;2:227047414;2:227047414;2:227047771;2:227047771;2:227047771;2:227047771;2:227048138;2:227048138;2:227054381;2:227054381;2:227054381;2:227054381;2:227054881;2:227054881;2:227054881;2:227054881;2:227058625;2:227058625;2:227058625;2:227058625;2:227062080;2:227062080;2:227062080;2:227062080;2:227065811;2:227065811;2:227066471;2:227066471;2:227066471;2:227066574;2:227066574;2:227066574;2:227067182;2:227067182;2:227067188;2:227067188;2:227067189;2:227067189;2:227067191;2:227067191;2:227067192;2:227067192;2:227069522;2:227069522;2:227073854;2:227073854;2:227073854;2:227073854;2:227075969;2:227075969;2:227077377;2:227077377;2:227077377;2:227077377;2:227083411;2:227083411;2:227083411;2:227083411;2:227087284;2:227087284;2:227087284;2:227088577;2:227088577;2:227088577;2:227088577;2:227091324;2:227091324;2:227092150;2:227092150;2:227092405;2:227092405;2:227092405;2:227092802;2:227092802;2:227092802;2:227092802;2:227093585;2:227093585;2:227093585;2:227093585;2:227093745;2:227093745;2:227093745;2:227093745;2:227094758;2:227094758;2:227094758;2:227094758;2:227095159;2:227095159;2:227095220;2:227095220;2:227095220;2:227095220;2:227095876;2:227095876;2:227095876;2:227095876;2:227098186;2:227098186;2:227098387;2:227098387;2:227098387;2:227099180;2:227099180;2:227099180;2:227099180;2:227099534;2:227099534;2:227099534;2:227099534;2:227099854;2:227099854;2:227099854;2:227099854;2:227099975;2:227099975;2:227099975;2:227099975;2:227100490;2:227100490;2:227100579;2:227100579;2:227100698;2:227100698;2:227100698;2:227100698;2:227101309;2:227101309;2:227101309;2:227101309;2:227101411;2:227101411;2:227101411;2:227101411;2:227103717;2:227103717;2:227103717;2:227103717;2:227104111;2:227104111;2:227104330;2:227104330;2:227105691;2:227105691;2:227105752;2:227105752;2:227105921;2:227105921;2:227105921;2:227106217;2:227106217;2:227106361;2:227106361;2:227106361;2:227106361;2:227107035;2:227107035;2:227107501;2:227107501;2:227107501;2:227107501;2:227108200;2:227108200;2:227108200;2:227108200;2:227108446;2:227108446;2:227108446;2:227108446;2:227111435;2:227111435;2:227112754;2:227112754;2:227112754;2:227112754;2:227116365;2:227116365;2:227116365;2:227116365;2:227117698;2:227117698;2:227117778;2:227117778;2:227117850;2:227117850;2:227121918;2:227121918;2:227121918;2:227121918;2:227122216;2:227122216;2:227122216;2:227122216;2:227123086;2:227123086;2:227123086;2:227123086;2:227123439;2:227123439;2:227123439;2:227123584;2:227123584;2:227123584;2:227123584;2:227125254;2:227125254;2:227125254;2:227125254;2:227125416;2:227125416;2:227125416;2:227125416;2:227127672;2:227127672;2:227128543;2:227128543;2:227128543;2:227128543;2:227128899;2:227128899;2:227128899;2:227128899;2:227128917;2:227128917;2:227128917;2:227128917;2:227129473;2:227129473;2:227129555;2:227129555;2:227129555;2:227133220;2:227133220;2:227133220;2:227133417;2:227133417;2:227133506;2:227133506;2:227133527;2:227133527;2:227133529;2:227133529;2:227134379;2:227134379;2:227134516;2:227134516;2:227134516;2:227136020;2:227136020;2:227136020;2:227136202;2:227136202;2:227136341;2:227136341;2:227136814;2:227136814;2:227137125;2:227137125;2:227137125;2:227137125;2:227138947;2:227138947;2:227139572;2:227139572;2:227140029;2:227140029;2:227140486;2:227140486;2:227140486;2:227140486;2:227140987;2:227140987;2:227140987;2:227141248;2:227141248;2:227141248;2:227141248;2:227141768;2:227141768;2:227141768;2:227141768;2:227142038;2:227142038;2:227142666;2:227142666;2:227142666;2:227144372;2:227144372;2:227144673;2:227144673;2:227144959;2:227144959;2:227145757;2:227145757;2:227149196;2:227149196;2:227149804;2:227149804;2:227149804;2:227151596;2:227151596;2:227151596;2:227151596;2:227154184;2:227154184;2:227154246;2:227154246;2:227156059;2:227156059;2:227156645;2:227156645;2:227156645;2:227156662;2:227156662;2:227156662;2:227156730;2:227156730;2:227156730;2:227156738;2:227156738;2:227157209;2:227157209;2:227157209;2:227157209;2:227157772;2:227157772;2:227159177;2:227159177;2:227159177;2:227159177;2:227159867;2:227159867;2:227159867;2:227159867;2:227161138;2:227161138;2:227162979;2:227162979;2:227163142;2:227163142;2:227163642;2:227163642;2:227163876;2:227163876;2:227163880;2:227163880;2:227163884;2:227163884;2:227164027;2:227164027;2:227164437;2:227164437;2:227164437;2:227164504;2:227164504;2:227164504;2:227164504;2:227164653;2:227164653;2:227164994;2:227164994;2:227164994;2:227171148;2:227171148;2:227171603;2:227171603;2:227171603;2:227171603;2:227172396;2:227172396;2:227172598;2:227172598;2:227172598;2:227172598;2:227173011;2:227173011;2:227173609;2:227173609;2:227174310;2:227174310;2:227174461;2:227174461;2:227174983;2:227174983;2:227175677;2:227175677;2:227176093;2:227176093;2:227176093;2:227177202;2:227177202;2:227177236;2:227177236;2:227177546;2:227177546;2:227178726;2:227178726;2:227178726;2:227179471;2:227179471;2:227179630;2:227179630;2:227179630;2:227179630;2:227179889;2:227179889;2:227180055;2:227180055;2:227180619;2:227180619;2:227180619;2:227180619;2:227180734;2:227180734;2:227181683;2:227181683;2:227181683;2:227181683;2:227182726;2:227182726;2:227182726;2:227182726;2:227183246;2:227183246;2:227185749;2:227185749;2:227190057;2:227190057;2:227190317;2:227190317;2:227192443;2:227192443;2:227195517;2:227195517;2:227198983;2:227198983;	rs62189028;rs62189028;rs62187668;rs62187668;rs57482375;rs57482375;rs148313505;rs148313505;rs13385008;rs13385008;rs13422522;rs13422522;rs147421751;rs147421751;rs28608995;rs28608995;rs10173254;rs10173254;rs10208094;rs10208094;rs13406985;rs13406985;rs10188446;rs10188446;rs151109662;rs151109662;rs4675056;rs4675056;rs11404457;rs11404457;rs12474718;rs12474718;rs34669166;rs34669166;rs10181515;rs10181515;rs7578326;rs7578326;rs7578326;rs7578326;rs13388242;rs13388242;rs13405357;rs13405357;rs13405357;rs13405357;rs72498405;rs72498405;rs6717669;rs6717669;rs10439362;rs10439362;rs13423088;rs13423088;rs13423088;rs13423088;rs2894586;rs2894586;rs2894585;rs2894585;rs149689033;rs149689033;rs6713510;rs6713510;rs6713510;rs6713510;rs36083960;rs36083960;rs4072096;rs4072096;rs4072096;rs55954227;rs55954227;rs62188784;rs62188784;rs6757213;rs6757213;rs4645008;rs4645008;rs4645008;rs72509754;rs72509754;rs2943644;rs2943644;rs2943644;rs2943644;rs2943651;rs2943651;rs2943651;rs2943651;rs2943653;rs2943653;rs2943653;rs2943653;rs397814976;rs397814976;rs2943632;rs2943632;rs2943632;rs2943632;rs2943633;rs2943633;rs2943633;rs2943633;rs2176042;rs2176042;rs2176042;rs2176042;rs952227;rs952227;rs952227;rs952227;rs2972154;rs2972154;rs2972153;rs2972153;rs2972153;rs2972152;rs2972152;rs2972152;rs200718214;rs200718214;rs114562459;rs114562459;rs201810030;rs201810030;rs200115642;rs200115642;rs78859467;rs78859467;rs2972150;rs2972150;rs1515098;rs1515098;rs1515098;rs1515098;rs55880997;rs55880997;rs2943635;rs2943635;rs2943635;rs2943635;rs1399627;rs1399627;rs1399627;rs1399627;rs2943636;rs2943636;rs2943636;rs2943637;rs2943637;rs2943637;rs2943637;rs113832271;rs113832271;rs2972149;rs2972149;rs1515104;rs1515104;rs1515104;rs2176040;rs2176040;rs2176040;rs2176040;rs2943640;rs2943640;rs2943640;rs2943640;rs2943641;rs2943641;rs2943641;rs2943641;rs2203452;rs2203452;rs2203452;rs2203452;rs2138161;rs2138161;rs2222018;rs2222018;rs2222018;rs2222018;rs1024137;rs1024137;rs1024137;rs1024137;rs56256300;rs56256300;rs1515114;rs1515114;rs1515114;rs2943645;rs2943645;rs2943645;rs2943645;rs2943646;rs2943646;rs2943646;rs2943646;rs2972147;rs2972147;rs2972147;rs2972147;rs2943647;rs2943647;rs2943647;rs2943647;rs2943648;rs2943648;rs76882585;rs76882585;rs2972146;rs2972146;rs2972146;rs2972146;rs2972145;rs2972145;rs2972145;rs2972145;rs2972144;rs2972144;rs2972144;rs2972144;rs2138157;rs2138157;rs2138157;rs2138157;rs2972140;rs2972140;rs398061135;rs398061135;rs2943649;rs2943649;rs112332675;rs112332675;rs2943650;rs2943650;rs2943650;rs2972138;rs2972138;rs2972137;rs2972137;rs2972137;rs2972137;rs2972136;rs2972136;rs1913657;rs1913657;rs1913657;rs1913657;rs2972135;rs2972135;rs2972135;rs2972135;rs2943652;rs2943652;rs2943652;rs2943652;rs140581697;rs140581697;rs2943654;rs2943654;rs2943654;rs2943654;rs2972143;rs2972143;rs2972143;rs2972143;rs2972155;rs2972155;rs2972156;rs2972156;rs2943655;rs2943655;rs2943656;rs2943656;rs2943656;rs2943656;rs1515110;rs1515110;rs1515110;rs1515110;rs1515108;rs1515108;rs1515108;rs1515108;rs2943657;rs2943657;rs2943657;rs2943658;rs2943658;rs2943658;rs2943658;rs2943659;rs2943659;rs2943659;rs2943659;rs1399626;rs1399626;rs1399626;rs1399626;rs1399623;rs1399623;rs2943660;rs2943660;rs2943660;rs2943660;rs1515099;rs1515099;rs1515099;rs1515099;rs1515100;rs1515100;rs1515100;rs1515100;rs2972141;rs2972141;rs2972142;rs2972142;rs2972142;rs1399624;rs1399624;rs1399624;rs397767003;rs397767003;rs139453200;rs139453200;rs2396316;rs2396316;rs2396315;rs2396315;rs2673127;rs2673127;rs2713538;rs2713538;rs2713538;rs2673128;rs2673128;rs2673128;rs1567973;rs1567973;rs1033202;rs1033202;rs1515101;rs1515101;rs2713539;rs2713539;rs2713539;rs2713539;rs1399625;rs1399625;rs2673129;rs2673129;rs2673130;rs2673130;rs2713540;rs2713540;rs2713540;rs2713540;rs1515102;rs1515102;rs1515102;rs2673131;rs2673131;rs2673131;rs2673131;rs2713541;rs2713541;rs2713541;rs2713541;rs2713542;rs2713542;rs1849878;rs1849878;rs1849878;rs2713544;rs2713544;rs2396312;rs2396312;rs2673133;rs2673133;rs2673134;rs2673134;rs35660230;rs35660230;rs2713545;rs2713545;rs2713545;rs2673135;rs2673135;rs2673135;rs2673135;rs2972158;rs2972158;rs2972157;rs2972157;rs1813831;rs1813831;rs2673142;rs2673142;rs2673142;rs2713548;rs2713548;rs2713548;rs2458993;rs2458993;rs2458993;rs56135215;rs56135215;rs2713549;rs2713549;rs2713549;rs2713549;rs56921784;rs56921784;rs2673141;rs2673141;rs2673141;rs2673141;rs2673140;rs2673140;rs2673140;rs2673140;rs2673139;rs2673139;rs1606791;rs1606791;rs2713537;rs2713537;rs2713536;rs2713536;rs6706153;rs6706153;rs114616721;rs114616721;rs2673137;rs2673137;rs10717342;rs10717342;rs2713560;rs2713560;rs2713560;rs2713559;rs2713559;rs2713559;rs2713559;rs2673136;rs2673136;rs2713558;rs2713558;rs2713558;rs13012754;rs13012754;rs2713557;rs2713557;rs2713557;rs2713557;rs10683904;rs10683904;rs2713556;rs2713556;rs2713556;rs2713556;rs2713555;rs2713555;rs397988075;rs397988075;rs2713554;rs2713554;rs2713553;rs2713553;rs2673148;rs2673148;rs35025214;rs35025214;rs1515116;rs1515116;rs1515116;rs2673147;rs2673147;rs2713547;rs2713547;rs2713546;rs2713546;rs6436620;rs6436620;rs6436620;rs2673146;rs2673146;rs925735;rs925735;rs925735;rs925735;rs2713551;rs2713551;rs2673144;rs2673144;rs908252;rs908252;rs908252;rs908252;rs66566124;rs66566124;rs2713552;rs2713552;rs2713552;rs2713552;rs529379445;rs529379445;rs529379445;rs529379445;rs2673145;rs2673145;rs10804330;rs10804330;rs3052071;rs3052071;rs2894593;rs2894593;rs7590201;rs7590201;rs6711050;rs6711050;rs10194882;rs10194882;	HDL_C;triglyc;HDL_C;triglyc;HDL_C;triglyc;HDL_C;triglyc;HDL_C;triglyc;HDL_C;triglyc;HDL_C;triglyc;HDL_C;triglyc;HDL_C;triglyc;HDL_C;triglyc;HDL_C;triglyc;HDL_C;triglyc;HDL_C;triglyc;HDL_C;triglyc;HDL_C;triglyc;HDL_C;triglyc;HDL_C;triglyc;HDL_C;triglyc;HDL;HDL_C;TG;triglyc;HDL_C;triglyc;HDL;HDL_C;TG;triglyc;HDL_C;triglyc;HDL_C;triglyc;HDL_C;triglyc;HDL;HDL_C;TG;triglyc;HDL_C;triglyc;HDL_C;triglyc;HDL_C;triglyc;HDL;HDL_C;TG;triglyc;HDL_C;triglyc;HDL;HDL_C;triglyc;HDL_C;triglyc;HDL_C;triglyc;HDL_C;triglyc;HDL;HDL_C;triglyc;HDL_C;triglyc;HDL;HDL_C;TG;triglyc;HDL;HDL_C;TG;triglyc;HDL;HDL_C;TG;triglyc;HDL_C;triglyc;HDL;HDL_C;TG;triglyc;HDL;HDL_C;TG;triglyc;HDL;HDL_C;TG;triglyc;HDL;HDL_C;TG;triglyc;HDL_C;triglyc;HDL;HDL_C;triglyc;HDL;HDL_C;triglyc;HDL_C;triglyc;HDL_C;triglyc;HDL_C;triglyc;HDL_C;triglyc;HDL_C;triglyc;HDL_C;triglyc;HDL;HDL_C;TG;triglyc;HDL_C;triglyc;HDL;HDL_C;TG;triglyc;HDL;HDL_C;TG;triglyc;HDL;HDL_C;triglyc;HDL;HDL_C;TG;triglyc;HDL_C;triglyc;HDL_C;triglyc;HDL;HDL_C;triglyc;HDL;HDL_C;TG;triglyc;HDL;HDL_C;TG;triglyc;HDL;HDL_C;TG;triglyc;HDL;HDL_C;TG;triglyc;HDL_C;triglyc;HDL;HDL_C;TG;triglyc;HDL;HDL_C;TG;triglyc;HDL_C;triglyc;HDL;HDL_C;triglyc;HDL;HDL_C;TG;triglyc;HDL;HDL_C;TG;triglyc;HDL;HDL_C;TG;triglyc;HDL;HDL_C;TG;triglyc;HDL_C;triglyc;HDL_C;triglyc;HDL;HDL_C;TG;triglyc;HDL;HDL_C;TG;triglyc;HDL;HDL_C;TG;triglyc;HDL;HDL_C;TG;triglyc;HDL_C;triglyc;HDL_C;triglyc;HDL_C;triglyc;HDL_C;triglyc;HDL;HDL_C;triglyc;HDL_C;triglyc;HDL;HDL_C;TG;triglyc;HDL_C;triglyc;HDL;HDL_C;TG;triglyc;HDL;HDL_C;TG;triglyc;HDL;HDL_C;TG;triglyc;HDL_C;triglyc;HDL;HDL_C;TG;triglyc;HDL;HDL_C;TG;triglyc;HDL_C;triglyc;HDL_C;triglyc;HDL_C;triglyc;HDL;HDL_C;TG;triglyc;HDL;HDL_C;TG;triglyc;HDL;HDL_C;TG;triglyc;HDL;HDL_C;triglyc;HDL;HDL_C;TG;triglyc;HDL;HDL_C;TG;triglyc;HDL;HDL_C;TG;triglyc;HDL_C;triglyc;HDL;HDL_C;TG;triglyc;HDL;HDL_C;TG;triglyc;HDL;HDL_C;TG;triglyc;HDL_C;triglyc;HDL;HDL_C;triglyc;HDL;HDL_C;triglyc;HDL_C;triglyc;HDL_C;triglyc;HDL_C;triglyc;HDL_C;triglyc;HDL_C;triglyc;HDL;HDL_C;triglyc;HDL;HDL_C;triglyc;HDL_C;triglyc;HDL_C;triglyc;HDL_C;triglyc;HDL;HDL_C;TG;triglyc;HDL_C;triglyc;HDL_C;triglyc;HDL_C;triglyc;HDL;HDL_C;TG;triglyc;HDL;HDL_C;triglyc;HDL;HDL_C;TG;triglyc;HDL;HDL_C;TG;triglyc;HDL_C;triglyc;HDL;HDL_C;triglyc;HDL_C;triglyc;HDL_C;triglyc;HDL_C;triglyc;HDL_C;triglyc;HDL_C;triglyc;HDL;HDL_C;triglyc;HDL;HDL_C;TG;triglyc;HDL_C;triglyc;HDL_C;triglyc;HDL_C;triglyc;HDL;HDL_C;triglyc;HDL;HDL_C;triglyc;HDL;HDL_C;triglyc;HDL_C;triglyc;HDL;HDL_C;TG;triglyc;HDL_C;triglyc;HDL;HDL_C;TG;triglyc;HDL;HDL_C;TG;triglyc;HDL_C;triglyc;HDL_C;triglyc;HDL_C;triglyc;HDL_C;triglyc;HDL_C;triglyc;HDL_C;triglyc;HDL_C;triglyc;HDL_C;triglyc;HDL;HDL_C;triglyc;HDL;HDL_C;TG;triglyc;HDL_C;triglyc;HDL;HDL_C;triglyc;HDL_C;triglyc;HDL;HDL_C;TG;triglyc;HDL_C;triglyc;HDL;HDL_C;TG;triglyc;HDL_C;triglyc;HDL_C;triglyc;HDL_C;triglyc;HDL_C;triglyc;HDL_C;triglyc;HDL_C;triglyc;HDL;HDL_C;triglyc;HDL_C;triglyc;HDL_C;triglyc;HDL_C;triglyc;HDL;HDL_C;triglyc;HDL_C;triglyc;HDL;HDL_C;TG;triglyc;HDL_C;triglyc;HDL_C;triglyc;HDL;HDL_C;TG;triglyc;HDL_C;triglyc;HDL;HDL_C;TG;triglyc;HDL_C;HDL_C;triglyc;triglyc;HDL_C;triglyc;HDL_C;triglyc;HDL_C;triglyc;HDL_C;triglyc;HDL_C;triglyc;HDL_C;triglyc;HDL_C;triglyc;	UKBB;UKBB;UKBB;UKBB;UKBB;UKBB;UKBB;UKBB;UKBB;UKBB;UKBB;UKBB;UKBB;UKBB;UKBB;UKBB;UKBB;UKBB;UKBB;UKBB;UKBB;UKBB;UKBB;UKBB;UKBB;UKBB;UKBB;UKBB;UKBB;UKBB;UKBB;UKBB;UKBB;UKBB;UKBB;UKBB;Willer_et_al_2013;UKBB;Willer_et_al_2013;UKBB;UKBB;UKBB;Willer_et_al_2013;UKBB;Willer_et_al_2013;UKBB;UKBB;UKBB;UKBB;UKBB;UKBB;UKBB;Willer_et_al_2013;UKBB;Willer_et_al_2013;UKBB;UKBB;UKBB;UKBB;UKBB;UKBB;UKBB;Willer_et_al_2013;UKBB;Willer_et_al_2013;UKBB;UKBB;UKBB;Willer_et_al_2013;UKBB;UKBB;UKBB;UKBB;UKBB;UKBB;UKBB;UKBB;Willer_et_al_2013;UKBB;UKBB;UKBB;UKBB;Willer_et_al_2013;UKBB;Willer_et_al_2013;UKBB;Willer_et_al_2013;UKBB;Willer_et_al_2013;UKBB;Willer_et_al_2013;UKBB;Willer_et_al_2013;UKBB;UKBB;UKBB;Willer_et_al_2013;UKBB;Willer_et_al_2013;UKBB;Willer_et_al_2013;UKBB;Willer_et_al_2013;UKBB;Willer_et_al_2013;UKBB;Willer_et_al_2013;UKBB;Willer_et_al_2013;UKBB;Willer_et_al_2013;UKBB;UKBB;UKBB;Willer_et_al_2013;UKBB;UKBB;Willer_et_al_2013;UKBB;UKBB;UKBB;UKBB;UKBB;UKBB;UKBB;UKBB;UKBB;UKBB;UKBB;UKBB;UKBB;UKBB;Willer_et_al_2013;UKBB;Willer_et_al_2013;UKBB;UKBB;UKBB;Willer_et_al_2013;UKBB;Willer_et_al_2013;UKBB;Willer_et_al_2013;UKBB;Willer_et_al_2013;UKBB;Willer_et_al_2013;UKBB;UKBB;Willer_et_al_2013;UKBB;Willer_et_al_2013;UKBB;UKBB;UKBB;UKBB;UKBB;Willer_et_al_2013;UKBB;UKBB;Willer_et_al_2013;UKBB;Willer_et_al_2013;UKBB;Willer_et_al_2013;UKBB;Willer_et_al_2013;UKBB;Willer_et_al_2013;UKBB;Willer_et_al_2013;UKBB;Willer_et_al_2013;UKBB;Willer_et_al_2013;UKBB;UKBB;UKBB;Willer_et_al_2013;UKBB;Willer_et_al_2013;UKBB;Willer_et_al_2013;UKBB;Willer_et_al_2013;UKBB;UKBB;UKBB;Willer_et_al_2013;UKBB;UKBB;Willer_et_al_2013;UKBB;Willer_et_al_2013;UKBB;Willer_et_al_2013;UKBB;Willer_et_al_2013;UKBB;Willer_et_al_2013;UKBB;Willer_et_al_2013;UKBB;Willer_et_al_2013;UKBB;Willer_et_al_2013;UKBB;UKBB;UKBB;UKBB;UKBB;Willer_et_al_2013;UKBB;Willer_et_al_2013;UKBB;Willer_et_al_2013;UKBB;Willer_et_al_2013;UKBB;Willer_et_al_2013;UKBB;Willer_et_al_2013;UKBB;Willer_et_al_2013;UKBB;Willer_et_al_2013;UKBB;UKBB;UKBB;UKBB;UKBB;UKBB;UKBB;UKBB;UKBB;Willer_et_al_2013;UKBB;UKBB;UKBB;UKBB;Willer_et_al_2013;UKBB;Willer_et_al_2013;UKBB;UKBB;UKBB;Willer_et_al_2013;UKBB;Willer_et_al_2013;UKBB;Willer_et_al_2013;UKBB;Willer_et_al_2013;UKBB;Willer_et_al_2013;UKBB;Willer_et_al_2013;UKBB;UKBB;UKBB;Willer_et_al_2013;UKBB;Willer_et_al_2013;UKBB;Willer_et_al_2013;UKBB;Willer_et_al_2013;UKBB;UKBB;UKBB;UKBB;UKBB;UKBB;UKBB;Willer_et_al_2013;UKBB;Willer_et_al_2013;UKBB;Willer_et_al_2013;UKBB;Willer_et_al_2013;UKBB;Willer_et_al_2013;UKBB;Willer_et_al_2013;UKBB;Willer_et_al_2013;UKBB;UKBB;Willer_et_al_2013;UKBB;Willer_et_al_2013;UKBB;Willer_et_al_2013;UKBB;Willer_et_al_2013;UKBB;Willer_et_al_2013;UKBB;Willer_et_al_2013;UKBB;UKBB;UKBB;Willer_et_al_2013;UKBB;Willer_et_al_2013;UKBB;Willer_et_al_2013;UKBB;Willer_et_al_2013;UKBB;Willer_et_al_2013;UKBB;Willer_et_al_2013;UKBB;UKBB;UKBB;Willer_et_al_2013;UKBB;UKBB;Willer_et_al_2013;UKBB;UKBB;UKBB;UKBB;UKBB;UKBB;UKBB;UKBB;UKBB;UKBB;UKBB;UKBB;Willer_et_al_2013;UKBB;UKBB;Willer_et_al_2013;UKBB;UKBB;UKBB;UKBB;UKBB;UKBB;UKBB;UKBB;Willer_et_al_2013;UKBB;Willer_et_al_2013;UKBB;UKBB;UKBB;UKBB;UKBB;UKBB;UKBB;Willer_et_al_2013;UKBB;Willer_et_al_2013;UKBB;Willer_et_al_2013;UKBB;UKBB;Willer_et_al_2013;UKBB;Willer_et_al_2013;UKBB;Willer_et_al_2013;UKBB;Willer_et_al_2013;UKBB;UKBB;UKBB;Willer_et_al_2013;UKBB;UKBB;UKBB;UKBB;UKBB;UKBB;UKBB;UKBB;UKBB;UKBB;UKBB;UKBB;Willer_et_al_2013;UKBB;UKBB;Willer_et_al_2013;UKBB;Willer_et_al_2013;UKBB;UKBB;UKBB;UKBB;UKBB;UKBB;UKBB;Willer_et_al_2013;UKBB;UKBB;Willer_et_al_2013;UKBB;UKBB;Willer_et_al_2013;UKBB;UKBB;UKBB;UKBB;Willer_et_al_2013;UKBB;Willer_et_al_2013;UKBB;UKBB;UKBB;Willer_et_al_2013;UKBB;Willer_et_al_2013;UKBB;Willer_et_al_2013;UKBB;Willer_et_al_2013;UKBB;UKBB;UKBB;UKBB;UKBB;UKBB;UKBB;UKBB;UKBB;UKBB;UKBB;UKBB;UKBB;UKBB;UKBB;UKBB;UKBB;Willer_et_al_2013;UKBB;UKBB;Willer_et_al_2013;UKBB;Willer_et_al_2013;UKBB;UKBB;UKBB;Willer_et_al_2013;UKBB;UKBB;UKBB;UKBB;Willer_et_al_2013;UKBB;Willer_et_al_2013;UKBB;UKBB;UKBB;Willer_et_al_2013;UKBB;Willer_et_al_2013;UKBB;UKBB;UKBB;UKBB;UKBB;UKBB;UKBB;UKBB;UKBB;UKBB;UKBB;UKBB;UKBB;Willer_et_al_2013;UKBB;UKBB;UKBB;UKBB;UKBB;UKBB;UKBB;UKBB;Willer_et_al_2013;UKBB;UKBB;UKBB;UKBB;Willer_et_al_2013;UKBB;Willer_et_al_2013;UKBB;UKBB;UKBB;UKBB;UKBB;Willer_et_al_2013;UKBB;Willer_et_al_2013;UKBB;UKBB;UKBB;Willer_et_al_2013;UKBB;Willer_et_al_2013;UKBB;UKBB;UKBB;UKBB;UKBB;UKBB;UKBB;UKBB;UKBB;UKBB;UKBB;UKBB;UKBB;UKBB;UKBB;UKBB;UKBB;UKBB;UKBB;	2:227198983	rs10194882	227198983;227198983;227198983;227202252;227182519;227198983;227184231;226855425;227201709;226895738;227057578;	rs10194882;rs10194882;rs10194882;rs11684509;rs79615915;rs10194882;rs115420636;rs12620554;rs10933138;rs113403741;rs55726223;	HDL_cholesterol;Triglycerides;Apolipoprotein_A;HDL_cholesterol;Triglycerides;Albumin;Triglycerides;Triglycerides;eGFR;HDL_cholesterol;HDL_cholesterol;	Sinnott-Armstrong_et_al.;Sinnott-Armstrong_et_al.;Sinnott-Armstrong_et_al.;Sinnott-Armstrong_et_al.;Sinnott-Armstrong_et_al.;Sinnott-Armstrong_et_al.;Sinnott-Armstrong_et_al.;Sinnott-Armstrong_et_al.;Sinnott-Armstrong_et_al.;Sinnott-Armstrong_et_al.;Sinnott-Armstrong_et_al.;
2_23	2	226366226	227698983	L-VLDL-CE	227095876	2:227095876:G:T	rs1024137	t	g	0.6484	0.0328213	0.00413976	2.222e-15	14.65	33	0.7176	No	LOC646736	IRS1	Biology	73	ApoA1;ApoBbyApoA1;HDL2-C;HDL-C;HDL-D;IDL-FC_percent;Ile;Leu;L-HDL-C;L-HDL-CE;L-HDL-C_percent;L-HDL-FC;L-HDL-FC_percent;L-HDL-L;L-HDL-P;L-HDL-PL;L-HDL-TG_percent;L-VLDL-C;L-VLDL-CE;L-VLDL-FC;L-VLDL-L;L-VLDL-P;L-VLDL-PL;L-VLDL-TG;M-HDL-C;M-HDL-CE;M-HDL-TG_percent;M-VLDL-C;M-VLDL-CE;M-VLDL-FC;M-VLDL-L;M-VLDL-P;M-VLDL-PL;M-VLDL-TG;Serum-TG;S-HDL-TG;S-HDL-TG_percent;S-VLDL-FC;S-VLDL-L;S-VLDL-P;S-VLDL-PL;S-VLDL-TG;S-VLDL-TG_percent;TGbyPG;VLDL-C;VLDL-D;VLDL-TG;XL-HDL-C;XL-HDL-CE;XL-HDL-CE_percent;XL-HDL-C_percent;XL-HDL-FC;XL-HDL-L;XL-HDL-P;XL-HDL-PL;XL-HDL-PL_percent;XL-HDL-TG_percent;XL-VLDL-C;XL-VLDL-CE;XL-VLDL-FC;XL-VLDL-L;XL-VLDL-P;XL-VLDL-PL;XL-VLDL-TG;XS-VLDL-TG;XS-VLDL-TG_percent;XXL-VLDL-C;XXL-VLDL-CE;XXL-VLDL-FC;XXL-VLDL-L;XXL-VLDL-P;XXL-VLDL-PL;XXL-VLDL-TG;	1	region_2_23_locus_1	intergenic_variant	NA	NA	NA	DIABETES_FG (p=1.39862e-19); DM_OTHER_WIDE (p=1.35457e-21); DM_SEVERAL_COMPLICATIONS (p=1.27028e-08); E4_DIABETES (p=8.6278e-20); E4_DM2 (p=6.33286e-22); E4_DM2NASCOMP (p=5.10152e-21); E4_DM2NOCOMP (p=4.40859e-17); E4_DM2_STRICT (p=1.28973e-19); E4_ENDONUTRMET (p=5.63119e-09); KELA_DIAB_INSUL (p=1.98381e-17); KELA_DIAB_INSUL_EXMORE (p=1.94715e-19); RX_STATIN (p=3.44953e-09); T2D (p=1.33814e-19); T2D_INCLAVO (p=2.24285e-20); T2D_WIDE (p=8.41783e-18);	Type II diabetes (DIAGRAM 2015); Type II diabetes adjusted for BMI (DIAGRAM 2017); Type II diabetes (DIAGRAM 2017); High density lipoprotein (GLGC 2013); Triglycerides (GLGC 2013); Arm fat percentage left (Neale B 2017); Arm fat percentage right (Neale B 2017); Arm fat-free mass left (Neale B 2017); Arm fat-free mass right (Neale B 2017); Arm predicted mass left (Neale B 2017); Arm predicted mass right (Neale B 2017); Body fat percentage (Neale B 2017); Diabetes diagnosed by doctor (Neale B 2017); Illnesses of mother: diabetes (Neale B 2017); Impedance of arm left (Neale B 2017); Impedance of arm right (Neale B 2017); Impedance of whole body (Neale B 2017); Medication for cholesterol, blood pressure or diabetes: blood pressure medication (Neale B 2017); Medication for cholesterol, blood pressure or diabetes: none of the above (Neale B 2017); Self-reported diabetes (Neale B 2017); Self-reported high cholesterol (Neale B 2017); Treatment with metformin (Neale B 2017); Trunk fat mass (Neale B 2017); Trunk fat percentage (Neale B 2017); Trunk fat-free mass (Neale B 2017); Trunk predicted mass (Neale B 2017);	NA	NA	NA	2:226924209;2:226924209;2:226953504;2:226953504;2:227008320;2:227008320;2:227010736;2:227010736;2:227011227;2:227011227;2:227011320;2:227011320;2:227011977;2:227011977;2:227012160;2:227012160;2:227012623;2:227012623;2:227012855;2:227012855;2:227013620;2:227013620;2:227014441;2:227014441;2:227015884;2:227015884;2:227016262;2:227016262;2:227016311;2:227016311;2:227016984;2:227016984;2:227019008;2:227019008;2:227019461;2:227019461;2:227020653;2:227020653;2:227020653;2:227020653;2:227020853;2:227020853;2:227022036;2:227022036;2:227022036;2:227022036;2:227025121;2:227025121;2:227026531;2:227026531;2:227026736;2:227026736;2:227026864;2:227026864;2:227026864;2:227026864;2:227028733;2:227028733;2:227028846;2:227028846;2:227029688;2:227029688;2:227034499;2:227034499;2:227034499;2:227034499;2:227036553;2:227036553;2:227036603;2:227036603;2:227036603;2:227036698;2:227036698;2:227036911;2:227036911;2:227037838;2:227037838;2:227038818;2:227038818;2:227038818;2:227040540;2:227040540;2:227046342;2:227046342;2:227046342;2:227046342;2:227047414;2:227047414;2:227047414;2:227047414;2:227047771;2:227047771;2:227047771;2:227047771;2:227048138;2:227048138;2:227054381;2:227054381;2:227054381;2:227054381;2:227054881;2:227054881;2:227054881;2:227054881;2:227058625;2:227058625;2:227058625;2:227058625;2:227062080;2:227062080;2:227062080;2:227062080;2:227065811;2:227065811;2:227066471;2:227066471;2:227066471;2:227066574;2:227066574;2:227066574;2:227067182;2:227067182;2:227067188;2:227067188;2:227067189;2:227067189;2:227067191;2:227067191;2:227067192;2:227067192;2:227069522;2:227069522;2:227073854;2:227073854;2:227073854;2:227073854;2:227075969;2:227075969;2:227077377;2:227077377;2:227077377;2:227077377;2:227083411;2:227083411;2:227083411;2:227083411;2:227087284;2:227087284;2:227087284;2:227088577;2:227088577;2:227088577;2:227088577;2:227091324;2:227091324;2:227092150;2:227092150;2:227092405;2:227092405;2:227092405;2:227092802;2:227092802;2:227092802;2:227092802;2:227093585;2:227093585;2:227093585;2:227093585;2:227093745;2:227093745;2:227093745;2:227093745;2:227094758;2:227094758;2:227094758;2:227094758;2:227095159;2:227095159;2:227095220;2:227095220;2:227095220;2:227095220;2:227095876;2:227095876;2:227095876;2:227095876;2:227098186;2:227098186;2:227098387;2:227098387;2:227098387;2:227099180;2:227099180;2:227099180;2:227099180;2:227099534;2:227099534;2:227099534;2:227099534;2:227099854;2:227099854;2:227099854;2:227099854;2:227099975;2:227099975;2:227099975;2:227099975;2:227100490;2:227100490;2:227100579;2:227100579;2:227100698;2:227100698;2:227100698;2:227100698;2:227101309;2:227101309;2:227101309;2:227101309;2:227101411;2:227101411;2:227101411;2:227101411;2:227103717;2:227103717;2:227103717;2:227103717;2:227104111;2:227104111;2:227104330;2:227104330;2:227105691;2:227105691;2:227105752;2:227105752;2:227105921;2:227105921;2:227105921;2:227106217;2:227106217;2:227106361;2:227106361;2:227106361;2:227106361;2:227107035;2:227107035;2:227107501;2:227107501;2:227107501;2:227107501;2:227108200;2:227108200;2:227108200;2:227108200;2:227108446;2:227108446;2:227108446;2:227108446;2:227111435;2:227111435;2:227112754;2:227112754;2:227112754;2:227112754;2:227116365;2:227116365;2:227116365;2:227116365;2:227117698;2:227117698;2:227117778;2:227117778;2:227117850;2:227117850;2:227121918;2:227121918;2:227121918;2:227121918;2:227122216;2:227122216;2:227122216;2:227122216;2:227123086;2:227123086;2:227123086;2:227123086;2:227123439;2:227123439;2:227123439;2:227123584;2:227123584;2:227123584;2:227123584;2:227125254;2:227125254;2:227125254;2:227125254;2:227125416;2:227125416;2:227125416;2:227125416;2:227127672;2:227127672;2:227128543;2:227128543;2:227128543;2:227128543;2:227128899;2:227128899;2:227128899;2:227128899;2:227128917;2:227128917;2:227128917;2:227128917;2:227129473;2:227129473;2:227129555;2:227129555;2:227129555;2:227133220;2:227133220;2:227133220;2:227133417;2:227133417;2:227133506;2:227133506;2:227133527;2:227133527;2:227133529;2:227133529;2:227134379;2:227134379;2:227134516;2:227134516;2:227134516;2:227136020;2:227136020;2:227136020;2:227136202;2:227136202;2:227136341;2:227136341;2:227136814;2:227136814;2:227137125;2:227137125;2:227137125;2:227137125;2:227138947;2:227138947;2:227139572;2:227139572;2:227140029;2:227140029;2:227140486;2:227140486;2:227140486;2:227140486;2:227140987;2:227140987;2:227140987;2:227141248;2:227141248;2:227141248;2:227141248;2:227141768;2:227141768;2:227141768;2:227141768;2:227142038;2:227142038;2:227142666;2:227142666;2:227142666;2:227144372;2:227144372;2:227144673;2:227144673;2:227144959;2:227144959;2:227145757;2:227145757;2:227149196;2:227149196;2:227149804;2:227149804;2:227149804;2:227151596;2:227151596;2:227151596;2:227151596;2:227154184;2:227154184;2:227154246;2:227154246;2:227156059;2:227156059;2:227156645;2:227156645;2:227156645;2:227156662;2:227156662;2:227156662;2:227156730;2:227156730;2:227156730;2:227156738;2:227156738;2:227157209;2:227157209;2:227157209;2:227157209;2:227157772;2:227157772;2:227159177;2:227159177;2:227159177;2:227159177;2:227159867;2:227159867;2:227159867;2:227159867;2:227161138;2:227161138;2:227162979;2:227162979;2:227163142;2:227163142;2:227163642;2:227163642;2:227163876;2:227163876;2:227163880;2:227163880;2:227163884;2:227163884;2:227164027;2:227164027;2:227164437;2:227164437;2:227164437;2:227164504;2:227164504;2:227164504;2:227164504;2:227164653;2:227164653;2:227164994;2:227164994;2:227164994;2:227171148;2:227171148;2:227171603;2:227171603;2:227171603;2:227171603;2:227172396;2:227172396;2:227172598;2:227172598;2:227172598;2:227172598;2:227173011;2:227173011;2:227173609;2:227173609;2:227174310;2:227174310;2:227174461;2:227174461;2:227174983;2:227174983;2:227175677;2:227175677;2:227176093;2:227176093;2:227176093;2:227177202;2:227177202;2:227177236;2:227177236;2:227177546;2:227177546;2:227178726;2:227178726;2:227178726;2:227179471;2:227179471;2:227179630;2:227179630;2:227179630;2:227179630;2:227179889;2:227179889;2:227180055;2:227180055;2:227180619;2:227180619;2:227180619;2:227180619;2:227180734;2:227180734;2:227181683;2:227181683;2:227181683;2:227181683;2:227182726;2:227182726;2:227182726;2:227182726;2:227183246;2:227183246;2:227185749;2:227185749;2:227190057;2:227190057;2:227190317;2:227190317;2:227192443;2:227192443;2:227195517;2:227195517;2:227198983;2:227198983;	rs62189028;rs62189028;rs62187668;rs62187668;rs57482375;rs57482375;rs148313505;rs148313505;rs13385008;rs13385008;rs13422522;rs13422522;rs147421751;rs147421751;rs28608995;rs28608995;rs10173254;rs10173254;rs10208094;rs10208094;rs13406985;rs13406985;rs10188446;rs10188446;rs151109662;rs151109662;rs4675056;rs4675056;rs11404457;rs11404457;rs12474718;rs12474718;rs34669166;rs34669166;rs10181515;rs10181515;rs7578326;rs7578326;rs7578326;rs7578326;rs13388242;rs13388242;rs13405357;rs13405357;rs13405357;rs13405357;rs72498405;rs72498405;rs6717669;rs6717669;rs10439362;rs10439362;rs13423088;rs13423088;rs13423088;rs13423088;rs2894586;rs2894586;rs2894585;rs2894585;rs149689033;rs149689033;rs6713510;rs6713510;rs6713510;rs6713510;rs36083960;rs36083960;rs4072096;rs4072096;rs4072096;rs55954227;rs55954227;rs62188784;rs62188784;rs6757213;rs6757213;rs4645008;rs4645008;rs4645008;rs72509754;rs72509754;rs2943644;rs2943644;rs2943644;rs2943644;rs2943651;rs2943651;rs2943651;rs2943651;rs2943653;rs2943653;rs2943653;rs2943653;rs397814976;rs397814976;rs2943632;rs2943632;rs2943632;rs2943632;rs2943633;rs2943633;rs2943633;rs2943633;rs2176042;rs2176042;rs2176042;rs2176042;rs952227;rs952227;rs952227;rs952227;rs2972154;rs2972154;rs2972153;rs2972153;rs2972153;rs2972152;rs2972152;rs2972152;rs200718214;rs200718214;rs114562459;rs114562459;rs201810030;rs201810030;rs200115642;rs200115642;rs78859467;rs78859467;rs2972150;rs2972150;rs1515098;rs1515098;rs1515098;rs1515098;rs55880997;rs55880997;rs2943635;rs2943635;rs2943635;rs2943635;rs1399627;rs1399627;rs1399627;rs1399627;rs2943636;rs2943636;rs2943636;rs2943637;rs2943637;rs2943637;rs2943637;rs113832271;rs113832271;rs2972149;rs2972149;rs1515104;rs1515104;rs1515104;rs2176040;rs2176040;rs2176040;rs2176040;rs2943640;rs2943640;rs2943640;rs2943640;rs2943641;rs2943641;rs2943641;rs2943641;rs2203452;rs2203452;rs2203452;rs2203452;rs2138161;rs2138161;rs2222018;rs2222018;rs2222018;rs2222018;rs1024137;rs1024137;rs1024137;rs1024137;rs56256300;rs56256300;rs1515114;rs1515114;rs1515114;rs2943645;rs2943645;rs2943645;rs2943645;rs2943646;rs2943646;rs2943646;rs2943646;rs2972147;rs2972147;rs2972147;rs2972147;rs2943647;rs2943647;rs2943647;rs2943647;rs2943648;rs2943648;rs76882585;rs76882585;rs2972146;rs2972146;rs2972146;rs2972146;rs2972145;rs2972145;rs2972145;rs2972145;rs2972144;rs2972144;rs2972144;rs2972144;rs2138157;rs2138157;rs2138157;rs2138157;rs2972140;rs2972140;rs398061135;rs398061135;rs2943649;rs2943649;rs112332675;rs112332675;rs2943650;rs2943650;rs2943650;rs2972138;rs2972138;rs2972137;rs2972137;rs2972137;rs2972137;rs2972136;rs2972136;rs1913657;rs1913657;rs1913657;rs1913657;rs2972135;rs2972135;rs2972135;rs2972135;rs2943652;rs2943652;rs2943652;rs2943652;rs140581697;rs140581697;rs2943654;rs2943654;rs2943654;rs2943654;rs2972143;rs2972143;rs2972143;rs2972143;rs2972155;rs2972155;rs2972156;rs2972156;rs2943655;rs2943655;rs2943656;rs2943656;rs2943656;rs2943656;rs1515110;rs1515110;rs1515110;rs1515110;rs1515108;rs1515108;rs1515108;rs1515108;rs2943657;rs2943657;rs2943657;rs2943658;rs2943658;rs2943658;rs2943658;rs2943659;rs2943659;rs2943659;rs2943659;rs1399626;rs1399626;rs1399626;rs1399626;rs1399623;rs1399623;rs2943660;rs2943660;rs2943660;rs2943660;rs1515099;rs1515099;rs1515099;rs1515099;rs1515100;rs1515100;rs1515100;rs1515100;rs2972141;rs2972141;rs2972142;rs2972142;rs2972142;rs1399624;rs1399624;rs1399624;rs397767003;rs397767003;rs139453200;rs139453200;rs2396316;rs2396316;rs2396315;rs2396315;rs2673127;rs2673127;rs2713538;rs2713538;rs2713538;rs2673128;rs2673128;rs2673128;rs1567973;rs1567973;rs1033202;rs1033202;rs1515101;rs1515101;rs2713539;rs2713539;rs2713539;rs2713539;rs1399625;rs1399625;rs2673129;rs2673129;rs2673130;rs2673130;rs2713540;rs2713540;rs2713540;rs2713540;rs1515102;rs1515102;rs1515102;rs2673131;rs2673131;rs2673131;rs2673131;rs2713541;rs2713541;rs2713541;rs2713541;rs2713542;rs2713542;rs1849878;rs1849878;rs1849878;rs2713544;rs2713544;rs2396312;rs2396312;rs2673133;rs2673133;rs2673134;rs2673134;rs35660230;rs35660230;rs2713545;rs2713545;rs2713545;rs2673135;rs2673135;rs2673135;rs2673135;rs2972158;rs2972158;rs2972157;rs2972157;rs1813831;rs1813831;rs2673142;rs2673142;rs2673142;rs2713548;rs2713548;rs2713548;rs2458993;rs2458993;rs2458993;rs56135215;rs56135215;rs2713549;rs2713549;rs2713549;rs2713549;rs56921784;rs56921784;rs2673141;rs2673141;rs2673141;rs2673141;rs2673140;rs2673140;rs2673140;rs2673140;rs2673139;rs2673139;rs1606791;rs1606791;rs2713537;rs2713537;rs2713536;rs2713536;rs6706153;rs6706153;rs114616721;rs114616721;rs2673137;rs2673137;rs10717342;rs10717342;rs2713560;rs2713560;rs2713560;rs2713559;rs2713559;rs2713559;rs2713559;rs2673136;rs2673136;rs2713558;rs2713558;rs2713558;rs13012754;rs13012754;rs2713557;rs2713557;rs2713557;rs2713557;rs10683904;rs10683904;rs2713556;rs2713556;rs2713556;rs2713556;rs2713555;rs2713555;rs397988075;rs397988075;rs2713554;rs2713554;rs2713553;rs2713553;rs2673148;rs2673148;rs35025214;rs35025214;rs1515116;rs1515116;rs1515116;rs2673147;rs2673147;rs2713547;rs2713547;rs2713546;rs2713546;rs6436620;rs6436620;rs6436620;rs2673146;rs2673146;rs925735;rs925735;rs925735;rs925735;rs2713551;rs2713551;rs2673144;rs2673144;rs908252;rs908252;rs908252;rs908252;rs66566124;rs66566124;rs2713552;rs2713552;rs2713552;rs2713552;rs529379445;rs529379445;rs529379445;rs529379445;rs2673145;rs2673145;rs10804330;rs10804330;rs3052071;rs3052071;rs2894593;rs2894593;rs7590201;rs7590201;rs6711050;rs6711050;rs10194882;rs10194882;	HDL_C;triglyc;HDL_C;triglyc;HDL_C;triglyc;HDL_C;triglyc;HDL_C;triglyc;HDL_C;triglyc;HDL_C;triglyc;HDL_C;triglyc;HDL_C;triglyc;HDL_C;triglyc;HDL_C;triglyc;HDL_C;triglyc;HDL_C;triglyc;HDL_C;triglyc;HDL_C;triglyc;HDL_C;triglyc;HDL_C;triglyc;HDL_C;triglyc;HDL;HDL_C;TG;triglyc;HDL_C;triglyc;HDL;HDL_C;TG;triglyc;HDL_C;triglyc;HDL_C;triglyc;HDL_C;triglyc;HDL;HDL_C;TG;triglyc;HDL_C;triglyc;HDL_C;triglyc;HDL_C;triglyc;HDL;HDL_C;TG;triglyc;HDL_C;triglyc;HDL;HDL_C;triglyc;HDL_C;triglyc;HDL_C;triglyc;HDL_C;triglyc;HDL;HDL_C;triglyc;HDL_C;triglyc;HDL;HDL_C;TG;triglyc;HDL;HDL_C;TG;triglyc;HDL;HDL_C;TG;triglyc;HDL_C;triglyc;HDL;HDL_C;TG;triglyc;HDL;HDL_C;TG;triglyc;HDL;HDL_C;TG;triglyc;HDL;HDL_C;TG;triglyc;HDL_C;triglyc;HDL;HDL_C;triglyc;HDL;HDL_C;triglyc;HDL_C;triglyc;HDL_C;triglyc;HDL_C;triglyc;HDL_C;triglyc;HDL_C;triglyc;HDL_C;triglyc;HDL;HDL_C;TG;triglyc;HDL_C;triglyc;HDL;HDL_C;TG;triglyc;HDL;HDL_C;TG;triglyc;HDL;HDL_C;triglyc;HDL;HDL_C;TG;triglyc;HDL_C;triglyc;HDL_C;triglyc;HDL;HDL_C;triglyc;HDL;HDL_C;TG;triglyc;HDL;HDL_C;TG;triglyc;HDL;HDL_C;TG;triglyc;HDL;HDL_C;TG;triglyc;HDL_C;triglyc;HDL;HDL_C;TG;triglyc;HDL;HDL_C;TG;triglyc;HDL_C;triglyc;HDL;HDL_C;triglyc;HDL;HDL_C;TG;triglyc;HDL;HDL_C;TG;triglyc;HDL;HDL_C;TG;triglyc;HDL;HDL_C;TG;triglyc;HDL_C;triglyc;HDL_C;triglyc;HDL;HDL_C;TG;triglyc;HDL;HDL_C;TG;triglyc;HDL;HDL_C;TG;triglyc;HDL;HDL_C;TG;triglyc;HDL_C;triglyc;HDL_C;triglyc;HDL_C;triglyc;HDL_C;triglyc;HDL;HDL_C;triglyc;HDL_C;triglyc;HDL;HDL_C;TG;triglyc;HDL_C;triglyc;HDL;HDL_C;TG;triglyc;HDL;HDL_C;TG;triglyc;HDL;HDL_C;TG;triglyc;HDL_C;triglyc;HDL;HDL_C;TG;triglyc;HDL;HDL_C;TG;triglyc;HDL_C;triglyc;HDL_C;triglyc;HDL_C;triglyc;HDL;HDL_C;TG;triglyc;HDL;HDL_C;TG;triglyc;HDL;HDL_C;TG;triglyc;HDL;HDL_C;triglyc;HDL;HDL_C;TG;triglyc;HDL;HDL_C;TG;triglyc;HDL;HDL_C;TG;triglyc;HDL_C;triglyc;HDL;HDL_C;TG;triglyc;HDL;HDL_C;TG;triglyc;HDL;HDL_C;TG;triglyc;HDL_C;triglyc;HDL;HDL_C;triglyc;HDL;HDL_C;triglyc;HDL_C;triglyc;HDL_C;triglyc;HDL_C;triglyc;HDL_C;triglyc;HDL_C;triglyc;HDL;HDL_C;triglyc;HDL;HDL_C;triglyc;HDL_C;triglyc;HDL_C;triglyc;HDL_C;triglyc;HDL;HDL_C;TG;triglyc;HDL_C;triglyc;HDL_C;triglyc;HDL_C;triglyc;HDL;HDL_C;TG;triglyc;HDL;HDL_C;triglyc;HDL;HDL_C;TG;triglyc;HDL;HDL_C;TG;triglyc;HDL_C;triglyc;HDL;HDL_C;triglyc;HDL_C;triglyc;HDL_C;triglyc;HDL_C;triglyc;HDL_C;triglyc;HDL_C;triglyc;HDL;HDL_C;triglyc;HDL;HDL_C;TG;triglyc;HDL_C;triglyc;HDL_C;triglyc;HDL_C;triglyc;HDL;HDL_C;triglyc;HDL;HDL_C;triglyc;HDL;HDL_C;triglyc;HDL_C;triglyc;HDL;HDL_C;TG;triglyc;HDL_C;triglyc;HDL;HDL_C;TG;triglyc;HDL;HDL_C;TG;triglyc;HDL_C;triglyc;HDL_C;triglyc;HDL_C;triglyc;HDL_C;triglyc;HDL_C;triglyc;HDL_C;triglyc;HDL_C;triglyc;HDL_C;triglyc;HDL;HDL_C;triglyc;HDL;HDL_C;TG;triglyc;HDL_C;triglyc;HDL;HDL_C;triglyc;HDL_C;triglyc;HDL;HDL_C;TG;triglyc;HDL_C;triglyc;HDL;HDL_C;TG;triglyc;HDL_C;triglyc;HDL_C;triglyc;HDL_C;triglyc;HDL_C;triglyc;HDL_C;triglyc;HDL_C;triglyc;HDL;HDL_C;triglyc;HDL_C;triglyc;HDL_C;triglyc;HDL_C;triglyc;HDL;HDL_C;triglyc;HDL_C;triglyc;HDL;HDL_C;TG;triglyc;HDL_C;triglyc;HDL_C;triglyc;HDL;HDL_C;TG;triglyc;HDL_C;triglyc;HDL;HDL_C;TG;triglyc;HDL_C;HDL_C;triglyc;triglyc;HDL_C;triglyc;HDL_C;triglyc;HDL_C;triglyc;HDL_C;triglyc;HDL_C;triglyc;HDL_C;triglyc;HDL_C;triglyc;	UKBB;UKBB;UKBB;UKBB;UKBB;UKBB;UKBB;UKBB;UKBB;UKBB;UKBB;UKBB;UKBB;UKBB;UKBB;UKBB;UKBB;UKBB;UKBB;UKBB;UKBB;UKBB;UKBB;UKBB;UKBB;UKBB;UKBB;UKBB;UKBB;UKBB;UKBB;UKBB;UKBB;UKBB;UKBB;UKBB;Willer_et_al_2013;UKBB;Willer_et_al_2013;UKBB;UKBB;UKBB;Willer_et_al_2013;UKBB;Willer_et_al_2013;UKBB;UKBB;UKBB;UKBB;UKBB;UKBB;UKBB;Willer_et_al_2013;UKBB;Willer_et_al_2013;UKBB;UKBB;UKBB;UKBB;UKBB;UKBB;UKBB;Willer_et_al_2013;UKBB;Willer_et_al_2013;UKBB;UKBB;UKBB;Willer_et_al_2013;UKBB;UKBB;UKBB;UKBB;UKBB;UKBB;UKBB;UKBB;Willer_et_al_2013;UKBB;UKBB;UKBB;UKBB;Willer_et_al_2013;UKBB;Willer_et_al_2013;UKBB;Willer_et_al_2013;UKBB;Willer_et_al_2013;UKBB;Willer_et_al_2013;UKBB;Willer_et_al_2013;UKBB;UKBB;UKBB;Willer_et_al_2013;UKBB;Willer_et_al_2013;UKBB;Willer_et_al_2013;UKBB;Willer_et_al_2013;UKBB;Willer_et_al_2013;UKBB;Willer_et_al_2013;UKBB;Willer_et_al_2013;UKBB;Willer_et_al_2013;UKBB;UKBB;UKBB;Willer_et_al_2013;UKBB;UKBB;Willer_et_al_2013;UKBB;UKBB;UKBB;UKBB;UKBB;UKBB;UKBB;UKBB;UKBB;UKBB;UKBB;UKBB;UKBB;UKBB;Willer_et_al_2013;UKBB;Willer_et_al_2013;UKBB;UKBB;UKBB;Willer_et_al_2013;UKBB;Willer_et_al_2013;UKBB;Willer_et_al_2013;UKBB;Willer_et_al_2013;UKBB;Willer_et_al_2013;UKBB;UKBB;Willer_et_al_2013;UKBB;Willer_et_al_2013;UKBB;UKBB;UKBB;UKBB;UKBB;Willer_et_al_2013;UKBB;UKBB;Willer_et_al_2013;UKBB;Willer_et_al_2013;UKBB;Willer_et_al_2013;UKBB;Willer_et_al_2013;UKBB;Willer_et_al_2013;UKBB;Willer_et_al_2013;UKBB;Willer_et_al_2013;UKBB;Willer_et_al_2013;UKBB;UKBB;UKBB;Willer_et_al_2013;UKBB;Willer_et_al_2013;UKBB;Willer_et_al_2013;UKBB;Willer_et_al_2013;UKBB;UKBB;UKBB;Willer_et_al_2013;UKBB;UKBB;Willer_et_al_2013;UKBB;Willer_et_al_2013;UKBB;Willer_et_al_2013;UKBB;Willer_et_al_2013;UKBB;Willer_et_al_2013;UKBB;Willer_et_al_2013;UKBB;Willer_et_al_2013;UKBB;Willer_et_al_2013;UKBB;UKBB;UKBB;UKBB;UKBB;Willer_et_al_2013;UKBB;Willer_et_al_2013;UKBB;Willer_et_al_2013;UKBB;Willer_et_al_2013;UKBB;Willer_et_al_2013;UKBB;Willer_et_al_2013;UKBB;Willer_et_al_2013;UKBB;Willer_et_al_2013;UKBB;UKBB;UKBB;UKBB;UKBB;UKBB;UKBB;UKBB;UKBB;Willer_et_al_2013;UKBB;UKBB;UKBB;UKBB;Willer_et_al_2013;UKBB;Willer_et_al_2013;UKBB;UKBB;UKBB;Willer_et_al_2013;UKBB;Willer_et_al_2013;UKBB;Willer_et_al_2013;UKBB;Willer_et_al_2013;UKBB;Willer_et_al_2013;UKBB;Willer_et_al_2013;UKBB;UKBB;UKBB;Willer_et_al_2013;UKBB;Willer_et_al_2013;UKBB;Willer_et_al_2013;UKBB;Willer_et_al_2013;UKBB;UKBB;UKBB;UKBB;UKBB;UKBB;UKBB;Willer_et_al_2013;UKBB;Willer_et_al_2013;UKBB;Willer_et_al_2013;UKBB;Willer_et_al_2013;UKBB;Willer_et_al_2013;UKBB;Willer_et_al_2013;UKBB;Willer_et_al_2013;UKBB;UKBB;Willer_et_al_2013;UKBB;Willer_et_al_2013;UKBB;Willer_et_al_2013;UKBB;Willer_et_al_2013;UKBB;Willer_et_al_2013;UKBB;Willer_et_al_2013;UKBB;UKBB;UKBB;Willer_et_al_2013;UKBB;Willer_et_al_2013;UKBB;Willer_et_al_2013;UKBB;Willer_et_al_2013;UKBB;Willer_et_al_2013;UKBB;Willer_et_al_2013;UKBB;UKBB;UKBB;Willer_et_al_2013;UKBB;UKBB;Willer_et_al_2013;UKBB;UKBB;UKBB;UKBB;UKBB;UKBB;UKBB;UKBB;UKBB;UKBB;UKBB;UKBB;Willer_et_al_2013;UKBB;UKBB;Willer_et_al_2013;UKBB;UKBB;UKBB;UKBB;UKBB;UKBB;UKBB;UKBB;Willer_et_al_2013;UKBB;Willer_et_al_2013;UKBB;UKBB;UKBB;UKBB;UKBB;UKBB;UKBB;Willer_et_al_2013;UKBB;Willer_et_al_2013;UKBB;Willer_et_al_2013;UKBB;UKBB;Willer_et_al_2013;UKBB;Willer_et_al_2013;UKBB;Willer_et_al_2013;UKBB;Willer_et_al_2013;UKBB;UKBB;UKBB;Willer_et_al_2013;UKBB;UKBB;UKBB;UKBB;UKBB;UKBB;UKBB;UKBB;UKBB;UKBB;UKBB;UKBB;Willer_et_al_2013;UKBB;UKBB;Willer_et_al_2013;UKBB;Willer_et_al_2013;UKBB;UKBB;UKBB;UKBB;UKBB;UKBB;UKBB;Willer_et_al_2013;UKBB;UKBB;Willer_et_al_2013;UKBB;UKBB;Willer_et_al_2013;UKBB;UKBB;UKBB;UKBB;Willer_et_al_2013;UKBB;Willer_et_al_2013;UKBB;UKBB;UKBB;Willer_et_al_2013;UKBB;Willer_et_al_2013;UKBB;Willer_et_al_2013;UKBB;Willer_et_al_2013;UKBB;UKBB;UKBB;UKBB;UKBB;UKBB;UKBB;UKBB;UKBB;UKBB;UKBB;UKBB;UKBB;UKBB;UKBB;UKBB;UKBB;Willer_et_al_2013;UKBB;UKBB;Willer_et_al_2013;UKBB;Willer_et_al_2013;UKBB;UKBB;UKBB;Willer_et_al_2013;UKBB;UKBB;UKBB;UKBB;Willer_et_al_2013;UKBB;Willer_et_al_2013;UKBB;UKBB;UKBB;Willer_et_al_2013;UKBB;Willer_et_al_2013;UKBB;UKBB;UKBB;UKBB;UKBB;UKBB;UKBB;UKBB;UKBB;UKBB;UKBB;UKBB;UKBB;Willer_et_al_2013;UKBB;UKBB;UKBB;UKBB;UKBB;UKBB;UKBB;UKBB;Willer_et_al_2013;UKBB;UKBB;UKBB;UKBB;Willer_et_al_2013;UKBB;Willer_et_al_2013;UKBB;UKBB;UKBB;UKBB;UKBB;Willer_et_al_2013;UKBB;Willer_et_al_2013;UKBB;UKBB;UKBB;Willer_et_al_2013;UKBB;Willer_et_al_2013;UKBB;UKBB;UKBB;UKBB;UKBB;UKBB;UKBB;UKBB;UKBB;UKBB;UKBB;UKBB;UKBB;UKBB;UKBB;UKBB;UKBB;UKBB;UKBB;	2:227198983	rs10194882	227198983;227198983;227198983;227202252;227182519;227198983;227184231;226855425;227201709;226895738;227057578;	rs10194882;rs10194882;rs10194882;rs11684509;rs79615915;rs10194882;rs115420636;rs12620554;rs10933138;rs113403741;rs55726223;	HDL_cholesterol;Triglycerides;Apolipoprotein_A;HDL_cholesterol;Triglycerides;Albumin;Triglycerides;Triglycerides;eGFR;HDL_cholesterol;HDL_cholesterol;	Sinnott-Armstrong_et_al.;Sinnott-Armstrong_et_al.;Sinnott-Armstrong_et_al.;Sinnott-Armstrong_et_al.;Sinnott-Armstrong_et_al.;Sinnott-Armstrong_et_al.;Sinnott-Armstrong_et_al.;Sinnott-Armstrong_et_al.;Sinnott-Armstrong_et_al.;Sinnott-Armstrong_et_al.;Sinnott-Armstrong_et_al.;
2_23	2	226366226	227698983	XL-VLDL-TG	227095876	2:227095876:G:T	rs1024137	t	g	0.6488	0.0329886	0.00417982	2.965e-15	14.53	32	0.3732	No	LOC646736	IRS1	Biology	73	ApoA1;ApoBbyApoA1;HDL2-C;HDL-C;HDL-D;IDL-FC_percent;Ile;Leu;L-HDL-C;L-HDL-CE;L-HDL-C_percent;L-HDL-FC;L-HDL-FC_percent;L-HDL-L;L-HDL-P;L-HDL-PL;L-HDL-TG_percent;L-VLDL-C;L-VLDL-CE;L-VLDL-FC;L-VLDL-L;L-VLDL-P;L-VLDL-PL;L-VLDL-TG;M-HDL-C;M-HDL-CE;M-HDL-TG_percent;M-VLDL-C;M-VLDL-CE;M-VLDL-FC;M-VLDL-L;M-VLDL-P;M-VLDL-PL;M-VLDL-TG;Serum-TG;S-HDL-TG;S-HDL-TG_percent;S-VLDL-FC;S-VLDL-L;S-VLDL-P;S-VLDL-PL;S-VLDL-TG;S-VLDL-TG_percent;TGbyPG;VLDL-C;VLDL-D;VLDL-TG;XL-HDL-C;XL-HDL-CE;XL-HDL-CE_percent;XL-HDL-C_percent;XL-HDL-FC;XL-HDL-L;XL-HDL-P;XL-HDL-PL;XL-HDL-PL_percent;XL-HDL-TG_percent;XL-VLDL-C;XL-VLDL-CE;XL-VLDL-FC;XL-VLDL-L;XL-VLDL-P;XL-VLDL-PL;XL-VLDL-TG;XS-VLDL-TG;XS-VLDL-TG_percent;XXL-VLDL-C;XXL-VLDL-CE;XXL-VLDL-FC;XXL-VLDL-L;XXL-VLDL-P;XXL-VLDL-PL;XXL-VLDL-TG;	1	region_2_23_locus_1	intergenic_variant	NA	NA	NA	DIABETES_FG (p=1.39862e-19); DM_OTHER_WIDE (p=1.35457e-21); DM_SEVERAL_COMPLICATIONS (p=1.27028e-08); E4_DIABETES (p=8.6278e-20); E4_DM2 (p=6.33286e-22); E4_DM2NASCOMP (p=5.10152e-21); E4_DM2NOCOMP (p=4.40859e-17); E4_DM2_STRICT (p=1.28973e-19); E4_ENDONUTRMET (p=5.63119e-09); KELA_DIAB_INSUL (p=1.98381e-17); KELA_DIAB_INSUL_EXMORE (p=1.94715e-19); RX_STATIN (p=3.44953e-09); T2D (p=1.33814e-19); T2D_INCLAVO (p=2.24285e-20); T2D_WIDE (p=8.41783e-18);	Type II diabetes (DIAGRAM 2015); Type II diabetes adjusted for BMI (DIAGRAM 2017); Type II diabetes (DIAGRAM 2017); High density lipoprotein (GLGC 2013); Triglycerides (GLGC 2013); Arm fat percentage left (Neale B 2017); Arm fat percentage right (Neale B 2017); Arm fat-free mass left (Neale B 2017); Arm fat-free mass right (Neale B 2017); Arm predicted mass left (Neale B 2017); Arm predicted mass right (Neale B 2017); Body fat percentage (Neale B 2017); Diabetes diagnosed by doctor (Neale B 2017); Illnesses of mother: diabetes (Neale B 2017); Impedance of arm left (Neale B 2017); Impedance of arm right (Neale B 2017); Impedance of whole body (Neale B 2017); Medication for cholesterol, blood pressure or diabetes: blood pressure medication (Neale B 2017); Medication for cholesterol, blood pressure or diabetes: none of the above (Neale B 2017); Self-reported diabetes (Neale B 2017); Self-reported high cholesterol (Neale B 2017); Treatment with metformin (Neale B 2017); Trunk fat mass (Neale B 2017); Trunk fat percentage (Neale B 2017); Trunk fat-free mass (Neale B 2017); Trunk predicted mass (Neale B 2017);	NA	NA	NA	2:226924209;2:226924209;2:226953504;2:226953504;2:227008320;2:227008320;2:227010736;2:227010736;2:227011227;2:227011227;2:227011320;2:227011320;2:227011977;2:227011977;2:227012160;2:227012160;2:227012623;2:227012623;2:227012855;2:227012855;2:227013620;2:227013620;2:227014441;2:227014441;2:227015884;2:227015884;2:227016262;2:227016262;2:227016311;2:227016311;2:227016984;2:227016984;2:227019008;2:227019008;2:227019461;2:227019461;2:227020653;2:227020653;2:227020653;2:227020653;2:227020853;2:227020853;2:227022036;2:227022036;2:227022036;2:227022036;2:227025121;2:227025121;2:227026531;2:227026531;2:227026736;2:227026736;2:227026864;2:227026864;2:227026864;2:227026864;2:227028733;2:227028733;2:227028846;2:227028846;2:227029688;2:227029688;2:227034499;2:227034499;2:227034499;2:227034499;2:227036553;2:227036553;2:227036603;2:227036603;2:227036603;2:227036698;2:227036698;2:227036911;2:227036911;2:227037838;2:227037838;2:227038818;2:227038818;2:227038818;2:227040540;2:227040540;2:227046342;2:227046342;2:227046342;2:227046342;2:227047414;2:227047414;2:227047414;2:227047414;2:227047771;2:227047771;2:227047771;2:227047771;2:227048138;2:227048138;2:227054381;2:227054381;2:227054381;2:227054381;2:227054881;2:227054881;2:227054881;2:227054881;2:227058625;2:227058625;2:227058625;2:227058625;2:227062080;2:227062080;2:227062080;2:227062080;2:227065811;2:227065811;2:227066471;2:227066471;2:227066471;2:227066574;2:227066574;2:227066574;2:227067182;2:227067182;2:227067188;2:227067188;2:227067189;2:227067189;2:227067191;2:227067191;2:227067192;2:227067192;2:227069522;2:227069522;2:227073854;2:227073854;2:227073854;2:227073854;2:227075969;2:227075969;2:227077377;2:227077377;2:227077377;2:227077377;2:227083411;2:227083411;2:227083411;2:227083411;2:227087284;2:227087284;2:227087284;2:227088577;2:227088577;2:227088577;2:227088577;2:227091324;2:227091324;2:227092150;2:227092150;2:227092405;2:227092405;2:227092405;2:227092802;2:227092802;2:227092802;2:227092802;2:227093585;2:227093585;2:227093585;2:227093585;2:227093745;2:227093745;2:227093745;2:227093745;2:227094758;2:227094758;2:227094758;2:227094758;2:227095159;2:227095159;2:227095220;2:227095220;2:227095220;2:227095220;2:227095876;2:227095876;2:227095876;2:227095876;2:227098186;2:227098186;2:227098387;2:227098387;2:227098387;2:227099180;2:227099180;2:227099180;2:227099180;2:227099534;2:227099534;2:227099534;2:227099534;2:227099854;2:227099854;2:227099854;2:227099854;2:227099975;2:227099975;2:227099975;2:227099975;2:227100490;2:227100490;2:227100579;2:227100579;2:227100698;2:227100698;2:227100698;2:227100698;2:227101309;2:227101309;2:227101309;2:227101309;2:227101411;2:227101411;2:227101411;2:227101411;2:227103717;2:227103717;2:227103717;2:227103717;2:227104111;2:227104111;2:227104330;2:227104330;2:227105691;2:227105691;2:227105752;2:227105752;2:227105921;2:227105921;2:227105921;2:227106217;2:227106217;2:227106361;2:227106361;2:227106361;2:227106361;2:227107035;2:227107035;2:227107501;2:227107501;2:227107501;2:227107501;2:227108200;2:227108200;2:227108200;2:227108200;2:227108446;2:227108446;2:227108446;2:227108446;2:227111435;2:227111435;2:227112754;2:227112754;2:227112754;2:227112754;2:227116365;2:227116365;2:227116365;2:227116365;2:227117698;2:227117698;2:227117778;2:227117778;2:227117850;2:227117850;2:227121918;2:227121918;2:227121918;2:227121918;2:227122216;2:227122216;2:227122216;2:227122216;2:227123086;2:227123086;2:227123086;2:227123086;2:227123439;2:227123439;2:227123439;2:227123584;2:227123584;2:227123584;2:227123584;2:227125254;2:227125254;2:227125254;2:227125254;2:227125416;2:227125416;2:227125416;2:227125416;2:227127672;2:227127672;2:227128543;2:227128543;2:227128543;2:227128543;2:227128899;2:227128899;2:227128899;2:227128899;2:227128917;2:227128917;2:227128917;2:227128917;2:227129473;2:227129473;2:227129555;2:227129555;2:227129555;2:227133220;2:227133220;2:227133220;2:227133417;2:227133417;2:227133506;2:227133506;2:227133527;2:227133527;2:227133529;2:227133529;2:227134379;2:227134379;2:227134516;2:227134516;2:227134516;2:227136020;2:227136020;2:227136020;2:227136202;2:227136202;2:227136341;2:227136341;2:227136814;2:227136814;2:227137125;2:227137125;2:227137125;2:227137125;2:227138947;2:227138947;2:227139572;2:227139572;2:227140029;2:227140029;2:227140486;2:227140486;2:227140486;2:227140486;2:227140987;2:227140987;2:227140987;2:227141248;2:227141248;2:227141248;2:227141248;2:227141768;2:227141768;2:227141768;2:227141768;2:227142038;2:227142038;2:227142666;2:227142666;2:227142666;2:227144372;2:227144372;2:227144673;2:227144673;2:227144959;2:227144959;2:227145757;2:227145757;2:227149196;2:227149196;2:227149804;2:227149804;2:227149804;2:227151596;2:227151596;2:227151596;2:227151596;2:227154184;2:227154184;2:227154246;2:227154246;2:227156059;2:227156059;2:227156645;2:227156645;2:227156645;2:227156662;2:227156662;2:227156662;2:227156730;2:227156730;2:227156730;2:227156738;2:227156738;2:227157209;2:227157209;2:227157209;2:227157209;2:227157772;2:227157772;2:227159177;2:227159177;2:227159177;2:227159177;2:227159867;2:227159867;2:227159867;2:227159867;2:227161138;2:227161138;2:227162979;2:227162979;2:227163142;2:227163142;2:227163642;2:227163642;2:227163876;2:227163876;2:227163880;2:227163880;2:227163884;2:227163884;2:227164027;2:227164027;2:227164437;2:227164437;2:227164437;2:227164504;2:227164504;2:227164504;2:227164504;2:227164653;2:227164653;2:227164994;2:227164994;2:227164994;2:227171148;2:227171148;2:227171603;2:227171603;2:227171603;2:227171603;2:227172396;2:227172396;2:227172598;2:227172598;2:227172598;2:227172598;2:227173011;2:227173011;2:227173609;2:227173609;2:227174310;2:227174310;2:227174461;2:227174461;2:227174983;2:227174983;2:227175677;2:227175677;2:227176093;2:227176093;2:227176093;2:227177202;2:227177202;2:227177236;2:227177236;2:227177546;2:227177546;2:227178726;2:227178726;2:227178726;2:227179471;2:227179471;2:227179630;2:227179630;2:227179630;2:227179630;2:227179889;2:227179889;2:227180055;2:227180055;2:227180619;2:227180619;2:227180619;2:227180619;2:227180734;2:227180734;2:227181683;2:227181683;2:227181683;2:227181683;2:227182726;2:227182726;2:227182726;2:227182726;2:227183246;2:227183246;2:227185749;2:227185749;2:227190057;2:227190057;2:227190317;2:227190317;2:227192443;2:227192443;2:227195517;2:227195517;2:227198983;2:227198983;	rs62189028;rs62189028;rs62187668;rs62187668;rs57482375;rs57482375;rs148313505;rs148313505;rs13385008;rs13385008;rs13422522;rs13422522;rs147421751;rs147421751;rs28608995;rs28608995;rs10173254;rs10173254;rs10208094;rs10208094;rs13406985;rs13406985;rs10188446;rs10188446;rs151109662;rs151109662;rs4675056;rs4675056;rs11404457;rs11404457;rs12474718;rs12474718;rs34669166;rs34669166;rs10181515;rs10181515;rs7578326;rs7578326;rs7578326;rs7578326;rs13388242;rs13388242;rs13405357;rs13405357;rs13405357;rs13405357;rs72498405;rs72498405;rs6717669;rs6717669;rs10439362;rs10439362;rs13423088;rs13423088;rs13423088;rs13423088;rs2894586;rs2894586;rs2894585;rs2894585;rs149689033;rs149689033;rs6713510;rs6713510;rs6713510;rs6713510;rs36083960;rs36083960;rs4072096;rs4072096;rs4072096;rs55954227;rs55954227;rs62188784;rs62188784;rs6757213;rs6757213;rs4645008;rs4645008;rs4645008;rs72509754;rs72509754;rs2943644;rs2943644;rs2943644;rs2943644;rs2943651;rs2943651;rs2943651;rs2943651;rs2943653;rs2943653;rs2943653;rs2943653;rs397814976;rs397814976;rs2943632;rs2943632;rs2943632;rs2943632;rs2943633;rs2943633;rs2943633;rs2943633;rs2176042;rs2176042;rs2176042;rs2176042;rs952227;rs952227;rs952227;rs952227;rs2972154;rs2972154;rs2972153;rs2972153;rs2972153;rs2972152;rs2972152;rs2972152;rs200718214;rs200718214;rs114562459;rs114562459;rs201810030;rs201810030;rs200115642;rs200115642;rs78859467;rs78859467;rs2972150;rs2972150;rs1515098;rs1515098;rs1515098;rs1515098;rs55880997;rs55880997;rs2943635;rs2943635;rs2943635;rs2943635;rs1399627;rs1399627;rs1399627;rs1399627;rs2943636;rs2943636;rs2943636;rs2943637;rs2943637;rs2943637;rs2943637;rs113832271;rs113832271;rs2972149;rs2972149;rs1515104;rs1515104;rs1515104;rs2176040;rs2176040;rs2176040;rs2176040;rs2943640;rs2943640;rs2943640;rs2943640;rs2943641;rs2943641;rs2943641;rs2943641;rs2203452;rs2203452;rs2203452;rs2203452;rs2138161;rs2138161;rs2222018;rs2222018;rs2222018;rs2222018;rs1024137;rs1024137;rs1024137;rs1024137;rs56256300;rs56256300;rs1515114;rs1515114;rs1515114;rs2943645;rs2943645;rs2943645;rs2943645;rs2943646;rs2943646;rs2943646;rs2943646;rs2972147;rs2972147;rs2972147;rs2972147;rs2943647;rs2943647;rs2943647;rs2943647;rs2943648;rs2943648;rs76882585;rs76882585;rs2972146;rs2972146;rs2972146;rs2972146;rs2972145;rs2972145;rs2972145;rs2972145;rs2972144;rs2972144;rs2972144;rs2972144;rs2138157;rs2138157;rs2138157;rs2138157;rs2972140;rs2972140;rs398061135;rs398061135;rs2943649;rs2943649;rs112332675;rs112332675;rs2943650;rs2943650;rs2943650;rs2972138;rs2972138;rs2972137;rs2972137;rs2972137;rs2972137;rs2972136;rs2972136;rs1913657;rs1913657;rs1913657;rs1913657;rs2972135;rs2972135;rs2972135;rs2972135;rs2943652;rs2943652;rs2943652;rs2943652;rs140581697;rs140581697;rs2943654;rs2943654;rs2943654;rs2943654;rs2972143;rs2972143;rs2972143;rs2972143;rs2972155;rs2972155;rs2972156;rs2972156;rs2943655;rs2943655;rs2943656;rs2943656;rs2943656;rs2943656;rs1515110;rs1515110;rs1515110;rs1515110;rs1515108;rs1515108;rs1515108;rs1515108;rs2943657;rs2943657;rs2943657;rs2943658;rs2943658;rs2943658;rs2943658;rs2943659;rs2943659;rs2943659;rs2943659;rs1399626;rs1399626;rs1399626;rs1399626;rs1399623;rs1399623;rs2943660;rs2943660;rs2943660;rs2943660;rs1515099;rs1515099;rs1515099;rs1515099;rs1515100;rs1515100;rs1515100;rs1515100;rs2972141;rs2972141;rs2972142;rs2972142;rs2972142;rs1399624;rs1399624;rs1399624;rs397767003;rs397767003;rs139453200;rs139453200;rs2396316;rs2396316;rs2396315;rs2396315;rs2673127;rs2673127;rs2713538;rs2713538;rs2713538;rs2673128;rs2673128;rs2673128;rs1567973;rs1567973;rs1033202;rs1033202;rs1515101;rs1515101;rs2713539;rs2713539;rs2713539;rs2713539;rs1399625;rs1399625;rs2673129;rs2673129;rs2673130;rs2673130;rs2713540;rs2713540;rs2713540;rs2713540;rs1515102;rs1515102;rs1515102;rs2673131;rs2673131;rs2673131;rs2673131;rs2713541;rs2713541;rs2713541;rs2713541;rs2713542;rs2713542;rs1849878;rs1849878;rs1849878;rs2713544;rs2713544;rs2396312;rs2396312;rs2673133;rs2673133;rs2673134;rs2673134;rs35660230;rs35660230;rs2713545;rs2713545;rs2713545;rs2673135;rs2673135;rs2673135;rs2673135;rs2972158;rs2972158;rs2972157;rs2972157;rs1813831;rs1813831;rs2673142;rs2673142;rs2673142;rs2713548;rs2713548;rs2713548;rs2458993;rs2458993;rs2458993;rs56135215;rs56135215;rs2713549;rs2713549;rs2713549;rs2713549;rs56921784;rs56921784;rs2673141;rs2673141;rs2673141;rs2673141;rs2673140;rs2673140;rs2673140;rs2673140;rs2673139;rs2673139;rs1606791;rs1606791;rs2713537;rs2713537;rs2713536;rs2713536;rs6706153;rs6706153;rs114616721;rs114616721;rs2673137;rs2673137;rs10717342;rs10717342;rs2713560;rs2713560;rs2713560;rs2713559;rs2713559;rs2713559;rs2713559;rs2673136;rs2673136;rs2713558;rs2713558;rs2713558;rs13012754;rs13012754;rs2713557;rs2713557;rs2713557;rs2713557;rs10683904;rs10683904;rs2713556;rs2713556;rs2713556;rs2713556;rs2713555;rs2713555;rs397988075;rs397988075;rs2713554;rs2713554;rs2713553;rs2713553;rs2673148;rs2673148;rs35025214;rs35025214;rs1515116;rs1515116;rs1515116;rs2673147;rs2673147;rs2713547;rs2713547;rs2713546;rs2713546;rs6436620;rs6436620;rs6436620;rs2673146;rs2673146;rs925735;rs925735;rs925735;rs925735;rs2713551;rs2713551;rs2673144;rs2673144;rs908252;rs908252;rs908252;rs908252;rs66566124;rs66566124;rs2713552;rs2713552;rs2713552;rs2713552;rs529379445;rs529379445;rs529379445;rs529379445;rs2673145;rs2673145;rs10804330;rs10804330;rs3052071;rs3052071;rs2894593;rs2894593;rs7590201;rs7590201;rs6711050;rs6711050;rs10194882;rs10194882;	HDL_C;triglyc;HDL_C;triglyc;HDL_C;triglyc;HDL_C;triglyc;HDL_C;triglyc;HDL_C;triglyc;HDL_C;triglyc;HDL_C;triglyc;HDL_C;triglyc;HDL_C;triglyc;HDL_C;triglyc;HDL_C;triglyc;HDL_C;triglyc;HDL_C;triglyc;HDL_C;triglyc;HDL_C;triglyc;HDL_C;triglyc;HDL_C;triglyc;HDL;HDL_C;TG;triglyc;HDL_C;triglyc;HDL;HDL_C;TG;triglyc;HDL_C;triglyc;HDL_C;triglyc;HDL_C;triglyc;HDL;HDL_C;TG;triglyc;HDL_C;triglyc;HDL_C;triglyc;HDL_C;triglyc;HDL;HDL_C;TG;triglyc;HDL_C;triglyc;HDL;HDL_C;triglyc;HDL_C;triglyc;HDL_C;triglyc;HDL_C;triglyc;HDL;HDL_C;triglyc;HDL_C;triglyc;HDL;HDL_C;TG;triglyc;HDL;HDL_C;TG;triglyc;HDL;HDL_C;TG;triglyc;HDL_C;triglyc;HDL;HDL_C;TG;triglyc;HDL;HDL_C;TG;triglyc;HDL;HDL_C;TG;triglyc;HDL;HDL_C;TG;triglyc;HDL_C;triglyc;HDL;HDL_C;triglyc;HDL;HDL_C;triglyc;HDL_C;triglyc;HDL_C;triglyc;HDL_C;triglyc;HDL_C;triglyc;HDL_C;triglyc;HDL_C;triglyc;HDL;HDL_C;TG;triglyc;HDL_C;triglyc;HDL;HDL_C;TG;triglyc;HDL;HDL_C;TG;triglyc;HDL;HDL_C;triglyc;HDL;HDL_C;TG;triglyc;HDL_C;triglyc;HDL_C;triglyc;HDL;HDL_C;triglyc;HDL;HDL_C;TG;triglyc;HDL;HDL_C;TG;triglyc;HDL;HDL_C;TG;triglyc;HDL;HDL_C;TG;triglyc;HDL_C;triglyc;HDL;HDL_C;TG;triglyc;HDL;HDL_C;TG;triglyc;HDL_C;triglyc;HDL;HDL_C;triglyc;HDL;HDL_C;TG;triglyc;HDL;HDL_C;TG;triglyc;HDL;HDL_C;TG;triglyc;HDL;HDL_C;TG;triglyc;HDL_C;triglyc;HDL_C;triglyc;HDL;HDL_C;TG;triglyc;HDL;HDL_C;TG;triglyc;HDL;HDL_C;TG;triglyc;HDL;HDL_C;TG;triglyc;HDL_C;triglyc;HDL_C;triglyc;HDL_C;triglyc;HDL_C;triglyc;HDL;HDL_C;triglyc;HDL_C;triglyc;HDL;HDL_C;TG;triglyc;HDL_C;triglyc;HDL;HDL_C;TG;triglyc;HDL;HDL_C;TG;triglyc;HDL;HDL_C;TG;triglyc;HDL_C;triglyc;HDL;HDL_C;TG;triglyc;HDL;HDL_C;TG;triglyc;HDL_C;triglyc;HDL_C;triglyc;HDL_C;triglyc;HDL;HDL_C;TG;triglyc;HDL;HDL_C;TG;triglyc;HDL;HDL_C;TG;triglyc;HDL;HDL_C;triglyc;HDL;HDL_C;TG;triglyc;HDL;HDL_C;TG;triglyc;HDL;HDL_C;TG;triglyc;HDL_C;triglyc;HDL;HDL_C;TG;triglyc;HDL;HDL_C;TG;triglyc;HDL;HDL_C;TG;triglyc;HDL_C;triglyc;HDL;HDL_C;triglyc;HDL;HDL_C;triglyc;HDL_C;triglyc;HDL_C;triglyc;HDL_C;triglyc;HDL_C;triglyc;HDL_C;triglyc;HDL;HDL_C;triglyc;HDL;HDL_C;triglyc;HDL_C;triglyc;HDL_C;triglyc;HDL_C;triglyc;HDL;HDL_C;TG;triglyc;HDL_C;triglyc;HDL_C;triglyc;HDL_C;triglyc;HDL;HDL_C;TG;triglyc;HDL;HDL_C;triglyc;HDL;HDL_C;TG;triglyc;HDL;HDL_C;TG;triglyc;HDL_C;triglyc;HDL;HDL_C;triglyc;HDL_C;triglyc;HDL_C;triglyc;HDL_C;triglyc;HDL_C;triglyc;HDL_C;triglyc;HDL;HDL_C;triglyc;HDL;HDL_C;TG;triglyc;HDL_C;triglyc;HDL_C;triglyc;HDL_C;triglyc;HDL;HDL_C;triglyc;HDL;HDL_C;triglyc;HDL;HDL_C;triglyc;HDL_C;triglyc;HDL;HDL_C;TG;triglyc;HDL_C;triglyc;HDL;HDL_C;TG;triglyc;HDL;HDL_C;TG;triglyc;HDL_C;triglyc;HDL_C;triglyc;HDL_C;triglyc;HDL_C;triglyc;HDL_C;triglyc;HDL_C;triglyc;HDL_C;triglyc;HDL_C;triglyc;HDL;HDL_C;triglyc;HDL;HDL_C;TG;triglyc;HDL_C;triglyc;HDL;HDL_C;triglyc;HDL_C;triglyc;HDL;HDL_C;TG;triglyc;HDL_C;triglyc;HDL;HDL_C;TG;triglyc;HDL_C;triglyc;HDL_C;triglyc;HDL_C;triglyc;HDL_C;triglyc;HDL_C;triglyc;HDL_C;triglyc;HDL;HDL_C;triglyc;HDL_C;triglyc;HDL_C;triglyc;HDL_C;triglyc;HDL;HDL_C;triglyc;HDL_C;triglyc;HDL;HDL_C;TG;triglyc;HDL_C;triglyc;HDL_C;triglyc;HDL;HDL_C;TG;triglyc;HDL_C;triglyc;HDL;HDL_C;TG;triglyc;HDL_C;HDL_C;triglyc;triglyc;HDL_C;triglyc;HDL_C;triglyc;HDL_C;triglyc;HDL_C;triglyc;HDL_C;triglyc;HDL_C;triglyc;HDL_C;triglyc;	UKBB;UKBB;UKBB;UKBB;UKBB;UKBB;UKBB;UKBB;UKBB;UKBB;UKBB;UKBB;UKBB;UKBB;UKBB;UKBB;UKBB;UKBB;UKBB;UKBB;UKBB;UKBB;UKBB;UKBB;UKBB;UKBB;UKBB;UKBB;UKBB;UKBB;UKBB;UKBB;UKBB;UKBB;UKBB;UKBB;Willer_et_al_2013;UKBB;Willer_et_al_2013;UKBB;UKBB;UKBB;Willer_et_al_2013;UKBB;Willer_et_al_2013;UKBB;UKBB;UKBB;UKBB;UKBB;UKBB;UKBB;Willer_et_al_2013;UKBB;Willer_et_al_2013;UKBB;UKBB;UKBB;UKBB;UKBB;UKBB;UKBB;Willer_et_al_2013;UKBB;Willer_et_al_2013;UKBB;UKBB;UKBB;Willer_et_al_2013;UKBB;UKBB;UKBB;UKBB;UKBB;UKBB;UKBB;UKBB;Willer_et_al_2013;UKBB;UKBB;UKBB;UKBB;Willer_et_al_2013;UKBB;Willer_et_al_2013;UKBB;Willer_et_al_2013;UKBB;Willer_et_al_2013;UKBB;Willer_et_al_2013;UKBB;Willer_et_al_2013;UKBB;UKBB;UKBB;Willer_et_al_2013;UKBB;Willer_et_al_2013;UKBB;Willer_et_al_2013;UKBB;Willer_et_al_2013;UKBB;Willer_et_al_2013;UKBB;Willer_et_al_2013;UKBB;Willer_et_al_2013;UKBB;Willer_et_al_2013;UKBB;UKBB;UKBB;Willer_et_al_2013;UKBB;UKBB;Willer_et_al_2013;UKBB;UKBB;UKBB;UKBB;UKBB;UKBB;UKBB;UKBB;UKBB;UKBB;UKBB;UKBB;UKBB;UKBB;Willer_et_al_2013;UKBB;Willer_et_al_2013;UKBB;UKBB;UKBB;Willer_et_al_2013;UKBB;Willer_et_al_2013;UKBB;Willer_et_al_2013;UKBB;Willer_et_al_2013;UKBB;Willer_et_al_2013;UKBB;UKBB;Willer_et_al_2013;UKBB;Willer_et_al_2013;UKBB;UKBB;UKBB;UKBB;UKBB;Willer_et_al_2013;UKBB;UKBB;Willer_et_al_2013;UKBB;Willer_et_al_2013;UKBB;Willer_et_al_2013;UKBB;Willer_et_al_2013;UKBB;Willer_et_al_2013;UKBB;Willer_et_al_2013;UKBB;Willer_et_al_2013;UKBB;Willer_et_al_2013;UKBB;UKBB;UKBB;Willer_et_al_2013;UKBB;Willer_et_al_2013;UKBB;Willer_et_al_2013;UKBB;Willer_et_al_2013;UKBB;UKBB;UKBB;Willer_et_al_2013;UKBB;UKBB;Willer_et_al_2013;UKBB;Willer_et_al_2013;UKBB;Willer_et_al_2013;UKBB;Willer_et_al_2013;UKBB;Willer_et_al_2013;UKBB;Willer_et_al_2013;UKBB;Willer_et_al_2013;UKBB;Willer_et_al_2013;UKBB;UKBB;UKBB;UKBB;UKBB;Willer_et_al_2013;UKBB;Willer_et_al_2013;UKBB;Willer_et_al_2013;UKBB;Willer_et_al_2013;UKBB;Willer_et_al_2013;UKBB;Willer_et_al_2013;UKBB;Willer_et_al_2013;UKBB;Willer_et_al_2013;UKBB;UKBB;UKBB;UKBB;UKBB;UKBB;UKBB;UKBB;UKBB;Willer_et_al_2013;UKBB;UKBB;UKBB;UKBB;Willer_et_al_2013;UKBB;Willer_et_al_2013;UKBB;UKBB;UKBB;Willer_et_al_2013;UKBB;Willer_et_al_2013;UKBB;Willer_et_al_2013;UKBB;Willer_et_al_2013;UKBB;Willer_et_al_2013;UKBB;Willer_et_al_2013;UKBB;UKBB;UKBB;Willer_et_al_2013;UKBB;Willer_et_al_2013;UKBB;Willer_et_al_2013;UKBB;Willer_et_al_2013;UKBB;UKBB;UKBB;UKBB;UKBB;UKBB;UKBB;Willer_et_al_2013;UKBB;Willer_et_al_2013;UKBB;Willer_et_al_2013;UKBB;Willer_et_al_2013;UKBB;Willer_et_al_2013;UKBB;Willer_et_al_2013;UKBB;Willer_et_al_2013;UKBB;UKBB;Willer_et_al_2013;UKBB;Willer_et_al_2013;UKBB;Willer_et_al_2013;UKBB;Willer_et_al_2013;UKBB;Willer_et_al_2013;UKBB;Willer_et_al_2013;UKBB;UKBB;UKBB;Willer_et_al_2013;UKBB;Willer_et_al_2013;UKBB;Willer_et_al_2013;UKBB;Willer_et_al_2013;UKBB;Willer_et_al_2013;UKBB;Willer_et_al_2013;UKBB;UKBB;UKBB;Willer_et_al_2013;UKBB;UKBB;Willer_et_al_2013;UKBB;UKBB;UKBB;UKBB;UKBB;UKBB;UKBB;UKBB;UKBB;UKBB;UKBB;UKBB;Willer_et_al_2013;UKBB;UKBB;Willer_et_al_2013;UKBB;UKBB;UKBB;UKBB;UKBB;UKBB;UKBB;UKBB;Willer_et_al_2013;UKBB;Willer_et_al_2013;UKBB;UKBB;UKBB;UKBB;UKBB;UKBB;UKBB;Willer_et_al_2013;UKBB;Willer_et_al_2013;UKBB;Willer_et_al_2013;UKBB;UKBB;Willer_et_al_2013;UKBB;Willer_et_al_2013;UKBB;Willer_et_al_2013;UKBB;Willer_et_al_2013;UKBB;UKBB;UKBB;Willer_et_al_2013;UKBB;UKBB;UKBB;UKBB;UKBB;UKBB;UKBB;UKBB;UKBB;UKBB;UKBB;UKBB;Willer_et_al_2013;UKBB;UKBB;Willer_et_al_2013;UKBB;Willer_et_al_2013;UKBB;UKBB;UKBB;UKBB;UKBB;UKBB;UKBB;Willer_et_al_2013;UKBB;UKBB;Willer_et_al_2013;UKBB;UKBB;Willer_et_al_2013;UKBB;UKBB;UKBB;UKBB;Willer_et_al_2013;UKBB;Willer_et_al_2013;UKBB;UKBB;UKBB;Willer_et_al_2013;UKBB;Willer_et_al_2013;UKBB;Willer_et_al_2013;UKBB;Willer_et_al_2013;UKBB;UKBB;UKBB;UKBB;UKBB;UKBB;UKBB;UKBB;UKBB;UKBB;UKBB;UKBB;UKBB;UKBB;UKBB;UKBB;UKBB;Willer_et_al_2013;UKBB;UKBB;Willer_et_al_2013;UKBB;Willer_et_al_2013;UKBB;UKBB;UKBB;Willer_et_al_2013;UKBB;UKBB;UKBB;UKBB;Willer_et_al_2013;UKBB;Willer_et_al_2013;UKBB;UKBB;UKBB;Willer_et_al_2013;UKBB;Willer_et_al_2013;UKBB;UKBB;UKBB;UKBB;UKBB;UKBB;UKBB;UKBB;UKBB;UKBB;UKBB;UKBB;UKBB;Willer_et_al_2013;UKBB;UKBB;UKBB;UKBB;UKBB;UKBB;UKBB;UKBB;Willer_et_al_2013;UKBB;UKBB;UKBB;UKBB;Willer_et_al_2013;UKBB;Willer_et_al_2013;UKBB;UKBB;UKBB;UKBB;UKBB;Willer_et_al_2013;UKBB;Willer_et_al_2013;UKBB;UKBB;UKBB;Willer_et_al_2013;UKBB;Willer_et_al_2013;UKBB;UKBB;UKBB;UKBB;UKBB;UKBB;UKBB;UKBB;UKBB;UKBB;UKBB;UKBB;UKBB;UKBB;UKBB;UKBB;UKBB;UKBB;UKBB;	2:227198983	rs10194882	227198983;227198983;227198983;227202252;227182519;227198983;227184231;226855425;227201709;226895738;227057578;	rs10194882;rs10194882;rs10194882;rs11684509;rs79615915;rs10194882;rs115420636;rs12620554;rs10933138;rs113403741;rs55726223;	HDL_cholesterol;Triglycerides;Apolipoprotein_A;HDL_cholesterol;Triglycerides;Albumin;Triglycerides;Triglycerides;eGFR;HDL_cholesterol;HDL_cholesterol;	Sinnott-Armstrong_et_al.;Sinnott-Armstrong_et_al.;Sinnott-Armstrong_et_al.;Sinnott-Armstrong_et_al.;Sinnott-Armstrong_et_al.;Sinnott-Armstrong_et_al.;Sinnott-Armstrong_et_al.;Sinnott-Armstrong_et_al.;Sinnott-Armstrong_et_al.;Sinnott-Armstrong_et_al.;Sinnott-Armstrong_et_al.;
2_23	2	226366226	227698983	XL-VLDL-P	227095876	2:227095876:G:T	rs1024137	t	g	0.6488	0.0327143	0.00417937	4.974e-15	14.3	32	0.3806	No	LOC646736	IRS1	Biology	73	ApoA1;ApoBbyApoA1;HDL2-C;HDL-C;HDL-D;IDL-FC_percent;Ile;Leu;L-HDL-C;L-HDL-CE;L-HDL-C_percent;L-HDL-FC;L-HDL-FC_percent;L-HDL-L;L-HDL-P;L-HDL-PL;L-HDL-TG_percent;L-VLDL-C;L-VLDL-CE;L-VLDL-FC;L-VLDL-L;L-VLDL-P;L-VLDL-PL;L-VLDL-TG;M-HDL-C;M-HDL-CE;M-HDL-TG_percent;M-VLDL-C;M-VLDL-CE;M-VLDL-FC;M-VLDL-L;M-VLDL-P;M-VLDL-PL;M-VLDL-TG;Serum-TG;S-HDL-TG;S-HDL-TG_percent;S-VLDL-FC;S-VLDL-L;S-VLDL-P;S-VLDL-PL;S-VLDL-TG;S-VLDL-TG_percent;TGbyPG;VLDL-C;VLDL-D;VLDL-TG;XL-HDL-C;XL-HDL-CE;XL-HDL-CE_percent;XL-HDL-C_percent;XL-HDL-FC;XL-HDL-L;XL-HDL-P;XL-HDL-PL;XL-HDL-PL_percent;XL-HDL-TG_percent;XL-VLDL-C;XL-VLDL-CE;XL-VLDL-FC;XL-VLDL-L;XL-VLDL-P;XL-VLDL-PL;XL-VLDL-TG;XS-VLDL-TG;XS-VLDL-TG_percent;XXL-VLDL-C;XXL-VLDL-CE;XXL-VLDL-FC;XXL-VLDL-L;XXL-VLDL-P;XXL-VLDL-PL;XXL-VLDL-TG;	1	region_2_23_locus_1	intergenic_variant	NA	NA	NA	DIABETES_FG (p=1.39862e-19); DM_OTHER_WIDE (p=1.35457e-21); DM_SEVERAL_COMPLICATIONS (p=1.27028e-08); E4_DIABETES (p=8.6278e-20); E4_DM2 (p=6.33286e-22); E4_DM2NASCOMP (p=5.10152e-21); E4_DM2NOCOMP (p=4.40859e-17); E4_DM2_STRICT (p=1.28973e-19); E4_ENDONUTRMET (p=5.63119e-09); KELA_DIAB_INSUL (p=1.98381e-17); KELA_DIAB_INSUL_EXMORE (p=1.94715e-19); RX_STATIN (p=3.44953e-09); T2D (p=1.33814e-19); T2D_INCLAVO (p=2.24285e-20); T2D_WIDE (p=8.41783e-18);	Type II diabetes (DIAGRAM 2015); Type II diabetes adjusted for BMI (DIAGRAM 2017); Type II diabetes (DIAGRAM 2017); High density lipoprotein (GLGC 2013); Triglycerides (GLGC 2013); Arm fat percentage left (Neale B 2017); Arm fat percentage right (Neale B 2017); Arm fat-free mass left (Neale B 2017); Arm fat-free mass right (Neale B 2017); Arm predicted mass left (Neale B 2017); Arm predicted mass right (Neale B 2017); Body fat percentage (Neale B 2017); Diabetes diagnosed by doctor (Neale B 2017); Illnesses of mother: diabetes (Neale B 2017); Impedance of arm left (Neale B 2017); Impedance of arm right (Neale B 2017); Impedance of whole body (Neale B 2017); Medication for cholesterol, blood pressure or diabetes: blood pressure medication (Neale B 2017); Medication for cholesterol, blood pressure or diabetes: none of the above (Neale B 2017); Self-reported diabetes (Neale B 2017); Self-reported high cholesterol (Neale B 2017); Treatment with metformin (Neale B 2017); Trunk fat mass (Neale B 2017); Trunk fat percentage (Neale B 2017); Trunk fat-free mass (Neale B 2017); Trunk predicted mass (Neale B 2017);	NA	NA	NA	2:226924209;2:226924209;2:226953504;2:226953504;2:227008320;2:227008320;2:227010736;2:227010736;2:227011227;2:227011227;2:227011320;2:227011320;2:227011977;2:227011977;2:227012160;2:227012160;2:227012623;2:227012623;2:227012855;2:227012855;2:227013620;2:227013620;2:227014441;2:227014441;2:227015884;2:227015884;2:227016262;2:227016262;2:227016311;2:227016311;2:227016984;2:227016984;2:227019008;2:227019008;2:227019461;2:227019461;2:227020653;2:227020653;2:227020653;2:227020653;2:227020853;2:227020853;2:227022036;2:227022036;2:227022036;2:227022036;2:227025121;2:227025121;2:227026531;2:227026531;2:227026736;2:227026736;2:227026864;2:227026864;2:227026864;2:227026864;2:227028733;2:227028733;2:227028846;2:227028846;2:227029688;2:227029688;2:227034499;2:227034499;2:227034499;2:227034499;2:227036553;2:227036553;2:227036603;2:227036603;2:227036603;2:227036698;2:227036698;2:227036911;2:227036911;2:227037838;2:227037838;2:227038818;2:227038818;2:227038818;2:227040540;2:227040540;2:227046342;2:227046342;2:227046342;2:227046342;2:227047414;2:227047414;2:227047414;2:227047414;2:227047771;2:227047771;2:227047771;2:227047771;2:227048138;2:227048138;2:227054381;2:227054381;2:227054381;2:227054381;2:227054881;2:227054881;2:227054881;2:227054881;2:227058625;2:227058625;2:227058625;2:227058625;2:227062080;2:227062080;2:227062080;2:227062080;2:227065811;2:227065811;2:227066471;2:227066471;2:227066471;2:227066574;2:227066574;2:227066574;2:227067182;2:227067182;2:227067188;2:227067188;2:227067189;2:227067189;2:227067191;2:227067191;2:227067192;2:227067192;2:227069522;2:227069522;2:227073854;2:227073854;2:227073854;2:227073854;2:227075969;2:227075969;2:227077377;2:227077377;2:227077377;2:227077377;2:227083411;2:227083411;2:227083411;2:227083411;2:227087284;2:227087284;2:227087284;2:227088577;2:227088577;2:227088577;2:227088577;2:227091324;2:227091324;2:227092150;2:227092150;2:227092405;2:227092405;2:227092405;2:227092802;2:227092802;2:227092802;2:227092802;2:227093585;2:227093585;2:227093585;2:227093585;2:227093745;2:227093745;2:227093745;2:227093745;2:227094758;2:227094758;2:227094758;2:227094758;2:227095159;2:227095159;2:227095220;2:227095220;2:227095220;2:227095220;2:227095876;2:227095876;2:227095876;2:227095876;2:227098186;2:227098186;2:227098387;2:227098387;2:227098387;2:227099180;2:227099180;2:227099180;2:227099180;2:227099534;2:227099534;2:227099534;2:227099534;2:227099854;2:227099854;2:227099854;2:227099854;2:227099975;2:227099975;2:227099975;2:227099975;2:227100490;2:227100490;2:227100579;2:227100579;2:227100698;2:227100698;2:227100698;2:227100698;2:227101309;2:227101309;2:227101309;2:227101309;2:227101411;2:227101411;2:227101411;2:227101411;2:227103717;2:227103717;2:227103717;2:227103717;2:227104111;2:227104111;2:227104330;2:227104330;2:227105691;2:227105691;2:227105752;2:227105752;2:227105921;2:227105921;2:227105921;2:227106217;2:227106217;2:227106361;2:227106361;2:227106361;2:227106361;2:227107035;2:227107035;2:227107501;2:227107501;2:227107501;2:227107501;2:227108200;2:227108200;2:227108200;2:227108200;2:227108446;2:227108446;2:227108446;2:227108446;2:227111435;2:227111435;2:227112754;2:227112754;2:227112754;2:227112754;2:227116365;2:227116365;2:227116365;2:227116365;2:227117698;2:227117698;2:227117778;2:227117778;2:227117850;2:227117850;2:227121918;2:227121918;2:227121918;2:227121918;2:227122216;2:227122216;2:227122216;2:227122216;2:227123086;2:227123086;2:227123086;2:227123086;2:227123439;2:227123439;2:227123439;2:227123584;2:227123584;2:227123584;2:227123584;2:227125254;2:227125254;2:227125254;2:227125254;2:227125416;2:227125416;2:227125416;2:227125416;2:227127672;2:227127672;2:227128543;2:227128543;2:227128543;2:227128543;2:227128899;2:227128899;2:227128899;2:227128899;2:227128917;2:227128917;2:227128917;2:227128917;2:227129473;2:227129473;2:227129555;2:227129555;2:227129555;2:227133220;2:227133220;2:227133220;2:227133417;2:227133417;2:227133506;2:227133506;2:227133527;2:227133527;2:227133529;2:227133529;2:227134379;2:227134379;2:227134516;2:227134516;2:227134516;2:227136020;2:227136020;2:227136020;2:227136202;2:227136202;2:227136341;2:227136341;2:227136814;2:227136814;2:227137125;2:227137125;2:227137125;2:227137125;2:227138947;2:227138947;2:227139572;2:227139572;2:227140029;2:227140029;2:227140486;2:227140486;2:227140486;2:227140486;2:227140987;2:227140987;2:227140987;2:227141248;2:227141248;2:227141248;2:227141248;2:227141768;2:227141768;2:227141768;2:227141768;2:227142038;2:227142038;2:227142666;2:227142666;2:227142666;2:227144372;2:227144372;2:227144673;2:227144673;2:227144959;2:227144959;2:227145757;2:227145757;2:227149196;2:227149196;2:227149804;2:227149804;2:227149804;2:227151596;2:227151596;2:227151596;2:227151596;2:227154184;2:227154184;2:227154246;2:227154246;2:227156059;2:227156059;2:227156645;2:227156645;2:227156645;2:227156662;2:227156662;2:227156662;2:227156730;2:227156730;2:227156730;2:227156738;2:227156738;2:227157209;2:227157209;2:227157209;2:227157209;2:227157772;2:227157772;2:227159177;2:227159177;2:227159177;2:227159177;2:227159867;2:227159867;2:227159867;2:227159867;2:227161138;2:227161138;2:227162979;2:227162979;2:227163142;2:227163142;2:227163642;2:227163642;2:227163876;2:227163876;2:227163880;2:227163880;2:227163884;2:227163884;2:227164027;2:227164027;2:227164437;2:227164437;2:227164437;2:227164504;2:227164504;2:227164504;2:227164504;2:227164653;2:227164653;2:227164994;2:227164994;2:227164994;2:227171148;2:227171148;2:227171603;2:227171603;2:227171603;2:227171603;2:227172396;2:227172396;2:227172598;2:227172598;2:227172598;2:227172598;2:227173011;2:227173011;2:227173609;2:227173609;2:227174310;2:227174310;2:227174461;2:227174461;2:227174983;2:227174983;2:227175677;2:227175677;2:227176093;2:227176093;2:227176093;2:227177202;2:227177202;2:227177236;2:227177236;2:227177546;2:227177546;2:227178726;2:227178726;2:227178726;2:227179471;2:227179471;2:227179630;2:227179630;2:227179630;2:227179630;2:227179889;2:227179889;2:227180055;2:227180055;2:227180619;2:227180619;2:227180619;2:227180619;2:227180734;2:227180734;2:227181683;2:227181683;2:227181683;2:227181683;2:227182726;2:227182726;2:227182726;2:227182726;2:227183246;2:227183246;2:227185749;2:227185749;2:227190057;2:227190057;2:227190317;2:227190317;2:227192443;2:227192443;2:227195517;2:227195517;2:227198983;2:227198983;	rs62189028;rs62189028;rs62187668;rs62187668;rs57482375;rs57482375;rs148313505;rs148313505;rs13385008;rs13385008;rs13422522;rs13422522;rs147421751;rs147421751;rs28608995;rs28608995;rs10173254;rs10173254;rs10208094;rs10208094;rs13406985;rs13406985;rs10188446;rs10188446;rs151109662;rs151109662;rs4675056;rs4675056;rs11404457;rs11404457;rs12474718;rs12474718;rs34669166;rs34669166;rs10181515;rs10181515;rs7578326;rs7578326;rs7578326;rs7578326;rs13388242;rs13388242;rs13405357;rs13405357;rs13405357;rs13405357;rs72498405;rs72498405;rs6717669;rs6717669;rs10439362;rs10439362;rs13423088;rs13423088;rs13423088;rs13423088;rs2894586;rs2894586;rs2894585;rs2894585;rs149689033;rs149689033;rs6713510;rs6713510;rs6713510;rs6713510;rs36083960;rs36083960;rs4072096;rs4072096;rs4072096;rs55954227;rs55954227;rs62188784;rs62188784;rs6757213;rs6757213;rs4645008;rs4645008;rs4645008;rs72509754;rs72509754;rs2943644;rs2943644;rs2943644;rs2943644;rs2943651;rs2943651;rs2943651;rs2943651;rs2943653;rs2943653;rs2943653;rs2943653;rs397814976;rs397814976;rs2943632;rs2943632;rs2943632;rs2943632;rs2943633;rs2943633;rs2943633;rs2943633;rs2176042;rs2176042;rs2176042;rs2176042;rs952227;rs952227;rs952227;rs952227;rs2972154;rs2972154;rs2972153;rs2972153;rs2972153;rs2972152;rs2972152;rs2972152;rs200718214;rs200718214;rs114562459;rs114562459;rs201810030;rs201810030;rs200115642;rs200115642;rs78859467;rs78859467;rs2972150;rs2972150;rs1515098;rs1515098;rs1515098;rs1515098;rs55880997;rs55880997;rs2943635;rs2943635;rs2943635;rs2943635;rs1399627;rs1399627;rs1399627;rs1399627;rs2943636;rs2943636;rs2943636;rs2943637;rs2943637;rs2943637;rs2943637;rs113832271;rs113832271;rs2972149;rs2972149;rs1515104;rs1515104;rs1515104;rs2176040;rs2176040;rs2176040;rs2176040;rs2943640;rs2943640;rs2943640;rs2943640;rs2943641;rs2943641;rs2943641;rs2943641;rs2203452;rs2203452;rs2203452;rs2203452;rs2138161;rs2138161;rs2222018;rs2222018;rs2222018;rs2222018;rs1024137;rs1024137;rs1024137;rs1024137;rs56256300;rs56256300;rs1515114;rs1515114;rs1515114;rs2943645;rs2943645;rs2943645;rs2943645;rs2943646;rs2943646;rs2943646;rs2943646;rs2972147;rs2972147;rs2972147;rs2972147;rs2943647;rs2943647;rs2943647;rs2943647;rs2943648;rs2943648;rs76882585;rs76882585;rs2972146;rs2972146;rs2972146;rs2972146;rs2972145;rs2972145;rs2972145;rs2972145;rs2972144;rs2972144;rs2972144;rs2972144;rs2138157;rs2138157;rs2138157;rs2138157;rs2972140;rs2972140;rs398061135;rs398061135;rs2943649;rs2943649;rs112332675;rs112332675;rs2943650;rs2943650;rs2943650;rs2972138;rs2972138;rs2972137;rs2972137;rs2972137;rs2972137;rs2972136;rs2972136;rs1913657;rs1913657;rs1913657;rs1913657;rs2972135;rs2972135;rs2972135;rs2972135;rs2943652;rs2943652;rs2943652;rs2943652;rs140581697;rs140581697;rs2943654;rs2943654;rs2943654;rs2943654;rs2972143;rs2972143;rs2972143;rs2972143;rs2972155;rs2972155;rs2972156;rs2972156;rs2943655;rs2943655;rs2943656;rs2943656;rs2943656;rs2943656;rs1515110;rs1515110;rs1515110;rs1515110;rs1515108;rs1515108;rs1515108;rs1515108;rs2943657;rs2943657;rs2943657;rs2943658;rs2943658;rs2943658;rs2943658;rs2943659;rs2943659;rs2943659;rs2943659;rs1399626;rs1399626;rs1399626;rs1399626;rs1399623;rs1399623;rs2943660;rs2943660;rs2943660;rs2943660;rs1515099;rs1515099;rs1515099;rs1515099;rs1515100;rs1515100;rs1515100;rs1515100;rs2972141;rs2972141;rs2972142;rs2972142;rs2972142;rs1399624;rs1399624;rs1399624;rs397767003;rs397767003;rs139453200;rs139453200;rs2396316;rs2396316;rs2396315;rs2396315;rs2673127;rs2673127;rs2713538;rs2713538;rs2713538;rs2673128;rs2673128;rs2673128;rs1567973;rs1567973;rs1033202;rs1033202;rs1515101;rs1515101;rs2713539;rs2713539;rs2713539;rs2713539;rs1399625;rs1399625;rs2673129;rs2673129;rs2673130;rs2673130;rs2713540;rs2713540;rs2713540;rs2713540;rs1515102;rs1515102;rs1515102;rs2673131;rs2673131;rs2673131;rs2673131;rs2713541;rs2713541;rs2713541;rs2713541;rs2713542;rs2713542;rs1849878;rs1849878;rs1849878;rs2713544;rs2713544;rs2396312;rs2396312;rs2673133;rs2673133;rs2673134;rs2673134;rs35660230;rs35660230;rs2713545;rs2713545;rs2713545;rs2673135;rs2673135;rs2673135;rs2673135;rs2972158;rs2972158;rs2972157;rs2972157;rs1813831;rs1813831;rs2673142;rs2673142;rs2673142;rs2713548;rs2713548;rs2713548;rs2458993;rs2458993;rs2458993;rs56135215;rs56135215;rs2713549;rs2713549;rs2713549;rs2713549;rs56921784;rs56921784;rs2673141;rs2673141;rs2673141;rs2673141;rs2673140;rs2673140;rs2673140;rs2673140;rs2673139;rs2673139;rs1606791;rs1606791;rs2713537;rs2713537;rs2713536;rs2713536;rs6706153;rs6706153;rs114616721;rs114616721;rs2673137;rs2673137;rs10717342;rs10717342;rs2713560;rs2713560;rs2713560;rs2713559;rs2713559;rs2713559;rs2713559;rs2673136;rs2673136;rs2713558;rs2713558;rs2713558;rs13012754;rs13012754;rs2713557;rs2713557;rs2713557;rs2713557;rs10683904;rs10683904;rs2713556;rs2713556;rs2713556;rs2713556;rs2713555;rs2713555;rs397988075;rs397988075;rs2713554;rs2713554;rs2713553;rs2713553;rs2673148;rs2673148;rs35025214;rs35025214;rs1515116;rs1515116;rs1515116;rs2673147;rs2673147;rs2713547;rs2713547;rs2713546;rs2713546;rs6436620;rs6436620;rs6436620;rs2673146;rs2673146;rs925735;rs925735;rs925735;rs925735;rs2713551;rs2713551;rs2673144;rs2673144;rs908252;rs908252;rs908252;rs908252;rs66566124;rs66566124;rs2713552;rs2713552;rs2713552;rs2713552;rs529379445;rs529379445;rs529379445;rs529379445;rs2673145;rs2673145;rs10804330;rs10804330;rs3052071;rs3052071;rs2894593;rs2894593;rs7590201;rs7590201;rs6711050;rs6711050;rs10194882;rs10194882;	HDL_C;triglyc;HDL_C;triglyc;HDL_C;triglyc;HDL_C;triglyc;HDL_C;triglyc;HDL_C;triglyc;HDL_C;triglyc;HDL_C;triglyc;HDL_C;triglyc;HDL_C;triglyc;HDL_C;triglyc;HDL_C;triglyc;HDL_C;triglyc;HDL_C;triglyc;HDL_C;triglyc;HDL_C;triglyc;HDL_C;triglyc;HDL_C;triglyc;HDL;HDL_C;TG;triglyc;HDL_C;triglyc;HDL;HDL_C;TG;triglyc;HDL_C;triglyc;HDL_C;triglyc;HDL_C;triglyc;HDL;HDL_C;TG;triglyc;HDL_C;triglyc;HDL_C;triglyc;HDL_C;triglyc;HDL;HDL_C;TG;triglyc;HDL_C;triglyc;HDL;HDL_C;triglyc;HDL_C;triglyc;HDL_C;triglyc;HDL_C;triglyc;HDL;HDL_C;triglyc;HDL_C;triglyc;HDL;HDL_C;TG;triglyc;HDL;HDL_C;TG;triglyc;HDL;HDL_C;TG;triglyc;HDL_C;triglyc;HDL;HDL_C;TG;triglyc;HDL;HDL_C;TG;triglyc;HDL;HDL_C;TG;triglyc;HDL;HDL_C;TG;triglyc;HDL_C;triglyc;HDL;HDL_C;triglyc;HDL;HDL_C;triglyc;HDL_C;triglyc;HDL_C;triglyc;HDL_C;triglyc;HDL_C;triglyc;HDL_C;triglyc;HDL_C;triglyc;HDL;HDL_C;TG;triglyc;HDL_C;triglyc;HDL;HDL_C;TG;triglyc;HDL;HDL_C;TG;triglyc;HDL;HDL_C;triglyc;HDL;HDL_C;TG;triglyc;HDL_C;triglyc;HDL_C;triglyc;HDL;HDL_C;triglyc;HDL;HDL_C;TG;triglyc;HDL;HDL_C;TG;triglyc;HDL;HDL_C;TG;triglyc;HDL;HDL_C;TG;triglyc;HDL_C;triglyc;HDL;HDL_C;TG;triglyc;HDL;HDL_C;TG;triglyc;HDL_C;triglyc;HDL;HDL_C;triglyc;HDL;HDL_C;TG;triglyc;HDL;HDL_C;TG;triglyc;HDL;HDL_C;TG;triglyc;HDL;HDL_C;TG;triglyc;HDL_C;triglyc;HDL_C;triglyc;HDL;HDL_C;TG;triglyc;HDL;HDL_C;TG;triglyc;HDL;HDL_C;TG;triglyc;HDL;HDL_C;TG;triglyc;HDL_C;triglyc;HDL_C;triglyc;HDL_C;triglyc;HDL_C;triglyc;HDL;HDL_C;triglyc;HDL_C;triglyc;HDL;HDL_C;TG;triglyc;HDL_C;triglyc;HDL;HDL_C;TG;triglyc;HDL;HDL_C;TG;triglyc;HDL;HDL_C;TG;triglyc;HDL_C;triglyc;HDL;HDL_C;TG;triglyc;HDL;HDL_C;TG;triglyc;HDL_C;triglyc;HDL_C;triglyc;HDL_C;triglyc;HDL;HDL_C;TG;triglyc;HDL;HDL_C;TG;triglyc;HDL;HDL_C;TG;triglyc;HDL;HDL_C;triglyc;HDL;HDL_C;TG;triglyc;HDL;HDL_C;TG;triglyc;HDL;HDL_C;TG;triglyc;HDL_C;triglyc;HDL;HDL_C;TG;triglyc;HDL;HDL_C;TG;triglyc;HDL;HDL_C;TG;triglyc;HDL_C;triglyc;HDL;HDL_C;triglyc;HDL;HDL_C;triglyc;HDL_C;triglyc;HDL_C;triglyc;HDL_C;triglyc;HDL_C;triglyc;HDL_C;triglyc;HDL;HDL_C;triglyc;HDL;HDL_C;triglyc;HDL_C;triglyc;HDL_C;triglyc;HDL_C;triglyc;HDL;HDL_C;TG;triglyc;HDL_C;triglyc;HDL_C;triglyc;HDL_C;triglyc;HDL;HDL_C;TG;triglyc;HDL;HDL_C;triglyc;HDL;HDL_C;TG;triglyc;HDL;HDL_C;TG;triglyc;HDL_C;triglyc;HDL;HDL_C;triglyc;HDL_C;triglyc;HDL_C;triglyc;HDL_C;triglyc;HDL_C;triglyc;HDL_C;triglyc;HDL;HDL_C;triglyc;HDL;HDL_C;TG;triglyc;HDL_C;triglyc;HDL_C;triglyc;HDL_C;triglyc;HDL;HDL_C;triglyc;HDL;HDL_C;triglyc;HDL;HDL_C;triglyc;HDL_C;triglyc;HDL;HDL_C;TG;triglyc;HDL_C;triglyc;HDL;HDL_C;TG;triglyc;HDL;HDL_C;TG;triglyc;HDL_C;triglyc;HDL_C;triglyc;HDL_C;triglyc;HDL_C;triglyc;HDL_C;triglyc;HDL_C;triglyc;HDL_C;triglyc;HDL_C;triglyc;HDL;HDL_C;triglyc;HDL;HDL_C;TG;triglyc;HDL_C;triglyc;HDL;HDL_C;triglyc;HDL_C;triglyc;HDL;HDL_C;TG;triglyc;HDL_C;triglyc;HDL;HDL_C;TG;triglyc;HDL_C;triglyc;HDL_C;triglyc;HDL_C;triglyc;HDL_C;triglyc;HDL_C;triglyc;HDL_C;triglyc;HDL;HDL_C;triglyc;HDL_C;triglyc;HDL_C;triglyc;HDL_C;triglyc;HDL;HDL_C;triglyc;HDL_C;triglyc;HDL;HDL_C;TG;triglyc;HDL_C;triglyc;HDL_C;triglyc;HDL;HDL_C;TG;triglyc;HDL_C;triglyc;HDL;HDL_C;TG;triglyc;HDL_C;HDL_C;triglyc;triglyc;HDL_C;triglyc;HDL_C;triglyc;HDL_C;triglyc;HDL_C;triglyc;HDL_C;triglyc;HDL_C;triglyc;HDL_C;triglyc;	UKBB;UKBB;UKBB;UKBB;UKBB;UKBB;UKBB;UKBB;UKBB;UKBB;UKBB;UKBB;UKBB;UKBB;UKBB;UKBB;UKBB;UKBB;UKBB;UKBB;UKBB;UKBB;UKBB;UKBB;UKBB;UKBB;UKBB;UKBB;UKBB;UKBB;UKBB;UKBB;UKBB;UKBB;UKBB;UKBB;Willer_et_al_2013;UKBB;Willer_et_al_2013;UKBB;UKBB;UKBB;Willer_et_al_2013;UKBB;Willer_et_al_2013;UKBB;UKBB;UKBB;UKBB;UKBB;UKBB;UKBB;Willer_et_al_2013;UKBB;Willer_et_al_2013;UKBB;UKBB;UKBB;UKBB;UKBB;UKBB;UKBB;Willer_et_al_2013;UKBB;Willer_et_al_2013;UKBB;UKBB;UKBB;Willer_et_al_2013;UKBB;UKBB;UKBB;UKBB;UKBB;UKBB;UKBB;UKBB;Willer_et_al_2013;UKBB;UKBB;UKBB;UKBB;Willer_et_al_2013;UKBB;Willer_et_al_2013;UKBB;Willer_et_al_2013;UKBB;Willer_et_al_2013;UKBB;Willer_et_al_2013;UKBB;Willer_et_al_2013;UKBB;UKBB;UKBB;Willer_et_al_2013;UKBB;Willer_et_al_2013;UKBB;Willer_et_al_2013;UKBB;Willer_et_al_2013;UKBB;Willer_et_al_2013;UKBB;Willer_et_al_2013;UKBB;Willer_et_al_2013;UKBB;Willer_et_al_2013;UKBB;UKBB;UKBB;Willer_et_al_2013;UKBB;UKBB;Willer_et_al_2013;UKBB;UKBB;UKBB;UKBB;UKBB;UKBB;UKBB;UKBB;UKBB;UKBB;UKBB;UKBB;UKBB;UKBB;Willer_et_al_2013;UKBB;Willer_et_al_2013;UKBB;UKBB;UKBB;Willer_et_al_2013;UKBB;Willer_et_al_2013;UKBB;Willer_et_al_2013;UKBB;Willer_et_al_2013;UKBB;Willer_et_al_2013;UKBB;UKBB;Willer_et_al_2013;UKBB;Willer_et_al_2013;UKBB;UKBB;UKBB;UKBB;UKBB;Willer_et_al_2013;UKBB;UKBB;Willer_et_al_2013;UKBB;Willer_et_al_2013;UKBB;Willer_et_al_2013;UKBB;Willer_et_al_2013;UKBB;Willer_et_al_2013;UKBB;Willer_et_al_2013;UKBB;Willer_et_al_2013;UKBB;Willer_et_al_2013;UKBB;UKBB;UKBB;Willer_et_al_2013;UKBB;Willer_et_al_2013;UKBB;Willer_et_al_2013;UKBB;Willer_et_al_2013;UKBB;UKBB;UKBB;Willer_et_al_2013;UKBB;UKBB;Willer_et_al_2013;UKBB;Willer_et_al_2013;UKBB;Willer_et_al_2013;UKBB;Willer_et_al_2013;UKBB;Willer_et_al_2013;UKBB;Willer_et_al_2013;UKBB;Willer_et_al_2013;UKBB;Willer_et_al_2013;UKBB;UKBB;UKBB;UKBB;UKBB;Willer_et_al_2013;UKBB;Willer_et_al_2013;UKBB;Willer_et_al_2013;UKBB;Willer_et_al_2013;UKBB;Willer_et_al_2013;UKBB;Willer_et_al_2013;UKBB;Willer_et_al_2013;UKBB;Willer_et_al_2013;UKBB;UKBB;UKBB;UKBB;UKBB;UKBB;UKBB;UKBB;UKBB;Willer_et_al_2013;UKBB;UKBB;UKBB;UKBB;Willer_et_al_2013;UKBB;Willer_et_al_2013;UKBB;UKBB;UKBB;Willer_et_al_2013;UKBB;Willer_et_al_2013;UKBB;Willer_et_al_2013;UKBB;Willer_et_al_2013;UKBB;Willer_et_al_2013;UKBB;Willer_et_al_2013;UKBB;UKBB;UKBB;Willer_et_al_2013;UKBB;Willer_et_al_2013;UKBB;Willer_et_al_2013;UKBB;Willer_et_al_2013;UKBB;UKBB;UKBB;UKBB;UKBB;UKBB;UKBB;Willer_et_al_2013;UKBB;Willer_et_al_2013;UKBB;Willer_et_al_2013;UKBB;Willer_et_al_2013;UKBB;Willer_et_al_2013;UKBB;Willer_et_al_2013;UKBB;Willer_et_al_2013;UKBB;UKBB;Willer_et_al_2013;UKBB;Willer_et_al_2013;UKBB;Willer_et_al_2013;UKBB;Willer_et_al_2013;UKBB;Willer_et_al_2013;UKBB;Willer_et_al_2013;UKBB;UKBB;UKBB;Willer_et_al_2013;UKBB;Willer_et_al_2013;UKBB;Willer_et_al_2013;UKBB;Willer_et_al_2013;UKBB;Willer_et_al_2013;UKBB;Willer_et_al_2013;UKBB;UKBB;UKBB;Willer_et_al_2013;UKBB;UKBB;Willer_et_al_2013;UKBB;UKBB;UKBB;UKBB;UKBB;UKBB;UKBB;UKBB;UKBB;UKBB;UKBB;UKBB;Willer_et_al_2013;UKBB;UKBB;Willer_et_al_2013;UKBB;UKBB;UKBB;UKBB;UKBB;UKBB;UKBB;UKBB;Willer_et_al_2013;UKBB;Willer_et_al_2013;UKBB;UKBB;UKBB;UKBB;UKBB;UKBB;UKBB;Willer_et_al_2013;UKBB;Willer_et_al_2013;UKBB;Willer_et_al_2013;UKBB;UKBB;Willer_et_al_2013;UKBB;Willer_et_al_2013;UKBB;Willer_et_al_2013;UKBB;Willer_et_al_2013;UKBB;UKBB;UKBB;Willer_et_al_2013;UKBB;UKBB;UKBB;UKBB;UKBB;UKBB;UKBB;UKBB;UKBB;UKBB;UKBB;UKBB;Willer_et_al_2013;UKBB;UKBB;Willer_et_al_2013;UKBB;Willer_et_al_2013;UKBB;UKBB;UKBB;UKBB;UKBB;UKBB;UKBB;Willer_et_al_2013;UKBB;UKBB;Willer_et_al_2013;UKBB;UKBB;Willer_et_al_2013;UKBB;UKBB;UKBB;UKBB;Willer_et_al_2013;UKBB;Willer_et_al_2013;UKBB;UKBB;UKBB;Willer_et_al_2013;UKBB;Willer_et_al_2013;UKBB;Willer_et_al_2013;UKBB;Willer_et_al_2013;UKBB;UKBB;UKBB;UKBB;UKBB;UKBB;UKBB;UKBB;UKBB;UKBB;UKBB;UKBB;UKBB;UKBB;UKBB;UKBB;UKBB;Willer_et_al_2013;UKBB;UKBB;Willer_et_al_2013;UKBB;Willer_et_al_2013;UKBB;UKBB;UKBB;Willer_et_al_2013;UKBB;UKBB;UKBB;UKBB;Willer_et_al_2013;UKBB;Willer_et_al_2013;UKBB;UKBB;UKBB;Willer_et_al_2013;UKBB;Willer_et_al_2013;UKBB;UKBB;UKBB;UKBB;UKBB;UKBB;UKBB;UKBB;UKBB;UKBB;UKBB;UKBB;UKBB;Willer_et_al_2013;UKBB;UKBB;UKBB;UKBB;UKBB;UKBB;UKBB;UKBB;Willer_et_al_2013;UKBB;UKBB;UKBB;UKBB;Willer_et_al_2013;UKBB;Willer_et_al_2013;UKBB;UKBB;UKBB;UKBB;UKBB;Willer_et_al_2013;UKBB;Willer_et_al_2013;UKBB;UKBB;UKBB;Willer_et_al_2013;UKBB;Willer_et_al_2013;UKBB;UKBB;UKBB;UKBB;UKBB;UKBB;UKBB;UKBB;UKBB;UKBB;UKBB;UKBB;UKBB;UKBB;UKBB;UKBB;UKBB;UKBB;UKBB;	2:227198983	rs10194882	227198983;227198983;227198983;227202252;227182519;227198983;227184231;226855425;227201709;226895738;227057578;	rs10194882;rs10194882;rs10194882;rs11684509;rs79615915;rs10194882;rs115420636;rs12620554;rs10933138;rs113403741;rs55726223;	HDL_cholesterol;Triglycerides;Apolipoprotein_A;HDL_cholesterol;Triglycerides;Albumin;Triglycerides;Triglycerides;eGFR;HDL_cholesterol;HDL_cholesterol;	Sinnott-Armstrong_et_al.;Sinnott-Armstrong_et_al.;Sinnott-Armstrong_et_al.;Sinnott-Armstrong_et_al.;Sinnott-Armstrong_et_al.;Sinnott-Armstrong_et_al.;Sinnott-Armstrong_et_al.;Sinnott-Armstrong_et_al.;Sinnott-Armstrong_et_al.;Sinnott-Armstrong_et_al.;Sinnott-Armstrong_et_al.;
2_23	2	226366226	227698983	XL-VLDL-L	227095876	2:227095876:G:T	rs1024137	t	g	0.6488	0.0326745	0.00417902	5.337e-15	14.27	32	0.4153	No	LOC646736	IRS1	Biology	73	ApoA1;ApoBbyApoA1;HDL2-C;HDL-C;HDL-D;IDL-FC_percent;Ile;Leu;L-HDL-C;L-HDL-CE;L-HDL-C_percent;L-HDL-FC;L-HDL-FC_percent;L-HDL-L;L-HDL-P;L-HDL-PL;L-HDL-TG_percent;L-VLDL-C;L-VLDL-CE;L-VLDL-FC;L-VLDL-L;L-VLDL-P;L-VLDL-PL;L-VLDL-TG;M-HDL-C;M-HDL-CE;M-HDL-TG_percent;M-VLDL-C;M-VLDL-CE;M-VLDL-FC;M-VLDL-L;M-VLDL-P;M-VLDL-PL;M-VLDL-TG;Serum-TG;S-HDL-TG;S-HDL-TG_percent;S-VLDL-FC;S-VLDL-L;S-VLDL-P;S-VLDL-PL;S-VLDL-TG;S-VLDL-TG_percent;TGbyPG;VLDL-C;VLDL-D;VLDL-TG;XL-HDL-C;XL-HDL-CE;XL-HDL-CE_percent;XL-HDL-C_percent;XL-HDL-FC;XL-HDL-L;XL-HDL-P;XL-HDL-PL;XL-HDL-PL_percent;XL-HDL-TG_percent;XL-VLDL-C;XL-VLDL-CE;XL-VLDL-FC;XL-VLDL-L;XL-VLDL-P;XL-VLDL-PL;XL-VLDL-TG;XS-VLDL-TG;XS-VLDL-TG_percent;XXL-VLDL-C;XXL-VLDL-CE;XXL-VLDL-FC;XXL-VLDL-L;XXL-VLDL-P;XXL-VLDL-PL;XXL-VLDL-TG;	1	region_2_23_locus_1	intergenic_variant	NA	NA	NA	DIABETES_FG (p=1.39862e-19); DM_OTHER_WIDE (p=1.35457e-21); DM_SEVERAL_COMPLICATIONS (p=1.27028e-08); E4_DIABETES (p=8.6278e-20); E4_DM2 (p=6.33286e-22); E4_DM2NASCOMP (p=5.10152e-21); E4_DM2NOCOMP (p=4.40859e-17); E4_DM2_STRICT (p=1.28973e-19); E4_ENDONUTRMET (p=5.63119e-09); KELA_DIAB_INSUL (p=1.98381e-17); KELA_DIAB_INSUL_EXMORE (p=1.94715e-19); RX_STATIN (p=3.44953e-09); T2D (p=1.33814e-19); T2D_INCLAVO (p=2.24285e-20); T2D_WIDE (p=8.41783e-18);	Type II diabetes (DIAGRAM 2015); Type II diabetes adjusted for BMI (DIAGRAM 2017); Type II diabetes (DIAGRAM 2017); High density lipoprotein (GLGC 2013); Triglycerides (GLGC 2013); Arm fat percentage left (Neale B 2017); Arm fat percentage right (Neale B 2017); Arm fat-free mass left (Neale B 2017); Arm fat-free mass right (Neale B 2017); Arm predicted mass left (Neale B 2017); Arm predicted mass right (Neale B 2017); Body fat percentage (Neale B 2017); Diabetes diagnosed by doctor (Neale B 2017); Illnesses of mother: diabetes (Neale B 2017); Impedance of arm left (Neale B 2017); Impedance of arm right (Neale B 2017); Impedance of whole body (Neale B 2017); Medication for cholesterol, blood pressure or diabetes: blood pressure medication (Neale B 2017); Medication for cholesterol, blood pressure or diabetes: none of the above (Neale B 2017); Self-reported diabetes (Neale B 2017); Self-reported high cholesterol (Neale B 2017); Treatment with metformin (Neale B 2017); Trunk fat mass (Neale B 2017); Trunk fat percentage (Neale B 2017); Trunk fat-free mass (Neale B 2017); Trunk predicted mass (Neale B 2017);	NA	NA	NA	2:226924209;2:226924209;2:226953504;2:226953504;2:227008320;2:227008320;2:227010736;2:227010736;2:227011227;2:227011227;2:227011320;2:227011320;2:227011977;2:227011977;2:227012160;2:227012160;2:227012623;2:227012623;2:227012855;2:227012855;2:227013620;2:227013620;2:227014441;2:227014441;2:227015884;2:227015884;2:227016262;2:227016262;2:227016311;2:227016311;2:227016984;2:227016984;2:227019008;2:227019008;2:227019461;2:227019461;2:227020653;2:227020653;2:227020653;2:227020653;2:227020853;2:227020853;2:227022036;2:227022036;2:227022036;2:227022036;2:227025121;2:227025121;2:227026531;2:227026531;2:227026736;2:227026736;2:227026864;2:227026864;2:227026864;2:227026864;2:227028733;2:227028733;2:227028846;2:227028846;2:227029688;2:227029688;2:227034499;2:227034499;2:227034499;2:227034499;2:227036553;2:227036553;2:227036603;2:227036603;2:227036603;2:227036698;2:227036698;2:227036911;2:227036911;2:227037838;2:227037838;2:227038818;2:227038818;2:227038818;2:227040540;2:227040540;2:227046342;2:227046342;2:227046342;2:227046342;2:227047414;2:227047414;2:227047414;2:227047414;2:227047771;2:227047771;2:227047771;2:227047771;2:227048138;2:227048138;2:227054381;2:227054381;2:227054381;2:227054381;2:227054881;2:227054881;2:227054881;2:227054881;2:227058625;2:227058625;2:227058625;2:227058625;2:227062080;2:227062080;2:227062080;2:227062080;2:227065811;2:227065811;2:227066471;2:227066471;2:227066471;2:227066574;2:227066574;2:227066574;2:227067182;2:227067182;2:227067188;2:227067188;2:227067189;2:227067189;2:227067191;2:227067191;2:227067192;2:227067192;2:227069522;2:227069522;2:227073854;2:227073854;2:227073854;2:227073854;2:227075969;2:227075969;2:227077377;2:227077377;2:227077377;2:227077377;2:227083411;2:227083411;2:227083411;2:227083411;2:227087284;2:227087284;2:227087284;2:227088577;2:227088577;2:227088577;2:227088577;2:227091324;2:227091324;2:227092150;2:227092150;2:227092405;2:227092405;2:227092405;2:227092802;2:227092802;2:227092802;2:227092802;2:227093585;2:227093585;2:227093585;2:227093585;2:227093745;2:227093745;2:227093745;2:227093745;2:227094758;2:227094758;2:227094758;2:227094758;2:227095159;2:227095159;2:227095220;2:227095220;2:227095220;2:227095220;2:227095876;2:227095876;2:227095876;2:227095876;2:227098186;2:227098186;2:227098387;2:227098387;2:227098387;2:227099180;2:227099180;2:227099180;2:227099180;2:227099534;2:227099534;2:227099534;2:227099534;2:227099854;2:227099854;2:227099854;2:227099854;2:227099975;2:227099975;2:227099975;2:227099975;2:227100490;2:227100490;2:227100579;2:227100579;2:227100698;2:227100698;2:227100698;2:227100698;2:227101309;2:227101309;2:227101309;2:227101309;2:227101411;2:227101411;2:227101411;2:227101411;2:227103717;2:227103717;2:227103717;2:227103717;2:227104111;2:227104111;2:227104330;2:227104330;2:227105691;2:227105691;2:227105752;2:227105752;2:227105921;2:227105921;2:227105921;2:227106217;2:227106217;2:227106361;2:227106361;2:227106361;2:227106361;2:227107035;2:227107035;2:227107501;2:227107501;2:227107501;2:227107501;2:227108200;2:227108200;2:227108200;2:227108200;2:227108446;2:227108446;2:227108446;2:227108446;2:227111435;2:227111435;2:227112754;2:227112754;2:227112754;2:227112754;2:227116365;2:227116365;2:227116365;2:227116365;2:227117698;2:227117698;2:227117778;2:227117778;2:227117850;2:227117850;2:227121918;2:227121918;2:227121918;2:227121918;2:227122216;2:227122216;2:227122216;2:227122216;2:227123086;2:227123086;2:227123086;2:227123086;2:227123439;2:227123439;2:227123439;2:227123584;2:227123584;2:227123584;2:227123584;2:227125254;2:227125254;2:227125254;2:227125254;2:227125416;2:227125416;2:227125416;2:227125416;2:227127672;2:227127672;2:227128543;2:227128543;2:227128543;2:227128543;2:227128899;2:227128899;2:227128899;2:227128899;2:227128917;2:227128917;2:227128917;2:227128917;2:227129473;2:227129473;2:227129555;2:227129555;2:227129555;2:227133220;2:227133220;2:227133220;2:227133417;2:227133417;2:227133506;2:227133506;2:227133527;2:227133527;2:227133529;2:227133529;2:227134379;2:227134379;2:227134516;2:227134516;2:227134516;2:227136020;2:227136020;2:227136020;2:227136202;2:227136202;2:227136341;2:227136341;2:227136814;2:227136814;2:227137125;2:227137125;2:227137125;2:227137125;2:227138947;2:227138947;2:227139572;2:227139572;2:227140029;2:227140029;2:227140486;2:227140486;2:227140486;2:227140486;2:227140987;2:227140987;2:227140987;2:227141248;2:227141248;2:227141248;2:227141248;2:227141768;2:227141768;2:227141768;2:227141768;2:227142038;2:227142038;2:227142666;2:227142666;2:227142666;2:227144372;2:227144372;2:227144673;2:227144673;2:227144959;2:227144959;2:227145757;2:227145757;2:227149196;2:227149196;2:227149804;2:227149804;2:227149804;2:227151596;2:227151596;2:227151596;2:227151596;2:227154184;2:227154184;2:227154246;2:227154246;2:227156059;2:227156059;2:227156645;2:227156645;2:227156645;2:227156662;2:227156662;2:227156662;2:227156730;2:227156730;2:227156730;2:227156738;2:227156738;2:227157209;2:227157209;2:227157209;2:227157209;2:227157772;2:227157772;2:227159177;2:227159177;2:227159177;2:227159177;2:227159867;2:227159867;2:227159867;2:227159867;2:227161138;2:227161138;2:227162979;2:227162979;2:227163142;2:227163142;2:227163642;2:227163642;2:227163876;2:227163876;2:227163880;2:227163880;2:227163884;2:227163884;2:227164027;2:227164027;2:227164437;2:227164437;2:227164437;2:227164504;2:227164504;2:227164504;2:227164504;2:227164653;2:227164653;2:227164994;2:227164994;2:227164994;2:227171148;2:227171148;2:227171603;2:227171603;2:227171603;2:227171603;2:227172396;2:227172396;2:227172598;2:227172598;2:227172598;2:227172598;2:227173011;2:227173011;2:227173609;2:227173609;2:227174310;2:227174310;2:227174461;2:227174461;2:227174983;2:227174983;2:227175677;2:227175677;2:227176093;2:227176093;2:227176093;2:227177202;2:227177202;2:227177236;2:227177236;2:227177546;2:227177546;2:227178726;2:227178726;2:227178726;2:227179471;2:227179471;2:227179630;2:227179630;2:227179630;2:227179630;2:227179889;2:227179889;2:227180055;2:227180055;2:227180619;2:227180619;2:227180619;2:227180619;2:227180734;2:227180734;2:227181683;2:227181683;2:227181683;2:227181683;2:227182726;2:227182726;2:227182726;2:227182726;2:227183246;2:227183246;2:227185749;2:227185749;2:227190057;2:227190057;2:227190317;2:227190317;2:227192443;2:227192443;2:227195517;2:227195517;2:227198983;2:227198983;	rs62189028;rs62189028;rs62187668;rs62187668;rs57482375;rs57482375;rs148313505;rs148313505;rs13385008;rs13385008;rs13422522;rs13422522;rs147421751;rs147421751;rs28608995;rs28608995;rs10173254;rs10173254;rs10208094;rs10208094;rs13406985;rs13406985;rs10188446;rs10188446;rs151109662;rs151109662;rs4675056;rs4675056;rs11404457;rs11404457;rs12474718;rs12474718;rs34669166;rs34669166;rs10181515;rs10181515;rs7578326;rs7578326;rs7578326;rs7578326;rs13388242;rs13388242;rs13405357;rs13405357;rs13405357;rs13405357;rs72498405;rs72498405;rs6717669;rs6717669;rs10439362;rs10439362;rs13423088;rs13423088;rs13423088;rs13423088;rs2894586;rs2894586;rs2894585;rs2894585;rs149689033;rs149689033;rs6713510;rs6713510;rs6713510;rs6713510;rs36083960;rs36083960;rs4072096;rs4072096;rs4072096;rs55954227;rs55954227;rs62188784;rs62188784;rs6757213;rs6757213;rs4645008;rs4645008;rs4645008;rs72509754;rs72509754;rs2943644;rs2943644;rs2943644;rs2943644;rs2943651;rs2943651;rs2943651;rs2943651;rs2943653;rs2943653;rs2943653;rs2943653;rs397814976;rs397814976;rs2943632;rs2943632;rs2943632;rs2943632;rs2943633;rs2943633;rs2943633;rs2943633;rs2176042;rs2176042;rs2176042;rs2176042;rs952227;rs952227;rs952227;rs952227;rs2972154;rs2972154;rs2972153;rs2972153;rs2972153;rs2972152;rs2972152;rs2972152;rs200718214;rs200718214;rs114562459;rs114562459;rs201810030;rs201810030;rs200115642;rs200115642;rs78859467;rs78859467;rs2972150;rs2972150;rs1515098;rs1515098;rs1515098;rs1515098;rs55880997;rs55880997;rs2943635;rs2943635;rs2943635;rs2943635;rs1399627;rs1399627;rs1399627;rs1399627;rs2943636;rs2943636;rs2943636;rs2943637;rs2943637;rs2943637;rs2943637;rs113832271;rs113832271;rs2972149;rs2972149;rs1515104;rs1515104;rs1515104;rs2176040;rs2176040;rs2176040;rs2176040;rs2943640;rs2943640;rs2943640;rs2943640;rs2943641;rs2943641;rs2943641;rs2943641;rs2203452;rs2203452;rs2203452;rs2203452;rs2138161;rs2138161;rs2222018;rs2222018;rs2222018;rs2222018;rs1024137;rs1024137;rs1024137;rs1024137;rs56256300;rs56256300;rs1515114;rs1515114;rs1515114;rs2943645;rs2943645;rs2943645;rs2943645;rs2943646;rs2943646;rs2943646;rs2943646;rs2972147;rs2972147;rs2972147;rs2972147;rs2943647;rs2943647;rs2943647;rs2943647;rs2943648;rs2943648;rs76882585;rs76882585;rs2972146;rs2972146;rs2972146;rs2972146;rs2972145;rs2972145;rs2972145;rs2972145;rs2972144;rs2972144;rs2972144;rs2972144;rs2138157;rs2138157;rs2138157;rs2138157;rs2972140;rs2972140;rs398061135;rs398061135;rs2943649;rs2943649;rs112332675;rs112332675;rs2943650;rs2943650;rs2943650;rs2972138;rs2972138;rs2972137;rs2972137;rs2972137;rs2972137;rs2972136;rs2972136;rs1913657;rs1913657;rs1913657;rs1913657;rs2972135;rs2972135;rs2972135;rs2972135;rs2943652;rs2943652;rs2943652;rs2943652;rs140581697;rs140581697;rs2943654;rs2943654;rs2943654;rs2943654;rs2972143;rs2972143;rs2972143;rs2972143;rs2972155;rs2972155;rs2972156;rs2972156;rs2943655;rs2943655;rs2943656;rs2943656;rs2943656;rs2943656;rs1515110;rs1515110;rs1515110;rs1515110;rs1515108;rs1515108;rs1515108;rs1515108;rs2943657;rs2943657;rs2943657;rs2943658;rs2943658;rs2943658;rs2943658;rs2943659;rs2943659;rs2943659;rs2943659;rs1399626;rs1399626;rs1399626;rs1399626;rs1399623;rs1399623;rs2943660;rs2943660;rs2943660;rs2943660;rs1515099;rs1515099;rs1515099;rs1515099;rs1515100;rs1515100;rs1515100;rs1515100;rs2972141;rs2972141;rs2972142;rs2972142;rs2972142;rs1399624;rs1399624;rs1399624;rs397767003;rs397767003;rs139453200;rs139453200;rs2396316;rs2396316;rs2396315;rs2396315;rs2673127;rs2673127;rs2713538;rs2713538;rs2713538;rs2673128;rs2673128;rs2673128;rs1567973;rs1567973;rs1033202;rs1033202;rs1515101;rs1515101;rs2713539;rs2713539;rs2713539;rs2713539;rs1399625;rs1399625;rs2673129;rs2673129;rs2673130;rs2673130;rs2713540;rs2713540;rs2713540;rs2713540;rs1515102;rs1515102;rs1515102;rs2673131;rs2673131;rs2673131;rs2673131;rs2713541;rs2713541;rs2713541;rs2713541;rs2713542;rs2713542;rs1849878;rs1849878;rs1849878;rs2713544;rs2713544;rs2396312;rs2396312;rs2673133;rs2673133;rs2673134;rs2673134;rs35660230;rs35660230;rs2713545;rs2713545;rs2713545;rs2673135;rs2673135;rs2673135;rs2673135;rs2972158;rs2972158;rs2972157;rs2972157;rs1813831;rs1813831;rs2673142;rs2673142;rs2673142;rs2713548;rs2713548;rs2713548;rs2458993;rs2458993;rs2458993;rs56135215;rs56135215;rs2713549;rs2713549;rs2713549;rs2713549;rs56921784;rs56921784;rs2673141;rs2673141;rs2673141;rs2673141;rs2673140;rs2673140;rs2673140;rs2673140;rs2673139;rs2673139;rs1606791;rs1606791;rs2713537;rs2713537;rs2713536;rs2713536;rs6706153;rs6706153;rs114616721;rs114616721;rs2673137;rs2673137;rs10717342;rs10717342;rs2713560;rs2713560;rs2713560;rs2713559;rs2713559;rs2713559;rs2713559;rs2673136;rs2673136;rs2713558;rs2713558;rs2713558;rs13012754;rs13012754;rs2713557;rs2713557;rs2713557;rs2713557;rs10683904;rs10683904;rs2713556;rs2713556;rs2713556;rs2713556;rs2713555;rs2713555;rs397988075;rs397988075;rs2713554;rs2713554;rs2713553;rs2713553;rs2673148;rs2673148;rs35025214;rs35025214;rs1515116;rs1515116;rs1515116;rs2673147;rs2673147;rs2713547;rs2713547;rs2713546;rs2713546;rs6436620;rs6436620;rs6436620;rs2673146;rs2673146;rs925735;rs925735;rs925735;rs925735;rs2713551;rs2713551;rs2673144;rs2673144;rs908252;rs908252;rs908252;rs908252;rs66566124;rs66566124;rs2713552;rs2713552;rs2713552;rs2713552;rs529379445;rs529379445;rs529379445;rs529379445;rs2673145;rs2673145;rs10804330;rs10804330;rs3052071;rs3052071;rs2894593;rs2894593;rs7590201;rs7590201;rs6711050;rs6711050;rs10194882;rs10194882;	HDL_C;triglyc;HDL_C;triglyc;HDL_C;triglyc;HDL_C;triglyc;HDL_C;triglyc;HDL_C;triglyc;HDL_C;triglyc;HDL_C;triglyc;HDL_C;triglyc;HDL_C;triglyc;HDL_C;triglyc;HDL_C;triglyc;HDL_C;triglyc;HDL_C;triglyc;HDL_C;triglyc;HDL_C;triglyc;HDL_C;triglyc;HDL_C;triglyc;HDL;HDL_C;TG;triglyc;HDL_C;triglyc;HDL;HDL_C;TG;triglyc;HDL_C;triglyc;HDL_C;triglyc;HDL_C;triglyc;HDL;HDL_C;TG;triglyc;HDL_C;triglyc;HDL_C;triglyc;HDL_C;triglyc;HDL;HDL_C;TG;triglyc;HDL_C;triglyc;HDL;HDL_C;triglyc;HDL_C;triglyc;HDL_C;triglyc;HDL_C;triglyc;HDL;HDL_C;triglyc;HDL_C;triglyc;HDL;HDL_C;TG;triglyc;HDL;HDL_C;TG;triglyc;HDL;HDL_C;TG;triglyc;HDL_C;triglyc;HDL;HDL_C;TG;triglyc;HDL;HDL_C;TG;triglyc;HDL;HDL_C;TG;triglyc;HDL;HDL_C;TG;triglyc;HDL_C;triglyc;HDL;HDL_C;triglyc;HDL;HDL_C;triglyc;HDL_C;triglyc;HDL_C;triglyc;HDL_C;triglyc;HDL_C;triglyc;HDL_C;triglyc;HDL_C;triglyc;HDL;HDL_C;TG;triglyc;HDL_C;triglyc;HDL;HDL_C;TG;triglyc;HDL;HDL_C;TG;triglyc;HDL;HDL_C;triglyc;HDL;HDL_C;TG;triglyc;HDL_C;triglyc;HDL_C;triglyc;HDL;HDL_C;triglyc;HDL;HDL_C;TG;triglyc;HDL;HDL_C;TG;triglyc;HDL;HDL_C;TG;triglyc;HDL;HDL_C;TG;triglyc;HDL_C;triglyc;HDL;HDL_C;TG;triglyc;HDL;HDL_C;TG;triglyc;HDL_C;triglyc;HDL;HDL_C;triglyc;HDL;HDL_C;TG;triglyc;HDL;HDL_C;TG;triglyc;HDL;HDL_C;TG;triglyc;HDL;HDL_C;TG;triglyc;HDL_C;triglyc;HDL_C;triglyc;HDL;HDL_C;TG;triglyc;HDL;HDL_C;TG;triglyc;HDL;HDL_C;TG;triglyc;HDL;HDL_C;TG;triglyc;HDL_C;triglyc;HDL_C;triglyc;HDL_C;triglyc;HDL_C;triglyc;HDL;HDL_C;triglyc;HDL_C;triglyc;HDL;HDL_C;TG;triglyc;HDL_C;triglyc;HDL;HDL_C;TG;triglyc;HDL;HDL_C;TG;triglyc;HDL;HDL_C;TG;triglyc;HDL_C;triglyc;HDL;HDL_C;TG;triglyc;HDL;HDL_C;TG;triglyc;HDL_C;triglyc;HDL_C;triglyc;HDL_C;triglyc;HDL;HDL_C;TG;triglyc;HDL;HDL_C;TG;triglyc;HDL;HDL_C;TG;triglyc;HDL;HDL_C;triglyc;HDL;HDL_C;TG;triglyc;HDL;HDL_C;TG;triglyc;HDL;HDL_C;TG;triglyc;HDL_C;triglyc;HDL;HDL_C;TG;triglyc;HDL;HDL_C;TG;triglyc;HDL;HDL_C;TG;triglyc;HDL_C;triglyc;HDL;HDL_C;triglyc;HDL;HDL_C;triglyc;HDL_C;triglyc;HDL_C;triglyc;HDL_C;triglyc;HDL_C;triglyc;HDL_C;triglyc;HDL;HDL_C;triglyc;HDL;HDL_C;triglyc;HDL_C;triglyc;HDL_C;triglyc;HDL_C;triglyc;HDL;HDL_C;TG;triglyc;HDL_C;triglyc;HDL_C;triglyc;HDL_C;triglyc;HDL;HDL_C;TG;triglyc;HDL;HDL_C;triglyc;HDL;HDL_C;TG;triglyc;HDL;HDL_C;TG;triglyc;HDL_C;triglyc;HDL;HDL_C;triglyc;HDL_C;triglyc;HDL_C;triglyc;HDL_C;triglyc;HDL_C;triglyc;HDL_C;triglyc;HDL;HDL_C;triglyc;HDL;HDL_C;TG;triglyc;HDL_C;triglyc;HDL_C;triglyc;HDL_C;triglyc;HDL;HDL_C;triglyc;HDL;HDL_C;triglyc;HDL;HDL_C;triglyc;HDL_C;triglyc;HDL;HDL_C;TG;triglyc;HDL_C;triglyc;HDL;HDL_C;TG;triglyc;HDL;HDL_C;TG;triglyc;HDL_C;triglyc;HDL_C;triglyc;HDL_C;triglyc;HDL_C;triglyc;HDL_C;triglyc;HDL_C;triglyc;HDL_C;triglyc;HDL_C;triglyc;HDL;HDL_C;triglyc;HDL;HDL_C;TG;triglyc;HDL_C;triglyc;HDL;HDL_C;triglyc;HDL_C;triglyc;HDL;HDL_C;TG;triglyc;HDL_C;triglyc;HDL;HDL_C;TG;triglyc;HDL_C;triglyc;HDL_C;triglyc;HDL_C;triglyc;HDL_C;triglyc;HDL_C;triglyc;HDL_C;triglyc;HDL;HDL_C;triglyc;HDL_C;triglyc;HDL_C;triglyc;HDL_C;triglyc;HDL;HDL_C;triglyc;HDL_C;triglyc;HDL;HDL_C;TG;triglyc;HDL_C;triglyc;HDL_C;triglyc;HDL;HDL_C;TG;triglyc;HDL_C;triglyc;HDL;HDL_C;TG;triglyc;HDL_C;HDL_C;triglyc;triglyc;HDL_C;triglyc;HDL_C;triglyc;HDL_C;triglyc;HDL_C;triglyc;HDL_C;triglyc;HDL_C;triglyc;HDL_C;triglyc;	UKBB;UKBB;UKBB;UKBB;UKBB;UKBB;UKBB;UKBB;UKBB;UKBB;UKBB;UKBB;UKBB;UKBB;UKBB;UKBB;UKBB;UKBB;UKBB;UKBB;UKBB;UKBB;UKBB;UKBB;UKBB;UKBB;UKBB;UKBB;UKBB;UKBB;UKBB;UKBB;UKBB;UKBB;UKBB;UKBB;Willer_et_al_2013;UKBB;Willer_et_al_2013;UKBB;UKBB;UKBB;Willer_et_al_2013;UKBB;Willer_et_al_2013;UKBB;UKBB;UKBB;UKBB;UKBB;UKBB;UKBB;Willer_et_al_2013;UKBB;Willer_et_al_2013;UKBB;UKBB;UKBB;UKBB;UKBB;UKBB;UKBB;Willer_et_al_2013;UKBB;Willer_et_al_2013;UKBB;UKBB;UKBB;Willer_et_al_2013;UKBB;UKBB;UKBB;UKBB;UKBB;UKBB;UKBB;UKBB;Willer_et_al_2013;UKBB;UKBB;UKBB;UKBB;Willer_et_al_2013;UKBB;Willer_et_al_2013;UKBB;Willer_et_al_2013;UKBB;Willer_et_al_2013;UKBB;Willer_et_al_2013;UKBB;Willer_et_al_2013;UKBB;UKBB;UKBB;Willer_et_al_2013;UKBB;Willer_et_al_2013;UKBB;Willer_et_al_2013;UKBB;Willer_et_al_2013;UKBB;Willer_et_al_2013;UKBB;Willer_et_al_2013;UKBB;Willer_et_al_2013;UKBB;Willer_et_al_2013;UKBB;UKBB;UKBB;Willer_et_al_2013;UKBB;UKBB;Willer_et_al_2013;UKBB;UKBB;UKBB;UKBB;UKBB;UKBB;UKBB;UKBB;UKBB;UKBB;UKBB;UKBB;UKBB;UKBB;Willer_et_al_2013;UKBB;Willer_et_al_2013;UKBB;UKBB;UKBB;Willer_et_al_2013;UKBB;Willer_et_al_2013;UKBB;Willer_et_al_2013;UKBB;Willer_et_al_2013;UKBB;Willer_et_al_2013;UKBB;UKBB;Willer_et_al_2013;UKBB;Willer_et_al_2013;UKBB;UKBB;UKBB;UKBB;UKBB;Willer_et_al_2013;UKBB;UKBB;Willer_et_al_2013;UKBB;Willer_et_al_2013;UKBB;Willer_et_al_2013;UKBB;Willer_et_al_2013;UKBB;Willer_et_al_2013;UKBB;Willer_et_al_2013;UKBB;Willer_et_al_2013;UKBB;Willer_et_al_2013;UKBB;UKBB;UKBB;Willer_et_al_2013;UKBB;Willer_et_al_2013;UKBB;Willer_et_al_2013;UKBB;Willer_et_al_2013;UKBB;UKBB;UKBB;Willer_et_al_2013;UKBB;UKBB;Willer_et_al_2013;UKBB;Willer_et_al_2013;UKBB;Willer_et_al_2013;UKBB;Willer_et_al_2013;UKBB;Willer_et_al_2013;UKBB;Willer_et_al_2013;UKBB;Willer_et_al_2013;UKBB;Willer_et_al_2013;UKBB;UKBB;UKBB;UKBB;UKBB;Willer_et_al_2013;UKBB;Willer_et_al_2013;UKBB;Willer_et_al_2013;UKBB;Willer_et_al_2013;UKBB;Willer_et_al_2013;UKBB;Willer_et_al_2013;UKBB;Willer_et_al_2013;UKBB;Willer_et_al_2013;UKBB;UKBB;UKBB;UKBB;UKBB;UKBB;UKBB;UKBB;UKBB;Willer_et_al_2013;UKBB;UKBB;UKBB;UKBB;Willer_et_al_2013;UKBB;Willer_et_al_2013;UKBB;UKBB;UKBB;Willer_et_al_2013;UKBB;Willer_et_al_2013;UKBB;Willer_et_al_2013;UKBB;Willer_et_al_2013;UKBB;Willer_et_al_2013;UKBB;Willer_et_al_2013;UKBB;UKBB;UKBB;Willer_et_al_2013;UKBB;Willer_et_al_2013;UKBB;Willer_et_al_2013;UKBB;Willer_et_al_2013;UKBB;UKBB;UKBB;UKBB;UKBB;UKBB;UKBB;Willer_et_al_2013;UKBB;Willer_et_al_2013;UKBB;Willer_et_al_2013;UKBB;Willer_et_al_2013;UKBB;Willer_et_al_2013;UKBB;Willer_et_al_2013;UKBB;Willer_et_al_2013;UKBB;UKBB;Willer_et_al_2013;UKBB;Willer_et_al_2013;UKBB;Willer_et_al_2013;UKBB;Willer_et_al_2013;UKBB;Willer_et_al_2013;UKBB;Willer_et_al_2013;UKBB;UKBB;UKBB;Willer_et_al_2013;UKBB;Willer_et_al_2013;UKBB;Willer_et_al_2013;UKBB;Willer_et_al_2013;UKBB;Willer_et_al_2013;UKBB;Willer_et_al_2013;UKBB;UKBB;UKBB;Willer_et_al_2013;UKBB;UKBB;Willer_et_al_2013;UKBB;UKBB;UKBB;UKBB;UKBB;UKBB;UKBB;UKBB;UKBB;UKBB;UKBB;UKBB;Willer_et_al_2013;UKBB;UKBB;Willer_et_al_2013;UKBB;UKBB;UKBB;UKBB;UKBB;UKBB;UKBB;UKBB;Willer_et_al_2013;UKBB;Willer_et_al_2013;UKBB;UKBB;UKBB;UKBB;UKBB;UKBB;UKBB;Willer_et_al_2013;UKBB;Willer_et_al_2013;UKBB;Willer_et_al_2013;UKBB;UKBB;Willer_et_al_2013;UKBB;Willer_et_al_2013;UKBB;Willer_et_al_2013;UKBB;Willer_et_al_2013;UKBB;UKBB;UKBB;Willer_et_al_2013;UKBB;UKBB;UKBB;UKBB;UKBB;UKBB;UKBB;UKBB;UKBB;UKBB;UKBB;UKBB;Willer_et_al_2013;UKBB;UKBB;Willer_et_al_2013;UKBB;Willer_et_al_2013;UKBB;UKBB;UKBB;UKBB;UKBB;UKBB;UKBB;Willer_et_al_2013;UKBB;UKBB;Willer_et_al_2013;UKBB;UKBB;Willer_et_al_2013;UKBB;UKBB;UKBB;UKBB;Willer_et_al_2013;UKBB;Willer_et_al_2013;UKBB;UKBB;UKBB;Willer_et_al_2013;UKBB;Willer_et_al_2013;UKBB;Willer_et_al_2013;UKBB;Willer_et_al_2013;UKBB;UKBB;UKBB;UKBB;UKBB;UKBB;UKBB;UKBB;UKBB;UKBB;UKBB;UKBB;UKBB;UKBB;UKBB;UKBB;UKBB;Willer_et_al_2013;UKBB;UKBB;Willer_et_al_2013;UKBB;Willer_et_al_2013;UKBB;UKBB;UKBB;Willer_et_al_2013;UKBB;UKBB;UKBB;UKBB;Willer_et_al_2013;UKBB;Willer_et_al_2013;UKBB;UKBB;UKBB;Willer_et_al_2013;UKBB;Willer_et_al_2013;UKBB;UKBB;UKBB;UKBB;UKBB;UKBB;UKBB;UKBB;UKBB;UKBB;UKBB;UKBB;UKBB;Willer_et_al_2013;UKBB;UKBB;UKBB;UKBB;UKBB;UKBB;UKBB;UKBB;Willer_et_al_2013;UKBB;UKBB;UKBB;UKBB;Willer_et_al_2013;UKBB;Willer_et_al_2013;UKBB;UKBB;UKBB;UKBB;UKBB;Willer_et_al_2013;UKBB;Willer_et_al_2013;UKBB;UKBB;UKBB;Willer_et_al_2013;UKBB;Willer_et_al_2013;UKBB;UKBB;UKBB;UKBB;UKBB;UKBB;UKBB;UKBB;UKBB;UKBB;UKBB;UKBB;UKBB;UKBB;UKBB;UKBB;UKBB;UKBB;UKBB;	2:227198983	rs10194882	227198983;227198983;227198983;227202252;227182519;227198983;227184231;226855425;227201709;226895738;227057578;	rs10194882;rs10194882;rs10194882;rs11684509;rs79615915;rs10194882;rs115420636;rs12620554;rs10933138;rs113403741;rs55726223;	HDL_cholesterol;Triglycerides;Apolipoprotein_A;HDL_cholesterol;Triglycerides;Albumin;Triglycerides;Triglycerides;eGFR;HDL_cholesterol;HDL_cholesterol;	Sinnott-Armstrong_et_al.;Sinnott-Armstrong_et_al.;Sinnott-Armstrong_et_al.;Sinnott-Armstrong_et_al.;Sinnott-Armstrong_et_al.;Sinnott-Armstrong_et_al.;Sinnott-Armstrong_et_al.;Sinnott-Armstrong_et_al.;Sinnott-Armstrong_et_al.;Sinnott-Armstrong_et_al.;Sinnott-Armstrong_et_al.;
2_23	2	226366226	227698983	L-VLDL-PL	227095876	2:227095876:G:T	rs1024137	t	g	0.6484	0.0322375	0.00414033	6.905e-15	14.16	33	0.6402	No	LOC646736	IRS1	Biology	73	ApoA1;ApoBbyApoA1;HDL2-C;HDL-C;HDL-D;IDL-FC_percent;Ile;Leu;L-HDL-C;L-HDL-CE;L-HDL-C_percent;L-HDL-FC;L-HDL-FC_percent;L-HDL-L;L-HDL-P;L-HDL-PL;L-HDL-TG_percent;L-VLDL-C;L-VLDL-CE;L-VLDL-FC;L-VLDL-L;L-VLDL-P;L-VLDL-PL;L-VLDL-TG;M-HDL-C;M-HDL-CE;M-HDL-TG_percent;M-VLDL-C;M-VLDL-CE;M-VLDL-FC;M-VLDL-L;M-VLDL-P;M-VLDL-PL;M-VLDL-TG;Serum-TG;S-HDL-TG;S-HDL-TG_percent;S-VLDL-FC;S-VLDL-L;S-VLDL-P;S-VLDL-PL;S-VLDL-TG;S-VLDL-TG_percent;TGbyPG;VLDL-C;VLDL-D;VLDL-TG;XL-HDL-C;XL-HDL-CE;XL-HDL-CE_percent;XL-HDL-C_percent;XL-HDL-FC;XL-HDL-L;XL-HDL-P;XL-HDL-PL;XL-HDL-PL_percent;XL-HDL-TG_percent;XL-VLDL-C;XL-VLDL-CE;XL-VLDL-FC;XL-VLDL-L;XL-VLDL-P;XL-VLDL-PL;XL-VLDL-TG;XS-VLDL-TG;XS-VLDL-TG_percent;XXL-VLDL-C;XXL-VLDL-CE;XXL-VLDL-FC;XXL-VLDL-L;XXL-VLDL-P;XXL-VLDL-PL;XXL-VLDL-TG;	1	region_2_23_locus_1	intergenic_variant	NA	NA	NA	DIABETES_FG (p=1.39862e-19); DM_OTHER_WIDE (p=1.35457e-21); DM_SEVERAL_COMPLICATIONS (p=1.27028e-08); E4_DIABETES (p=8.6278e-20); E4_DM2 (p=6.33286e-22); E4_DM2NASCOMP (p=5.10152e-21); E4_DM2NOCOMP (p=4.40859e-17); E4_DM2_STRICT (p=1.28973e-19); E4_ENDONUTRMET (p=5.63119e-09); KELA_DIAB_INSUL (p=1.98381e-17); KELA_DIAB_INSUL_EXMORE (p=1.94715e-19); RX_STATIN (p=3.44953e-09); T2D (p=1.33814e-19); T2D_INCLAVO (p=2.24285e-20); T2D_WIDE (p=8.41783e-18);	Type II diabetes (DIAGRAM 2015); Type II diabetes adjusted for BMI (DIAGRAM 2017); Type II diabetes (DIAGRAM 2017); High density lipoprotein (GLGC 2013); Triglycerides (GLGC 2013); Arm fat percentage left (Neale B 2017); Arm fat percentage right (Neale B 2017); Arm fat-free mass left (Neale B 2017); Arm fat-free mass right (Neale B 2017); Arm predicted mass left (Neale B 2017); Arm predicted mass right (Neale B 2017); Body fat percentage (Neale B 2017); Diabetes diagnosed by doctor (Neale B 2017); Illnesses of mother: diabetes (Neale B 2017); Impedance of arm left (Neale B 2017); Impedance of arm right (Neale B 2017); Impedance of whole body (Neale B 2017); Medication for cholesterol, blood pressure or diabetes: blood pressure medication (Neale B 2017); Medication for cholesterol, blood pressure or diabetes: none of the above (Neale B 2017); Self-reported diabetes (Neale B 2017); Self-reported high cholesterol (Neale B 2017); Treatment with metformin (Neale B 2017); Trunk fat mass (Neale B 2017); Trunk fat percentage (Neale B 2017); Trunk fat-free mass (Neale B 2017); Trunk predicted mass (Neale B 2017);	NA	NA	NA	2:226924209;2:226924209;2:226953504;2:226953504;2:227008320;2:227008320;2:227010736;2:227010736;2:227011227;2:227011227;2:227011320;2:227011320;2:227011977;2:227011977;2:227012160;2:227012160;2:227012623;2:227012623;2:227012855;2:227012855;2:227013620;2:227013620;2:227014441;2:227014441;2:227015884;2:227015884;2:227016262;2:227016262;2:227016311;2:227016311;2:227016984;2:227016984;2:227019008;2:227019008;2:227019461;2:227019461;2:227020653;2:227020653;2:227020653;2:227020653;2:227020853;2:227020853;2:227022036;2:227022036;2:227022036;2:227022036;2:227025121;2:227025121;2:227026531;2:227026531;2:227026736;2:227026736;2:227026864;2:227026864;2:227026864;2:227026864;2:227028733;2:227028733;2:227028846;2:227028846;2:227029688;2:227029688;2:227034499;2:227034499;2:227034499;2:227034499;2:227036553;2:227036553;2:227036603;2:227036603;2:227036603;2:227036698;2:227036698;2:227036911;2:227036911;2:227037838;2:227037838;2:227038818;2:227038818;2:227038818;2:227040540;2:227040540;2:227046342;2:227046342;2:227046342;2:227046342;2:227047414;2:227047414;2:227047414;2:227047414;2:227047771;2:227047771;2:227047771;2:227047771;2:227048138;2:227048138;2:227054381;2:227054381;2:227054381;2:227054381;2:227054881;2:227054881;2:227054881;2:227054881;2:227058625;2:227058625;2:227058625;2:227058625;2:227062080;2:227062080;2:227062080;2:227062080;2:227065811;2:227065811;2:227066471;2:227066471;2:227066471;2:227066574;2:227066574;2:227066574;2:227067182;2:227067182;2:227067188;2:227067188;2:227067189;2:227067189;2:227067191;2:227067191;2:227067192;2:227067192;2:227069522;2:227069522;2:227073854;2:227073854;2:227073854;2:227073854;2:227075969;2:227075969;2:227077377;2:227077377;2:227077377;2:227077377;2:227083411;2:227083411;2:227083411;2:227083411;2:227087284;2:227087284;2:227087284;2:227088577;2:227088577;2:227088577;2:227088577;2:227091324;2:227091324;2:227092150;2:227092150;2:227092405;2:227092405;2:227092405;2:227092802;2:227092802;2:227092802;2:227092802;2:227093585;2:227093585;2:227093585;2:227093585;2:227093745;2:227093745;2:227093745;2:227093745;2:227094758;2:227094758;2:227094758;2:227094758;2:227095159;2:227095159;2:227095220;2:227095220;2:227095220;2:227095220;2:227095876;2:227095876;2:227095876;2:227095876;2:227098186;2:227098186;2:227098387;2:227098387;2:227098387;2:227099180;2:227099180;2:227099180;2:227099180;2:227099534;2:227099534;2:227099534;2:227099534;2:227099854;2:227099854;2:227099854;2:227099854;2:227099975;2:227099975;2:227099975;2:227099975;2:227100490;2:227100490;2:227100579;2:227100579;2:227100698;2:227100698;2:227100698;2:227100698;2:227101309;2:227101309;2:227101309;2:227101309;2:227101411;2:227101411;2:227101411;2:227101411;2:227103717;2:227103717;2:227103717;2:227103717;2:227104111;2:227104111;2:227104330;2:227104330;2:227105691;2:227105691;2:227105752;2:227105752;2:227105921;2:227105921;2:227105921;2:227106217;2:227106217;2:227106361;2:227106361;2:227106361;2:227106361;2:227107035;2:227107035;2:227107501;2:227107501;2:227107501;2:227107501;2:227108200;2:227108200;2:227108200;2:227108200;2:227108446;2:227108446;2:227108446;2:227108446;2:227111435;2:227111435;2:227112754;2:227112754;2:227112754;2:227112754;2:227116365;2:227116365;2:227116365;2:227116365;2:227117698;2:227117698;2:227117778;2:227117778;2:227117850;2:227117850;2:227121918;2:227121918;2:227121918;2:227121918;2:227122216;2:227122216;2:227122216;2:227122216;2:227123086;2:227123086;2:227123086;2:227123086;2:227123439;2:227123439;2:227123439;2:227123584;2:227123584;2:227123584;2:227123584;2:227125254;2:227125254;2:227125254;2:227125254;2:227125416;2:227125416;2:227125416;2:227125416;2:227127672;2:227127672;2:227128543;2:227128543;2:227128543;2:227128543;2:227128899;2:227128899;2:227128899;2:227128899;2:227128917;2:227128917;2:227128917;2:227128917;2:227129473;2:227129473;2:227129555;2:227129555;2:227129555;2:227133220;2:227133220;2:227133220;2:227133417;2:227133417;2:227133506;2:227133506;2:227133527;2:227133527;2:227133529;2:227133529;2:227134379;2:227134379;2:227134516;2:227134516;2:227134516;2:227136020;2:227136020;2:227136020;2:227136202;2:227136202;2:227136341;2:227136341;2:227136814;2:227136814;2:227137125;2:227137125;2:227137125;2:227137125;2:227138947;2:227138947;2:227139572;2:227139572;2:227140029;2:227140029;2:227140486;2:227140486;2:227140486;2:227140486;2:227140987;2:227140987;2:227140987;2:227141248;2:227141248;2:227141248;2:227141248;2:227141768;2:227141768;2:227141768;2:227141768;2:227142038;2:227142038;2:227142666;2:227142666;2:227142666;2:227144372;2:227144372;2:227144673;2:227144673;2:227144959;2:227144959;2:227145757;2:227145757;2:227149196;2:227149196;2:227149804;2:227149804;2:227149804;2:227151596;2:227151596;2:227151596;2:227151596;2:227154184;2:227154184;2:227154246;2:227154246;2:227156059;2:227156059;2:227156645;2:227156645;2:227156645;2:227156662;2:227156662;2:227156662;2:227156730;2:227156730;2:227156730;2:227156738;2:227156738;2:227157209;2:227157209;2:227157209;2:227157209;2:227157772;2:227157772;2:227159177;2:227159177;2:227159177;2:227159177;2:227159867;2:227159867;2:227159867;2:227159867;2:227161138;2:227161138;2:227162979;2:227162979;2:227163142;2:227163142;2:227163642;2:227163642;2:227163876;2:227163876;2:227163880;2:227163880;2:227163884;2:227163884;2:227164027;2:227164027;2:227164437;2:227164437;2:227164437;2:227164504;2:227164504;2:227164504;2:227164504;2:227164653;2:227164653;2:227164994;2:227164994;2:227164994;2:227171148;2:227171148;2:227171603;2:227171603;2:227171603;2:227171603;2:227172396;2:227172396;2:227172598;2:227172598;2:227172598;2:227172598;2:227173011;2:227173011;2:227173609;2:227173609;2:227174310;2:227174310;2:227174461;2:227174461;2:227174983;2:227174983;2:227175677;2:227175677;2:227176093;2:227176093;2:227176093;2:227177202;2:227177202;2:227177236;2:227177236;2:227177546;2:227177546;2:227178726;2:227178726;2:227178726;2:227179471;2:227179471;2:227179630;2:227179630;2:227179630;2:227179630;2:227179889;2:227179889;2:227180055;2:227180055;2:227180619;2:227180619;2:227180619;2:227180619;2:227180734;2:227180734;2:227181683;2:227181683;2:227181683;2:227181683;2:227182726;2:227182726;2:227182726;2:227182726;2:227183246;2:227183246;2:227185749;2:227185749;2:227190057;2:227190057;2:227190317;2:227190317;2:227192443;2:227192443;2:227195517;2:227195517;2:227198983;2:227198983;	rs62189028;rs62189028;rs62187668;rs62187668;rs57482375;rs57482375;rs148313505;rs148313505;rs13385008;rs13385008;rs13422522;rs13422522;rs147421751;rs147421751;rs28608995;rs28608995;rs10173254;rs10173254;rs10208094;rs10208094;rs13406985;rs13406985;rs10188446;rs10188446;rs151109662;rs151109662;rs4675056;rs4675056;rs11404457;rs11404457;rs12474718;rs12474718;rs34669166;rs34669166;rs10181515;rs10181515;rs7578326;rs7578326;rs7578326;rs7578326;rs13388242;rs13388242;rs13405357;rs13405357;rs13405357;rs13405357;rs72498405;rs72498405;rs6717669;rs6717669;rs10439362;rs10439362;rs13423088;rs13423088;rs13423088;rs13423088;rs2894586;rs2894586;rs2894585;rs2894585;rs149689033;rs149689033;rs6713510;rs6713510;rs6713510;rs6713510;rs36083960;rs36083960;rs4072096;rs4072096;rs4072096;rs55954227;rs55954227;rs62188784;rs62188784;rs6757213;rs6757213;rs4645008;rs4645008;rs4645008;rs72509754;rs72509754;rs2943644;rs2943644;rs2943644;rs2943644;rs2943651;rs2943651;rs2943651;rs2943651;rs2943653;rs2943653;rs2943653;rs2943653;rs397814976;rs397814976;rs2943632;rs2943632;rs2943632;rs2943632;rs2943633;rs2943633;rs2943633;rs2943633;rs2176042;rs2176042;rs2176042;rs2176042;rs952227;rs952227;rs952227;rs952227;rs2972154;rs2972154;rs2972153;rs2972153;rs2972153;rs2972152;rs2972152;rs2972152;rs200718214;rs200718214;rs114562459;rs114562459;rs201810030;rs201810030;rs200115642;rs200115642;rs78859467;rs78859467;rs2972150;rs2972150;rs1515098;rs1515098;rs1515098;rs1515098;rs55880997;rs55880997;rs2943635;rs2943635;rs2943635;rs2943635;rs1399627;rs1399627;rs1399627;rs1399627;rs2943636;rs2943636;rs2943636;rs2943637;rs2943637;rs2943637;rs2943637;rs113832271;rs113832271;rs2972149;rs2972149;rs1515104;rs1515104;rs1515104;rs2176040;rs2176040;rs2176040;rs2176040;rs2943640;rs2943640;rs2943640;rs2943640;rs2943641;rs2943641;rs2943641;rs2943641;rs2203452;rs2203452;rs2203452;rs2203452;rs2138161;rs2138161;rs2222018;rs2222018;rs2222018;rs2222018;rs1024137;rs1024137;rs1024137;rs1024137;rs56256300;rs56256300;rs1515114;rs1515114;rs1515114;rs2943645;rs2943645;rs2943645;rs2943645;rs2943646;rs2943646;rs2943646;rs2943646;rs2972147;rs2972147;rs2972147;rs2972147;rs2943647;rs2943647;rs2943647;rs2943647;rs2943648;rs2943648;rs76882585;rs76882585;rs2972146;rs2972146;rs2972146;rs2972146;rs2972145;rs2972145;rs2972145;rs2972145;rs2972144;rs2972144;rs2972144;rs2972144;rs2138157;rs2138157;rs2138157;rs2138157;rs2972140;rs2972140;rs398061135;rs398061135;rs2943649;rs2943649;rs112332675;rs112332675;rs2943650;rs2943650;rs2943650;rs2972138;rs2972138;rs2972137;rs2972137;rs2972137;rs2972137;rs2972136;rs2972136;rs1913657;rs1913657;rs1913657;rs1913657;rs2972135;rs2972135;rs2972135;rs2972135;rs2943652;rs2943652;rs2943652;rs2943652;rs140581697;rs140581697;rs2943654;rs2943654;rs2943654;rs2943654;rs2972143;rs2972143;rs2972143;rs2972143;rs2972155;rs2972155;rs2972156;rs2972156;rs2943655;rs2943655;rs2943656;rs2943656;rs2943656;rs2943656;rs1515110;rs1515110;rs1515110;rs1515110;rs1515108;rs1515108;rs1515108;rs1515108;rs2943657;rs2943657;rs2943657;rs2943658;rs2943658;rs2943658;rs2943658;rs2943659;rs2943659;rs2943659;rs2943659;rs1399626;rs1399626;rs1399626;rs1399626;rs1399623;rs1399623;rs2943660;rs2943660;rs2943660;rs2943660;rs1515099;rs1515099;rs1515099;rs1515099;rs1515100;rs1515100;rs1515100;rs1515100;rs2972141;rs2972141;rs2972142;rs2972142;rs2972142;rs1399624;rs1399624;rs1399624;rs397767003;rs397767003;rs139453200;rs139453200;rs2396316;rs2396316;rs2396315;rs2396315;rs2673127;rs2673127;rs2713538;rs2713538;rs2713538;rs2673128;rs2673128;rs2673128;rs1567973;rs1567973;rs1033202;rs1033202;rs1515101;rs1515101;rs2713539;rs2713539;rs2713539;rs2713539;rs1399625;rs1399625;rs2673129;rs2673129;rs2673130;rs2673130;rs2713540;rs2713540;rs2713540;rs2713540;rs1515102;rs1515102;rs1515102;rs2673131;rs2673131;rs2673131;rs2673131;rs2713541;rs2713541;rs2713541;rs2713541;rs2713542;rs2713542;rs1849878;rs1849878;rs1849878;rs2713544;rs2713544;rs2396312;rs2396312;rs2673133;rs2673133;rs2673134;rs2673134;rs35660230;rs35660230;rs2713545;rs2713545;rs2713545;rs2673135;rs2673135;rs2673135;rs2673135;rs2972158;rs2972158;rs2972157;rs2972157;rs1813831;rs1813831;rs2673142;rs2673142;rs2673142;rs2713548;rs2713548;rs2713548;rs2458993;rs2458993;rs2458993;rs56135215;rs56135215;rs2713549;rs2713549;rs2713549;rs2713549;rs56921784;rs56921784;rs2673141;rs2673141;rs2673141;rs2673141;rs2673140;rs2673140;rs2673140;rs2673140;rs2673139;rs2673139;rs1606791;rs1606791;rs2713537;rs2713537;rs2713536;rs2713536;rs6706153;rs6706153;rs114616721;rs114616721;rs2673137;rs2673137;rs10717342;rs10717342;rs2713560;rs2713560;rs2713560;rs2713559;rs2713559;rs2713559;rs2713559;rs2673136;rs2673136;rs2713558;rs2713558;rs2713558;rs13012754;rs13012754;rs2713557;rs2713557;rs2713557;rs2713557;rs10683904;rs10683904;rs2713556;rs2713556;rs2713556;rs2713556;rs2713555;rs2713555;rs397988075;rs397988075;rs2713554;rs2713554;rs2713553;rs2713553;rs2673148;rs2673148;rs35025214;rs35025214;rs1515116;rs1515116;rs1515116;rs2673147;rs2673147;rs2713547;rs2713547;rs2713546;rs2713546;rs6436620;rs6436620;rs6436620;rs2673146;rs2673146;rs925735;rs925735;rs925735;rs925735;rs2713551;rs2713551;rs2673144;rs2673144;rs908252;rs908252;rs908252;rs908252;rs66566124;rs66566124;rs2713552;rs2713552;rs2713552;rs2713552;rs529379445;rs529379445;rs529379445;rs529379445;rs2673145;rs2673145;rs10804330;rs10804330;rs3052071;rs3052071;rs2894593;rs2894593;rs7590201;rs7590201;rs6711050;rs6711050;rs10194882;rs10194882;	HDL_C;triglyc;HDL_C;triglyc;HDL_C;triglyc;HDL_C;triglyc;HDL_C;triglyc;HDL_C;triglyc;HDL_C;triglyc;HDL_C;triglyc;HDL_C;triglyc;HDL_C;triglyc;HDL_C;triglyc;HDL_C;triglyc;HDL_C;triglyc;HDL_C;triglyc;HDL_C;triglyc;HDL_C;triglyc;HDL_C;triglyc;HDL_C;triglyc;HDL;HDL_C;TG;triglyc;HDL_C;triglyc;HDL;HDL_C;TG;triglyc;HDL_C;triglyc;HDL_C;triglyc;HDL_C;triglyc;HDL;HDL_C;TG;triglyc;HDL_C;triglyc;HDL_C;triglyc;HDL_C;triglyc;HDL;HDL_C;TG;triglyc;HDL_C;triglyc;HDL;HDL_C;triglyc;HDL_C;triglyc;HDL_C;triglyc;HDL_C;triglyc;HDL;HDL_C;triglyc;HDL_C;triglyc;HDL;HDL_C;TG;triglyc;HDL;HDL_C;TG;triglyc;HDL;HDL_C;TG;triglyc;HDL_C;triglyc;HDL;HDL_C;TG;triglyc;HDL;HDL_C;TG;triglyc;HDL;HDL_C;TG;triglyc;HDL;HDL_C;TG;triglyc;HDL_C;triglyc;HDL;HDL_C;triglyc;HDL;HDL_C;triglyc;HDL_C;triglyc;HDL_C;triglyc;HDL_C;triglyc;HDL_C;triglyc;HDL_C;triglyc;HDL_C;triglyc;HDL;HDL_C;TG;triglyc;HDL_C;triglyc;HDL;HDL_C;TG;triglyc;HDL;HDL_C;TG;triglyc;HDL;HDL_C;triglyc;HDL;HDL_C;TG;triglyc;HDL_C;triglyc;HDL_C;triglyc;HDL;HDL_C;triglyc;HDL;HDL_C;TG;triglyc;HDL;HDL_C;TG;triglyc;HDL;HDL_C;TG;triglyc;HDL;HDL_C;TG;triglyc;HDL_C;triglyc;HDL;HDL_C;TG;triglyc;HDL;HDL_C;TG;triglyc;HDL_C;triglyc;HDL;HDL_C;triglyc;HDL;HDL_C;TG;triglyc;HDL;HDL_C;TG;triglyc;HDL;HDL_C;TG;triglyc;HDL;HDL_C;TG;triglyc;HDL_C;triglyc;HDL_C;triglyc;HDL;HDL_C;TG;triglyc;HDL;HDL_C;TG;triglyc;HDL;HDL_C;TG;triglyc;HDL;HDL_C;TG;triglyc;HDL_C;triglyc;HDL_C;triglyc;HDL_C;triglyc;HDL_C;triglyc;HDL;HDL_C;triglyc;HDL_C;triglyc;HDL;HDL_C;TG;triglyc;HDL_C;triglyc;HDL;HDL_C;TG;triglyc;HDL;HDL_C;TG;triglyc;HDL;HDL_C;TG;triglyc;HDL_C;triglyc;HDL;HDL_C;TG;triglyc;HDL;HDL_C;TG;triglyc;HDL_C;triglyc;HDL_C;triglyc;HDL_C;triglyc;HDL;HDL_C;TG;triglyc;HDL;HDL_C;TG;triglyc;HDL;HDL_C;TG;triglyc;HDL;HDL_C;triglyc;HDL;HDL_C;TG;triglyc;HDL;HDL_C;TG;triglyc;HDL;HDL_C;TG;triglyc;HDL_C;triglyc;HDL;HDL_C;TG;triglyc;HDL;HDL_C;TG;triglyc;HDL;HDL_C;TG;triglyc;HDL_C;triglyc;HDL;HDL_C;triglyc;HDL;HDL_C;triglyc;HDL_C;triglyc;HDL_C;triglyc;HDL_C;triglyc;HDL_C;triglyc;HDL_C;triglyc;HDL;HDL_C;triglyc;HDL;HDL_C;triglyc;HDL_C;triglyc;HDL_C;triglyc;HDL_C;triglyc;HDL;HDL_C;TG;triglyc;HDL_C;triglyc;HDL_C;triglyc;HDL_C;triglyc;HDL;HDL_C;TG;triglyc;HDL;HDL_C;triglyc;HDL;HDL_C;TG;triglyc;HDL;HDL_C;TG;triglyc;HDL_C;triglyc;HDL;HDL_C;triglyc;HDL_C;triglyc;HDL_C;triglyc;HDL_C;triglyc;HDL_C;triglyc;HDL_C;triglyc;HDL;HDL_C;triglyc;HDL;HDL_C;TG;triglyc;HDL_C;triglyc;HDL_C;triglyc;HDL_C;triglyc;HDL;HDL_C;triglyc;HDL;HDL_C;triglyc;HDL;HDL_C;triglyc;HDL_C;triglyc;HDL;HDL_C;TG;triglyc;HDL_C;triglyc;HDL;HDL_C;TG;triglyc;HDL;HDL_C;TG;triglyc;HDL_C;triglyc;HDL_C;triglyc;HDL_C;triglyc;HDL_C;triglyc;HDL_C;triglyc;HDL_C;triglyc;HDL_C;triglyc;HDL_C;triglyc;HDL;HDL_C;triglyc;HDL;HDL_C;TG;triglyc;HDL_C;triglyc;HDL;HDL_C;triglyc;HDL_C;triglyc;HDL;HDL_C;TG;triglyc;HDL_C;triglyc;HDL;HDL_C;TG;triglyc;HDL_C;triglyc;HDL_C;triglyc;HDL_C;triglyc;HDL_C;triglyc;HDL_C;triglyc;HDL_C;triglyc;HDL;HDL_C;triglyc;HDL_C;triglyc;HDL_C;triglyc;HDL_C;triglyc;HDL;HDL_C;triglyc;HDL_C;triglyc;HDL;HDL_C;TG;triglyc;HDL_C;triglyc;HDL_C;triglyc;HDL;HDL_C;TG;triglyc;HDL_C;triglyc;HDL;HDL_C;TG;triglyc;HDL_C;HDL_C;triglyc;triglyc;HDL_C;triglyc;HDL_C;triglyc;HDL_C;triglyc;HDL_C;triglyc;HDL_C;triglyc;HDL_C;triglyc;HDL_C;triglyc;	UKBB;UKBB;UKBB;UKBB;UKBB;UKBB;UKBB;UKBB;UKBB;UKBB;UKBB;UKBB;UKBB;UKBB;UKBB;UKBB;UKBB;UKBB;UKBB;UKBB;UKBB;UKBB;UKBB;UKBB;UKBB;UKBB;UKBB;UKBB;UKBB;UKBB;UKBB;UKBB;UKBB;UKBB;UKBB;UKBB;Willer_et_al_2013;UKBB;Willer_et_al_2013;UKBB;UKBB;UKBB;Willer_et_al_2013;UKBB;Willer_et_al_2013;UKBB;UKBB;UKBB;UKBB;UKBB;UKBB;UKBB;Willer_et_al_2013;UKBB;Willer_et_al_2013;UKBB;UKBB;UKBB;UKBB;UKBB;UKBB;UKBB;Willer_et_al_2013;UKBB;Willer_et_al_2013;UKBB;UKBB;UKBB;Willer_et_al_2013;UKBB;UKBB;UKBB;UKBB;UKBB;UKBB;UKBB;UKBB;Willer_et_al_2013;UKBB;UKBB;UKBB;UKBB;Willer_et_al_2013;UKBB;Willer_et_al_2013;UKBB;Willer_et_al_2013;UKBB;Willer_et_al_2013;UKBB;Willer_et_al_2013;UKBB;Willer_et_al_2013;UKBB;UKBB;UKBB;Willer_et_al_2013;UKBB;Willer_et_al_2013;UKBB;Willer_et_al_2013;UKBB;Willer_et_al_2013;UKBB;Willer_et_al_2013;UKBB;Willer_et_al_2013;UKBB;Willer_et_al_2013;UKBB;Willer_et_al_2013;UKBB;UKBB;UKBB;Willer_et_al_2013;UKBB;UKBB;Willer_et_al_2013;UKBB;UKBB;UKBB;UKBB;UKBB;UKBB;UKBB;UKBB;UKBB;UKBB;UKBB;UKBB;UKBB;UKBB;Willer_et_al_2013;UKBB;Willer_et_al_2013;UKBB;UKBB;UKBB;Willer_et_al_2013;UKBB;Willer_et_al_2013;UKBB;Willer_et_al_2013;UKBB;Willer_et_al_2013;UKBB;Willer_et_al_2013;UKBB;UKBB;Willer_et_al_2013;UKBB;Willer_et_al_2013;UKBB;UKBB;UKBB;UKBB;UKBB;Willer_et_al_2013;UKBB;UKBB;Willer_et_al_2013;UKBB;Willer_et_al_2013;UKBB;Willer_et_al_2013;UKBB;Willer_et_al_2013;UKBB;Willer_et_al_2013;UKBB;Willer_et_al_2013;UKBB;Willer_et_al_2013;UKBB;Willer_et_al_2013;UKBB;UKBB;UKBB;Willer_et_al_2013;UKBB;Willer_et_al_2013;UKBB;Willer_et_al_2013;UKBB;Willer_et_al_2013;UKBB;UKBB;UKBB;Willer_et_al_2013;UKBB;UKBB;Willer_et_al_2013;UKBB;Willer_et_al_2013;UKBB;Willer_et_al_2013;UKBB;Willer_et_al_2013;UKBB;Willer_et_al_2013;UKBB;Willer_et_al_2013;UKBB;Willer_et_al_2013;UKBB;Willer_et_al_2013;UKBB;UKBB;UKBB;UKBB;UKBB;Willer_et_al_2013;UKBB;Willer_et_al_2013;UKBB;Willer_et_al_2013;UKBB;Willer_et_al_2013;UKBB;Willer_et_al_2013;UKBB;Willer_et_al_2013;UKBB;Willer_et_al_2013;UKBB;Willer_et_al_2013;UKBB;UKBB;UKBB;UKBB;UKBB;UKBB;UKBB;UKBB;UKBB;Willer_et_al_2013;UKBB;UKBB;UKBB;UKBB;Willer_et_al_2013;UKBB;Willer_et_al_2013;UKBB;UKBB;UKBB;Willer_et_al_2013;UKBB;Willer_et_al_2013;UKBB;Willer_et_al_2013;UKBB;Willer_et_al_2013;UKBB;Willer_et_al_2013;UKBB;Willer_et_al_2013;UKBB;UKBB;UKBB;Willer_et_al_2013;UKBB;Willer_et_al_2013;UKBB;Willer_et_al_2013;UKBB;Willer_et_al_2013;UKBB;UKBB;UKBB;UKBB;UKBB;UKBB;UKBB;Willer_et_al_2013;UKBB;Willer_et_al_2013;UKBB;Willer_et_al_2013;UKBB;Willer_et_al_2013;UKBB;Willer_et_al_2013;UKBB;Willer_et_al_2013;UKBB;Willer_et_al_2013;UKBB;UKBB;Willer_et_al_2013;UKBB;Willer_et_al_2013;UKBB;Willer_et_al_2013;UKBB;Willer_et_al_2013;UKBB;Willer_et_al_2013;UKBB;Willer_et_al_2013;UKBB;UKBB;UKBB;Willer_et_al_2013;UKBB;Willer_et_al_2013;UKBB;Willer_et_al_2013;UKBB;Willer_et_al_2013;UKBB;Willer_et_al_2013;UKBB;Willer_et_al_2013;UKBB;UKBB;UKBB;Willer_et_al_2013;UKBB;UKBB;Willer_et_al_2013;UKBB;UKBB;UKBB;UKBB;UKBB;UKBB;UKBB;UKBB;UKBB;UKBB;UKBB;UKBB;Willer_et_al_2013;UKBB;UKBB;Willer_et_al_2013;UKBB;UKBB;UKBB;UKBB;UKBB;UKBB;UKBB;UKBB;Willer_et_al_2013;UKBB;Willer_et_al_2013;UKBB;UKBB;UKBB;UKBB;UKBB;UKBB;UKBB;Willer_et_al_2013;UKBB;Willer_et_al_2013;UKBB;Willer_et_al_2013;UKBB;UKBB;Willer_et_al_2013;UKBB;Willer_et_al_2013;UKBB;Willer_et_al_2013;UKBB;Willer_et_al_2013;UKBB;UKBB;UKBB;Willer_et_al_2013;UKBB;UKBB;UKBB;UKBB;UKBB;UKBB;UKBB;UKBB;UKBB;UKBB;UKBB;UKBB;Willer_et_al_2013;UKBB;UKBB;Willer_et_al_2013;UKBB;Willer_et_al_2013;UKBB;UKBB;UKBB;UKBB;UKBB;UKBB;UKBB;Willer_et_al_2013;UKBB;UKBB;Willer_et_al_2013;UKBB;UKBB;Willer_et_al_2013;UKBB;UKBB;UKBB;UKBB;Willer_et_al_2013;UKBB;Willer_et_al_2013;UKBB;UKBB;UKBB;Willer_et_al_2013;UKBB;Willer_et_al_2013;UKBB;Willer_et_al_2013;UKBB;Willer_et_al_2013;UKBB;UKBB;UKBB;UKBB;UKBB;UKBB;UKBB;UKBB;UKBB;UKBB;UKBB;UKBB;UKBB;UKBB;UKBB;UKBB;UKBB;Willer_et_al_2013;UKBB;UKBB;Willer_et_al_2013;UKBB;Willer_et_al_2013;UKBB;UKBB;UKBB;Willer_et_al_2013;UKBB;UKBB;UKBB;UKBB;Willer_et_al_2013;UKBB;Willer_et_al_2013;UKBB;UKBB;UKBB;Willer_et_al_2013;UKBB;Willer_et_al_2013;UKBB;UKBB;UKBB;UKBB;UKBB;UKBB;UKBB;UKBB;UKBB;UKBB;UKBB;UKBB;UKBB;Willer_et_al_2013;UKBB;UKBB;UKBB;UKBB;UKBB;UKBB;UKBB;UKBB;Willer_et_al_2013;UKBB;UKBB;UKBB;UKBB;Willer_et_al_2013;UKBB;Willer_et_al_2013;UKBB;UKBB;UKBB;UKBB;UKBB;Willer_et_al_2013;UKBB;Willer_et_al_2013;UKBB;UKBB;UKBB;Willer_et_al_2013;UKBB;Willer_et_al_2013;UKBB;UKBB;UKBB;UKBB;UKBB;UKBB;UKBB;UKBB;UKBB;UKBB;UKBB;UKBB;UKBB;UKBB;UKBB;UKBB;UKBB;UKBB;UKBB;	2:227198983	rs10194882	227198983;227198983;227198983;227202252;227182519;227198983;227184231;226855425;227201709;226895738;227057578;	rs10194882;rs10194882;rs10194882;rs11684509;rs79615915;rs10194882;rs115420636;rs12620554;rs10933138;rs113403741;rs55726223;	HDL_cholesterol;Triglycerides;Apolipoprotein_A;HDL_cholesterol;Triglycerides;Albumin;Triglycerides;Triglycerides;eGFR;HDL_cholesterol;HDL_cholesterol;	Sinnott-Armstrong_et_al.;Sinnott-Armstrong_et_al.;Sinnott-Armstrong_et_al.;Sinnott-Armstrong_et_al.;Sinnott-Armstrong_et_al.;Sinnott-Armstrong_et_al.;Sinnott-Armstrong_et_al.;Sinnott-Armstrong_et_al.;Sinnott-Armstrong_et_al.;Sinnott-Armstrong_et_al.;Sinnott-Armstrong_et_al.;
2_23	2	226366226	227698983	XL-VLDL-C	227095876	2:227095876:G:T	rs1024137	t	g	0.6484	0.0321489	0.00413605	7.674e-15	14.11	33	0.5209	No	LOC646736	IRS1	Biology	73	ApoA1;ApoBbyApoA1;HDL2-C;HDL-C;HDL-D;IDL-FC_percent;Ile;Leu;L-HDL-C;L-HDL-CE;L-HDL-C_percent;L-HDL-FC;L-HDL-FC_percent;L-HDL-L;L-HDL-P;L-HDL-PL;L-HDL-TG_percent;L-VLDL-C;L-VLDL-CE;L-VLDL-FC;L-VLDL-L;L-VLDL-P;L-VLDL-PL;L-VLDL-TG;M-HDL-C;M-HDL-CE;M-HDL-TG_percent;M-VLDL-C;M-VLDL-CE;M-VLDL-FC;M-VLDL-L;M-VLDL-P;M-VLDL-PL;M-VLDL-TG;Serum-TG;S-HDL-TG;S-HDL-TG_percent;S-VLDL-FC;S-VLDL-L;S-VLDL-P;S-VLDL-PL;S-VLDL-TG;S-VLDL-TG_percent;TGbyPG;VLDL-C;VLDL-D;VLDL-TG;XL-HDL-C;XL-HDL-CE;XL-HDL-CE_percent;XL-HDL-C_percent;XL-HDL-FC;XL-HDL-L;XL-HDL-P;XL-HDL-PL;XL-HDL-PL_percent;XL-HDL-TG_percent;XL-VLDL-C;XL-VLDL-CE;XL-VLDL-FC;XL-VLDL-L;XL-VLDL-P;XL-VLDL-PL;XL-VLDL-TG;XS-VLDL-TG;XS-VLDL-TG_percent;XXL-VLDL-C;XXL-VLDL-CE;XXL-VLDL-FC;XXL-VLDL-L;XXL-VLDL-P;XXL-VLDL-PL;XXL-VLDL-TG;	1	region_2_23_locus_1	intergenic_variant	NA	NA	NA	DIABETES_FG (p=1.39862e-19); DM_OTHER_WIDE (p=1.35457e-21); DM_SEVERAL_COMPLICATIONS (p=1.27028e-08); E4_DIABETES (p=8.6278e-20); E4_DM2 (p=6.33286e-22); E4_DM2NASCOMP (p=5.10152e-21); E4_DM2NOCOMP (p=4.40859e-17); E4_DM2_STRICT (p=1.28973e-19); E4_ENDONUTRMET (p=5.63119e-09); KELA_DIAB_INSUL (p=1.98381e-17); KELA_DIAB_INSUL_EXMORE (p=1.94715e-19); RX_STATIN (p=3.44953e-09); T2D (p=1.33814e-19); T2D_INCLAVO (p=2.24285e-20); T2D_WIDE (p=8.41783e-18);	Type II diabetes (DIAGRAM 2015); Type II diabetes adjusted for BMI (DIAGRAM 2017); Type II diabetes (DIAGRAM 2017); High density lipoprotein (GLGC 2013); Triglycerides (GLGC 2013); Arm fat percentage left (Neale B 2017); Arm fat percentage right (Neale B 2017); Arm fat-free mass left (Neale B 2017); Arm fat-free mass right (Neale B 2017); Arm predicted mass left (Neale B 2017); Arm predicted mass right (Neale B 2017); Body fat percentage (Neale B 2017); Diabetes diagnosed by doctor (Neale B 2017); Illnesses of mother: diabetes (Neale B 2017); Impedance of arm left (Neale B 2017); Impedance of arm right (Neale B 2017); Impedance of whole body (Neale B 2017); Medication for cholesterol, blood pressure or diabetes: blood pressure medication (Neale B 2017); Medication for cholesterol, blood pressure or diabetes: none of the above (Neale B 2017); Self-reported diabetes (Neale B 2017); Self-reported high cholesterol (Neale B 2017); Treatment with metformin (Neale B 2017); Trunk fat mass (Neale B 2017); Trunk fat percentage (Neale B 2017); Trunk fat-free mass (Neale B 2017); Trunk predicted mass (Neale B 2017);	NA	NA	NA	2:226924209;2:226924209;2:226953504;2:226953504;2:227008320;2:227008320;2:227010736;2:227010736;2:227011227;2:227011227;2:227011320;2:227011320;2:227011977;2:227011977;2:227012160;2:227012160;2:227012623;2:227012623;2:227012855;2:227012855;2:227013620;2:227013620;2:227014441;2:227014441;2:227015884;2:227015884;2:227016262;2:227016262;2:227016311;2:227016311;2:227016984;2:227016984;2:227019008;2:227019008;2:227019461;2:227019461;2:227020653;2:227020653;2:227020653;2:227020653;2:227020853;2:227020853;2:227022036;2:227022036;2:227022036;2:227022036;2:227025121;2:227025121;2:227026531;2:227026531;2:227026736;2:227026736;2:227026864;2:227026864;2:227026864;2:227026864;2:227028733;2:227028733;2:227028846;2:227028846;2:227029688;2:227029688;2:227034499;2:227034499;2:227034499;2:227034499;2:227036553;2:227036553;2:227036603;2:227036603;2:227036603;2:227036698;2:227036698;2:227036911;2:227036911;2:227037838;2:227037838;2:227038818;2:227038818;2:227038818;2:227040540;2:227040540;2:227046342;2:227046342;2:227046342;2:227046342;2:227047414;2:227047414;2:227047414;2:227047414;2:227047771;2:227047771;2:227047771;2:227047771;2:227048138;2:227048138;2:227054381;2:227054381;2:227054381;2:227054381;2:227054881;2:227054881;2:227054881;2:227054881;2:227058625;2:227058625;2:227058625;2:227058625;2:227062080;2:227062080;2:227062080;2:227062080;2:227065811;2:227065811;2:227066471;2:227066471;2:227066471;2:227066574;2:227066574;2:227066574;2:227067182;2:227067182;2:227067188;2:227067188;2:227067189;2:227067189;2:227067191;2:227067191;2:227067192;2:227067192;2:227069522;2:227069522;2:227073854;2:227073854;2:227073854;2:227073854;2:227075969;2:227075969;2:227077377;2:227077377;2:227077377;2:227077377;2:227083411;2:227083411;2:227083411;2:227083411;2:227087284;2:227087284;2:227087284;2:227088577;2:227088577;2:227088577;2:227088577;2:227091324;2:227091324;2:227092150;2:227092150;2:227092405;2:227092405;2:227092405;2:227092802;2:227092802;2:227092802;2:227092802;2:227093585;2:227093585;2:227093585;2:227093585;2:227093745;2:227093745;2:227093745;2:227093745;2:227094758;2:227094758;2:227094758;2:227094758;2:227095159;2:227095159;2:227095220;2:227095220;2:227095220;2:227095220;2:227095876;2:227095876;2:227095876;2:227095876;2:227098186;2:227098186;2:227098387;2:227098387;2:227098387;2:227099180;2:227099180;2:227099180;2:227099180;2:227099534;2:227099534;2:227099534;2:227099534;2:227099854;2:227099854;2:227099854;2:227099854;2:227099975;2:227099975;2:227099975;2:227099975;2:227100490;2:227100490;2:227100579;2:227100579;2:227100698;2:227100698;2:227100698;2:227100698;2:227101309;2:227101309;2:227101309;2:227101309;2:227101411;2:227101411;2:227101411;2:227101411;2:227103717;2:227103717;2:227103717;2:227103717;2:227104111;2:227104111;2:227104330;2:227104330;2:227105691;2:227105691;2:227105752;2:227105752;2:227105921;2:227105921;2:227105921;2:227106217;2:227106217;2:227106361;2:227106361;2:227106361;2:227106361;2:227107035;2:227107035;2:227107501;2:227107501;2:227107501;2:227107501;2:227108200;2:227108200;2:227108200;2:227108200;2:227108446;2:227108446;2:227108446;2:227108446;2:227111435;2:227111435;2:227112754;2:227112754;2:227112754;2:227112754;2:227116365;2:227116365;2:227116365;2:227116365;2:227117698;2:227117698;2:227117778;2:227117778;2:227117850;2:227117850;2:227121918;2:227121918;2:227121918;2:227121918;2:227122216;2:227122216;2:227122216;2:227122216;2:227123086;2:227123086;2:227123086;2:227123086;2:227123439;2:227123439;2:227123439;2:227123584;2:227123584;2:227123584;2:227123584;2:227125254;2:227125254;2:227125254;2:227125254;2:227125416;2:227125416;2:227125416;2:227125416;2:227127672;2:227127672;2:227128543;2:227128543;2:227128543;2:227128543;2:227128899;2:227128899;2:227128899;2:227128899;2:227128917;2:227128917;2:227128917;2:227128917;2:227129473;2:227129473;2:227129555;2:227129555;2:227129555;2:227133220;2:227133220;2:227133220;2:227133417;2:227133417;2:227133506;2:227133506;2:227133527;2:227133527;2:227133529;2:227133529;2:227134379;2:227134379;2:227134516;2:227134516;2:227134516;2:227136020;2:227136020;2:227136020;2:227136202;2:227136202;2:227136341;2:227136341;2:227136814;2:227136814;2:227137125;2:227137125;2:227137125;2:227137125;2:227138947;2:227138947;2:227139572;2:227139572;2:227140029;2:227140029;2:227140486;2:227140486;2:227140486;2:227140486;2:227140987;2:227140987;2:227140987;2:227141248;2:227141248;2:227141248;2:227141248;2:227141768;2:227141768;2:227141768;2:227141768;2:227142038;2:227142038;2:227142666;2:227142666;2:227142666;2:227144372;2:227144372;2:227144673;2:227144673;2:227144959;2:227144959;2:227145757;2:227145757;2:227149196;2:227149196;2:227149804;2:227149804;2:227149804;2:227151596;2:227151596;2:227151596;2:227151596;2:227154184;2:227154184;2:227154246;2:227154246;2:227156059;2:227156059;2:227156645;2:227156645;2:227156645;2:227156662;2:227156662;2:227156662;2:227156730;2:227156730;2:227156730;2:227156738;2:227156738;2:227157209;2:227157209;2:227157209;2:227157209;2:227157772;2:227157772;2:227159177;2:227159177;2:227159177;2:227159177;2:227159867;2:227159867;2:227159867;2:227159867;2:227161138;2:227161138;2:227162979;2:227162979;2:227163142;2:227163142;2:227163642;2:227163642;2:227163876;2:227163876;2:227163880;2:227163880;2:227163884;2:227163884;2:227164027;2:227164027;2:227164437;2:227164437;2:227164437;2:227164504;2:227164504;2:227164504;2:227164504;2:227164653;2:227164653;2:227164994;2:227164994;2:227164994;2:227171148;2:227171148;2:227171603;2:227171603;2:227171603;2:227171603;2:227172396;2:227172396;2:227172598;2:227172598;2:227172598;2:227172598;2:227173011;2:227173011;2:227173609;2:227173609;2:227174310;2:227174310;2:227174461;2:227174461;2:227174983;2:227174983;2:227175677;2:227175677;2:227176093;2:227176093;2:227176093;2:227177202;2:227177202;2:227177236;2:227177236;2:227177546;2:227177546;2:227178726;2:227178726;2:227178726;2:227179471;2:227179471;2:227179630;2:227179630;2:227179630;2:227179630;2:227179889;2:227179889;2:227180055;2:227180055;2:227180619;2:227180619;2:227180619;2:227180619;2:227180734;2:227180734;2:227181683;2:227181683;2:227181683;2:227181683;2:227182726;2:227182726;2:227182726;2:227182726;2:227183246;2:227183246;2:227185749;2:227185749;2:227190057;2:227190057;2:227190317;2:227190317;2:227192443;2:227192443;2:227195517;2:227195517;2:227198983;2:227198983;	rs62189028;rs62189028;rs62187668;rs62187668;rs57482375;rs57482375;rs148313505;rs148313505;rs13385008;rs13385008;rs13422522;rs13422522;rs147421751;rs147421751;rs28608995;rs28608995;rs10173254;rs10173254;rs10208094;rs10208094;rs13406985;rs13406985;rs10188446;rs10188446;rs151109662;rs151109662;rs4675056;rs4675056;rs11404457;rs11404457;rs12474718;rs12474718;rs34669166;rs34669166;rs10181515;rs10181515;rs7578326;rs7578326;rs7578326;rs7578326;rs13388242;rs13388242;rs13405357;rs13405357;rs13405357;rs13405357;rs72498405;rs72498405;rs6717669;rs6717669;rs10439362;rs10439362;rs13423088;rs13423088;rs13423088;rs13423088;rs2894586;rs2894586;rs2894585;rs2894585;rs149689033;rs149689033;rs6713510;rs6713510;rs6713510;rs6713510;rs36083960;rs36083960;rs4072096;rs4072096;rs4072096;rs55954227;rs55954227;rs62188784;rs62188784;rs6757213;rs6757213;rs4645008;rs4645008;rs4645008;rs72509754;rs72509754;rs2943644;rs2943644;rs2943644;rs2943644;rs2943651;rs2943651;rs2943651;rs2943651;rs2943653;rs2943653;rs2943653;rs2943653;rs397814976;rs397814976;rs2943632;rs2943632;rs2943632;rs2943632;rs2943633;rs2943633;rs2943633;rs2943633;rs2176042;rs2176042;rs2176042;rs2176042;rs952227;rs952227;rs952227;rs952227;rs2972154;rs2972154;rs2972153;rs2972153;rs2972153;rs2972152;rs2972152;rs2972152;rs200718214;rs200718214;rs114562459;rs114562459;rs201810030;rs201810030;rs200115642;rs200115642;rs78859467;rs78859467;rs2972150;rs2972150;rs1515098;rs1515098;rs1515098;rs1515098;rs55880997;rs55880997;rs2943635;rs2943635;rs2943635;rs2943635;rs1399627;rs1399627;rs1399627;rs1399627;rs2943636;rs2943636;rs2943636;rs2943637;rs2943637;rs2943637;rs2943637;rs113832271;rs113832271;rs2972149;rs2972149;rs1515104;rs1515104;rs1515104;rs2176040;rs2176040;rs2176040;rs2176040;rs2943640;rs2943640;rs2943640;rs2943640;rs2943641;rs2943641;rs2943641;rs2943641;rs2203452;rs2203452;rs2203452;rs2203452;rs2138161;rs2138161;rs2222018;rs2222018;rs2222018;rs2222018;rs1024137;rs1024137;rs1024137;rs1024137;rs56256300;rs56256300;rs1515114;rs1515114;rs1515114;rs2943645;rs2943645;rs2943645;rs2943645;rs2943646;rs2943646;rs2943646;rs2943646;rs2972147;rs2972147;rs2972147;rs2972147;rs2943647;rs2943647;rs2943647;rs2943647;rs2943648;rs2943648;rs76882585;rs76882585;rs2972146;rs2972146;rs2972146;rs2972146;rs2972145;rs2972145;rs2972145;rs2972145;rs2972144;rs2972144;rs2972144;rs2972144;rs2138157;rs2138157;rs2138157;rs2138157;rs2972140;rs2972140;rs398061135;rs398061135;rs2943649;rs2943649;rs112332675;rs112332675;rs2943650;rs2943650;rs2943650;rs2972138;rs2972138;rs2972137;rs2972137;rs2972137;rs2972137;rs2972136;rs2972136;rs1913657;rs1913657;rs1913657;rs1913657;rs2972135;rs2972135;rs2972135;rs2972135;rs2943652;rs2943652;rs2943652;rs2943652;rs140581697;rs140581697;rs2943654;rs2943654;rs2943654;rs2943654;rs2972143;rs2972143;rs2972143;rs2972143;rs2972155;rs2972155;rs2972156;rs2972156;rs2943655;rs2943655;rs2943656;rs2943656;rs2943656;rs2943656;rs1515110;rs1515110;rs1515110;rs1515110;rs1515108;rs1515108;rs1515108;rs1515108;rs2943657;rs2943657;rs2943657;rs2943658;rs2943658;rs2943658;rs2943658;rs2943659;rs2943659;rs2943659;rs2943659;rs1399626;rs1399626;rs1399626;rs1399626;rs1399623;rs1399623;rs2943660;rs2943660;rs2943660;rs2943660;rs1515099;rs1515099;rs1515099;rs1515099;rs1515100;rs1515100;rs1515100;rs1515100;rs2972141;rs2972141;rs2972142;rs2972142;rs2972142;rs1399624;rs1399624;rs1399624;rs397767003;rs397767003;rs139453200;rs139453200;rs2396316;rs2396316;rs2396315;rs2396315;rs2673127;rs2673127;rs2713538;rs2713538;rs2713538;rs2673128;rs2673128;rs2673128;rs1567973;rs1567973;rs1033202;rs1033202;rs1515101;rs1515101;rs2713539;rs2713539;rs2713539;rs2713539;rs1399625;rs1399625;rs2673129;rs2673129;rs2673130;rs2673130;rs2713540;rs2713540;rs2713540;rs2713540;rs1515102;rs1515102;rs1515102;rs2673131;rs2673131;rs2673131;rs2673131;rs2713541;rs2713541;rs2713541;rs2713541;rs2713542;rs2713542;rs1849878;rs1849878;rs1849878;rs2713544;rs2713544;rs2396312;rs2396312;rs2673133;rs2673133;rs2673134;rs2673134;rs35660230;rs35660230;rs2713545;rs2713545;rs2713545;rs2673135;rs2673135;rs2673135;rs2673135;rs2972158;rs2972158;rs2972157;rs2972157;rs1813831;rs1813831;rs2673142;rs2673142;rs2673142;rs2713548;rs2713548;rs2713548;rs2458993;rs2458993;rs2458993;rs56135215;rs56135215;rs2713549;rs2713549;rs2713549;rs2713549;rs56921784;rs56921784;rs2673141;rs2673141;rs2673141;rs2673141;rs2673140;rs2673140;rs2673140;rs2673140;rs2673139;rs2673139;rs1606791;rs1606791;rs2713537;rs2713537;rs2713536;rs2713536;rs6706153;rs6706153;rs114616721;rs114616721;rs2673137;rs2673137;rs10717342;rs10717342;rs2713560;rs2713560;rs2713560;rs2713559;rs2713559;rs2713559;rs2713559;rs2673136;rs2673136;rs2713558;rs2713558;rs2713558;rs13012754;rs13012754;rs2713557;rs2713557;rs2713557;rs2713557;rs10683904;rs10683904;rs2713556;rs2713556;rs2713556;rs2713556;rs2713555;rs2713555;rs397988075;rs397988075;rs2713554;rs2713554;rs2713553;rs2713553;rs2673148;rs2673148;rs35025214;rs35025214;rs1515116;rs1515116;rs1515116;rs2673147;rs2673147;rs2713547;rs2713547;rs2713546;rs2713546;rs6436620;rs6436620;rs6436620;rs2673146;rs2673146;rs925735;rs925735;rs925735;rs925735;rs2713551;rs2713551;rs2673144;rs2673144;rs908252;rs908252;rs908252;rs908252;rs66566124;rs66566124;rs2713552;rs2713552;rs2713552;rs2713552;rs529379445;rs529379445;rs529379445;rs529379445;rs2673145;rs2673145;rs10804330;rs10804330;rs3052071;rs3052071;rs2894593;rs2894593;rs7590201;rs7590201;rs6711050;rs6711050;rs10194882;rs10194882;	HDL_C;triglyc;HDL_C;triglyc;HDL_C;triglyc;HDL_C;triglyc;HDL_C;triglyc;HDL_C;triglyc;HDL_C;triglyc;HDL_C;triglyc;HDL_C;triglyc;HDL_C;triglyc;HDL_C;triglyc;HDL_C;triglyc;HDL_C;triglyc;HDL_C;triglyc;HDL_C;triglyc;HDL_C;triglyc;HDL_C;triglyc;HDL_C;triglyc;HDL;HDL_C;TG;triglyc;HDL_C;triglyc;HDL;HDL_C;TG;triglyc;HDL_C;triglyc;HDL_C;triglyc;HDL_C;triglyc;HDL;HDL_C;TG;triglyc;HDL_C;triglyc;HDL_C;triglyc;HDL_C;triglyc;HDL;HDL_C;TG;triglyc;HDL_C;triglyc;HDL;HDL_C;triglyc;HDL_C;triglyc;HDL_C;triglyc;HDL_C;triglyc;HDL;HDL_C;triglyc;HDL_C;triglyc;HDL;HDL_C;TG;triglyc;HDL;HDL_C;TG;triglyc;HDL;HDL_C;TG;triglyc;HDL_C;triglyc;HDL;HDL_C;TG;triglyc;HDL;HDL_C;TG;triglyc;HDL;HDL_C;TG;triglyc;HDL;HDL_C;TG;triglyc;HDL_C;triglyc;HDL;HDL_C;triglyc;HDL;HDL_C;triglyc;HDL_C;triglyc;HDL_C;triglyc;HDL_C;triglyc;HDL_C;triglyc;HDL_C;triglyc;HDL_C;triglyc;HDL;HDL_C;TG;triglyc;HDL_C;triglyc;HDL;HDL_C;TG;triglyc;HDL;HDL_C;TG;triglyc;HDL;HDL_C;triglyc;HDL;HDL_C;TG;triglyc;HDL_C;triglyc;HDL_C;triglyc;HDL;HDL_C;triglyc;HDL;HDL_C;TG;triglyc;HDL;HDL_C;TG;triglyc;HDL;HDL_C;TG;triglyc;HDL;HDL_C;TG;triglyc;HDL_C;triglyc;HDL;HDL_C;TG;triglyc;HDL;HDL_C;TG;triglyc;HDL_C;triglyc;HDL;HDL_C;triglyc;HDL;HDL_C;TG;triglyc;HDL;HDL_C;TG;triglyc;HDL;HDL_C;TG;triglyc;HDL;HDL_C;TG;triglyc;HDL_C;triglyc;HDL_C;triglyc;HDL;HDL_C;TG;triglyc;HDL;HDL_C;TG;triglyc;HDL;HDL_C;TG;triglyc;HDL;HDL_C;TG;triglyc;HDL_C;triglyc;HDL_C;triglyc;HDL_C;triglyc;HDL_C;triglyc;HDL;HDL_C;triglyc;HDL_C;triglyc;HDL;HDL_C;TG;triglyc;HDL_C;triglyc;HDL;HDL_C;TG;triglyc;HDL;HDL_C;TG;triglyc;HDL;HDL_C;TG;triglyc;HDL_C;triglyc;HDL;HDL_C;TG;triglyc;HDL;HDL_C;TG;triglyc;HDL_C;triglyc;HDL_C;triglyc;HDL_C;triglyc;HDL;HDL_C;TG;triglyc;HDL;HDL_C;TG;triglyc;HDL;HDL_C;TG;triglyc;HDL;HDL_C;triglyc;HDL;HDL_C;TG;triglyc;HDL;HDL_C;TG;triglyc;HDL;HDL_C;TG;triglyc;HDL_C;triglyc;HDL;HDL_C;TG;triglyc;HDL;HDL_C;TG;triglyc;HDL;HDL_C;TG;triglyc;HDL_C;triglyc;HDL;HDL_C;triglyc;HDL;HDL_C;triglyc;HDL_C;triglyc;HDL_C;triglyc;HDL_C;triglyc;HDL_C;triglyc;HDL_C;triglyc;HDL;HDL_C;triglyc;HDL;HDL_C;triglyc;HDL_C;triglyc;HDL_C;triglyc;HDL_C;triglyc;HDL;HDL_C;TG;triglyc;HDL_C;triglyc;HDL_C;triglyc;HDL_C;triglyc;HDL;HDL_C;TG;triglyc;HDL;HDL_C;triglyc;HDL;HDL_C;TG;triglyc;HDL;HDL_C;TG;triglyc;HDL_C;triglyc;HDL;HDL_C;triglyc;HDL_C;triglyc;HDL_C;triglyc;HDL_C;triglyc;HDL_C;triglyc;HDL_C;triglyc;HDL;HDL_C;triglyc;HDL;HDL_C;TG;triglyc;HDL_C;triglyc;HDL_C;triglyc;HDL_C;triglyc;HDL;HDL_C;triglyc;HDL;HDL_C;triglyc;HDL;HDL_C;triglyc;HDL_C;triglyc;HDL;HDL_C;TG;triglyc;HDL_C;triglyc;HDL;HDL_C;TG;triglyc;HDL;HDL_C;TG;triglyc;HDL_C;triglyc;HDL_C;triglyc;HDL_C;triglyc;HDL_C;triglyc;HDL_C;triglyc;HDL_C;triglyc;HDL_C;triglyc;HDL_C;triglyc;HDL;HDL_C;triglyc;HDL;HDL_C;TG;triglyc;HDL_C;triglyc;HDL;HDL_C;triglyc;HDL_C;triglyc;HDL;HDL_C;TG;triglyc;HDL_C;triglyc;HDL;HDL_C;TG;triglyc;HDL_C;triglyc;HDL_C;triglyc;HDL_C;triglyc;HDL_C;triglyc;HDL_C;triglyc;HDL_C;triglyc;HDL;HDL_C;triglyc;HDL_C;triglyc;HDL_C;triglyc;HDL_C;triglyc;HDL;HDL_C;triglyc;HDL_C;triglyc;HDL;HDL_C;TG;triglyc;HDL_C;triglyc;HDL_C;triglyc;HDL;HDL_C;TG;triglyc;HDL_C;triglyc;HDL;HDL_C;TG;triglyc;HDL_C;HDL_C;triglyc;triglyc;HDL_C;triglyc;HDL_C;triglyc;HDL_C;triglyc;HDL_C;triglyc;HDL_C;triglyc;HDL_C;triglyc;HDL_C;triglyc;	UKBB;UKBB;UKBB;UKBB;UKBB;UKBB;UKBB;UKBB;UKBB;UKBB;UKBB;UKBB;UKBB;UKBB;UKBB;UKBB;UKBB;UKBB;UKBB;UKBB;UKBB;UKBB;UKBB;UKBB;UKBB;UKBB;UKBB;UKBB;UKBB;UKBB;UKBB;UKBB;UKBB;UKBB;UKBB;UKBB;Willer_et_al_2013;UKBB;Willer_et_al_2013;UKBB;UKBB;UKBB;Willer_et_al_2013;UKBB;Willer_et_al_2013;UKBB;UKBB;UKBB;UKBB;UKBB;UKBB;UKBB;Willer_et_al_2013;UKBB;Willer_et_al_2013;UKBB;UKBB;UKBB;UKBB;UKBB;UKBB;UKBB;Willer_et_al_2013;UKBB;Willer_et_al_2013;UKBB;UKBB;UKBB;Willer_et_al_2013;UKBB;UKBB;UKBB;UKBB;UKBB;UKBB;UKBB;UKBB;Willer_et_al_2013;UKBB;UKBB;UKBB;UKBB;Willer_et_al_2013;UKBB;Willer_et_al_2013;UKBB;Willer_et_al_2013;UKBB;Willer_et_al_2013;UKBB;Willer_et_al_2013;UKBB;Willer_et_al_2013;UKBB;UKBB;UKBB;Willer_et_al_2013;UKBB;Willer_et_al_2013;UKBB;Willer_et_al_2013;UKBB;Willer_et_al_2013;UKBB;Willer_et_al_2013;UKBB;Willer_et_al_2013;UKBB;Willer_et_al_2013;UKBB;Willer_et_al_2013;UKBB;UKBB;UKBB;Willer_et_al_2013;UKBB;UKBB;Willer_et_al_2013;UKBB;UKBB;UKBB;UKBB;UKBB;UKBB;UKBB;UKBB;UKBB;UKBB;UKBB;UKBB;UKBB;UKBB;Willer_et_al_2013;UKBB;Willer_et_al_2013;UKBB;UKBB;UKBB;Willer_et_al_2013;UKBB;Willer_et_al_2013;UKBB;Willer_et_al_2013;UKBB;Willer_et_al_2013;UKBB;Willer_et_al_2013;UKBB;UKBB;Willer_et_al_2013;UKBB;Willer_et_al_2013;UKBB;UKBB;UKBB;UKBB;UKBB;Willer_et_al_2013;UKBB;UKBB;Willer_et_al_2013;UKBB;Willer_et_al_2013;UKBB;Willer_et_al_2013;UKBB;Willer_et_al_2013;UKBB;Willer_et_al_2013;UKBB;Willer_et_al_2013;UKBB;Willer_et_al_2013;UKBB;Willer_et_al_2013;UKBB;UKBB;UKBB;Willer_et_al_2013;UKBB;Willer_et_al_2013;UKBB;Willer_et_al_2013;UKBB;Willer_et_al_2013;UKBB;UKBB;UKBB;Willer_et_al_2013;UKBB;UKBB;Willer_et_al_2013;UKBB;Willer_et_al_2013;UKBB;Willer_et_al_2013;UKBB;Willer_et_al_2013;UKBB;Willer_et_al_2013;UKBB;Willer_et_al_2013;UKBB;Willer_et_al_2013;UKBB;Willer_et_al_2013;UKBB;UKBB;UKBB;UKBB;UKBB;Willer_et_al_2013;UKBB;Willer_et_al_2013;UKBB;Willer_et_al_2013;UKBB;Willer_et_al_2013;UKBB;Willer_et_al_2013;UKBB;Willer_et_al_2013;UKBB;Willer_et_al_2013;UKBB;Willer_et_al_2013;UKBB;UKBB;UKBB;UKBB;UKBB;UKBB;UKBB;UKBB;UKBB;Willer_et_al_2013;UKBB;UKBB;UKBB;UKBB;Willer_et_al_2013;UKBB;Willer_et_al_2013;UKBB;UKBB;UKBB;Willer_et_al_2013;UKBB;Willer_et_al_2013;UKBB;Willer_et_al_2013;UKBB;Willer_et_al_2013;UKBB;Willer_et_al_2013;UKBB;Willer_et_al_2013;UKBB;UKBB;UKBB;Willer_et_al_2013;UKBB;Willer_et_al_2013;UKBB;Willer_et_al_2013;UKBB;Willer_et_al_2013;UKBB;UKBB;UKBB;UKBB;UKBB;UKBB;UKBB;Willer_et_al_2013;UKBB;Willer_et_al_2013;UKBB;Willer_et_al_2013;UKBB;Willer_et_al_2013;UKBB;Willer_et_al_2013;UKBB;Willer_et_al_2013;UKBB;Willer_et_al_2013;UKBB;UKBB;Willer_et_al_2013;UKBB;Willer_et_al_2013;UKBB;Willer_et_al_2013;UKBB;Willer_et_al_2013;UKBB;Willer_et_al_2013;UKBB;Willer_et_al_2013;UKBB;UKBB;UKBB;Willer_et_al_2013;UKBB;Willer_et_al_2013;UKBB;Willer_et_al_2013;UKBB;Willer_et_al_2013;UKBB;Willer_et_al_2013;UKBB;Willer_et_al_2013;UKBB;UKBB;UKBB;Willer_et_al_2013;UKBB;UKBB;Willer_et_al_2013;UKBB;UKBB;UKBB;UKBB;UKBB;UKBB;UKBB;UKBB;UKBB;UKBB;UKBB;UKBB;Willer_et_al_2013;UKBB;UKBB;Willer_et_al_2013;UKBB;UKBB;UKBB;UKBB;UKBB;UKBB;UKBB;UKBB;Willer_et_al_2013;UKBB;Willer_et_al_2013;UKBB;UKBB;UKBB;UKBB;UKBB;UKBB;UKBB;Willer_et_al_2013;UKBB;Willer_et_al_2013;UKBB;Willer_et_al_2013;UKBB;UKBB;Willer_et_al_2013;UKBB;Willer_et_al_2013;UKBB;Willer_et_al_2013;UKBB;Willer_et_al_2013;UKBB;UKBB;UKBB;Willer_et_al_2013;UKBB;UKBB;UKBB;UKBB;UKBB;UKBB;UKBB;UKBB;UKBB;UKBB;UKBB;UKBB;Willer_et_al_2013;UKBB;UKBB;Willer_et_al_2013;UKBB;Willer_et_al_2013;UKBB;UKBB;UKBB;UKBB;UKBB;UKBB;UKBB;Willer_et_al_2013;UKBB;UKBB;Willer_et_al_2013;UKBB;UKBB;Willer_et_al_2013;UKBB;UKBB;UKBB;UKBB;Willer_et_al_2013;UKBB;Willer_et_al_2013;UKBB;UKBB;UKBB;Willer_et_al_2013;UKBB;Willer_et_al_2013;UKBB;Willer_et_al_2013;UKBB;Willer_et_al_2013;UKBB;UKBB;UKBB;UKBB;UKBB;UKBB;UKBB;UKBB;UKBB;UKBB;UKBB;UKBB;UKBB;UKBB;UKBB;UKBB;UKBB;Willer_et_al_2013;UKBB;UKBB;Willer_et_al_2013;UKBB;Willer_et_al_2013;UKBB;UKBB;UKBB;Willer_et_al_2013;UKBB;UKBB;UKBB;UKBB;Willer_et_al_2013;UKBB;Willer_et_al_2013;UKBB;UKBB;UKBB;Willer_et_al_2013;UKBB;Willer_et_al_2013;UKBB;UKBB;UKBB;UKBB;UKBB;UKBB;UKBB;UKBB;UKBB;UKBB;UKBB;UKBB;UKBB;Willer_et_al_2013;UKBB;UKBB;UKBB;UKBB;UKBB;UKBB;UKBB;UKBB;Willer_et_al_2013;UKBB;UKBB;UKBB;UKBB;Willer_et_al_2013;UKBB;Willer_et_al_2013;UKBB;UKBB;UKBB;UKBB;UKBB;Willer_et_al_2013;UKBB;Willer_et_al_2013;UKBB;UKBB;UKBB;Willer_et_al_2013;UKBB;Willer_et_al_2013;UKBB;UKBB;UKBB;UKBB;UKBB;UKBB;UKBB;UKBB;UKBB;UKBB;UKBB;UKBB;UKBB;UKBB;UKBB;UKBB;UKBB;UKBB;UKBB;	2:227198983	rs10194882	227198983;227198983;227198983;227202252;227182519;227198983;227184231;226855425;227201709;226895738;227057578;	rs10194882;rs10194882;rs10194882;rs11684509;rs79615915;rs10194882;rs115420636;rs12620554;rs10933138;rs113403741;rs55726223;	HDL_cholesterol;Triglycerides;Apolipoprotein_A;HDL_cholesterol;Triglycerides;Albumin;Triglycerides;Triglycerides;eGFR;HDL_cholesterol;HDL_cholesterol;	Sinnott-Armstrong_et_al.;Sinnott-Armstrong_et_al.;Sinnott-Armstrong_et_al.;Sinnott-Armstrong_et_al.;Sinnott-Armstrong_et_al.;Sinnott-Armstrong_et_al.;Sinnott-Armstrong_et_al.;Sinnott-Armstrong_et_al.;Sinnott-Armstrong_et_al.;Sinnott-Armstrong_et_al.;Sinnott-Armstrong_et_al.;
2_23	2	226366226	227698983	XL-HDL-PL_percent	227095876	2:227095876:G:T	rs1024137	t	g	0.6486	-0.0326789	0.00422143	9.849e-15	14.01	31	0.176	No	LOC646736	IRS1	Biology	73	ApoA1;ApoBbyApoA1;HDL2-C;HDL-C;HDL-D;IDL-FC_percent;Ile;Leu;L-HDL-C;L-HDL-CE;L-HDL-C_percent;L-HDL-FC;L-HDL-FC_percent;L-HDL-L;L-HDL-P;L-HDL-PL;L-HDL-TG_percent;L-VLDL-C;L-VLDL-CE;L-VLDL-FC;L-VLDL-L;L-VLDL-P;L-VLDL-PL;L-VLDL-TG;M-HDL-C;M-HDL-CE;M-HDL-TG_percent;M-VLDL-C;M-VLDL-CE;M-VLDL-FC;M-VLDL-L;M-VLDL-P;M-VLDL-PL;M-VLDL-TG;Serum-TG;S-HDL-TG;S-HDL-TG_percent;S-VLDL-FC;S-VLDL-L;S-VLDL-P;S-VLDL-PL;S-VLDL-TG;S-VLDL-TG_percent;TGbyPG;VLDL-C;VLDL-D;VLDL-TG;XL-HDL-C;XL-HDL-CE;XL-HDL-CE_percent;XL-HDL-C_percent;XL-HDL-FC;XL-HDL-L;XL-HDL-P;XL-HDL-PL;XL-HDL-PL_percent;XL-HDL-TG_percent;XL-VLDL-C;XL-VLDL-CE;XL-VLDL-FC;XL-VLDL-L;XL-VLDL-P;XL-VLDL-PL;XL-VLDL-TG;XS-VLDL-TG;XS-VLDL-TG_percent;XXL-VLDL-C;XXL-VLDL-CE;XXL-VLDL-FC;XXL-VLDL-L;XXL-VLDL-P;XXL-VLDL-PL;XXL-VLDL-TG;	1	region_2_23_locus_1	intergenic_variant	NA	NA	NA	DIABETES_FG (p=1.39862e-19); DM_OTHER_WIDE (p=1.35457e-21); DM_SEVERAL_COMPLICATIONS (p=1.27028e-08); E4_DIABETES (p=8.6278e-20); E4_DM2 (p=6.33286e-22); E4_DM2NASCOMP (p=5.10152e-21); E4_DM2NOCOMP (p=4.40859e-17); E4_DM2_STRICT (p=1.28973e-19); E4_ENDONUTRMET (p=5.63119e-09); KELA_DIAB_INSUL (p=1.98381e-17); KELA_DIAB_INSUL_EXMORE (p=1.94715e-19); RX_STATIN (p=3.44953e-09); T2D (p=1.33814e-19); T2D_INCLAVO (p=2.24285e-20); T2D_WIDE (p=8.41783e-18);	Type II diabetes (DIAGRAM 2015); Type II diabetes adjusted for BMI (DIAGRAM 2017); Type II diabetes (DIAGRAM 2017); High density lipoprotein (GLGC 2013); Triglycerides (GLGC 2013); Arm fat percentage left (Neale B 2017); Arm fat percentage right (Neale B 2017); Arm fat-free mass left (Neale B 2017); Arm fat-free mass right (Neale B 2017); Arm predicted mass left (Neale B 2017); Arm predicted mass right (Neale B 2017); Body fat percentage (Neale B 2017); Diabetes diagnosed by doctor (Neale B 2017); Illnesses of mother: diabetes (Neale B 2017); Impedance of arm left (Neale B 2017); Impedance of arm right (Neale B 2017); Impedance of whole body (Neale B 2017); Medication for cholesterol, blood pressure or diabetes: blood pressure medication (Neale B 2017); Medication for cholesterol, blood pressure or diabetes: none of the above (Neale B 2017); Self-reported diabetes (Neale B 2017); Self-reported high cholesterol (Neale B 2017); Treatment with metformin (Neale B 2017); Trunk fat mass (Neale B 2017); Trunk fat percentage (Neale B 2017); Trunk fat-free mass (Neale B 2017); Trunk predicted mass (Neale B 2017);	NA	NA	NA	2:226924209;2:226924209;2:226953504;2:226953504;2:227008320;2:227008320;2:227010736;2:227010736;2:227011227;2:227011227;2:227011320;2:227011320;2:227011977;2:227011977;2:227012160;2:227012160;2:227012623;2:227012623;2:227012855;2:227012855;2:227013620;2:227013620;2:227014441;2:227014441;2:227015884;2:227015884;2:227016262;2:227016262;2:227016311;2:227016311;2:227016984;2:227016984;2:227019008;2:227019008;2:227019461;2:227019461;2:227020653;2:227020653;2:227020653;2:227020653;2:227020853;2:227020853;2:227022036;2:227022036;2:227022036;2:227022036;2:227025121;2:227025121;2:227026531;2:227026531;2:227026736;2:227026736;2:227026864;2:227026864;2:227026864;2:227026864;2:227028733;2:227028733;2:227028846;2:227028846;2:227029688;2:227029688;2:227034499;2:227034499;2:227034499;2:227034499;2:227036553;2:227036553;2:227036603;2:227036603;2:227036603;2:227036698;2:227036698;2:227036911;2:227036911;2:227037838;2:227037838;2:227038818;2:227038818;2:227038818;2:227040540;2:227040540;2:227046342;2:227046342;2:227046342;2:227046342;2:227047414;2:227047414;2:227047414;2:227047414;2:227047771;2:227047771;2:227047771;2:227047771;2:227048138;2:227048138;2:227054381;2:227054381;2:227054381;2:227054381;2:227054881;2:227054881;2:227054881;2:227054881;2:227058625;2:227058625;2:227058625;2:227058625;2:227062080;2:227062080;2:227062080;2:227062080;2:227065811;2:227065811;2:227066471;2:227066471;2:227066471;2:227066574;2:227066574;2:227066574;2:227067182;2:227067182;2:227067188;2:227067188;2:227067189;2:227067189;2:227067191;2:227067191;2:227067192;2:227067192;2:227069522;2:227069522;2:227073854;2:227073854;2:227073854;2:227073854;2:227075969;2:227075969;2:227077377;2:227077377;2:227077377;2:227077377;2:227083411;2:227083411;2:227083411;2:227083411;2:227087284;2:227087284;2:227087284;2:227088577;2:227088577;2:227088577;2:227088577;2:227091324;2:227091324;2:227092150;2:227092150;2:227092405;2:227092405;2:227092405;2:227092802;2:227092802;2:227092802;2:227092802;2:227093585;2:227093585;2:227093585;2:227093585;2:227093745;2:227093745;2:227093745;2:227093745;2:227094758;2:227094758;2:227094758;2:227094758;2:227095159;2:227095159;2:227095220;2:227095220;2:227095220;2:227095220;2:227095876;2:227095876;2:227095876;2:227095876;2:227098186;2:227098186;2:227098387;2:227098387;2:227098387;2:227099180;2:227099180;2:227099180;2:227099180;2:227099534;2:227099534;2:227099534;2:227099534;2:227099854;2:227099854;2:227099854;2:227099854;2:227099975;2:227099975;2:227099975;2:227099975;2:227100490;2:227100490;2:227100579;2:227100579;2:227100698;2:227100698;2:227100698;2:227100698;2:227101309;2:227101309;2:227101309;2:227101309;2:227101411;2:227101411;2:227101411;2:227101411;2:227103717;2:227103717;2:227103717;2:227103717;2:227104111;2:227104111;2:227104330;2:227104330;2:227105691;2:227105691;2:227105752;2:227105752;2:227105921;2:227105921;2:227105921;2:227106217;2:227106217;2:227106361;2:227106361;2:227106361;2:227106361;2:227107035;2:227107035;2:227107501;2:227107501;2:227107501;2:227107501;2:227108200;2:227108200;2:227108200;2:227108200;2:227108446;2:227108446;2:227108446;2:227108446;2:227111435;2:227111435;2:227112754;2:227112754;2:227112754;2:227112754;2:227116365;2:227116365;2:227116365;2:227116365;2:227117698;2:227117698;2:227117778;2:227117778;2:227117850;2:227117850;2:227121918;2:227121918;2:227121918;2:227121918;2:227122216;2:227122216;2:227122216;2:227122216;2:227123086;2:227123086;2:227123086;2:227123086;2:227123439;2:227123439;2:227123439;2:227123584;2:227123584;2:227123584;2:227123584;2:227125254;2:227125254;2:227125254;2:227125254;2:227125416;2:227125416;2:227125416;2:227125416;2:227127672;2:227127672;2:227128543;2:227128543;2:227128543;2:227128543;2:227128899;2:227128899;2:227128899;2:227128899;2:227128917;2:227128917;2:227128917;2:227128917;2:227129473;2:227129473;2:227129555;2:227129555;2:227129555;2:227133220;2:227133220;2:227133220;2:227133417;2:227133417;2:227133506;2:227133506;2:227133527;2:227133527;2:227133529;2:227133529;2:227134379;2:227134379;2:227134516;2:227134516;2:227134516;2:227136020;2:227136020;2:227136020;2:227136202;2:227136202;2:227136341;2:227136341;2:227136814;2:227136814;2:227137125;2:227137125;2:227137125;2:227137125;2:227138947;2:227138947;2:227139572;2:227139572;2:227140029;2:227140029;2:227140486;2:227140486;2:227140486;2:227140486;2:227140987;2:227140987;2:227140987;2:227141248;2:227141248;2:227141248;2:227141248;2:227141768;2:227141768;2:227141768;2:227141768;2:227142038;2:227142038;2:227142666;2:227142666;2:227142666;2:227144372;2:227144372;2:227144673;2:227144673;2:227144959;2:227144959;2:227145757;2:227145757;2:227149196;2:227149196;2:227149804;2:227149804;2:227149804;2:227151596;2:227151596;2:227151596;2:227151596;2:227154184;2:227154184;2:227154246;2:227154246;2:227156059;2:227156059;2:227156645;2:227156645;2:227156645;2:227156662;2:227156662;2:227156662;2:227156730;2:227156730;2:227156730;2:227156738;2:227156738;2:227157209;2:227157209;2:227157209;2:227157209;2:227157772;2:227157772;2:227159177;2:227159177;2:227159177;2:227159177;2:227159867;2:227159867;2:227159867;2:227159867;2:227161138;2:227161138;2:227162979;2:227162979;2:227163142;2:227163142;2:227163642;2:227163642;2:227163876;2:227163876;2:227163880;2:227163880;2:227163884;2:227163884;2:227164027;2:227164027;2:227164437;2:227164437;2:227164437;2:227164504;2:227164504;2:227164504;2:227164504;2:227164653;2:227164653;2:227164994;2:227164994;2:227164994;2:227171148;2:227171148;2:227171603;2:227171603;2:227171603;2:227171603;2:227172396;2:227172396;2:227172598;2:227172598;2:227172598;2:227172598;2:227173011;2:227173011;2:227173609;2:227173609;2:227174310;2:227174310;2:227174461;2:227174461;2:227174983;2:227174983;2:227175677;2:227175677;2:227176093;2:227176093;2:227176093;2:227177202;2:227177202;2:227177236;2:227177236;2:227177546;2:227177546;2:227178726;2:227178726;2:227178726;2:227179471;2:227179471;2:227179630;2:227179630;2:227179630;2:227179630;2:227179889;2:227179889;2:227180055;2:227180055;2:227180619;2:227180619;2:227180619;2:227180619;2:227180734;2:227180734;2:227181683;2:227181683;2:227181683;2:227181683;2:227182726;2:227182726;2:227182726;2:227182726;2:227183246;2:227183246;2:227185749;2:227185749;2:227190057;2:227190057;2:227190317;2:227190317;2:227192443;2:227192443;2:227195517;2:227195517;2:227198983;2:227198983;	rs62189028;rs62189028;rs62187668;rs62187668;rs57482375;rs57482375;rs148313505;rs148313505;rs13385008;rs13385008;rs13422522;rs13422522;rs147421751;rs147421751;rs28608995;rs28608995;rs10173254;rs10173254;rs10208094;rs10208094;rs13406985;rs13406985;rs10188446;rs10188446;rs151109662;rs151109662;rs4675056;rs4675056;rs11404457;rs11404457;rs12474718;rs12474718;rs34669166;rs34669166;rs10181515;rs10181515;rs7578326;rs7578326;rs7578326;rs7578326;rs13388242;rs13388242;rs13405357;rs13405357;rs13405357;rs13405357;rs72498405;rs72498405;rs6717669;rs6717669;rs10439362;rs10439362;rs13423088;rs13423088;rs13423088;rs13423088;rs2894586;rs2894586;rs2894585;rs2894585;rs149689033;rs149689033;rs6713510;rs6713510;rs6713510;rs6713510;rs36083960;rs36083960;rs4072096;rs4072096;rs4072096;rs55954227;rs55954227;rs62188784;rs62188784;rs6757213;rs6757213;rs4645008;rs4645008;rs4645008;rs72509754;rs72509754;rs2943644;rs2943644;rs2943644;rs2943644;rs2943651;rs2943651;rs2943651;rs2943651;rs2943653;rs2943653;rs2943653;rs2943653;rs397814976;rs397814976;rs2943632;rs2943632;rs2943632;rs2943632;rs2943633;rs2943633;rs2943633;rs2943633;rs2176042;rs2176042;rs2176042;rs2176042;rs952227;rs952227;rs952227;rs952227;rs2972154;rs2972154;rs2972153;rs2972153;rs2972153;rs2972152;rs2972152;rs2972152;rs200718214;rs200718214;rs114562459;rs114562459;rs201810030;rs201810030;rs200115642;rs200115642;rs78859467;rs78859467;rs2972150;rs2972150;rs1515098;rs1515098;rs1515098;rs1515098;rs55880997;rs55880997;rs2943635;rs2943635;rs2943635;rs2943635;rs1399627;rs1399627;rs1399627;rs1399627;rs2943636;rs2943636;rs2943636;rs2943637;rs2943637;rs2943637;rs2943637;rs113832271;rs113832271;rs2972149;rs2972149;rs1515104;rs1515104;rs1515104;rs2176040;rs2176040;rs2176040;rs2176040;rs2943640;rs2943640;rs2943640;rs2943640;rs2943641;rs2943641;rs2943641;rs2943641;rs2203452;rs2203452;rs2203452;rs2203452;rs2138161;rs2138161;rs2222018;rs2222018;rs2222018;rs2222018;rs1024137;rs1024137;rs1024137;rs1024137;rs56256300;rs56256300;rs1515114;rs1515114;rs1515114;rs2943645;rs2943645;rs2943645;rs2943645;rs2943646;rs2943646;rs2943646;rs2943646;rs2972147;rs2972147;rs2972147;rs2972147;rs2943647;rs2943647;rs2943647;rs2943647;rs2943648;rs2943648;rs76882585;rs76882585;rs2972146;rs2972146;rs2972146;rs2972146;rs2972145;rs2972145;rs2972145;rs2972145;rs2972144;rs2972144;rs2972144;rs2972144;rs2138157;rs2138157;rs2138157;rs2138157;rs2972140;rs2972140;rs398061135;rs398061135;rs2943649;rs2943649;rs112332675;rs112332675;rs2943650;rs2943650;rs2943650;rs2972138;rs2972138;rs2972137;rs2972137;rs2972137;rs2972137;rs2972136;rs2972136;rs1913657;rs1913657;rs1913657;rs1913657;rs2972135;rs2972135;rs2972135;rs2972135;rs2943652;rs2943652;rs2943652;rs2943652;rs140581697;rs140581697;rs2943654;rs2943654;rs2943654;rs2943654;rs2972143;rs2972143;rs2972143;rs2972143;rs2972155;rs2972155;rs2972156;rs2972156;rs2943655;rs2943655;rs2943656;rs2943656;rs2943656;rs2943656;rs1515110;rs1515110;rs1515110;rs1515110;rs1515108;rs1515108;rs1515108;rs1515108;rs2943657;rs2943657;rs2943657;rs2943658;rs2943658;rs2943658;rs2943658;rs2943659;rs2943659;rs2943659;rs2943659;rs1399626;rs1399626;rs1399626;rs1399626;rs1399623;rs1399623;rs2943660;rs2943660;rs2943660;rs2943660;rs1515099;rs1515099;rs1515099;rs1515099;rs1515100;rs1515100;rs1515100;rs1515100;rs2972141;rs2972141;rs2972142;rs2972142;rs2972142;rs1399624;rs1399624;rs1399624;rs397767003;rs397767003;rs139453200;rs139453200;rs2396316;rs2396316;rs2396315;rs2396315;rs2673127;rs2673127;rs2713538;rs2713538;rs2713538;rs2673128;rs2673128;rs2673128;rs1567973;rs1567973;rs1033202;rs1033202;rs1515101;rs1515101;rs2713539;rs2713539;rs2713539;rs2713539;rs1399625;rs1399625;rs2673129;rs2673129;rs2673130;rs2673130;rs2713540;rs2713540;rs2713540;rs2713540;rs1515102;rs1515102;rs1515102;rs2673131;rs2673131;rs2673131;rs2673131;rs2713541;rs2713541;rs2713541;rs2713541;rs2713542;rs2713542;rs1849878;rs1849878;rs1849878;rs2713544;rs2713544;rs2396312;rs2396312;rs2673133;rs2673133;rs2673134;rs2673134;rs35660230;rs35660230;rs2713545;rs2713545;rs2713545;rs2673135;rs2673135;rs2673135;rs2673135;rs2972158;rs2972158;rs2972157;rs2972157;rs1813831;rs1813831;rs2673142;rs2673142;rs2673142;rs2713548;rs2713548;rs2713548;rs2458993;rs2458993;rs2458993;rs56135215;rs56135215;rs2713549;rs2713549;rs2713549;rs2713549;rs56921784;rs56921784;rs2673141;rs2673141;rs2673141;rs2673141;rs2673140;rs2673140;rs2673140;rs2673140;rs2673139;rs2673139;rs1606791;rs1606791;rs2713537;rs2713537;rs2713536;rs2713536;rs6706153;rs6706153;rs114616721;rs114616721;rs2673137;rs2673137;rs10717342;rs10717342;rs2713560;rs2713560;rs2713560;rs2713559;rs2713559;rs2713559;rs2713559;rs2673136;rs2673136;rs2713558;rs2713558;rs2713558;rs13012754;rs13012754;rs2713557;rs2713557;rs2713557;rs2713557;rs10683904;rs10683904;rs2713556;rs2713556;rs2713556;rs2713556;rs2713555;rs2713555;rs397988075;rs397988075;rs2713554;rs2713554;rs2713553;rs2713553;rs2673148;rs2673148;rs35025214;rs35025214;rs1515116;rs1515116;rs1515116;rs2673147;rs2673147;rs2713547;rs2713547;rs2713546;rs2713546;rs6436620;rs6436620;rs6436620;rs2673146;rs2673146;rs925735;rs925735;rs925735;rs925735;rs2713551;rs2713551;rs2673144;rs2673144;rs908252;rs908252;rs908252;rs908252;rs66566124;rs66566124;rs2713552;rs2713552;rs2713552;rs2713552;rs529379445;rs529379445;rs529379445;rs529379445;rs2673145;rs2673145;rs10804330;rs10804330;rs3052071;rs3052071;rs2894593;rs2894593;rs7590201;rs7590201;rs6711050;rs6711050;rs10194882;rs10194882;	HDL_C;triglyc;HDL_C;triglyc;HDL_C;triglyc;HDL_C;triglyc;HDL_C;triglyc;HDL_C;triglyc;HDL_C;triglyc;HDL_C;triglyc;HDL_C;triglyc;HDL_C;triglyc;HDL_C;triglyc;HDL_C;triglyc;HDL_C;triglyc;HDL_C;triglyc;HDL_C;triglyc;HDL_C;triglyc;HDL_C;triglyc;HDL_C;triglyc;HDL;HDL_C;TG;triglyc;HDL_C;triglyc;HDL;HDL_C;TG;triglyc;HDL_C;triglyc;HDL_C;triglyc;HDL_C;triglyc;HDL;HDL_C;TG;triglyc;HDL_C;triglyc;HDL_C;triglyc;HDL_C;triglyc;HDL;HDL_C;TG;triglyc;HDL_C;triglyc;HDL;HDL_C;triglyc;HDL_C;triglyc;HDL_C;triglyc;HDL_C;triglyc;HDL;HDL_C;triglyc;HDL_C;triglyc;HDL;HDL_C;TG;triglyc;HDL;HDL_C;TG;triglyc;HDL;HDL_C;TG;triglyc;HDL_C;triglyc;HDL;HDL_C;TG;triglyc;HDL;HDL_C;TG;triglyc;HDL;HDL_C;TG;triglyc;HDL;HDL_C;TG;triglyc;HDL_C;triglyc;HDL;HDL_C;triglyc;HDL;HDL_C;triglyc;HDL_C;triglyc;HDL_C;triglyc;HDL_C;triglyc;HDL_C;triglyc;HDL_C;triglyc;HDL_C;triglyc;HDL;HDL_C;TG;triglyc;HDL_C;triglyc;HDL;HDL_C;TG;triglyc;HDL;HDL_C;TG;triglyc;HDL;HDL_C;triglyc;HDL;HDL_C;TG;triglyc;HDL_C;triglyc;HDL_C;triglyc;HDL;HDL_C;triglyc;HDL;HDL_C;TG;triglyc;HDL;HDL_C;TG;triglyc;HDL;HDL_C;TG;triglyc;HDL;HDL_C;TG;triglyc;HDL_C;triglyc;HDL;HDL_C;TG;triglyc;HDL;HDL_C;TG;triglyc;HDL_C;triglyc;HDL;HDL_C;triglyc;HDL;HDL_C;TG;triglyc;HDL;HDL_C;TG;triglyc;HDL;HDL_C;TG;triglyc;HDL;HDL_C;TG;triglyc;HDL_C;triglyc;HDL_C;triglyc;HDL;HDL_C;TG;triglyc;HDL;HDL_C;TG;triglyc;HDL;HDL_C;TG;triglyc;HDL;HDL_C;TG;triglyc;HDL_C;triglyc;HDL_C;triglyc;HDL_C;triglyc;HDL_C;triglyc;HDL;HDL_C;triglyc;HDL_C;triglyc;HDL;HDL_C;TG;triglyc;HDL_C;triglyc;HDL;HDL_C;TG;triglyc;HDL;HDL_C;TG;triglyc;HDL;HDL_C;TG;triglyc;HDL_C;triglyc;HDL;HDL_C;TG;triglyc;HDL;HDL_C;TG;triglyc;HDL_C;triglyc;HDL_C;triglyc;HDL_C;triglyc;HDL;HDL_C;TG;triglyc;HDL;HDL_C;TG;triglyc;HDL;HDL_C;TG;triglyc;HDL;HDL_C;triglyc;HDL;HDL_C;TG;triglyc;HDL;HDL_C;TG;triglyc;HDL;HDL_C;TG;triglyc;HDL_C;triglyc;HDL;HDL_C;TG;triglyc;HDL;HDL_C;TG;triglyc;HDL;HDL_C;TG;triglyc;HDL_C;triglyc;HDL;HDL_C;triglyc;HDL;HDL_C;triglyc;HDL_C;triglyc;HDL_C;triglyc;HDL_C;triglyc;HDL_C;triglyc;HDL_C;triglyc;HDL;HDL_C;triglyc;HDL;HDL_C;triglyc;HDL_C;triglyc;HDL_C;triglyc;HDL_C;triglyc;HDL;HDL_C;TG;triglyc;HDL_C;triglyc;HDL_C;triglyc;HDL_C;triglyc;HDL;HDL_C;TG;triglyc;HDL;HDL_C;triglyc;HDL;HDL_C;TG;triglyc;HDL;HDL_C;TG;triglyc;HDL_C;triglyc;HDL;HDL_C;triglyc;HDL_C;triglyc;HDL_C;triglyc;HDL_C;triglyc;HDL_C;triglyc;HDL_C;triglyc;HDL;HDL_C;triglyc;HDL;HDL_C;TG;triglyc;HDL_C;triglyc;HDL_C;triglyc;HDL_C;triglyc;HDL;HDL_C;triglyc;HDL;HDL_C;triglyc;HDL;HDL_C;triglyc;HDL_C;triglyc;HDL;HDL_C;TG;triglyc;HDL_C;triglyc;HDL;HDL_C;TG;triglyc;HDL;HDL_C;TG;triglyc;HDL_C;triglyc;HDL_C;triglyc;HDL_C;triglyc;HDL_C;triglyc;HDL_C;triglyc;HDL_C;triglyc;HDL_C;triglyc;HDL_C;triglyc;HDL;HDL_C;triglyc;HDL;HDL_C;TG;triglyc;HDL_C;triglyc;HDL;HDL_C;triglyc;HDL_C;triglyc;HDL;HDL_C;TG;triglyc;HDL_C;triglyc;HDL;HDL_C;TG;triglyc;HDL_C;triglyc;HDL_C;triglyc;HDL_C;triglyc;HDL_C;triglyc;HDL_C;triglyc;HDL_C;triglyc;HDL;HDL_C;triglyc;HDL_C;triglyc;HDL_C;triglyc;HDL_C;triglyc;HDL;HDL_C;triglyc;HDL_C;triglyc;HDL;HDL_C;TG;triglyc;HDL_C;triglyc;HDL_C;triglyc;HDL;HDL_C;TG;triglyc;HDL_C;triglyc;HDL;HDL_C;TG;triglyc;HDL_C;HDL_C;triglyc;triglyc;HDL_C;triglyc;HDL_C;triglyc;HDL_C;triglyc;HDL_C;triglyc;HDL_C;triglyc;HDL_C;triglyc;HDL_C;triglyc;	UKBB;UKBB;UKBB;UKBB;UKBB;UKBB;UKBB;UKBB;UKBB;UKBB;UKBB;UKBB;UKBB;UKBB;UKBB;UKBB;UKBB;UKBB;UKBB;UKBB;UKBB;UKBB;UKBB;UKBB;UKBB;UKBB;UKBB;UKBB;UKBB;UKBB;UKBB;UKBB;UKBB;UKBB;UKBB;UKBB;Willer_et_al_2013;UKBB;Willer_et_al_2013;UKBB;UKBB;UKBB;Willer_et_al_2013;UKBB;Willer_et_al_2013;UKBB;UKBB;UKBB;UKBB;UKBB;UKBB;UKBB;Willer_et_al_2013;UKBB;Willer_et_al_2013;UKBB;UKBB;UKBB;UKBB;UKBB;UKBB;UKBB;Willer_et_al_2013;UKBB;Willer_et_al_2013;UKBB;UKBB;UKBB;Willer_et_al_2013;UKBB;UKBB;UKBB;UKBB;UKBB;UKBB;UKBB;UKBB;Willer_et_al_2013;UKBB;UKBB;UKBB;UKBB;Willer_et_al_2013;UKBB;Willer_et_al_2013;UKBB;Willer_et_al_2013;UKBB;Willer_et_al_2013;UKBB;Willer_et_al_2013;UKBB;Willer_et_al_2013;UKBB;UKBB;UKBB;Willer_et_al_2013;UKBB;Willer_et_al_2013;UKBB;Willer_et_al_2013;UKBB;Willer_et_al_2013;UKBB;Willer_et_al_2013;UKBB;Willer_et_al_2013;UKBB;Willer_et_al_2013;UKBB;Willer_et_al_2013;UKBB;UKBB;UKBB;Willer_et_al_2013;UKBB;UKBB;Willer_et_al_2013;UKBB;UKBB;UKBB;UKBB;UKBB;UKBB;UKBB;UKBB;UKBB;UKBB;UKBB;UKBB;UKBB;UKBB;Willer_et_al_2013;UKBB;Willer_et_al_2013;UKBB;UKBB;UKBB;Willer_et_al_2013;UKBB;Willer_et_al_2013;UKBB;Willer_et_al_2013;UKBB;Willer_et_al_2013;UKBB;Willer_et_al_2013;UKBB;UKBB;Willer_et_al_2013;UKBB;Willer_et_al_2013;UKBB;UKBB;UKBB;UKBB;UKBB;Willer_et_al_2013;UKBB;UKBB;Willer_et_al_2013;UKBB;Willer_et_al_2013;UKBB;Willer_et_al_2013;UKBB;Willer_et_al_2013;UKBB;Willer_et_al_2013;UKBB;Willer_et_al_2013;UKBB;Willer_et_al_2013;UKBB;Willer_et_al_2013;UKBB;UKBB;UKBB;Willer_et_al_2013;UKBB;Willer_et_al_2013;UKBB;Willer_et_al_2013;UKBB;Willer_et_al_2013;UKBB;UKBB;UKBB;Willer_et_al_2013;UKBB;UKBB;Willer_et_al_2013;UKBB;Willer_et_al_2013;UKBB;Willer_et_al_2013;UKBB;Willer_et_al_2013;UKBB;Willer_et_al_2013;UKBB;Willer_et_al_2013;UKBB;Willer_et_al_2013;UKBB;Willer_et_al_2013;UKBB;UKBB;UKBB;UKBB;UKBB;Willer_et_al_2013;UKBB;Willer_et_al_2013;UKBB;Willer_et_al_2013;UKBB;Willer_et_al_2013;UKBB;Willer_et_al_2013;UKBB;Willer_et_al_2013;UKBB;Willer_et_al_2013;UKBB;Willer_et_al_2013;UKBB;UKBB;UKBB;UKBB;UKBB;UKBB;UKBB;UKBB;UKBB;Willer_et_al_2013;UKBB;UKBB;UKBB;UKBB;Willer_et_al_2013;UKBB;Willer_et_al_2013;UKBB;UKBB;UKBB;Willer_et_al_2013;UKBB;Willer_et_al_2013;UKBB;Willer_et_al_2013;UKBB;Willer_et_al_2013;UKBB;Willer_et_al_2013;UKBB;Willer_et_al_2013;UKBB;UKBB;UKBB;Willer_et_al_2013;UKBB;Willer_et_al_2013;UKBB;Willer_et_al_2013;UKBB;Willer_et_al_2013;UKBB;UKBB;UKBB;UKBB;UKBB;UKBB;UKBB;Willer_et_al_2013;UKBB;Willer_et_al_2013;UKBB;Willer_et_al_2013;UKBB;Willer_et_al_2013;UKBB;Willer_et_al_2013;UKBB;Willer_et_al_2013;UKBB;Willer_et_al_2013;UKBB;UKBB;Willer_et_al_2013;UKBB;Willer_et_al_2013;UKBB;Willer_et_al_2013;UKBB;Willer_et_al_2013;UKBB;Willer_et_al_2013;UKBB;Willer_et_al_2013;UKBB;UKBB;UKBB;Willer_et_al_2013;UKBB;Willer_et_al_2013;UKBB;Willer_et_al_2013;UKBB;Willer_et_al_2013;UKBB;Willer_et_al_2013;UKBB;Willer_et_al_2013;UKBB;UKBB;UKBB;Willer_et_al_2013;UKBB;UKBB;Willer_et_al_2013;UKBB;UKBB;UKBB;UKBB;UKBB;UKBB;UKBB;UKBB;UKBB;UKBB;UKBB;UKBB;Willer_et_al_2013;UKBB;UKBB;Willer_et_al_2013;UKBB;UKBB;UKBB;UKBB;UKBB;UKBB;UKBB;UKBB;Willer_et_al_2013;UKBB;Willer_et_al_2013;UKBB;UKBB;UKBB;UKBB;UKBB;UKBB;UKBB;Willer_et_al_2013;UKBB;Willer_et_al_2013;UKBB;Willer_et_al_2013;UKBB;UKBB;Willer_et_al_2013;UKBB;Willer_et_al_2013;UKBB;Willer_et_al_2013;UKBB;Willer_et_al_2013;UKBB;UKBB;UKBB;Willer_et_al_2013;UKBB;UKBB;UKBB;UKBB;UKBB;UKBB;UKBB;UKBB;UKBB;UKBB;UKBB;UKBB;Willer_et_al_2013;UKBB;UKBB;Willer_et_al_2013;UKBB;Willer_et_al_2013;UKBB;UKBB;UKBB;UKBB;UKBB;UKBB;UKBB;Willer_et_al_2013;UKBB;UKBB;Willer_et_al_2013;UKBB;UKBB;Willer_et_al_2013;UKBB;UKBB;UKBB;UKBB;Willer_et_al_2013;UKBB;Willer_et_al_2013;UKBB;UKBB;UKBB;Willer_et_al_2013;UKBB;Willer_et_al_2013;UKBB;Willer_et_al_2013;UKBB;Willer_et_al_2013;UKBB;UKBB;UKBB;UKBB;UKBB;UKBB;UKBB;UKBB;UKBB;UKBB;UKBB;UKBB;UKBB;UKBB;UKBB;UKBB;UKBB;Willer_et_al_2013;UKBB;UKBB;Willer_et_al_2013;UKBB;Willer_et_al_2013;UKBB;UKBB;UKBB;Willer_et_al_2013;UKBB;UKBB;UKBB;UKBB;Willer_et_al_2013;UKBB;Willer_et_al_2013;UKBB;UKBB;UKBB;Willer_et_al_2013;UKBB;Willer_et_al_2013;UKBB;UKBB;UKBB;UKBB;UKBB;UKBB;UKBB;UKBB;UKBB;UKBB;UKBB;UKBB;UKBB;Willer_et_al_2013;UKBB;UKBB;UKBB;UKBB;UKBB;UKBB;UKBB;UKBB;Willer_et_al_2013;UKBB;UKBB;UKBB;UKBB;Willer_et_al_2013;UKBB;Willer_et_al_2013;UKBB;UKBB;UKBB;UKBB;UKBB;Willer_et_al_2013;UKBB;Willer_et_al_2013;UKBB;UKBB;UKBB;Willer_et_al_2013;UKBB;Willer_et_al_2013;UKBB;UKBB;UKBB;UKBB;UKBB;UKBB;UKBB;UKBB;UKBB;UKBB;UKBB;UKBB;UKBB;UKBB;UKBB;UKBB;UKBB;UKBB;UKBB;	2:227198983	rs10194882	227198983;227198983;227198983;227202252;227182519;227198983;227184231;226855425;227201709;226895738;227057578;	rs10194882;rs10194882;rs10194882;rs11684509;rs79615915;rs10194882;rs115420636;rs12620554;rs10933138;rs113403741;rs55726223;	HDL_cholesterol;Triglycerides;Apolipoprotein_A;HDL_cholesterol;Triglycerides;Albumin;Triglycerides;Triglycerides;eGFR;HDL_cholesterol;HDL_cholesterol;	Sinnott-Armstrong_et_al.;Sinnott-Armstrong_et_al.;Sinnott-Armstrong_et_al.;Sinnott-Armstrong_et_al.;Sinnott-Armstrong_et_al.;Sinnott-Armstrong_et_al.;Sinnott-Armstrong_et_al.;Sinnott-Armstrong_et_al.;Sinnott-Armstrong_et_al.;Sinnott-Armstrong_et_al.;Sinnott-Armstrong_et_al.;
2_23	2	226366226	227698983	S-VLDL-P	227095876	2:227095876:G:T	rs1024137	t	g	0.6485	0.0319445	0.00415394	1.469e-14	13.83	32	0.8551	No	LOC646736	IRS1	Biology	73	ApoA1;ApoBbyApoA1;HDL2-C;HDL-C;HDL-D;IDL-FC_percent;Ile;Leu;L-HDL-C;L-HDL-CE;L-HDL-C_percent;L-HDL-FC;L-HDL-FC_percent;L-HDL-L;L-HDL-P;L-HDL-PL;L-HDL-TG_percent;L-VLDL-C;L-VLDL-CE;L-VLDL-FC;L-VLDL-L;L-VLDL-P;L-VLDL-PL;L-VLDL-TG;M-HDL-C;M-HDL-CE;M-HDL-TG_percent;M-VLDL-C;M-VLDL-CE;M-VLDL-FC;M-VLDL-L;M-VLDL-P;M-VLDL-PL;M-VLDL-TG;Serum-TG;S-HDL-TG;S-HDL-TG_percent;S-VLDL-FC;S-VLDL-L;S-VLDL-P;S-VLDL-PL;S-VLDL-TG;S-VLDL-TG_percent;TGbyPG;VLDL-C;VLDL-D;VLDL-TG;XL-HDL-C;XL-HDL-CE;XL-HDL-CE_percent;XL-HDL-C_percent;XL-HDL-FC;XL-HDL-L;XL-HDL-P;XL-HDL-PL;XL-HDL-PL_percent;XL-HDL-TG_percent;XL-VLDL-C;XL-VLDL-CE;XL-VLDL-FC;XL-VLDL-L;XL-VLDL-P;XL-VLDL-PL;XL-VLDL-TG;XS-VLDL-TG;XS-VLDL-TG_percent;XXL-VLDL-C;XXL-VLDL-CE;XXL-VLDL-FC;XXL-VLDL-L;XXL-VLDL-P;XXL-VLDL-PL;XXL-VLDL-TG;	1	region_2_23_locus_1	intergenic_variant	NA	NA	NA	DIABETES_FG (p=1.39862e-19); DM_OTHER_WIDE (p=1.35457e-21); DM_SEVERAL_COMPLICATIONS (p=1.27028e-08); E4_DIABETES (p=8.6278e-20); E4_DM2 (p=6.33286e-22); E4_DM2NASCOMP (p=5.10152e-21); E4_DM2NOCOMP (p=4.40859e-17); E4_DM2_STRICT (p=1.28973e-19); E4_ENDONUTRMET (p=5.63119e-09); KELA_DIAB_INSUL (p=1.98381e-17); KELA_DIAB_INSUL_EXMORE (p=1.94715e-19); RX_STATIN (p=3.44953e-09); T2D (p=1.33814e-19); T2D_INCLAVO (p=2.24285e-20); T2D_WIDE (p=8.41783e-18);	Type II diabetes (DIAGRAM 2015); Type II diabetes adjusted for BMI (DIAGRAM 2017); Type II diabetes (DIAGRAM 2017); High density lipoprotein (GLGC 2013); Triglycerides (GLGC 2013); Arm fat percentage left (Neale B 2017); Arm fat percentage right (Neale B 2017); Arm fat-free mass left (Neale B 2017); Arm fat-free mass right (Neale B 2017); Arm predicted mass left (Neale B 2017); Arm predicted mass right (Neale B 2017); Body fat percentage (Neale B 2017); Diabetes diagnosed by doctor (Neale B 2017); Illnesses of mother: diabetes (Neale B 2017); Impedance of arm left (Neale B 2017); Impedance of arm right (Neale B 2017); Impedance of whole body (Neale B 2017); Medication for cholesterol, blood pressure or diabetes: blood pressure medication (Neale B 2017); Medication for cholesterol, blood pressure or diabetes: none of the above (Neale B 2017); Self-reported diabetes (Neale B 2017); Self-reported high cholesterol (Neale B 2017); Treatment with metformin (Neale B 2017); Trunk fat mass (Neale B 2017); Trunk fat percentage (Neale B 2017); Trunk fat-free mass (Neale B 2017); Trunk predicted mass (Neale B 2017);	NA	NA	NA	2:226924209;2:226924209;2:226953504;2:226953504;2:227008320;2:227008320;2:227010736;2:227010736;2:227011227;2:227011227;2:227011320;2:227011320;2:227011977;2:227011977;2:227012160;2:227012160;2:227012623;2:227012623;2:227012855;2:227012855;2:227013620;2:227013620;2:227014441;2:227014441;2:227015884;2:227015884;2:227016262;2:227016262;2:227016311;2:227016311;2:227016984;2:227016984;2:227019008;2:227019008;2:227019461;2:227019461;2:227020653;2:227020653;2:227020653;2:227020653;2:227020853;2:227020853;2:227022036;2:227022036;2:227022036;2:227022036;2:227025121;2:227025121;2:227026531;2:227026531;2:227026736;2:227026736;2:227026864;2:227026864;2:227026864;2:227026864;2:227028733;2:227028733;2:227028846;2:227028846;2:227029688;2:227029688;2:227034499;2:227034499;2:227034499;2:227034499;2:227036553;2:227036553;2:227036603;2:227036603;2:227036603;2:227036698;2:227036698;2:227036911;2:227036911;2:227037838;2:227037838;2:227038818;2:227038818;2:227038818;2:227040540;2:227040540;2:227046342;2:227046342;2:227046342;2:227046342;2:227047414;2:227047414;2:227047414;2:227047414;2:227047771;2:227047771;2:227047771;2:227047771;2:227048138;2:227048138;2:227054381;2:227054381;2:227054381;2:227054381;2:227054881;2:227054881;2:227054881;2:227054881;2:227058625;2:227058625;2:227058625;2:227058625;2:227062080;2:227062080;2:227062080;2:227062080;2:227065811;2:227065811;2:227066471;2:227066471;2:227066471;2:227066574;2:227066574;2:227066574;2:227067182;2:227067182;2:227067188;2:227067188;2:227067189;2:227067189;2:227067191;2:227067191;2:227067192;2:227067192;2:227069522;2:227069522;2:227073854;2:227073854;2:227073854;2:227073854;2:227075969;2:227075969;2:227077377;2:227077377;2:227077377;2:227077377;2:227083411;2:227083411;2:227083411;2:227083411;2:227087284;2:227087284;2:227087284;2:227088577;2:227088577;2:227088577;2:227088577;2:227091324;2:227091324;2:227092150;2:227092150;2:227092405;2:227092405;2:227092405;2:227092802;2:227092802;2:227092802;2:227092802;2:227093585;2:227093585;2:227093585;2:227093585;2:227093745;2:227093745;2:227093745;2:227093745;2:227094758;2:227094758;2:227094758;2:227094758;2:227095159;2:227095159;2:227095220;2:227095220;2:227095220;2:227095220;2:227095876;2:227095876;2:227095876;2:227095876;2:227098186;2:227098186;2:227098387;2:227098387;2:227098387;2:227099180;2:227099180;2:227099180;2:227099180;2:227099534;2:227099534;2:227099534;2:227099534;2:227099854;2:227099854;2:227099854;2:227099854;2:227099975;2:227099975;2:227099975;2:227099975;2:227100490;2:227100490;2:227100579;2:227100579;2:227100698;2:227100698;2:227100698;2:227100698;2:227101309;2:227101309;2:227101309;2:227101309;2:227101411;2:227101411;2:227101411;2:227101411;2:227103717;2:227103717;2:227103717;2:227103717;2:227104111;2:227104111;2:227104330;2:227104330;2:227105691;2:227105691;2:227105752;2:227105752;2:227105921;2:227105921;2:227105921;2:227106217;2:227106217;2:227106361;2:227106361;2:227106361;2:227106361;2:227107035;2:227107035;2:227107501;2:227107501;2:227107501;2:227107501;2:227108200;2:227108200;2:227108200;2:227108200;2:227108446;2:227108446;2:227108446;2:227108446;2:227111435;2:227111435;2:227112754;2:227112754;2:227112754;2:227112754;2:227116365;2:227116365;2:227116365;2:227116365;2:227117698;2:227117698;2:227117778;2:227117778;2:227117850;2:227117850;2:227121918;2:227121918;2:227121918;2:227121918;2:227122216;2:227122216;2:227122216;2:227122216;2:227123086;2:227123086;2:227123086;2:227123086;2:227123439;2:227123439;2:227123439;2:227123584;2:227123584;2:227123584;2:227123584;2:227125254;2:227125254;2:227125254;2:227125254;2:227125416;2:227125416;2:227125416;2:227125416;2:227127672;2:227127672;2:227128543;2:227128543;2:227128543;2:227128543;2:227128899;2:227128899;2:227128899;2:227128899;2:227128917;2:227128917;2:227128917;2:227128917;2:227129473;2:227129473;2:227129555;2:227129555;2:227129555;2:227133220;2:227133220;2:227133220;2:227133417;2:227133417;2:227133506;2:227133506;2:227133527;2:227133527;2:227133529;2:227133529;2:227134379;2:227134379;2:227134516;2:227134516;2:227134516;2:227136020;2:227136020;2:227136020;2:227136202;2:227136202;2:227136341;2:227136341;2:227136814;2:227136814;2:227137125;2:227137125;2:227137125;2:227137125;2:227138947;2:227138947;2:227139572;2:227139572;2:227140029;2:227140029;2:227140486;2:227140486;2:227140486;2:227140486;2:227140987;2:227140987;2:227140987;2:227141248;2:227141248;2:227141248;2:227141248;2:227141768;2:227141768;2:227141768;2:227141768;2:227142038;2:227142038;2:227142666;2:227142666;2:227142666;2:227144372;2:227144372;2:227144673;2:227144673;2:227144959;2:227144959;2:227145757;2:227145757;2:227149196;2:227149196;2:227149804;2:227149804;2:227149804;2:227151596;2:227151596;2:227151596;2:227151596;2:227154184;2:227154184;2:227154246;2:227154246;2:227156059;2:227156059;2:227156645;2:227156645;2:227156645;2:227156662;2:227156662;2:227156662;2:227156730;2:227156730;2:227156730;2:227156738;2:227156738;2:227157209;2:227157209;2:227157209;2:227157209;2:227157772;2:227157772;2:227159177;2:227159177;2:227159177;2:227159177;2:227159867;2:227159867;2:227159867;2:227159867;2:227161138;2:227161138;2:227162979;2:227162979;2:227163142;2:227163142;2:227163642;2:227163642;2:227163876;2:227163876;2:227163880;2:227163880;2:227163884;2:227163884;2:227164027;2:227164027;2:227164437;2:227164437;2:227164437;2:227164504;2:227164504;2:227164504;2:227164504;2:227164653;2:227164653;2:227164994;2:227164994;2:227164994;2:227171148;2:227171148;2:227171603;2:227171603;2:227171603;2:227171603;2:227172396;2:227172396;2:227172598;2:227172598;2:227172598;2:227172598;2:227173011;2:227173011;2:227173609;2:227173609;2:227174310;2:227174310;2:227174461;2:227174461;2:227174983;2:227174983;2:227175677;2:227175677;2:227176093;2:227176093;2:227176093;2:227177202;2:227177202;2:227177236;2:227177236;2:227177546;2:227177546;2:227178726;2:227178726;2:227178726;2:227179471;2:227179471;2:227179630;2:227179630;2:227179630;2:227179630;2:227179889;2:227179889;2:227180055;2:227180055;2:227180619;2:227180619;2:227180619;2:227180619;2:227180734;2:227180734;2:227181683;2:227181683;2:227181683;2:227181683;2:227182726;2:227182726;2:227182726;2:227182726;2:227183246;2:227183246;2:227185749;2:227185749;2:227190057;2:227190057;2:227190317;2:227190317;2:227192443;2:227192443;2:227195517;2:227195517;2:227198983;2:227198983;	rs62189028;rs62189028;rs62187668;rs62187668;rs57482375;rs57482375;rs148313505;rs148313505;rs13385008;rs13385008;rs13422522;rs13422522;rs147421751;rs147421751;rs28608995;rs28608995;rs10173254;rs10173254;rs10208094;rs10208094;rs13406985;rs13406985;rs10188446;rs10188446;rs151109662;rs151109662;rs4675056;rs4675056;rs11404457;rs11404457;rs12474718;rs12474718;rs34669166;rs34669166;rs10181515;rs10181515;rs7578326;rs7578326;rs7578326;rs7578326;rs13388242;rs13388242;rs13405357;rs13405357;rs13405357;rs13405357;rs72498405;rs72498405;rs6717669;rs6717669;rs10439362;rs10439362;rs13423088;rs13423088;rs13423088;rs13423088;rs2894586;rs2894586;rs2894585;rs2894585;rs149689033;rs149689033;rs6713510;rs6713510;rs6713510;rs6713510;rs36083960;rs36083960;rs4072096;rs4072096;rs4072096;rs55954227;rs55954227;rs62188784;rs62188784;rs6757213;rs6757213;rs4645008;rs4645008;rs4645008;rs72509754;rs72509754;rs2943644;rs2943644;rs2943644;rs2943644;rs2943651;rs2943651;rs2943651;rs2943651;rs2943653;rs2943653;rs2943653;rs2943653;rs397814976;rs397814976;rs2943632;rs2943632;rs2943632;rs2943632;rs2943633;rs2943633;rs2943633;rs2943633;rs2176042;rs2176042;rs2176042;rs2176042;rs952227;rs952227;rs952227;rs952227;rs2972154;rs2972154;rs2972153;rs2972153;rs2972153;rs2972152;rs2972152;rs2972152;rs200718214;rs200718214;rs114562459;rs114562459;rs201810030;rs201810030;rs200115642;rs200115642;rs78859467;rs78859467;rs2972150;rs2972150;rs1515098;rs1515098;rs1515098;rs1515098;rs55880997;rs55880997;rs2943635;rs2943635;rs2943635;rs2943635;rs1399627;rs1399627;rs1399627;rs1399627;rs2943636;rs2943636;rs2943636;rs2943637;rs2943637;rs2943637;rs2943637;rs113832271;rs113832271;rs2972149;rs2972149;rs1515104;rs1515104;rs1515104;rs2176040;rs2176040;rs2176040;rs2176040;rs2943640;rs2943640;rs2943640;rs2943640;rs2943641;rs2943641;rs2943641;rs2943641;rs2203452;rs2203452;rs2203452;rs2203452;rs2138161;rs2138161;rs2222018;rs2222018;rs2222018;rs2222018;rs1024137;rs1024137;rs1024137;rs1024137;rs56256300;rs56256300;rs1515114;rs1515114;rs1515114;rs2943645;rs2943645;rs2943645;rs2943645;rs2943646;rs2943646;rs2943646;rs2943646;rs2972147;rs2972147;rs2972147;rs2972147;rs2943647;rs2943647;rs2943647;rs2943647;rs2943648;rs2943648;rs76882585;rs76882585;rs2972146;rs2972146;rs2972146;rs2972146;rs2972145;rs2972145;rs2972145;rs2972145;rs2972144;rs2972144;rs2972144;rs2972144;rs2138157;rs2138157;rs2138157;rs2138157;rs2972140;rs2972140;rs398061135;rs398061135;rs2943649;rs2943649;rs112332675;rs112332675;rs2943650;rs2943650;rs2943650;rs2972138;rs2972138;rs2972137;rs2972137;rs2972137;rs2972137;rs2972136;rs2972136;rs1913657;rs1913657;rs1913657;rs1913657;rs2972135;rs2972135;rs2972135;rs2972135;rs2943652;rs2943652;rs2943652;rs2943652;rs140581697;rs140581697;rs2943654;rs2943654;rs2943654;rs2943654;rs2972143;rs2972143;rs2972143;rs2972143;rs2972155;rs2972155;rs2972156;rs2972156;rs2943655;rs2943655;rs2943656;rs2943656;rs2943656;rs2943656;rs1515110;rs1515110;rs1515110;rs1515110;rs1515108;rs1515108;rs1515108;rs1515108;rs2943657;rs2943657;rs2943657;rs2943658;rs2943658;rs2943658;rs2943658;rs2943659;rs2943659;rs2943659;rs2943659;rs1399626;rs1399626;rs1399626;rs1399626;rs1399623;rs1399623;rs2943660;rs2943660;rs2943660;rs2943660;rs1515099;rs1515099;rs1515099;rs1515099;rs1515100;rs1515100;rs1515100;rs1515100;rs2972141;rs2972141;rs2972142;rs2972142;rs2972142;rs1399624;rs1399624;rs1399624;rs397767003;rs397767003;rs139453200;rs139453200;rs2396316;rs2396316;rs2396315;rs2396315;rs2673127;rs2673127;rs2713538;rs2713538;rs2713538;rs2673128;rs2673128;rs2673128;rs1567973;rs1567973;rs1033202;rs1033202;rs1515101;rs1515101;rs2713539;rs2713539;rs2713539;rs2713539;rs1399625;rs1399625;rs2673129;rs2673129;rs2673130;rs2673130;rs2713540;rs2713540;rs2713540;rs2713540;rs1515102;rs1515102;rs1515102;rs2673131;rs2673131;rs2673131;rs2673131;rs2713541;rs2713541;rs2713541;rs2713541;rs2713542;rs2713542;rs1849878;rs1849878;rs1849878;rs2713544;rs2713544;rs2396312;rs2396312;rs2673133;rs2673133;rs2673134;rs2673134;rs35660230;rs35660230;rs2713545;rs2713545;rs2713545;rs2673135;rs2673135;rs2673135;rs2673135;rs2972158;rs2972158;rs2972157;rs2972157;rs1813831;rs1813831;rs2673142;rs2673142;rs2673142;rs2713548;rs2713548;rs2713548;rs2458993;rs2458993;rs2458993;rs56135215;rs56135215;rs2713549;rs2713549;rs2713549;rs2713549;rs56921784;rs56921784;rs2673141;rs2673141;rs2673141;rs2673141;rs2673140;rs2673140;rs2673140;rs2673140;rs2673139;rs2673139;rs1606791;rs1606791;rs2713537;rs2713537;rs2713536;rs2713536;rs6706153;rs6706153;rs114616721;rs114616721;rs2673137;rs2673137;rs10717342;rs10717342;rs2713560;rs2713560;rs2713560;rs2713559;rs2713559;rs2713559;rs2713559;rs2673136;rs2673136;rs2713558;rs2713558;rs2713558;rs13012754;rs13012754;rs2713557;rs2713557;rs2713557;rs2713557;rs10683904;rs10683904;rs2713556;rs2713556;rs2713556;rs2713556;rs2713555;rs2713555;rs397988075;rs397988075;rs2713554;rs2713554;rs2713553;rs2713553;rs2673148;rs2673148;rs35025214;rs35025214;rs1515116;rs1515116;rs1515116;rs2673147;rs2673147;rs2713547;rs2713547;rs2713546;rs2713546;rs6436620;rs6436620;rs6436620;rs2673146;rs2673146;rs925735;rs925735;rs925735;rs925735;rs2713551;rs2713551;rs2673144;rs2673144;rs908252;rs908252;rs908252;rs908252;rs66566124;rs66566124;rs2713552;rs2713552;rs2713552;rs2713552;rs529379445;rs529379445;rs529379445;rs529379445;rs2673145;rs2673145;rs10804330;rs10804330;rs3052071;rs3052071;rs2894593;rs2894593;rs7590201;rs7590201;rs6711050;rs6711050;rs10194882;rs10194882;	HDL_C;triglyc;HDL_C;triglyc;HDL_C;triglyc;HDL_C;triglyc;HDL_C;triglyc;HDL_C;triglyc;HDL_C;triglyc;HDL_C;triglyc;HDL_C;triglyc;HDL_C;triglyc;HDL_C;triglyc;HDL_C;triglyc;HDL_C;triglyc;HDL_C;triglyc;HDL_C;triglyc;HDL_C;triglyc;HDL_C;triglyc;HDL_C;triglyc;HDL;HDL_C;TG;triglyc;HDL_C;triglyc;HDL;HDL_C;TG;triglyc;HDL_C;triglyc;HDL_C;triglyc;HDL_C;triglyc;HDL;HDL_C;TG;triglyc;HDL_C;triglyc;HDL_C;triglyc;HDL_C;triglyc;HDL;HDL_C;TG;triglyc;HDL_C;triglyc;HDL;HDL_C;triglyc;HDL_C;triglyc;HDL_C;triglyc;HDL_C;triglyc;HDL;HDL_C;triglyc;HDL_C;triglyc;HDL;HDL_C;TG;triglyc;HDL;HDL_C;TG;triglyc;HDL;HDL_C;TG;triglyc;HDL_C;triglyc;HDL;HDL_C;TG;triglyc;HDL;HDL_C;TG;triglyc;HDL;HDL_C;TG;triglyc;HDL;HDL_C;TG;triglyc;HDL_C;triglyc;HDL;HDL_C;triglyc;HDL;HDL_C;triglyc;HDL_C;triglyc;HDL_C;triglyc;HDL_C;triglyc;HDL_C;triglyc;HDL_C;triglyc;HDL_C;triglyc;HDL;HDL_C;TG;triglyc;HDL_C;triglyc;HDL;HDL_C;TG;triglyc;HDL;HDL_C;TG;triglyc;HDL;HDL_C;triglyc;HDL;HDL_C;TG;triglyc;HDL_C;triglyc;HDL_C;triglyc;HDL;HDL_C;triglyc;HDL;HDL_C;TG;triglyc;HDL;HDL_C;TG;triglyc;HDL;HDL_C;TG;triglyc;HDL;HDL_C;TG;triglyc;HDL_C;triglyc;HDL;HDL_C;TG;triglyc;HDL;HDL_C;TG;triglyc;HDL_C;triglyc;HDL;HDL_C;triglyc;HDL;HDL_C;TG;triglyc;HDL;HDL_C;TG;triglyc;HDL;HDL_C;TG;triglyc;HDL;HDL_C;TG;triglyc;HDL_C;triglyc;HDL_C;triglyc;HDL;HDL_C;TG;triglyc;HDL;HDL_C;TG;triglyc;HDL;HDL_C;TG;triglyc;HDL;HDL_C;TG;triglyc;HDL_C;triglyc;HDL_C;triglyc;HDL_C;triglyc;HDL_C;triglyc;HDL;HDL_C;triglyc;HDL_C;triglyc;HDL;HDL_C;TG;triglyc;HDL_C;triglyc;HDL;HDL_C;TG;triglyc;HDL;HDL_C;TG;triglyc;HDL;HDL_C;TG;triglyc;HDL_C;triglyc;HDL;HDL_C;TG;triglyc;HDL;HDL_C;TG;triglyc;HDL_C;triglyc;HDL_C;triglyc;HDL_C;triglyc;HDL;HDL_C;TG;triglyc;HDL;HDL_C;TG;triglyc;HDL;HDL_C;TG;triglyc;HDL;HDL_C;triglyc;HDL;HDL_C;TG;triglyc;HDL;HDL_C;TG;triglyc;HDL;HDL_C;TG;triglyc;HDL_C;triglyc;HDL;HDL_C;TG;triglyc;HDL;HDL_C;TG;triglyc;HDL;HDL_C;TG;triglyc;HDL_C;triglyc;HDL;HDL_C;triglyc;HDL;HDL_C;triglyc;HDL_C;triglyc;HDL_C;triglyc;HDL_C;triglyc;HDL_C;triglyc;HDL_C;triglyc;HDL;HDL_C;triglyc;HDL;HDL_C;triglyc;HDL_C;triglyc;HDL_C;triglyc;HDL_C;triglyc;HDL;HDL_C;TG;triglyc;HDL_C;triglyc;HDL_C;triglyc;HDL_C;triglyc;HDL;HDL_C;TG;triglyc;HDL;HDL_C;triglyc;HDL;HDL_C;TG;triglyc;HDL;HDL_C;TG;triglyc;HDL_C;triglyc;HDL;HDL_C;triglyc;HDL_C;triglyc;HDL_C;triglyc;HDL_C;triglyc;HDL_C;triglyc;HDL_C;triglyc;HDL;HDL_C;triglyc;HDL;HDL_C;TG;triglyc;HDL_C;triglyc;HDL_C;triglyc;HDL_C;triglyc;HDL;HDL_C;triglyc;HDL;HDL_C;triglyc;HDL;HDL_C;triglyc;HDL_C;triglyc;HDL;HDL_C;TG;triglyc;HDL_C;triglyc;HDL;HDL_C;TG;triglyc;HDL;HDL_C;TG;triglyc;HDL_C;triglyc;HDL_C;triglyc;HDL_C;triglyc;HDL_C;triglyc;HDL_C;triglyc;HDL_C;triglyc;HDL_C;triglyc;HDL_C;triglyc;HDL;HDL_C;triglyc;HDL;HDL_C;TG;triglyc;HDL_C;triglyc;HDL;HDL_C;triglyc;HDL_C;triglyc;HDL;HDL_C;TG;triglyc;HDL_C;triglyc;HDL;HDL_C;TG;triglyc;HDL_C;triglyc;HDL_C;triglyc;HDL_C;triglyc;HDL_C;triglyc;HDL_C;triglyc;HDL_C;triglyc;HDL;HDL_C;triglyc;HDL_C;triglyc;HDL_C;triglyc;HDL_C;triglyc;HDL;HDL_C;triglyc;HDL_C;triglyc;HDL;HDL_C;TG;triglyc;HDL_C;triglyc;HDL_C;triglyc;HDL;HDL_C;TG;triglyc;HDL_C;triglyc;HDL;HDL_C;TG;triglyc;HDL_C;HDL_C;triglyc;triglyc;HDL_C;triglyc;HDL_C;triglyc;HDL_C;triglyc;HDL_C;triglyc;HDL_C;triglyc;HDL_C;triglyc;HDL_C;triglyc;	UKBB;UKBB;UKBB;UKBB;UKBB;UKBB;UKBB;UKBB;UKBB;UKBB;UKBB;UKBB;UKBB;UKBB;UKBB;UKBB;UKBB;UKBB;UKBB;UKBB;UKBB;UKBB;UKBB;UKBB;UKBB;UKBB;UKBB;UKBB;UKBB;UKBB;UKBB;UKBB;UKBB;UKBB;UKBB;UKBB;Willer_et_al_2013;UKBB;Willer_et_al_2013;UKBB;UKBB;UKBB;Willer_et_al_2013;UKBB;Willer_et_al_2013;UKBB;UKBB;UKBB;UKBB;UKBB;UKBB;UKBB;Willer_et_al_2013;UKBB;Willer_et_al_2013;UKBB;UKBB;UKBB;UKBB;UKBB;UKBB;UKBB;Willer_et_al_2013;UKBB;Willer_et_al_2013;UKBB;UKBB;UKBB;Willer_et_al_2013;UKBB;UKBB;UKBB;UKBB;UKBB;UKBB;UKBB;UKBB;Willer_et_al_2013;UKBB;UKBB;UKBB;UKBB;Willer_et_al_2013;UKBB;Willer_et_al_2013;UKBB;Willer_et_al_2013;UKBB;Willer_et_al_2013;UKBB;Willer_et_al_2013;UKBB;Willer_et_al_2013;UKBB;UKBB;UKBB;Willer_et_al_2013;UKBB;Willer_et_al_2013;UKBB;Willer_et_al_2013;UKBB;Willer_et_al_2013;UKBB;Willer_et_al_2013;UKBB;Willer_et_al_2013;UKBB;Willer_et_al_2013;UKBB;Willer_et_al_2013;UKBB;UKBB;UKBB;Willer_et_al_2013;UKBB;UKBB;Willer_et_al_2013;UKBB;UKBB;UKBB;UKBB;UKBB;UKBB;UKBB;UKBB;UKBB;UKBB;UKBB;UKBB;UKBB;UKBB;Willer_et_al_2013;UKBB;Willer_et_al_2013;UKBB;UKBB;UKBB;Willer_et_al_2013;UKBB;Willer_et_al_2013;UKBB;Willer_et_al_2013;UKBB;Willer_et_al_2013;UKBB;Willer_et_al_2013;UKBB;UKBB;Willer_et_al_2013;UKBB;Willer_et_al_2013;UKBB;UKBB;UKBB;UKBB;UKBB;Willer_et_al_2013;UKBB;UKBB;Willer_et_al_2013;UKBB;Willer_et_al_2013;UKBB;Willer_et_al_2013;UKBB;Willer_et_al_2013;UKBB;Willer_et_al_2013;UKBB;Willer_et_al_2013;UKBB;Willer_et_al_2013;UKBB;Willer_et_al_2013;UKBB;UKBB;UKBB;Willer_et_al_2013;UKBB;Willer_et_al_2013;UKBB;Willer_et_al_2013;UKBB;Willer_et_al_2013;UKBB;UKBB;UKBB;Willer_et_al_2013;UKBB;UKBB;Willer_et_al_2013;UKBB;Willer_et_al_2013;UKBB;Willer_et_al_2013;UKBB;Willer_et_al_2013;UKBB;Willer_et_al_2013;UKBB;Willer_et_al_2013;UKBB;Willer_et_al_2013;UKBB;Willer_et_al_2013;UKBB;UKBB;UKBB;UKBB;UKBB;Willer_et_al_2013;UKBB;Willer_et_al_2013;UKBB;Willer_et_al_2013;UKBB;Willer_et_al_2013;UKBB;Willer_et_al_2013;UKBB;Willer_et_al_2013;UKBB;Willer_et_al_2013;UKBB;Willer_et_al_2013;UKBB;UKBB;UKBB;UKBB;UKBB;UKBB;UKBB;UKBB;UKBB;Willer_et_al_2013;UKBB;UKBB;UKBB;UKBB;Willer_et_al_2013;UKBB;Willer_et_al_2013;UKBB;UKBB;UKBB;Willer_et_al_2013;UKBB;Willer_et_al_2013;UKBB;Willer_et_al_2013;UKBB;Willer_et_al_2013;UKBB;Willer_et_al_2013;UKBB;Willer_et_al_2013;UKBB;UKBB;UKBB;Willer_et_al_2013;UKBB;Willer_et_al_2013;UKBB;Willer_et_al_2013;UKBB;Willer_et_al_2013;UKBB;UKBB;UKBB;UKBB;UKBB;UKBB;UKBB;Willer_et_al_2013;UKBB;Willer_et_al_2013;UKBB;Willer_et_al_2013;UKBB;Willer_et_al_2013;UKBB;Willer_et_al_2013;UKBB;Willer_et_al_2013;UKBB;Willer_et_al_2013;UKBB;UKBB;Willer_et_al_2013;UKBB;Willer_et_al_2013;UKBB;Willer_et_al_2013;UKBB;Willer_et_al_2013;UKBB;Willer_et_al_2013;UKBB;Willer_et_al_2013;UKBB;UKBB;UKBB;Willer_et_al_2013;UKBB;Willer_et_al_2013;UKBB;Willer_et_al_2013;UKBB;Willer_et_al_2013;UKBB;Willer_et_al_2013;UKBB;Willer_et_al_2013;UKBB;UKBB;UKBB;Willer_et_al_2013;UKBB;UKBB;Willer_et_al_2013;UKBB;UKBB;UKBB;UKBB;UKBB;UKBB;UKBB;UKBB;UKBB;UKBB;UKBB;UKBB;Willer_et_al_2013;UKBB;UKBB;Willer_et_al_2013;UKBB;UKBB;UKBB;UKBB;UKBB;UKBB;UKBB;UKBB;Willer_et_al_2013;UKBB;Willer_et_al_2013;UKBB;UKBB;UKBB;UKBB;UKBB;UKBB;UKBB;Willer_et_al_2013;UKBB;Willer_et_al_2013;UKBB;Willer_et_al_2013;UKBB;UKBB;Willer_et_al_2013;UKBB;Willer_et_al_2013;UKBB;Willer_et_al_2013;UKBB;Willer_et_al_2013;UKBB;UKBB;UKBB;Willer_et_al_2013;UKBB;UKBB;UKBB;UKBB;UKBB;UKBB;UKBB;UKBB;UKBB;UKBB;UKBB;UKBB;Willer_et_al_2013;UKBB;UKBB;Willer_et_al_2013;UKBB;Willer_et_al_2013;UKBB;UKBB;UKBB;UKBB;UKBB;UKBB;UKBB;Willer_et_al_2013;UKBB;UKBB;Willer_et_al_2013;UKBB;UKBB;Willer_et_al_2013;UKBB;UKBB;UKBB;UKBB;Willer_et_al_2013;UKBB;Willer_et_al_2013;UKBB;UKBB;UKBB;Willer_et_al_2013;UKBB;Willer_et_al_2013;UKBB;Willer_et_al_2013;UKBB;Willer_et_al_2013;UKBB;UKBB;UKBB;UKBB;UKBB;UKBB;UKBB;UKBB;UKBB;UKBB;UKBB;UKBB;UKBB;UKBB;UKBB;UKBB;UKBB;Willer_et_al_2013;UKBB;UKBB;Willer_et_al_2013;UKBB;Willer_et_al_2013;UKBB;UKBB;UKBB;Willer_et_al_2013;UKBB;UKBB;UKBB;UKBB;Willer_et_al_2013;UKBB;Willer_et_al_2013;UKBB;UKBB;UKBB;Willer_et_al_2013;UKBB;Willer_et_al_2013;UKBB;UKBB;UKBB;UKBB;UKBB;UKBB;UKBB;UKBB;UKBB;UKBB;UKBB;UKBB;UKBB;Willer_et_al_2013;UKBB;UKBB;UKBB;UKBB;UKBB;UKBB;UKBB;UKBB;Willer_et_al_2013;UKBB;UKBB;UKBB;UKBB;Willer_et_al_2013;UKBB;Willer_et_al_2013;UKBB;UKBB;UKBB;UKBB;UKBB;Willer_et_al_2013;UKBB;Willer_et_al_2013;UKBB;UKBB;UKBB;Willer_et_al_2013;UKBB;Willer_et_al_2013;UKBB;UKBB;UKBB;UKBB;UKBB;UKBB;UKBB;UKBB;UKBB;UKBB;UKBB;UKBB;UKBB;UKBB;UKBB;UKBB;UKBB;UKBB;UKBB;	2:227198983	rs10194882	227198983;227198983;227198983;227202252;227182519;227198983;227184231;226855425;227201709;226895738;227057578;	rs10194882;rs10194882;rs10194882;rs11684509;rs79615915;rs10194882;rs115420636;rs12620554;rs10933138;rs113403741;rs55726223;	HDL_cholesterol;Triglycerides;Apolipoprotein_A;HDL_cholesterol;Triglycerides;Albumin;Triglycerides;Triglycerides;eGFR;HDL_cholesterol;HDL_cholesterol;	Sinnott-Armstrong_et_al.;Sinnott-Armstrong_et_al.;Sinnott-Armstrong_et_al.;Sinnott-Armstrong_et_al.;Sinnott-Armstrong_et_al.;Sinnott-Armstrong_et_al.;Sinnott-Armstrong_et_al.;Sinnott-Armstrong_et_al.;Sinnott-Armstrong_et_al.;Sinnott-Armstrong_et_al.;Sinnott-Armstrong_et_al.;
2_23	2	226366226	227698983	Serum-TG	227095876	2:227095876:G:T	rs1024137	t	g	0.6487	0.0320912	0.0041801	1.627e-14	13.79	32	0.6478	No	LOC646736	IRS1	Biology	73	ApoA1;ApoBbyApoA1;HDL2-C;HDL-C;HDL-D;IDL-FC_percent;Ile;Leu;L-HDL-C;L-HDL-CE;L-HDL-C_percent;L-HDL-FC;L-HDL-FC_percent;L-HDL-L;L-HDL-P;L-HDL-PL;L-HDL-TG_percent;L-VLDL-C;L-VLDL-CE;L-VLDL-FC;L-VLDL-L;L-VLDL-P;L-VLDL-PL;L-VLDL-TG;M-HDL-C;M-HDL-CE;M-HDL-TG_percent;M-VLDL-C;M-VLDL-CE;M-VLDL-FC;M-VLDL-L;M-VLDL-P;M-VLDL-PL;M-VLDL-TG;Serum-TG;S-HDL-TG;S-HDL-TG_percent;S-VLDL-FC;S-VLDL-L;S-VLDL-P;S-VLDL-PL;S-VLDL-TG;S-VLDL-TG_percent;TGbyPG;VLDL-C;VLDL-D;VLDL-TG;XL-HDL-C;XL-HDL-CE;XL-HDL-CE_percent;XL-HDL-C_percent;XL-HDL-FC;XL-HDL-L;XL-HDL-P;XL-HDL-PL;XL-HDL-PL_percent;XL-HDL-TG_percent;XL-VLDL-C;XL-VLDL-CE;XL-VLDL-FC;XL-VLDL-L;XL-VLDL-P;XL-VLDL-PL;XL-VLDL-TG;XS-VLDL-TG;XS-VLDL-TG_percent;XXL-VLDL-C;XXL-VLDL-CE;XXL-VLDL-FC;XXL-VLDL-L;XXL-VLDL-P;XXL-VLDL-PL;XXL-VLDL-TG;	1	region_2_23_locus_1	intergenic_variant	NA	NA	NA	DIABETES_FG (p=1.39862e-19); DM_OTHER_WIDE (p=1.35457e-21); DM_SEVERAL_COMPLICATIONS (p=1.27028e-08); E4_DIABETES (p=8.6278e-20); E4_DM2 (p=6.33286e-22); E4_DM2NASCOMP (p=5.10152e-21); E4_DM2NOCOMP (p=4.40859e-17); E4_DM2_STRICT (p=1.28973e-19); E4_ENDONUTRMET (p=5.63119e-09); KELA_DIAB_INSUL (p=1.98381e-17); KELA_DIAB_INSUL_EXMORE (p=1.94715e-19); RX_STATIN (p=3.44953e-09); T2D (p=1.33814e-19); T2D_INCLAVO (p=2.24285e-20); T2D_WIDE (p=8.41783e-18);	Type II diabetes (DIAGRAM 2015); Type II diabetes adjusted for BMI (DIAGRAM 2017); Type II diabetes (DIAGRAM 2017); High density lipoprotein (GLGC 2013); Triglycerides (GLGC 2013); Arm fat percentage left (Neale B 2017); Arm fat percentage right (Neale B 2017); Arm fat-free mass left (Neale B 2017); Arm fat-free mass right (Neale B 2017); Arm predicted mass left (Neale B 2017); Arm predicted mass right (Neale B 2017); Body fat percentage (Neale B 2017); Diabetes diagnosed by doctor (Neale B 2017); Illnesses of mother: diabetes (Neale B 2017); Impedance of arm left (Neale B 2017); Impedance of arm right (Neale B 2017); Impedance of whole body (Neale B 2017); Medication for cholesterol, blood pressure or diabetes: blood pressure medication (Neale B 2017); Medication for cholesterol, blood pressure or diabetes: none of the above (Neale B 2017); Self-reported diabetes (Neale B 2017); Self-reported high cholesterol (Neale B 2017); Treatment with metformin (Neale B 2017); Trunk fat mass (Neale B 2017); Trunk fat percentage (Neale B 2017); Trunk fat-free mass (Neale B 2017); Trunk predicted mass (Neale B 2017);	NA	NA	NA	2:226924209;2:226924209;2:226953504;2:226953504;2:227008320;2:227008320;2:227010736;2:227010736;2:227011227;2:227011227;2:227011320;2:227011320;2:227011977;2:227011977;2:227012160;2:227012160;2:227012623;2:227012623;2:227012855;2:227012855;2:227013620;2:227013620;2:227014441;2:227014441;2:227015884;2:227015884;2:227016262;2:227016262;2:227016311;2:227016311;2:227016984;2:227016984;2:227019008;2:227019008;2:227019461;2:227019461;2:227020653;2:227020653;2:227020653;2:227020653;2:227020853;2:227020853;2:227022036;2:227022036;2:227022036;2:227022036;2:227025121;2:227025121;2:227026531;2:227026531;2:227026736;2:227026736;2:227026864;2:227026864;2:227026864;2:227026864;2:227028733;2:227028733;2:227028846;2:227028846;2:227029688;2:227029688;2:227034499;2:227034499;2:227034499;2:227034499;2:227036553;2:227036553;2:227036603;2:227036603;2:227036603;2:227036698;2:227036698;2:227036911;2:227036911;2:227037838;2:227037838;2:227038818;2:227038818;2:227038818;2:227040540;2:227040540;2:227046342;2:227046342;2:227046342;2:227046342;2:227047414;2:227047414;2:227047414;2:227047414;2:227047771;2:227047771;2:227047771;2:227047771;2:227048138;2:227048138;2:227054381;2:227054381;2:227054381;2:227054381;2:227054881;2:227054881;2:227054881;2:227054881;2:227058625;2:227058625;2:227058625;2:227058625;2:227062080;2:227062080;2:227062080;2:227062080;2:227065811;2:227065811;2:227066471;2:227066471;2:227066471;2:227066574;2:227066574;2:227066574;2:227067182;2:227067182;2:227067188;2:227067188;2:227067189;2:227067189;2:227067191;2:227067191;2:227067192;2:227067192;2:227069522;2:227069522;2:227073854;2:227073854;2:227073854;2:227073854;2:227075969;2:227075969;2:227077377;2:227077377;2:227077377;2:227077377;2:227083411;2:227083411;2:227083411;2:227083411;2:227087284;2:227087284;2:227087284;2:227088577;2:227088577;2:227088577;2:227088577;2:227091324;2:227091324;2:227092150;2:227092150;2:227092405;2:227092405;2:227092405;2:227092802;2:227092802;2:227092802;2:227092802;2:227093585;2:227093585;2:227093585;2:227093585;2:227093745;2:227093745;2:227093745;2:227093745;2:227094758;2:227094758;2:227094758;2:227094758;2:227095159;2:227095159;2:227095220;2:227095220;2:227095220;2:227095220;2:227095876;2:227095876;2:227095876;2:227095876;2:227098186;2:227098186;2:227098387;2:227098387;2:227098387;2:227099180;2:227099180;2:227099180;2:227099180;2:227099534;2:227099534;2:227099534;2:227099534;2:227099854;2:227099854;2:227099854;2:227099854;2:227099975;2:227099975;2:227099975;2:227099975;2:227100490;2:227100490;2:227100579;2:227100579;2:227100698;2:227100698;2:227100698;2:227100698;2:227101309;2:227101309;2:227101309;2:227101309;2:227101411;2:227101411;2:227101411;2:227101411;2:227103717;2:227103717;2:227103717;2:227103717;2:227104111;2:227104111;2:227104330;2:227104330;2:227105691;2:227105691;2:227105752;2:227105752;2:227105921;2:227105921;2:227105921;2:227106217;2:227106217;2:227106361;2:227106361;2:227106361;2:227106361;2:227107035;2:227107035;2:227107501;2:227107501;2:227107501;2:227107501;2:227108200;2:227108200;2:227108200;2:227108200;2:227108446;2:227108446;2:227108446;2:227108446;2:227111435;2:227111435;2:227112754;2:227112754;2:227112754;2:227112754;2:227116365;2:227116365;2:227116365;2:227116365;2:227117698;2:227117698;2:227117778;2:227117778;2:227117850;2:227117850;2:227121918;2:227121918;2:227121918;2:227121918;2:227122216;2:227122216;2:227122216;2:227122216;2:227123086;2:227123086;2:227123086;2:227123086;2:227123439;2:227123439;2:227123439;2:227123584;2:227123584;2:227123584;2:227123584;2:227125254;2:227125254;2:227125254;2:227125254;2:227125416;2:227125416;2:227125416;2:227125416;2:227127672;2:227127672;2:227128543;2:227128543;2:227128543;2:227128543;2:227128899;2:227128899;2:227128899;2:227128899;2:227128917;2:227128917;2:227128917;2:227128917;2:227129473;2:227129473;2:227129555;2:227129555;2:227129555;2:227133220;2:227133220;2:227133220;2:227133417;2:227133417;2:227133506;2:227133506;2:227133527;2:227133527;2:227133529;2:227133529;2:227134379;2:227134379;2:227134516;2:227134516;2:227134516;2:227136020;2:227136020;2:227136020;2:227136202;2:227136202;2:227136341;2:227136341;2:227136814;2:227136814;2:227137125;2:227137125;2:227137125;2:227137125;2:227138947;2:227138947;2:227139572;2:227139572;2:227140029;2:227140029;2:227140486;2:227140486;2:227140486;2:227140486;2:227140987;2:227140987;2:227140987;2:227141248;2:227141248;2:227141248;2:227141248;2:227141768;2:227141768;2:227141768;2:227141768;2:227142038;2:227142038;2:227142666;2:227142666;2:227142666;2:227144372;2:227144372;2:227144673;2:227144673;2:227144959;2:227144959;2:227145757;2:227145757;2:227149196;2:227149196;2:227149804;2:227149804;2:227149804;2:227151596;2:227151596;2:227151596;2:227151596;2:227154184;2:227154184;2:227154246;2:227154246;2:227156059;2:227156059;2:227156645;2:227156645;2:227156645;2:227156662;2:227156662;2:227156662;2:227156730;2:227156730;2:227156730;2:227156738;2:227156738;2:227157209;2:227157209;2:227157209;2:227157209;2:227157772;2:227157772;2:227159177;2:227159177;2:227159177;2:227159177;2:227159867;2:227159867;2:227159867;2:227159867;2:227161138;2:227161138;2:227162979;2:227162979;2:227163142;2:227163142;2:227163642;2:227163642;2:227163876;2:227163876;2:227163880;2:227163880;2:227163884;2:227163884;2:227164027;2:227164027;2:227164437;2:227164437;2:227164437;2:227164504;2:227164504;2:227164504;2:227164504;2:227164653;2:227164653;2:227164994;2:227164994;2:227164994;2:227171148;2:227171148;2:227171603;2:227171603;2:227171603;2:227171603;2:227172396;2:227172396;2:227172598;2:227172598;2:227172598;2:227172598;2:227173011;2:227173011;2:227173609;2:227173609;2:227174310;2:227174310;2:227174461;2:227174461;2:227174983;2:227174983;2:227175677;2:227175677;2:227176093;2:227176093;2:227176093;2:227177202;2:227177202;2:227177236;2:227177236;2:227177546;2:227177546;2:227178726;2:227178726;2:227178726;2:227179471;2:227179471;2:227179630;2:227179630;2:227179630;2:227179630;2:227179889;2:227179889;2:227180055;2:227180055;2:227180619;2:227180619;2:227180619;2:227180619;2:227180734;2:227180734;2:227181683;2:227181683;2:227181683;2:227181683;2:227182726;2:227182726;2:227182726;2:227182726;2:227183246;2:227183246;2:227185749;2:227185749;2:227190057;2:227190057;2:227190317;2:227190317;2:227192443;2:227192443;2:227195517;2:227195517;2:227198983;2:227198983;	rs62189028;rs62189028;rs62187668;rs62187668;rs57482375;rs57482375;rs148313505;rs148313505;rs13385008;rs13385008;rs13422522;rs13422522;rs147421751;rs147421751;rs28608995;rs28608995;rs10173254;rs10173254;rs10208094;rs10208094;rs13406985;rs13406985;rs10188446;rs10188446;rs151109662;rs151109662;rs4675056;rs4675056;rs11404457;rs11404457;rs12474718;rs12474718;rs34669166;rs34669166;rs10181515;rs10181515;rs7578326;rs7578326;rs7578326;rs7578326;rs13388242;rs13388242;rs13405357;rs13405357;rs13405357;rs13405357;rs72498405;rs72498405;rs6717669;rs6717669;rs10439362;rs10439362;rs13423088;rs13423088;rs13423088;rs13423088;rs2894586;rs2894586;rs2894585;rs2894585;rs149689033;rs149689033;rs6713510;rs6713510;rs6713510;rs6713510;rs36083960;rs36083960;rs4072096;rs4072096;rs4072096;rs55954227;rs55954227;rs62188784;rs62188784;rs6757213;rs6757213;rs4645008;rs4645008;rs4645008;rs72509754;rs72509754;rs2943644;rs2943644;rs2943644;rs2943644;rs2943651;rs2943651;rs2943651;rs2943651;rs2943653;rs2943653;rs2943653;rs2943653;rs397814976;rs397814976;rs2943632;rs2943632;rs2943632;rs2943632;rs2943633;rs2943633;rs2943633;rs2943633;rs2176042;rs2176042;rs2176042;rs2176042;rs952227;rs952227;rs952227;rs952227;rs2972154;rs2972154;rs2972153;rs2972153;rs2972153;rs2972152;rs2972152;rs2972152;rs200718214;rs200718214;rs114562459;rs114562459;rs201810030;rs201810030;rs200115642;rs200115642;rs78859467;rs78859467;rs2972150;rs2972150;rs1515098;rs1515098;rs1515098;rs1515098;rs55880997;rs55880997;rs2943635;rs2943635;rs2943635;rs2943635;rs1399627;rs1399627;rs1399627;rs1399627;rs2943636;rs2943636;rs2943636;rs2943637;rs2943637;rs2943637;rs2943637;rs113832271;rs113832271;rs2972149;rs2972149;rs1515104;rs1515104;rs1515104;rs2176040;rs2176040;rs2176040;rs2176040;rs2943640;rs2943640;rs2943640;rs2943640;rs2943641;rs2943641;rs2943641;rs2943641;rs2203452;rs2203452;rs2203452;rs2203452;rs2138161;rs2138161;rs2222018;rs2222018;rs2222018;rs2222018;rs1024137;rs1024137;rs1024137;rs1024137;rs56256300;rs56256300;rs1515114;rs1515114;rs1515114;rs2943645;rs2943645;rs2943645;rs2943645;rs2943646;rs2943646;rs2943646;rs2943646;rs2972147;rs2972147;rs2972147;rs2972147;rs2943647;rs2943647;rs2943647;rs2943647;rs2943648;rs2943648;rs76882585;rs76882585;rs2972146;rs2972146;rs2972146;rs2972146;rs2972145;rs2972145;rs2972145;rs2972145;rs2972144;rs2972144;rs2972144;rs2972144;rs2138157;rs2138157;rs2138157;rs2138157;rs2972140;rs2972140;rs398061135;rs398061135;rs2943649;rs2943649;rs112332675;rs112332675;rs2943650;rs2943650;rs2943650;rs2972138;rs2972138;rs2972137;rs2972137;rs2972137;rs2972137;rs2972136;rs2972136;rs1913657;rs1913657;rs1913657;rs1913657;rs2972135;rs2972135;rs2972135;rs2972135;rs2943652;rs2943652;rs2943652;rs2943652;rs140581697;rs140581697;rs2943654;rs2943654;rs2943654;rs2943654;rs2972143;rs2972143;rs2972143;rs2972143;rs2972155;rs2972155;rs2972156;rs2972156;rs2943655;rs2943655;rs2943656;rs2943656;rs2943656;rs2943656;rs1515110;rs1515110;rs1515110;rs1515110;rs1515108;rs1515108;rs1515108;rs1515108;rs2943657;rs2943657;rs2943657;rs2943658;rs2943658;rs2943658;rs2943658;rs2943659;rs2943659;rs2943659;rs2943659;rs1399626;rs1399626;rs1399626;rs1399626;rs1399623;rs1399623;rs2943660;rs2943660;rs2943660;rs2943660;rs1515099;rs1515099;rs1515099;rs1515099;rs1515100;rs1515100;rs1515100;rs1515100;rs2972141;rs2972141;rs2972142;rs2972142;rs2972142;rs1399624;rs1399624;rs1399624;rs397767003;rs397767003;rs139453200;rs139453200;rs2396316;rs2396316;rs2396315;rs2396315;rs2673127;rs2673127;rs2713538;rs2713538;rs2713538;rs2673128;rs2673128;rs2673128;rs1567973;rs1567973;rs1033202;rs1033202;rs1515101;rs1515101;rs2713539;rs2713539;rs2713539;rs2713539;rs1399625;rs1399625;rs2673129;rs2673129;rs2673130;rs2673130;rs2713540;rs2713540;rs2713540;rs2713540;rs1515102;rs1515102;rs1515102;rs2673131;rs2673131;rs2673131;rs2673131;rs2713541;rs2713541;rs2713541;rs2713541;rs2713542;rs2713542;rs1849878;rs1849878;rs1849878;rs2713544;rs2713544;rs2396312;rs2396312;rs2673133;rs2673133;rs2673134;rs2673134;rs35660230;rs35660230;rs2713545;rs2713545;rs2713545;rs2673135;rs2673135;rs2673135;rs2673135;rs2972158;rs2972158;rs2972157;rs2972157;rs1813831;rs1813831;rs2673142;rs2673142;rs2673142;rs2713548;rs2713548;rs2713548;rs2458993;rs2458993;rs2458993;rs56135215;rs56135215;rs2713549;rs2713549;rs2713549;rs2713549;rs56921784;rs56921784;rs2673141;rs2673141;rs2673141;rs2673141;rs2673140;rs2673140;rs2673140;rs2673140;rs2673139;rs2673139;rs1606791;rs1606791;rs2713537;rs2713537;rs2713536;rs2713536;rs6706153;rs6706153;rs114616721;rs114616721;rs2673137;rs2673137;rs10717342;rs10717342;rs2713560;rs2713560;rs2713560;rs2713559;rs2713559;rs2713559;rs2713559;rs2673136;rs2673136;rs2713558;rs2713558;rs2713558;rs13012754;rs13012754;rs2713557;rs2713557;rs2713557;rs2713557;rs10683904;rs10683904;rs2713556;rs2713556;rs2713556;rs2713556;rs2713555;rs2713555;rs397988075;rs397988075;rs2713554;rs2713554;rs2713553;rs2713553;rs2673148;rs2673148;rs35025214;rs35025214;rs1515116;rs1515116;rs1515116;rs2673147;rs2673147;rs2713547;rs2713547;rs2713546;rs2713546;rs6436620;rs6436620;rs6436620;rs2673146;rs2673146;rs925735;rs925735;rs925735;rs925735;rs2713551;rs2713551;rs2673144;rs2673144;rs908252;rs908252;rs908252;rs908252;rs66566124;rs66566124;rs2713552;rs2713552;rs2713552;rs2713552;rs529379445;rs529379445;rs529379445;rs529379445;rs2673145;rs2673145;rs10804330;rs10804330;rs3052071;rs3052071;rs2894593;rs2894593;rs7590201;rs7590201;rs6711050;rs6711050;rs10194882;rs10194882;	HDL_C;triglyc;HDL_C;triglyc;HDL_C;triglyc;HDL_C;triglyc;HDL_C;triglyc;HDL_C;triglyc;HDL_C;triglyc;HDL_C;triglyc;HDL_C;triglyc;HDL_C;triglyc;HDL_C;triglyc;HDL_C;triglyc;HDL_C;triglyc;HDL_C;triglyc;HDL_C;triglyc;HDL_C;triglyc;HDL_C;triglyc;HDL_C;triglyc;HDL;HDL_C;TG;triglyc;HDL_C;triglyc;HDL;HDL_C;TG;triglyc;HDL_C;triglyc;HDL_C;triglyc;HDL_C;triglyc;HDL;HDL_C;TG;triglyc;HDL_C;triglyc;HDL_C;triglyc;HDL_C;triglyc;HDL;HDL_C;TG;triglyc;HDL_C;triglyc;HDL;HDL_C;triglyc;HDL_C;triglyc;HDL_C;triglyc;HDL_C;triglyc;HDL;HDL_C;triglyc;HDL_C;triglyc;HDL;HDL_C;TG;triglyc;HDL;HDL_C;TG;triglyc;HDL;HDL_C;TG;triglyc;HDL_C;triglyc;HDL;HDL_C;TG;triglyc;HDL;HDL_C;TG;triglyc;HDL;HDL_C;TG;triglyc;HDL;HDL_C;TG;triglyc;HDL_C;triglyc;HDL;HDL_C;triglyc;HDL;HDL_C;triglyc;HDL_C;triglyc;HDL_C;triglyc;HDL_C;triglyc;HDL_C;triglyc;HDL_C;triglyc;HDL_C;triglyc;HDL;HDL_C;TG;triglyc;HDL_C;triglyc;HDL;HDL_C;TG;triglyc;HDL;HDL_C;TG;triglyc;HDL;HDL_C;triglyc;HDL;HDL_C;TG;triglyc;HDL_C;triglyc;HDL_C;triglyc;HDL;HDL_C;triglyc;HDL;HDL_C;TG;triglyc;HDL;HDL_C;TG;triglyc;HDL;HDL_C;TG;triglyc;HDL;HDL_C;TG;triglyc;HDL_C;triglyc;HDL;HDL_C;TG;triglyc;HDL;HDL_C;TG;triglyc;HDL_C;triglyc;HDL;HDL_C;triglyc;HDL;HDL_C;TG;triglyc;HDL;HDL_C;TG;triglyc;HDL;HDL_C;TG;triglyc;HDL;HDL_C;TG;triglyc;HDL_C;triglyc;HDL_C;triglyc;HDL;HDL_C;TG;triglyc;HDL;HDL_C;TG;triglyc;HDL;HDL_C;TG;triglyc;HDL;HDL_C;TG;triglyc;HDL_C;triglyc;HDL_C;triglyc;HDL_C;triglyc;HDL_C;triglyc;HDL;HDL_C;triglyc;HDL_C;triglyc;HDL;HDL_C;TG;triglyc;HDL_C;triglyc;HDL;HDL_C;TG;triglyc;HDL;HDL_C;TG;triglyc;HDL;HDL_C;TG;triglyc;HDL_C;triglyc;HDL;HDL_C;TG;triglyc;HDL;HDL_C;TG;triglyc;HDL_C;triglyc;HDL_C;triglyc;HDL_C;triglyc;HDL;HDL_C;TG;triglyc;HDL;HDL_C;TG;triglyc;HDL;HDL_C;TG;triglyc;HDL;HDL_C;triglyc;HDL;HDL_C;TG;triglyc;HDL;HDL_C;TG;triglyc;HDL;HDL_C;TG;triglyc;HDL_C;triglyc;HDL;HDL_C;TG;triglyc;HDL;HDL_C;TG;triglyc;HDL;HDL_C;TG;triglyc;HDL_C;triglyc;HDL;HDL_C;triglyc;HDL;HDL_C;triglyc;HDL_C;triglyc;HDL_C;triglyc;HDL_C;triglyc;HDL_C;triglyc;HDL_C;triglyc;HDL;HDL_C;triglyc;HDL;HDL_C;triglyc;HDL_C;triglyc;HDL_C;triglyc;HDL_C;triglyc;HDL;HDL_C;TG;triglyc;HDL_C;triglyc;HDL_C;triglyc;HDL_C;triglyc;HDL;HDL_C;TG;triglyc;HDL;HDL_C;triglyc;HDL;HDL_C;TG;triglyc;HDL;HDL_C;TG;triglyc;HDL_C;triglyc;HDL;HDL_C;triglyc;HDL_C;triglyc;HDL_C;triglyc;HDL_C;triglyc;HDL_C;triglyc;HDL_C;triglyc;HDL;HDL_C;triglyc;HDL;HDL_C;TG;triglyc;HDL_C;triglyc;HDL_C;triglyc;HDL_C;triglyc;HDL;HDL_C;triglyc;HDL;HDL_C;triglyc;HDL;HDL_C;triglyc;HDL_C;triglyc;HDL;HDL_C;TG;triglyc;HDL_C;triglyc;HDL;HDL_C;TG;triglyc;HDL;HDL_C;TG;triglyc;HDL_C;triglyc;HDL_C;triglyc;HDL_C;triglyc;HDL_C;triglyc;HDL_C;triglyc;HDL_C;triglyc;HDL_C;triglyc;HDL_C;triglyc;HDL;HDL_C;triglyc;HDL;HDL_C;TG;triglyc;HDL_C;triglyc;HDL;HDL_C;triglyc;HDL_C;triglyc;HDL;HDL_C;TG;triglyc;HDL_C;triglyc;HDL;HDL_C;TG;triglyc;HDL_C;triglyc;HDL_C;triglyc;HDL_C;triglyc;HDL_C;triglyc;HDL_C;triglyc;HDL_C;triglyc;HDL;HDL_C;triglyc;HDL_C;triglyc;HDL_C;triglyc;HDL_C;triglyc;HDL;HDL_C;triglyc;HDL_C;triglyc;HDL;HDL_C;TG;triglyc;HDL_C;triglyc;HDL_C;triglyc;HDL;HDL_C;TG;triglyc;HDL_C;triglyc;HDL;HDL_C;TG;triglyc;HDL_C;HDL_C;triglyc;triglyc;HDL_C;triglyc;HDL_C;triglyc;HDL_C;triglyc;HDL_C;triglyc;HDL_C;triglyc;HDL_C;triglyc;HDL_C;triglyc;	UKBB;UKBB;UKBB;UKBB;UKBB;UKBB;UKBB;UKBB;UKBB;UKBB;UKBB;UKBB;UKBB;UKBB;UKBB;UKBB;UKBB;UKBB;UKBB;UKBB;UKBB;UKBB;UKBB;UKBB;UKBB;UKBB;UKBB;UKBB;UKBB;UKBB;UKBB;UKBB;UKBB;UKBB;UKBB;UKBB;Willer_et_al_2013;UKBB;Willer_et_al_2013;UKBB;UKBB;UKBB;Willer_et_al_2013;UKBB;Willer_et_al_2013;UKBB;UKBB;UKBB;UKBB;UKBB;UKBB;UKBB;Willer_et_al_2013;UKBB;Willer_et_al_2013;UKBB;UKBB;UKBB;UKBB;UKBB;UKBB;UKBB;Willer_et_al_2013;UKBB;Willer_et_al_2013;UKBB;UKBB;UKBB;Willer_et_al_2013;UKBB;UKBB;UKBB;UKBB;UKBB;UKBB;UKBB;UKBB;Willer_et_al_2013;UKBB;UKBB;UKBB;UKBB;Willer_et_al_2013;UKBB;Willer_et_al_2013;UKBB;Willer_et_al_2013;UKBB;Willer_et_al_2013;UKBB;Willer_et_al_2013;UKBB;Willer_et_al_2013;UKBB;UKBB;UKBB;Willer_et_al_2013;UKBB;Willer_et_al_2013;UKBB;Willer_et_al_2013;UKBB;Willer_et_al_2013;UKBB;Willer_et_al_2013;UKBB;Willer_et_al_2013;UKBB;Willer_et_al_2013;UKBB;Willer_et_al_2013;UKBB;UKBB;UKBB;Willer_et_al_2013;UKBB;UKBB;Willer_et_al_2013;UKBB;UKBB;UKBB;UKBB;UKBB;UKBB;UKBB;UKBB;UKBB;UKBB;UKBB;UKBB;UKBB;UKBB;Willer_et_al_2013;UKBB;Willer_et_al_2013;UKBB;UKBB;UKBB;Willer_et_al_2013;UKBB;Willer_et_al_2013;UKBB;Willer_et_al_2013;UKBB;Willer_et_al_2013;UKBB;Willer_et_al_2013;UKBB;UKBB;Willer_et_al_2013;UKBB;Willer_et_al_2013;UKBB;UKBB;UKBB;UKBB;UKBB;Willer_et_al_2013;UKBB;UKBB;Willer_et_al_2013;UKBB;Willer_et_al_2013;UKBB;Willer_et_al_2013;UKBB;Willer_et_al_2013;UKBB;Willer_et_al_2013;UKBB;Willer_et_al_2013;UKBB;Willer_et_al_2013;UKBB;Willer_et_al_2013;UKBB;UKBB;UKBB;Willer_et_al_2013;UKBB;Willer_et_al_2013;UKBB;Willer_et_al_2013;UKBB;Willer_et_al_2013;UKBB;UKBB;UKBB;Willer_et_al_2013;UKBB;UKBB;Willer_et_al_2013;UKBB;Willer_et_al_2013;UKBB;Willer_et_al_2013;UKBB;Willer_et_al_2013;UKBB;Willer_et_al_2013;UKBB;Willer_et_al_2013;UKBB;Willer_et_al_2013;UKBB;Willer_et_al_2013;UKBB;UKBB;UKBB;UKBB;UKBB;Willer_et_al_2013;UKBB;Willer_et_al_2013;UKBB;Willer_et_al_2013;UKBB;Willer_et_al_2013;UKBB;Willer_et_al_2013;UKBB;Willer_et_al_2013;UKBB;Willer_et_al_2013;UKBB;Willer_et_al_2013;UKBB;UKBB;UKBB;UKBB;UKBB;UKBB;UKBB;UKBB;UKBB;Willer_et_al_2013;UKBB;UKBB;UKBB;UKBB;Willer_et_al_2013;UKBB;Willer_et_al_2013;UKBB;UKBB;UKBB;Willer_et_al_2013;UKBB;Willer_et_al_2013;UKBB;Willer_et_al_2013;UKBB;Willer_et_al_2013;UKBB;Willer_et_al_2013;UKBB;Willer_et_al_2013;UKBB;UKBB;UKBB;Willer_et_al_2013;UKBB;Willer_et_al_2013;UKBB;Willer_et_al_2013;UKBB;Willer_et_al_2013;UKBB;UKBB;UKBB;UKBB;UKBB;UKBB;UKBB;Willer_et_al_2013;UKBB;Willer_et_al_2013;UKBB;Willer_et_al_2013;UKBB;Willer_et_al_2013;UKBB;Willer_et_al_2013;UKBB;Willer_et_al_2013;UKBB;Willer_et_al_2013;UKBB;UKBB;Willer_et_al_2013;UKBB;Willer_et_al_2013;UKBB;Willer_et_al_2013;UKBB;Willer_et_al_2013;UKBB;Willer_et_al_2013;UKBB;Willer_et_al_2013;UKBB;UKBB;UKBB;Willer_et_al_2013;UKBB;Willer_et_al_2013;UKBB;Willer_et_al_2013;UKBB;Willer_et_al_2013;UKBB;Willer_et_al_2013;UKBB;Willer_et_al_2013;UKBB;UKBB;UKBB;Willer_et_al_2013;UKBB;UKBB;Willer_et_al_2013;UKBB;UKBB;UKBB;UKBB;UKBB;UKBB;UKBB;UKBB;UKBB;UKBB;UKBB;UKBB;Willer_et_al_2013;UKBB;UKBB;Willer_et_al_2013;UKBB;UKBB;UKBB;UKBB;UKBB;UKBB;UKBB;UKBB;Willer_et_al_2013;UKBB;Willer_et_al_2013;UKBB;UKBB;UKBB;UKBB;UKBB;UKBB;UKBB;Willer_et_al_2013;UKBB;Willer_et_al_2013;UKBB;Willer_et_al_2013;UKBB;UKBB;Willer_et_al_2013;UKBB;Willer_et_al_2013;UKBB;Willer_et_al_2013;UKBB;Willer_et_al_2013;UKBB;UKBB;UKBB;Willer_et_al_2013;UKBB;UKBB;UKBB;UKBB;UKBB;UKBB;UKBB;UKBB;UKBB;UKBB;UKBB;UKBB;Willer_et_al_2013;UKBB;UKBB;Willer_et_al_2013;UKBB;Willer_et_al_2013;UKBB;UKBB;UKBB;UKBB;UKBB;UKBB;UKBB;Willer_et_al_2013;UKBB;UKBB;Willer_et_al_2013;UKBB;UKBB;Willer_et_al_2013;UKBB;UKBB;UKBB;UKBB;Willer_et_al_2013;UKBB;Willer_et_al_2013;UKBB;UKBB;UKBB;Willer_et_al_2013;UKBB;Willer_et_al_2013;UKBB;Willer_et_al_2013;UKBB;Willer_et_al_2013;UKBB;UKBB;UKBB;UKBB;UKBB;UKBB;UKBB;UKBB;UKBB;UKBB;UKBB;UKBB;UKBB;UKBB;UKBB;UKBB;UKBB;Willer_et_al_2013;UKBB;UKBB;Willer_et_al_2013;UKBB;Willer_et_al_2013;UKBB;UKBB;UKBB;Willer_et_al_2013;UKBB;UKBB;UKBB;UKBB;Willer_et_al_2013;UKBB;Willer_et_al_2013;UKBB;UKBB;UKBB;Willer_et_al_2013;UKBB;Willer_et_al_2013;UKBB;UKBB;UKBB;UKBB;UKBB;UKBB;UKBB;UKBB;UKBB;UKBB;UKBB;UKBB;UKBB;Willer_et_al_2013;UKBB;UKBB;UKBB;UKBB;UKBB;UKBB;UKBB;UKBB;Willer_et_al_2013;UKBB;UKBB;UKBB;UKBB;Willer_et_al_2013;UKBB;Willer_et_al_2013;UKBB;UKBB;UKBB;UKBB;UKBB;Willer_et_al_2013;UKBB;Willer_et_al_2013;UKBB;UKBB;UKBB;Willer_et_al_2013;UKBB;Willer_et_al_2013;UKBB;UKBB;UKBB;UKBB;UKBB;UKBB;UKBB;UKBB;UKBB;UKBB;UKBB;UKBB;UKBB;UKBB;UKBB;UKBB;UKBB;UKBB;UKBB;	2:227198983	rs10194882	227198983;227198983;227198983;227202252;227182519;227198983;227184231;226855425;227201709;226895738;227057578;	rs10194882;rs10194882;rs10194882;rs11684509;rs79615915;rs10194882;rs115420636;rs12620554;rs10933138;rs113403741;rs55726223;	HDL_cholesterol;Triglycerides;Apolipoprotein_A;HDL_cholesterol;Triglycerides;Albumin;Triglycerides;Triglycerides;eGFR;HDL_cholesterol;HDL_cholesterol;	Sinnott-Armstrong_et_al.;Sinnott-Armstrong_et_al.;Sinnott-Armstrong_et_al.;Sinnott-Armstrong_et_al.;Sinnott-Armstrong_et_al.;Sinnott-Armstrong_et_al.;Sinnott-Armstrong_et_al.;Sinnott-Armstrong_et_al.;Sinnott-Armstrong_et_al.;Sinnott-Armstrong_et_al.;Sinnott-Armstrong_et_al.;
2_23	2	226366226	227698983	XL-VLDL-PL	227095876	2:227095876:G:T	rs1024137	t	g	0.6488	0.0318484	0.00417912	2.521e-14	13.6	32	0.4605	No	LOC646736	IRS1	Biology	73	ApoA1;ApoBbyApoA1;HDL2-C;HDL-C;HDL-D;IDL-FC_percent;Ile;Leu;L-HDL-C;L-HDL-CE;L-HDL-C_percent;L-HDL-FC;L-HDL-FC_percent;L-HDL-L;L-HDL-P;L-HDL-PL;L-HDL-TG_percent;L-VLDL-C;L-VLDL-CE;L-VLDL-FC;L-VLDL-L;L-VLDL-P;L-VLDL-PL;L-VLDL-TG;M-HDL-C;M-HDL-CE;M-HDL-TG_percent;M-VLDL-C;M-VLDL-CE;M-VLDL-FC;M-VLDL-L;M-VLDL-P;M-VLDL-PL;M-VLDL-TG;Serum-TG;S-HDL-TG;S-HDL-TG_percent;S-VLDL-FC;S-VLDL-L;S-VLDL-P;S-VLDL-PL;S-VLDL-TG;S-VLDL-TG_percent;TGbyPG;VLDL-C;VLDL-D;VLDL-TG;XL-HDL-C;XL-HDL-CE;XL-HDL-CE_percent;XL-HDL-C_percent;XL-HDL-FC;XL-HDL-L;XL-HDL-P;XL-HDL-PL;XL-HDL-PL_percent;XL-HDL-TG_percent;XL-VLDL-C;XL-VLDL-CE;XL-VLDL-FC;XL-VLDL-L;XL-VLDL-P;XL-VLDL-PL;XL-VLDL-TG;XS-VLDL-TG;XS-VLDL-TG_percent;XXL-VLDL-C;XXL-VLDL-CE;XXL-VLDL-FC;XXL-VLDL-L;XXL-VLDL-P;XXL-VLDL-PL;XXL-VLDL-TG;	1	region_2_23_locus_1	intergenic_variant	NA	NA	NA	DIABETES_FG (p=1.39862e-19); DM_OTHER_WIDE (p=1.35457e-21); DM_SEVERAL_COMPLICATIONS (p=1.27028e-08); E4_DIABETES (p=8.6278e-20); E4_DM2 (p=6.33286e-22); E4_DM2NASCOMP (p=5.10152e-21); E4_DM2NOCOMP (p=4.40859e-17); E4_DM2_STRICT (p=1.28973e-19); E4_ENDONUTRMET (p=5.63119e-09); KELA_DIAB_INSUL (p=1.98381e-17); KELA_DIAB_INSUL_EXMORE (p=1.94715e-19); RX_STATIN (p=3.44953e-09); T2D (p=1.33814e-19); T2D_INCLAVO (p=2.24285e-20); T2D_WIDE (p=8.41783e-18);	Type II diabetes (DIAGRAM 2015); Type II diabetes adjusted for BMI (DIAGRAM 2017); Type II diabetes (DIAGRAM 2017); High density lipoprotein (GLGC 2013); Triglycerides (GLGC 2013); Arm fat percentage left (Neale B 2017); Arm fat percentage right (Neale B 2017); Arm fat-free mass left (Neale B 2017); Arm fat-free mass right (Neale B 2017); Arm predicted mass left (Neale B 2017); Arm predicted mass right (Neale B 2017); Body fat percentage (Neale B 2017); Diabetes diagnosed by doctor (Neale B 2017); Illnesses of mother: diabetes (Neale B 2017); Impedance of arm left (Neale B 2017); Impedance of arm right (Neale B 2017); Impedance of whole body (Neale B 2017); Medication for cholesterol, blood pressure or diabetes: blood pressure medication (Neale B 2017); Medication for cholesterol, blood pressure or diabetes: none of the above (Neale B 2017); Self-reported diabetes (Neale B 2017); Self-reported high cholesterol (Neale B 2017); Treatment with metformin (Neale B 2017); Trunk fat mass (Neale B 2017); Trunk fat percentage (Neale B 2017); Trunk fat-free mass (Neale B 2017); Trunk predicted mass (Neale B 2017);	NA	NA	NA	2:226924209;2:226924209;2:226953504;2:226953504;2:227008320;2:227008320;2:227010736;2:227010736;2:227011227;2:227011227;2:227011320;2:227011320;2:227011977;2:227011977;2:227012160;2:227012160;2:227012623;2:227012623;2:227012855;2:227012855;2:227013620;2:227013620;2:227014441;2:227014441;2:227015884;2:227015884;2:227016262;2:227016262;2:227016311;2:227016311;2:227016984;2:227016984;2:227019008;2:227019008;2:227019461;2:227019461;2:227020653;2:227020653;2:227020653;2:227020653;2:227020853;2:227020853;2:227022036;2:227022036;2:227022036;2:227022036;2:227025121;2:227025121;2:227026531;2:227026531;2:227026736;2:227026736;2:227026864;2:227026864;2:227026864;2:227026864;2:227028733;2:227028733;2:227028846;2:227028846;2:227029688;2:227029688;2:227034499;2:227034499;2:227034499;2:227034499;2:227036553;2:227036553;2:227036603;2:227036603;2:227036603;2:227036698;2:227036698;2:227036911;2:227036911;2:227037838;2:227037838;2:227038818;2:227038818;2:227038818;2:227040540;2:227040540;2:227046342;2:227046342;2:227046342;2:227046342;2:227047414;2:227047414;2:227047414;2:227047414;2:227047771;2:227047771;2:227047771;2:227047771;2:227048138;2:227048138;2:227054381;2:227054381;2:227054381;2:227054381;2:227054881;2:227054881;2:227054881;2:227054881;2:227058625;2:227058625;2:227058625;2:227058625;2:227062080;2:227062080;2:227062080;2:227062080;2:227065811;2:227065811;2:227066471;2:227066471;2:227066471;2:227066574;2:227066574;2:227066574;2:227067182;2:227067182;2:227067188;2:227067188;2:227067189;2:227067189;2:227067191;2:227067191;2:227067192;2:227067192;2:227069522;2:227069522;2:227073854;2:227073854;2:227073854;2:227073854;2:227075969;2:227075969;2:227077377;2:227077377;2:227077377;2:227077377;2:227083411;2:227083411;2:227083411;2:227083411;2:227087284;2:227087284;2:227087284;2:227088577;2:227088577;2:227088577;2:227088577;2:227091324;2:227091324;2:227092150;2:227092150;2:227092405;2:227092405;2:227092405;2:227092802;2:227092802;2:227092802;2:227092802;2:227093585;2:227093585;2:227093585;2:227093585;2:227093745;2:227093745;2:227093745;2:227093745;2:227094758;2:227094758;2:227094758;2:227094758;2:227095159;2:227095159;2:227095220;2:227095220;2:227095220;2:227095220;2:227095876;2:227095876;2:227095876;2:227095876;2:227098186;2:227098186;2:227098387;2:227098387;2:227098387;2:227099180;2:227099180;2:227099180;2:227099180;2:227099534;2:227099534;2:227099534;2:227099534;2:227099854;2:227099854;2:227099854;2:227099854;2:227099975;2:227099975;2:227099975;2:227099975;2:227100490;2:227100490;2:227100579;2:227100579;2:227100698;2:227100698;2:227100698;2:227100698;2:227101309;2:227101309;2:227101309;2:227101309;2:227101411;2:227101411;2:227101411;2:227101411;2:227103717;2:227103717;2:227103717;2:227103717;2:227104111;2:227104111;2:227104330;2:227104330;2:227105691;2:227105691;2:227105752;2:227105752;2:227105921;2:227105921;2:227105921;2:227106217;2:227106217;2:227106361;2:227106361;2:227106361;2:227106361;2:227107035;2:227107035;2:227107501;2:227107501;2:227107501;2:227107501;2:227108200;2:227108200;2:227108200;2:227108200;2:227108446;2:227108446;2:227108446;2:227108446;2:227111435;2:227111435;2:227112754;2:227112754;2:227112754;2:227112754;2:227116365;2:227116365;2:227116365;2:227116365;2:227117698;2:227117698;2:227117778;2:227117778;2:227117850;2:227117850;2:227121918;2:227121918;2:227121918;2:227121918;2:227122216;2:227122216;2:227122216;2:227122216;2:227123086;2:227123086;2:227123086;2:227123086;2:227123439;2:227123439;2:227123439;2:227123584;2:227123584;2:227123584;2:227123584;2:227125254;2:227125254;2:227125254;2:227125254;2:227125416;2:227125416;2:227125416;2:227125416;2:227127672;2:227127672;2:227128543;2:227128543;2:227128543;2:227128543;2:227128899;2:227128899;2:227128899;2:227128899;2:227128917;2:227128917;2:227128917;2:227128917;2:227129473;2:227129473;2:227129555;2:227129555;2:227129555;2:227133220;2:227133220;2:227133220;2:227133417;2:227133417;2:227133506;2:227133506;2:227133527;2:227133527;2:227133529;2:227133529;2:227134379;2:227134379;2:227134516;2:227134516;2:227134516;2:227136020;2:227136020;2:227136020;2:227136202;2:227136202;2:227136341;2:227136341;2:227136814;2:227136814;2:227137125;2:227137125;2:227137125;2:227137125;2:227138947;2:227138947;2:227139572;2:227139572;2:227140029;2:227140029;2:227140486;2:227140486;2:227140486;2:227140486;2:227140987;2:227140987;2:227140987;2:227141248;2:227141248;2:227141248;2:227141248;2:227141768;2:227141768;2:227141768;2:227141768;2:227142038;2:227142038;2:227142666;2:227142666;2:227142666;2:227144372;2:227144372;2:227144673;2:227144673;2:227144959;2:227144959;2:227145757;2:227145757;2:227149196;2:227149196;2:227149804;2:227149804;2:227149804;2:227151596;2:227151596;2:227151596;2:227151596;2:227154184;2:227154184;2:227154246;2:227154246;2:227156059;2:227156059;2:227156645;2:227156645;2:227156645;2:227156662;2:227156662;2:227156662;2:227156730;2:227156730;2:227156730;2:227156738;2:227156738;2:227157209;2:227157209;2:227157209;2:227157209;2:227157772;2:227157772;2:227159177;2:227159177;2:227159177;2:227159177;2:227159867;2:227159867;2:227159867;2:227159867;2:227161138;2:227161138;2:227162979;2:227162979;2:227163142;2:227163142;2:227163642;2:227163642;2:227163876;2:227163876;2:227163880;2:227163880;2:227163884;2:227163884;2:227164027;2:227164027;2:227164437;2:227164437;2:227164437;2:227164504;2:227164504;2:227164504;2:227164504;2:227164653;2:227164653;2:227164994;2:227164994;2:227164994;2:227171148;2:227171148;2:227171603;2:227171603;2:227171603;2:227171603;2:227172396;2:227172396;2:227172598;2:227172598;2:227172598;2:227172598;2:227173011;2:227173011;2:227173609;2:227173609;2:227174310;2:227174310;2:227174461;2:227174461;2:227174983;2:227174983;2:227175677;2:227175677;2:227176093;2:227176093;2:227176093;2:227177202;2:227177202;2:227177236;2:227177236;2:227177546;2:227177546;2:227178726;2:227178726;2:227178726;2:227179471;2:227179471;2:227179630;2:227179630;2:227179630;2:227179630;2:227179889;2:227179889;2:227180055;2:227180055;2:227180619;2:227180619;2:227180619;2:227180619;2:227180734;2:227180734;2:227181683;2:227181683;2:227181683;2:227181683;2:227182726;2:227182726;2:227182726;2:227182726;2:227183246;2:227183246;2:227185749;2:227185749;2:227190057;2:227190057;2:227190317;2:227190317;2:227192443;2:227192443;2:227195517;2:227195517;2:227198983;2:227198983;	rs62189028;rs62189028;rs62187668;rs62187668;rs57482375;rs57482375;rs148313505;rs148313505;rs13385008;rs13385008;rs13422522;rs13422522;rs147421751;rs147421751;rs28608995;rs28608995;rs10173254;rs10173254;rs10208094;rs10208094;rs13406985;rs13406985;rs10188446;rs10188446;rs151109662;rs151109662;rs4675056;rs4675056;rs11404457;rs11404457;rs12474718;rs12474718;rs34669166;rs34669166;rs10181515;rs10181515;rs7578326;rs7578326;rs7578326;rs7578326;rs13388242;rs13388242;rs13405357;rs13405357;rs13405357;rs13405357;rs72498405;rs72498405;rs6717669;rs6717669;rs10439362;rs10439362;rs13423088;rs13423088;rs13423088;rs13423088;rs2894586;rs2894586;rs2894585;rs2894585;rs149689033;rs149689033;rs6713510;rs6713510;rs6713510;rs6713510;rs36083960;rs36083960;rs4072096;rs4072096;rs4072096;rs55954227;rs55954227;rs62188784;rs62188784;rs6757213;rs6757213;rs4645008;rs4645008;rs4645008;rs72509754;rs72509754;rs2943644;rs2943644;rs2943644;rs2943644;rs2943651;rs2943651;rs2943651;rs2943651;rs2943653;rs2943653;rs2943653;rs2943653;rs397814976;rs397814976;rs2943632;rs2943632;rs2943632;rs2943632;rs2943633;rs2943633;rs2943633;rs2943633;rs2176042;rs2176042;rs2176042;rs2176042;rs952227;rs952227;rs952227;rs952227;rs2972154;rs2972154;rs2972153;rs2972153;rs2972153;rs2972152;rs2972152;rs2972152;rs200718214;rs200718214;rs114562459;rs114562459;rs201810030;rs201810030;rs200115642;rs200115642;rs78859467;rs78859467;rs2972150;rs2972150;rs1515098;rs1515098;rs1515098;rs1515098;rs55880997;rs55880997;rs2943635;rs2943635;rs2943635;rs2943635;rs1399627;rs1399627;rs1399627;rs1399627;rs2943636;rs2943636;rs2943636;rs2943637;rs2943637;rs2943637;rs2943637;rs113832271;rs113832271;rs2972149;rs2972149;rs1515104;rs1515104;rs1515104;rs2176040;rs2176040;rs2176040;rs2176040;rs2943640;rs2943640;rs2943640;rs2943640;rs2943641;rs2943641;rs2943641;rs2943641;rs2203452;rs2203452;rs2203452;rs2203452;rs2138161;rs2138161;rs2222018;rs2222018;rs2222018;rs2222018;rs1024137;rs1024137;rs1024137;rs1024137;rs56256300;rs56256300;rs1515114;rs1515114;rs1515114;rs2943645;rs2943645;rs2943645;rs2943645;rs2943646;rs2943646;rs2943646;rs2943646;rs2972147;rs2972147;rs2972147;rs2972147;rs2943647;rs2943647;rs2943647;rs2943647;rs2943648;rs2943648;rs76882585;rs76882585;rs2972146;rs2972146;rs2972146;rs2972146;rs2972145;rs2972145;rs2972145;rs2972145;rs2972144;rs2972144;rs2972144;rs2972144;rs2138157;rs2138157;rs2138157;rs2138157;rs2972140;rs2972140;rs398061135;rs398061135;rs2943649;rs2943649;rs112332675;rs112332675;rs2943650;rs2943650;rs2943650;rs2972138;rs2972138;rs2972137;rs2972137;rs2972137;rs2972137;rs2972136;rs2972136;rs1913657;rs1913657;rs1913657;rs1913657;rs2972135;rs2972135;rs2972135;rs2972135;rs2943652;rs2943652;rs2943652;rs2943652;rs140581697;rs140581697;rs2943654;rs2943654;rs2943654;rs2943654;rs2972143;rs2972143;rs2972143;rs2972143;rs2972155;rs2972155;rs2972156;rs2972156;rs2943655;rs2943655;rs2943656;rs2943656;rs2943656;rs2943656;rs1515110;rs1515110;rs1515110;rs1515110;rs1515108;rs1515108;rs1515108;rs1515108;rs2943657;rs2943657;rs2943657;rs2943658;rs2943658;rs2943658;rs2943658;rs2943659;rs2943659;rs2943659;rs2943659;rs1399626;rs1399626;rs1399626;rs1399626;rs1399623;rs1399623;rs2943660;rs2943660;rs2943660;rs2943660;rs1515099;rs1515099;rs1515099;rs1515099;rs1515100;rs1515100;rs1515100;rs1515100;rs2972141;rs2972141;rs2972142;rs2972142;rs2972142;rs1399624;rs1399624;rs1399624;rs397767003;rs397767003;rs139453200;rs139453200;rs2396316;rs2396316;rs2396315;rs2396315;rs2673127;rs2673127;rs2713538;rs2713538;rs2713538;rs2673128;rs2673128;rs2673128;rs1567973;rs1567973;rs1033202;rs1033202;rs1515101;rs1515101;rs2713539;rs2713539;rs2713539;rs2713539;rs1399625;rs1399625;rs2673129;rs2673129;rs2673130;rs2673130;rs2713540;rs2713540;rs2713540;rs2713540;rs1515102;rs1515102;rs1515102;rs2673131;rs2673131;rs2673131;rs2673131;rs2713541;rs2713541;rs2713541;rs2713541;rs2713542;rs2713542;rs1849878;rs1849878;rs1849878;rs2713544;rs2713544;rs2396312;rs2396312;rs2673133;rs2673133;rs2673134;rs2673134;rs35660230;rs35660230;rs2713545;rs2713545;rs2713545;rs2673135;rs2673135;rs2673135;rs2673135;rs2972158;rs2972158;rs2972157;rs2972157;rs1813831;rs1813831;rs2673142;rs2673142;rs2673142;rs2713548;rs2713548;rs2713548;rs2458993;rs2458993;rs2458993;rs56135215;rs56135215;rs2713549;rs2713549;rs2713549;rs2713549;rs56921784;rs56921784;rs2673141;rs2673141;rs2673141;rs2673141;rs2673140;rs2673140;rs2673140;rs2673140;rs2673139;rs2673139;rs1606791;rs1606791;rs2713537;rs2713537;rs2713536;rs2713536;rs6706153;rs6706153;rs114616721;rs114616721;rs2673137;rs2673137;rs10717342;rs10717342;rs2713560;rs2713560;rs2713560;rs2713559;rs2713559;rs2713559;rs2713559;rs2673136;rs2673136;rs2713558;rs2713558;rs2713558;rs13012754;rs13012754;rs2713557;rs2713557;rs2713557;rs2713557;rs10683904;rs10683904;rs2713556;rs2713556;rs2713556;rs2713556;rs2713555;rs2713555;rs397988075;rs397988075;rs2713554;rs2713554;rs2713553;rs2713553;rs2673148;rs2673148;rs35025214;rs35025214;rs1515116;rs1515116;rs1515116;rs2673147;rs2673147;rs2713547;rs2713547;rs2713546;rs2713546;rs6436620;rs6436620;rs6436620;rs2673146;rs2673146;rs925735;rs925735;rs925735;rs925735;rs2713551;rs2713551;rs2673144;rs2673144;rs908252;rs908252;rs908252;rs908252;rs66566124;rs66566124;rs2713552;rs2713552;rs2713552;rs2713552;rs529379445;rs529379445;rs529379445;rs529379445;rs2673145;rs2673145;rs10804330;rs10804330;rs3052071;rs3052071;rs2894593;rs2894593;rs7590201;rs7590201;rs6711050;rs6711050;rs10194882;rs10194882;	HDL_C;triglyc;HDL_C;triglyc;HDL_C;triglyc;HDL_C;triglyc;HDL_C;triglyc;HDL_C;triglyc;HDL_C;triglyc;HDL_C;triglyc;HDL_C;triglyc;HDL_C;triglyc;HDL_C;triglyc;HDL_C;triglyc;HDL_C;triglyc;HDL_C;triglyc;HDL_C;triglyc;HDL_C;triglyc;HDL_C;triglyc;HDL_C;triglyc;HDL;HDL_C;TG;triglyc;HDL_C;triglyc;HDL;HDL_C;TG;triglyc;HDL_C;triglyc;HDL_C;triglyc;HDL_C;triglyc;HDL;HDL_C;TG;triglyc;HDL_C;triglyc;HDL_C;triglyc;HDL_C;triglyc;HDL;HDL_C;TG;triglyc;HDL_C;triglyc;HDL;HDL_C;triglyc;HDL_C;triglyc;HDL_C;triglyc;HDL_C;triglyc;HDL;HDL_C;triglyc;HDL_C;triglyc;HDL;HDL_C;TG;triglyc;HDL;HDL_C;TG;triglyc;HDL;HDL_C;TG;triglyc;HDL_C;triglyc;HDL;HDL_C;TG;triglyc;HDL;HDL_C;TG;triglyc;HDL;HDL_C;TG;triglyc;HDL;HDL_C;TG;triglyc;HDL_C;triglyc;HDL;HDL_C;triglyc;HDL;HDL_C;triglyc;HDL_C;triglyc;HDL_C;triglyc;HDL_C;triglyc;HDL_C;triglyc;HDL_C;triglyc;HDL_C;triglyc;HDL;HDL_C;TG;triglyc;HDL_C;triglyc;HDL;HDL_C;TG;triglyc;HDL;HDL_C;TG;triglyc;HDL;HDL_C;triglyc;HDL;HDL_C;TG;triglyc;HDL_C;triglyc;HDL_C;triglyc;HDL;HDL_C;triglyc;HDL;HDL_C;TG;triglyc;HDL;HDL_C;TG;triglyc;HDL;HDL_C;TG;triglyc;HDL;HDL_C;TG;triglyc;HDL_C;triglyc;HDL;HDL_C;TG;triglyc;HDL;HDL_C;TG;triglyc;HDL_C;triglyc;HDL;HDL_C;triglyc;HDL;HDL_C;TG;triglyc;HDL;HDL_C;TG;triglyc;HDL;HDL_C;TG;triglyc;HDL;HDL_C;TG;triglyc;HDL_C;triglyc;HDL_C;triglyc;HDL;HDL_C;TG;triglyc;HDL;HDL_C;TG;triglyc;HDL;HDL_C;TG;triglyc;HDL;HDL_C;TG;triglyc;HDL_C;triglyc;HDL_C;triglyc;HDL_C;triglyc;HDL_C;triglyc;HDL;HDL_C;triglyc;HDL_C;triglyc;HDL;HDL_C;TG;triglyc;HDL_C;triglyc;HDL;HDL_C;TG;triglyc;HDL;HDL_C;TG;triglyc;HDL;HDL_C;TG;triglyc;HDL_C;triglyc;HDL;HDL_C;TG;triglyc;HDL;HDL_C;TG;triglyc;HDL_C;triglyc;HDL_C;triglyc;HDL_C;triglyc;HDL;HDL_C;TG;triglyc;HDL;HDL_C;TG;triglyc;HDL;HDL_C;TG;triglyc;HDL;HDL_C;triglyc;HDL;HDL_C;TG;triglyc;HDL;HDL_C;TG;triglyc;HDL;HDL_C;TG;triglyc;HDL_C;triglyc;HDL;HDL_C;TG;triglyc;HDL;HDL_C;TG;triglyc;HDL;HDL_C;TG;triglyc;HDL_C;triglyc;HDL;HDL_C;triglyc;HDL;HDL_C;triglyc;HDL_C;triglyc;HDL_C;triglyc;HDL_C;triglyc;HDL_C;triglyc;HDL_C;triglyc;HDL;HDL_C;triglyc;HDL;HDL_C;triglyc;HDL_C;triglyc;HDL_C;triglyc;HDL_C;triglyc;HDL;HDL_C;TG;triglyc;HDL_C;triglyc;HDL_C;triglyc;HDL_C;triglyc;HDL;HDL_C;TG;triglyc;HDL;HDL_C;triglyc;HDL;HDL_C;TG;triglyc;HDL;HDL_C;TG;triglyc;HDL_C;triglyc;HDL;HDL_C;triglyc;HDL_C;triglyc;HDL_C;triglyc;HDL_C;triglyc;HDL_C;triglyc;HDL_C;triglyc;HDL;HDL_C;triglyc;HDL;HDL_C;TG;triglyc;HDL_C;triglyc;HDL_C;triglyc;HDL_C;triglyc;HDL;HDL_C;triglyc;HDL;HDL_C;triglyc;HDL;HDL_C;triglyc;HDL_C;triglyc;HDL;HDL_C;TG;triglyc;HDL_C;triglyc;HDL;HDL_C;TG;triglyc;HDL;HDL_C;TG;triglyc;HDL_C;triglyc;HDL_C;triglyc;HDL_C;triglyc;HDL_C;triglyc;HDL_C;triglyc;HDL_C;triglyc;HDL_C;triglyc;HDL_C;triglyc;HDL;HDL_C;triglyc;HDL;HDL_C;TG;triglyc;HDL_C;triglyc;HDL;HDL_C;triglyc;HDL_C;triglyc;HDL;HDL_C;TG;triglyc;HDL_C;triglyc;HDL;HDL_C;TG;triglyc;HDL_C;triglyc;HDL_C;triglyc;HDL_C;triglyc;HDL_C;triglyc;HDL_C;triglyc;HDL_C;triglyc;HDL;HDL_C;triglyc;HDL_C;triglyc;HDL_C;triglyc;HDL_C;triglyc;HDL;HDL_C;triglyc;HDL_C;triglyc;HDL;HDL_C;TG;triglyc;HDL_C;triglyc;HDL_C;triglyc;HDL;HDL_C;TG;triglyc;HDL_C;triglyc;HDL;HDL_C;TG;triglyc;HDL_C;HDL_C;triglyc;triglyc;HDL_C;triglyc;HDL_C;triglyc;HDL_C;triglyc;HDL_C;triglyc;HDL_C;triglyc;HDL_C;triglyc;HDL_C;triglyc;	UKBB;UKBB;UKBB;UKBB;UKBB;UKBB;UKBB;UKBB;UKBB;UKBB;UKBB;UKBB;UKBB;UKBB;UKBB;UKBB;UKBB;UKBB;UKBB;UKBB;UKBB;UKBB;UKBB;UKBB;UKBB;UKBB;UKBB;UKBB;UKBB;UKBB;UKBB;UKBB;UKBB;UKBB;UKBB;UKBB;Willer_et_al_2013;UKBB;Willer_et_al_2013;UKBB;UKBB;UKBB;Willer_et_al_2013;UKBB;Willer_et_al_2013;UKBB;UKBB;UKBB;UKBB;UKBB;UKBB;UKBB;Willer_et_al_2013;UKBB;Willer_et_al_2013;UKBB;UKBB;UKBB;UKBB;UKBB;UKBB;UKBB;Willer_et_al_2013;UKBB;Willer_et_al_2013;UKBB;UKBB;UKBB;Willer_et_al_2013;UKBB;UKBB;UKBB;UKBB;UKBB;UKBB;UKBB;UKBB;Willer_et_al_2013;UKBB;UKBB;UKBB;UKBB;Willer_et_al_2013;UKBB;Willer_et_al_2013;UKBB;Willer_et_al_2013;UKBB;Willer_et_al_2013;UKBB;Willer_et_al_2013;UKBB;Willer_et_al_2013;UKBB;UKBB;UKBB;Willer_et_al_2013;UKBB;Willer_et_al_2013;UKBB;Willer_et_al_2013;UKBB;Willer_et_al_2013;UKBB;Willer_et_al_2013;UKBB;Willer_et_al_2013;UKBB;Willer_et_al_2013;UKBB;Willer_et_al_2013;UKBB;UKBB;UKBB;Willer_et_al_2013;UKBB;UKBB;Willer_et_al_2013;UKBB;UKBB;UKBB;UKBB;UKBB;UKBB;UKBB;UKBB;UKBB;UKBB;UKBB;UKBB;UKBB;UKBB;Willer_et_al_2013;UKBB;Willer_et_al_2013;UKBB;UKBB;UKBB;Willer_et_al_2013;UKBB;Willer_et_al_2013;UKBB;Willer_et_al_2013;UKBB;Willer_et_al_2013;UKBB;Willer_et_al_2013;UKBB;UKBB;Willer_et_al_2013;UKBB;Willer_et_al_2013;UKBB;UKBB;UKBB;UKBB;UKBB;Willer_et_al_2013;UKBB;UKBB;Willer_et_al_2013;UKBB;Willer_et_al_2013;UKBB;Willer_et_al_2013;UKBB;Willer_et_al_2013;UKBB;Willer_et_al_2013;UKBB;Willer_et_al_2013;UKBB;Willer_et_al_2013;UKBB;Willer_et_al_2013;UKBB;UKBB;UKBB;Willer_et_al_2013;UKBB;Willer_et_al_2013;UKBB;Willer_et_al_2013;UKBB;Willer_et_al_2013;UKBB;UKBB;UKBB;Willer_et_al_2013;UKBB;UKBB;Willer_et_al_2013;UKBB;Willer_et_al_2013;UKBB;Willer_et_al_2013;UKBB;Willer_et_al_2013;UKBB;Willer_et_al_2013;UKBB;Willer_et_al_2013;UKBB;Willer_et_al_2013;UKBB;Willer_et_al_2013;UKBB;UKBB;UKBB;UKBB;UKBB;Willer_et_al_2013;UKBB;Willer_et_al_2013;UKBB;Willer_et_al_2013;UKBB;Willer_et_al_2013;UKBB;Willer_et_al_2013;UKBB;Willer_et_al_2013;UKBB;Willer_et_al_2013;UKBB;Willer_et_al_2013;UKBB;UKBB;UKBB;UKBB;UKBB;UKBB;UKBB;UKBB;UKBB;Willer_et_al_2013;UKBB;UKBB;UKBB;UKBB;Willer_et_al_2013;UKBB;Willer_et_al_2013;UKBB;UKBB;UKBB;Willer_et_al_2013;UKBB;Willer_et_al_2013;UKBB;Willer_et_al_2013;UKBB;Willer_et_al_2013;UKBB;Willer_et_al_2013;UKBB;Willer_et_al_2013;UKBB;UKBB;UKBB;Willer_et_al_2013;UKBB;Willer_et_al_2013;UKBB;Willer_et_al_2013;UKBB;Willer_et_al_2013;UKBB;UKBB;UKBB;UKBB;UKBB;UKBB;UKBB;Willer_et_al_2013;UKBB;Willer_et_al_2013;UKBB;Willer_et_al_2013;UKBB;Willer_et_al_2013;UKBB;Willer_et_al_2013;UKBB;Willer_et_al_2013;UKBB;Willer_et_al_2013;UKBB;UKBB;Willer_et_al_2013;UKBB;Willer_et_al_2013;UKBB;Willer_et_al_2013;UKBB;Willer_et_al_2013;UKBB;Willer_et_al_2013;UKBB;Willer_et_al_2013;UKBB;UKBB;UKBB;Willer_et_al_2013;UKBB;Willer_et_al_2013;UKBB;Willer_et_al_2013;UKBB;Willer_et_al_2013;UKBB;Willer_et_al_2013;UKBB;Willer_et_al_2013;UKBB;UKBB;UKBB;Willer_et_al_2013;UKBB;UKBB;Willer_et_al_2013;UKBB;UKBB;UKBB;UKBB;UKBB;UKBB;UKBB;UKBB;UKBB;UKBB;UKBB;UKBB;Willer_et_al_2013;UKBB;UKBB;Willer_et_al_2013;UKBB;UKBB;UKBB;UKBB;UKBB;UKBB;UKBB;UKBB;Willer_et_al_2013;UKBB;Willer_et_al_2013;UKBB;UKBB;UKBB;UKBB;UKBB;UKBB;UKBB;Willer_et_al_2013;UKBB;Willer_et_al_2013;UKBB;Willer_et_al_2013;UKBB;UKBB;Willer_et_al_2013;UKBB;Willer_et_al_2013;UKBB;Willer_et_al_2013;UKBB;Willer_et_al_2013;UKBB;UKBB;UKBB;Willer_et_al_2013;UKBB;UKBB;UKBB;UKBB;UKBB;UKBB;UKBB;UKBB;UKBB;UKBB;UKBB;UKBB;Willer_et_al_2013;UKBB;UKBB;Willer_et_al_2013;UKBB;Willer_et_al_2013;UKBB;UKBB;UKBB;UKBB;UKBB;UKBB;UKBB;Willer_et_al_2013;UKBB;UKBB;Willer_et_al_2013;UKBB;UKBB;Willer_et_al_2013;UKBB;UKBB;UKBB;UKBB;Willer_et_al_2013;UKBB;Willer_et_al_2013;UKBB;UKBB;UKBB;Willer_et_al_2013;UKBB;Willer_et_al_2013;UKBB;Willer_et_al_2013;UKBB;Willer_et_al_2013;UKBB;UKBB;UKBB;UKBB;UKBB;UKBB;UKBB;UKBB;UKBB;UKBB;UKBB;UKBB;UKBB;UKBB;UKBB;UKBB;UKBB;Willer_et_al_2013;UKBB;UKBB;Willer_et_al_2013;UKBB;Willer_et_al_2013;UKBB;UKBB;UKBB;Willer_et_al_2013;UKBB;UKBB;UKBB;UKBB;Willer_et_al_2013;UKBB;Willer_et_al_2013;UKBB;UKBB;UKBB;Willer_et_al_2013;UKBB;Willer_et_al_2013;UKBB;UKBB;UKBB;UKBB;UKBB;UKBB;UKBB;UKBB;UKBB;UKBB;UKBB;UKBB;UKBB;Willer_et_al_2013;UKBB;UKBB;UKBB;UKBB;UKBB;UKBB;UKBB;UKBB;Willer_et_al_2013;UKBB;UKBB;UKBB;UKBB;Willer_et_al_2013;UKBB;Willer_et_al_2013;UKBB;UKBB;UKBB;UKBB;UKBB;Willer_et_al_2013;UKBB;Willer_et_al_2013;UKBB;UKBB;UKBB;Willer_et_al_2013;UKBB;Willer_et_al_2013;UKBB;UKBB;UKBB;UKBB;UKBB;UKBB;UKBB;UKBB;UKBB;UKBB;UKBB;UKBB;UKBB;UKBB;UKBB;UKBB;UKBB;UKBB;UKBB;	2:227198983	rs10194882	227198983;227198983;227198983;227202252;227182519;227198983;227184231;226855425;227201709;226895738;227057578;	rs10194882;rs10194882;rs10194882;rs11684509;rs79615915;rs10194882;rs115420636;rs12620554;rs10933138;rs113403741;rs55726223;	HDL_cholesterol;Triglycerides;Apolipoprotein_A;HDL_cholesterol;Triglycerides;Albumin;Triglycerides;Triglycerides;eGFR;HDL_cholesterol;HDL_cholesterol;	Sinnott-Armstrong_et_al.;Sinnott-Armstrong_et_al.;Sinnott-Armstrong_et_al.;Sinnott-Armstrong_et_al.;Sinnott-Armstrong_et_al.;Sinnott-Armstrong_et_al.;Sinnott-Armstrong_et_al.;Sinnott-Armstrong_et_al.;Sinnott-Armstrong_et_al.;Sinnott-Armstrong_et_al.;Sinnott-Armstrong_et_al.;
2_23	2	226366226	227698983	S-VLDL-L	227095876	2:227095876:G:T	rs1024137	t	g	0.6484	0.0309232	0.00414799	8.988e-14	13.05	32	0.8491	No	LOC646736	IRS1	Biology	73	ApoA1;ApoBbyApoA1;HDL2-C;HDL-C;HDL-D;IDL-FC_percent;Ile;Leu;L-HDL-C;L-HDL-CE;L-HDL-C_percent;L-HDL-FC;L-HDL-FC_percent;L-HDL-L;L-HDL-P;L-HDL-PL;L-HDL-TG_percent;L-VLDL-C;L-VLDL-CE;L-VLDL-FC;L-VLDL-L;L-VLDL-P;L-VLDL-PL;L-VLDL-TG;M-HDL-C;M-HDL-CE;M-HDL-TG_percent;M-VLDL-C;M-VLDL-CE;M-VLDL-FC;M-VLDL-L;M-VLDL-P;M-VLDL-PL;M-VLDL-TG;Serum-TG;S-HDL-TG;S-HDL-TG_percent;S-VLDL-FC;S-VLDL-L;S-VLDL-P;S-VLDL-PL;S-VLDL-TG;S-VLDL-TG_percent;TGbyPG;VLDL-C;VLDL-D;VLDL-TG;XL-HDL-C;XL-HDL-CE;XL-HDL-CE_percent;XL-HDL-C_percent;XL-HDL-FC;XL-HDL-L;XL-HDL-P;XL-HDL-PL;XL-HDL-PL_percent;XL-HDL-TG_percent;XL-VLDL-C;XL-VLDL-CE;XL-VLDL-FC;XL-VLDL-L;XL-VLDL-P;XL-VLDL-PL;XL-VLDL-TG;XS-VLDL-TG;XS-VLDL-TG_percent;XXL-VLDL-C;XXL-VLDL-CE;XXL-VLDL-FC;XXL-VLDL-L;XXL-VLDL-P;XXL-VLDL-PL;XXL-VLDL-TG;	1	region_2_23_locus_1	intergenic_variant	NA	NA	NA	DIABETES_FG (p=1.39862e-19); DM_OTHER_WIDE (p=1.35457e-21); DM_SEVERAL_COMPLICATIONS (p=1.27028e-08); E4_DIABETES (p=8.6278e-20); E4_DM2 (p=6.33286e-22); E4_DM2NASCOMP (p=5.10152e-21); E4_DM2NOCOMP (p=4.40859e-17); E4_DM2_STRICT (p=1.28973e-19); E4_ENDONUTRMET (p=5.63119e-09); KELA_DIAB_INSUL (p=1.98381e-17); KELA_DIAB_INSUL_EXMORE (p=1.94715e-19); RX_STATIN (p=3.44953e-09); T2D (p=1.33814e-19); T2D_INCLAVO (p=2.24285e-20); T2D_WIDE (p=8.41783e-18);	Type II diabetes (DIAGRAM 2015); Type II diabetes adjusted for BMI (DIAGRAM 2017); Type II diabetes (DIAGRAM 2017); High density lipoprotein (GLGC 2013); Triglycerides (GLGC 2013); Arm fat percentage left (Neale B 2017); Arm fat percentage right (Neale B 2017); Arm fat-free mass left (Neale B 2017); Arm fat-free mass right (Neale B 2017); Arm predicted mass left (Neale B 2017); Arm predicted mass right (Neale B 2017); Body fat percentage (Neale B 2017); Diabetes diagnosed by doctor (Neale B 2017); Illnesses of mother: diabetes (Neale B 2017); Impedance of arm left (Neale B 2017); Impedance of arm right (Neale B 2017); Impedance of whole body (Neale B 2017); Medication for cholesterol, blood pressure or diabetes: blood pressure medication (Neale B 2017); Medication for cholesterol, blood pressure or diabetes: none of the above (Neale B 2017); Self-reported diabetes (Neale B 2017); Self-reported high cholesterol (Neale B 2017); Treatment with metformin (Neale B 2017); Trunk fat mass (Neale B 2017); Trunk fat percentage (Neale B 2017); Trunk fat-free mass (Neale B 2017); Trunk predicted mass (Neale B 2017);	NA	NA	NA	2:226924209;2:226924209;2:226953504;2:226953504;2:227008320;2:227008320;2:227010736;2:227010736;2:227011227;2:227011227;2:227011320;2:227011320;2:227011977;2:227011977;2:227012160;2:227012160;2:227012623;2:227012623;2:227012855;2:227012855;2:227013620;2:227013620;2:227014441;2:227014441;2:227015884;2:227015884;2:227016262;2:227016262;2:227016311;2:227016311;2:227016984;2:227016984;2:227019008;2:227019008;2:227019461;2:227019461;2:227020653;2:227020653;2:227020653;2:227020653;2:227020853;2:227020853;2:227022036;2:227022036;2:227022036;2:227022036;2:227025121;2:227025121;2:227026531;2:227026531;2:227026736;2:227026736;2:227026864;2:227026864;2:227026864;2:227026864;2:227028733;2:227028733;2:227028846;2:227028846;2:227029688;2:227029688;2:227034499;2:227034499;2:227034499;2:227034499;2:227036553;2:227036553;2:227036603;2:227036603;2:227036603;2:227036698;2:227036698;2:227036911;2:227036911;2:227037838;2:227037838;2:227038818;2:227038818;2:227038818;2:227040540;2:227040540;2:227046342;2:227046342;2:227046342;2:227046342;2:227047414;2:227047414;2:227047414;2:227047414;2:227047771;2:227047771;2:227047771;2:227047771;2:227048138;2:227048138;2:227054381;2:227054381;2:227054381;2:227054381;2:227054881;2:227054881;2:227054881;2:227054881;2:227058625;2:227058625;2:227058625;2:227058625;2:227062080;2:227062080;2:227062080;2:227062080;2:227065811;2:227065811;2:227066471;2:227066471;2:227066471;2:227066574;2:227066574;2:227066574;2:227067182;2:227067182;2:227067188;2:227067188;2:227067189;2:227067189;2:227067191;2:227067191;2:227067192;2:227067192;2:227069522;2:227069522;2:227073854;2:227073854;2:227073854;2:227073854;2:227075969;2:227075969;2:227077377;2:227077377;2:227077377;2:227077377;2:227083411;2:227083411;2:227083411;2:227083411;2:227087284;2:227087284;2:227087284;2:227088577;2:227088577;2:227088577;2:227088577;2:227091324;2:227091324;2:227092150;2:227092150;2:227092405;2:227092405;2:227092405;2:227092802;2:227092802;2:227092802;2:227092802;2:227093585;2:227093585;2:227093585;2:227093585;2:227093745;2:227093745;2:227093745;2:227093745;2:227094758;2:227094758;2:227094758;2:227094758;2:227095159;2:227095159;2:227095220;2:227095220;2:227095220;2:227095220;2:227095876;2:227095876;2:227095876;2:227095876;2:227098186;2:227098186;2:227098387;2:227098387;2:227098387;2:227099180;2:227099180;2:227099180;2:227099180;2:227099534;2:227099534;2:227099534;2:227099534;2:227099854;2:227099854;2:227099854;2:227099854;2:227099975;2:227099975;2:227099975;2:227099975;2:227100490;2:227100490;2:227100579;2:227100579;2:227100698;2:227100698;2:227100698;2:227100698;2:227101309;2:227101309;2:227101309;2:227101309;2:227101411;2:227101411;2:227101411;2:227101411;2:227103717;2:227103717;2:227103717;2:227103717;2:227104111;2:227104111;2:227104330;2:227104330;2:227105691;2:227105691;2:227105752;2:227105752;2:227105921;2:227105921;2:227105921;2:227106217;2:227106217;2:227106361;2:227106361;2:227106361;2:227106361;2:227107035;2:227107035;2:227107501;2:227107501;2:227107501;2:227107501;2:227108200;2:227108200;2:227108200;2:227108200;2:227108446;2:227108446;2:227108446;2:227108446;2:227111435;2:227111435;2:227112754;2:227112754;2:227112754;2:227112754;2:227116365;2:227116365;2:227116365;2:227116365;2:227117698;2:227117698;2:227117778;2:227117778;2:227117850;2:227117850;2:227121918;2:227121918;2:227121918;2:227121918;2:227122216;2:227122216;2:227122216;2:227122216;2:227123086;2:227123086;2:227123086;2:227123086;2:227123439;2:227123439;2:227123439;2:227123584;2:227123584;2:227123584;2:227123584;2:227125254;2:227125254;2:227125254;2:227125254;2:227125416;2:227125416;2:227125416;2:227125416;2:227127672;2:227127672;2:227128543;2:227128543;2:227128543;2:227128543;2:227128899;2:227128899;2:227128899;2:227128899;2:227128917;2:227128917;2:227128917;2:227128917;2:227129473;2:227129473;2:227129555;2:227129555;2:227129555;2:227133220;2:227133220;2:227133220;2:227133417;2:227133417;2:227133506;2:227133506;2:227133527;2:227133527;2:227133529;2:227133529;2:227134379;2:227134379;2:227134516;2:227134516;2:227134516;2:227136020;2:227136020;2:227136020;2:227136202;2:227136202;2:227136341;2:227136341;2:227136814;2:227136814;2:227137125;2:227137125;2:227137125;2:227137125;2:227138947;2:227138947;2:227139572;2:227139572;2:227140029;2:227140029;2:227140486;2:227140486;2:227140486;2:227140486;2:227140987;2:227140987;2:227140987;2:227141248;2:227141248;2:227141248;2:227141248;2:227141768;2:227141768;2:227141768;2:227141768;2:227142038;2:227142038;2:227142666;2:227142666;2:227142666;2:227144372;2:227144372;2:227144673;2:227144673;2:227144959;2:227144959;2:227145757;2:227145757;2:227149196;2:227149196;2:227149804;2:227149804;2:227149804;2:227151596;2:227151596;2:227151596;2:227151596;2:227154184;2:227154184;2:227154246;2:227154246;2:227156059;2:227156059;2:227156645;2:227156645;2:227156645;2:227156662;2:227156662;2:227156662;2:227156730;2:227156730;2:227156730;2:227156738;2:227156738;2:227157209;2:227157209;2:227157209;2:227157209;2:227157772;2:227157772;2:227159177;2:227159177;2:227159177;2:227159177;2:227159867;2:227159867;2:227159867;2:227159867;2:227161138;2:227161138;2:227162979;2:227162979;2:227163142;2:227163142;2:227163642;2:227163642;2:227163876;2:227163876;2:227163880;2:227163880;2:227163884;2:227163884;2:227164027;2:227164027;2:227164437;2:227164437;2:227164437;2:227164504;2:227164504;2:227164504;2:227164504;2:227164653;2:227164653;2:227164994;2:227164994;2:227164994;2:227171148;2:227171148;2:227171603;2:227171603;2:227171603;2:227171603;2:227172396;2:227172396;2:227172598;2:227172598;2:227172598;2:227172598;2:227173011;2:227173011;2:227173609;2:227173609;2:227174310;2:227174310;2:227174461;2:227174461;2:227174983;2:227174983;2:227175677;2:227175677;2:227176093;2:227176093;2:227176093;2:227177202;2:227177202;2:227177236;2:227177236;2:227177546;2:227177546;2:227178726;2:227178726;2:227178726;2:227179471;2:227179471;2:227179630;2:227179630;2:227179630;2:227179630;2:227179889;2:227179889;2:227180055;2:227180055;2:227180619;2:227180619;2:227180619;2:227180619;2:227180734;2:227180734;2:227181683;2:227181683;2:227181683;2:227181683;2:227182726;2:227182726;2:227182726;2:227182726;2:227183246;2:227183246;2:227185749;2:227185749;2:227190057;2:227190057;2:227190317;2:227190317;2:227192443;2:227192443;2:227195517;2:227195517;2:227198983;2:227198983;	rs62189028;rs62189028;rs62187668;rs62187668;rs57482375;rs57482375;rs148313505;rs148313505;rs13385008;rs13385008;rs13422522;rs13422522;rs147421751;rs147421751;rs28608995;rs28608995;rs10173254;rs10173254;rs10208094;rs10208094;rs13406985;rs13406985;rs10188446;rs10188446;rs151109662;rs151109662;rs4675056;rs4675056;rs11404457;rs11404457;rs12474718;rs12474718;rs34669166;rs34669166;rs10181515;rs10181515;rs7578326;rs7578326;rs7578326;rs7578326;rs13388242;rs13388242;rs13405357;rs13405357;rs13405357;rs13405357;rs72498405;rs72498405;rs6717669;rs6717669;rs10439362;rs10439362;rs13423088;rs13423088;rs13423088;rs13423088;rs2894586;rs2894586;rs2894585;rs2894585;rs149689033;rs149689033;rs6713510;rs6713510;rs6713510;rs6713510;rs36083960;rs36083960;rs4072096;rs4072096;rs4072096;rs55954227;rs55954227;rs62188784;rs62188784;rs6757213;rs6757213;rs4645008;rs4645008;rs4645008;rs72509754;rs72509754;rs2943644;rs2943644;rs2943644;rs2943644;rs2943651;rs2943651;rs2943651;rs2943651;rs2943653;rs2943653;rs2943653;rs2943653;rs397814976;rs397814976;rs2943632;rs2943632;rs2943632;rs2943632;rs2943633;rs2943633;rs2943633;rs2943633;rs2176042;rs2176042;rs2176042;rs2176042;rs952227;rs952227;rs952227;rs952227;rs2972154;rs2972154;rs2972153;rs2972153;rs2972153;rs2972152;rs2972152;rs2972152;rs200718214;rs200718214;rs114562459;rs114562459;rs201810030;rs201810030;rs200115642;rs200115642;rs78859467;rs78859467;rs2972150;rs2972150;rs1515098;rs1515098;rs1515098;rs1515098;rs55880997;rs55880997;rs2943635;rs2943635;rs2943635;rs2943635;rs1399627;rs1399627;rs1399627;rs1399627;rs2943636;rs2943636;rs2943636;rs2943637;rs2943637;rs2943637;rs2943637;rs113832271;rs113832271;rs2972149;rs2972149;rs1515104;rs1515104;rs1515104;rs2176040;rs2176040;rs2176040;rs2176040;rs2943640;rs2943640;rs2943640;rs2943640;rs2943641;rs2943641;rs2943641;rs2943641;rs2203452;rs2203452;rs2203452;rs2203452;rs2138161;rs2138161;rs2222018;rs2222018;rs2222018;rs2222018;rs1024137;rs1024137;rs1024137;rs1024137;rs56256300;rs56256300;rs1515114;rs1515114;rs1515114;rs2943645;rs2943645;rs2943645;rs2943645;rs2943646;rs2943646;rs2943646;rs2943646;rs2972147;rs2972147;rs2972147;rs2972147;rs2943647;rs2943647;rs2943647;rs2943647;rs2943648;rs2943648;rs76882585;rs76882585;rs2972146;rs2972146;rs2972146;rs2972146;rs2972145;rs2972145;rs2972145;rs2972145;rs2972144;rs2972144;rs2972144;rs2972144;rs2138157;rs2138157;rs2138157;rs2138157;rs2972140;rs2972140;rs398061135;rs398061135;rs2943649;rs2943649;rs112332675;rs112332675;rs2943650;rs2943650;rs2943650;rs2972138;rs2972138;rs2972137;rs2972137;rs2972137;rs2972137;rs2972136;rs2972136;rs1913657;rs1913657;rs1913657;rs1913657;rs2972135;rs2972135;rs2972135;rs2972135;rs2943652;rs2943652;rs2943652;rs2943652;rs140581697;rs140581697;rs2943654;rs2943654;rs2943654;rs2943654;rs2972143;rs2972143;rs2972143;rs2972143;rs2972155;rs2972155;rs2972156;rs2972156;rs2943655;rs2943655;rs2943656;rs2943656;rs2943656;rs2943656;rs1515110;rs1515110;rs1515110;rs1515110;rs1515108;rs1515108;rs1515108;rs1515108;rs2943657;rs2943657;rs2943657;rs2943658;rs2943658;rs2943658;rs2943658;rs2943659;rs2943659;rs2943659;rs2943659;rs1399626;rs1399626;rs1399626;rs1399626;rs1399623;rs1399623;rs2943660;rs2943660;rs2943660;rs2943660;rs1515099;rs1515099;rs1515099;rs1515099;rs1515100;rs1515100;rs1515100;rs1515100;rs2972141;rs2972141;rs2972142;rs2972142;rs2972142;rs1399624;rs1399624;rs1399624;rs397767003;rs397767003;rs139453200;rs139453200;rs2396316;rs2396316;rs2396315;rs2396315;rs2673127;rs2673127;rs2713538;rs2713538;rs2713538;rs2673128;rs2673128;rs2673128;rs1567973;rs1567973;rs1033202;rs1033202;rs1515101;rs1515101;rs2713539;rs2713539;rs2713539;rs2713539;rs1399625;rs1399625;rs2673129;rs2673129;rs2673130;rs2673130;rs2713540;rs2713540;rs2713540;rs2713540;rs1515102;rs1515102;rs1515102;rs2673131;rs2673131;rs2673131;rs2673131;rs2713541;rs2713541;rs2713541;rs2713541;rs2713542;rs2713542;rs1849878;rs1849878;rs1849878;rs2713544;rs2713544;rs2396312;rs2396312;rs2673133;rs2673133;rs2673134;rs2673134;rs35660230;rs35660230;rs2713545;rs2713545;rs2713545;rs2673135;rs2673135;rs2673135;rs2673135;rs2972158;rs2972158;rs2972157;rs2972157;rs1813831;rs1813831;rs2673142;rs2673142;rs2673142;rs2713548;rs2713548;rs2713548;rs2458993;rs2458993;rs2458993;rs56135215;rs56135215;rs2713549;rs2713549;rs2713549;rs2713549;rs56921784;rs56921784;rs2673141;rs2673141;rs2673141;rs2673141;rs2673140;rs2673140;rs2673140;rs2673140;rs2673139;rs2673139;rs1606791;rs1606791;rs2713537;rs2713537;rs2713536;rs2713536;rs6706153;rs6706153;rs114616721;rs114616721;rs2673137;rs2673137;rs10717342;rs10717342;rs2713560;rs2713560;rs2713560;rs2713559;rs2713559;rs2713559;rs2713559;rs2673136;rs2673136;rs2713558;rs2713558;rs2713558;rs13012754;rs13012754;rs2713557;rs2713557;rs2713557;rs2713557;rs10683904;rs10683904;rs2713556;rs2713556;rs2713556;rs2713556;rs2713555;rs2713555;rs397988075;rs397988075;rs2713554;rs2713554;rs2713553;rs2713553;rs2673148;rs2673148;rs35025214;rs35025214;rs1515116;rs1515116;rs1515116;rs2673147;rs2673147;rs2713547;rs2713547;rs2713546;rs2713546;rs6436620;rs6436620;rs6436620;rs2673146;rs2673146;rs925735;rs925735;rs925735;rs925735;rs2713551;rs2713551;rs2673144;rs2673144;rs908252;rs908252;rs908252;rs908252;rs66566124;rs66566124;rs2713552;rs2713552;rs2713552;rs2713552;rs529379445;rs529379445;rs529379445;rs529379445;rs2673145;rs2673145;rs10804330;rs10804330;rs3052071;rs3052071;rs2894593;rs2894593;rs7590201;rs7590201;rs6711050;rs6711050;rs10194882;rs10194882;	HDL_C;triglyc;HDL_C;triglyc;HDL_C;triglyc;HDL_C;triglyc;HDL_C;triglyc;HDL_C;triglyc;HDL_C;triglyc;HDL_C;triglyc;HDL_C;triglyc;HDL_C;triglyc;HDL_C;triglyc;HDL_C;triglyc;HDL_C;triglyc;HDL_C;triglyc;HDL_C;triglyc;HDL_C;triglyc;HDL_C;triglyc;HDL_C;triglyc;HDL;HDL_C;TG;triglyc;HDL_C;triglyc;HDL;HDL_C;TG;triglyc;HDL_C;triglyc;HDL_C;triglyc;HDL_C;triglyc;HDL;HDL_C;TG;triglyc;HDL_C;triglyc;HDL_C;triglyc;HDL_C;triglyc;HDL;HDL_C;TG;triglyc;HDL_C;triglyc;HDL;HDL_C;triglyc;HDL_C;triglyc;HDL_C;triglyc;HDL_C;triglyc;HDL;HDL_C;triglyc;HDL_C;triglyc;HDL;HDL_C;TG;triglyc;HDL;HDL_C;TG;triglyc;HDL;HDL_C;TG;triglyc;HDL_C;triglyc;HDL;HDL_C;TG;triglyc;HDL;HDL_C;TG;triglyc;HDL;HDL_C;TG;triglyc;HDL;HDL_C;TG;triglyc;HDL_C;triglyc;HDL;HDL_C;triglyc;HDL;HDL_C;triglyc;HDL_C;triglyc;HDL_C;triglyc;HDL_C;triglyc;HDL_C;triglyc;HDL_C;triglyc;HDL_C;triglyc;HDL;HDL_C;TG;triglyc;HDL_C;triglyc;HDL;HDL_C;TG;triglyc;HDL;HDL_C;TG;triglyc;HDL;HDL_C;triglyc;HDL;HDL_C;TG;triglyc;HDL_C;triglyc;HDL_C;triglyc;HDL;HDL_C;triglyc;HDL;HDL_C;TG;triglyc;HDL;HDL_C;TG;triglyc;HDL;HDL_C;TG;triglyc;HDL;HDL_C;TG;triglyc;HDL_C;triglyc;HDL;HDL_C;TG;triglyc;HDL;HDL_C;TG;triglyc;HDL_C;triglyc;HDL;HDL_C;triglyc;HDL;HDL_C;TG;triglyc;HDL;HDL_C;TG;triglyc;HDL;HDL_C;TG;triglyc;HDL;HDL_C;TG;triglyc;HDL_C;triglyc;HDL_C;triglyc;HDL;HDL_C;TG;triglyc;HDL;HDL_C;TG;triglyc;HDL;HDL_C;TG;triglyc;HDL;HDL_C;TG;triglyc;HDL_C;triglyc;HDL_C;triglyc;HDL_C;triglyc;HDL_C;triglyc;HDL;HDL_C;triglyc;HDL_C;triglyc;HDL;HDL_C;TG;triglyc;HDL_C;triglyc;HDL;HDL_C;TG;triglyc;HDL;HDL_C;TG;triglyc;HDL;HDL_C;TG;triglyc;HDL_C;triglyc;HDL;HDL_C;TG;triglyc;HDL;HDL_C;TG;triglyc;HDL_C;triglyc;HDL_C;triglyc;HDL_C;triglyc;HDL;HDL_C;TG;triglyc;HDL;HDL_C;TG;triglyc;HDL;HDL_C;TG;triglyc;HDL;HDL_C;triglyc;HDL;HDL_C;TG;triglyc;HDL;HDL_C;TG;triglyc;HDL;HDL_C;TG;triglyc;HDL_C;triglyc;HDL;HDL_C;TG;triglyc;HDL;HDL_C;TG;triglyc;HDL;HDL_C;TG;triglyc;HDL_C;triglyc;HDL;HDL_C;triglyc;HDL;HDL_C;triglyc;HDL_C;triglyc;HDL_C;triglyc;HDL_C;triglyc;HDL_C;triglyc;HDL_C;triglyc;HDL;HDL_C;triglyc;HDL;HDL_C;triglyc;HDL_C;triglyc;HDL_C;triglyc;HDL_C;triglyc;HDL;HDL_C;TG;triglyc;HDL_C;triglyc;HDL_C;triglyc;HDL_C;triglyc;HDL;HDL_C;TG;triglyc;HDL;HDL_C;triglyc;HDL;HDL_C;TG;triglyc;HDL;HDL_C;TG;triglyc;HDL_C;triglyc;HDL;HDL_C;triglyc;HDL_C;triglyc;HDL_C;triglyc;HDL_C;triglyc;HDL_C;triglyc;HDL_C;triglyc;HDL;HDL_C;triglyc;HDL;HDL_C;TG;triglyc;HDL_C;triglyc;HDL_C;triglyc;HDL_C;triglyc;HDL;HDL_C;triglyc;HDL;HDL_C;triglyc;HDL;HDL_C;triglyc;HDL_C;triglyc;HDL;HDL_C;TG;triglyc;HDL_C;triglyc;HDL;HDL_C;TG;triglyc;HDL;HDL_C;TG;triglyc;HDL_C;triglyc;HDL_C;triglyc;HDL_C;triglyc;HDL_C;triglyc;HDL_C;triglyc;HDL_C;triglyc;HDL_C;triglyc;HDL_C;triglyc;HDL;HDL_C;triglyc;HDL;HDL_C;TG;triglyc;HDL_C;triglyc;HDL;HDL_C;triglyc;HDL_C;triglyc;HDL;HDL_C;TG;triglyc;HDL_C;triglyc;HDL;HDL_C;TG;triglyc;HDL_C;triglyc;HDL_C;triglyc;HDL_C;triglyc;HDL_C;triglyc;HDL_C;triglyc;HDL_C;triglyc;HDL;HDL_C;triglyc;HDL_C;triglyc;HDL_C;triglyc;HDL_C;triglyc;HDL;HDL_C;triglyc;HDL_C;triglyc;HDL;HDL_C;TG;triglyc;HDL_C;triglyc;HDL_C;triglyc;HDL;HDL_C;TG;triglyc;HDL_C;triglyc;HDL;HDL_C;TG;triglyc;HDL_C;HDL_C;triglyc;triglyc;HDL_C;triglyc;HDL_C;triglyc;HDL_C;triglyc;HDL_C;triglyc;HDL_C;triglyc;HDL_C;triglyc;HDL_C;triglyc;	UKBB;UKBB;UKBB;UKBB;UKBB;UKBB;UKBB;UKBB;UKBB;UKBB;UKBB;UKBB;UKBB;UKBB;UKBB;UKBB;UKBB;UKBB;UKBB;UKBB;UKBB;UKBB;UKBB;UKBB;UKBB;UKBB;UKBB;UKBB;UKBB;UKBB;UKBB;UKBB;UKBB;UKBB;UKBB;UKBB;Willer_et_al_2013;UKBB;Willer_et_al_2013;UKBB;UKBB;UKBB;Willer_et_al_2013;UKBB;Willer_et_al_2013;UKBB;UKBB;UKBB;UKBB;UKBB;UKBB;UKBB;Willer_et_al_2013;UKBB;Willer_et_al_2013;UKBB;UKBB;UKBB;UKBB;UKBB;UKBB;UKBB;Willer_et_al_2013;UKBB;Willer_et_al_2013;UKBB;UKBB;UKBB;Willer_et_al_2013;UKBB;UKBB;UKBB;UKBB;UKBB;UKBB;UKBB;UKBB;Willer_et_al_2013;UKBB;UKBB;UKBB;UKBB;Willer_et_al_2013;UKBB;Willer_et_al_2013;UKBB;Willer_et_al_2013;UKBB;Willer_et_al_2013;UKBB;Willer_et_al_2013;UKBB;Willer_et_al_2013;UKBB;UKBB;UKBB;Willer_et_al_2013;UKBB;Willer_et_al_2013;UKBB;Willer_et_al_2013;UKBB;Willer_et_al_2013;UKBB;Willer_et_al_2013;UKBB;Willer_et_al_2013;UKBB;Willer_et_al_2013;UKBB;Willer_et_al_2013;UKBB;UKBB;UKBB;Willer_et_al_2013;UKBB;UKBB;Willer_et_al_2013;UKBB;UKBB;UKBB;UKBB;UKBB;UKBB;UKBB;UKBB;UKBB;UKBB;UKBB;UKBB;UKBB;UKBB;Willer_et_al_2013;UKBB;Willer_et_al_2013;UKBB;UKBB;UKBB;Willer_et_al_2013;UKBB;Willer_et_al_2013;UKBB;Willer_et_al_2013;UKBB;Willer_et_al_2013;UKBB;Willer_et_al_2013;UKBB;UKBB;Willer_et_al_2013;UKBB;Willer_et_al_2013;UKBB;UKBB;UKBB;UKBB;UKBB;Willer_et_al_2013;UKBB;UKBB;Willer_et_al_2013;UKBB;Willer_et_al_2013;UKBB;Willer_et_al_2013;UKBB;Willer_et_al_2013;UKBB;Willer_et_al_2013;UKBB;Willer_et_al_2013;UKBB;Willer_et_al_2013;UKBB;Willer_et_al_2013;UKBB;UKBB;UKBB;Willer_et_al_2013;UKBB;Willer_et_al_2013;UKBB;Willer_et_al_2013;UKBB;Willer_et_al_2013;UKBB;UKBB;UKBB;Willer_et_al_2013;UKBB;UKBB;Willer_et_al_2013;UKBB;Willer_et_al_2013;UKBB;Willer_et_al_2013;UKBB;Willer_et_al_2013;UKBB;Willer_et_al_2013;UKBB;Willer_et_al_2013;UKBB;Willer_et_al_2013;UKBB;Willer_et_al_2013;UKBB;UKBB;UKBB;UKBB;UKBB;Willer_et_al_2013;UKBB;Willer_et_al_2013;UKBB;Willer_et_al_2013;UKBB;Willer_et_al_2013;UKBB;Willer_et_al_2013;UKBB;Willer_et_al_2013;UKBB;Willer_et_al_2013;UKBB;Willer_et_al_2013;UKBB;UKBB;UKBB;UKBB;UKBB;UKBB;UKBB;UKBB;UKBB;Willer_et_al_2013;UKBB;UKBB;UKBB;UKBB;Willer_et_al_2013;UKBB;Willer_et_al_2013;UKBB;UKBB;UKBB;Willer_et_al_2013;UKBB;Willer_et_al_2013;UKBB;Willer_et_al_2013;UKBB;Willer_et_al_2013;UKBB;Willer_et_al_2013;UKBB;Willer_et_al_2013;UKBB;UKBB;UKBB;Willer_et_al_2013;UKBB;Willer_et_al_2013;UKBB;Willer_et_al_2013;UKBB;Willer_et_al_2013;UKBB;UKBB;UKBB;UKBB;UKBB;UKBB;UKBB;Willer_et_al_2013;UKBB;Willer_et_al_2013;UKBB;Willer_et_al_2013;UKBB;Willer_et_al_2013;UKBB;Willer_et_al_2013;UKBB;Willer_et_al_2013;UKBB;Willer_et_al_2013;UKBB;UKBB;Willer_et_al_2013;UKBB;Willer_et_al_2013;UKBB;Willer_et_al_2013;UKBB;Willer_et_al_2013;UKBB;Willer_et_al_2013;UKBB;Willer_et_al_2013;UKBB;UKBB;UKBB;Willer_et_al_2013;UKBB;Willer_et_al_2013;UKBB;Willer_et_al_2013;UKBB;Willer_et_al_2013;UKBB;Willer_et_al_2013;UKBB;Willer_et_al_2013;UKBB;UKBB;UKBB;Willer_et_al_2013;UKBB;UKBB;Willer_et_al_2013;UKBB;UKBB;UKBB;UKBB;UKBB;UKBB;UKBB;UKBB;UKBB;UKBB;UKBB;UKBB;Willer_et_al_2013;UKBB;UKBB;Willer_et_al_2013;UKBB;UKBB;UKBB;UKBB;UKBB;UKBB;UKBB;UKBB;Willer_et_al_2013;UKBB;Willer_et_al_2013;UKBB;UKBB;UKBB;UKBB;UKBB;UKBB;UKBB;Willer_et_al_2013;UKBB;Willer_et_al_2013;UKBB;Willer_et_al_2013;UKBB;UKBB;Willer_et_al_2013;UKBB;Willer_et_al_2013;UKBB;Willer_et_al_2013;UKBB;Willer_et_al_2013;UKBB;UKBB;UKBB;Willer_et_al_2013;UKBB;UKBB;UKBB;UKBB;UKBB;UKBB;UKBB;UKBB;UKBB;UKBB;UKBB;UKBB;Willer_et_al_2013;UKBB;UKBB;Willer_et_al_2013;UKBB;Willer_et_al_2013;UKBB;UKBB;UKBB;UKBB;UKBB;UKBB;UKBB;Willer_et_al_2013;UKBB;UKBB;Willer_et_al_2013;UKBB;UKBB;Willer_et_al_2013;UKBB;UKBB;UKBB;UKBB;Willer_et_al_2013;UKBB;Willer_et_al_2013;UKBB;UKBB;UKBB;Willer_et_al_2013;UKBB;Willer_et_al_2013;UKBB;Willer_et_al_2013;UKBB;Willer_et_al_2013;UKBB;UKBB;UKBB;UKBB;UKBB;UKBB;UKBB;UKBB;UKBB;UKBB;UKBB;UKBB;UKBB;UKBB;UKBB;UKBB;UKBB;Willer_et_al_2013;UKBB;UKBB;Willer_et_al_2013;UKBB;Willer_et_al_2013;UKBB;UKBB;UKBB;Willer_et_al_2013;UKBB;UKBB;UKBB;UKBB;Willer_et_al_2013;UKBB;Willer_et_al_2013;UKBB;UKBB;UKBB;Willer_et_al_2013;UKBB;Willer_et_al_2013;UKBB;UKBB;UKBB;UKBB;UKBB;UKBB;UKBB;UKBB;UKBB;UKBB;UKBB;UKBB;UKBB;Willer_et_al_2013;UKBB;UKBB;UKBB;UKBB;UKBB;UKBB;UKBB;UKBB;Willer_et_al_2013;UKBB;UKBB;UKBB;UKBB;Willer_et_al_2013;UKBB;Willer_et_al_2013;UKBB;UKBB;UKBB;UKBB;UKBB;Willer_et_al_2013;UKBB;Willer_et_al_2013;UKBB;UKBB;UKBB;Willer_et_al_2013;UKBB;Willer_et_al_2013;UKBB;UKBB;UKBB;UKBB;UKBB;UKBB;UKBB;UKBB;UKBB;UKBB;UKBB;UKBB;UKBB;UKBB;UKBB;UKBB;UKBB;UKBB;UKBB;	2:227198983	rs10194882	227198983;227198983;227198983;227202252;227182519;227198983;227184231;226855425;227201709;226895738;227057578;	rs10194882;rs10194882;rs10194882;rs11684509;rs79615915;rs10194882;rs115420636;rs12620554;rs10933138;rs113403741;rs55726223;	HDL_cholesterol;Triglycerides;Apolipoprotein_A;HDL_cholesterol;Triglycerides;Albumin;Triglycerides;Triglycerides;eGFR;HDL_cholesterol;HDL_cholesterol;	Sinnott-Armstrong_et_al.;Sinnott-Armstrong_et_al.;Sinnott-Armstrong_et_al.;Sinnott-Armstrong_et_al.;Sinnott-Armstrong_et_al.;Sinnott-Armstrong_et_al.;Sinnott-Armstrong_et_al.;Sinnott-Armstrong_et_al.;Sinnott-Armstrong_et_al.;Sinnott-Armstrong_et_al.;Sinnott-Armstrong_et_al.;
2_23	2	226366226	227698983	M-VLDL-C	227095876	2:227095876:G:T	rs1024137	t	g	0.6487	0.0310686	0.00417581	1.006e-13	13	32	0.6632	No	LOC646736	IRS1	Biology	73	ApoA1;ApoBbyApoA1;HDL2-C;HDL-C;HDL-D;IDL-FC_percent;Ile;Leu;L-HDL-C;L-HDL-CE;L-HDL-C_percent;L-HDL-FC;L-HDL-FC_percent;L-HDL-L;L-HDL-P;L-HDL-PL;L-HDL-TG_percent;L-VLDL-C;L-VLDL-CE;L-VLDL-FC;L-VLDL-L;L-VLDL-P;L-VLDL-PL;L-VLDL-TG;M-HDL-C;M-HDL-CE;M-HDL-TG_percent;M-VLDL-C;M-VLDL-CE;M-VLDL-FC;M-VLDL-L;M-VLDL-P;M-VLDL-PL;M-VLDL-TG;Serum-TG;S-HDL-TG;S-HDL-TG_percent;S-VLDL-FC;S-VLDL-L;S-VLDL-P;S-VLDL-PL;S-VLDL-TG;S-VLDL-TG_percent;TGbyPG;VLDL-C;VLDL-D;VLDL-TG;XL-HDL-C;XL-HDL-CE;XL-HDL-CE_percent;XL-HDL-C_percent;XL-HDL-FC;XL-HDL-L;XL-HDL-P;XL-HDL-PL;XL-HDL-PL_percent;XL-HDL-TG_percent;XL-VLDL-C;XL-VLDL-CE;XL-VLDL-FC;XL-VLDL-L;XL-VLDL-P;XL-VLDL-PL;XL-VLDL-TG;XS-VLDL-TG;XS-VLDL-TG_percent;XXL-VLDL-C;XXL-VLDL-CE;XXL-VLDL-FC;XXL-VLDL-L;XXL-VLDL-P;XXL-VLDL-PL;XXL-VLDL-TG;	1	region_2_23_locus_1	intergenic_variant	NA	NA	NA	DIABETES_FG (p=1.39862e-19); DM_OTHER_WIDE (p=1.35457e-21); DM_SEVERAL_COMPLICATIONS (p=1.27028e-08); E4_DIABETES (p=8.6278e-20); E4_DM2 (p=6.33286e-22); E4_DM2NASCOMP (p=5.10152e-21); E4_DM2NOCOMP (p=4.40859e-17); E4_DM2_STRICT (p=1.28973e-19); E4_ENDONUTRMET (p=5.63119e-09); KELA_DIAB_INSUL (p=1.98381e-17); KELA_DIAB_INSUL_EXMORE (p=1.94715e-19); RX_STATIN (p=3.44953e-09); T2D (p=1.33814e-19); T2D_INCLAVO (p=2.24285e-20); T2D_WIDE (p=8.41783e-18);	Type II diabetes (DIAGRAM 2015); Type II diabetes adjusted for BMI (DIAGRAM 2017); Type II diabetes (DIAGRAM 2017); High density lipoprotein (GLGC 2013); Triglycerides (GLGC 2013); Arm fat percentage left (Neale B 2017); Arm fat percentage right (Neale B 2017); Arm fat-free mass left (Neale B 2017); Arm fat-free mass right (Neale B 2017); Arm predicted mass left (Neale B 2017); Arm predicted mass right (Neale B 2017); Body fat percentage (Neale B 2017); Diabetes diagnosed by doctor (Neale B 2017); Illnesses of mother: diabetes (Neale B 2017); Impedance of arm left (Neale B 2017); Impedance of arm right (Neale B 2017); Impedance of whole body (Neale B 2017); Medication for cholesterol, blood pressure or diabetes: blood pressure medication (Neale B 2017); Medication for cholesterol, blood pressure or diabetes: none of the above (Neale B 2017); Self-reported diabetes (Neale B 2017); Self-reported high cholesterol (Neale B 2017); Treatment with metformin (Neale B 2017); Trunk fat mass (Neale B 2017); Trunk fat percentage (Neale B 2017); Trunk fat-free mass (Neale B 2017); Trunk predicted mass (Neale B 2017);	NA	NA	NA	2:226924209;2:226924209;2:226953504;2:226953504;2:227008320;2:227008320;2:227010736;2:227010736;2:227011227;2:227011227;2:227011320;2:227011320;2:227011977;2:227011977;2:227012160;2:227012160;2:227012623;2:227012623;2:227012855;2:227012855;2:227013620;2:227013620;2:227014441;2:227014441;2:227015884;2:227015884;2:227016262;2:227016262;2:227016311;2:227016311;2:227016984;2:227016984;2:227019008;2:227019008;2:227019461;2:227019461;2:227020653;2:227020653;2:227020653;2:227020653;2:227020853;2:227020853;2:227022036;2:227022036;2:227022036;2:227022036;2:227025121;2:227025121;2:227026531;2:227026531;2:227026736;2:227026736;2:227026864;2:227026864;2:227026864;2:227026864;2:227028733;2:227028733;2:227028846;2:227028846;2:227029688;2:227029688;2:227034499;2:227034499;2:227034499;2:227034499;2:227036553;2:227036553;2:227036603;2:227036603;2:227036603;2:227036698;2:227036698;2:227036911;2:227036911;2:227037838;2:227037838;2:227038818;2:227038818;2:227038818;2:227040540;2:227040540;2:227046342;2:227046342;2:227046342;2:227046342;2:227047414;2:227047414;2:227047414;2:227047414;2:227047771;2:227047771;2:227047771;2:227047771;2:227048138;2:227048138;2:227054381;2:227054381;2:227054381;2:227054381;2:227054881;2:227054881;2:227054881;2:227054881;2:227058625;2:227058625;2:227058625;2:227058625;2:227062080;2:227062080;2:227062080;2:227062080;2:227065811;2:227065811;2:227066471;2:227066471;2:227066471;2:227066574;2:227066574;2:227066574;2:227067182;2:227067182;2:227067188;2:227067188;2:227067189;2:227067189;2:227067191;2:227067191;2:227067192;2:227067192;2:227069522;2:227069522;2:227073854;2:227073854;2:227073854;2:227073854;2:227075969;2:227075969;2:227077377;2:227077377;2:227077377;2:227077377;2:227083411;2:227083411;2:227083411;2:227083411;2:227087284;2:227087284;2:227087284;2:227088577;2:227088577;2:227088577;2:227088577;2:227091324;2:227091324;2:227092150;2:227092150;2:227092405;2:227092405;2:227092405;2:227092802;2:227092802;2:227092802;2:227092802;2:227093585;2:227093585;2:227093585;2:227093585;2:227093745;2:227093745;2:227093745;2:227093745;2:227094758;2:227094758;2:227094758;2:227094758;2:227095159;2:227095159;2:227095220;2:227095220;2:227095220;2:227095220;2:227095876;2:227095876;2:227095876;2:227095876;2:227098186;2:227098186;2:227098387;2:227098387;2:227098387;2:227099180;2:227099180;2:227099180;2:227099180;2:227099534;2:227099534;2:227099534;2:227099534;2:227099854;2:227099854;2:227099854;2:227099854;2:227099975;2:227099975;2:227099975;2:227099975;2:227100490;2:227100490;2:227100579;2:227100579;2:227100698;2:227100698;2:227100698;2:227100698;2:227101309;2:227101309;2:227101309;2:227101309;2:227101411;2:227101411;2:227101411;2:227101411;2:227103717;2:227103717;2:227103717;2:227103717;2:227104111;2:227104111;2:227104330;2:227104330;2:227105691;2:227105691;2:227105752;2:227105752;2:227105921;2:227105921;2:227105921;2:227106217;2:227106217;2:227106361;2:227106361;2:227106361;2:227106361;2:227107035;2:227107035;2:227107501;2:227107501;2:227107501;2:227107501;2:227108200;2:227108200;2:227108200;2:227108200;2:227108446;2:227108446;2:227108446;2:227108446;2:227111435;2:227111435;2:227112754;2:227112754;2:227112754;2:227112754;2:227116365;2:227116365;2:227116365;2:227116365;2:227117698;2:227117698;2:227117778;2:227117778;2:227117850;2:227117850;2:227121918;2:227121918;2:227121918;2:227121918;2:227122216;2:227122216;2:227122216;2:227122216;2:227123086;2:227123086;2:227123086;2:227123086;2:227123439;2:227123439;2:227123439;2:227123584;2:227123584;2:227123584;2:227123584;2:227125254;2:227125254;2:227125254;2:227125254;2:227125416;2:227125416;2:227125416;2:227125416;2:227127672;2:227127672;2:227128543;2:227128543;2:227128543;2:227128543;2:227128899;2:227128899;2:227128899;2:227128899;2:227128917;2:227128917;2:227128917;2:227128917;2:227129473;2:227129473;2:227129555;2:227129555;2:227129555;2:227133220;2:227133220;2:227133220;2:227133417;2:227133417;2:227133506;2:227133506;2:227133527;2:227133527;2:227133529;2:227133529;2:227134379;2:227134379;2:227134516;2:227134516;2:227134516;2:227136020;2:227136020;2:227136020;2:227136202;2:227136202;2:227136341;2:227136341;2:227136814;2:227136814;2:227137125;2:227137125;2:227137125;2:227137125;2:227138947;2:227138947;2:227139572;2:227139572;2:227140029;2:227140029;2:227140486;2:227140486;2:227140486;2:227140486;2:227140987;2:227140987;2:227140987;2:227141248;2:227141248;2:227141248;2:227141248;2:227141768;2:227141768;2:227141768;2:227141768;2:227142038;2:227142038;2:227142666;2:227142666;2:227142666;2:227144372;2:227144372;2:227144673;2:227144673;2:227144959;2:227144959;2:227145757;2:227145757;2:227149196;2:227149196;2:227149804;2:227149804;2:227149804;2:227151596;2:227151596;2:227151596;2:227151596;2:227154184;2:227154184;2:227154246;2:227154246;2:227156059;2:227156059;2:227156645;2:227156645;2:227156645;2:227156662;2:227156662;2:227156662;2:227156730;2:227156730;2:227156730;2:227156738;2:227156738;2:227157209;2:227157209;2:227157209;2:227157209;2:227157772;2:227157772;2:227159177;2:227159177;2:227159177;2:227159177;2:227159867;2:227159867;2:227159867;2:227159867;2:227161138;2:227161138;2:227162979;2:227162979;2:227163142;2:227163142;2:227163642;2:227163642;2:227163876;2:227163876;2:227163880;2:227163880;2:227163884;2:227163884;2:227164027;2:227164027;2:227164437;2:227164437;2:227164437;2:227164504;2:227164504;2:227164504;2:227164504;2:227164653;2:227164653;2:227164994;2:227164994;2:227164994;2:227171148;2:227171148;2:227171603;2:227171603;2:227171603;2:227171603;2:227172396;2:227172396;2:227172598;2:227172598;2:227172598;2:227172598;2:227173011;2:227173011;2:227173609;2:227173609;2:227174310;2:227174310;2:227174461;2:227174461;2:227174983;2:227174983;2:227175677;2:227175677;2:227176093;2:227176093;2:227176093;2:227177202;2:227177202;2:227177236;2:227177236;2:227177546;2:227177546;2:227178726;2:227178726;2:227178726;2:227179471;2:227179471;2:227179630;2:227179630;2:227179630;2:227179630;2:227179889;2:227179889;2:227180055;2:227180055;2:227180619;2:227180619;2:227180619;2:227180619;2:227180734;2:227180734;2:227181683;2:227181683;2:227181683;2:227181683;2:227182726;2:227182726;2:227182726;2:227182726;2:227183246;2:227183246;2:227185749;2:227185749;2:227190057;2:227190057;2:227190317;2:227190317;2:227192443;2:227192443;2:227195517;2:227195517;2:227198983;2:227198983;	rs62189028;rs62189028;rs62187668;rs62187668;rs57482375;rs57482375;rs148313505;rs148313505;rs13385008;rs13385008;rs13422522;rs13422522;rs147421751;rs147421751;rs28608995;rs28608995;rs10173254;rs10173254;rs10208094;rs10208094;rs13406985;rs13406985;rs10188446;rs10188446;rs151109662;rs151109662;rs4675056;rs4675056;rs11404457;rs11404457;rs12474718;rs12474718;rs34669166;rs34669166;rs10181515;rs10181515;rs7578326;rs7578326;rs7578326;rs7578326;rs13388242;rs13388242;rs13405357;rs13405357;rs13405357;rs13405357;rs72498405;rs72498405;rs6717669;rs6717669;rs10439362;rs10439362;rs13423088;rs13423088;rs13423088;rs13423088;rs2894586;rs2894586;rs2894585;rs2894585;rs149689033;rs149689033;rs6713510;rs6713510;rs6713510;rs6713510;rs36083960;rs36083960;rs4072096;rs4072096;rs4072096;rs55954227;rs55954227;rs62188784;rs62188784;rs6757213;rs6757213;rs4645008;rs4645008;rs4645008;rs72509754;rs72509754;rs2943644;rs2943644;rs2943644;rs2943644;rs2943651;rs2943651;rs2943651;rs2943651;rs2943653;rs2943653;rs2943653;rs2943653;rs397814976;rs397814976;rs2943632;rs2943632;rs2943632;rs2943632;rs2943633;rs2943633;rs2943633;rs2943633;rs2176042;rs2176042;rs2176042;rs2176042;rs952227;rs952227;rs952227;rs952227;rs2972154;rs2972154;rs2972153;rs2972153;rs2972153;rs2972152;rs2972152;rs2972152;rs200718214;rs200718214;rs114562459;rs114562459;rs201810030;rs201810030;rs200115642;rs200115642;rs78859467;rs78859467;rs2972150;rs2972150;rs1515098;rs1515098;rs1515098;rs1515098;rs55880997;rs55880997;rs2943635;rs2943635;rs2943635;rs2943635;rs1399627;rs1399627;rs1399627;rs1399627;rs2943636;rs2943636;rs2943636;rs2943637;rs2943637;rs2943637;rs2943637;rs113832271;rs113832271;rs2972149;rs2972149;rs1515104;rs1515104;rs1515104;rs2176040;rs2176040;rs2176040;rs2176040;rs2943640;rs2943640;rs2943640;rs2943640;rs2943641;rs2943641;rs2943641;rs2943641;rs2203452;rs2203452;rs2203452;rs2203452;rs2138161;rs2138161;rs2222018;rs2222018;rs2222018;rs2222018;rs1024137;rs1024137;rs1024137;rs1024137;rs56256300;rs56256300;rs1515114;rs1515114;rs1515114;rs2943645;rs2943645;rs2943645;rs2943645;rs2943646;rs2943646;rs2943646;rs2943646;rs2972147;rs2972147;rs2972147;rs2972147;rs2943647;rs2943647;rs2943647;rs2943647;rs2943648;rs2943648;rs76882585;rs76882585;rs2972146;rs2972146;rs2972146;rs2972146;rs2972145;rs2972145;rs2972145;rs2972145;rs2972144;rs2972144;rs2972144;rs2972144;rs2138157;rs2138157;rs2138157;rs2138157;rs2972140;rs2972140;rs398061135;rs398061135;rs2943649;rs2943649;rs112332675;rs112332675;rs2943650;rs2943650;rs2943650;rs2972138;rs2972138;rs2972137;rs2972137;rs2972137;rs2972137;rs2972136;rs2972136;rs1913657;rs1913657;rs1913657;rs1913657;rs2972135;rs2972135;rs2972135;rs2972135;rs2943652;rs2943652;rs2943652;rs2943652;rs140581697;rs140581697;rs2943654;rs2943654;rs2943654;rs2943654;rs2972143;rs2972143;rs2972143;rs2972143;rs2972155;rs2972155;rs2972156;rs2972156;rs2943655;rs2943655;rs2943656;rs2943656;rs2943656;rs2943656;rs1515110;rs1515110;rs1515110;rs1515110;rs1515108;rs1515108;rs1515108;rs1515108;rs2943657;rs2943657;rs2943657;rs2943658;rs2943658;rs2943658;rs2943658;rs2943659;rs2943659;rs2943659;rs2943659;rs1399626;rs1399626;rs1399626;rs1399626;rs1399623;rs1399623;rs2943660;rs2943660;rs2943660;rs2943660;rs1515099;rs1515099;rs1515099;rs1515099;rs1515100;rs1515100;rs1515100;rs1515100;rs2972141;rs2972141;rs2972142;rs2972142;rs2972142;rs1399624;rs1399624;rs1399624;rs397767003;rs397767003;rs139453200;rs139453200;rs2396316;rs2396316;rs2396315;rs2396315;rs2673127;rs2673127;rs2713538;rs2713538;rs2713538;rs2673128;rs2673128;rs2673128;rs1567973;rs1567973;rs1033202;rs1033202;rs1515101;rs1515101;rs2713539;rs2713539;rs2713539;rs2713539;rs1399625;rs1399625;rs2673129;rs2673129;rs2673130;rs2673130;rs2713540;rs2713540;rs2713540;rs2713540;rs1515102;rs1515102;rs1515102;rs2673131;rs2673131;rs2673131;rs2673131;rs2713541;rs2713541;rs2713541;rs2713541;rs2713542;rs2713542;rs1849878;rs1849878;rs1849878;rs2713544;rs2713544;rs2396312;rs2396312;rs2673133;rs2673133;rs2673134;rs2673134;rs35660230;rs35660230;rs2713545;rs2713545;rs2713545;rs2673135;rs2673135;rs2673135;rs2673135;rs2972158;rs2972158;rs2972157;rs2972157;rs1813831;rs1813831;rs2673142;rs2673142;rs2673142;rs2713548;rs2713548;rs2713548;rs2458993;rs2458993;rs2458993;rs56135215;rs56135215;rs2713549;rs2713549;rs2713549;rs2713549;rs56921784;rs56921784;rs2673141;rs2673141;rs2673141;rs2673141;rs2673140;rs2673140;rs2673140;rs2673140;rs2673139;rs2673139;rs1606791;rs1606791;rs2713537;rs2713537;rs2713536;rs2713536;rs6706153;rs6706153;rs114616721;rs114616721;rs2673137;rs2673137;rs10717342;rs10717342;rs2713560;rs2713560;rs2713560;rs2713559;rs2713559;rs2713559;rs2713559;rs2673136;rs2673136;rs2713558;rs2713558;rs2713558;rs13012754;rs13012754;rs2713557;rs2713557;rs2713557;rs2713557;rs10683904;rs10683904;rs2713556;rs2713556;rs2713556;rs2713556;rs2713555;rs2713555;rs397988075;rs397988075;rs2713554;rs2713554;rs2713553;rs2713553;rs2673148;rs2673148;rs35025214;rs35025214;rs1515116;rs1515116;rs1515116;rs2673147;rs2673147;rs2713547;rs2713547;rs2713546;rs2713546;rs6436620;rs6436620;rs6436620;rs2673146;rs2673146;rs925735;rs925735;rs925735;rs925735;rs2713551;rs2713551;rs2673144;rs2673144;rs908252;rs908252;rs908252;rs908252;rs66566124;rs66566124;rs2713552;rs2713552;rs2713552;rs2713552;rs529379445;rs529379445;rs529379445;rs529379445;rs2673145;rs2673145;rs10804330;rs10804330;rs3052071;rs3052071;rs2894593;rs2894593;rs7590201;rs7590201;rs6711050;rs6711050;rs10194882;rs10194882;	HDL_C;triglyc;HDL_C;triglyc;HDL_C;triglyc;HDL_C;triglyc;HDL_C;triglyc;HDL_C;triglyc;HDL_C;triglyc;HDL_C;triglyc;HDL_C;triglyc;HDL_C;triglyc;HDL_C;triglyc;HDL_C;triglyc;HDL_C;triglyc;HDL_C;triglyc;HDL_C;triglyc;HDL_C;triglyc;HDL_C;triglyc;HDL_C;triglyc;HDL;HDL_C;TG;triglyc;HDL_C;triglyc;HDL;HDL_C;TG;triglyc;HDL_C;triglyc;HDL_C;triglyc;HDL_C;triglyc;HDL;HDL_C;TG;triglyc;HDL_C;triglyc;HDL_C;triglyc;HDL_C;triglyc;HDL;HDL_C;TG;triglyc;HDL_C;triglyc;HDL;HDL_C;triglyc;HDL_C;triglyc;HDL_C;triglyc;HDL_C;triglyc;HDL;HDL_C;triglyc;HDL_C;triglyc;HDL;HDL_C;TG;triglyc;HDL;HDL_C;TG;triglyc;HDL;HDL_C;TG;triglyc;HDL_C;triglyc;HDL;HDL_C;TG;triglyc;HDL;HDL_C;TG;triglyc;HDL;HDL_C;TG;triglyc;HDL;HDL_C;TG;triglyc;HDL_C;triglyc;HDL;HDL_C;triglyc;HDL;HDL_C;triglyc;HDL_C;triglyc;HDL_C;triglyc;HDL_C;triglyc;HDL_C;triglyc;HDL_C;triglyc;HDL_C;triglyc;HDL;HDL_C;TG;triglyc;HDL_C;triglyc;HDL;HDL_C;TG;triglyc;HDL;HDL_C;TG;triglyc;HDL;HDL_C;triglyc;HDL;HDL_C;TG;triglyc;HDL_C;triglyc;HDL_C;triglyc;HDL;HDL_C;triglyc;HDL;HDL_C;TG;triglyc;HDL;HDL_C;TG;triglyc;HDL;HDL_C;TG;triglyc;HDL;HDL_C;TG;triglyc;HDL_C;triglyc;HDL;HDL_C;TG;triglyc;HDL;HDL_C;TG;triglyc;HDL_C;triglyc;HDL;HDL_C;triglyc;HDL;HDL_C;TG;triglyc;HDL;HDL_C;TG;triglyc;HDL;HDL_C;TG;triglyc;HDL;HDL_C;TG;triglyc;HDL_C;triglyc;HDL_C;triglyc;HDL;HDL_C;TG;triglyc;HDL;HDL_C;TG;triglyc;HDL;HDL_C;TG;triglyc;HDL;HDL_C;TG;triglyc;HDL_C;triglyc;HDL_C;triglyc;HDL_C;triglyc;HDL_C;triglyc;HDL;HDL_C;triglyc;HDL_C;triglyc;HDL;HDL_C;TG;triglyc;HDL_C;triglyc;HDL;HDL_C;TG;triglyc;HDL;HDL_C;TG;triglyc;HDL;HDL_C;TG;triglyc;HDL_C;triglyc;HDL;HDL_C;TG;triglyc;HDL;HDL_C;TG;triglyc;HDL_C;triglyc;HDL_C;triglyc;HDL_C;triglyc;HDL;HDL_C;TG;triglyc;HDL;HDL_C;TG;triglyc;HDL;HDL_C;TG;triglyc;HDL;HDL_C;triglyc;HDL;HDL_C;TG;triglyc;HDL;HDL_C;TG;triglyc;HDL;HDL_C;TG;triglyc;HDL_C;triglyc;HDL;HDL_C;TG;triglyc;HDL;HDL_C;TG;triglyc;HDL;HDL_C;TG;triglyc;HDL_C;triglyc;HDL;HDL_C;triglyc;HDL;HDL_C;triglyc;HDL_C;triglyc;HDL_C;triglyc;HDL_C;triglyc;HDL_C;triglyc;HDL_C;triglyc;HDL;HDL_C;triglyc;HDL;HDL_C;triglyc;HDL_C;triglyc;HDL_C;triglyc;HDL_C;triglyc;HDL;HDL_C;TG;triglyc;HDL_C;triglyc;HDL_C;triglyc;HDL_C;triglyc;HDL;HDL_C;TG;triglyc;HDL;HDL_C;triglyc;HDL;HDL_C;TG;triglyc;HDL;HDL_C;TG;triglyc;HDL_C;triglyc;HDL;HDL_C;triglyc;HDL_C;triglyc;HDL_C;triglyc;HDL_C;triglyc;HDL_C;triglyc;HDL_C;triglyc;HDL;HDL_C;triglyc;HDL;HDL_C;TG;triglyc;HDL_C;triglyc;HDL_C;triglyc;HDL_C;triglyc;HDL;HDL_C;triglyc;HDL;HDL_C;triglyc;HDL;HDL_C;triglyc;HDL_C;triglyc;HDL;HDL_C;TG;triglyc;HDL_C;triglyc;HDL;HDL_C;TG;triglyc;HDL;HDL_C;TG;triglyc;HDL_C;triglyc;HDL_C;triglyc;HDL_C;triglyc;HDL_C;triglyc;HDL_C;triglyc;HDL_C;triglyc;HDL_C;triglyc;HDL_C;triglyc;HDL;HDL_C;triglyc;HDL;HDL_C;TG;triglyc;HDL_C;triglyc;HDL;HDL_C;triglyc;HDL_C;triglyc;HDL;HDL_C;TG;triglyc;HDL_C;triglyc;HDL;HDL_C;TG;triglyc;HDL_C;triglyc;HDL_C;triglyc;HDL_C;triglyc;HDL_C;triglyc;HDL_C;triglyc;HDL_C;triglyc;HDL;HDL_C;triglyc;HDL_C;triglyc;HDL_C;triglyc;HDL_C;triglyc;HDL;HDL_C;triglyc;HDL_C;triglyc;HDL;HDL_C;TG;triglyc;HDL_C;triglyc;HDL_C;triglyc;HDL;HDL_C;TG;triglyc;HDL_C;triglyc;HDL;HDL_C;TG;triglyc;HDL_C;HDL_C;triglyc;triglyc;HDL_C;triglyc;HDL_C;triglyc;HDL_C;triglyc;HDL_C;triglyc;HDL_C;triglyc;HDL_C;triglyc;HDL_C;triglyc;	UKBB;UKBB;UKBB;UKBB;UKBB;UKBB;UKBB;UKBB;UKBB;UKBB;UKBB;UKBB;UKBB;UKBB;UKBB;UKBB;UKBB;UKBB;UKBB;UKBB;UKBB;UKBB;UKBB;UKBB;UKBB;UKBB;UKBB;UKBB;UKBB;UKBB;UKBB;UKBB;UKBB;UKBB;UKBB;UKBB;Willer_et_al_2013;UKBB;Willer_et_al_2013;UKBB;UKBB;UKBB;Willer_et_al_2013;UKBB;Willer_et_al_2013;UKBB;UKBB;UKBB;UKBB;UKBB;UKBB;UKBB;Willer_et_al_2013;UKBB;Willer_et_al_2013;UKBB;UKBB;UKBB;UKBB;UKBB;UKBB;UKBB;Willer_et_al_2013;UKBB;Willer_et_al_2013;UKBB;UKBB;UKBB;Willer_et_al_2013;UKBB;UKBB;UKBB;UKBB;UKBB;UKBB;UKBB;UKBB;Willer_et_al_2013;UKBB;UKBB;UKBB;UKBB;Willer_et_al_2013;UKBB;Willer_et_al_2013;UKBB;Willer_et_al_2013;UKBB;Willer_et_al_2013;UKBB;Willer_et_al_2013;UKBB;Willer_et_al_2013;UKBB;UKBB;UKBB;Willer_et_al_2013;UKBB;Willer_et_al_2013;UKBB;Willer_et_al_2013;UKBB;Willer_et_al_2013;UKBB;Willer_et_al_2013;UKBB;Willer_et_al_2013;UKBB;Willer_et_al_2013;UKBB;Willer_et_al_2013;UKBB;UKBB;UKBB;Willer_et_al_2013;UKBB;UKBB;Willer_et_al_2013;UKBB;UKBB;UKBB;UKBB;UKBB;UKBB;UKBB;UKBB;UKBB;UKBB;UKBB;UKBB;UKBB;UKBB;Willer_et_al_2013;UKBB;Willer_et_al_2013;UKBB;UKBB;UKBB;Willer_et_al_2013;UKBB;Willer_et_al_2013;UKBB;Willer_et_al_2013;UKBB;Willer_et_al_2013;UKBB;Willer_et_al_2013;UKBB;UKBB;Willer_et_al_2013;UKBB;Willer_et_al_2013;UKBB;UKBB;UKBB;UKBB;UKBB;Willer_et_al_2013;UKBB;UKBB;Willer_et_al_2013;UKBB;Willer_et_al_2013;UKBB;Willer_et_al_2013;UKBB;Willer_et_al_2013;UKBB;Willer_et_al_2013;UKBB;Willer_et_al_2013;UKBB;Willer_et_al_2013;UKBB;Willer_et_al_2013;UKBB;UKBB;UKBB;Willer_et_al_2013;UKBB;Willer_et_al_2013;UKBB;Willer_et_al_2013;UKBB;Willer_et_al_2013;UKBB;UKBB;UKBB;Willer_et_al_2013;UKBB;UKBB;Willer_et_al_2013;UKBB;Willer_et_al_2013;UKBB;Willer_et_al_2013;UKBB;Willer_et_al_2013;UKBB;Willer_et_al_2013;UKBB;Willer_et_al_2013;UKBB;Willer_et_al_2013;UKBB;Willer_et_al_2013;UKBB;UKBB;UKBB;UKBB;UKBB;Willer_et_al_2013;UKBB;Willer_et_al_2013;UKBB;Willer_et_al_2013;UKBB;Willer_et_al_2013;UKBB;Willer_et_al_2013;UKBB;Willer_et_al_2013;UKBB;Willer_et_al_2013;UKBB;Willer_et_al_2013;UKBB;UKBB;UKBB;UKBB;UKBB;UKBB;UKBB;UKBB;UKBB;Willer_et_al_2013;UKBB;UKBB;UKBB;UKBB;Willer_et_al_2013;UKBB;Willer_et_al_2013;UKBB;UKBB;UKBB;Willer_et_al_2013;UKBB;Willer_et_al_2013;UKBB;Willer_et_al_2013;UKBB;Willer_et_al_2013;UKBB;Willer_et_al_2013;UKBB;Willer_et_al_2013;UKBB;UKBB;UKBB;Willer_et_al_2013;UKBB;Willer_et_al_2013;UKBB;Willer_et_al_2013;UKBB;Willer_et_al_2013;UKBB;UKBB;UKBB;UKBB;UKBB;UKBB;UKBB;Willer_et_al_2013;UKBB;Willer_et_al_2013;UKBB;Willer_et_al_2013;UKBB;Willer_et_al_2013;UKBB;Willer_et_al_2013;UKBB;Willer_et_al_2013;UKBB;Willer_et_al_2013;UKBB;UKBB;Willer_et_al_2013;UKBB;Willer_et_al_2013;UKBB;Willer_et_al_2013;UKBB;Willer_et_al_2013;UKBB;Willer_et_al_2013;UKBB;Willer_et_al_2013;UKBB;UKBB;UKBB;Willer_et_al_2013;UKBB;Willer_et_al_2013;UKBB;Willer_et_al_2013;UKBB;Willer_et_al_2013;UKBB;Willer_et_al_2013;UKBB;Willer_et_al_2013;UKBB;UKBB;UKBB;Willer_et_al_2013;UKBB;UKBB;Willer_et_al_2013;UKBB;UKBB;UKBB;UKBB;UKBB;UKBB;UKBB;UKBB;UKBB;UKBB;UKBB;UKBB;Willer_et_al_2013;UKBB;UKBB;Willer_et_al_2013;UKBB;UKBB;UKBB;UKBB;UKBB;UKBB;UKBB;UKBB;Willer_et_al_2013;UKBB;Willer_et_al_2013;UKBB;UKBB;UKBB;UKBB;UKBB;UKBB;UKBB;Willer_et_al_2013;UKBB;Willer_et_al_2013;UKBB;Willer_et_al_2013;UKBB;UKBB;Willer_et_al_2013;UKBB;Willer_et_al_2013;UKBB;Willer_et_al_2013;UKBB;Willer_et_al_2013;UKBB;UKBB;UKBB;Willer_et_al_2013;UKBB;UKBB;UKBB;UKBB;UKBB;UKBB;UKBB;UKBB;UKBB;UKBB;UKBB;UKBB;Willer_et_al_2013;UKBB;UKBB;Willer_et_al_2013;UKBB;Willer_et_al_2013;UKBB;UKBB;UKBB;UKBB;UKBB;UKBB;UKBB;Willer_et_al_2013;UKBB;UKBB;Willer_et_al_2013;UKBB;UKBB;Willer_et_al_2013;UKBB;UKBB;UKBB;UKBB;Willer_et_al_2013;UKBB;Willer_et_al_2013;UKBB;UKBB;UKBB;Willer_et_al_2013;UKBB;Willer_et_al_2013;UKBB;Willer_et_al_2013;UKBB;Willer_et_al_2013;UKBB;UKBB;UKBB;UKBB;UKBB;UKBB;UKBB;UKBB;UKBB;UKBB;UKBB;UKBB;UKBB;UKBB;UKBB;UKBB;UKBB;Willer_et_al_2013;UKBB;UKBB;Willer_et_al_2013;UKBB;Willer_et_al_2013;UKBB;UKBB;UKBB;Willer_et_al_2013;UKBB;UKBB;UKBB;UKBB;Willer_et_al_2013;UKBB;Willer_et_al_2013;UKBB;UKBB;UKBB;Willer_et_al_2013;UKBB;Willer_et_al_2013;UKBB;UKBB;UKBB;UKBB;UKBB;UKBB;UKBB;UKBB;UKBB;UKBB;UKBB;UKBB;UKBB;Willer_et_al_2013;UKBB;UKBB;UKBB;UKBB;UKBB;UKBB;UKBB;UKBB;Willer_et_al_2013;UKBB;UKBB;UKBB;UKBB;Willer_et_al_2013;UKBB;Willer_et_al_2013;UKBB;UKBB;UKBB;UKBB;UKBB;Willer_et_al_2013;UKBB;Willer_et_al_2013;UKBB;UKBB;UKBB;Willer_et_al_2013;UKBB;Willer_et_al_2013;UKBB;UKBB;UKBB;UKBB;UKBB;UKBB;UKBB;UKBB;UKBB;UKBB;UKBB;UKBB;UKBB;UKBB;UKBB;UKBB;UKBB;UKBB;UKBB;	2:227198983	rs10194882	227198983;227198983;227198983;227202252;227182519;227198983;227184231;226855425;227201709;226895738;227057578;	rs10194882;rs10194882;rs10194882;rs11684509;rs79615915;rs10194882;rs115420636;rs12620554;rs10933138;rs113403741;rs55726223;	HDL_cholesterol;Triglycerides;Apolipoprotein_A;HDL_cholesterol;Triglycerides;Albumin;Triglycerides;Triglycerides;eGFR;HDL_cholesterol;HDL_cholesterol;	Sinnott-Armstrong_et_al.;Sinnott-Armstrong_et_al.;Sinnott-Armstrong_et_al.;Sinnott-Armstrong_et_al.;Sinnott-Armstrong_et_al.;Sinnott-Armstrong_et_al.;Sinnott-Armstrong_et_al.;Sinnott-Armstrong_et_al.;Sinnott-Armstrong_et_al.;Sinnott-Armstrong_et_al.;Sinnott-Armstrong_et_al.;
2_23	2	226366226	227698983	XL-VLDL-FC	227095876	2:227095876:G:T	rs1024137	t	g	0.6484	0.0304524	0.00413427	1.76e-13	12.75	33	0.4762	No	LOC646736	IRS1	Biology	73	ApoA1;ApoBbyApoA1;HDL2-C;HDL-C;HDL-D;IDL-FC_percent;Ile;Leu;L-HDL-C;L-HDL-CE;L-HDL-C_percent;L-HDL-FC;L-HDL-FC_percent;L-HDL-L;L-HDL-P;L-HDL-PL;L-HDL-TG_percent;L-VLDL-C;L-VLDL-CE;L-VLDL-FC;L-VLDL-L;L-VLDL-P;L-VLDL-PL;L-VLDL-TG;M-HDL-C;M-HDL-CE;M-HDL-TG_percent;M-VLDL-C;M-VLDL-CE;M-VLDL-FC;M-VLDL-L;M-VLDL-P;M-VLDL-PL;M-VLDL-TG;Serum-TG;S-HDL-TG;S-HDL-TG_percent;S-VLDL-FC;S-VLDL-L;S-VLDL-P;S-VLDL-PL;S-VLDL-TG;S-VLDL-TG_percent;TGbyPG;VLDL-C;VLDL-D;VLDL-TG;XL-HDL-C;XL-HDL-CE;XL-HDL-CE_percent;XL-HDL-C_percent;XL-HDL-FC;XL-HDL-L;XL-HDL-P;XL-HDL-PL;XL-HDL-PL_percent;XL-HDL-TG_percent;XL-VLDL-C;XL-VLDL-CE;XL-VLDL-FC;XL-VLDL-L;XL-VLDL-P;XL-VLDL-PL;XL-VLDL-TG;XS-VLDL-TG;XS-VLDL-TG_percent;XXL-VLDL-C;XXL-VLDL-CE;XXL-VLDL-FC;XXL-VLDL-L;XXL-VLDL-P;XXL-VLDL-PL;XXL-VLDL-TG;	1	region_2_23_locus_1	intergenic_variant	NA	NA	NA	DIABETES_FG (p=1.39862e-19); DM_OTHER_WIDE (p=1.35457e-21); DM_SEVERAL_COMPLICATIONS (p=1.27028e-08); E4_DIABETES (p=8.6278e-20); E4_DM2 (p=6.33286e-22); E4_DM2NASCOMP (p=5.10152e-21); E4_DM2NOCOMP (p=4.40859e-17); E4_DM2_STRICT (p=1.28973e-19); E4_ENDONUTRMET (p=5.63119e-09); KELA_DIAB_INSUL (p=1.98381e-17); KELA_DIAB_INSUL_EXMORE (p=1.94715e-19); RX_STATIN (p=3.44953e-09); T2D (p=1.33814e-19); T2D_INCLAVO (p=2.24285e-20); T2D_WIDE (p=8.41783e-18);	Type II diabetes (DIAGRAM 2015); Type II diabetes adjusted for BMI (DIAGRAM 2017); Type II diabetes (DIAGRAM 2017); High density lipoprotein (GLGC 2013); Triglycerides (GLGC 2013); Arm fat percentage left (Neale B 2017); Arm fat percentage right (Neale B 2017); Arm fat-free mass left (Neale B 2017); Arm fat-free mass right (Neale B 2017); Arm predicted mass left (Neale B 2017); Arm predicted mass right (Neale B 2017); Body fat percentage (Neale B 2017); Diabetes diagnosed by doctor (Neale B 2017); Illnesses of mother: diabetes (Neale B 2017); Impedance of arm left (Neale B 2017); Impedance of arm right (Neale B 2017); Impedance of whole body (Neale B 2017); Medication for cholesterol, blood pressure or diabetes: blood pressure medication (Neale B 2017); Medication for cholesterol, blood pressure or diabetes: none of the above (Neale B 2017); Self-reported diabetes (Neale B 2017); Self-reported high cholesterol (Neale B 2017); Treatment with metformin (Neale B 2017); Trunk fat mass (Neale B 2017); Trunk fat percentage (Neale B 2017); Trunk fat-free mass (Neale B 2017); Trunk predicted mass (Neale B 2017);	NA	NA	NA	2:226924209;2:226924209;2:226953504;2:226953504;2:227008320;2:227008320;2:227010736;2:227010736;2:227011227;2:227011227;2:227011320;2:227011320;2:227011977;2:227011977;2:227012160;2:227012160;2:227012623;2:227012623;2:227012855;2:227012855;2:227013620;2:227013620;2:227014441;2:227014441;2:227015884;2:227015884;2:227016262;2:227016262;2:227016311;2:227016311;2:227016984;2:227016984;2:227019008;2:227019008;2:227019461;2:227019461;2:227020653;2:227020653;2:227020653;2:227020653;2:227020853;2:227020853;2:227022036;2:227022036;2:227022036;2:227022036;2:227025121;2:227025121;2:227026531;2:227026531;2:227026736;2:227026736;2:227026864;2:227026864;2:227026864;2:227026864;2:227028733;2:227028733;2:227028846;2:227028846;2:227029688;2:227029688;2:227034499;2:227034499;2:227034499;2:227034499;2:227036553;2:227036553;2:227036603;2:227036603;2:227036603;2:227036698;2:227036698;2:227036911;2:227036911;2:227037838;2:227037838;2:227038818;2:227038818;2:227038818;2:227040540;2:227040540;2:227046342;2:227046342;2:227046342;2:227046342;2:227047414;2:227047414;2:227047414;2:227047414;2:227047771;2:227047771;2:227047771;2:227047771;2:227048138;2:227048138;2:227054381;2:227054381;2:227054381;2:227054381;2:227054881;2:227054881;2:227054881;2:227054881;2:227058625;2:227058625;2:227058625;2:227058625;2:227062080;2:227062080;2:227062080;2:227062080;2:227065811;2:227065811;2:227066471;2:227066471;2:227066471;2:227066574;2:227066574;2:227066574;2:227067182;2:227067182;2:227067188;2:227067188;2:227067189;2:227067189;2:227067191;2:227067191;2:227067192;2:227067192;2:227069522;2:227069522;2:227073854;2:227073854;2:227073854;2:227073854;2:227075969;2:227075969;2:227077377;2:227077377;2:227077377;2:227077377;2:227083411;2:227083411;2:227083411;2:227083411;2:227087284;2:227087284;2:227087284;2:227088577;2:227088577;2:227088577;2:227088577;2:227091324;2:227091324;2:227092150;2:227092150;2:227092405;2:227092405;2:227092405;2:227092802;2:227092802;2:227092802;2:227092802;2:227093585;2:227093585;2:227093585;2:227093585;2:227093745;2:227093745;2:227093745;2:227093745;2:227094758;2:227094758;2:227094758;2:227094758;2:227095159;2:227095159;2:227095220;2:227095220;2:227095220;2:227095220;2:227095876;2:227095876;2:227095876;2:227095876;2:227098186;2:227098186;2:227098387;2:227098387;2:227098387;2:227099180;2:227099180;2:227099180;2:227099180;2:227099534;2:227099534;2:227099534;2:227099534;2:227099854;2:227099854;2:227099854;2:227099854;2:227099975;2:227099975;2:227099975;2:227099975;2:227100490;2:227100490;2:227100579;2:227100579;2:227100698;2:227100698;2:227100698;2:227100698;2:227101309;2:227101309;2:227101309;2:227101309;2:227101411;2:227101411;2:227101411;2:227101411;2:227103717;2:227103717;2:227103717;2:227103717;2:227104111;2:227104111;2:227104330;2:227104330;2:227105691;2:227105691;2:227105752;2:227105752;2:227105921;2:227105921;2:227105921;2:227106217;2:227106217;2:227106361;2:227106361;2:227106361;2:227106361;2:227107035;2:227107035;2:227107501;2:227107501;2:227107501;2:227107501;2:227108200;2:227108200;2:227108200;2:227108200;2:227108446;2:227108446;2:227108446;2:227108446;2:227111435;2:227111435;2:227112754;2:227112754;2:227112754;2:227112754;2:227116365;2:227116365;2:227116365;2:227116365;2:227117698;2:227117698;2:227117778;2:227117778;2:227117850;2:227117850;2:227121918;2:227121918;2:227121918;2:227121918;2:227122216;2:227122216;2:227122216;2:227122216;2:227123086;2:227123086;2:227123086;2:227123086;2:227123439;2:227123439;2:227123439;2:227123584;2:227123584;2:227123584;2:227123584;2:227125254;2:227125254;2:227125254;2:227125254;2:227125416;2:227125416;2:227125416;2:227125416;2:227127672;2:227127672;2:227128543;2:227128543;2:227128543;2:227128543;2:227128899;2:227128899;2:227128899;2:227128899;2:227128917;2:227128917;2:227128917;2:227128917;2:227129473;2:227129473;2:227129555;2:227129555;2:227129555;2:227133220;2:227133220;2:227133220;2:227133417;2:227133417;2:227133506;2:227133506;2:227133527;2:227133527;2:227133529;2:227133529;2:227134379;2:227134379;2:227134516;2:227134516;2:227134516;2:227136020;2:227136020;2:227136020;2:227136202;2:227136202;2:227136341;2:227136341;2:227136814;2:227136814;2:227137125;2:227137125;2:227137125;2:227137125;2:227138947;2:227138947;2:227139572;2:227139572;2:227140029;2:227140029;2:227140486;2:227140486;2:227140486;2:227140486;2:227140987;2:227140987;2:227140987;2:227141248;2:227141248;2:227141248;2:227141248;2:227141768;2:227141768;2:227141768;2:227141768;2:227142038;2:227142038;2:227142666;2:227142666;2:227142666;2:227144372;2:227144372;2:227144673;2:227144673;2:227144959;2:227144959;2:227145757;2:227145757;2:227149196;2:227149196;2:227149804;2:227149804;2:227149804;2:227151596;2:227151596;2:227151596;2:227151596;2:227154184;2:227154184;2:227154246;2:227154246;2:227156059;2:227156059;2:227156645;2:227156645;2:227156645;2:227156662;2:227156662;2:227156662;2:227156730;2:227156730;2:227156730;2:227156738;2:227156738;2:227157209;2:227157209;2:227157209;2:227157209;2:227157772;2:227157772;2:227159177;2:227159177;2:227159177;2:227159177;2:227159867;2:227159867;2:227159867;2:227159867;2:227161138;2:227161138;2:227162979;2:227162979;2:227163142;2:227163142;2:227163642;2:227163642;2:227163876;2:227163876;2:227163880;2:227163880;2:227163884;2:227163884;2:227164027;2:227164027;2:227164437;2:227164437;2:227164437;2:227164504;2:227164504;2:227164504;2:227164504;2:227164653;2:227164653;2:227164994;2:227164994;2:227164994;2:227171148;2:227171148;2:227171603;2:227171603;2:227171603;2:227171603;2:227172396;2:227172396;2:227172598;2:227172598;2:227172598;2:227172598;2:227173011;2:227173011;2:227173609;2:227173609;2:227174310;2:227174310;2:227174461;2:227174461;2:227174983;2:227174983;2:227175677;2:227175677;2:227176093;2:227176093;2:227176093;2:227177202;2:227177202;2:227177236;2:227177236;2:227177546;2:227177546;2:227178726;2:227178726;2:227178726;2:227179471;2:227179471;2:227179630;2:227179630;2:227179630;2:227179630;2:227179889;2:227179889;2:227180055;2:227180055;2:227180619;2:227180619;2:227180619;2:227180619;2:227180734;2:227180734;2:227181683;2:227181683;2:227181683;2:227181683;2:227182726;2:227182726;2:227182726;2:227182726;2:227183246;2:227183246;2:227185749;2:227185749;2:227190057;2:227190057;2:227190317;2:227190317;2:227192443;2:227192443;2:227195517;2:227195517;2:227198983;2:227198983;	rs62189028;rs62189028;rs62187668;rs62187668;rs57482375;rs57482375;rs148313505;rs148313505;rs13385008;rs13385008;rs13422522;rs13422522;rs147421751;rs147421751;rs28608995;rs28608995;rs10173254;rs10173254;rs10208094;rs10208094;rs13406985;rs13406985;rs10188446;rs10188446;rs151109662;rs151109662;rs4675056;rs4675056;rs11404457;rs11404457;rs12474718;rs12474718;rs34669166;rs34669166;rs10181515;rs10181515;rs7578326;rs7578326;rs7578326;rs7578326;rs13388242;rs13388242;rs13405357;rs13405357;rs13405357;rs13405357;rs72498405;rs72498405;rs6717669;rs6717669;rs10439362;rs10439362;rs13423088;rs13423088;rs13423088;rs13423088;rs2894586;rs2894586;rs2894585;rs2894585;rs149689033;rs149689033;rs6713510;rs6713510;rs6713510;rs6713510;rs36083960;rs36083960;rs4072096;rs4072096;rs4072096;rs55954227;rs55954227;rs62188784;rs62188784;rs6757213;rs6757213;rs4645008;rs4645008;rs4645008;rs72509754;rs72509754;rs2943644;rs2943644;rs2943644;rs2943644;rs2943651;rs2943651;rs2943651;rs2943651;rs2943653;rs2943653;rs2943653;rs2943653;rs397814976;rs397814976;rs2943632;rs2943632;rs2943632;rs2943632;rs2943633;rs2943633;rs2943633;rs2943633;rs2176042;rs2176042;rs2176042;rs2176042;rs952227;rs952227;rs952227;rs952227;rs2972154;rs2972154;rs2972153;rs2972153;rs2972153;rs2972152;rs2972152;rs2972152;rs200718214;rs200718214;rs114562459;rs114562459;rs201810030;rs201810030;rs200115642;rs200115642;rs78859467;rs78859467;rs2972150;rs2972150;rs1515098;rs1515098;rs1515098;rs1515098;rs55880997;rs55880997;rs2943635;rs2943635;rs2943635;rs2943635;rs1399627;rs1399627;rs1399627;rs1399627;rs2943636;rs2943636;rs2943636;rs2943637;rs2943637;rs2943637;rs2943637;rs113832271;rs113832271;rs2972149;rs2972149;rs1515104;rs1515104;rs1515104;rs2176040;rs2176040;rs2176040;rs2176040;rs2943640;rs2943640;rs2943640;rs2943640;rs2943641;rs2943641;rs2943641;rs2943641;rs2203452;rs2203452;rs2203452;rs2203452;rs2138161;rs2138161;rs2222018;rs2222018;rs2222018;rs2222018;rs1024137;rs1024137;rs1024137;rs1024137;rs56256300;rs56256300;rs1515114;rs1515114;rs1515114;rs2943645;rs2943645;rs2943645;rs2943645;rs2943646;rs2943646;rs2943646;rs2943646;rs2972147;rs2972147;rs2972147;rs2972147;rs2943647;rs2943647;rs2943647;rs2943647;rs2943648;rs2943648;rs76882585;rs76882585;rs2972146;rs2972146;rs2972146;rs2972146;rs2972145;rs2972145;rs2972145;rs2972145;rs2972144;rs2972144;rs2972144;rs2972144;rs2138157;rs2138157;rs2138157;rs2138157;rs2972140;rs2972140;rs398061135;rs398061135;rs2943649;rs2943649;rs112332675;rs112332675;rs2943650;rs2943650;rs2943650;rs2972138;rs2972138;rs2972137;rs2972137;rs2972137;rs2972137;rs2972136;rs2972136;rs1913657;rs1913657;rs1913657;rs1913657;rs2972135;rs2972135;rs2972135;rs2972135;rs2943652;rs2943652;rs2943652;rs2943652;rs140581697;rs140581697;rs2943654;rs2943654;rs2943654;rs2943654;rs2972143;rs2972143;rs2972143;rs2972143;rs2972155;rs2972155;rs2972156;rs2972156;rs2943655;rs2943655;rs2943656;rs2943656;rs2943656;rs2943656;rs1515110;rs1515110;rs1515110;rs1515110;rs1515108;rs1515108;rs1515108;rs1515108;rs2943657;rs2943657;rs2943657;rs2943658;rs2943658;rs2943658;rs2943658;rs2943659;rs2943659;rs2943659;rs2943659;rs1399626;rs1399626;rs1399626;rs1399626;rs1399623;rs1399623;rs2943660;rs2943660;rs2943660;rs2943660;rs1515099;rs1515099;rs1515099;rs1515099;rs1515100;rs1515100;rs1515100;rs1515100;rs2972141;rs2972141;rs2972142;rs2972142;rs2972142;rs1399624;rs1399624;rs1399624;rs397767003;rs397767003;rs139453200;rs139453200;rs2396316;rs2396316;rs2396315;rs2396315;rs2673127;rs2673127;rs2713538;rs2713538;rs2713538;rs2673128;rs2673128;rs2673128;rs1567973;rs1567973;rs1033202;rs1033202;rs1515101;rs1515101;rs2713539;rs2713539;rs2713539;rs2713539;rs1399625;rs1399625;rs2673129;rs2673129;rs2673130;rs2673130;rs2713540;rs2713540;rs2713540;rs2713540;rs1515102;rs1515102;rs1515102;rs2673131;rs2673131;rs2673131;rs2673131;rs2713541;rs2713541;rs2713541;rs2713541;rs2713542;rs2713542;rs1849878;rs1849878;rs1849878;rs2713544;rs2713544;rs2396312;rs2396312;rs2673133;rs2673133;rs2673134;rs2673134;rs35660230;rs35660230;rs2713545;rs2713545;rs2713545;rs2673135;rs2673135;rs2673135;rs2673135;rs2972158;rs2972158;rs2972157;rs2972157;rs1813831;rs1813831;rs2673142;rs2673142;rs2673142;rs2713548;rs2713548;rs2713548;rs2458993;rs2458993;rs2458993;rs56135215;rs56135215;rs2713549;rs2713549;rs2713549;rs2713549;rs56921784;rs56921784;rs2673141;rs2673141;rs2673141;rs2673141;rs2673140;rs2673140;rs2673140;rs2673140;rs2673139;rs2673139;rs1606791;rs1606791;rs2713537;rs2713537;rs2713536;rs2713536;rs6706153;rs6706153;rs114616721;rs114616721;rs2673137;rs2673137;rs10717342;rs10717342;rs2713560;rs2713560;rs2713560;rs2713559;rs2713559;rs2713559;rs2713559;rs2673136;rs2673136;rs2713558;rs2713558;rs2713558;rs13012754;rs13012754;rs2713557;rs2713557;rs2713557;rs2713557;rs10683904;rs10683904;rs2713556;rs2713556;rs2713556;rs2713556;rs2713555;rs2713555;rs397988075;rs397988075;rs2713554;rs2713554;rs2713553;rs2713553;rs2673148;rs2673148;rs35025214;rs35025214;rs1515116;rs1515116;rs1515116;rs2673147;rs2673147;rs2713547;rs2713547;rs2713546;rs2713546;rs6436620;rs6436620;rs6436620;rs2673146;rs2673146;rs925735;rs925735;rs925735;rs925735;rs2713551;rs2713551;rs2673144;rs2673144;rs908252;rs908252;rs908252;rs908252;rs66566124;rs66566124;rs2713552;rs2713552;rs2713552;rs2713552;rs529379445;rs529379445;rs529379445;rs529379445;rs2673145;rs2673145;rs10804330;rs10804330;rs3052071;rs3052071;rs2894593;rs2894593;rs7590201;rs7590201;rs6711050;rs6711050;rs10194882;rs10194882;	HDL_C;triglyc;HDL_C;triglyc;HDL_C;triglyc;HDL_C;triglyc;HDL_C;triglyc;HDL_C;triglyc;HDL_C;triglyc;HDL_C;triglyc;HDL_C;triglyc;HDL_C;triglyc;HDL_C;triglyc;HDL_C;triglyc;HDL_C;triglyc;HDL_C;triglyc;HDL_C;triglyc;HDL_C;triglyc;HDL_C;triglyc;HDL_C;triglyc;HDL;HDL_C;TG;triglyc;HDL_C;triglyc;HDL;HDL_C;TG;triglyc;HDL_C;triglyc;HDL_C;triglyc;HDL_C;triglyc;HDL;HDL_C;TG;triglyc;HDL_C;triglyc;HDL_C;triglyc;HDL_C;triglyc;HDL;HDL_C;TG;triglyc;HDL_C;triglyc;HDL;HDL_C;triglyc;HDL_C;triglyc;HDL_C;triglyc;HDL_C;triglyc;HDL;HDL_C;triglyc;HDL_C;triglyc;HDL;HDL_C;TG;triglyc;HDL;HDL_C;TG;triglyc;HDL;HDL_C;TG;triglyc;HDL_C;triglyc;HDL;HDL_C;TG;triglyc;HDL;HDL_C;TG;triglyc;HDL;HDL_C;TG;triglyc;HDL;HDL_C;TG;triglyc;HDL_C;triglyc;HDL;HDL_C;triglyc;HDL;HDL_C;triglyc;HDL_C;triglyc;HDL_C;triglyc;HDL_C;triglyc;HDL_C;triglyc;HDL_C;triglyc;HDL_C;triglyc;HDL;HDL_C;TG;triglyc;HDL_C;triglyc;HDL;HDL_C;TG;triglyc;HDL;HDL_C;TG;triglyc;HDL;HDL_C;triglyc;HDL;HDL_C;TG;triglyc;HDL_C;triglyc;HDL_C;triglyc;HDL;HDL_C;triglyc;HDL;HDL_C;TG;triglyc;HDL;HDL_C;TG;triglyc;HDL;HDL_C;TG;triglyc;HDL;HDL_C;TG;triglyc;HDL_C;triglyc;HDL;HDL_C;TG;triglyc;HDL;HDL_C;TG;triglyc;HDL_C;triglyc;HDL;HDL_C;triglyc;HDL;HDL_C;TG;triglyc;HDL;HDL_C;TG;triglyc;HDL;HDL_C;TG;triglyc;HDL;HDL_C;TG;triglyc;HDL_C;triglyc;HDL_C;triglyc;HDL;HDL_C;TG;triglyc;HDL;HDL_C;TG;triglyc;HDL;HDL_C;TG;triglyc;HDL;HDL_C;TG;triglyc;HDL_C;triglyc;HDL_C;triglyc;HDL_C;triglyc;HDL_C;triglyc;HDL;HDL_C;triglyc;HDL_C;triglyc;HDL;HDL_C;TG;triglyc;HDL_C;triglyc;HDL;HDL_C;TG;triglyc;HDL;HDL_C;TG;triglyc;HDL;HDL_C;TG;triglyc;HDL_C;triglyc;HDL;HDL_C;TG;triglyc;HDL;HDL_C;TG;triglyc;HDL_C;triglyc;HDL_C;triglyc;HDL_C;triglyc;HDL;HDL_C;TG;triglyc;HDL;HDL_C;TG;triglyc;HDL;HDL_C;TG;triglyc;HDL;HDL_C;triglyc;HDL;HDL_C;TG;triglyc;HDL;HDL_C;TG;triglyc;HDL;HDL_C;TG;triglyc;HDL_C;triglyc;HDL;HDL_C;TG;triglyc;HDL;HDL_C;TG;triglyc;HDL;HDL_C;TG;triglyc;HDL_C;triglyc;HDL;HDL_C;triglyc;HDL;HDL_C;triglyc;HDL_C;triglyc;HDL_C;triglyc;HDL_C;triglyc;HDL_C;triglyc;HDL_C;triglyc;HDL;HDL_C;triglyc;HDL;HDL_C;triglyc;HDL_C;triglyc;HDL_C;triglyc;HDL_C;triglyc;HDL;HDL_C;TG;triglyc;HDL_C;triglyc;HDL_C;triglyc;HDL_C;triglyc;HDL;HDL_C;TG;triglyc;HDL;HDL_C;triglyc;HDL;HDL_C;TG;triglyc;HDL;HDL_C;TG;triglyc;HDL_C;triglyc;HDL;HDL_C;triglyc;HDL_C;triglyc;HDL_C;triglyc;HDL_C;triglyc;HDL_C;triglyc;HDL_C;triglyc;HDL;HDL_C;triglyc;HDL;HDL_C;TG;triglyc;HDL_C;triglyc;HDL_C;triglyc;HDL_C;triglyc;HDL;HDL_C;triglyc;HDL;HDL_C;triglyc;HDL;HDL_C;triglyc;HDL_C;triglyc;HDL;HDL_C;TG;triglyc;HDL_C;triglyc;HDL;HDL_C;TG;triglyc;HDL;HDL_C;TG;triglyc;HDL_C;triglyc;HDL_C;triglyc;HDL_C;triglyc;HDL_C;triglyc;HDL_C;triglyc;HDL_C;triglyc;HDL_C;triglyc;HDL_C;triglyc;HDL;HDL_C;triglyc;HDL;HDL_C;TG;triglyc;HDL_C;triglyc;HDL;HDL_C;triglyc;HDL_C;triglyc;HDL;HDL_C;TG;triglyc;HDL_C;triglyc;HDL;HDL_C;TG;triglyc;HDL_C;triglyc;HDL_C;triglyc;HDL_C;triglyc;HDL_C;triglyc;HDL_C;triglyc;HDL_C;triglyc;HDL;HDL_C;triglyc;HDL_C;triglyc;HDL_C;triglyc;HDL_C;triglyc;HDL;HDL_C;triglyc;HDL_C;triglyc;HDL;HDL_C;TG;triglyc;HDL_C;triglyc;HDL_C;triglyc;HDL;HDL_C;TG;triglyc;HDL_C;triglyc;HDL;HDL_C;TG;triglyc;HDL_C;HDL_C;triglyc;triglyc;HDL_C;triglyc;HDL_C;triglyc;HDL_C;triglyc;HDL_C;triglyc;HDL_C;triglyc;HDL_C;triglyc;HDL_C;triglyc;	UKBB;UKBB;UKBB;UKBB;UKBB;UKBB;UKBB;UKBB;UKBB;UKBB;UKBB;UKBB;UKBB;UKBB;UKBB;UKBB;UKBB;UKBB;UKBB;UKBB;UKBB;UKBB;UKBB;UKBB;UKBB;UKBB;UKBB;UKBB;UKBB;UKBB;UKBB;UKBB;UKBB;UKBB;UKBB;UKBB;Willer_et_al_2013;UKBB;Willer_et_al_2013;UKBB;UKBB;UKBB;Willer_et_al_2013;UKBB;Willer_et_al_2013;UKBB;UKBB;UKBB;UKBB;UKBB;UKBB;UKBB;Willer_et_al_2013;UKBB;Willer_et_al_2013;UKBB;UKBB;UKBB;UKBB;UKBB;UKBB;UKBB;Willer_et_al_2013;UKBB;Willer_et_al_2013;UKBB;UKBB;UKBB;Willer_et_al_2013;UKBB;UKBB;UKBB;UKBB;UKBB;UKBB;UKBB;UKBB;Willer_et_al_2013;UKBB;UKBB;UKBB;UKBB;Willer_et_al_2013;UKBB;Willer_et_al_2013;UKBB;Willer_et_al_2013;UKBB;Willer_et_al_2013;UKBB;Willer_et_al_2013;UKBB;Willer_et_al_2013;UKBB;UKBB;UKBB;Willer_et_al_2013;UKBB;Willer_et_al_2013;UKBB;Willer_et_al_2013;UKBB;Willer_et_al_2013;UKBB;Willer_et_al_2013;UKBB;Willer_et_al_2013;UKBB;Willer_et_al_2013;UKBB;Willer_et_al_2013;UKBB;UKBB;UKBB;Willer_et_al_2013;UKBB;UKBB;Willer_et_al_2013;UKBB;UKBB;UKBB;UKBB;UKBB;UKBB;UKBB;UKBB;UKBB;UKBB;UKBB;UKBB;UKBB;UKBB;Willer_et_al_2013;UKBB;Willer_et_al_2013;UKBB;UKBB;UKBB;Willer_et_al_2013;UKBB;Willer_et_al_2013;UKBB;Willer_et_al_2013;UKBB;Willer_et_al_2013;UKBB;Willer_et_al_2013;UKBB;UKBB;Willer_et_al_2013;UKBB;Willer_et_al_2013;UKBB;UKBB;UKBB;UKBB;UKBB;Willer_et_al_2013;UKBB;UKBB;Willer_et_al_2013;UKBB;Willer_et_al_2013;UKBB;Willer_et_al_2013;UKBB;Willer_et_al_2013;UKBB;Willer_et_al_2013;UKBB;Willer_et_al_2013;UKBB;Willer_et_al_2013;UKBB;Willer_et_al_2013;UKBB;UKBB;UKBB;Willer_et_al_2013;UKBB;Willer_et_al_2013;UKBB;Willer_et_al_2013;UKBB;Willer_et_al_2013;UKBB;UKBB;UKBB;Willer_et_al_2013;UKBB;UKBB;Willer_et_al_2013;UKBB;Willer_et_al_2013;UKBB;Willer_et_al_2013;UKBB;Willer_et_al_2013;UKBB;Willer_et_al_2013;UKBB;Willer_et_al_2013;UKBB;Willer_et_al_2013;UKBB;Willer_et_al_2013;UKBB;UKBB;UKBB;UKBB;UKBB;Willer_et_al_2013;UKBB;Willer_et_al_2013;UKBB;Willer_et_al_2013;UKBB;Willer_et_al_2013;UKBB;Willer_et_al_2013;UKBB;Willer_et_al_2013;UKBB;Willer_et_al_2013;UKBB;Willer_et_al_2013;UKBB;UKBB;UKBB;UKBB;UKBB;UKBB;UKBB;UKBB;UKBB;Willer_et_al_2013;UKBB;UKBB;UKBB;UKBB;Willer_et_al_2013;UKBB;Willer_et_al_2013;UKBB;UKBB;UKBB;Willer_et_al_2013;UKBB;Willer_et_al_2013;UKBB;Willer_et_al_2013;UKBB;Willer_et_al_2013;UKBB;Willer_et_al_2013;UKBB;Willer_et_al_2013;UKBB;UKBB;UKBB;Willer_et_al_2013;UKBB;Willer_et_al_2013;UKBB;Willer_et_al_2013;UKBB;Willer_et_al_2013;UKBB;UKBB;UKBB;UKBB;UKBB;UKBB;UKBB;Willer_et_al_2013;UKBB;Willer_et_al_2013;UKBB;Willer_et_al_2013;UKBB;Willer_et_al_2013;UKBB;Willer_et_al_2013;UKBB;Willer_et_al_2013;UKBB;Willer_et_al_2013;UKBB;UKBB;Willer_et_al_2013;UKBB;Willer_et_al_2013;UKBB;Willer_et_al_2013;UKBB;Willer_et_al_2013;UKBB;Willer_et_al_2013;UKBB;Willer_et_al_2013;UKBB;UKBB;UKBB;Willer_et_al_2013;UKBB;Willer_et_al_2013;UKBB;Willer_et_al_2013;UKBB;Willer_et_al_2013;UKBB;Willer_et_al_2013;UKBB;Willer_et_al_2013;UKBB;UKBB;UKBB;Willer_et_al_2013;UKBB;UKBB;Willer_et_al_2013;UKBB;UKBB;UKBB;UKBB;UKBB;UKBB;UKBB;UKBB;UKBB;UKBB;UKBB;UKBB;Willer_et_al_2013;UKBB;UKBB;Willer_et_al_2013;UKBB;UKBB;UKBB;UKBB;UKBB;UKBB;UKBB;UKBB;Willer_et_al_2013;UKBB;Willer_et_al_2013;UKBB;UKBB;UKBB;UKBB;UKBB;UKBB;UKBB;Willer_et_al_2013;UKBB;Willer_et_al_2013;UKBB;Willer_et_al_2013;UKBB;UKBB;Willer_et_al_2013;UKBB;Willer_et_al_2013;UKBB;Willer_et_al_2013;UKBB;Willer_et_al_2013;UKBB;UKBB;UKBB;Willer_et_al_2013;UKBB;UKBB;UKBB;UKBB;UKBB;UKBB;UKBB;UKBB;UKBB;UKBB;UKBB;UKBB;Willer_et_al_2013;UKBB;UKBB;Willer_et_al_2013;UKBB;Willer_et_al_2013;UKBB;UKBB;UKBB;UKBB;UKBB;UKBB;UKBB;Willer_et_al_2013;UKBB;UKBB;Willer_et_al_2013;UKBB;UKBB;Willer_et_al_2013;UKBB;UKBB;UKBB;UKBB;Willer_et_al_2013;UKBB;Willer_et_al_2013;UKBB;UKBB;UKBB;Willer_et_al_2013;UKBB;Willer_et_al_2013;UKBB;Willer_et_al_2013;UKBB;Willer_et_al_2013;UKBB;UKBB;UKBB;UKBB;UKBB;UKBB;UKBB;UKBB;UKBB;UKBB;UKBB;UKBB;UKBB;UKBB;UKBB;UKBB;UKBB;Willer_et_al_2013;UKBB;UKBB;Willer_et_al_2013;UKBB;Willer_et_al_2013;UKBB;UKBB;UKBB;Willer_et_al_2013;UKBB;UKBB;UKBB;UKBB;Willer_et_al_2013;UKBB;Willer_et_al_2013;UKBB;UKBB;UKBB;Willer_et_al_2013;UKBB;Willer_et_al_2013;UKBB;UKBB;UKBB;UKBB;UKBB;UKBB;UKBB;UKBB;UKBB;UKBB;UKBB;UKBB;UKBB;Willer_et_al_2013;UKBB;UKBB;UKBB;UKBB;UKBB;UKBB;UKBB;UKBB;Willer_et_al_2013;UKBB;UKBB;UKBB;UKBB;Willer_et_al_2013;UKBB;Willer_et_al_2013;UKBB;UKBB;UKBB;UKBB;UKBB;Willer_et_al_2013;UKBB;Willer_et_al_2013;UKBB;UKBB;UKBB;Willer_et_al_2013;UKBB;Willer_et_al_2013;UKBB;UKBB;UKBB;UKBB;UKBB;UKBB;UKBB;UKBB;UKBB;UKBB;UKBB;UKBB;UKBB;UKBB;UKBB;UKBB;UKBB;UKBB;UKBB;	2:227198983	rs10194882	227198983;227198983;227198983;227202252;227182519;227198983;227184231;226855425;227201709;226895738;227057578;	rs10194882;rs10194882;rs10194882;rs11684509;rs79615915;rs10194882;rs115420636;rs12620554;rs10933138;rs113403741;rs55726223;	HDL_cholesterol;Triglycerides;Apolipoprotein_A;HDL_cholesterol;Triglycerides;Albumin;Triglycerides;Triglycerides;eGFR;HDL_cholesterol;HDL_cholesterol;	Sinnott-Armstrong_et_al.;Sinnott-Armstrong_et_al.;Sinnott-Armstrong_et_al.;Sinnott-Armstrong_et_al.;Sinnott-Armstrong_et_al.;Sinnott-Armstrong_et_al.;Sinnott-Armstrong_et_al.;Sinnott-Armstrong_et_al.;Sinnott-Armstrong_et_al.;Sinnott-Armstrong_et_al.;Sinnott-Armstrong_et_al.;
2_23	2	226366226	227698983	L-HDL-TG_percent	227095876	2:227095876:G:T	rs1024137	t	g	0.6474	0.0296776	0.00416266	1.007e-12	12	33	0.6758	No	LOC646736	IRS1	Biology	73	ApoA1;ApoBbyApoA1;HDL2-C;HDL-C;HDL-D;IDL-FC_percent;Ile;Leu;L-HDL-C;L-HDL-CE;L-HDL-C_percent;L-HDL-FC;L-HDL-FC_percent;L-HDL-L;L-HDL-P;L-HDL-PL;L-HDL-TG_percent;L-VLDL-C;L-VLDL-CE;L-VLDL-FC;L-VLDL-L;L-VLDL-P;L-VLDL-PL;L-VLDL-TG;M-HDL-C;M-HDL-CE;M-HDL-TG_percent;M-VLDL-C;M-VLDL-CE;M-VLDL-FC;M-VLDL-L;M-VLDL-P;M-VLDL-PL;M-VLDL-TG;Serum-TG;S-HDL-TG;S-HDL-TG_percent;S-VLDL-FC;S-VLDL-L;S-VLDL-P;S-VLDL-PL;S-VLDL-TG;S-VLDL-TG_percent;TGbyPG;VLDL-C;VLDL-D;VLDL-TG;XL-HDL-C;XL-HDL-CE;XL-HDL-CE_percent;XL-HDL-C_percent;XL-HDL-FC;XL-HDL-L;XL-HDL-P;XL-HDL-PL;XL-HDL-PL_percent;XL-HDL-TG_percent;XL-VLDL-C;XL-VLDL-CE;XL-VLDL-FC;XL-VLDL-L;XL-VLDL-P;XL-VLDL-PL;XL-VLDL-TG;XS-VLDL-TG;XS-VLDL-TG_percent;XXL-VLDL-C;XXL-VLDL-CE;XXL-VLDL-FC;XXL-VLDL-L;XXL-VLDL-P;XXL-VLDL-PL;XXL-VLDL-TG;	1	region_2_23_locus_1	intergenic_variant	NA	NA	NA	DIABETES_FG (p=1.39862e-19); DM_OTHER_WIDE (p=1.35457e-21); DM_SEVERAL_COMPLICATIONS (p=1.27028e-08); E4_DIABETES (p=8.6278e-20); E4_DM2 (p=6.33286e-22); E4_DM2NASCOMP (p=5.10152e-21); E4_DM2NOCOMP (p=4.40859e-17); E4_DM2_STRICT (p=1.28973e-19); E4_ENDONUTRMET (p=5.63119e-09); KELA_DIAB_INSUL (p=1.98381e-17); KELA_DIAB_INSUL_EXMORE (p=1.94715e-19); RX_STATIN (p=3.44953e-09); T2D (p=1.33814e-19); T2D_INCLAVO (p=2.24285e-20); T2D_WIDE (p=8.41783e-18);	Type II diabetes (DIAGRAM 2015); Type II diabetes adjusted for BMI (DIAGRAM 2017); Type II diabetes (DIAGRAM 2017); High density lipoprotein (GLGC 2013); Triglycerides (GLGC 2013); Arm fat percentage left (Neale B 2017); Arm fat percentage right (Neale B 2017); Arm fat-free mass left (Neale B 2017); Arm fat-free mass right (Neale B 2017); Arm predicted mass left (Neale B 2017); Arm predicted mass right (Neale B 2017); Body fat percentage (Neale B 2017); Diabetes diagnosed by doctor (Neale B 2017); Illnesses of mother: diabetes (Neale B 2017); Impedance of arm left (Neale B 2017); Impedance of arm right (Neale B 2017); Impedance of whole body (Neale B 2017); Medication for cholesterol, blood pressure or diabetes: blood pressure medication (Neale B 2017); Medication for cholesterol, blood pressure or diabetes: none of the above (Neale B 2017); Self-reported diabetes (Neale B 2017); Self-reported high cholesterol (Neale B 2017); Treatment with metformin (Neale B 2017); Trunk fat mass (Neale B 2017); Trunk fat percentage (Neale B 2017); Trunk fat-free mass (Neale B 2017); Trunk predicted mass (Neale B 2017);	NA	NA	NA	2:226924209;2:226924209;2:226953504;2:226953504;2:227008320;2:227008320;2:227010736;2:227010736;2:227011227;2:227011227;2:227011320;2:227011320;2:227011977;2:227011977;2:227012160;2:227012160;2:227012623;2:227012623;2:227012855;2:227012855;2:227013620;2:227013620;2:227014441;2:227014441;2:227015884;2:227015884;2:227016262;2:227016262;2:227016311;2:227016311;2:227016984;2:227016984;2:227019008;2:227019008;2:227019461;2:227019461;2:227020653;2:227020653;2:227020653;2:227020653;2:227020853;2:227020853;2:227022036;2:227022036;2:227022036;2:227022036;2:227025121;2:227025121;2:227026531;2:227026531;2:227026736;2:227026736;2:227026864;2:227026864;2:227026864;2:227026864;2:227028733;2:227028733;2:227028846;2:227028846;2:227029688;2:227029688;2:227034499;2:227034499;2:227034499;2:227034499;2:227036553;2:227036553;2:227036603;2:227036603;2:227036603;2:227036698;2:227036698;2:227036911;2:227036911;2:227037838;2:227037838;2:227038818;2:227038818;2:227038818;2:227040540;2:227040540;2:227046342;2:227046342;2:227046342;2:227046342;2:227047414;2:227047414;2:227047414;2:227047414;2:227047771;2:227047771;2:227047771;2:227047771;2:227048138;2:227048138;2:227054381;2:227054381;2:227054381;2:227054381;2:227054881;2:227054881;2:227054881;2:227054881;2:227058625;2:227058625;2:227058625;2:227058625;2:227062080;2:227062080;2:227062080;2:227062080;2:227065811;2:227065811;2:227066471;2:227066471;2:227066471;2:227066574;2:227066574;2:227066574;2:227067182;2:227067182;2:227067188;2:227067188;2:227067189;2:227067189;2:227067191;2:227067191;2:227067192;2:227067192;2:227069522;2:227069522;2:227073854;2:227073854;2:227073854;2:227073854;2:227075969;2:227075969;2:227077377;2:227077377;2:227077377;2:227077377;2:227083411;2:227083411;2:227083411;2:227083411;2:227087284;2:227087284;2:227087284;2:227088577;2:227088577;2:227088577;2:227088577;2:227091324;2:227091324;2:227092150;2:227092150;2:227092405;2:227092405;2:227092405;2:227092802;2:227092802;2:227092802;2:227092802;2:227093585;2:227093585;2:227093585;2:227093585;2:227093745;2:227093745;2:227093745;2:227093745;2:227094758;2:227094758;2:227094758;2:227094758;2:227095159;2:227095159;2:227095220;2:227095220;2:227095220;2:227095220;2:227095876;2:227095876;2:227095876;2:227095876;2:227098186;2:227098186;2:227098387;2:227098387;2:227098387;2:227099180;2:227099180;2:227099180;2:227099180;2:227099534;2:227099534;2:227099534;2:227099534;2:227099854;2:227099854;2:227099854;2:227099854;2:227099975;2:227099975;2:227099975;2:227099975;2:227100490;2:227100490;2:227100579;2:227100579;2:227100698;2:227100698;2:227100698;2:227100698;2:227101309;2:227101309;2:227101309;2:227101309;2:227101411;2:227101411;2:227101411;2:227101411;2:227103717;2:227103717;2:227103717;2:227103717;2:227104111;2:227104111;2:227104330;2:227104330;2:227105691;2:227105691;2:227105752;2:227105752;2:227105921;2:227105921;2:227105921;2:227106217;2:227106217;2:227106361;2:227106361;2:227106361;2:227106361;2:227107035;2:227107035;2:227107501;2:227107501;2:227107501;2:227107501;2:227108200;2:227108200;2:227108200;2:227108200;2:227108446;2:227108446;2:227108446;2:227108446;2:227111435;2:227111435;2:227112754;2:227112754;2:227112754;2:227112754;2:227116365;2:227116365;2:227116365;2:227116365;2:227117698;2:227117698;2:227117778;2:227117778;2:227117850;2:227117850;2:227121918;2:227121918;2:227121918;2:227121918;2:227122216;2:227122216;2:227122216;2:227122216;2:227123086;2:227123086;2:227123086;2:227123086;2:227123439;2:227123439;2:227123439;2:227123584;2:227123584;2:227123584;2:227123584;2:227125254;2:227125254;2:227125254;2:227125254;2:227125416;2:227125416;2:227125416;2:227125416;2:227127672;2:227127672;2:227128543;2:227128543;2:227128543;2:227128543;2:227128899;2:227128899;2:227128899;2:227128899;2:227128917;2:227128917;2:227128917;2:227128917;2:227129473;2:227129473;2:227129555;2:227129555;2:227129555;2:227133220;2:227133220;2:227133220;2:227133417;2:227133417;2:227133506;2:227133506;2:227133527;2:227133527;2:227133529;2:227133529;2:227134379;2:227134379;2:227134516;2:227134516;2:227134516;2:227136020;2:227136020;2:227136020;2:227136202;2:227136202;2:227136341;2:227136341;2:227136814;2:227136814;2:227137125;2:227137125;2:227137125;2:227137125;2:227138947;2:227138947;2:227139572;2:227139572;2:227140029;2:227140029;2:227140486;2:227140486;2:227140486;2:227140486;2:227140987;2:227140987;2:227140987;2:227141248;2:227141248;2:227141248;2:227141248;2:227141768;2:227141768;2:227141768;2:227141768;2:227142038;2:227142038;2:227142666;2:227142666;2:227142666;2:227144372;2:227144372;2:227144673;2:227144673;2:227144959;2:227144959;2:227145757;2:227145757;2:227149196;2:227149196;2:227149804;2:227149804;2:227149804;2:227151596;2:227151596;2:227151596;2:227151596;2:227154184;2:227154184;2:227154246;2:227154246;2:227156059;2:227156059;2:227156645;2:227156645;2:227156645;2:227156662;2:227156662;2:227156662;2:227156730;2:227156730;2:227156730;2:227156738;2:227156738;2:227157209;2:227157209;2:227157209;2:227157209;2:227157772;2:227157772;2:227159177;2:227159177;2:227159177;2:227159177;2:227159867;2:227159867;2:227159867;2:227159867;2:227161138;2:227161138;2:227162979;2:227162979;2:227163142;2:227163142;2:227163642;2:227163642;2:227163876;2:227163876;2:227163880;2:227163880;2:227163884;2:227163884;2:227164027;2:227164027;2:227164437;2:227164437;2:227164437;2:227164504;2:227164504;2:227164504;2:227164504;2:227164653;2:227164653;2:227164994;2:227164994;2:227164994;2:227171148;2:227171148;2:227171603;2:227171603;2:227171603;2:227171603;2:227172396;2:227172396;2:227172598;2:227172598;2:227172598;2:227172598;2:227173011;2:227173011;2:227173609;2:227173609;2:227174310;2:227174310;2:227174461;2:227174461;2:227174983;2:227174983;2:227175677;2:227175677;2:227176093;2:227176093;2:227176093;2:227177202;2:227177202;2:227177236;2:227177236;2:227177546;2:227177546;2:227178726;2:227178726;2:227178726;2:227179471;2:227179471;2:227179630;2:227179630;2:227179630;2:227179630;2:227179889;2:227179889;2:227180055;2:227180055;2:227180619;2:227180619;2:227180619;2:227180619;2:227180734;2:227180734;2:227181683;2:227181683;2:227181683;2:227181683;2:227182726;2:227182726;2:227182726;2:227182726;2:227183246;2:227183246;2:227185749;2:227185749;2:227190057;2:227190057;2:227190317;2:227190317;2:227192443;2:227192443;2:227195517;2:227195517;2:227198983;2:227198983;	rs62189028;rs62189028;rs62187668;rs62187668;rs57482375;rs57482375;rs148313505;rs148313505;rs13385008;rs13385008;rs13422522;rs13422522;rs147421751;rs147421751;rs28608995;rs28608995;rs10173254;rs10173254;rs10208094;rs10208094;rs13406985;rs13406985;rs10188446;rs10188446;rs151109662;rs151109662;rs4675056;rs4675056;rs11404457;rs11404457;rs12474718;rs12474718;rs34669166;rs34669166;rs10181515;rs10181515;rs7578326;rs7578326;rs7578326;rs7578326;rs13388242;rs13388242;rs13405357;rs13405357;rs13405357;rs13405357;rs72498405;rs72498405;rs6717669;rs6717669;rs10439362;rs10439362;rs13423088;rs13423088;rs13423088;rs13423088;rs2894586;rs2894586;rs2894585;rs2894585;rs149689033;rs149689033;rs6713510;rs6713510;rs6713510;rs6713510;rs36083960;rs36083960;rs4072096;rs4072096;rs4072096;rs55954227;rs55954227;rs62188784;rs62188784;rs6757213;rs6757213;rs4645008;rs4645008;rs4645008;rs72509754;rs72509754;rs2943644;rs2943644;rs2943644;rs2943644;rs2943651;rs2943651;rs2943651;rs2943651;rs2943653;rs2943653;rs2943653;rs2943653;rs397814976;rs397814976;rs2943632;rs2943632;rs2943632;rs2943632;rs2943633;rs2943633;rs2943633;rs2943633;rs2176042;rs2176042;rs2176042;rs2176042;rs952227;rs952227;rs952227;rs952227;rs2972154;rs2972154;rs2972153;rs2972153;rs2972153;rs2972152;rs2972152;rs2972152;rs200718214;rs200718214;rs114562459;rs114562459;rs201810030;rs201810030;rs200115642;rs200115642;rs78859467;rs78859467;rs2972150;rs2972150;rs1515098;rs1515098;rs1515098;rs1515098;rs55880997;rs55880997;rs2943635;rs2943635;rs2943635;rs2943635;rs1399627;rs1399627;rs1399627;rs1399627;rs2943636;rs2943636;rs2943636;rs2943637;rs2943637;rs2943637;rs2943637;rs113832271;rs113832271;rs2972149;rs2972149;rs1515104;rs1515104;rs1515104;rs2176040;rs2176040;rs2176040;rs2176040;rs2943640;rs2943640;rs2943640;rs2943640;rs2943641;rs2943641;rs2943641;rs2943641;rs2203452;rs2203452;rs2203452;rs2203452;rs2138161;rs2138161;rs2222018;rs2222018;rs2222018;rs2222018;rs1024137;rs1024137;rs1024137;rs1024137;rs56256300;rs56256300;rs1515114;rs1515114;rs1515114;rs2943645;rs2943645;rs2943645;rs2943645;rs2943646;rs2943646;rs2943646;rs2943646;rs2972147;rs2972147;rs2972147;rs2972147;rs2943647;rs2943647;rs2943647;rs2943647;rs2943648;rs2943648;rs76882585;rs76882585;rs2972146;rs2972146;rs2972146;rs2972146;rs2972145;rs2972145;rs2972145;rs2972145;rs2972144;rs2972144;rs2972144;rs2972144;rs2138157;rs2138157;rs2138157;rs2138157;rs2972140;rs2972140;rs398061135;rs398061135;rs2943649;rs2943649;rs112332675;rs112332675;rs2943650;rs2943650;rs2943650;rs2972138;rs2972138;rs2972137;rs2972137;rs2972137;rs2972137;rs2972136;rs2972136;rs1913657;rs1913657;rs1913657;rs1913657;rs2972135;rs2972135;rs2972135;rs2972135;rs2943652;rs2943652;rs2943652;rs2943652;rs140581697;rs140581697;rs2943654;rs2943654;rs2943654;rs2943654;rs2972143;rs2972143;rs2972143;rs2972143;rs2972155;rs2972155;rs2972156;rs2972156;rs2943655;rs2943655;rs2943656;rs2943656;rs2943656;rs2943656;rs1515110;rs1515110;rs1515110;rs1515110;rs1515108;rs1515108;rs1515108;rs1515108;rs2943657;rs2943657;rs2943657;rs2943658;rs2943658;rs2943658;rs2943658;rs2943659;rs2943659;rs2943659;rs2943659;rs1399626;rs1399626;rs1399626;rs1399626;rs1399623;rs1399623;rs2943660;rs2943660;rs2943660;rs2943660;rs1515099;rs1515099;rs1515099;rs1515099;rs1515100;rs1515100;rs1515100;rs1515100;rs2972141;rs2972141;rs2972142;rs2972142;rs2972142;rs1399624;rs1399624;rs1399624;rs397767003;rs397767003;rs139453200;rs139453200;rs2396316;rs2396316;rs2396315;rs2396315;rs2673127;rs2673127;rs2713538;rs2713538;rs2713538;rs2673128;rs2673128;rs2673128;rs1567973;rs1567973;rs1033202;rs1033202;rs1515101;rs1515101;rs2713539;rs2713539;rs2713539;rs2713539;rs1399625;rs1399625;rs2673129;rs2673129;rs2673130;rs2673130;rs2713540;rs2713540;rs2713540;rs2713540;rs1515102;rs1515102;rs1515102;rs2673131;rs2673131;rs2673131;rs2673131;rs2713541;rs2713541;rs2713541;rs2713541;rs2713542;rs2713542;rs1849878;rs1849878;rs1849878;rs2713544;rs2713544;rs2396312;rs2396312;rs2673133;rs2673133;rs2673134;rs2673134;rs35660230;rs35660230;rs2713545;rs2713545;rs2713545;rs2673135;rs2673135;rs2673135;rs2673135;rs2972158;rs2972158;rs2972157;rs2972157;rs1813831;rs1813831;rs2673142;rs2673142;rs2673142;rs2713548;rs2713548;rs2713548;rs2458993;rs2458993;rs2458993;rs56135215;rs56135215;rs2713549;rs2713549;rs2713549;rs2713549;rs56921784;rs56921784;rs2673141;rs2673141;rs2673141;rs2673141;rs2673140;rs2673140;rs2673140;rs2673140;rs2673139;rs2673139;rs1606791;rs1606791;rs2713537;rs2713537;rs2713536;rs2713536;rs6706153;rs6706153;rs114616721;rs114616721;rs2673137;rs2673137;rs10717342;rs10717342;rs2713560;rs2713560;rs2713560;rs2713559;rs2713559;rs2713559;rs2713559;rs2673136;rs2673136;rs2713558;rs2713558;rs2713558;rs13012754;rs13012754;rs2713557;rs2713557;rs2713557;rs2713557;rs10683904;rs10683904;rs2713556;rs2713556;rs2713556;rs2713556;rs2713555;rs2713555;rs397988075;rs397988075;rs2713554;rs2713554;rs2713553;rs2713553;rs2673148;rs2673148;rs35025214;rs35025214;rs1515116;rs1515116;rs1515116;rs2673147;rs2673147;rs2713547;rs2713547;rs2713546;rs2713546;rs6436620;rs6436620;rs6436620;rs2673146;rs2673146;rs925735;rs925735;rs925735;rs925735;rs2713551;rs2713551;rs2673144;rs2673144;rs908252;rs908252;rs908252;rs908252;rs66566124;rs66566124;rs2713552;rs2713552;rs2713552;rs2713552;rs529379445;rs529379445;rs529379445;rs529379445;rs2673145;rs2673145;rs10804330;rs10804330;rs3052071;rs3052071;rs2894593;rs2894593;rs7590201;rs7590201;rs6711050;rs6711050;rs10194882;rs10194882;	HDL_C;triglyc;HDL_C;triglyc;HDL_C;triglyc;HDL_C;triglyc;HDL_C;triglyc;HDL_C;triglyc;HDL_C;triglyc;HDL_C;triglyc;HDL_C;triglyc;HDL_C;triglyc;HDL_C;triglyc;HDL_C;triglyc;HDL_C;triglyc;HDL_C;triglyc;HDL_C;triglyc;HDL_C;triglyc;HDL_C;triglyc;HDL_C;triglyc;HDL;HDL_C;TG;triglyc;HDL_C;triglyc;HDL;HDL_C;TG;triglyc;HDL_C;triglyc;HDL_C;triglyc;HDL_C;triglyc;HDL;HDL_C;TG;triglyc;HDL_C;triglyc;HDL_C;triglyc;HDL_C;triglyc;HDL;HDL_C;TG;triglyc;HDL_C;triglyc;HDL;HDL_C;triglyc;HDL_C;triglyc;HDL_C;triglyc;HDL_C;triglyc;HDL;HDL_C;triglyc;HDL_C;triglyc;HDL;HDL_C;TG;triglyc;HDL;HDL_C;TG;triglyc;HDL;HDL_C;TG;triglyc;HDL_C;triglyc;HDL;HDL_C;TG;triglyc;HDL;HDL_C;TG;triglyc;HDL;HDL_C;TG;triglyc;HDL;HDL_C;TG;triglyc;HDL_C;triglyc;HDL;HDL_C;triglyc;HDL;HDL_C;triglyc;HDL_C;triglyc;HDL_C;triglyc;HDL_C;triglyc;HDL_C;triglyc;HDL_C;triglyc;HDL_C;triglyc;HDL;HDL_C;TG;triglyc;HDL_C;triglyc;HDL;HDL_C;TG;triglyc;HDL;HDL_C;TG;triglyc;HDL;HDL_C;triglyc;HDL;HDL_C;TG;triglyc;HDL_C;triglyc;HDL_C;triglyc;HDL;HDL_C;triglyc;HDL;HDL_C;TG;triglyc;HDL;HDL_C;TG;triglyc;HDL;HDL_C;TG;triglyc;HDL;HDL_C;TG;triglyc;HDL_C;triglyc;HDL;HDL_C;TG;triglyc;HDL;HDL_C;TG;triglyc;HDL_C;triglyc;HDL;HDL_C;triglyc;HDL;HDL_C;TG;triglyc;HDL;HDL_C;TG;triglyc;HDL;HDL_C;TG;triglyc;HDL;HDL_C;TG;triglyc;HDL_C;triglyc;HDL_C;triglyc;HDL;HDL_C;TG;triglyc;HDL;HDL_C;TG;triglyc;HDL;HDL_C;TG;triglyc;HDL;HDL_C;TG;triglyc;HDL_C;triglyc;HDL_C;triglyc;HDL_C;triglyc;HDL_C;triglyc;HDL;HDL_C;triglyc;HDL_C;triglyc;HDL;HDL_C;TG;triglyc;HDL_C;triglyc;HDL;HDL_C;TG;triglyc;HDL;HDL_C;TG;triglyc;HDL;HDL_C;TG;triglyc;HDL_C;triglyc;HDL;HDL_C;TG;triglyc;HDL;HDL_C;TG;triglyc;HDL_C;triglyc;HDL_C;triglyc;HDL_C;triglyc;HDL;HDL_C;TG;triglyc;HDL;HDL_C;TG;triglyc;HDL;HDL_C;TG;triglyc;HDL;HDL_C;triglyc;HDL;HDL_C;TG;triglyc;HDL;HDL_C;TG;triglyc;HDL;HDL_C;TG;triglyc;HDL_C;triglyc;HDL;HDL_C;TG;triglyc;HDL;HDL_C;TG;triglyc;HDL;HDL_C;TG;triglyc;HDL_C;triglyc;HDL;HDL_C;triglyc;HDL;HDL_C;triglyc;HDL_C;triglyc;HDL_C;triglyc;HDL_C;triglyc;HDL_C;triglyc;HDL_C;triglyc;HDL;HDL_C;triglyc;HDL;HDL_C;triglyc;HDL_C;triglyc;HDL_C;triglyc;HDL_C;triglyc;HDL;HDL_C;TG;triglyc;HDL_C;triglyc;HDL_C;triglyc;HDL_C;triglyc;HDL;HDL_C;TG;triglyc;HDL;HDL_C;triglyc;HDL;HDL_C;TG;triglyc;HDL;HDL_C;TG;triglyc;HDL_C;triglyc;HDL;HDL_C;triglyc;HDL_C;triglyc;HDL_C;triglyc;HDL_C;triglyc;HDL_C;triglyc;HDL_C;triglyc;HDL;HDL_C;triglyc;HDL;HDL_C;TG;triglyc;HDL_C;triglyc;HDL_C;triglyc;HDL_C;triglyc;HDL;HDL_C;triglyc;HDL;HDL_C;triglyc;HDL;HDL_C;triglyc;HDL_C;triglyc;HDL;HDL_C;TG;triglyc;HDL_C;triglyc;HDL;HDL_C;TG;triglyc;HDL;HDL_C;TG;triglyc;HDL_C;triglyc;HDL_C;triglyc;HDL_C;triglyc;HDL_C;triglyc;HDL_C;triglyc;HDL_C;triglyc;HDL_C;triglyc;HDL_C;triglyc;HDL;HDL_C;triglyc;HDL;HDL_C;TG;triglyc;HDL_C;triglyc;HDL;HDL_C;triglyc;HDL_C;triglyc;HDL;HDL_C;TG;triglyc;HDL_C;triglyc;HDL;HDL_C;TG;triglyc;HDL_C;triglyc;HDL_C;triglyc;HDL_C;triglyc;HDL_C;triglyc;HDL_C;triglyc;HDL_C;triglyc;HDL;HDL_C;triglyc;HDL_C;triglyc;HDL_C;triglyc;HDL_C;triglyc;HDL;HDL_C;triglyc;HDL_C;triglyc;HDL;HDL_C;TG;triglyc;HDL_C;triglyc;HDL_C;triglyc;HDL;HDL_C;TG;triglyc;HDL_C;triglyc;HDL;HDL_C;TG;triglyc;HDL_C;HDL_C;triglyc;triglyc;HDL_C;triglyc;HDL_C;triglyc;HDL_C;triglyc;HDL_C;triglyc;HDL_C;triglyc;HDL_C;triglyc;HDL_C;triglyc;	UKBB;UKBB;UKBB;UKBB;UKBB;UKBB;UKBB;UKBB;UKBB;UKBB;UKBB;UKBB;UKBB;UKBB;UKBB;UKBB;UKBB;UKBB;UKBB;UKBB;UKBB;UKBB;UKBB;UKBB;UKBB;UKBB;UKBB;UKBB;UKBB;UKBB;UKBB;UKBB;UKBB;UKBB;UKBB;UKBB;Willer_et_al_2013;UKBB;Willer_et_al_2013;UKBB;UKBB;UKBB;Willer_et_al_2013;UKBB;Willer_et_al_2013;UKBB;UKBB;UKBB;UKBB;UKBB;UKBB;UKBB;Willer_et_al_2013;UKBB;Willer_et_al_2013;UKBB;UKBB;UKBB;UKBB;UKBB;UKBB;UKBB;Willer_et_al_2013;UKBB;Willer_et_al_2013;UKBB;UKBB;UKBB;Willer_et_al_2013;UKBB;UKBB;UKBB;UKBB;UKBB;UKBB;UKBB;UKBB;Willer_et_al_2013;UKBB;UKBB;UKBB;UKBB;Willer_et_al_2013;UKBB;Willer_et_al_2013;UKBB;Willer_et_al_2013;UKBB;Willer_et_al_2013;UKBB;Willer_et_al_2013;UKBB;Willer_et_al_2013;UKBB;UKBB;UKBB;Willer_et_al_2013;UKBB;Willer_et_al_2013;UKBB;Willer_et_al_2013;UKBB;Willer_et_al_2013;UKBB;Willer_et_al_2013;UKBB;Willer_et_al_2013;UKBB;Willer_et_al_2013;UKBB;Willer_et_al_2013;UKBB;UKBB;UKBB;Willer_et_al_2013;UKBB;UKBB;Willer_et_al_2013;UKBB;UKBB;UKBB;UKBB;UKBB;UKBB;UKBB;UKBB;UKBB;UKBB;UKBB;UKBB;UKBB;UKBB;Willer_et_al_2013;UKBB;Willer_et_al_2013;UKBB;UKBB;UKBB;Willer_et_al_2013;UKBB;Willer_et_al_2013;UKBB;Willer_et_al_2013;UKBB;Willer_et_al_2013;UKBB;Willer_et_al_2013;UKBB;UKBB;Willer_et_al_2013;UKBB;Willer_et_al_2013;UKBB;UKBB;UKBB;UKBB;UKBB;Willer_et_al_2013;UKBB;UKBB;Willer_et_al_2013;UKBB;Willer_et_al_2013;UKBB;Willer_et_al_2013;UKBB;Willer_et_al_2013;UKBB;Willer_et_al_2013;UKBB;Willer_et_al_2013;UKBB;Willer_et_al_2013;UKBB;Willer_et_al_2013;UKBB;UKBB;UKBB;Willer_et_al_2013;UKBB;Willer_et_al_2013;UKBB;Willer_et_al_2013;UKBB;Willer_et_al_2013;UKBB;UKBB;UKBB;Willer_et_al_2013;UKBB;UKBB;Willer_et_al_2013;UKBB;Willer_et_al_2013;UKBB;Willer_et_al_2013;UKBB;Willer_et_al_2013;UKBB;Willer_et_al_2013;UKBB;Willer_et_al_2013;UKBB;Willer_et_al_2013;UKBB;Willer_et_al_2013;UKBB;UKBB;UKBB;UKBB;UKBB;Willer_et_al_2013;UKBB;Willer_et_al_2013;UKBB;Willer_et_al_2013;UKBB;Willer_et_al_2013;UKBB;Willer_et_al_2013;UKBB;Willer_et_al_2013;UKBB;Willer_et_al_2013;UKBB;Willer_et_al_2013;UKBB;UKBB;UKBB;UKBB;UKBB;UKBB;UKBB;UKBB;UKBB;Willer_et_al_2013;UKBB;UKBB;UKBB;UKBB;Willer_et_al_2013;UKBB;Willer_et_al_2013;UKBB;UKBB;UKBB;Willer_et_al_2013;UKBB;Willer_et_al_2013;UKBB;Willer_et_al_2013;UKBB;Willer_et_al_2013;UKBB;Willer_et_al_2013;UKBB;Willer_et_al_2013;UKBB;UKBB;UKBB;Willer_et_al_2013;UKBB;Willer_et_al_2013;UKBB;Willer_et_al_2013;UKBB;Willer_et_al_2013;UKBB;UKBB;UKBB;UKBB;UKBB;UKBB;UKBB;Willer_et_al_2013;UKBB;Willer_et_al_2013;UKBB;Willer_et_al_2013;UKBB;Willer_et_al_2013;UKBB;Willer_et_al_2013;UKBB;Willer_et_al_2013;UKBB;Willer_et_al_2013;UKBB;UKBB;Willer_et_al_2013;UKBB;Willer_et_al_2013;UKBB;Willer_et_al_2013;UKBB;Willer_et_al_2013;UKBB;Willer_et_al_2013;UKBB;Willer_et_al_2013;UKBB;UKBB;UKBB;Willer_et_al_2013;UKBB;Willer_et_al_2013;UKBB;Willer_et_al_2013;UKBB;Willer_et_al_2013;UKBB;Willer_et_al_2013;UKBB;Willer_et_al_2013;UKBB;UKBB;UKBB;Willer_et_al_2013;UKBB;UKBB;Willer_et_al_2013;UKBB;UKBB;UKBB;UKBB;UKBB;UKBB;UKBB;UKBB;UKBB;UKBB;UKBB;UKBB;Willer_et_al_2013;UKBB;UKBB;Willer_et_al_2013;UKBB;UKBB;UKBB;UKBB;UKBB;UKBB;UKBB;UKBB;Willer_et_al_2013;UKBB;Willer_et_al_2013;UKBB;UKBB;UKBB;UKBB;UKBB;UKBB;UKBB;Willer_et_al_2013;UKBB;Willer_et_al_2013;UKBB;Willer_et_al_2013;UKBB;UKBB;Willer_et_al_2013;UKBB;Willer_et_al_2013;UKBB;Willer_et_al_2013;UKBB;Willer_et_al_2013;UKBB;UKBB;UKBB;Willer_et_al_2013;UKBB;UKBB;UKBB;UKBB;UKBB;UKBB;UKBB;UKBB;UKBB;UKBB;UKBB;UKBB;Willer_et_al_2013;UKBB;UKBB;Willer_et_al_2013;UKBB;Willer_et_al_2013;UKBB;UKBB;UKBB;UKBB;UKBB;UKBB;UKBB;Willer_et_al_2013;UKBB;UKBB;Willer_et_al_2013;UKBB;UKBB;Willer_et_al_2013;UKBB;UKBB;UKBB;UKBB;Willer_et_al_2013;UKBB;Willer_et_al_2013;UKBB;UKBB;UKBB;Willer_et_al_2013;UKBB;Willer_et_al_2013;UKBB;Willer_et_al_2013;UKBB;Willer_et_al_2013;UKBB;UKBB;UKBB;UKBB;UKBB;UKBB;UKBB;UKBB;UKBB;UKBB;UKBB;UKBB;UKBB;UKBB;UKBB;UKBB;UKBB;Willer_et_al_2013;UKBB;UKBB;Willer_et_al_2013;UKBB;Willer_et_al_2013;UKBB;UKBB;UKBB;Willer_et_al_2013;UKBB;UKBB;UKBB;UKBB;Willer_et_al_2013;UKBB;Willer_et_al_2013;UKBB;UKBB;UKBB;Willer_et_al_2013;UKBB;Willer_et_al_2013;UKBB;UKBB;UKBB;UKBB;UKBB;UKBB;UKBB;UKBB;UKBB;UKBB;UKBB;UKBB;UKBB;Willer_et_al_2013;UKBB;UKBB;UKBB;UKBB;UKBB;UKBB;UKBB;UKBB;Willer_et_al_2013;UKBB;UKBB;UKBB;UKBB;Willer_et_al_2013;UKBB;Willer_et_al_2013;UKBB;UKBB;UKBB;UKBB;UKBB;Willer_et_al_2013;UKBB;Willer_et_al_2013;UKBB;UKBB;UKBB;Willer_et_al_2013;UKBB;Willer_et_al_2013;UKBB;UKBB;UKBB;UKBB;UKBB;UKBB;UKBB;UKBB;UKBB;UKBB;UKBB;UKBB;UKBB;UKBB;UKBB;UKBB;UKBB;UKBB;UKBB;	2:227198983	rs10194882	227198983;227198983;227198983;227202252;227182519;227198983;227184231;226855425;227201709;226895738;227057578;	rs10194882;rs10194882;rs10194882;rs11684509;rs79615915;rs10194882;rs115420636;rs12620554;rs10933138;rs113403741;rs55726223;	HDL_cholesterol;Triglycerides;Apolipoprotein_A;HDL_cholesterol;Triglycerides;Albumin;Triglycerides;Triglycerides;eGFR;HDL_cholesterol;HDL_cholesterol;	Sinnott-Armstrong_et_al.;Sinnott-Armstrong_et_al.;Sinnott-Armstrong_et_al.;Sinnott-Armstrong_et_al.;Sinnott-Armstrong_et_al.;Sinnott-Armstrong_et_al.;Sinnott-Armstrong_et_al.;Sinnott-Armstrong_et_al.;Sinnott-Armstrong_et_al.;Sinnott-Armstrong_et_al.;Sinnott-Armstrong_et_al.;
2_23	2	226366226	227698983	IDL-FC_percent	227095876	2:227095876:G:T	rs1024137	t	g	0.649	-0.0298425	0.00418966	1.057e-12	11.98	31	0.6625	No	LOC646736	IRS1	Biology	73	ApoA1;ApoBbyApoA1;HDL2-C;HDL-C;HDL-D;IDL-FC_percent;Ile;Leu;L-HDL-C;L-HDL-CE;L-HDL-C_percent;L-HDL-FC;L-HDL-FC_percent;L-HDL-L;L-HDL-P;L-HDL-PL;L-HDL-TG_percent;L-VLDL-C;L-VLDL-CE;L-VLDL-FC;L-VLDL-L;L-VLDL-P;L-VLDL-PL;L-VLDL-TG;M-HDL-C;M-HDL-CE;M-HDL-TG_percent;M-VLDL-C;M-VLDL-CE;M-VLDL-FC;M-VLDL-L;M-VLDL-P;M-VLDL-PL;M-VLDL-TG;Serum-TG;S-HDL-TG;S-HDL-TG_percent;S-VLDL-FC;S-VLDL-L;S-VLDL-P;S-VLDL-PL;S-VLDL-TG;S-VLDL-TG_percent;TGbyPG;VLDL-C;VLDL-D;VLDL-TG;XL-HDL-C;XL-HDL-CE;XL-HDL-CE_percent;XL-HDL-C_percent;XL-HDL-FC;XL-HDL-L;XL-HDL-P;XL-HDL-PL;XL-HDL-PL_percent;XL-HDL-TG_percent;XL-VLDL-C;XL-VLDL-CE;XL-VLDL-FC;XL-VLDL-L;XL-VLDL-P;XL-VLDL-PL;XL-VLDL-TG;XS-VLDL-TG;XS-VLDL-TG_percent;XXL-VLDL-C;XXL-VLDL-CE;XXL-VLDL-FC;XXL-VLDL-L;XXL-VLDL-P;XXL-VLDL-PL;XXL-VLDL-TG;	1	region_2_23_locus_1	intergenic_variant	NA	NA	NA	DIABETES_FG (p=1.39862e-19); DM_OTHER_WIDE (p=1.35457e-21); DM_SEVERAL_COMPLICATIONS (p=1.27028e-08); E4_DIABETES (p=8.6278e-20); E4_DM2 (p=6.33286e-22); E4_DM2NASCOMP (p=5.10152e-21); E4_DM2NOCOMP (p=4.40859e-17); E4_DM2_STRICT (p=1.28973e-19); E4_ENDONUTRMET (p=5.63119e-09); KELA_DIAB_INSUL (p=1.98381e-17); KELA_DIAB_INSUL_EXMORE (p=1.94715e-19); RX_STATIN (p=3.44953e-09); T2D (p=1.33814e-19); T2D_INCLAVO (p=2.24285e-20); T2D_WIDE (p=8.41783e-18);	Type II diabetes (DIAGRAM 2015); Type II diabetes adjusted for BMI (DIAGRAM 2017); Type II diabetes (DIAGRAM 2017); High density lipoprotein (GLGC 2013); Triglycerides (GLGC 2013); Arm fat percentage left (Neale B 2017); Arm fat percentage right (Neale B 2017); Arm fat-free mass left (Neale B 2017); Arm fat-free mass right (Neale B 2017); Arm predicted mass left (Neale B 2017); Arm predicted mass right (Neale B 2017); Body fat percentage (Neale B 2017); Diabetes diagnosed by doctor (Neale B 2017); Illnesses of mother: diabetes (Neale B 2017); Impedance of arm left (Neale B 2017); Impedance of arm right (Neale B 2017); Impedance of whole body (Neale B 2017); Medication for cholesterol, blood pressure or diabetes: blood pressure medication (Neale B 2017); Medication for cholesterol, blood pressure or diabetes: none of the above (Neale B 2017); Self-reported diabetes (Neale B 2017); Self-reported high cholesterol (Neale B 2017); Treatment with metformin (Neale B 2017); Trunk fat mass (Neale B 2017); Trunk fat percentage (Neale B 2017); Trunk fat-free mass (Neale B 2017); Trunk predicted mass (Neale B 2017);	NA	NA	NA	2:226924209;2:226924209;2:226953504;2:226953504;2:227008320;2:227008320;2:227010736;2:227010736;2:227011227;2:227011227;2:227011320;2:227011320;2:227011977;2:227011977;2:227012160;2:227012160;2:227012623;2:227012623;2:227012855;2:227012855;2:227013620;2:227013620;2:227014441;2:227014441;2:227015884;2:227015884;2:227016262;2:227016262;2:227016311;2:227016311;2:227016984;2:227016984;2:227019008;2:227019008;2:227019461;2:227019461;2:227020653;2:227020653;2:227020653;2:227020653;2:227020853;2:227020853;2:227022036;2:227022036;2:227022036;2:227022036;2:227025121;2:227025121;2:227026531;2:227026531;2:227026736;2:227026736;2:227026864;2:227026864;2:227026864;2:227026864;2:227028733;2:227028733;2:227028846;2:227028846;2:227029688;2:227029688;2:227034499;2:227034499;2:227034499;2:227034499;2:227036553;2:227036553;2:227036603;2:227036603;2:227036603;2:227036698;2:227036698;2:227036911;2:227036911;2:227037838;2:227037838;2:227038818;2:227038818;2:227038818;2:227040540;2:227040540;2:227046342;2:227046342;2:227046342;2:227046342;2:227047414;2:227047414;2:227047414;2:227047414;2:227047771;2:227047771;2:227047771;2:227047771;2:227048138;2:227048138;2:227054381;2:227054381;2:227054381;2:227054381;2:227054881;2:227054881;2:227054881;2:227054881;2:227058625;2:227058625;2:227058625;2:227058625;2:227062080;2:227062080;2:227062080;2:227062080;2:227065811;2:227065811;2:227066471;2:227066471;2:227066471;2:227066574;2:227066574;2:227066574;2:227067182;2:227067182;2:227067188;2:227067188;2:227067189;2:227067189;2:227067191;2:227067191;2:227067192;2:227067192;2:227069522;2:227069522;2:227073854;2:227073854;2:227073854;2:227073854;2:227075969;2:227075969;2:227077377;2:227077377;2:227077377;2:227077377;2:227083411;2:227083411;2:227083411;2:227083411;2:227087284;2:227087284;2:227087284;2:227088577;2:227088577;2:227088577;2:227088577;2:227091324;2:227091324;2:227092150;2:227092150;2:227092405;2:227092405;2:227092405;2:227092802;2:227092802;2:227092802;2:227092802;2:227093585;2:227093585;2:227093585;2:227093585;2:227093745;2:227093745;2:227093745;2:227093745;2:227094758;2:227094758;2:227094758;2:227094758;2:227095159;2:227095159;2:227095220;2:227095220;2:227095220;2:227095220;2:227095876;2:227095876;2:227095876;2:227095876;2:227098186;2:227098186;2:227098387;2:227098387;2:227098387;2:227099180;2:227099180;2:227099180;2:227099180;2:227099534;2:227099534;2:227099534;2:227099534;2:227099854;2:227099854;2:227099854;2:227099854;2:227099975;2:227099975;2:227099975;2:227099975;2:227100490;2:227100490;2:227100579;2:227100579;2:227100698;2:227100698;2:227100698;2:227100698;2:227101309;2:227101309;2:227101309;2:227101309;2:227101411;2:227101411;2:227101411;2:227101411;2:227103717;2:227103717;2:227103717;2:227103717;2:227104111;2:227104111;2:227104330;2:227104330;2:227105691;2:227105691;2:227105752;2:227105752;2:227105921;2:227105921;2:227105921;2:227106217;2:227106217;2:227106361;2:227106361;2:227106361;2:227106361;2:227107035;2:227107035;2:227107501;2:227107501;2:227107501;2:227107501;2:227108200;2:227108200;2:227108200;2:227108200;2:227108446;2:227108446;2:227108446;2:227108446;2:227111435;2:227111435;2:227112754;2:227112754;2:227112754;2:227112754;2:227116365;2:227116365;2:227116365;2:227116365;2:227117698;2:227117698;2:227117778;2:227117778;2:227117850;2:227117850;2:227121918;2:227121918;2:227121918;2:227121918;2:227122216;2:227122216;2:227122216;2:227122216;2:227123086;2:227123086;2:227123086;2:227123086;2:227123439;2:227123439;2:227123439;2:227123584;2:227123584;2:227123584;2:227123584;2:227125254;2:227125254;2:227125254;2:227125254;2:227125416;2:227125416;2:227125416;2:227125416;2:227127672;2:227127672;2:227128543;2:227128543;2:227128543;2:227128543;2:227128899;2:227128899;2:227128899;2:227128899;2:227128917;2:227128917;2:227128917;2:227128917;2:227129473;2:227129473;2:227129555;2:227129555;2:227129555;2:227133220;2:227133220;2:227133220;2:227133417;2:227133417;2:227133506;2:227133506;2:227133527;2:227133527;2:227133529;2:227133529;2:227134379;2:227134379;2:227134516;2:227134516;2:227134516;2:227136020;2:227136020;2:227136020;2:227136202;2:227136202;2:227136341;2:227136341;2:227136814;2:227136814;2:227137125;2:227137125;2:227137125;2:227137125;2:227138947;2:227138947;2:227139572;2:227139572;2:227140029;2:227140029;2:227140486;2:227140486;2:227140486;2:227140486;2:227140987;2:227140987;2:227140987;2:227141248;2:227141248;2:227141248;2:227141248;2:227141768;2:227141768;2:227141768;2:227141768;2:227142038;2:227142038;2:227142666;2:227142666;2:227142666;2:227144372;2:227144372;2:227144673;2:227144673;2:227144959;2:227144959;2:227145757;2:227145757;2:227149196;2:227149196;2:227149804;2:227149804;2:227149804;2:227151596;2:227151596;2:227151596;2:227151596;2:227154184;2:227154184;2:227154246;2:227154246;2:227156059;2:227156059;2:227156645;2:227156645;2:227156645;2:227156662;2:227156662;2:227156662;2:227156730;2:227156730;2:227156730;2:227156738;2:227156738;2:227157209;2:227157209;2:227157209;2:227157209;2:227157772;2:227157772;2:227159177;2:227159177;2:227159177;2:227159177;2:227159867;2:227159867;2:227159867;2:227159867;2:227161138;2:227161138;2:227162979;2:227162979;2:227163142;2:227163142;2:227163642;2:227163642;2:227163876;2:227163876;2:227163880;2:227163880;2:227163884;2:227163884;2:227164027;2:227164027;2:227164437;2:227164437;2:227164437;2:227164504;2:227164504;2:227164504;2:227164504;2:227164653;2:227164653;2:227164994;2:227164994;2:227164994;2:227171148;2:227171148;2:227171603;2:227171603;2:227171603;2:227171603;2:227172396;2:227172396;2:227172598;2:227172598;2:227172598;2:227172598;2:227173011;2:227173011;2:227173609;2:227173609;2:227174310;2:227174310;2:227174461;2:227174461;2:227174983;2:227174983;2:227175677;2:227175677;2:227176093;2:227176093;2:227176093;2:227177202;2:227177202;2:227177236;2:227177236;2:227177546;2:227177546;2:227178726;2:227178726;2:227178726;2:227179471;2:227179471;2:227179630;2:227179630;2:227179630;2:227179630;2:227179889;2:227179889;2:227180055;2:227180055;2:227180619;2:227180619;2:227180619;2:227180619;2:227180734;2:227180734;2:227181683;2:227181683;2:227181683;2:227181683;2:227182726;2:227182726;2:227182726;2:227182726;2:227183246;2:227183246;2:227185749;2:227185749;2:227190057;2:227190057;2:227190317;2:227190317;2:227192443;2:227192443;2:227195517;2:227195517;2:227198983;2:227198983;	rs62189028;rs62189028;rs62187668;rs62187668;rs57482375;rs57482375;rs148313505;rs148313505;rs13385008;rs13385008;rs13422522;rs13422522;rs147421751;rs147421751;rs28608995;rs28608995;rs10173254;rs10173254;rs10208094;rs10208094;rs13406985;rs13406985;rs10188446;rs10188446;rs151109662;rs151109662;rs4675056;rs4675056;rs11404457;rs11404457;rs12474718;rs12474718;rs34669166;rs34669166;rs10181515;rs10181515;rs7578326;rs7578326;rs7578326;rs7578326;rs13388242;rs13388242;rs13405357;rs13405357;rs13405357;rs13405357;rs72498405;rs72498405;rs6717669;rs6717669;rs10439362;rs10439362;rs13423088;rs13423088;rs13423088;rs13423088;rs2894586;rs2894586;rs2894585;rs2894585;rs149689033;rs149689033;rs6713510;rs6713510;rs6713510;rs6713510;rs36083960;rs36083960;rs4072096;rs4072096;rs4072096;rs55954227;rs55954227;rs62188784;rs62188784;rs6757213;rs6757213;rs4645008;rs4645008;rs4645008;rs72509754;rs72509754;rs2943644;rs2943644;rs2943644;rs2943644;rs2943651;rs2943651;rs2943651;rs2943651;rs2943653;rs2943653;rs2943653;rs2943653;rs397814976;rs397814976;rs2943632;rs2943632;rs2943632;rs2943632;rs2943633;rs2943633;rs2943633;rs2943633;rs2176042;rs2176042;rs2176042;rs2176042;rs952227;rs952227;rs952227;rs952227;rs2972154;rs2972154;rs2972153;rs2972153;rs2972153;rs2972152;rs2972152;rs2972152;rs200718214;rs200718214;rs114562459;rs114562459;rs201810030;rs201810030;rs200115642;rs200115642;rs78859467;rs78859467;rs2972150;rs2972150;rs1515098;rs1515098;rs1515098;rs1515098;rs55880997;rs55880997;rs2943635;rs2943635;rs2943635;rs2943635;rs1399627;rs1399627;rs1399627;rs1399627;rs2943636;rs2943636;rs2943636;rs2943637;rs2943637;rs2943637;rs2943637;rs113832271;rs113832271;rs2972149;rs2972149;rs1515104;rs1515104;rs1515104;rs2176040;rs2176040;rs2176040;rs2176040;rs2943640;rs2943640;rs2943640;rs2943640;rs2943641;rs2943641;rs2943641;rs2943641;rs2203452;rs2203452;rs2203452;rs2203452;rs2138161;rs2138161;rs2222018;rs2222018;rs2222018;rs2222018;rs1024137;rs1024137;rs1024137;rs1024137;rs56256300;rs56256300;rs1515114;rs1515114;rs1515114;rs2943645;rs2943645;rs2943645;rs2943645;rs2943646;rs2943646;rs2943646;rs2943646;rs2972147;rs2972147;rs2972147;rs2972147;rs2943647;rs2943647;rs2943647;rs2943647;rs2943648;rs2943648;rs76882585;rs76882585;rs2972146;rs2972146;rs2972146;rs2972146;rs2972145;rs2972145;rs2972145;rs2972145;rs2972144;rs2972144;rs2972144;rs2972144;rs2138157;rs2138157;rs2138157;rs2138157;rs2972140;rs2972140;rs398061135;rs398061135;rs2943649;rs2943649;rs112332675;rs112332675;rs2943650;rs2943650;rs2943650;rs2972138;rs2972138;rs2972137;rs2972137;rs2972137;rs2972137;rs2972136;rs2972136;rs1913657;rs1913657;rs1913657;rs1913657;rs2972135;rs2972135;rs2972135;rs2972135;rs2943652;rs2943652;rs2943652;rs2943652;rs140581697;rs140581697;rs2943654;rs2943654;rs2943654;rs2943654;rs2972143;rs2972143;rs2972143;rs2972143;rs2972155;rs2972155;rs2972156;rs2972156;rs2943655;rs2943655;rs2943656;rs2943656;rs2943656;rs2943656;rs1515110;rs1515110;rs1515110;rs1515110;rs1515108;rs1515108;rs1515108;rs1515108;rs2943657;rs2943657;rs2943657;rs2943658;rs2943658;rs2943658;rs2943658;rs2943659;rs2943659;rs2943659;rs2943659;rs1399626;rs1399626;rs1399626;rs1399626;rs1399623;rs1399623;rs2943660;rs2943660;rs2943660;rs2943660;rs1515099;rs1515099;rs1515099;rs1515099;rs1515100;rs1515100;rs1515100;rs1515100;rs2972141;rs2972141;rs2972142;rs2972142;rs2972142;rs1399624;rs1399624;rs1399624;rs397767003;rs397767003;rs139453200;rs139453200;rs2396316;rs2396316;rs2396315;rs2396315;rs2673127;rs2673127;rs2713538;rs2713538;rs2713538;rs2673128;rs2673128;rs2673128;rs1567973;rs1567973;rs1033202;rs1033202;rs1515101;rs1515101;rs2713539;rs2713539;rs2713539;rs2713539;rs1399625;rs1399625;rs2673129;rs2673129;rs2673130;rs2673130;rs2713540;rs2713540;rs2713540;rs2713540;rs1515102;rs1515102;rs1515102;rs2673131;rs2673131;rs2673131;rs2673131;rs2713541;rs2713541;rs2713541;rs2713541;rs2713542;rs2713542;rs1849878;rs1849878;rs1849878;rs2713544;rs2713544;rs2396312;rs2396312;rs2673133;rs2673133;rs2673134;rs2673134;rs35660230;rs35660230;rs2713545;rs2713545;rs2713545;rs2673135;rs2673135;rs2673135;rs2673135;rs2972158;rs2972158;rs2972157;rs2972157;rs1813831;rs1813831;rs2673142;rs2673142;rs2673142;rs2713548;rs2713548;rs2713548;rs2458993;rs2458993;rs2458993;rs56135215;rs56135215;rs2713549;rs2713549;rs2713549;rs2713549;rs56921784;rs56921784;rs2673141;rs2673141;rs2673141;rs2673141;rs2673140;rs2673140;rs2673140;rs2673140;rs2673139;rs2673139;rs1606791;rs1606791;rs2713537;rs2713537;rs2713536;rs2713536;rs6706153;rs6706153;rs114616721;rs114616721;rs2673137;rs2673137;rs10717342;rs10717342;rs2713560;rs2713560;rs2713560;rs2713559;rs2713559;rs2713559;rs2713559;rs2673136;rs2673136;rs2713558;rs2713558;rs2713558;rs13012754;rs13012754;rs2713557;rs2713557;rs2713557;rs2713557;rs10683904;rs10683904;rs2713556;rs2713556;rs2713556;rs2713556;rs2713555;rs2713555;rs397988075;rs397988075;rs2713554;rs2713554;rs2713553;rs2713553;rs2673148;rs2673148;rs35025214;rs35025214;rs1515116;rs1515116;rs1515116;rs2673147;rs2673147;rs2713547;rs2713547;rs2713546;rs2713546;rs6436620;rs6436620;rs6436620;rs2673146;rs2673146;rs925735;rs925735;rs925735;rs925735;rs2713551;rs2713551;rs2673144;rs2673144;rs908252;rs908252;rs908252;rs908252;rs66566124;rs66566124;rs2713552;rs2713552;rs2713552;rs2713552;rs529379445;rs529379445;rs529379445;rs529379445;rs2673145;rs2673145;rs10804330;rs10804330;rs3052071;rs3052071;rs2894593;rs2894593;rs7590201;rs7590201;rs6711050;rs6711050;rs10194882;rs10194882;	HDL_C;triglyc;HDL_C;triglyc;HDL_C;triglyc;HDL_C;triglyc;HDL_C;triglyc;HDL_C;triglyc;HDL_C;triglyc;HDL_C;triglyc;HDL_C;triglyc;HDL_C;triglyc;HDL_C;triglyc;HDL_C;triglyc;HDL_C;triglyc;HDL_C;triglyc;HDL_C;triglyc;HDL_C;triglyc;HDL_C;triglyc;HDL_C;triglyc;HDL;HDL_C;TG;triglyc;HDL_C;triglyc;HDL;HDL_C;TG;triglyc;HDL_C;triglyc;HDL_C;triglyc;HDL_C;triglyc;HDL;HDL_C;TG;triglyc;HDL_C;triglyc;HDL_C;triglyc;HDL_C;triglyc;HDL;HDL_C;TG;triglyc;HDL_C;triglyc;HDL;HDL_C;triglyc;HDL_C;triglyc;HDL_C;triglyc;HDL_C;triglyc;HDL;HDL_C;triglyc;HDL_C;triglyc;HDL;HDL_C;TG;triglyc;HDL;HDL_C;TG;triglyc;HDL;HDL_C;TG;triglyc;HDL_C;triglyc;HDL;HDL_C;TG;triglyc;HDL;HDL_C;TG;triglyc;HDL;HDL_C;TG;triglyc;HDL;HDL_C;TG;triglyc;HDL_C;triglyc;HDL;HDL_C;triglyc;HDL;HDL_C;triglyc;HDL_C;triglyc;HDL_C;triglyc;HDL_C;triglyc;HDL_C;triglyc;HDL_C;triglyc;HDL_C;triglyc;HDL;HDL_C;TG;triglyc;HDL_C;triglyc;HDL;HDL_C;TG;triglyc;HDL;HDL_C;TG;triglyc;HDL;HDL_C;triglyc;HDL;HDL_C;TG;triglyc;HDL_C;triglyc;HDL_C;triglyc;HDL;HDL_C;triglyc;HDL;HDL_C;TG;triglyc;HDL;HDL_C;TG;triglyc;HDL;HDL_C;TG;triglyc;HDL;HDL_C;TG;triglyc;HDL_C;triglyc;HDL;HDL_C;TG;triglyc;HDL;HDL_C;TG;triglyc;HDL_C;triglyc;HDL;HDL_C;triglyc;HDL;HDL_C;TG;triglyc;HDL;HDL_C;TG;triglyc;HDL;HDL_C;TG;triglyc;HDL;HDL_C;TG;triglyc;HDL_C;triglyc;HDL_C;triglyc;HDL;HDL_C;TG;triglyc;HDL;HDL_C;TG;triglyc;HDL;HDL_C;TG;triglyc;HDL;HDL_C;TG;triglyc;HDL_C;triglyc;HDL_C;triglyc;HDL_C;triglyc;HDL_C;triglyc;HDL;HDL_C;triglyc;HDL_C;triglyc;HDL;HDL_C;TG;triglyc;HDL_C;triglyc;HDL;HDL_C;TG;triglyc;HDL;HDL_C;TG;triglyc;HDL;HDL_C;TG;triglyc;HDL_C;triglyc;HDL;HDL_C;TG;triglyc;HDL;HDL_C;TG;triglyc;HDL_C;triglyc;HDL_C;triglyc;HDL_C;triglyc;HDL;HDL_C;TG;triglyc;HDL;HDL_C;TG;triglyc;HDL;HDL_C;TG;triglyc;HDL;HDL_C;triglyc;HDL;HDL_C;TG;triglyc;HDL;HDL_C;TG;triglyc;HDL;HDL_C;TG;triglyc;HDL_C;triglyc;HDL;HDL_C;TG;triglyc;HDL;HDL_C;TG;triglyc;HDL;HDL_C;TG;triglyc;HDL_C;triglyc;HDL;HDL_C;triglyc;HDL;HDL_C;triglyc;HDL_C;triglyc;HDL_C;triglyc;HDL_C;triglyc;HDL_C;triglyc;HDL_C;triglyc;HDL;HDL_C;triglyc;HDL;HDL_C;triglyc;HDL_C;triglyc;HDL_C;triglyc;HDL_C;triglyc;HDL;HDL_C;TG;triglyc;HDL_C;triglyc;HDL_C;triglyc;HDL_C;triglyc;HDL;HDL_C;TG;triglyc;HDL;HDL_C;triglyc;HDL;HDL_C;TG;triglyc;HDL;HDL_C;TG;triglyc;HDL_C;triglyc;HDL;HDL_C;triglyc;HDL_C;triglyc;HDL_C;triglyc;HDL_C;triglyc;HDL_C;triglyc;HDL_C;triglyc;HDL;HDL_C;triglyc;HDL;HDL_C;TG;triglyc;HDL_C;triglyc;HDL_C;triglyc;HDL_C;triglyc;HDL;HDL_C;triglyc;HDL;HDL_C;triglyc;HDL;HDL_C;triglyc;HDL_C;triglyc;HDL;HDL_C;TG;triglyc;HDL_C;triglyc;HDL;HDL_C;TG;triglyc;HDL;HDL_C;TG;triglyc;HDL_C;triglyc;HDL_C;triglyc;HDL_C;triglyc;HDL_C;triglyc;HDL_C;triglyc;HDL_C;triglyc;HDL_C;triglyc;HDL_C;triglyc;HDL;HDL_C;triglyc;HDL;HDL_C;TG;triglyc;HDL_C;triglyc;HDL;HDL_C;triglyc;HDL_C;triglyc;HDL;HDL_C;TG;triglyc;HDL_C;triglyc;HDL;HDL_C;TG;triglyc;HDL_C;triglyc;HDL_C;triglyc;HDL_C;triglyc;HDL_C;triglyc;HDL_C;triglyc;HDL_C;triglyc;HDL;HDL_C;triglyc;HDL_C;triglyc;HDL_C;triglyc;HDL_C;triglyc;HDL;HDL_C;triglyc;HDL_C;triglyc;HDL;HDL_C;TG;triglyc;HDL_C;triglyc;HDL_C;triglyc;HDL;HDL_C;TG;triglyc;HDL_C;triglyc;HDL;HDL_C;TG;triglyc;HDL_C;HDL_C;triglyc;triglyc;HDL_C;triglyc;HDL_C;triglyc;HDL_C;triglyc;HDL_C;triglyc;HDL_C;triglyc;HDL_C;triglyc;HDL_C;triglyc;	UKBB;UKBB;UKBB;UKBB;UKBB;UKBB;UKBB;UKBB;UKBB;UKBB;UKBB;UKBB;UKBB;UKBB;UKBB;UKBB;UKBB;UKBB;UKBB;UKBB;UKBB;UKBB;UKBB;UKBB;UKBB;UKBB;UKBB;UKBB;UKBB;UKBB;UKBB;UKBB;UKBB;UKBB;UKBB;UKBB;Willer_et_al_2013;UKBB;Willer_et_al_2013;UKBB;UKBB;UKBB;Willer_et_al_2013;UKBB;Willer_et_al_2013;UKBB;UKBB;UKBB;UKBB;UKBB;UKBB;UKBB;Willer_et_al_2013;UKBB;Willer_et_al_2013;UKBB;UKBB;UKBB;UKBB;UKBB;UKBB;UKBB;Willer_et_al_2013;UKBB;Willer_et_al_2013;UKBB;UKBB;UKBB;Willer_et_al_2013;UKBB;UKBB;UKBB;UKBB;UKBB;UKBB;UKBB;UKBB;Willer_et_al_2013;UKBB;UKBB;UKBB;UKBB;Willer_et_al_2013;UKBB;Willer_et_al_2013;UKBB;Willer_et_al_2013;UKBB;Willer_et_al_2013;UKBB;Willer_et_al_2013;UKBB;Willer_et_al_2013;UKBB;UKBB;UKBB;Willer_et_al_2013;UKBB;Willer_et_al_2013;UKBB;Willer_et_al_2013;UKBB;Willer_et_al_2013;UKBB;Willer_et_al_2013;UKBB;Willer_et_al_2013;UKBB;Willer_et_al_2013;UKBB;Willer_et_al_2013;UKBB;UKBB;UKBB;Willer_et_al_2013;UKBB;UKBB;Willer_et_al_2013;UKBB;UKBB;UKBB;UKBB;UKBB;UKBB;UKBB;UKBB;UKBB;UKBB;UKBB;UKBB;UKBB;UKBB;Willer_et_al_2013;UKBB;Willer_et_al_2013;UKBB;UKBB;UKBB;Willer_et_al_2013;UKBB;Willer_et_al_2013;UKBB;Willer_et_al_2013;UKBB;Willer_et_al_2013;UKBB;Willer_et_al_2013;UKBB;UKBB;Willer_et_al_2013;UKBB;Willer_et_al_2013;UKBB;UKBB;UKBB;UKBB;UKBB;Willer_et_al_2013;UKBB;UKBB;Willer_et_al_2013;UKBB;Willer_et_al_2013;UKBB;Willer_et_al_2013;UKBB;Willer_et_al_2013;UKBB;Willer_et_al_2013;UKBB;Willer_et_al_2013;UKBB;Willer_et_al_2013;UKBB;Willer_et_al_2013;UKBB;UKBB;UKBB;Willer_et_al_2013;UKBB;Willer_et_al_2013;UKBB;Willer_et_al_2013;UKBB;Willer_et_al_2013;UKBB;UKBB;UKBB;Willer_et_al_2013;UKBB;UKBB;Willer_et_al_2013;UKBB;Willer_et_al_2013;UKBB;Willer_et_al_2013;UKBB;Willer_et_al_2013;UKBB;Willer_et_al_2013;UKBB;Willer_et_al_2013;UKBB;Willer_et_al_2013;UKBB;Willer_et_al_2013;UKBB;UKBB;UKBB;UKBB;UKBB;Willer_et_al_2013;UKBB;Willer_et_al_2013;UKBB;Willer_et_al_2013;UKBB;Willer_et_al_2013;UKBB;Willer_et_al_2013;UKBB;Willer_et_al_2013;UKBB;Willer_et_al_2013;UKBB;Willer_et_al_2013;UKBB;UKBB;UKBB;UKBB;UKBB;UKBB;UKBB;UKBB;UKBB;Willer_et_al_2013;UKBB;UKBB;UKBB;UKBB;Willer_et_al_2013;UKBB;Willer_et_al_2013;UKBB;UKBB;UKBB;Willer_et_al_2013;UKBB;Willer_et_al_2013;UKBB;Willer_et_al_2013;UKBB;Willer_et_al_2013;UKBB;Willer_et_al_2013;UKBB;Willer_et_al_2013;UKBB;UKBB;UKBB;Willer_et_al_2013;UKBB;Willer_et_al_2013;UKBB;Willer_et_al_2013;UKBB;Willer_et_al_2013;UKBB;UKBB;UKBB;UKBB;UKBB;UKBB;UKBB;Willer_et_al_2013;UKBB;Willer_et_al_2013;UKBB;Willer_et_al_2013;UKBB;Willer_et_al_2013;UKBB;Willer_et_al_2013;UKBB;Willer_et_al_2013;UKBB;Willer_et_al_2013;UKBB;UKBB;Willer_et_al_2013;UKBB;Willer_et_al_2013;UKBB;Willer_et_al_2013;UKBB;Willer_et_al_2013;UKBB;Willer_et_al_2013;UKBB;Willer_et_al_2013;UKBB;UKBB;UKBB;Willer_et_al_2013;UKBB;Willer_et_al_2013;UKBB;Willer_et_al_2013;UKBB;Willer_et_al_2013;UKBB;Willer_et_al_2013;UKBB;Willer_et_al_2013;UKBB;UKBB;UKBB;Willer_et_al_2013;UKBB;UKBB;Willer_et_al_2013;UKBB;UKBB;UKBB;UKBB;UKBB;UKBB;UKBB;UKBB;UKBB;UKBB;UKBB;UKBB;Willer_et_al_2013;UKBB;UKBB;Willer_et_al_2013;UKBB;UKBB;UKBB;UKBB;UKBB;UKBB;UKBB;UKBB;Willer_et_al_2013;UKBB;Willer_et_al_2013;UKBB;UKBB;UKBB;UKBB;UKBB;UKBB;UKBB;Willer_et_al_2013;UKBB;Willer_et_al_2013;UKBB;Willer_et_al_2013;UKBB;UKBB;Willer_et_al_2013;UKBB;Willer_et_al_2013;UKBB;Willer_et_al_2013;UKBB;Willer_et_al_2013;UKBB;UKBB;UKBB;Willer_et_al_2013;UKBB;UKBB;UKBB;UKBB;UKBB;UKBB;UKBB;UKBB;UKBB;UKBB;UKBB;UKBB;Willer_et_al_2013;UKBB;UKBB;Willer_et_al_2013;UKBB;Willer_et_al_2013;UKBB;UKBB;UKBB;UKBB;UKBB;UKBB;UKBB;Willer_et_al_2013;UKBB;UKBB;Willer_et_al_2013;UKBB;UKBB;Willer_et_al_2013;UKBB;UKBB;UKBB;UKBB;Willer_et_al_2013;UKBB;Willer_et_al_2013;UKBB;UKBB;UKBB;Willer_et_al_2013;UKBB;Willer_et_al_2013;UKBB;Willer_et_al_2013;UKBB;Willer_et_al_2013;UKBB;UKBB;UKBB;UKBB;UKBB;UKBB;UKBB;UKBB;UKBB;UKBB;UKBB;UKBB;UKBB;UKBB;UKBB;UKBB;UKBB;Willer_et_al_2013;UKBB;UKBB;Willer_et_al_2013;UKBB;Willer_et_al_2013;UKBB;UKBB;UKBB;Willer_et_al_2013;UKBB;UKBB;UKBB;UKBB;Willer_et_al_2013;UKBB;Willer_et_al_2013;UKBB;UKBB;UKBB;Willer_et_al_2013;UKBB;Willer_et_al_2013;UKBB;UKBB;UKBB;UKBB;UKBB;UKBB;UKBB;UKBB;UKBB;UKBB;UKBB;UKBB;UKBB;Willer_et_al_2013;UKBB;UKBB;UKBB;UKBB;UKBB;UKBB;UKBB;UKBB;Willer_et_al_2013;UKBB;UKBB;UKBB;UKBB;Willer_et_al_2013;UKBB;Willer_et_al_2013;UKBB;UKBB;UKBB;UKBB;UKBB;Willer_et_al_2013;UKBB;Willer_et_al_2013;UKBB;UKBB;UKBB;Willer_et_al_2013;UKBB;Willer_et_al_2013;UKBB;UKBB;UKBB;UKBB;UKBB;UKBB;UKBB;UKBB;UKBB;UKBB;UKBB;UKBB;UKBB;UKBB;UKBB;UKBB;UKBB;UKBB;UKBB;	2:227198983	rs10194882	227198983;227198983;227198983;227202252;227182519;227198983;227184231;226855425;227201709;226895738;227057578;	rs10194882;rs10194882;rs10194882;rs11684509;rs79615915;rs10194882;rs115420636;rs12620554;rs10933138;rs113403741;rs55726223;	HDL_cholesterol;Triglycerides;Apolipoprotein_A;HDL_cholesterol;Triglycerides;Albumin;Triglycerides;Triglycerides;eGFR;HDL_cholesterol;HDL_cholesterol;	Sinnott-Armstrong_et_al.;Sinnott-Armstrong_et_al.;Sinnott-Armstrong_et_al.;Sinnott-Armstrong_et_al.;Sinnott-Armstrong_et_al.;Sinnott-Armstrong_et_al.;Sinnott-Armstrong_et_al.;Sinnott-Armstrong_et_al.;Sinnott-Armstrong_et_al.;Sinnott-Armstrong_et_al.;Sinnott-Armstrong_et_al.;
2_23	2	226366226	227698983	Leu	227095876	2:227095876:G:T	rs1024137	t	g	0.6484	0.0290891	0.00415453	2.528e-12	11.6	32	0.9028	No	LOC646736	IRS1	Biology	73	ApoA1;ApoBbyApoA1;HDL2-C;HDL-C;HDL-D;IDL-FC_percent;Ile;Leu;L-HDL-C;L-HDL-CE;L-HDL-C_percent;L-HDL-FC;L-HDL-FC_percent;L-HDL-L;L-HDL-P;L-HDL-PL;L-HDL-TG_percent;L-VLDL-C;L-VLDL-CE;L-VLDL-FC;L-VLDL-L;L-VLDL-P;L-VLDL-PL;L-VLDL-TG;M-HDL-C;M-HDL-CE;M-HDL-TG_percent;M-VLDL-C;M-VLDL-CE;M-VLDL-FC;M-VLDL-L;M-VLDL-P;M-VLDL-PL;M-VLDL-TG;Serum-TG;S-HDL-TG;S-HDL-TG_percent;S-VLDL-FC;S-VLDL-L;S-VLDL-P;S-VLDL-PL;S-VLDL-TG;S-VLDL-TG_percent;TGbyPG;VLDL-C;VLDL-D;VLDL-TG;XL-HDL-C;XL-HDL-CE;XL-HDL-CE_percent;XL-HDL-C_percent;XL-HDL-FC;XL-HDL-L;XL-HDL-P;XL-HDL-PL;XL-HDL-PL_percent;XL-HDL-TG_percent;XL-VLDL-C;XL-VLDL-CE;XL-VLDL-FC;XL-VLDL-L;XL-VLDL-P;XL-VLDL-PL;XL-VLDL-TG;XS-VLDL-TG;XS-VLDL-TG_percent;XXL-VLDL-C;XXL-VLDL-CE;XXL-VLDL-FC;XXL-VLDL-L;XXL-VLDL-P;XXL-VLDL-PL;XXL-VLDL-TG;	1	region_2_23_locus_1	intergenic_variant	NA	NA	NA	DIABETES_FG (p=1.39862e-19); DM_OTHER_WIDE (p=1.35457e-21); DM_SEVERAL_COMPLICATIONS (p=1.27028e-08); E4_DIABETES (p=8.6278e-20); E4_DM2 (p=6.33286e-22); E4_DM2NASCOMP (p=5.10152e-21); E4_DM2NOCOMP (p=4.40859e-17); E4_DM2_STRICT (p=1.28973e-19); E4_ENDONUTRMET (p=5.63119e-09); KELA_DIAB_INSUL (p=1.98381e-17); KELA_DIAB_INSUL_EXMORE (p=1.94715e-19); RX_STATIN (p=3.44953e-09); T2D (p=1.33814e-19); T2D_INCLAVO (p=2.24285e-20); T2D_WIDE (p=8.41783e-18);	Type II diabetes (DIAGRAM 2015); Type II diabetes adjusted for BMI (DIAGRAM 2017); Type II diabetes (DIAGRAM 2017); High density lipoprotein (GLGC 2013); Triglycerides (GLGC 2013); Arm fat percentage left (Neale B 2017); Arm fat percentage right (Neale B 2017); Arm fat-free mass left (Neale B 2017); Arm fat-free mass right (Neale B 2017); Arm predicted mass left (Neale B 2017); Arm predicted mass right (Neale B 2017); Body fat percentage (Neale B 2017); Diabetes diagnosed by doctor (Neale B 2017); Illnesses of mother: diabetes (Neale B 2017); Impedance of arm left (Neale B 2017); Impedance of arm right (Neale B 2017); Impedance of whole body (Neale B 2017); Medication for cholesterol, blood pressure or diabetes: blood pressure medication (Neale B 2017); Medication for cholesterol, blood pressure or diabetes: none of the above (Neale B 2017); Self-reported diabetes (Neale B 2017); Self-reported high cholesterol (Neale B 2017); Treatment with metformin (Neale B 2017); Trunk fat mass (Neale B 2017); Trunk fat percentage (Neale B 2017); Trunk fat-free mass (Neale B 2017); Trunk predicted mass (Neale B 2017);	NA	NA	NA	2:226924209;2:226924209;2:226953504;2:226953504;2:227008320;2:227008320;2:227010736;2:227010736;2:227011227;2:227011227;2:227011320;2:227011320;2:227011977;2:227011977;2:227012160;2:227012160;2:227012623;2:227012623;2:227012855;2:227012855;2:227013620;2:227013620;2:227014441;2:227014441;2:227015884;2:227015884;2:227016262;2:227016262;2:227016311;2:227016311;2:227016984;2:227016984;2:227019008;2:227019008;2:227019461;2:227019461;2:227020653;2:227020653;2:227020653;2:227020653;2:227020853;2:227020853;2:227022036;2:227022036;2:227022036;2:227022036;2:227025121;2:227025121;2:227026531;2:227026531;2:227026736;2:227026736;2:227026864;2:227026864;2:227026864;2:227026864;2:227028733;2:227028733;2:227028846;2:227028846;2:227029688;2:227029688;2:227034499;2:227034499;2:227034499;2:227034499;2:227036553;2:227036553;2:227036603;2:227036603;2:227036603;2:227036698;2:227036698;2:227036911;2:227036911;2:227037838;2:227037838;2:227038818;2:227038818;2:227038818;2:227040540;2:227040540;2:227046342;2:227046342;2:227046342;2:227046342;2:227047414;2:227047414;2:227047414;2:227047414;2:227047771;2:227047771;2:227047771;2:227047771;2:227048138;2:227048138;2:227054381;2:227054381;2:227054381;2:227054381;2:227054881;2:227054881;2:227054881;2:227054881;2:227058625;2:227058625;2:227058625;2:227058625;2:227062080;2:227062080;2:227062080;2:227062080;2:227065811;2:227065811;2:227066471;2:227066471;2:227066471;2:227066574;2:227066574;2:227066574;2:227067182;2:227067182;2:227067188;2:227067188;2:227067189;2:227067189;2:227067191;2:227067191;2:227067192;2:227067192;2:227069522;2:227069522;2:227073854;2:227073854;2:227073854;2:227073854;2:227075969;2:227075969;2:227077377;2:227077377;2:227077377;2:227077377;2:227083411;2:227083411;2:227083411;2:227083411;2:227087284;2:227087284;2:227087284;2:227088577;2:227088577;2:227088577;2:227088577;2:227091324;2:227091324;2:227092150;2:227092150;2:227092405;2:227092405;2:227092405;2:227092802;2:227092802;2:227092802;2:227092802;2:227093585;2:227093585;2:227093585;2:227093585;2:227093745;2:227093745;2:227093745;2:227093745;2:227094758;2:227094758;2:227094758;2:227094758;2:227095159;2:227095159;2:227095220;2:227095220;2:227095220;2:227095220;2:227095876;2:227095876;2:227095876;2:227095876;2:227098186;2:227098186;2:227098387;2:227098387;2:227098387;2:227099180;2:227099180;2:227099180;2:227099180;2:227099534;2:227099534;2:227099534;2:227099534;2:227099854;2:227099854;2:227099854;2:227099854;2:227099975;2:227099975;2:227099975;2:227099975;2:227100490;2:227100490;2:227100579;2:227100579;2:227100698;2:227100698;2:227100698;2:227100698;2:227101309;2:227101309;2:227101309;2:227101309;2:227101411;2:227101411;2:227101411;2:227101411;2:227103717;2:227103717;2:227103717;2:227103717;2:227104111;2:227104111;2:227104330;2:227104330;2:227105691;2:227105691;2:227105752;2:227105752;2:227105921;2:227105921;2:227105921;2:227106217;2:227106217;2:227106361;2:227106361;2:227106361;2:227106361;2:227107035;2:227107035;2:227107501;2:227107501;2:227107501;2:227107501;2:227108200;2:227108200;2:227108200;2:227108200;2:227108446;2:227108446;2:227108446;2:227108446;2:227111435;2:227111435;2:227112754;2:227112754;2:227112754;2:227112754;2:227116365;2:227116365;2:227116365;2:227116365;2:227117698;2:227117698;2:227117778;2:227117778;2:227117850;2:227117850;2:227121918;2:227121918;2:227121918;2:227121918;2:227122216;2:227122216;2:227122216;2:227122216;2:227123086;2:227123086;2:227123086;2:227123086;2:227123439;2:227123439;2:227123439;2:227123584;2:227123584;2:227123584;2:227123584;2:227125254;2:227125254;2:227125254;2:227125254;2:227125416;2:227125416;2:227125416;2:227125416;2:227127672;2:227127672;2:227128543;2:227128543;2:227128543;2:227128543;2:227128899;2:227128899;2:227128899;2:227128899;2:227128917;2:227128917;2:227128917;2:227128917;2:227129473;2:227129473;2:227129555;2:227129555;2:227129555;2:227133220;2:227133220;2:227133220;2:227133417;2:227133417;2:227133506;2:227133506;2:227133527;2:227133527;2:227133529;2:227133529;2:227134379;2:227134379;2:227134516;2:227134516;2:227134516;2:227136020;2:227136020;2:227136020;2:227136202;2:227136202;2:227136341;2:227136341;2:227136814;2:227136814;2:227137125;2:227137125;2:227137125;2:227137125;2:227138947;2:227138947;2:227139572;2:227139572;2:227140029;2:227140029;2:227140486;2:227140486;2:227140486;2:227140486;2:227140987;2:227140987;2:227140987;2:227141248;2:227141248;2:227141248;2:227141248;2:227141768;2:227141768;2:227141768;2:227141768;2:227142038;2:227142038;2:227142666;2:227142666;2:227142666;2:227144372;2:227144372;2:227144673;2:227144673;2:227144959;2:227144959;2:227145757;2:227145757;2:227149196;2:227149196;2:227149804;2:227149804;2:227149804;2:227151596;2:227151596;2:227151596;2:227151596;2:227154184;2:227154184;2:227154246;2:227154246;2:227156059;2:227156059;2:227156645;2:227156645;2:227156645;2:227156662;2:227156662;2:227156662;2:227156730;2:227156730;2:227156730;2:227156738;2:227156738;2:227157209;2:227157209;2:227157209;2:227157209;2:227157772;2:227157772;2:227159177;2:227159177;2:227159177;2:227159177;2:227159867;2:227159867;2:227159867;2:227159867;2:227161138;2:227161138;2:227162979;2:227162979;2:227163142;2:227163142;2:227163642;2:227163642;2:227163876;2:227163876;2:227163880;2:227163880;2:227163884;2:227163884;2:227164027;2:227164027;2:227164437;2:227164437;2:227164437;2:227164504;2:227164504;2:227164504;2:227164504;2:227164653;2:227164653;2:227164994;2:227164994;2:227164994;2:227171148;2:227171148;2:227171603;2:227171603;2:227171603;2:227171603;2:227172396;2:227172396;2:227172598;2:227172598;2:227172598;2:227172598;2:227173011;2:227173011;2:227173609;2:227173609;2:227174310;2:227174310;2:227174461;2:227174461;2:227174983;2:227174983;2:227175677;2:227175677;2:227176093;2:227176093;2:227176093;2:227177202;2:227177202;2:227177236;2:227177236;2:227177546;2:227177546;2:227178726;2:227178726;2:227178726;2:227179471;2:227179471;2:227179630;2:227179630;2:227179630;2:227179630;2:227179889;2:227179889;2:227180055;2:227180055;2:227180619;2:227180619;2:227180619;2:227180619;2:227180734;2:227180734;2:227181683;2:227181683;2:227181683;2:227181683;2:227182726;2:227182726;2:227182726;2:227182726;2:227183246;2:227183246;2:227185749;2:227185749;2:227190057;2:227190057;2:227190317;2:227190317;2:227192443;2:227192443;2:227195517;2:227195517;2:227198983;2:227198983;	rs62189028;rs62189028;rs62187668;rs62187668;rs57482375;rs57482375;rs148313505;rs148313505;rs13385008;rs13385008;rs13422522;rs13422522;rs147421751;rs147421751;rs28608995;rs28608995;rs10173254;rs10173254;rs10208094;rs10208094;rs13406985;rs13406985;rs10188446;rs10188446;rs151109662;rs151109662;rs4675056;rs4675056;rs11404457;rs11404457;rs12474718;rs12474718;rs34669166;rs34669166;rs10181515;rs10181515;rs7578326;rs7578326;rs7578326;rs7578326;rs13388242;rs13388242;rs13405357;rs13405357;rs13405357;rs13405357;rs72498405;rs72498405;rs6717669;rs6717669;rs10439362;rs10439362;rs13423088;rs13423088;rs13423088;rs13423088;rs2894586;rs2894586;rs2894585;rs2894585;rs149689033;rs149689033;rs6713510;rs6713510;rs6713510;rs6713510;rs36083960;rs36083960;rs4072096;rs4072096;rs4072096;rs55954227;rs55954227;rs62188784;rs62188784;rs6757213;rs6757213;rs4645008;rs4645008;rs4645008;rs72509754;rs72509754;rs2943644;rs2943644;rs2943644;rs2943644;rs2943651;rs2943651;rs2943651;rs2943651;rs2943653;rs2943653;rs2943653;rs2943653;rs397814976;rs397814976;rs2943632;rs2943632;rs2943632;rs2943632;rs2943633;rs2943633;rs2943633;rs2943633;rs2176042;rs2176042;rs2176042;rs2176042;rs952227;rs952227;rs952227;rs952227;rs2972154;rs2972154;rs2972153;rs2972153;rs2972153;rs2972152;rs2972152;rs2972152;rs200718214;rs200718214;rs114562459;rs114562459;rs201810030;rs201810030;rs200115642;rs200115642;rs78859467;rs78859467;rs2972150;rs2972150;rs1515098;rs1515098;rs1515098;rs1515098;rs55880997;rs55880997;rs2943635;rs2943635;rs2943635;rs2943635;rs1399627;rs1399627;rs1399627;rs1399627;rs2943636;rs2943636;rs2943636;rs2943637;rs2943637;rs2943637;rs2943637;rs113832271;rs113832271;rs2972149;rs2972149;rs1515104;rs1515104;rs1515104;rs2176040;rs2176040;rs2176040;rs2176040;rs2943640;rs2943640;rs2943640;rs2943640;rs2943641;rs2943641;rs2943641;rs2943641;rs2203452;rs2203452;rs2203452;rs2203452;rs2138161;rs2138161;rs2222018;rs2222018;rs2222018;rs2222018;rs1024137;rs1024137;rs1024137;rs1024137;rs56256300;rs56256300;rs1515114;rs1515114;rs1515114;rs2943645;rs2943645;rs2943645;rs2943645;rs2943646;rs2943646;rs2943646;rs2943646;rs2972147;rs2972147;rs2972147;rs2972147;rs2943647;rs2943647;rs2943647;rs2943647;rs2943648;rs2943648;rs76882585;rs76882585;rs2972146;rs2972146;rs2972146;rs2972146;rs2972145;rs2972145;rs2972145;rs2972145;rs2972144;rs2972144;rs2972144;rs2972144;rs2138157;rs2138157;rs2138157;rs2138157;rs2972140;rs2972140;rs398061135;rs398061135;rs2943649;rs2943649;rs112332675;rs112332675;rs2943650;rs2943650;rs2943650;rs2972138;rs2972138;rs2972137;rs2972137;rs2972137;rs2972137;rs2972136;rs2972136;rs1913657;rs1913657;rs1913657;rs1913657;rs2972135;rs2972135;rs2972135;rs2972135;rs2943652;rs2943652;rs2943652;rs2943652;rs140581697;rs140581697;rs2943654;rs2943654;rs2943654;rs2943654;rs2972143;rs2972143;rs2972143;rs2972143;rs2972155;rs2972155;rs2972156;rs2972156;rs2943655;rs2943655;rs2943656;rs2943656;rs2943656;rs2943656;rs1515110;rs1515110;rs1515110;rs1515110;rs1515108;rs1515108;rs1515108;rs1515108;rs2943657;rs2943657;rs2943657;rs2943658;rs2943658;rs2943658;rs2943658;rs2943659;rs2943659;rs2943659;rs2943659;rs1399626;rs1399626;rs1399626;rs1399626;rs1399623;rs1399623;rs2943660;rs2943660;rs2943660;rs2943660;rs1515099;rs1515099;rs1515099;rs1515099;rs1515100;rs1515100;rs1515100;rs1515100;rs2972141;rs2972141;rs2972142;rs2972142;rs2972142;rs1399624;rs1399624;rs1399624;rs397767003;rs397767003;rs139453200;rs139453200;rs2396316;rs2396316;rs2396315;rs2396315;rs2673127;rs2673127;rs2713538;rs2713538;rs2713538;rs2673128;rs2673128;rs2673128;rs1567973;rs1567973;rs1033202;rs1033202;rs1515101;rs1515101;rs2713539;rs2713539;rs2713539;rs2713539;rs1399625;rs1399625;rs2673129;rs2673129;rs2673130;rs2673130;rs2713540;rs2713540;rs2713540;rs2713540;rs1515102;rs1515102;rs1515102;rs2673131;rs2673131;rs2673131;rs2673131;rs2713541;rs2713541;rs2713541;rs2713541;rs2713542;rs2713542;rs1849878;rs1849878;rs1849878;rs2713544;rs2713544;rs2396312;rs2396312;rs2673133;rs2673133;rs2673134;rs2673134;rs35660230;rs35660230;rs2713545;rs2713545;rs2713545;rs2673135;rs2673135;rs2673135;rs2673135;rs2972158;rs2972158;rs2972157;rs2972157;rs1813831;rs1813831;rs2673142;rs2673142;rs2673142;rs2713548;rs2713548;rs2713548;rs2458993;rs2458993;rs2458993;rs56135215;rs56135215;rs2713549;rs2713549;rs2713549;rs2713549;rs56921784;rs56921784;rs2673141;rs2673141;rs2673141;rs2673141;rs2673140;rs2673140;rs2673140;rs2673140;rs2673139;rs2673139;rs1606791;rs1606791;rs2713537;rs2713537;rs2713536;rs2713536;rs6706153;rs6706153;rs114616721;rs114616721;rs2673137;rs2673137;rs10717342;rs10717342;rs2713560;rs2713560;rs2713560;rs2713559;rs2713559;rs2713559;rs2713559;rs2673136;rs2673136;rs2713558;rs2713558;rs2713558;rs13012754;rs13012754;rs2713557;rs2713557;rs2713557;rs2713557;rs10683904;rs10683904;rs2713556;rs2713556;rs2713556;rs2713556;rs2713555;rs2713555;rs397988075;rs397988075;rs2713554;rs2713554;rs2713553;rs2713553;rs2673148;rs2673148;rs35025214;rs35025214;rs1515116;rs1515116;rs1515116;rs2673147;rs2673147;rs2713547;rs2713547;rs2713546;rs2713546;rs6436620;rs6436620;rs6436620;rs2673146;rs2673146;rs925735;rs925735;rs925735;rs925735;rs2713551;rs2713551;rs2673144;rs2673144;rs908252;rs908252;rs908252;rs908252;rs66566124;rs66566124;rs2713552;rs2713552;rs2713552;rs2713552;rs529379445;rs529379445;rs529379445;rs529379445;rs2673145;rs2673145;rs10804330;rs10804330;rs3052071;rs3052071;rs2894593;rs2894593;rs7590201;rs7590201;rs6711050;rs6711050;rs10194882;rs10194882;	HDL_C;triglyc;HDL_C;triglyc;HDL_C;triglyc;HDL_C;triglyc;HDL_C;triglyc;HDL_C;triglyc;HDL_C;triglyc;HDL_C;triglyc;HDL_C;triglyc;HDL_C;triglyc;HDL_C;triglyc;HDL_C;triglyc;HDL_C;triglyc;HDL_C;triglyc;HDL_C;triglyc;HDL_C;triglyc;HDL_C;triglyc;HDL_C;triglyc;HDL;HDL_C;TG;triglyc;HDL_C;triglyc;HDL;HDL_C;TG;triglyc;HDL_C;triglyc;HDL_C;triglyc;HDL_C;triglyc;HDL;HDL_C;TG;triglyc;HDL_C;triglyc;HDL_C;triglyc;HDL_C;triglyc;HDL;HDL_C;TG;triglyc;HDL_C;triglyc;HDL;HDL_C;triglyc;HDL_C;triglyc;HDL_C;triglyc;HDL_C;triglyc;HDL;HDL_C;triglyc;HDL_C;triglyc;HDL;HDL_C;TG;triglyc;HDL;HDL_C;TG;triglyc;HDL;HDL_C;TG;triglyc;HDL_C;triglyc;HDL;HDL_C;TG;triglyc;HDL;HDL_C;TG;triglyc;HDL;HDL_C;TG;triglyc;HDL;HDL_C;TG;triglyc;HDL_C;triglyc;HDL;HDL_C;triglyc;HDL;HDL_C;triglyc;HDL_C;triglyc;HDL_C;triglyc;HDL_C;triglyc;HDL_C;triglyc;HDL_C;triglyc;HDL_C;triglyc;HDL;HDL_C;TG;triglyc;HDL_C;triglyc;HDL;HDL_C;TG;triglyc;HDL;HDL_C;TG;triglyc;HDL;HDL_C;triglyc;HDL;HDL_C;TG;triglyc;HDL_C;triglyc;HDL_C;triglyc;HDL;HDL_C;triglyc;HDL;HDL_C;TG;triglyc;HDL;HDL_C;TG;triglyc;HDL;HDL_C;TG;triglyc;HDL;HDL_C;TG;triglyc;HDL_C;triglyc;HDL;HDL_C;TG;triglyc;HDL;HDL_C;TG;triglyc;HDL_C;triglyc;HDL;HDL_C;triglyc;HDL;HDL_C;TG;triglyc;HDL;HDL_C;TG;triglyc;HDL;HDL_C;TG;triglyc;HDL;HDL_C;TG;triglyc;HDL_C;triglyc;HDL_C;triglyc;HDL;HDL_C;TG;triglyc;HDL;HDL_C;TG;triglyc;HDL;HDL_C;TG;triglyc;HDL;HDL_C;TG;triglyc;HDL_C;triglyc;HDL_C;triglyc;HDL_C;triglyc;HDL_C;triglyc;HDL;HDL_C;triglyc;HDL_C;triglyc;HDL;HDL_C;TG;triglyc;HDL_C;triglyc;HDL;HDL_C;TG;triglyc;HDL;HDL_C;TG;triglyc;HDL;HDL_C;TG;triglyc;HDL_C;triglyc;HDL;HDL_C;TG;triglyc;HDL;HDL_C;TG;triglyc;HDL_C;triglyc;HDL_C;triglyc;HDL_C;triglyc;HDL;HDL_C;TG;triglyc;HDL;HDL_C;TG;triglyc;HDL;HDL_C;TG;triglyc;HDL;HDL_C;triglyc;HDL;HDL_C;TG;triglyc;HDL;HDL_C;TG;triglyc;HDL;HDL_C;TG;triglyc;HDL_C;triglyc;HDL;HDL_C;TG;triglyc;HDL;HDL_C;TG;triglyc;HDL;HDL_C;TG;triglyc;HDL_C;triglyc;HDL;HDL_C;triglyc;HDL;HDL_C;triglyc;HDL_C;triglyc;HDL_C;triglyc;HDL_C;triglyc;HDL_C;triglyc;HDL_C;triglyc;HDL;HDL_C;triglyc;HDL;HDL_C;triglyc;HDL_C;triglyc;HDL_C;triglyc;HDL_C;triglyc;HDL;HDL_C;TG;triglyc;HDL_C;triglyc;HDL_C;triglyc;HDL_C;triglyc;HDL;HDL_C;TG;triglyc;HDL;HDL_C;triglyc;HDL;HDL_C;TG;triglyc;HDL;HDL_C;TG;triglyc;HDL_C;triglyc;HDL;HDL_C;triglyc;HDL_C;triglyc;HDL_C;triglyc;HDL_C;triglyc;HDL_C;triglyc;HDL_C;triglyc;HDL;HDL_C;triglyc;HDL;HDL_C;TG;triglyc;HDL_C;triglyc;HDL_C;triglyc;HDL_C;triglyc;HDL;HDL_C;triglyc;HDL;HDL_C;triglyc;HDL;HDL_C;triglyc;HDL_C;triglyc;HDL;HDL_C;TG;triglyc;HDL_C;triglyc;HDL;HDL_C;TG;triglyc;HDL;HDL_C;TG;triglyc;HDL_C;triglyc;HDL_C;triglyc;HDL_C;triglyc;HDL_C;triglyc;HDL_C;triglyc;HDL_C;triglyc;HDL_C;triglyc;HDL_C;triglyc;HDL;HDL_C;triglyc;HDL;HDL_C;TG;triglyc;HDL_C;triglyc;HDL;HDL_C;triglyc;HDL_C;triglyc;HDL;HDL_C;TG;triglyc;HDL_C;triglyc;HDL;HDL_C;TG;triglyc;HDL_C;triglyc;HDL_C;triglyc;HDL_C;triglyc;HDL_C;triglyc;HDL_C;triglyc;HDL_C;triglyc;HDL;HDL_C;triglyc;HDL_C;triglyc;HDL_C;triglyc;HDL_C;triglyc;HDL;HDL_C;triglyc;HDL_C;triglyc;HDL;HDL_C;TG;triglyc;HDL_C;triglyc;HDL_C;triglyc;HDL;HDL_C;TG;triglyc;HDL_C;triglyc;HDL;HDL_C;TG;triglyc;HDL_C;HDL_C;triglyc;triglyc;HDL_C;triglyc;HDL_C;triglyc;HDL_C;triglyc;HDL_C;triglyc;HDL_C;triglyc;HDL_C;triglyc;HDL_C;triglyc;	UKBB;UKBB;UKBB;UKBB;UKBB;UKBB;UKBB;UKBB;UKBB;UKBB;UKBB;UKBB;UKBB;UKBB;UKBB;UKBB;UKBB;UKBB;UKBB;UKBB;UKBB;UKBB;UKBB;UKBB;UKBB;UKBB;UKBB;UKBB;UKBB;UKBB;UKBB;UKBB;UKBB;UKBB;UKBB;UKBB;Willer_et_al_2013;UKBB;Willer_et_al_2013;UKBB;UKBB;UKBB;Willer_et_al_2013;UKBB;Willer_et_al_2013;UKBB;UKBB;UKBB;UKBB;UKBB;UKBB;UKBB;Willer_et_al_2013;UKBB;Willer_et_al_2013;UKBB;UKBB;UKBB;UKBB;UKBB;UKBB;UKBB;Willer_et_al_2013;UKBB;Willer_et_al_2013;UKBB;UKBB;UKBB;Willer_et_al_2013;UKBB;UKBB;UKBB;UKBB;UKBB;UKBB;UKBB;UKBB;Willer_et_al_2013;UKBB;UKBB;UKBB;UKBB;Willer_et_al_2013;UKBB;Willer_et_al_2013;UKBB;Willer_et_al_2013;UKBB;Willer_et_al_2013;UKBB;Willer_et_al_2013;UKBB;Willer_et_al_2013;UKBB;UKBB;UKBB;Willer_et_al_2013;UKBB;Willer_et_al_2013;UKBB;Willer_et_al_2013;UKBB;Willer_et_al_2013;UKBB;Willer_et_al_2013;UKBB;Willer_et_al_2013;UKBB;Willer_et_al_2013;UKBB;Willer_et_al_2013;UKBB;UKBB;UKBB;Willer_et_al_2013;UKBB;UKBB;Willer_et_al_2013;UKBB;UKBB;UKBB;UKBB;UKBB;UKBB;UKBB;UKBB;UKBB;UKBB;UKBB;UKBB;UKBB;UKBB;Willer_et_al_2013;UKBB;Willer_et_al_2013;UKBB;UKBB;UKBB;Willer_et_al_2013;UKBB;Willer_et_al_2013;UKBB;Willer_et_al_2013;UKBB;Willer_et_al_2013;UKBB;Willer_et_al_2013;UKBB;UKBB;Willer_et_al_2013;UKBB;Willer_et_al_2013;UKBB;UKBB;UKBB;UKBB;UKBB;Willer_et_al_2013;UKBB;UKBB;Willer_et_al_2013;UKBB;Willer_et_al_2013;UKBB;Willer_et_al_2013;UKBB;Willer_et_al_2013;UKBB;Willer_et_al_2013;UKBB;Willer_et_al_2013;UKBB;Willer_et_al_2013;UKBB;Willer_et_al_2013;UKBB;UKBB;UKBB;Willer_et_al_2013;UKBB;Willer_et_al_2013;UKBB;Willer_et_al_2013;UKBB;Willer_et_al_2013;UKBB;UKBB;UKBB;Willer_et_al_2013;UKBB;UKBB;Willer_et_al_2013;UKBB;Willer_et_al_2013;UKBB;Willer_et_al_2013;UKBB;Willer_et_al_2013;UKBB;Willer_et_al_2013;UKBB;Willer_et_al_2013;UKBB;Willer_et_al_2013;UKBB;Willer_et_al_2013;UKBB;UKBB;UKBB;UKBB;UKBB;Willer_et_al_2013;UKBB;Willer_et_al_2013;UKBB;Willer_et_al_2013;UKBB;Willer_et_al_2013;UKBB;Willer_et_al_2013;UKBB;Willer_et_al_2013;UKBB;Willer_et_al_2013;UKBB;Willer_et_al_2013;UKBB;UKBB;UKBB;UKBB;UKBB;UKBB;UKBB;UKBB;UKBB;Willer_et_al_2013;UKBB;UKBB;UKBB;UKBB;Willer_et_al_2013;UKBB;Willer_et_al_2013;UKBB;UKBB;UKBB;Willer_et_al_2013;UKBB;Willer_et_al_2013;UKBB;Willer_et_al_2013;UKBB;Willer_et_al_2013;UKBB;Willer_et_al_2013;UKBB;Willer_et_al_2013;UKBB;UKBB;UKBB;Willer_et_al_2013;UKBB;Willer_et_al_2013;UKBB;Willer_et_al_2013;UKBB;Willer_et_al_2013;UKBB;UKBB;UKBB;UKBB;UKBB;UKBB;UKBB;Willer_et_al_2013;UKBB;Willer_et_al_2013;UKBB;Willer_et_al_2013;UKBB;Willer_et_al_2013;UKBB;Willer_et_al_2013;UKBB;Willer_et_al_2013;UKBB;Willer_et_al_2013;UKBB;UKBB;Willer_et_al_2013;UKBB;Willer_et_al_2013;UKBB;Willer_et_al_2013;UKBB;Willer_et_al_2013;UKBB;Willer_et_al_2013;UKBB;Willer_et_al_2013;UKBB;UKBB;UKBB;Willer_et_al_2013;UKBB;Willer_et_al_2013;UKBB;Willer_et_al_2013;UKBB;Willer_et_al_2013;UKBB;Willer_et_al_2013;UKBB;Willer_et_al_2013;UKBB;UKBB;UKBB;Willer_et_al_2013;UKBB;UKBB;Willer_et_al_2013;UKBB;UKBB;UKBB;UKBB;UKBB;UKBB;UKBB;UKBB;UKBB;UKBB;UKBB;UKBB;Willer_et_al_2013;UKBB;UKBB;Willer_et_al_2013;UKBB;UKBB;UKBB;UKBB;UKBB;UKBB;UKBB;UKBB;Willer_et_al_2013;UKBB;Willer_et_al_2013;UKBB;UKBB;UKBB;UKBB;UKBB;UKBB;UKBB;Willer_et_al_2013;UKBB;Willer_et_al_2013;UKBB;Willer_et_al_2013;UKBB;UKBB;Willer_et_al_2013;UKBB;Willer_et_al_2013;UKBB;Willer_et_al_2013;UKBB;Willer_et_al_2013;UKBB;UKBB;UKBB;Willer_et_al_2013;UKBB;UKBB;UKBB;UKBB;UKBB;UKBB;UKBB;UKBB;UKBB;UKBB;UKBB;UKBB;Willer_et_al_2013;UKBB;UKBB;Willer_et_al_2013;UKBB;Willer_et_al_2013;UKBB;UKBB;UKBB;UKBB;UKBB;UKBB;UKBB;Willer_et_al_2013;UKBB;UKBB;Willer_et_al_2013;UKBB;UKBB;Willer_et_al_2013;UKBB;UKBB;UKBB;UKBB;Willer_et_al_2013;UKBB;Willer_et_al_2013;UKBB;UKBB;UKBB;Willer_et_al_2013;UKBB;Willer_et_al_2013;UKBB;Willer_et_al_2013;UKBB;Willer_et_al_2013;UKBB;UKBB;UKBB;UKBB;UKBB;UKBB;UKBB;UKBB;UKBB;UKBB;UKBB;UKBB;UKBB;UKBB;UKBB;UKBB;UKBB;Willer_et_al_2013;UKBB;UKBB;Willer_et_al_2013;UKBB;Willer_et_al_2013;UKBB;UKBB;UKBB;Willer_et_al_2013;UKBB;UKBB;UKBB;UKBB;Willer_et_al_2013;UKBB;Willer_et_al_2013;UKBB;UKBB;UKBB;Willer_et_al_2013;UKBB;Willer_et_al_2013;UKBB;UKBB;UKBB;UKBB;UKBB;UKBB;UKBB;UKBB;UKBB;UKBB;UKBB;UKBB;UKBB;Willer_et_al_2013;UKBB;UKBB;UKBB;UKBB;UKBB;UKBB;UKBB;UKBB;Willer_et_al_2013;UKBB;UKBB;UKBB;UKBB;Willer_et_al_2013;UKBB;Willer_et_al_2013;UKBB;UKBB;UKBB;UKBB;UKBB;Willer_et_al_2013;UKBB;Willer_et_al_2013;UKBB;UKBB;UKBB;Willer_et_al_2013;UKBB;Willer_et_al_2013;UKBB;UKBB;UKBB;UKBB;UKBB;UKBB;UKBB;UKBB;UKBB;UKBB;UKBB;UKBB;UKBB;UKBB;UKBB;UKBB;UKBB;UKBB;UKBB;	2:227198983	rs10194882	227198983;227198983;227198983;227202252;227182519;227198983;227184231;226855425;227201709;226895738;227057578;	rs10194882;rs10194882;rs10194882;rs11684509;rs79615915;rs10194882;rs115420636;rs12620554;rs10933138;rs113403741;rs55726223;	HDL_cholesterol;Triglycerides;Apolipoprotein_A;HDL_cholesterol;Triglycerides;Albumin;Triglycerides;Triglycerides;eGFR;HDL_cholesterol;HDL_cholesterol;	Sinnott-Armstrong_et_al.;Sinnott-Armstrong_et_al.;Sinnott-Armstrong_et_al.;Sinnott-Armstrong_et_al.;Sinnott-Armstrong_et_al.;Sinnott-Armstrong_et_al.;Sinnott-Armstrong_et_al.;Sinnott-Armstrong_et_al.;Sinnott-Armstrong_et_al.;Sinnott-Armstrong_et_al.;Sinnott-Armstrong_et_al.;
2_23	2	226366226	227698983	XS-VLDL-TG	227095876	2:227095876:G:T	rs1024137	t	g	0.6486	0.0287479	0.0041657	5.16e-12	11.29	32	0.7711	No	LOC646736	IRS1	Biology	73	ApoA1;ApoBbyApoA1;HDL2-C;HDL-C;HDL-D;IDL-FC_percent;Ile;Leu;L-HDL-C;L-HDL-CE;L-HDL-C_percent;L-HDL-FC;L-HDL-FC_percent;L-HDL-L;L-HDL-P;L-HDL-PL;L-HDL-TG_percent;L-VLDL-C;L-VLDL-CE;L-VLDL-FC;L-VLDL-L;L-VLDL-P;L-VLDL-PL;L-VLDL-TG;M-HDL-C;M-HDL-CE;M-HDL-TG_percent;M-VLDL-C;M-VLDL-CE;M-VLDL-FC;M-VLDL-L;M-VLDL-P;M-VLDL-PL;M-VLDL-TG;Serum-TG;S-HDL-TG;S-HDL-TG_percent;S-VLDL-FC;S-VLDL-L;S-VLDL-P;S-VLDL-PL;S-VLDL-TG;S-VLDL-TG_percent;TGbyPG;VLDL-C;VLDL-D;VLDL-TG;XL-HDL-C;XL-HDL-CE;XL-HDL-CE_percent;XL-HDL-C_percent;XL-HDL-FC;XL-HDL-L;XL-HDL-P;XL-HDL-PL;XL-HDL-PL_percent;XL-HDL-TG_percent;XL-VLDL-C;XL-VLDL-CE;XL-VLDL-FC;XL-VLDL-L;XL-VLDL-P;XL-VLDL-PL;XL-VLDL-TG;XS-VLDL-TG;XS-VLDL-TG_percent;XXL-VLDL-C;XXL-VLDL-CE;XXL-VLDL-FC;XXL-VLDL-L;XXL-VLDL-P;XXL-VLDL-PL;XXL-VLDL-TG;	1	region_2_23_locus_1	intergenic_variant	NA	NA	NA	DIABETES_FG (p=1.39862e-19); DM_OTHER_WIDE (p=1.35457e-21); DM_SEVERAL_COMPLICATIONS (p=1.27028e-08); E4_DIABETES (p=8.6278e-20); E4_DM2 (p=6.33286e-22); E4_DM2NASCOMP (p=5.10152e-21); E4_DM2NOCOMP (p=4.40859e-17); E4_DM2_STRICT (p=1.28973e-19); E4_ENDONUTRMET (p=5.63119e-09); KELA_DIAB_INSUL (p=1.98381e-17); KELA_DIAB_INSUL_EXMORE (p=1.94715e-19); RX_STATIN (p=3.44953e-09); T2D (p=1.33814e-19); T2D_INCLAVO (p=2.24285e-20); T2D_WIDE (p=8.41783e-18);	Type II diabetes (DIAGRAM 2015); Type II diabetes adjusted for BMI (DIAGRAM 2017); Type II diabetes (DIAGRAM 2017); High density lipoprotein (GLGC 2013); Triglycerides (GLGC 2013); Arm fat percentage left (Neale B 2017); Arm fat percentage right (Neale B 2017); Arm fat-free mass left (Neale B 2017); Arm fat-free mass right (Neale B 2017); Arm predicted mass left (Neale B 2017); Arm predicted mass right (Neale B 2017); Body fat percentage (Neale B 2017); Diabetes diagnosed by doctor (Neale B 2017); Illnesses of mother: diabetes (Neale B 2017); Impedance of arm left (Neale B 2017); Impedance of arm right (Neale B 2017); Impedance of whole body (Neale B 2017); Medication for cholesterol, blood pressure or diabetes: blood pressure medication (Neale B 2017); Medication for cholesterol, blood pressure or diabetes: none of the above (Neale B 2017); Self-reported diabetes (Neale B 2017); Self-reported high cholesterol (Neale B 2017); Treatment with metformin (Neale B 2017); Trunk fat mass (Neale B 2017); Trunk fat percentage (Neale B 2017); Trunk fat-free mass (Neale B 2017); Trunk predicted mass (Neale B 2017);	NA	NA	NA	2:226924209;2:226924209;2:226953504;2:226953504;2:227008320;2:227008320;2:227010736;2:227010736;2:227011227;2:227011227;2:227011320;2:227011320;2:227011977;2:227011977;2:227012160;2:227012160;2:227012623;2:227012623;2:227012855;2:227012855;2:227013620;2:227013620;2:227014441;2:227014441;2:227015884;2:227015884;2:227016262;2:227016262;2:227016311;2:227016311;2:227016984;2:227016984;2:227019008;2:227019008;2:227019461;2:227019461;2:227020653;2:227020653;2:227020653;2:227020653;2:227020853;2:227020853;2:227022036;2:227022036;2:227022036;2:227022036;2:227025121;2:227025121;2:227026531;2:227026531;2:227026736;2:227026736;2:227026864;2:227026864;2:227026864;2:227026864;2:227028733;2:227028733;2:227028846;2:227028846;2:227029688;2:227029688;2:227034499;2:227034499;2:227034499;2:227034499;2:227036553;2:227036553;2:227036603;2:227036603;2:227036603;2:227036698;2:227036698;2:227036911;2:227036911;2:227037838;2:227037838;2:227038818;2:227038818;2:227038818;2:227040540;2:227040540;2:227046342;2:227046342;2:227046342;2:227046342;2:227047414;2:227047414;2:227047414;2:227047414;2:227047771;2:227047771;2:227047771;2:227047771;2:227048138;2:227048138;2:227054381;2:227054381;2:227054381;2:227054381;2:227054881;2:227054881;2:227054881;2:227054881;2:227058625;2:227058625;2:227058625;2:227058625;2:227062080;2:227062080;2:227062080;2:227062080;2:227065811;2:227065811;2:227066471;2:227066471;2:227066471;2:227066574;2:227066574;2:227066574;2:227067182;2:227067182;2:227067188;2:227067188;2:227067189;2:227067189;2:227067191;2:227067191;2:227067192;2:227067192;2:227069522;2:227069522;2:227073854;2:227073854;2:227073854;2:227073854;2:227075969;2:227075969;2:227077377;2:227077377;2:227077377;2:227077377;2:227083411;2:227083411;2:227083411;2:227083411;2:227087284;2:227087284;2:227087284;2:227088577;2:227088577;2:227088577;2:227088577;2:227091324;2:227091324;2:227092150;2:227092150;2:227092405;2:227092405;2:227092405;2:227092802;2:227092802;2:227092802;2:227092802;2:227093585;2:227093585;2:227093585;2:227093585;2:227093745;2:227093745;2:227093745;2:227093745;2:227094758;2:227094758;2:227094758;2:227094758;2:227095159;2:227095159;2:227095220;2:227095220;2:227095220;2:227095220;2:227095876;2:227095876;2:227095876;2:227095876;2:227098186;2:227098186;2:227098387;2:227098387;2:227098387;2:227099180;2:227099180;2:227099180;2:227099180;2:227099534;2:227099534;2:227099534;2:227099534;2:227099854;2:227099854;2:227099854;2:227099854;2:227099975;2:227099975;2:227099975;2:227099975;2:227100490;2:227100490;2:227100579;2:227100579;2:227100698;2:227100698;2:227100698;2:227100698;2:227101309;2:227101309;2:227101309;2:227101309;2:227101411;2:227101411;2:227101411;2:227101411;2:227103717;2:227103717;2:227103717;2:227103717;2:227104111;2:227104111;2:227104330;2:227104330;2:227105691;2:227105691;2:227105752;2:227105752;2:227105921;2:227105921;2:227105921;2:227106217;2:227106217;2:227106361;2:227106361;2:227106361;2:227106361;2:227107035;2:227107035;2:227107501;2:227107501;2:227107501;2:227107501;2:227108200;2:227108200;2:227108200;2:227108200;2:227108446;2:227108446;2:227108446;2:227108446;2:227111435;2:227111435;2:227112754;2:227112754;2:227112754;2:227112754;2:227116365;2:227116365;2:227116365;2:227116365;2:227117698;2:227117698;2:227117778;2:227117778;2:227117850;2:227117850;2:227121918;2:227121918;2:227121918;2:227121918;2:227122216;2:227122216;2:227122216;2:227122216;2:227123086;2:227123086;2:227123086;2:227123086;2:227123439;2:227123439;2:227123439;2:227123584;2:227123584;2:227123584;2:227123584;2:227125254;2:227125254;2:227125254;2:227125254;2:227125416;2:227125416;2:227125416;2:227125416;2:227127672;2:227127672;2:227128543;2:227128543;2:227128543;2:227128543;2:227128899;2:227128899;2:227128899;2:227128899;2:227128917;2:227128917;2:227128917;2:227128917;2:227129473;2:227129473;2:227129555;2:227129555;2:227129555;2:227133220;2:227133220;2:227133220;2:227133417;2:227133417;2:227133506;2:227133506;2:227133527;2:227133527;2:227133529;2:227133529;2:227134379;2:227134379;2:227134516;2:227134516;2:227134516;2:227136020;2:227136020;2:227136020;2:227136202;2:227136202;2:227136341;2:227136341;2:227136814;2:227136814;2:227137125;2:227137125;2:227137125;2:227137125;2:227138947;2:227138947;2:227139572;2:227139572;2:227140029;2:227140029;2:227140486;2:227140486;2:227140486;2:227140486;2:227140987;2:227140987;2:227140987;2:227141248;2:227141248;2:227141248;2:227141248;2:227141768;2:227141768;2:227141768;2:227141768;2:227142038;2:227142038;2:227142666;2:227142666;2:227142666;2:227144372;2:227144372;2:227144673;2:227144673;2:227144959;2:227144959;2:227145757;2:227145757;2:227149196;2:227149196;2:227149804;2:227149804;2:227149804;2:227151596;2:227151596;2:227151596;2:227151596;2:227154184;2:227154184;2:227154246;2:227154246;2:227156059;2:227156059;2:227156645;2:227156645;2:227156645;2:227156662;2:227156662;2:227156662;2:227156730;2:227156730;2:227156730;2:227156738;2:227156738;2:227157209;2:227157209;2:227157209;2:227157209;2:227157772;2:227157772;2:227159177;2:227159177;2:227159177;2:227159177;2:227159867;2:227159867;2:227159867;2:227159867;2:227161138;2:227161138;2:227162979;2:227162979;2:227163142;2:227163142;2:227163642;2:227163642;2:227163876;2:227163876;2:227163880;2:227163880;2:227163884;2:227163884;2:227164027;2:227164027;2:227164437;2:227164437;2:227164437;2:227164504;2:227164504;2:227164504;2:227164504;2:227164653;2:227164653;2:227164994;2:227164994;2:227164994;2:227171148;2:227171148;2:227171603;2:227171603;2:227171603;2:227171603;2:227172396;2:227172396;2:227172598;2:227172598;2:227172598;2:227172598;2:227173011;2:227173011;2:227173609;2:227173609;2:227174310;2:227174310;2:227174461;2:227174461;2:227174983;2:227174983;2:227175677;2:227175677;2:227176093;2:227176093;2:227176093;2:227177202;2:227177202;2:227177236;2:227177236;2:227177546;2:227177546;2:227178726;2:227178726;2:227178726;2:227179471;2:227179471;2:227179630;2:227179630;2:227179630;2:227179630;2:227179889;2:227179889;2:227180055;2:227180055;2:227180619;2:227180619;2:227180619;2:227180619;2:227180734;2:227180734;2:227181683;2:227181683;2:227181683;2:227181683;2:227182726;2:227182726;2:227182726;2:227182726;2:227183246;2:227183246;2:227185749;2:227185749;2:227190057;2:227190057;2:227190317;2:227190317;2:227192443;2:227192443;2:227195517;2:227195517;2:227198983;2:227198983;	rs62189028;rs62189028;rs62187668;rs62187668;rs57482375;rs57482375;rs148313505;rs148313505;rs13385008;rs13385008;rs13422522;rs13422522;rs147421751;rs147421751;rs28608995;rs28608995;rs10173254;rs10173254;rs10208094;rs10208094;rs13406985;rs13406985;rs10188446;rs10188446;rs151109662;rs151109662;rs4675056;rs4675056;rs11404457;rs11404457;rs12474718;rs12474718;rs34669166;rs34669166;rs10181515;rs10181515;rs7578326;rs7578326;rs7578326;rs7578326;rs13388242;rs13388242;rs13405357;rs13405357;rs13405357;rs13405357;rs72498405;rs72498405;rs6717669;rs6717669;rs10439362;rs10439362;rs13423088;rs13423088;rs13423088;rs13423088;rs2894586;rs2894586;rs2894585;rs2894585;rs149689033;rs149689033;rs6713510;rs6713510;rs6713510;rs6713510;rs36083960;rs36083960;rs4072096;rs4072096;rs4072096;rs55954227;rs55954227;rs62188784;rs62188784;rs6757213;rs6757213;rs4645008;rs4645008;rs4645008;rs72509754;rs72509754;rs2943644;rs2943644;rs2943644;rs2943644;rs2943651;rs2943651;rs2943651;rs2943651;rs2943653;rs2943653;rs2943653;rs2943653;rs397814976;rs397814976;rs2943632;rs2943632;rs2943632;rs2943632;rs2943633;rs2943633;rs2943633;rs2943633;rs2176042;rs2176042;rs2176042;rs2176042;rs952227;rs952227;rs952227;rs952227;rs2972154;rs2972154;rs2972153;rs2972153;rs2972153;rs2972152;rs2972152;rs2972152;rs200718214;rs200718214;rs114562459;rs114562459;rs201810030;rs201810030;rs200115642;rs200115642;rs78859467;rs78859467;rs2972150;rs2972150;rs1515098;rs1515098;rs1515098;rs1515098;rs55880997;rs55880997;rs2943635;rs2943635;rs2943635;rs2943635;rs1399627;rs1399627;rs1399627;rs1399627;rs2943636;rs2943636;rs2943636;rs2943637;rs2943637;rs2943637;rs2943637;rs113832271;rs113832271;rs2972149;rs2972149;rs1515104;rs1515104;rs1515104;rs2176040;rs2176040;rs2176040;rs2176040;rs2943640;rs2943640;rs2943640;rs2943640;rs2943641;rs2943641;rs2943641;rs2943641;rs2203452;rs2203452;rs2203452;rs2203452;rs2138161;rs2138161;rs2222018;rs2222018;rs2222018;rs2222018;rs1024137;rs1024137;rs1024137;rs1024137;rs56256300;rs56256300;rs1515114;rs1515114;rs1515114;rs2943645;rs2943645;rs2943645;rs2943645;rs2943646;rs2943646;rs2943646;rs2943646;rs2972147;rs2972147;rs2972147;rs2972147;rs2943647;rs2943647;rs2943647;rs2943647;rs2943648;rs2943648;rs76882585;rs76882585;rs2972146;rs2972146;rs2972146;rs2972146;rs2972145;rs2972145;rs2972145;rs2972145;rs2972144;rs2972144;rs2972144;rs2972144;rs2138157;rs2138157;rs2138157;rs2138157;rs2972140;rs2972140;rs398061135;rs398061135;rs2943649;rs2943649;rs112332675;rs112332675;rs2943650;rs2943650;rs2943650;rs2972138;rs2972138;rs2972137;rs2972137;rs2972137;rs2972137;rs2972136;rs2972136;rs1913657;rs1913657;rs1913657;rs1913657;rs2972135;rs2972135;rs2972135;rs2972135;rs2943652;rs2943652;rs2943652;rs2943652;rs140581697;rs140581697;rs2943654;rs2943654;rs2943654;rs2943654;rs2972143;rs2972143;rs2972143;rs2972143;rs2972155;rs2972155;rs2972156;rs2972156;rs2943655;rs2943655;rs2943656;rs2943656;rs2943656;rs2943656;rs1515110;rs1515110;rs1515110;rs1515110;rs1515108;rs1515108;rs1515108;rs1515108;rs2943657;rs2943657;rs2943657;rs2943658;rs2943658;rs2943658;rs2943658;rs2943659;rs2943659;rs2943659;rs2943659;rs1399626;rs1399626;rs1399626;rs1399626;rs1399623;rs1399623;rs2943660;rs2943660;rs2943660;rs2943660;rs1515099;rs1515099;rs1515099;rs1515099;rs1515100;rs1515100;rs1515100;rs1515100;rs2972141;rs2972141;rs2972142;rs2972142;rs2972142;rs1399624;rs1399624;rs1399624;rs397767003;rs397767003;rs139453200;rs139453200;rs2396316;rs2396316;rs2396315;rs2396315;rs2673127;rs2673127;rs2713538;rs2713538;rs2713538;rs2673128;rs2673128;rs2673128;rs1567973;rs1567973;rs1033202;rs1033202;rs1515101;rs1515101;rs2713539;rs2713539;rs2713539;rs2713539;rs1399625;rs1399625;rs2673129;rs2673129;rs2673130;rs2673130;rs2713540;rs2713540;rs2713540;rs2713540;rs1515102;rs1515102;rs1515102;rs2673131;rs2673131;rs2673131;rs2673131;rs2713541;rs2713541;rs2713541;rs2713541;rs2713542;rs2713542;rs1849878;rs1849878;rs1849878;rs2713544;rs2713544;rs2396312;rs2396312;rs2673133;rs2673133;rs2673134;rs2673134;rs35660230;rs35660230;rs2713545;rs2713545;rs2713545;rs2673135;rs2673135;rs2673135;rs2673135;rs2972158;rs2972158;rs2972157;rs2972157;rs1813831;rs1813831;rs2673142;rs2673142;rs2673142;rs2713548;rs2713548;rs2713548;rs2458993;rs2458993;rs2458993;rs56135215;rs56135215;rs2713549;rs2713549;rs2713549;rs2713549;rs56921784;rs56921784;rs2673141;rs2673141;rs2673141;rs2673141;rs2673140;rs2673140;rs2673140;rs2673140;rs2673139;rs2673139;rs1606791;rs1606791;rs2713537;rs2713537;rs2713536;rs2713536;rs6706153;rs6706153;rs114616721;rs114616721;rs2673137;rs2673137;rs10717342;rs10717342;rs2713560;rs2713560;rs2713560;rs2713559;rs2713559;rs2713559;rs2713559;rs2673136;rs2673136;rs2713558;rs2713558;rs2713558;rs13012754;rs13012754;rs2713557;rs2713557;rs2713557;rs2713557;rs10683904;rs10683904;rs2713556;rs2713556;rs2713556;rs2713556;rs2713555;rs2713555;rs397988075;rs397988075;rs2713554;rs2713554;rs2713553;rs2713553;rs2673148;rs2673148;rs35025214;rs35025214;rs1515116;rs1515116;rs1515116;rs2673147;rs2673147;rs2713547;rs2713547;rs2713546;rs2713546;rs6436620;rs6436620;rs6436620;rs2673146;rs2673146;rs925735;rs925735;rs925735;rs925735;rs2713551;rs2713551;rs2673144;rs2673144;rs908252;rs908252;rs908252;rs908252;rs66566124;rs66566124;rs2713552;rs2713552;rs2713552;rs2713552;rs529379445;rs529379445;rs529379445;rs529379445;rs2673145;rs2673145;rs10804330;rs10804330;rs3052071;rs3052071;rs2894593;rs2894593;rs7590201;rs7590201;rs6711050;rs6711050;rs10194882;rs10194882;	HDL_C;triglyc;HDL_C;triglyc;HDL_C;triglyc;HDL_C;triglyc;HDL_C;triglyc;HDL_C;triglyc;HDL_C;triglyc;HDL_C;triglyc;HDL_C;triglyc;HDL_C;triglyc;HDL_C;triglyc;HDL_C;triglyc;HDL_C;triglyc;HDL_C;triglyc;HDL_C;triglyc;HDL_C;triglyc;HDL_C;triglyc;HDL_C;triglyc;HDL;HDL_C;TG;triglyc;HDL_C;triglyc;HDL;HDL_C;TG;triglyc;HDL_C;triglyc;HDL_C;triglyc;HDL_C;triglyc;HDL;HDL_C;TG;triglyc;HDL_C;triglyc;HDL_C;triglyc;HDL_C;triglyc;HDL;HDL_C;TG;triglyc;HDL_C;triglyc;HDL;HDL_C;triglyc;HDL_C;triglyc;HDL_C;triglyc;HDL_C;triglyc;HDL;HDL_C;triglyc;HDL_C;triglyc;HDL;HDL_C;TG;triglyc;HDL;HDL_C;TG;triglyc;HDL;HDL_C;TG;triglyc;HDL_C;triglyc;HDL;HDL_C;TG;triglyc;HDL;HDL_C;TG;triglyc;HDL;HDL_C;TG;triglyc;HDL;HDL_C;TG;triglyc;HDL_C;triglyc;HDL;HDL_C;triglyc;HDL;HDL_C;triglyc;HDL_C;triglyc;HDL_C;triglyc;HDL_C;triglyc;HDL_C;triglyc;HDL_C;triglyc;HDL_C;triglyc;HDL;HDL_C;TG;triglyc;HDL_C;triglyc;HDL;HDL_C;TG;triglyc;HDL;HDL_C;TG;triglyc;HDL;HDL_C;triglyc;HDL;HDL_C;TG;triglyc;HDL_C;triglyc;HDL_C;triglyc;HDL;HDL_C;triglyc;HDL;HDL_C;TG;triglyc;HDL;HDL_C;TG;triglyc;HDL;HDL_C;TG;triglyc;HDL;HDL_C;TG;triglyc;HDL_C;triglyc;HDL;HDL_C;TG;triglyc;HDL;HDL_C;TG;triglyc;HDL_C;triglyc;HDL;HDL_C;triglyc;HDL;HDL_C;TG;triglyc;HDL;HDL_C;TG;triglyc;HDL;HDL_C;TG;triglyc;HDL;HDL_C;TG;triglyc;HDL_C;triglyc;HDL_C;triglyc;HDL;HDL_C;TG;triglyc;HDL;HDL_C;TG;triglyc;HDL;HDL_C;TG;triglyc;HDL;HDL_C;TG;triglyc;HDL_C;triglyc;HDL_C;triglyc;HDL_C;triglyc;HDL_C;triglyc;HDL;HDL_C;triglyc;HDL_C;triglyc;HDL;HDL_C;TG;triglyc;HDL_C;triglyc;HDL;HDL_C;TG;triglyc;HDL;HDL_C;TG;triglyc;HDL;HDL_C;TG;triglyc;HDL_C;triglyc;HDL;HDL_C;TG;triglyc;HDL;HDL_C;TG;triglyc;HDL_C;triglyc;HDL_C;triglyc;HDL_C;triglyc;HDL;HDL_C;TG;triglyc;HDL;HDL_C;TG;triglyc;HDL;HDL_C;TG;triglyc;HDL;HDL_C;triglyc;HDL;HDL_C;TG;triglyc;HDL;HDL_C;TG;triglyc;HDL;HDL_C;TG;triglyc;HDL_C;triglyc;HDL;HDL_C;TG;triglyc;HDL;HDL_C;TG;triglyc;HDL;HDL_C;TG;triglyc;HDL_C;triglyc;HDL;HDL_C;triglyc;HDL;HDL_C;triglyc;HDL_C;triglyc;HDL_C;triglyc;HDL_C;triglyc;HDL_C;triglyc;HDL_C;triglyc;HDL;HDL_C;triglyc;HDL;HDL_C;triglyc;HDL_C;triglyc;HDL_C;triglyc;HDL_C;triglyc;HDL;HDL_C;TG;triglyc;HDL_C;triglyc;HDL_C;triglyc;HDL_C;triglyc;HDL;HDL_C;TG;triglyc;HDL;HDL_C;triglyc;HDL;HDL_C;TG;triglyc;HDL;HDL_C;TG;triglyc;HDL_C;triglyc;HDL;HDL_C;triglyc;HDL_C;triglyc;HDL_C;triglyc;HDL_C;triglyc;HDL_C;triglyc;HDL_C;triglyc;HDL;HDL_C;triglyc;HDL;HDL_C;TG;triglyc;HDL_C;triglyc;HDL_C;triglyc;HDL_C;triglyc;HDL;HDL_C;triglyc;HDL;HDL_C;triglyc;HDL;HDL_C;triglyc;HDL_C;triglyc;HDL;HDL_C;TG;triglyc;HDL_C;triglyc;HDL;HDL_C;TG;triglyc;HDL;HDL_C;TG;triglyc;HDL_C;triglyc;HDL_C;triglyc;HDL_C;triglyc;HDL_C;triglyc;HDL_C;triglyc;HDL_C;triglyc;HDL_C;triglyc;HDL_C;triglyc;HDL;HDL_C;triglyc;HDL;HDL_C;TG;triglyc;HDL_C;triglyc;HDL;HDL_C;triglyc;HDL_C;triglyc;HDL;HDL_C;TG;triglyc;HDL_C;triglyc;HDL;HDL_C;TG;triglyc;HDL_C;triglyc;HDL_C;triglyc;HDL_C;triglyc;HDL_C;triglyc;HDL_C;triglyc;HDL_C;triglyc;HDL;HDL_C;triglyc;HDL_C;triglyc;HDL_C;triglyc;HDL_C;triglyc;HDL;HDL_C;triglyc;HDL_C;triglyc;HDL;HDL_C;TG;triglyc;HDL_C;triglyc;HDL_C;triglyc;HDL;HDL_C;TG;triglyc;HDL_C;triglyc;HDL;HDL_C;TG;triglyc;HDL_C;HDL_C;triglyc;triglyc;HDL_C;triglyc;HDL_C;triglyc;HDL_C;triglyc;HDL_C;triglyc;HDL_C;triglyc;HDL_C;triglyc;HDL_C;triglyc;	UKBB;UKBB;UKBB;UKBB;UKBB;UKBB;UKBB;UKBB;UKBB;UKBB;UKBB;UKBB;UKBB;UKBB;UKBB;UKBB;UKBB;UKBB;UKBB;UKBB;UKBB;UKBB;UKBB;UKBB;UKBB;UKBB;UKBB;UKBB;UKBB;UKBB;UKBB;UKBB;UKBB;UKBB;UKBB;UKBB;Willer_et_al_2013;UKBB;Willer_et_al_2013;UKBB;UKBB;UKBB;Willer_et_al_2013;UKBB;Willer_et_al_2013;UKBB;UKBB;UKBB;UKBB;UKBB;UKBB;UKBB;Willer_et_al_2013;UKBB;Willer_et_al_2013;UKBB;UKBB;UKBB;UKBB;UKBB;UKBB;UKBB;Willer_et_al_2013;UKBB;Willer_et_al_2013;UKBB;UKBB;UKBB;Willer_et_al_2013;UKBB;UKBB;UKBB;UKBB;UKBB;UKBB;UKBB;UKBB;Willer_et_al_2013;UKBB;UKBB;UKBB;UKBB;Willer_et_al_2013;UKBB;Willer_et_al_2013;UKBB;Willer_et_al_2013;UKBB;Willer_et_al_2013;UKBB;Willer_et_al_2013;UKBB;Willer_et_al_2013;UKBB;UKBB;UKBB;Willer_et_al_2013;UKBB;Willer_et_al_2013;UKBB;Willer_et_al_2013;UKBB;Willer_et_al_2013;UKBB;Willer_et_al_2013;UKBB;Willer_et_al_2013;UKBB;Willer_et_al_2013;UKBB;Willer_et_al_2013;UKBB;UKBB;UKBB;Willer_et_al_2013;UKBB;UKBB;Willer_et_al_2013;UKBB;UKBB;UKBB;UKBB;UKBB;UKBB;UKBB;UKBB;UKBB;UKBB;UKBB;UKBB;UKBB;UKBB;Willer_et_al_2013;UKBB;Willer_et_al_2013;UKBB;UKBB;UKBB;Willer_et_al_2013;UKBB;Willer_et_al_2013;UKBB;Willer_et_al_2013;UKBB;Willer_et_al_2013;UKBB;Willer_et_al_2013;UKBB;UKBB;Willer_et_al_2013;UKBB;Willer_et_al_2013;UKBB;UKBB;UKBB;UKBB;UKBB;Willer_et_al_2013;UKBB;UKBB;Willer_et_al_2013;UKBB;Willer_et_al_2013;UKBB;Willer_et_al_2013;UKBB;Willer_et_al_2013;UKBB;Willer_et_al_2013;UKBB;Willer_et_al_2013;UKBB;Willer_et_al_2013;UKBB;Willer_et_al_2013;UKBB;UKBB;UKBB;Willer_et_al_2013;UKBB;Willer_et_al_2013;UKBB;Willer_et_al_2013;UKBB;Willer_et_al_2013;UKBB;UKBB;UKBB;Willer_et_al_2013;UKBB;UKBB;Willer_et_al_2013;UKBB;Willer_et_al_2013;UKBB;Willer_et_al_2013;UKBB;Willer_et_al_2013;UKBB;Willer_et_al_2013;UKBB;Willer_et_al_2013;UKBB;Willer_et_al_2013;UKBB;Willer_et_al_2013;UKBB;UKBB;UKBB;UKBB;UKBB;Willer_et_al_2013;UKBB;Willer_et_al_2013;UKBB;Willer_et_al_2013;UKBB;Willer_et_al_2013;UKBB;Willer_et_al_2013;UKBB;Willer_et_al_2013;UKBB;Willer_et_al_2013;UKBB;Willer_et_al_2013;UKBB;UKBB;UKBB;UKBB;UKBB;UKBB;UKBB;UKBB;UKBB;Willer_et_al_2013;UKBB;UKBB;UKBB;UKBB;Willer_et_al_2013;UKBB;Willer_et_al_2013;UKBB;UKBB;UKBB;Willer_et_al_2013;UKBB;Willer_et_al_2013;UKBB;Willer_et_al_2013;UKBB;Willer_et_al_2013;UKBB;Willer_et_al_2013;UKBB;Willer_et_al_2013;UKBB;UKBB;UKBB;Willer_et_al_2013;UKBB;Willer_et_al_2013;UKBB;Willer_et_al_2013;UKBB;Willer_et_al_2013;UKBB;UKBB;UKBB;UKBB;UKBB;UKBB;UKBB;Willer_et_al_2013;UKBB;Willer_et_al_2013;UKBB;Willer_et_al_2013;UKBB;Willer_et_al_2013;UKBB;Willer_et_al_2013;UKBB;Willer_et_al_2013;UKBB;Willer_et_al_2013;UKBB;UKBB;Willer_et_al_2013;UKBB;Willer_et_al_2013;UKBB;Willer_et_al_2013;UKBB;Willer_et_al_2013;UKBB;Willer_et_al_2013;UKBB;Willer_et_al_2013;UKBB;UKBB;UKBB;Willer_et_al_2013;UKBB;Willer_et_al_2013;UKBB;Willer_et_al_2013;UKBB;Willer_et_al_2013;UKBB;Willer_et_al_2013;UKBB;Willer_et_al_2013;UKBB;UKBB;UKBB;Willer_et_al_2013;UKBB;UKBB;Willer_et_al_2013;UKBB;UKBB;UKBB;UKBB;UKBB;UKBB;UKBB;UKBB;UKBB;UKBB;UKBB;UKBB;Willer_et_al_2013;UKBB;UKBB;Willer_et_al_2013;UKBB;UKBB;UKBB;UKBB;UKBB;UKBB;UKBB;UKBB;Willer_et_al_2013;UKBB;Willer_et_al_2013;UKBB;UKBB;UKBB;UKBB;UKBB;UKBB;UKBB;Willer_et_al_2013;UKBB;Willer_et_al_2013;UKBB;Willer_et_al_2013;UKBB;UKBB;Willer_et_al_2013;UKBB;Willer_et_al_2013;UKBB;Willer_et_al_2013;UKBB;Willer_et_al_2013;UKBB;UKBB;UKBB;Willer_et_al_2013;UKBB;UKBB;UKBB;UKBB;UKBB;UKBB;UKBB;UKBB;UKBB;UKBB;UKBB;UKBB;Willer_et_al_2013;UKBB;UKBB;Willer_et_al_2013;UKBB;Willer_et_al_2013;UKBB;UKBB;UKBB;UKBB;UKBB;UKBB;UKBB;Willer_et_al_2013;UKBB;UKBB;Willer_et_al_2013;UKBB;UKBB;Willer_et_al_2013;UKBB;UKBB;UKBB;UKBB;Willer_et_al_2013;UKBB;Willer_et_al_2013;UKBB;UKBB;UKBB;Willer_et_al_2013;UKBB;Willer_et_al_2013;UKBB;Willer_et_al_2013;UKBB;Willer_et_al_2013;UKBB;UKBB;UKBB;UKBB;UKBB;UKBB;UKBB;UKBB;UKBB;UKBB;UKBB;UKBB;UKBB;UKBB;UKBB;UKBB;UKBB;Willer_et_al_2013;UKBB;UKBB;Willer_et_al_2013;UKBB;Willer_et_al_2013;UKBB;UKBB;UKBB;Willer_et_al_2013;UKBB;UKBB;UKBB;UKBB;Willer_et_al_2013;UKBB;Willer_et_al_2013;UKBB;UKBB;UKBB;Willer_et_al_2013;UKBB;Willer_et_al_2013;UKBB;UKBB;UKBB;UKBB;UKBB;UKBB;UKBB;UKBB;UKBB;UKBB;UKBB;UKBB;UKBB;Willer_et_al_2013;UKBB;UKBB;UKBB;UKBB;UKBB;UKBB;UKBB;UKBB;Willer_et_al_2013;UKBB;UKBB;UKBB;UKBB;Willer_et_al_2013;UKBB;Willer_et_al_2013;UKBB;UKBB;UKBB;UKBB;UKBB;Willer_et_al_2013;UKBB;Willer_et_al_2013;UKBB;UKBB;UKBB;Willer_et_al_2013;UKBB;Willer_et_al_2013;UKBB;UKBB;UKBB;UKBB;UKBB;UKBB;UKBB;UKBB;UKBB;UKBB;UKBB;UKBB;UKBB;UKBB;UKBB;UKBB;UKBB;UKBB;UKBB;	2:227198983	rs10194882	227198983;227198983;227198983;227202252;227182519;227198983;227184231;226855425;227201709;226895738;227057578;	rs10194882;rs10194882;rs10194882;rs11684509;rs79615915;rs10194882;rs115420636;rs12620554;rs10933138;rs113403741;rs55726223;	HDL_cholesterol;Triglycerides;Apolipoprotein_A;HDL_cholesterol;Triglycerides;Albumin;Triglycerides;Triglycerides;eGFR;HDL_cholesterol;HDL_cholesterol;	Sinnott-Armstrong_et_al.;Sinnott-Armstrong_et_al.;Sinnott-Armstrong_et_al.;Sinnott-Armstrong_et_al.;Sinnott-Armstrong_et_al.;Sinnott-Armstrong_et_al.;Sinnott-Armstrong_et_al.;Sinnott-Armstrong_et_al.;Sinnott-Armstrong_et_al.;Sinnott-Armstrong_et_al.;Sinnott-Armstrong_et_al.;
2_23	2	226366226	227698983	S-VLDL-FC	227095876	2:227095876:G:T	rs1024137	t	g	0.6482	0.0277772	0.00413264	1.8e-11	10.74	32	0.8257	No	LOC646736	IRS1	Biology	73	ApoA1;ApoBbyApoA1;HDL2-C;HDL-C;HDL-D;IDL-FC_percent;Ile;Leu;L-HDL-C;L-HDL-CE;L-HDL-C_percent;L-HDL-FC;L-HDL-FC_percent;L-HDL-L;L-HDL-P;L-HDL-PL;L-HDL-TG_percent;L-VLDL-C;L-VLDL-CE;L-VLDL-FC;L-VLDL-L;L-VLDL-P;L-VLDL-PL;L-VLDL-TG;M-HDL-C;M-HDL-CE;M-HDL-TG_percent;M-VLDL-C;M-VLDL-CE;M-VLDL-FC;M-VLDL-L;M-VLDL-P;M-VLDL-PL;M-VLDL-TG;Serum-TG;S-HDL-TG;S-HDL-TG_percent;S-VLDL-FC;S-VLDL-L;S-VLDL-P;S-VLDL-PL;S-VLDL-TG;S-VLDL-TG_percent;TGbyPG;VLDL-C;VLDL-D;VLDL-TG;XL-HDL-C;XL-HDL-CE;XL-HDL-CE_percent;XL-HDL-C_percent;XL-HDL-FC;XL-HDL-L;XL-HDL-P;XL-HDL-PL;XL-HDL-PL_percent;XL-HDL-TG_percent;XL-VLDL-C;XL-VLDL-CE;XL-VLDL-FC;XL-VLDL-L;XL-VLDL-P;XL-VLDL-PL;XL-VLDL-TG;XS-VLDL-TG;XS-VLDL-TG_percent;XXL-VLDL-C;XXL-VLDL-CE;XXL-VLDL-FC;XXL-VLDL-L;XXL-VLDL-P;XXL-VLDL-PL;XXL-VLDL-TG;	1	region_2_23_locus_1	intergenic_variant	NA	NA	NA	DIABETES_FG (p=1.39862e-19); DM_OTHER_WIDE (p=1.35457e-21); DM_SEVERAL_COMPLICATIONS (p=1.27028e-08); E4_DIABETES (p=8.6278e-20); E4_DM2 (p=6.33286e-22); E4_DM2NASCOMP (p=5.10152e-21); E4_DM2NOCOMP (p=4.40859e-17); E4_DM2_STRICT (p=1.28973e-19); E4_ENDONUTRMET (p=5.63119e-09); KELA_DIAB_INSUL (p=1.98381e-17); KELA_DIAB_INSUL_EXMORE (p=1.94715e-19); RX_STATIN (p=3.44953e-09); T2D (p=1.33814e-19); T2D_INCLAVO (p=2.24285e-20); T2D_WIDE (p=8.41783e-18);	Type II diabetes (DIAGRAM 2015); Type II diabetes adjusted for BMI (DIAGRAM 2017); Type II diabetes (DIAGRAM 2017); High density lipoprotein (GLGC 2013); Triglycerides (GLGC 2013); Arm fat percentage left (Neale B 2017); Arm fat percentage right (Neale B 2017); Arm fat-free mass left (Neale B 2017); Arm fat-free mass right (Neale B 2017); Arm predicted mass left (Neale B 2017); Arm predicted mass right (Neale B 2017); Body fat percentage (Neale B 2017); Diabetes diagnosed by doctor (Neale B 2017); Illnesses of mother: diabetes (Neale B 2017); Impedance of arm left (Neale B 2017); Impedance of arm right (Neale B 2017); Impedance of whole body (Neale B 2017); Medication for cholesterol, blood pressure or diabetes: blood pressure medication (Neale B 2017); Medication for cholesterol, blood pressure or diabetes: none of the above (Neale B 2017); Self-reported diabetes (Neale B 2017); Self-reported high cholesterol (Neale B 2017); Treatment with metformin (Neale B 2017); Trunk fat mass (Neale B 2017); Trunk fat percentage (Neale B 2017); Trunk fat-free mass (Neale B 2017); Trunk predicted mass (Neale B 2017);	NA	NA	NA	2:226924209;2:226924209;2:226953504;2:226953504;2:227008320;2:227008320;2:227010736;2:227010736;2:227011227;2:227011227;2:227011320;2:227011320;2:227011977;2:227011977;2:227012160;2:227012160;2:227012623;2:227012623;2:227012855;2:227012855;2:227013620;2:227013620;2:227014441;2:227014441;2:227015884;2:227015884;2:227016262;2:227016262;2:227016311;2:227016311;2:227016984;2:227016984;2:227019008;2:227019008;2:227019461;2:227019461;2:227020653;2:227020653;2:227020653;2:227020653;2:227020853;2:227020853;2:227022036;2:227022036;2:227022036;2:227022036;2:227025121;2:227025121;2:227026531;2:227026531;2:227026736;2:227026736;2:227026864;2:227026864;2:227026864;2:227026864;2:227028733;2:227028733;2:227028846;2:227028846;2:227029688;2:227029688;2:227034499;2:227034499;2:227034499;2:227034499;2:227036553;2:227036553;2:227036603;2:227036603;2:227036603;2:227036698;2:227036698;2:227036911;2:227036911;2:227037838;2:227037838;2:227038818;2:227038818;2:227038818;2:227040540;2:227040540;2:227046342;2:227046342;2:227046342;2:227046342;2:227047414;2:227047414;2:227047414;2:227047414;2:227047771;2:227047771;2:227047771;2:227047771;2:227048138;2:227048138;2:227054381;2:227054381;2:227054381;2:227054381;2:227054881;2:227054881;2:227054881;2:227054881;2:227058625;2:227058625;2:227058625;2:227058625;2:227062080;2:227062080;2:227062080;2:227062080;2:227065811;2:227065811;2:227066471;2:227066471;2:227066471;2:227066574;2:227066574;2:227066574;2:227067182;2:227067182;2:227067188;2:227067188;2:227067189;2:227067189;2:227067191;2:227067191;2:227067192;2:227067192;2:227069522;2:227069522;2:227073854;2:227073854;2:227073854;2:227073854;2:227075969;2:227075969;2:227077377;2:227077377;2:227077377;2:227077377;2:227083411;2:227083411;2:227083411;2:227083411;2:227087284;2:227087284;2:227087284;2:227088577;2:227088577;2:227088577;2:227088577;2:227091324;2:227091324;2:227092150;2:227092150;2:227092405;2:227092405;2:227092405;2:227092802;2:227092802;2:227092802;2:227092802;2:227093585;2:227093585;2:227093585;2:227093585;2:227093745;2:227093745;2:227093745;2:227093745;2:227094758;2:227094758;2:227094758;2:227094758;2:227095159;2:227095159;2:227095220;2:227095220;2:227095220;2:227095220;2:227095876;2:227095876;2:227095876;2:227095876;2:227098186;2:227098186;2:227098387;2:227098387;2:227098387;2:227099180;2:227099180;2:227099180;2:227099180;2:227099534;2:227099534;2:227099534;2:227099534;2:227099854;2:227099854;2:227099854;2:227099854;2:227099975;2:227099975;2:227099975;2:227099975;2:227100490;2:227100490;2:227100579;2:227100579;2:227100698;2:227100698;2:227100698;2:227100698;2:227101309;2:227101309;2:227101309;2:227101309;2:227101411;2:227101411;2:227101411;2:227101411;2:227103717;2:227103717;2:227103717;2:227103717;2:227104111;2:227104111;2:227104330;2:227104330;2:227105691;2:227105691;2:227105752;2:227105752;2:227105921;2:227105921;2:227105921;2:227106217;2:227106217;2:227106361;2:227106361;2:227106361;2:227106361;2:227107035;2:227107035;2:227107501;2:227107501;2:227107501;2:227107501;2:227108200;2:227108200;2:227108200;2:227108200;2:227108446;2:227108446;2:227108446;2:227108446;2:227111435;2:227111435;2:227112754;2:227112754;2:227112754;2:227112754;2:227116365;2:227116365;2:227116365;2:227116365;2:227117698;2:227117698;2:227117778;2:227117778;2:227117850;2:227117850;2:227121918;2:227121918;2:227121918;2:227121918;2:227122216;2:227122216;2:227122216;2:227122216;2:227123086;2:227123086;2:227123086;2:227123086;2:227123439;2:227123439;2:227123439;2:227123584;2:227123584;2:227123584;2:227123584;2:227125254;2:227125254;2:227125254;2:227125254;2:227125416;2:227125416;2:227125416;2:227125416;2:227127672;2:227127672;2:227128543;2:227128543;2:227128543;2:227128543;2:227128899;2:227128899;2:227128899;2:227128899;2:227128917;2:227128917;2:227128917;2:227128917;2:227129473;2:227129473;2:227129555;2:227129555;2:227129555;2:227133220;2:227133220;2:227133220;2:227133417;2:227133417;2:227133506;2:227133506;2:227133527;2:227133527;2:227133529;2:227133529;2:227134379;2:227134379;2:227134516;2:227134516;2:227134516;2:227136020;2:227136020;2:227136020;2:227136202;2:227136202;2:227136341;2:227136341;2:227136814;2:227136814;2:227137125;2:227137125;2:227137125;2:227137125;2:227138947;2:227138947;2:227139572;2:227139572;2:227140029;2:227140029;2:227140486;2:227140486;2:227140486;2:227140486;2:227140987;2:227140987;2:227140987;2:227141248;2:227141248;2:227141248;2:227141248;2:227141768;2:227141768;2:227141768;2:227141768;2:227142038;2:227142038;2:227142666;2:227142666;2:227142666;2:227144372;2:227144372;2:227144673;2:227144673;2:227144959;2:227144959;2:227145757;2:227145757;2:227149196;2:227149196;2:227149804;2:227149804;2:227149804;2:227151596;2:227151596;2:227151596;2:227151596;2:227154184;2:227154184;2:227154246;2:227154246;2:227156059;2:227156059;2:227156645;2:227156645;2:227156645;2:227156662;2:227156662;2:227156662;2:227156730;2:227156730;2:227156730;2:227156738;2:227156738;2:227157209;2:227157209;2:227157209;2:227157209;2:227157772;2:227157772;2:227159177;2:227159177;2:227159177;2:227159177;2:227159867;2:227159867;2:227159867;2:227159867;2:227161138;2:227161138;2:227162979;2:227162979;2:227163142;2:227163142;2:227163642;2:227163642;2:227163876;2:227163876;2:227163880;2:227163880;2:227163884;2:227163884;2:227164027;2:227164027;2:227164437;2:227164437;2:227164437;2:227164504;2:227164504;2:227164504;2:227164504;2:227164653;2:227164653;2:227164994;2:227164994;2:227164994;2:227171148;2:227171148;2:227171603;2:227171603;2:227171603;2:227171603;2:227172396;2:227172396;2:227172598;2:227172598;2:227172598;2:227172598;2:227173011;2:227173011;2:227173609;2:227173609;2:227174310;2:227174310;2:227174461;2:227174461;2:227174983;2:227174983;2:227175677;2:227175677;2:227176093;2:227176093;2:227176093;2:227177202;2:227177202;2:227177236;2:227177236;2:227177546;2:227177546;2:227178726;2:227178726;2:227178726;2:227179471;2:227179471;2:227179630;2:227179630;2:227179630;2:227179630;2:227179889;2:227179889;2:227180055;2:227180055;2:227180619;2:227180619;2:227180619;2:227180619;2:227180734;2:227180734;2:227181683;2:227181683;2:227181683;2:227181683;2:227182726;2:227182726;2:227182726;2:227182726;2:227183246;2:227183246;2:227185749;2:227185749;2:227190057;2:227190057;2:227190317;2:227190317;2:227192443;2:227192443;2:227195517;2:227195517;2:227198983;2:227198983;	rs62189028;rs62189028;rs62187668;rs62187668;rs57482375;rs57482375;rs148313505;rs148313505;rs13385008;rs13385008;rs13422522;rs13422522;rs147421751;rs147421751;rs28608995;rs28608995;rs10173254;rs10173254;rs10208094;rs10208094;rs13406985;rs13406985;rs10188446;rs10188446;rs151109662;rs151109662;rs4675056;rs4675056;rs11404457;rs11404457;rs12474718;rs12474718;rs34669166;rs34669166;rs10181515;rs10181515;rs7578326;rs7578326;rs7578326;rs7578326;rs13388242;rs13388242;rs13405357;rs13405357;rs13405357;rs13405357;rs72498405;rs72498405;rs6717669;rs6717669;rs10439362;rs10439362;rs13423088;rs13423088;rs13423088;rs13423088;rs2894586;rs2894586;rs2894585;rs2894585;rs149689033;rs149689033;rs6713510;rs6713510;rs6713510;rs6713510;rs36083960;rs36083960;rs4072096;rs4072096;rs4072096;rs55954227;rs55954227;rs62188784;rs62188784;rs6757213;rs6757213;rs4645008;rs4645008;rs4645008;rs72509754;rs72509754;rs2943644;rs2943644;rs2943644;rs2943644;rs2943651;rs2943651;rs2943651;rs2943651;rs2943653;rs2943653;rs2943653;rs2943653;rs397814976;rs397814976;rs2943632;rs2943632;rs2943632;rs2943632;rs2943633;rs2943633;rs2943633;rs2943633;rs2176042;rs2176042;rs2176042;rs2176042;rs952227;rs952227;rs952227;rs952227;rs2972154;rs2972154;rs2972153;rs2972153;rs2972153;rs2972152;rs2972152;rs2972152;rs200718214;rs200718214;rs114562459;rs114562459;rs201810030;rs201810030;rs200115642;rs200115642;rs78859467;rs78859467;rs2972150;rs2972150;rs1515098;rs1515098;rs1515098;rs1515098;rs55880997;rs55880997;rs2943635;rs2943635;rs2943635;rs2943635;rs1399627;rs1399627;rs1399627;rs1399627;rs2943636;rs2943636;rs2943636;rs2943637;rs2943637;rs2943637;rs2943637;rs113832271;rs113832271;rs2972149;rs2972149;rs1515104;rs1515104;rs1515104;rs2176040;rs2176040;rs2176040;rs2176040;rs2943640;rs2943640;rs2943640;rs2943640;rs2943641;rs2943641;rs2943641;rs2943641;rs2203452;rs2203452;rs2203452;rs2203452;rs2138161;rs2138161;rs2222018;rs2222018;rs2222018;rs2222018;rs1024137;rs1024137;rs1024137;rs1024137;rs56256300;rs56256300;rs1515114;rs1515114;rs1515114;rs2943645;rs2943645;rs2943645;rs2943645;rs2943646;rs2943646;rs2943646;rs2943646;rs2972147;rs2972147;rs2972147;rs2972147;rs2943647;rs2943647;rs2943647;rs2943647;rs2943648;rs2943648;rs76882585;rs76882585;rs2972146;rs2972146;rs2972146;rs2972146;rs2972145;rs2972145;rs2972145;rs2972145;rs2972144;rs2972144;rs2972144;rs2972144;rs2138157;rs2138157;rs2138157;rs2138157;rs2972140;rs2972140;rs398061135;rs398061135;rs2943649;rs2943649;rs112332675;rs112332675;rs2943650;rs2943650;rs2943650;rs2972138;rs2972138;rs2972137;rs2972137;rs2972137;rs2972137;rs2972136;rs2972136;rs1913657;rs1913657;rs1913657;rs1913657;rs2972135;rs2972135;rs2972135;rs2972135;rs2943652;rs2943652;rs2943652;rs2943652;rs140581697;rs140581697;rs2943654;rs2943654;rs2943654;rs2943654;rs2972143;rs2972143;rs2972143;rs2972143;rs2972155;rs2972155;rs2972156;rs2972156;rs2943655;rs2943655;rs2943656;rs2943656;rs2943656;rs2943656;rs1515110;rs1515110;rs1515110;rs1515110;rs1515108;rs1515108;rs1515108;rs1515108;rs2943657;rs2943657;rs2943657;rs2943658;rs2943658;rs2943658;rs2943658;rs2943659;rs2943659;rs2943659;rs2943659;rs1399626;rs1399626;rs1399626;rs1399626;rs1399623;rs1399623;rs2943660;rs2943660;rs2943660;rs2943660;rs1515099;rs1515099;rs1515099;rs1515099;rs1515100;rs1515100;rs1515100;rs1515100;rs2972141;rs2972141;rs2972142;rs2972142;rs2972142;rs1399624;rs1399624;rs1399624;rs397767003;rs397767003;rs139453200;rs139453200;rs2396316;rs2396316;rs2396315;rs2396315;rs2673127;rs2673127;rs2713538;rs2713538;rs2713538;rs2673128;rs2673128;rs2673128;rs1567973;rs1567973;rs1033202;rs1033202;rs1515101;rs1515101;rs2713539;rs2713539;rs2713539;rs2713539;rs1399625;rs1399625;rs2673129;rs2673129;rs2673130;rs2673130;rs2713540;rs2713540;rs2713540;rs2713540;rs1515102;rs1515102;rs1515102;rs2673131;rs2673131;rs2673131;rs2673131;rs2713541;rs2713541;rs2713541;rs2713541;rs2713542;rs2713542;rs1849878;rs1849878;rs1849878;rs2713544;rs2713544;rs2396312;rs2396312;rs2673133;rs2673133;rs2673134;rs2673134;rs35660230;rs35660230;rs2713545;rs2713545;rs2713545;rs2673135;rs2673135;rs2673135;rs2673135;rs2972158;rs2972158;rs2972157;rs2972157;rs1813831;rs1813831;rs2673142;rs2673142;rs2673142;rs2713548;rs2713548;rs2713548;rs2458993;rs2458993;rs2458993;rs56135215;rs56135215;rs2713549;rs2713549;rs2713549;rs2713549;rs56921784;rs56921784;rs2673141;rs2673141;rs2673141;rs2673141;rs2673140;rs2673140;rs2673140;rs2673140;rs2673139;rs2673139;rs1606791;rs1606791;rs2713537;rs2713537;rs2713536;rs2713536;rs6706153;rs6706153;rs114616721;rs114616721;rs2673137;rs2673137;rs10717342;rs10717342;rs2713560;rs2713560;rs2713560;rs2713559;rs2713559;rs2713559;rs2713559;rs2673136;rs2673136;rs2713558;rs2713558;rs2713558;rs13012754;rs13012754;rs2713557;rs2713557;rs2713557;rs2713557;rs10683904;rs10683904;rs2713556;rs2713556;rs2713556;rs2713556;rs2713555;rs2713555;rs397988075;rs397988075;rs2713554;rs2713554;rs2713553;rs2713553;rs2673148;rs2673148;rs35025214;rs35025214;rs1515116;rs1515116;rs1515116;rs2673147;rs2673147;rs2713547;rs2713547;rs2713546;rs2713546;rs6436620;rs6436620;rs6436620;rs2673146;rs2673146;rs925735;rs925735;rs925735;rs925735;rs2713551;rs2713551;rs2673144;rs2673144;rs908252;rs908252;rs908252;rs908252;rs66566124;rs66566124;rs2713552;rs2713552;rs2713552;rs2713552;rs529379445;rs529379445;rs529379445;rs529379445;rs2673145;rs2673145;rs10804330;rs10804330;rs3052071;rs3052071;rs2894593;rs2894593;rs7590201;rs7590201;rs6711050;rs6711050;rs10194882;rs10194882;	HDL_C;triglyc;HDL_C;triglyc;HDL_C;triglyc;HDL_C;triglyc;HDL_C;triglyc;HDL_C;triglyc;HDL_C;triglyc;HDL_C;triglyc;HDL_C;triglyc;HDL_C;triglyc;HDL_C;triglyc;HDL_C;triglyc;HDL_C;triglyc;HDL_C;triglyc;HDL_C;triglyc;HDL_C;triglyc;HDL_C;triglyc;HDL_C;triglyc;HDL;HDL_C;TG;triglyc;HDL_C;triglyc;HDL;HDL_C;TG;triglyc;HDL_C;triglyc;HDL_C;triglyc;HDL_C;triglyc;HDL;HDL_C;TG;triglyc;HDL_C;triglyc;HDL_C;triglyc;HDL_C;triglyc;HDL;HDL_C;TG;triglyc;HDL_C;triglyc;HDL;HDL_C;triglyc;HDL_C;triglyc;HDL_C;triglyc;HDL_C;triglyc;HDL;HDL_C;triglyc;HDL_C;triglyc;HDL;HDL_C;TG;triglyc;HDL;HDL_C;TG;triglyc;HDL;HDL_C;TG;triglyc;HDL_C;triglyc;HDL;HDL_C;TG;triglyc;HDL;HDL_C;TG;triglyc;HDL;HDL_C;TG;triglyc;HDL;HDL_C;TG;triglyc;HDL_C;triglyc;HDL;HDL_C;triglyc;HDL;HDL_C;triglyc;HDL_C;triglyc;HDL_C;triglyc;HDL_C;triglyc;HDL_C;triglyc;HDL_C;triglyc;HDL_C;triglyc;HDL;HDL_C;TG;triglyc;HDL_C;triglyc;HDL;HDL_C;TG;triglyc;HDL;HDL_C;TG;triglyc;HDL;HDL_C;triglyc;HDL;HDL_C;TG;triglyc;HDL_C;triglyc;HDL_C;triglyc;HDL;HDL_C;triglyc;HDL;HDL_C;TG;triglyc;HDL;HDL_C;TG;triglyc;HDL;HDL_C;TG;triglyc;HDL;HDL_C;TG;triglyc;HDL_C;triglyc;HDL;HDL_C;TG;triglyc;HDL;HDL_C;TG;triglyc;HDL_C;triglyc;HDL;HDL_C;triglyc;HDL;HDL_C;TG;triglyc;HDL;HDL_C;TG;triglyc;HDL;HDL_C;TG;triglyc;HDL;HDL_C;TG;triglyc;HDL_C;triglyc;HDL_C;triglyc;HDL;HDL_C;TG;triglyc;HDL;HDL_C;TG;triglyc;HDL;HDL_C;TG;triglyc;HDL;HDL_C;TG;triglyc;HDL_C;triglyc;HDL_C;triglyc;HDL_C;triglyc;HDL_C;triglyc;HDL;HDL_C;triglyc;HDL_C;triglyc;HDL;HDL_C;TG;triglyc;HDL_C;triglyc;HDL;HDL_C;TG;triglyc;HDL;HDL_C;TG;triglyc;HDL;HDL_C;TG;triglyc;HDL_C;triglyc;HDL;HDL_C;TG;triglyc;HDL;HDL_C;TG;triglyc;HDL_C;triglyc;HDL_C;triglyc;HDL_C;triglyc;HDL;HDL_C;TG;triglyc;HDL;HDL_C;TG;triglyc;HDL;HDL_C;TG;triglyc;HDL;HDL_C;triglyc;HDL;HDL_C;TG;triglyc;HDL;HDL_C;TG;triglyc;HDL;HDL_C;TG;triglyc;HDL_C;triglyc;HDL;HDL_C;TG;triglyc;HDL;HDL_C;TG;triglyc;HDL;HDL_C;TG;triglyc;HDL_C;triglyc;HDL;HDL_C;triglyc;HDL;HDL_C;triglyc;HDL_C;triglyc;HDL_C;triglyc;HDL_C;triglyc;HDL_C;triglyc;HDL_C;triglyc;HDL;HDL_C;triglyc;HDL;HDL_C;triglyc;HDL_C;triglyc;HDL_C;triglyc;HDL_C;triglyc;HDL;HDL_C;TG;triglyc;HDL_C;triglyc;HDL_C;triglyc;HDL_C;triglyc;HDL;HDL_C;TG;triglyc;HDL;HDL_C;triglyc;HDL;HDL_C;TG;triglyc;HDL;HDL_C;TG;triglyc;HDL_C;triglyc;HDL;HDL_C;triglyc;HDL_C;triglyc;HDL_C;triglyc;HDL_C;triglyc;HDL_C;triglyc;HDL_C;triglyc;HDL;HDL_C;triglyc;HDL;HDL_C;TG;triglyc;HDL_C;triglyc;HDL_C;triglyc;HDL_C;triglyc;HDL;HDL_C;triglyc;HDL;HDL_C;triglyc;HDL;HDL_C;triglyc;HDL_C;triglyc;HDL;HDL_C;TG;triglyc;HDL_C;triglyc;HDL;HDL_C;TG;triglyc;HDL;HDL_C;TG;triglyc;HDL_C;triglyc;HDL_C;triglyc;HDL_C;triglyc;HDL_C;triglyc;HDL_C;triglyc;HDL_C;triglyc;HDL_C;triglyc;HDL_C;triglyc;HDL;HDL_C;triglyc;HDL;HDL_C;TG;triglyc;HDL_C;triglyc;HDL;HDL_C;triglyc;HDL_C;triglyc;HDL;HDL_C;TG;triglyc;HDL_C;triglyc;HDL;HDL_C;TG;triglyc;HDL_C;triglyc;HDL_C;triglyc;HDL_C;triglyc;HDL_C;triglyc;HDL_C;triglyc;HDL_C;triglyc;HDL;HDL_C;triglyc;HDL_C;triglyc;HDL_C;triglyc;HDL_C;triglyc;HDL;HDL_C;triglyc;HDL_C;triglyc;HDL;HDL_C;TG;triglyc;HDL_C;triglyc;HDL_C;triglyc;HDL;HDL_C;TG;triglyc;HDL_C;triglyc;HDL;HDL_C;TG;triglyc;HDL_C;HDL_C;triglyc;triglyc;HDL_C;triglyc;HDL_C;triglyc;HDL_C;triglyc;HDL_C;triglyc;HDL_C;triglyc;HDL_C;triglyc;HDL_C;triglyc;	UKBB;UKBB;UKBB;UKBB;UKBB;UKBB;UKBB;UKBB;UKBB;UKBB;UKBB;UKBB;UKBB;UKBB;UKBB;UKBB;UKBB;UKBB;UKBB;UKBB;UKBB;UKBB;UKBB;UKBB;UKBB;UKBB;UKBB;UKBB;UKBB;UKBB;UKBB;UKBB;UKBB;UKBB;UKBB;UKBB;Willer_et_al_2013;UKBB;Willer_et_al_2013;UKBB;UKBB;UKBB;Willer_et_al_2013;UKBB;Willer_et_al_2013;UKBB;UKBB;UKBB;UKBB;UKBB;UKBB;UKBB;Willer_et_al_2013;UKBB;Willer_et_al_2013;UKBB;UKBB;UKBB;UKBB;UKBB;UKBB;UKBB;Willer_et_al_2013;UKBB;Willer_et_al_2013;UKBB;UKBB;UKBB;Willer_et_al_2013;UKBB;UKBB;UKBB;UKBB;UKBB;UKBB;UKBB;UKBB;Willer_et_al_2013;UKBB;UKBB;UKBB;UKBB;Willer_et_al_2013;UKBB;Willer_et_al_2013;UKBB;Willer_et_al_2013;UKBB;Willer_et_al_2013;UKBB;Willer_et_al_2013;UKBB;Willer_et_al_2013;UKBB;UKBB;UKBB;Willer_et_al_2013;UKBB;Willer_et_al_2013;UKBB;Willer_et_al_2013;UKBB;Willer_et_al_2013;UKBB;Willer_et_al_2013;UKBB;Willer_et_al_2013;UKBB;Willer_et_al_2013;UKBB;Willer_et_al_2013;UKBB;UKBB;UKBB;Willer_et_al_2013;UKBB;UKBB;Willer_et_al_2013;UKBB;UKBB;UKBB;UKBB;UKBB;UKBB;UKBB;UKBB;UKBB;UKBB;UKBB;UKBB;UKBB;UKBB;Willer_et_al_2013;UKBB;Willer_et_al_2013;UKBB;UKBB;UKBB;Willer_et_al_2013;UKBB;Willer_et_al_2013;UKBB;Willer_et_al_2013;UKBB;Willer_et_al_2013;UKBB;Willer_et_al_2013;UKBB;UKBB;Willer_et_al_2013;UKBB;Willer_et_al_2013;UKBB;UKBB;UKBB;UKBB;UKBB;Willer_et_al_2013;UKBB;UKBB;Willer_et_al_2013;UKBB;Willer_et_al_2013;UKBB;Willer_et_al_2013;UKBB;Willer_et_al_2013;UKBB;Willer_et_al_2013;UKBB;Willer_et_al_2013;UKBB;Willer_et_al_2013;UKBB;Willer_et_al_2013;UKBB;UKBB;UKBB;Willer_et_al_2013;UKBB;Willer_et_al_2013;UKBB;Willer_et_al_2013;UKBB;Willer_et_al_2013;UKBB;UKBB;UKBB;Willer_et_al_2013;UKBB;UKBB;Willer_et_al_2013;UKBB;Willer_et_al_2013;UKBB;Willer_et_al_2013;UKBB;Willer_et_al_2013;UKBB;Willer_et_al_2013;UKBB;Willer_et_al_2013;UKBB;Willer_et_al_2013;UKBB;Willer_et_al_2013;UKBB;UKBB;UKBB;UKBB;UKBB;Willer_et_al_2013;UKBB;Willer_et_al_2013;UKBB;Willer_et_al_2013;UKBB;Willer_et_al_2013;UKBB;Willer_et_al_2013;UKBB;Willer_et_al_2013;UKBB;Willer_et_al_2013;UKBB;Willer_et_al_2013;UKBB;UKBB;UKBB;UKBB;UKBB;UKBB;UKBB;UKBB;UKBB;Willer_et_al_2013;UKBB;UKBB;UKBB;UKBB;Willer_et_al_2013;UKBB;Willer_et_al_2013;UKBB;UKBB;UKBB;Willer_et_al_2013;UKBB;Willer_et_al_2013;UKBB;Willer_et_al_2013;UKBB;Willer_et_al_2013;UKBB;Willer_et_al_2013;UKBB;Willer_et_al_2013;UKBB;UKBB;UKBB;Willer_et_al_2013;UKBB;Willer_et_al_2013;UKBB;Willer_et_al_2013;UKBB;Willer_et_al_2013;UKBB;UKBB;UKBB;UKBB;UKBB;UKBB;UKBB;Willer_et_al_2013;UKBB;Willer_et_al_2013;UKBB;Willer_et_al_2013;UKBB;Willer_et_al_2013;UKBB;Willer_et_al_2013;UKBB;Willer_et_al_2013;UKBB;Willer_et_al_2013;UKBB;UKBB;Willer_et_al_2013;UKBB;Willer_et_al_2013;UKBB;Willer_et_al_2013;UKBB;Willer_et_al_2013;UKBB;Willer_et_al_2013;UKBB;Willer_et_al_2013;UKBB;UKBB;UKBB;Willer_et_al_2013;UKBB;Willer_et_al_2013;UKBB;Willer_et_al_2013;UKBB;Willer_et_al_2013;UKBB;Willer_et_al_2013;UKBB;Willer_et_al_2013;UKBB;UKBB;UKBB;Willer_et_al_2013;UKBB;UKBB;Willer_et_al_2013;UKBB;UKBB;UKBB;UKBB;UKBB;UKBB;UKBB;UKBB;UKBB;UKBB;UKBB;UKBB;Willer_et_al_2013;UKBB;UKBB;Willer_et_al_2013;UKBB;UKBB;UKBB;UKBB;UKBB;UKBB;UKBB;UKBB;Willer_et_al_2013;UKBB;Willer_et_al_2013;UKBB;UKBB;UKBB;UKBB;UKBB;UKBB;UKBB;Willer_et_al_2013;UKBB;Willer_et_al_2013;UKBB;Willer_et_al_2013;UKBB;UKBB;Willer_et_al_2013;UKBB;Willer_et_al_2013;UKBB;Willer_et_al_2013;UKBB;Willer_et_al_2013;UKBB;UKBB;UKBB;Willer_et_al_2013;UKBB;UKBB;UKBB;UKBB;UKBB;UKBB;UKBB;UKBB;UKBB;UKBB;UKBB;UKBB;Willer_et_al_2013;UKBB;UKBB;Willer_et_al_2013;UKBB;Willer_et_al_2013;UKBB;UKBB;UKBB;UKBB;UKBB;UKBB;UKBB;Willer_et_al_2013;UKBB;UKBB;Willer_et_al_2013;UKBB;UKBB;Willer_et_al_2013;UKBB;UKBB;UKBB;UKBB;Willer_et_al_2013;UKBB;Willer_et_al_2013;UKBB;UKBB;UKBB;Willer_et_al_2013;UKBB;Willer_et_al_2013;UKBB;Willer_et_al_2013;UKBB;Willer_et_al_2013;UKBB;UKBB;UKBB;UKBB;UKBB;UKBB;UKBB;UKBB;UKBB;UKBB;UKBB;UKBB;UKBB;UKBB;UKBB;UKBB;UKBB;Willer_et_al_2013;UKBB;UKBB;Willer_et_al_2013;UKBB;Willer_et_al_2013;UKBB;UKBB;UKBB;Willer_et_al_2013;UKBB;UKBB;UKBB;UKBB;Willer_et_al_2013;UKBB;Willer_et_al_2013;UKBB;UKBB;UKBB;Willer_et_al_2013;UKBB;Willer_et_al_2013;UKBB;UKBB;UKBB;UKBB;UKBB;UKBB;UKBB;UKBB;UKBB;UKBB;UKBB;UKBB;UKBB;Willer_et_al_2013;UKBB;UKBB;UKBB;UKBB;UKBB;UKBB;UKBB;UKBB;Willer_et_al_2013;UKBB;UKBB;UKBB;UKBB;Willer_et_al_2013;UKBB;Willer_et_al_2013;UKBB;UKBB;UKBB;UKBB;UKBB;Willer_et_al_2013;UKBB;Willer_et_al_2013;UKBB;UKBB;UKBB;Willer_et_al_2013;UKBB;Willer_et_al_2013;UKBB;UKBB;UKBB;UKBB;UKBB;UKBB;UKBB;UKBB;UKBB;UKBB;UKBB;UKBB;UKBB;UKBB;UKBB;UKBB;UKBB;UKBB;UKBB;	2:227198983	rs10194882	227198983;227198983;227198983;227202252;227182519;227198983;227184231;226855425;227201709;226895738;227057578;	rs10194882;rs10194882;rs10194882;rs11684509;rs79615915;rs10194882;rs115420636;rs12620554;rs10933138;rs113403741;rs55726223;	HDL_cholesterol;Triglycerides;Apolipoprotein_A;HDL_cholesterol;Triglycerides;Albumin;Triglycerides;Triglycerides;eGFR;HDL_cholesterol;HDL_cholesterol;	Sinnott-Armstrong_et_al.;Sinnott-Armstrong_et_al.;Sinnott-Armstrong_et_al.;Sinnott-Armstrong_et_al.;Sinnott-Armstrong_et_al.;Sinnott-Armstrong_et_al.;Sinnott-Armstrong_et_al.;Sinnott-Armstrong_et_al.;Sinnott-Armstrong_et_al.;Sinnott-Armstrong_et_al.;Sinnott-Armstrong_et_al.;
2_23	2	226366226	227698983	M-VLDL-CE	227095876	2:227095876:G:T	rs1024137	t	g	0.6487	0.0279038	0.00417555	2.346e-11	10.63	32	0.5556	No	LOC646736	IRS1	Biology	73	ApoA1;ApoBbyApoA1;HDL2-C;HDL-C;HDL-D;IDL-FC_percent;Ile;Leu;L-HDL-C;L-HDL-CE;L-HDL-C_percent;L-HDL-FC;L-HDL-FC_percent;L-HDL-L;L-HDL-P;L-HDL-PL;L-HDL-TG_percent;L-VLDL-C;L-VLDL-CE;L-VLDL-FC;L-VLDL-L;L-VLDL-P;L-VLDL-PL;L-VLDL-TG;M-HDL-C;M-HDL-CE;M-HDL-TG_percent;M-VLDL-C;M-VLDL-CE;M-VLDL-FC;M-VLDL-L;M-VLDL-P;M-VLDL-PL;M-VLDL-TG;Serum-TG;S-HDL-TG;S-HDL-TG_percent;S-VLDL-FC;S-VLDL-L;S-VLDL-P;S-VLDL-PL;S-VLDL-TG;S-VLDL-TG_percent;TGbyPG;VLDL-C;VLDL-D;VLDL-TG;XL-HDL-C;XL-HDL-CE;XL-HDL-CE_percent;XL-HDL-C_percent;XL-HDL-FC;XL-HDL-L;XL-HDL-P;XL-HDL-PL;XL-HDL-PL_percent;XL-HDL-TG_percent;XL-VLDL-C;XL-VLDL-CE;XL-VLDL-FC;XL-VLDL-L;XL-VLDL-P;XL-VLDL-PL;XL-VLDL-TG;XS-VLDL-TG;XS-VLDL-TG_percent;XXL-VLDL-C;XXL-VLDL-CE;XXL-VLDL-FC;XXL-VLDL-L;XXL-VLDL-P;XXL-VLDL-PL;XXL-VLDL-TG;	1	region_2_23_locus_1	intergenic_variant	NA	NA	NA	DIABETES_FG (p=1.39862e-19); DM_OTHER_WIDE (p=1.35457e-21); DM_SEVERAL_COMPLICATIONS (p=1.27028e-08); E4_DIABETES (p=8.6278e-20); E4_DM2 (p=6.33286e-22); E4_DM2NASCOMP (p=5.10152e-21); E4_DM2NOCOMP (p=4.40859e-17); E4_DM2_STRICT (p=1.28973e-19); E4_ENDONUTRMET (p=5.63119e-09); KELA_DIAB_INSUL (p=1.98381e-17); KELA_DIAB_INSUL_EXMORE (p=1.94715e-19); RX_STATIN (p=3.44953e-09); T2D (p=1.33814e-19); T2D_INCLAVO (p=2.24285e-20); T2D_WIDE (p=8.41783e-18);	Type II diabetes (DIAGRAM 2015); Type II diabetes adjusted for BMI (DIAGRAM 2017); Type II diabetes (DIAGRAM 2017); High density lipoprotein (GLGC 2013); Triglycerides (GLGC 2013); Arm fat percentage left (Neale B 2017); Arm fat percentage right (Neale B 2017); Arm fat-free mass left (Neale B 2017); Arm fat-free mass right (Neale B 2017); Arm predicted mass left (Neale B 2017); Arm predicted mass right (Neale B 2017); Body fat percentage (Neale B 2017); Diabetes diagnosed by doctor (Neale B 2017); Illnesses of mother: diabetes (Neale B 2017); Impedance of arm left (Neale B 2017); Impedance of arm right (Neale B 2017); Impedance of whole body (Neale B 2017); Medication for cholesterol, blood pressure or diabetes: blood pressure medication (Neale B 2017); Medication for cholesterol, blood pressure or diabetes: none of the above (Neale B 2017); Self-reported diabetes (Neale B 2017); Self-reported high cholesterol (Neale B 2017); Treatment with metformin (Neale B 2017); Trunk fat mass (Neale B 2017); Trunk fat percentage (Neale B 2017); Trunk fat-free mass (Neale B 2017); Trunk predicted mass (Neale B 2017);	NA	NA	NA	2:226924209;2:226924209;2:226953504;2:226953504;2:227008320;2:227008320;2:227010736;2:227010736;2:227011227;2:227011227;2:227011320;2:227011320;2:227011977;2:227011977;2:227012160;2:227012160;2:227012623;2:227012623;2:227012855;2:227012855;2:227013620;2:227013620;2:227014441;2:227014441;2:227015884;2:227015884;2:227016262;2:227016262;2:227016311;2:227016311;2:227016984;2:227016984;2:227019008;2:227019008;2:227019461;2:227019461;2:227020653;2:227020653;2:227020653;2:227020653;2:227020853;2:227020853;2:227022036;2:227022036;2:227022036;2:227022036;2:227025121;2:227025121;2:227026531;2:227026531;2:227026736;2:227026736;2:227026864;2:227026864;2:227026864;2:227026864;2:227028733;2:227028733;2:227028846;2:227028846;2:227029688;2:227029688;2:227034499;2:227034499;2:227034499;2:227034499;2:227036553;2:227036553;2:227036603;2:227036603;2:227036603;2:227036698;2:227036698;2:227036911;2:227036911;2:227037838;2:227037838;2:227038818;2:227038818;2:227038818;2:227040540;2:227040540;2:227046342;2:227046342;2:227046342;2:227046342;2:227047414;2:227047414;2:227047414;2:227047414;2:227047771;2:227047771;2:227047771;2:227047771;2:227048138;2:227048138;2:227054381;2:227054381;2:227054381;2:227054381;2:227054881;2:227054881;2:227054881;2:227054881;2:227058625;2:227058625;2:227058625;2:227058625;2:227062080;2:227062080;2:227062080;2:227062080;2:227065811;2:227065811;2:227066471;2:227066471;2:227066471;2:227066574;2:227066574;2:227066574;2:227067182;2:227067182;2:227067188;2:227067188;2:227067189;2:227067189;2:227067191;2:227067191;2:227067192;2:227067192;2:227069522;2:227069522;2:227073854;2:227073854;2:227073854;2:227073854;2:227075969;2:227075969;2:227077377;2:227077377;2:227077377;2:227077377;2:227083411;2:227083411;2:227083411;2:227083411;2:227087284;2:227087284;2:227087284;2:227088577;2:227088577;2:227088577;2:227088577;2:227091324;2:227091324;2:227092150;2:227092150;2:227092405;2:227092405;2:227092405;2:227092802;2:227092802;2:227092802;2:227092802;2:227093585;2:227093585;2:227093585;2:227093585;2:227093745;2:227093745;2:227093745;2:227093745;2:227094758;2:227094758;2:227094758;2:227094758;2:227095159;2:227095159;2:227095220;2:227095220;2:227095220;2:227095220;2:227095876;2:227095876;2:227095876;2:227095876;2:227098186;2:227098186;2:227098387;2:227098387;2:227098387;2:227099180;2:227099180;2:227099180;2:227099180;2:227099534;2:227099534;2:227099534;2:227099534;2:227099854;2:227099854;2:227099854;2:227099854;2:227099975;2:227099975;2:227099975;2:227099975;2:227100490;2:227100490;2:227100579;2:227100579;2:227100698;2:227100698;2:227100698;2:227100698;2:227101309;2:227101309;2:227101309;2:227101309;2:227101411;2:227101411;2:227101411;2:227101411;2:227103717;2:227103717;2:227103717;2:227103717;2:227104111;2:227104111;2:227104330;2:227104330;2:227105691;2:227105691;2:227105752;2:227105752;2:227105921;2:227105921;2:227105921;2:227106217;2:227106217;2:227106361;2:227106361;2:227106361;2:227106361;2:227107035;2:227107035;2:227107501;2:227107501;2:227107501;2:227107501;2:227108200;2:227108200;2:227108200;2:227108200;2:227108446;2:227108446;2:227108446;2:227108446;2:227111435;2:227111435;2:227112754;2:227112754;2:227112754;2:227112754;2:227116365;2:227116365;2:227116365;2:227116365;2:227117698;2:227117698;2:227117778;2:227117778;2:227117850;2:227117850;2:227121918;2:227121918;2:227121918;2:227121918;2:227122216;2:227122216;2:227122216;2:227122216;2:227123086;2:227123086;2:227123086;2:227123086;2:227123439;2:227123439;2:227123439;2:227123584;2:227123584;2:227123584;2:227123584;2:227125254;2:227125254;2:227125254;2:227125254;2:227125416;2:227125416;2:227125416;2:227125416;2:227127672;2:227127672;2:227128543;2:227128543;2:227128543;2:227128543;2:227128899;2:227128899;2:227128899;2:227128899;2:227128917;2:227128917;2:227128917;2:227128917;2:227129473;2:227129473;2:227129555;2:227129555;2:227129555;2:227133220;2:227133220;2:227133220;2:227133417;2:227133417;2:227133506;2:227133506;2:227133527;2:227133527;2:227133529;2:227133529;2:227134379;2:227134379;2:227134516;2:227134516;2:227134516;2:227136020;2:227136020;2:227136020;2:227136202;2:227136202;2:227136341;2:227136341;2:227136814;2:227136814;2:227137125;2:227137125;2:227137125;2:227137125;2:227138947;2:227138947;2:227139572;2:227139572;2:227140029;2:227140029;2:227140486;2:227140486;2:227140486;2:227140486;2:227140987;2:227140987;2:227140987;2:227141248;2:227141248;2:227141248;2:227141248;2:227141768;2:227141768;2:227141768;2:227141768;2:227142038;2:227142038;2:227142666;2:227142666;2:227142666;2:227144372;2:227144372;2:227144673;2:227144673;2:227144959;2:227144959;2:227145757;2:227145757;2:227149196;2:227149196;2:227149804;2:227149804;2:227149804;2:227151596;2:227151596;2:227151596;2:227151596;2:227154184;2:227154184;2:227154246;2:227154246;2:227156059;2:227156059;2:227156645;2:227156645;2:227156645;2:227156662;2:227156662;2:227156662;2:227156730;2:227156730;2:227156730;2:227156738;2:227156738;2:227157209;2:227157209;2:227157209;2:227157209;2:227157772;2:227157772;2:227159177;2:227159177;2:227159177;2:227159177;2:227159867;2:227159867;2:227159867;2:227159867;2:227161138;2:227161138;2:227162979;2:227162979;2:227163142;2:227163142;2:227163642;2:227163642;2:227163876;2:227163876;2:227163880;2:227163880;2:227163884;2:227163884;2:227164027;2:227164027;2:227164437;2:227164437;2:227164437;2:227164504;2:227164504;2:227164504;2:227164504;2:227164653;2:227164653;2:227164994;2:227164994;2:227164994;2:227171148;2:227171148;2:227171603;2:227171603;2:227171603;2:227171603;2:227172396;2:227172396;2:227172598;2:227172598;2:227172598;2:227172598;2:227173011;2:227173011;2:227173609;2:227173609;2:227174310;2:227174310;2:227174461;2:227174461;2:227174983;2:227174983;2:227175677;2:227175677;2:227176093;2:227176093;2:227176093;2:227177202;2:227177202;2:227177236;2:227177236;2:227177546;2:227177546;2:227178726;2:227178726;2:227178726;2:227179471;2:227179471;2:227179630;2:227179630;2:227179630;2:227179630;2:227179889;2:227179889;2:227180055;2:227180055;2:227180619;2:227180619;2:227180619;2:227180619;2:227180734;2:227180734;2:227181683;2:227181683;2:227181683;2:227181683;2:227182726;2:227182726;2:227182726;2:227182726;2:227183246;2:227183246;2:227185749;2:227185749;2:227190057;2:227190057;2:227190317;2:227190317;2:227192443;2:227192443;2:227195517;2:227195517;2:227198983;2:227198983;	rs62189028;rs62189028;rs62187668;rs62187668;rs57482375;rs57482375;rs148313505;rs148313505;rs13385008;rs13385008;rs13422522;rs13422522;rs147421751;rs147421751;rs28608995;rs28608995;rs10173254;rs10173254;rs10208094;rs10208094;rs13406985;rs13406985;rs10188446;rs10188446;rs151109662;rs151109662;rs4675056;rs4675056;rs11404457;rs11404457;rs12474718;rs12474718;rs34669166;rs34669166;rs10181515;rs10181515;rs7578326;rs7578326;rs7578326;rs7578326;rs13388242;rs13388242;rs13405357;rs13405357;rs13405357;rs13405357;rs72498405;rs72498405;rs6717669;rs6717669;rs10439362;rs10439362;rs13423088;rs13423088;rs13423088;rs13423088;rs2894586;rs2894586;rs2894585;rs2894585;rs149689033;rs149689033;rs6713510;rs6713510;rs6713510;rs6713510;rs36083960;rs36083960;rs4072096;rs4072096;rs4072096;rs55954227;rs55954227;rs62188784;rs62188784;rs6757213;rs6757213;rs4645008;rs4645008;rs4645008;rs72509754;rs72509754;rs2943644;rs2943644;rs2943644;rs2943644;rs2943651;rs2943651;rs2943651;rs2943651;rs2943653;rs2943653;rs2943653;rs2943653;rs397814976;rs397814976;rs2943632;rs2943632;rs2943632;rs2943632;rs2943633;rs2943633;rs2943633;rs2943633;rs2176042;rs2176042;rs2176042;rs2176042;rs952227;rs952227;rs952227;rs952227;rs2972154;rs2972154;rs2972153;rs2972153;rs2972153;rs2972152;rs2972152;rs2972152;rs200718214;rs200718214;rs114562459;rs114562459;rs201810030;rs201810030;rs200115642;rs200115642;rs78859467;rs78859467;rs2972150;rs2972150;rs1515098;rs1515098;rs1515098;rs1515098;rs55880997;rs55880997;rs2943635;rs2943635;rs2943635;rs2943635;rs1399627;rs1399627;rs1399627;rs1399627;rs2943636;rs2943636;rs2943636;rs2943637;rs2943637;rs2943637;rs2943637;rs113832271;rs113832271;rs2972149;rs2972149;rs1515104;rs1515104;rs1515104;rs2176040;rs2176040;rs2176040;rs2176040;rs2943640;rs2943640;rs2943640;rs2943640;rs2943641;rs2943641;rs2943641;rs2943641;rs2203452;rs2203452;rs2203452;rs2203452;rs2138161;rs2138161;rs2222018;rs2222018;rs2222018;rs2222018;rs1024137;rs1024137;rs1024137;rs1024137;rs56256300;rs56256300;rs1515114;rs1515114;rs1515114;rs2943645;rs2943645;rs2943645;rs2943645;rs2943646;rs2943646;rs2943646;rs2943646;rs2972147;rs2972147;rs2972147;rs2972147;rs2943647;rs2943647;rs2943647;rs2943647;rs2943648;rs2943648;rs76882585;rs76882585;rs2972146;rs2972146;rs2972146;rs2972146;rs2972145;rs2972145;rs2972145;rs2972145;rs2972144;rs2972144;rs2972144;rs2972144;rs2138157;rs2138157;rs2138157;rs2138157;rs2972140;rs2972140;rs398061135;rs398061135;rs2943649;rs2943649;rs112332675;rs112332675;rs2943650;rs2943650;rs2943650;rs2972138;rs2972138;rs2972137;rs2972137;rs2972137;rs2972137;rs2972136;rs2972136;rs1913657;rs1913657;rs1913657;rs1913657;rs2972135;rs2972135;rs2972135;rs2972135;rs2943652;rs2943652;rs2943652;rs2943652;rs140581697;rs140581697;rs2943654;rs2943654;rs2943654;rs2943654;rs2972143;rs2972143;rs2972143;rs2972143;rs2972155;rs2972155;rs2972156;rs2972156;rs2943655;rs2943655;rs2943656;rs2943656;rs2943656;rs2943656;rs1515110;rs1515110;rs1515110;rs1515110;rs1515108;rs1515108;rs1515108;rs1515108;rs2943657;rs2943657;rs2943657;rs2943658;rs2943658;rs2943658;rs2943658;rs2943659;rs2943659;rs2943659;rs2943659;rs1399626;rs1399626;rs1399626;rs1399626;rs1399623;rs1399623;rs2943660;rs2943660;rs2943660;rs2943660;rs1515099;rs1515099;rs1515099;rs1515099;rs1515100;rs1515100;rs1515100;rs1515100;rs2972141;rs2972141;rs2972142;rs2972142;rs2972142;rs1399624;rs1399624;rs1399624;rs397767003;rs397767003;rs139453200;rs139453200;rs2396316;rs2396316;rs2396315;rs2396315;rs2673127;rs2673127;rs2713538;rs2713538;rs2713538;rs2673128;rs2673128;rs2673128;rs1567973;rs1567973;rs1033202;rs1033202;rs1515101;rs1515101;rs2713539;rs2713539;rs2713539;rs2713539;rs1399625;rs1399625;rs2673129;rs2673129;rs2673130;rs2673130;rs2713540;rs2713540;rs2713540;rs2713540;rs1515102;rs1515102;rs1515102;rs2673131;rs2673131;rs2673131;rs2673131;rs2713541;rs2713541;rs2713541;rs2713541;rs2713542;rs2713542;rs1849878;rs1849878;rs1849878;rs2713544;rs2713544;rs2396312;rs2396312;rs2673133;rs2673133;rs2673134;rs2673134;rs35660230;rs35660230;rs2713545;rs2713545;rs2713545;rs2673135;rs2673135;rs2673135;rs2673135;rs2972158;rs2972158;rs2972157;rs2972157;rs1813831;rs1813831;rs2673142;rs2673142;rs2673142;rs2713548;rs2713548;rs2713548;rs2458993;rs2458993;rs2458993;rs56135215;rs56135215;rs2713549;rs2713549;rs2713549;rs2713549;rs56921784;rs56921784;rs2673141;rs2673141;rs2673141;rs2673141;rs2673140;rs2673140;rs2673140;rs2673140;rs2673139;rs2673139;rs1606791;rs1606791;rs2713537;rs2713537;rs2713536;rs2713536;rs6706153;rs6706153;rs114616721;rs114616721;rs2673137;rs2673137;rs10717342;rs10717342;rs2713560;rs2713560;rs2713560;rs2713559;rs2713559;rs2713559;rs2713559;rs2673136;rs2673136;rs2713558;rs2713558;rs2713558;rs13012754;rs13012754;rs2713557;rs2713557;rs2713557;rs2713557;rs10683904;rs10683904;rs2713556;rs2713556;rs2713556;rs2713556;rs2713555;rs2713555;rs397988075;rs397988075;rs2713554;rs2713554;rs2713553;rs2713553;rs2673148;rs2673148;rs35025214;rs35025214;rs1515116;rs1515116;rs1515116;rs2673147;rs2673147;rs2713547;rs2713547;rs2713546;rs2713546;rs6436620;rs6436620;rs6436620;rs2673146;rs2673146;rs925735;rs925735;rs925735;rs925735;rs2713551;rs2713551;rs2673144;rs2673144;rs908252;rs908252;rs908252;rs908252;rs66566124;rs66566124;rs2713552;rs2713552;rs2713552;rs2713552;rs529379445;rs529379445;rs529379445;rs529379445;rs2673145;rs2673145;rs10804330;rs10804330;rs3052071;rs3052071;rs2894593;rs2894593;rs7590201;rs7590201;rs6711050;rs6711050;rs10194882;rs10194882;	HDL_C;triglyc;HDL_C;triglyc;HDL_C;triglyc;HDL_C;triglyc;HDL_C;triglyc;HDL_C;triglyc;HDL_C;triglyc;HDL_C;triglyc;HDL_C;triglyc;HDL_C;triglyc;HDL_C;triglyc;HDL_C;triglyc;HDL_C;triglyc;HDL_C;triglyc;HDL_C;triglyc;HDL_C;triglyc;HDL_C;triglyc;HDL_C;triglyc;HDL;HDL_C;TG;triglyc;HDL_C;triglyc;HDL;HDL_C;TG;triglyc;HDL_C;triglyc;HDL_C;triglyc;HDL_C;triglyc;HDL;HDL_C;TG;triglyc;HDL_C;triglyc;HDL_C;triglyc;HDL_C;triglyc;HDL;HDL_C;TG;triglyc;HDL_C;triglyc;HDL;HDL_C;triglyc;HDL_C;triglyc;HDL_C;triglyc;HDL_C;triglyc;HDL;HDL_C;triglyc;HDL_C;triglyc;HDL;HDL_C;TG;triglyc;HDL;HDL_C;TG;triglyc;HDL;HDL_C;TG;triglyc;HDL_C;triglyc;HDL;HDL_C;TG;triglyc;HDL;HDL_C;TG;triglyc;HDL;HDL_C;TG;triglyc;HDL;HDL_C;TG;triglyc;HDL_C;triglyc;HDL;HDL_C;triglyc;HDL;HDL_C;triglyc;HDL_C;triglyc;HDL_C;triglyc;HDL_C;triglyc;HDL_C;triglyc;HDL_C;triglyc;HDL_C;triglyc;HDL;HDL_C;TG;triglyc;HDL_C;triglyc;HDL;HDL_C;TG;triglyc;HDL;HDL_C;TG;triglyc;HDL;HDL_C;triglyc;HDL;HDL_C;TG;triglyc;HDL_C;triglyc;HDL_C;triglyc;HDL;HDL_C;triglyc;HDL;HDL_C;TG;triglyc;HDL;HDL_C;TG;triglyc;HDL;HDL_C;TG;triglyc;HDL;HDL_C;TG;triglyc;HDL_C;triglyc;HDL;HDL_C;TG;triglyc;HDL;HDL_C;TG;triglyc;HDL_C;triglyc;HDL;HDL_C;triglyc;HDL;HDL_C;TG;triglyc;HDL;HDL_C;TG;triglyc;HDL;HDL_C;TG;triglyc;HDL;HDL_C;TG;triglyc;HDL_C;triglyc;HDL_C;triglyc;HDL;HDL_C;TG;triglyc;HDL;HDL_C;TG;triglyc;HDL;HDL_C;TG;triglyc;HDL;HDL_C;TG;triglyc;HDL_C;triglyc;HDL_C;triglyc;HDL_C;triglyc;HDL_C;triglyc;HDL;HDL_C;triglyc;HDL_C;triglyc;HDL;HDL_C;TG;triglyc;HDL_C;triglyc;HDL;HDL_C;TG;triglyc;HDL;HDL_C;TG;triglyc;HDL;HDL_C;TG;triglyc;HDL_C;triglyc;HDL;HDL_C;TG;triglyc;HDL;HDL_C;TG;triglyc;HDL_C;triglyc;HDL_C;triglyc;HDL_C;triglyc;HDL;HDL_C;TG;triglyc;HDL;HDL_C;TG;triglyc;HDL;HDL_C;TG;triglyc;HDL;HDL_C;triglyc;HDL;HDL_C;TG;triglyc;HDL;HDL_C;TG;triglyc;HDL;HDL_C;TG;triglyc;HDL_C;triglyc;HDL;HDL_C;TG;triglyc;HDL;HDL_C;TG;triglyc;HDL;HDL_C;TG;triglyc;HDL_C;triglyc;HDL;HDL_C;triglyc;HDL;HDL_C;triglyc;HDL_C;triglyc;HDL_C;triglyc;HDL_C;triglyc;HDL_C;triglyc;HDL_C;triglyc;HDL;HDL_C;triglyc;HDL;HDL_C;triglyc;HDL_C;triglyc;HDL_C;triglyc;HDL_C;triglyc;HDL;HDL_C;TG;triglyc;HDL_C;triglyc;HDL_C;triglyc;HDL_C;triglyc;HDL;HDL_C;TG;triglyc;HDL;HDL_C;triglyc;HDL;HDL_C;TG;triglyc;HDL;HDL_C;TG;triglyc;HDL_C;triglyc;HDL;HDL_C;triglyc;HDL_C;triglyc;HDL_C;triglyc;HDL_C;triglyc;HDL_C;triglyc;HDL_C;triglyc;HDL;HDL_C;triglyc;HDL;HDL_C;TG;triglyc;HDL_C;triglyc;HDL_C;triglyc;HDL_C;triglyc;HDL;HDL_C;triglyc;HDL;HDL_C;triglyc;HDL;HDL_C;triglyc;HDL_C;triglyc;HDL;HDL_C;TG;triglyc;HDL_C;triglyc;HDL;HDL_C;TG;triglyc;HDL;HDL_C;TG;triglyc;HDL_C;triglyc;HDL_C;triglyc;HDL_C;triglyc;HDL_C;triglyc;HDL_C;triglyc;HDL_C;triglyc;HDL_C;triglyc;HDL_C;triglyc;HDL;HDL_C;triglyc;HDL;HDL_C;TG;triglyc;HDL_C;triglyc;HDL;HDL_C;triglyc;HDL_C;triglyc;HDL;HDL_C;TG;triglyc;HDL_C;triglyc;HDL;HDL_C;TG;triglyc;HDL_C;triglyc;HDL_C;triglyc;HDL_C;triglyc;HDL_C;triglyc;HDL_C;triglyc;HDL_C;triglyc;HDL;HDL_C;triglyc;HDL_C;triglyc;HDL_C;triglyc;HDL_C;triglyc;HDL;HDL_C;triglyc;HDL_C;triglyc;HDL;HDL_C;TG;triglyc;HDL_C;triglyc;HDL_C;triglyc;HDL;HDL_C;TG;triglyc;HDL_C;triglyc;HDL;HDL_C;TG;triglyc;HDL_C;HDL_C;triglyc;triglyc;HDL_C;triglyc;HDL_C;triglyc;HDL_C;triglyc;HDL_C;triglyc;HDL_C;triglyc;HDL_C;triglyc;HDL_C;triglyc;	UKBB;UKBB;UKBB;UKBB;UKBB;UKBB;UKBB;UKBB;UKBB;UKBB;UKBB;UKBB;UKBB;UKBB;UKBB;UKBB;UKBB;UKBB;UKBB;UKBB;UKBB;UKBB;UKBB;UKBB;UKBB;UKBB;UKBB;UKBB;UKBB;UKBB;UKBB;UKBB;UKBB;UKBB;UKBB;UKBB;Willer_et_al_2013;UKBB;Willer_et_al_2013;UKBB;UKBB;UKBB;Willer_et_al_2013;UKBB;Willer_et_al_2013;UKBB;UKBB;UKBB;UKBB;UKBB;UKBB;UKBB;Willer_et_al_2013;UKBB;Willer_et_al_2013;UKBB;UKBB;UKBB;UKBB;UKBB;UKBB;UKBB;Willer_et_al_2013;UKBB;Willer_et_al_2013;UKBB;UKBB;UKBB;Willer_et_al_2013;UKBB;UKBB;UKBB;UKBB;UKBB;UKBB;UKBB;UKBB;Willer_et_al_2013;UKBB;UKBB;UKBB;UKBB;Willer_et_al_2013;UKBB;Willer_et_al_2013;UKBB;Willer_et_al_2013;UKBB;Willer_et_al_2013;UKBB;Willer_et_al_2013;UKBB;Willer_et_al_2013;UKBB;UKBB;UKBB;Willer_et_al_2013;UKBB;Willer_et_al_2013;UKBB;Willer_et_al_2013;UKBB;Willer_et_al_2013;UKBB;Willer_et_al_2013;UKBB;Willer_et_al_2013;UKBB;Willer_et_al_2013;UKBB;Willer_et_al_2013;UKBB;UKBB;UKBB;Willer_et_al_2013;UKBB;UKBB;Willer_et_al_2013;UKBB;UKBB;UKBB;UKBB;UKBB;UKBB;UKBB;UKBB;UKBB;UKBB;UKBB;UKBB;UKBB;UKBB;Willer_et_al_2013;UKBB;Willer_et_al_2013;UKBB;UKBB;UKBB;Willer_et_al_2013;UKBB;Willer_et_al_2013;UKBB;Willer_et_al_2013;UKBB;Willer_et_al_2013;UKBB;Willer_et_al_2013;UKBB;UKBB;Willer_et_al_2013;UKBB;Willer_et_al_2013;UKBB;UKBB;UKBB;UKBB;UKBB;Willer_et_al_2013;UKBB;UKBB;Willer_et_al_2013;UKBB;Willer_et_al_2013;UKBB;Willer_et_al_2013;UKBB;Willer_et_al_2013;UKBB;Willer_et_al_2013;UKBB;Willer_et_al_2013;UKBB;Willer_et_al_2013;UKBB;Willer_et_al_2013;UKBB;UKBB;UKBB;Willer_et_al_2013;UKBB;Willer_et_al_2013;UKBB;Willer_et_al_2013;UKBB;Willer_et_al_2013;UKBB;UKBB;UKBB;Willer_et_al_2013;UKBB;UKBB;Willer_et_al_2013;UKBB;Willer_et_al_2013;UKBB;Willer_et_al_2013;UKBB;Willer_et_al_2013;UKBB;Willer_et_al_2013;UKBB;Willer_et_al_2013;UKBB;Willer_et_al_2013;UKBB;Willer_et_al_2013;UKBB;UKBB;UKBB;UKBB;UKBB;Willer_et_al_2013;UKBB;Willer_et_al_2013;UKBB;Willer_et_al_2013;UKBB;Willer_et_al_2013;UKBB;Willer_et_al_2013;UKBB;Willer_et_al_2013;UKBB;Willer_et_al_2013;UKBB;Willer_et_al_2013;UKBB;UKBB;UKBB;UKBB;UKBB;UKBB;UKBB;UKBB;UKBB;Willer_et_al_2013;UKBB;UKBB;UKBB;UKBB;Willer_et_al_2013;UKBB;Willer_et_al_2013;UKBB;UKBB;UKBB;Willer_et_al_2013;UKBB;Willer_et_al_2013;UKBB;Willer_et_al_2013;UKBB;Willer_et_al_2013;UKBB;Willer_et_al_2013;UKBB;Willer_et_al_2013;UKBB;UKBB;UKBB;Willer_et_al_2013;UKBB;Willer_et_al_2013;UKBB;Willer_et_al_2013;UKBB;Willer_et_al_2013;UKBB;UKBB;UKBB;UKBB;UKBB;UKBB;UKBB;Willer_et_al_2013;UKBB;Willer_et_al_2013;UKBB;Willer_et_al_2013;UKBB;Willer_et_al_2013;UKBB;Willer_et_al_2013;UKBB;Willer_et_al_2013;UKBB;Willer_et_al_2013;UKBB;UKBB;Willer_et_al_2013;UKBB;Willer_et_al_2013;UKBB;Willer_et_al_2013;UKBB;Willer_et_al_2013;UKBB;Willer_et_al_2013;UKBB;Willer_et_al_2013;UKBB;UKBB;UKBB;Willer_et_al_2013;UKBB;Willer_et_al_2013;UKBB;Willer_et_al_2013;UKBB;Willer_et_al_2013;UKBB;Willer_et_al_2013;UKBB;Willer_et_al_2013;UKBB;UKBB;UKBB;Willer_et_al_2013;UKBB;UKBB;Willer_et_al_2013;UKBB;UKBB;UKBB;UKBB;UKBB;UKBB;UKBB;UKBB;UKBB;UKBB;UKBB;UKBB;Willer_et_al_2013;UKBB;UKBB;Willer_et_al_2013;UKBB;UKBB;UKBB;UKBB;UKBB;UKBB;UKBB;UKBB;Willer_et_al_2013;UKBB;Willer_et_al_2013;UKBB;UKBB;UKBB;UKBB;UKBB;UKBB;UKBB;Willer_et_al_2013;UKBB;Willer_et_al_2013;UKBB;Willer_et_al_2013;UKBB;UKBB;Willer_et_al_2013;UKBB;Willer_et_al_2013;UKBB;Willer_et_al_2013;UKBB;Willer_et_al_2013;UKBB;UKBB;UKBB;Willer_et_al_2013;UKBB;UKBB;UKBB;UKBB;UKBB;UKBB;UKBB;UKBB;UKBB;UKBB;UKBB;UKBB;Willer_et_al_2013;UKBB;UKBB;Willer_et_al_2013;UKBB;Willer_et_al_2013;UKBB;UKBB;UKBB;UKBB;UKBB;UKBB;UKBB;Willer_et_al_2013;UKBB;UKBB;Willer_et_al_2013;UKBB;UKBB;Willer_et_al_2013;UKBB;UKBB;UKBB;UKBB;Willer_et_al_2013;UKBB;Willer_et_al_2013;UKBB;UKBB;UKBB;Willer_et_al_2013;UKBB;Willer_et_al_2013;UKBB;Willer_et_al_2013;UKBB;Willer_et_al_2013;UKBB;UKBB;UKBB;UKBB;UKBB;UKBB;UKBB;UKBB;UKBB;UKBB;UKBB;UKBB;UKBB;UKBB;UKBB;UKBB;UKBB;Willer_et_al_2013;UKBB;UKBB;Willer_et_al_2013;UKBB;Willer_et_al_2013;UKBB;UKBB;UKBB;Willer_et_al_2013;UKBB;UKBB;UKBB;UKBB;Willer_et_al_2013;UKBB;Willer_et_al_2013;UKBB;UKBB;UKBB;Willer_et_al_2013;UKBB;Willer_et_al_2013;UKBB;UKBB;UKBB;UKBB;UKBB;UKBB;UKBB;UKBB;UKBB;UKBB;UKBB;UKBB;UKBB;Willer_et_al_2013;UKBB;UKBB;UKBB;UKBB;UKBB;UKBB;UKBB;UKBB;Willer_et_al_2013;UKBB;UKBB;UKBB;UKBB;Willer_et_al_2013;UKBB;Willer_et_al_2013;UKBB;UKBB;UKBB;UKBB;UKBB;Willer_et_al_2013;UKBB;Willer_et_al_2013;UKBB;UKBB;UKBB;Willer_et_al_2013;UKBB;Willer_et_al_2013;UKBB;UKBB;UKBB;UKBB;UKBB;UKBB;UKBB;UKBB;UKBB;UKBB;UKBB;UKBB;UKBB;UKBB;UKBB;UKBB;UKBB;UKBB;UKBB;	2:227198983	rs10194882	227198983;227198983;227198983;227202252;227182519;227198983;227184231;226855425;227201709;226895738;227057578;	rs10194882;rs10194882;rs10194882;rs11684509;rs79615915;rs10194882;rs115420636;rs12620554;rs10933138;rs113403741;rs55726223;	HDL_cholesterol;Triglycerides;Apolipoprotein_A;HDL_cholesterol;Triglycerides;Albumin;Triglycerides;Triglycerides;eGFR;HDL_cholesterol;HDL_cholesterol;	Sinnott-Armstrong_et_al.;Sinnott-Armstrong_et_al.;Sinnott-Armstrong_et_al.;Sinnott-Armstrong_et_al.;Sinnott-Armstrong_et_al.;Sinnott-Armstrong_et_al.;Sinnott-Armstrong_et_al.;Sinnott-Armstrong_et_al.;Sinnott-Armstrong_et_al.;Sinnott-Armstrong_et_al.;Sinnott-Armstrong_et_al.;
2_23	2	226366226	227698983	VLDL-C	227095876	2:227095876:G:T	rs1024137	t	g	0.6484	0.0271533	0.00414517	5.731e-11	10.24	32	0.7669	No	LOC646736	IRS1	Biology	73	ApoA1;ApoBbyApoA1;HDL2-C;HDL-C;HDL-D;IDL-FC_percent;Ile;Leu;L-HDL-C;L-HDL-CE;L-HDL-C_percent;L-HDL-FC;L-HDL-FC_percent;L-HDL-L;L-HDL-P;L-HDL-PL;L-HDL-TG_percent;L-VLDL-C;L-VLDL-CE;L-VLDL-FC;L-VLDL-L;L-VLDL-P;L-VLDL-PL;L-VLDL-TG;M-HDL-C;M-HDL-CE;M-HDL-TG_percent;M-VLDL-C;M-VLDL-CE;M-VLDL-FC;M-VLDL-L;M-VLDL-P;M-VLDL-PL;M-VLDL-TG;Serum-TG;S-HDL-TG;S-HDL-TG_percent;S-VLDL-FC;S-VLDL-L;S-VLDL-P;S-VLDL-PL;S-VLDL-TG;S-VLDL-TG_percent;TGbyPG;VLDL-C;VLDL-D;VLDL-TG;XL-HDL-C;XL-HDL-CE;XL-HDL-CE_percent;XL-HDL-C_percent;XL-HDL-FC;XL-HDL-L;XL-HDL-P;XL-HDL-PL;XL-HDL-PL_percent;XL-HDL-TG_percent;XL-VLDL-C;XL-VLDL-CE;XL-VLDL-FC;XL-VLDL-L;XL-VLDL-P;XL-VLDL-PL;XL-VLDL-TG;XS-VLDL-TG;XS-VLDL-TG_percent;XXL-VLDL-C;XXL-VLDL-CE;XXL-VLDL-FC;XXL-VLDL-L;XXL-VLDL-P;XXL-VLDL-PL;XXL-VLDL-TG;	1	region_2_23_locus_1	intergenic_variant	NA	NA	NA	DIABETES_FG (p=1.39862e-19); DM_OTHER_WIDE (p=1.35457e-21); DM_SEVERAL_COMPLICATIONS (p=1.27028e-08); E4_DIABETES (p=8.6278e-20); E4_DM2 (p=6.33286e-22); E4_DM2NASCOMP (p=5.10152e-21); E4_DM2NOCOMP (p=4.40859e-17); E4_DM2_STRICT (p=1.28973e-19); E4_ENDONUTRMET (p=5.63119e-09); KELA_DIAB_INSUL (p=1.98381e-17); KELA_DIAB_INSUL_EXMORE (p=1.94715e-19); RX_STATIN (p=3.44953e-09); T2D (p=1.33814e-19); T2D_INCLAVO (p=2.24285e-20); T2D_WIDE (p=8.41783e-18);	Type II diabetes (DIAGRAM 2015); Type II diabetes adjusted for BMI (DIAGRAM 2017); Type II diabetes (DIAGRAM 2017); High density lipoprotein (GLGC 2013); Triglycerides (GLGC 2013); Arm fat percentage left (Neale B 2017); Arm fat percentage right (Neale B 2017); Arm fat-free mass left (Neale B 2017); Arm fat-free mass right (Neale B 2017); Arm predicted mass left (Neale B 2017); Arm predicted mass right (Neale B 2017); Body fat percentage (Neale B 2017); Diabetes diagnosed by doctor (Neale B 2017); Illnesses of mother: diabetes (Neale B 2017); Impedance of arm left (Neale B 2017); Impedance of arm right (Neale B 2017); Impedance of whole body (Neale B 2017); Medication for cholesterol, blood pressure or diabetes: blood pressure medication (Neale B 2017); Medication for cholesterol, blood pressure or diabetes: none of the above (Neale B 2017); Self-reported diabetes (Neale B 2017); Self-reported high cholesterol (Neale B 2017); Treatment with metformin (Neale B 2017); Trunk fat mass (Neale B 2017); Trunk fat percentage (Neale B 2017); Trunk fat-free mass (Neale B 2017); Trunk predicted mass (Neale B 2017);	NA	NA	NA	2:226924209;2:226924209;2:226953504;2:226953504;2:227008320;2:227008320;2:227010736;2:227010736;2:227011227;2:227011227;2:227011320;2:227011320;2:227011977;2:227011977;2:227012160;2:227012160;2:227012623;2:227012623;2:227012855;2:227012855;2:227013620;2:227013620;2:227014441;2:227014441;2:227015884;2:227015884;2:227016262;2:227016262;2:227016311;2:227016311;2:227016984;2:227016984;2:227019008;2:227019008;2:227019461;2:227019461;2:227020653;2:227020653;2:227020653;2:227020653;2:227020853;2:227020853;2:227022036;2:227022036;2:227022036;2:227022036;2:227025121;2:227025121;2:227026531;2:227026531;2:227026736;2:227026736;2:227026864;2:227026864;2:227026864;2:227026864;2:227028733;2:227028733;2:227028846;2:227028846;2:227029688;2:227029688;2:227034499;2:227034499;2:227034499;2:227034499;2:227036553;2:227036553;2:227036603;2:227036603;2:227036603;2:227036698;2:227036698;2:227036911;2:227036911;2:227037838;2:227037838;2:227038818;2:227038818;2:227038818;2:227040540;2:227040540;2:227046342;2:227046342;2:227046342;2:227046342;2:227047414;2:227047414;2:227047414;2:227047414;2:227047771;2:227047771;2:227047771;2:227047771;2:227048138;2:227048138;2:227054381;2:227054381;2:227054381;2:227054381;2:227054881;2:227054881;2:227054881;2:227054881;2:227058625;2:227058625;2:227058625;2:227058625;2:227062080;2:227062080;2:227062080;2:227062080;2:227065811;2:227065811;2:227066471;2:227066471;2:227066471;2:227066574;2:227066574;2:227066574;2:227067182;2:227067182;2:227067188;2:227067188;2:227067189;2:227067189;2:227067191;2:227067191;2:227067192;2:227067192;2:227069522;2:227069522;2:227073854;2:227073854;2:227073854;2:227073854;2:227075969;2:227075969;2:227077377;2:227077377;2:227077377;2:227077377;2:227083411;2:227083411;2:227083411;2:227083411;2:227087284;2:227087284;2:227087284;2:227088577;2:227088577;2:227088577;2:227088577;2:227091324;2:227091324;2:227092150;2:227092150;2:227092405;2:227092405;2:227092405;2:227092802;2:227092802;2:227092802;2:227092802;2:227093585;2:227093585;2:227093585;2:227093585;2:227093745;2:227093745;2:227093745;2:227093745;2:227094758;2:227094758;2:227094758;2:227094758;2:227095159;2:227095159;2:227095220;2:227095220;2:227095220;2:227095220;2:227095876;2:227095876;2:227095876;2:227095876;2:227098186;2:227098186;2:227098387;2:227098387;2:227098387;2:227099180;2:227099180;2:227099180;2:227099180;2:227099534;2:227099534;2:227099534;2:227099534;2:227099854;2:227099854;2:227099854;2:227099854;2:227099975;2:227099975;2:227099975;2:227099975;2:227100490;2:227100490;2:227100579;2:227100579;2:227100698;2:227100698;2:227100698;2:227100698;2:227101309;2:227101309;2:227101309;2:227101309;2:227101411;2:227101411;2:227101411;2:227101411;2:227103717;2:227103717;2:227103717;2:227103717;2:227104111;2:227104111;2:227104330;2:227104330;2:227105691;2:227105691;2:227105752;2:227105752;2:227105921;2:227105921;2:227105921;2:227106217;2:227106217;2:227106361;2:227106361;2:227106361;2:227106361;2:227107035;2:227107035;2:227107501;2:227107501;2:227107501;2:227107501;2:227108200;2:227108200;2:227108200;2:227108200;2:227108446;2:227108446;2:227108446;2:227108446;2:227111435;2:227111435;2:227112754;2:227112754;2:227112754;2:227112754;2:227116365;2:227116365;2:227116365;2:227116365;2:227117698;2:227117698;2:227117778;2:227117778;2:227117850;2:227117850;2:227121918;2:227121918;2:227121918;2:227121918;2:227122216;2:227122216;2:227122216;2:227122216;2:227123086;2:227123086;2:227123086;2:227123086;2:227123439;2:227123439;2:227123439;2:227123584;2:227123584;2:227123584;2:227123584;2:227125254;2:227125254;2:227125254;2:227125254;2:227125416;2:227125416;2:227125416;2:227125416;2:227127672;2:227127672;2:227128543;2:227128543;2:227128543;2:227128543;2:227128899;2:227128899;2:227128899;2:227128899;2:227128917;2:227128917;2:227128917;2:227128917;2:227129473;2:227129473;2:227129555;2:227129555;2:227129555;2:227133220;2:227133220;2:227133220;2:227133417;2:227133417;2:227133506;2:227133506;2:227133527;2:227133527;2:227133529;2:227133529;2:227134379;2:227134379;2:227134516;2:227134516;2:227134516;2:227136020;2:227136020;2:227136020;2:227136202;2:227136202;2:227136341;2:227136341;2:227136814;2:227136814;2:227137125;2:227137125;2:227137125;2:227137125;2:227138947;2:227138947;2:227139572;2:227139572;2:227140029;2:227140029;2:227140486;2:227140486;2:227140486;2:227140486;2:227140987;2:227140987;2:227140987;2:227141248;2:227141248;2:227141248;2:227141248;2:227141768;2:227141768;2:227141768;2:227141768;2:227142038;2:227142038;2:227142666;2:227142666;2:227142666;2:227144372;2:227144372;2:227144673;2:227144673;2:227144959;2:227144959;2:227145757;2:227145757;2:227149196;2:227149196;2:227149804;2:227149804;2:227149804;2:227151596;2:227151596;2:227151596;2:227151596;2:227154184;2:227154184;2:227154246;2:227154246;2:227156059;2:227156059;2:227156645;2:227156645;2:227156645;2:227156662;2:227156662;2:227156662;2:227156730;2:227156730;2:227156730;2:227156738;2:227156738;2:227157209;2:227157209;2:227157209;2:227157209;2:227157772;2:227157772;2:227159177;2:227159177;2:227159177;2:227159177;2:227159867;2:227159867;2:227159867;2:227159867;2:227161138;2:227161138;2:227162979;2:227162979;2:227163142;2:227163142;2:227163642;2:227163642;2:227163876;2:227163876;2:227163880;2:227163880;2:227163884;2:227163884;2:227164027;2:227164027;2:227164437;2:227164437;2:227164437;2:227164504;2:227164504;2:227164504;2:227164504;2:227164653;2:227164653;2:227164994;2:227164994;2:227164994;2:227171148;2:227171148;2:227171603;2:227171603;2:227171603;2:227171603;2:227172396;2:227172396;2:227172598;2:227172598;2:227172598;2:227172598;2:227173011;2:227173011;2:227173609;2:227173609;2:227174310;2:227174310;2:227174461;2:227174461;2:227174983;2:227174983;2:227175677;2:227175677;2:227176093;2:227176093;2:227176093;2:227177202;2:227177202;2:227177236;2:227177236;2:227177546;2:227177546;2:227178726;2:227178726;2:227178726;2:227179471;2:227179471;2:227179630;2:227179630;2:227179630;2:227179630;2:227179889;2:227179889;2:227180055;2:227180055;2:227180619;2:227180619;2:227180619;2:227180619;2:227180734;2:227180734;2:227181683;2:227181683;2:227181683;2:227181683;2:227182726;2:227182726;2:227182726;2:227182726;2:227183246;2:227183246;2:227185749;2:227185749;2:227190057;2:227190057;2:227190317;2:227190317;2:227192443;2:227192443;2:227195517;2:227195517;2:227198983;2:227198983;	rs62189028;rs62189028;rs62187668;rs62187668;rs57482375;rs57482375;rs148313505;rs148313505;rs13385008;rs13385008;rs13422522;rs13422522;rs147421751;rs147421751;rs28608995;rs28608995;rs10173254;rs10173254;rs10208094;rs10208094;rs13406985;rs13406985;rs10188446;rs10188446;rs151109662;rs151109662;rs4675056;rs4675056;rs11404457;rs11404457;rs12474718;rs12474718;rs34669166;rs34669166;rs10181515;rs10181515;rs7578326;rs7578326;rs7578326;rs7578326;rs13388242;rs13388242;rs13405357;rs13405357;rs13405357;rs13405357;rs72498405;rs72498405;rs6717669;rs6717669;rs10439362;rs10439362;rs13423088;rs13423088;rs13423088;rs13423088;rs2894586;rs2894586;rs2894585;rs2894585;rs149689033;rs149689033;rs6713510;rs6713510;rs6713510;rs6713510;rs36083960;rs36083960;rs4072096;rs4072096;rs4072096;rs55954227;rs55954227;rs62188784;rs62188784;rs6757213;rs6757213;rs4645008;rs4645008;rs4645008;rs72509754;rs72509754;rs2943644;rs2943644;rs2943644;rs2943644;rs2943651;rs2943651;rs2943651;rs2943651;rs2943653;rs2943653;rs2943653;rs2943653;rs397814976;rs397814976;rs2943632;rs2943632;rs2943632;rs2943632;rs2943633;rs2943633;rs2943633;rs2943633;rs2176042;rs2176042;rs2176042;rs2176042;rs952227;rs952227;rs952227;rs952227;rs2972154;rs2972154;rs2972153;rs2972153;rs2972153;rs2972152;rs2972152;rs2972152;rs200718214;rs200718214;rs114562459;rs114562459;rs201810030;rs201810030;rs200115642;rs200115642;rs78859467;rs78859467;rs2972150;rs2972150;rs1515098;rs1515098;rs1515098;rs1515098;rs55880997;rs55880997;rs2943635;rs2943635;rs2943635;rs2943635;rs1399627;rs1399627;rs1399627;rs1399627;rs2943636;rs2943636;rs2943636;rs2943637;rs2943637;rs2943637;rs2943637;rs113832271;rs113832271;rs2972149;rs2972149;rs1515104;rs1515104;rs1515104;rs2176040;rs2176040;rs2176040;rs2176040;rs2943640;rs2943640;rs2943640;rs2943640;rs2943641;rs2943641;rs2943641;rs2943641;rs2203452;rs2203452;rs2203452;rs2203452;rs2138161;rs2138161;rs2222018;rs2222018;rs2222018;rs2222018;rs1024137;rs1024137;rs1024137;rs1024137;rs56256300;rs56256300;rs1515114;rs1515114;rs1515114;rs2943645;rs2943645;rs2943645;rs2943645;rs2943646;rs2943646;rs2943646;rs2943646;rs2972147;rs2972147;rs2972147;rs2972147;rs2943647;rs2943647;rs2943647;rs2943647;rs2943648;rs2943648;rs76882585;rs76882585;rs2972146;rs2972146;rs2972146;rs2972146;rs2972145;rs2972145;rs2972145;rs2972145;rs2972144;rs2972144;rs2972144;rs2972144;rs2138157;rs2138157;rs2138157;rs2138157;rs2972140;rs2972140;rs398061135;rs398061135;rs2943649;rs2943649;rs112332675;rs112332675;rs2943650;rs2943650;rs2943650;rs2972138;rs2972138;rs2972137;rs2972137;rs2972137;rs2972137;rs2972136;rs2972136;rs1913657;rs1913657;rs1913657;rs1913657;rs2972135;rs2972135;rs2972135;rs2972135;rs2943652;rs2943652;rs2943652;rs2943652;rs140581697;rs140581697;rs2943654;rs2943654;rs2943654;rs2943654;rs2972143;rs2972143;rs2972143;rs2972143;rs2972155;rs2972155;rs2972156;rs2972156;rs2943655;rs2943655;rs2943656;rs2943656;rs2943656;rs2943656;rs1515110;rs1515110;rs1515110;rs1515110;rs1515108;rs1515108;rs1515108;rs1515108;rs2943657;rs2943657;rs2943657;rs2943658;rs2943658;rs2943658;rs2943658;rs2943659;rs2943659;rs2943659;rs2943659;rs1399626;rs1399626;rs1399626;rs1399626;rs1399623;rs1399623;rs2943660;rs2943660;rs2943660;rs2943660;rs1515099;rs1515099;rs1515099;rs1515099;rs1515100;rs1515100;rs1515100;rs1515100;rs2972141;rs2972141;rs2972142;rs2972142;rs2972142;rs1399624;rs1399624;rs1399624;rs397767003;rs397767003;rs139453200;rs139453200;rs2396316;rs2396316;rs2396315;rs2396315;rs2673127;rs2673127;rs2713538;rs2713538;rs2713538;rs2673128;rs2673128;rs2673128;rs1567973;rs1567973;rs1033202;rs1033202;rs1515101;rs1515101;rs2713539;rs2713539;rs2713539;rs2713539;rs1399625;rs1399625;rs2673129;rs2673129;rs2673130;rs2673130;rs2713540;rs2713540;rs2713540;rs2713540;rs1515102;rs1515102;rs1515102;rs2673131;rs2673131;rs2673131;rs2673131;rs2713541;rs2713541;rs2713541;rs2713541;rs2713542;rs2713542;rs1849878;rs1849878;rs1849878;rs2713544;rs2713544;rs2396312;rs2396312;rs2673133;rs2673133;rs2673134;rs2673134;rs35660230;rs35660230;rs2713545;rs2713545;rs2713545;rs2673135;rs2673135;rs2673135;rs2673135;rs2972158;rs2972158;rs2972157;rs2972157;rs1813831;rs1813831;rs2673142;rs2673142;rs2673142;rs2713548;rs2713548;rs2713548;rs2458993;rs2458993;rs2458993;rs56135215;rs56135215;rs2713549;rs2713549;rs2713549;rs2713549;rs56921784;rs56921784;rs2673141;rs2673141;rs2673141;rs2673141;rs2673140;rs2673140;rs2673140;rs2673140;rs2673139;rs2673139;rs1606791;rs1606791;rs2713537;rs2713537;rs2713536;rs2713536;rs6706153;rs6706153;rs114616721;rs114616721;rs2673137;rs2673137;rs10717342;rs10717342;rs2713560;rs2713560;rs2713560;rs2713559;rs2713559;rs2713559;rs2713559;rs2673136;rs2673136;rs2713558;rs2713558;rs2713558;rs13012754;rs13012754;rs2713557;rs2713557;rs2713557;rs2713557;rs10683904;rs10683904;rs2713556;rs2713556;rs2713556;rs2713556;rs2713555;rs2713555;rs397988075;rs397988075;rs2713554;rs2713554;rs2713553;rs2713553;rs2673148;rs2673148;rs35025214;rs35025214;rs1515116;rs1515116;rs1515116;rs2673147;rs2673147;rs2713547;rs2713547;rs2713546;rs2713546;rs6436620;rs6436620;rs6436620;rs2673146;rs2673146;rs925735;rs925735;rs925735;rs925735;rs2713551;rs2713551;rs2673144;rs2673144;rs908252;rs908252;rs908252;rs908252;rs66566124;rs66566124;rs2713552;rs2713552;rs2713552;rs2713552;rs529379445;rs529379445;rs529379445;rs529379445;rs2673145;rs2673145;rs10804330;rs10804330;rs3052071;rs3052071;rs2894593;rs2894593;rs7590201;rs7590201;rs6711050;rs6711050;rs10194882;rs10194882;	HDL_C;triglyc;HDL_C;triglyc;HDL_C;triglyc;HDL_C;triglyc;HDL_C;triglyc;HDL_C;triglyc;HDL_C;triglyc;HDL_C;triglyc;HDL_C;triglyc;HDL_C;triglyc;HDL_C;triglyc;HDL_C;triglyc;HDL_C;triglyc;HDL_C;triglyc;HDL_C;triglyc;HDL_C;triglyc;HDL_C;triglyc;HDL_C;triglyc;HDL;HDL_C;TG;triglyc;HDL_C;triglyc;HDL;HDL_C;TG;triglyc;HDL_C;triglyc;HDL_C;triglyc;HDL_C;triglyc;HDL;HDL_C;TG;triglyc;HDL_C;triglyc;HDL_C;triglyc;HDL_C;triglyc;HDL;HDL_C;TG;triglyc;HDL_C;triglyc;HDL;HDL_C;triglyc;HDL_C;triglyc;HDL_C;triglyc;HDL_C;triglyc;HDL;HDL_C;triglyc;HDL_C;triglyc;HDL;HDL_C;TG;triglyc;HDL;HDL_C;TG;triglyc;HDL;HDL_C;TG;triglyc;HDL_C;triglyc;HDL;HDL_C;TG;triglyc;HDL;HDL_C;TG;triglyc;HDL;HDL_C;TG;triglyc;HDL;HDL_C;TG;triglyc;HDL_C;triglyc;HDL;HDL_C;triglyc;HDL;HDL_C;triglyc;HDL_C;triglyc;HDL_C;triglyc;HDL_C;triglyc;HDL_C;triglyc;HDL_C;triglyc;HDL_C;triglyc;HDL;HDL_C;TG;triglyc;HDL_C;triglyc;HDL;HDL_C;TG;triglyc;HDL;HDL_C;TG;triglyc;HDL;HDL_C;triglyc;HDL;HDL_C;TG;triglyc;HDL_C;triglyc;HDL_C;triglyc;HDL;HDL_C;triglyc;HDL;HDL_C;TG;triglyc;HDL;HDL_C;TG;triglyc;HDL;HDL_C;TG;triglyc;HDL;HDL_C;TG;triglyc;HDL_C;triglyc;HDL;HDL_C;TG;triglyc;HDL;HDL_C;TG;triglyc;HDL_C;triglyc;HDL;HDL_C;triglyc;HDL;HDL_C;TG;triglyc;HDL;HDL_C;TG;triglyc;HDL;HDL_C;TG;triglyc;HDL;HDL_C;TG;triglyc;HDL_C;triglyc;HDL_C;triglyc;HDL;HDL_C;TG;triglyc;HDL;HDL_C;TG;triglyc;HDL;HDL_C;TG;triglyc;HDL;HDL_C;TG;triglyc;HDL_C;triglyc;HDL_C;triglyc;HDL_C;triglyc;HDL_C;triglyc;HDL;HDL_C;triglyc;HDL_C;triglyc;HDL;HDL_C;TG;triglyc;HDL_C;triglyc;HDL;HDL_C;TG;triglyc;HDL;HDL_C;TG;triglyc;HDL;HDL_C;TG;triglyc;HDL_C;triglyc;HDL;HDL_C;TG;triglyc;HDL;HDL_C;TG;triglyc;HDL_C;triglyc;HDL_C;triglyc;HDL_C;triglyc;HDL;HDL_C;TG;triglyc;HDL;HDL_C;TG;triglyc;HDL;HDL_C;TG;triglyc;HDL;HDL_C;triglyc;HDL;HDL_C;TG;triglyc;HDL;HDL_C;TG;triglyc;HDL;HDL_C;TG;triglyc;HDL_C;triglyc;HDL;HDL_C;TG;triglyc;HDL;HDL_C;TG;triglyc;HDL;HDL_C;TG;triglyc;HDL_C;triglyc;HDL;HDL_C;triglyc;HDL;HDL_C;triglyc;HDL_C;triglyc;HDL_C;triglyc;HDL_C;triglyc;HDL_C;triglyc;HDL_C;triglyc;HDL;HDL_C;triglyc;HDL;HDL_C;triglyc;HDL_C;triglyc;HDL_C;triglyc;HDL_C;triglyc;HDL;HDL_C;TG;triglyc;HDL_C;triglyc;HDL_C;triglyc;HDL_C;triglyc;HDL;HDL_C;TG;triglyc;HDL;HDL_C;triglyc;HDL;HDL_C;TG;triglyc;HDL;HDL_C;TG;triglyc;HDL_C;triglyc;HDL;HDL_C;triglyc;HDL_C;triglyc;HDL_C;triglyc;HDL_C;triglyc;HDL_C;triglyc;HDL_C;triglyc;HDL;HDL_C;triglyc;HDL;HDL_C;TG;triglyc;HDL_C;triglyc;HDL_C;triglyc;HDL_C;triglyc;HDL;HDL_C;triglyc;HDL;HDL_C;triglyc;HDL;HDL_C;triglyc;HDL_C;triglyc;HDL;HDL_C;TG;triglyc;HDL_C;triglyc;HDL;HDL_C;TG;triglyc;HDL;HDL_C;TG;triglyc;HDL_C;triglyc;HDL_C;triglyc;HDL_C;triglyc;HDL_C;triglyc;HDL_C;triglyc;HDL_C;triglyc;HDL_C;triglyc;HDL_C;triglyc;HDL;HDL_C;triglyc;HDL;HDL_C;TG;triglyc;HDL_C;triglyc;HDL;HDL_C;triglyc;HDL_C;triglyc;HDL;HDL_C;TG;triglyc;HDL_C;triglyc;HDL;HDL_C;TG;triglyc;HDL_C;triglyc;HDL_C;triglyc;HDL_C;triglyc;HDL_C;triglyc;HDL_C;triglyc;HDL_C;triglyc;HDL;HDL_C;triglyc;HDL_C;triglyc;HDL_C;triglyc;HDL_C;triglyc;HDL;HDL_C;triglyc;HDL_C;triglyc;HDL;HDL_C;TG;triglyc;HDL_C;triglyc;HDL_C;triglyc;HDL;HDL_C;TG;triglyc;HDL_C;triglyc;HDL;HDL_C;TG;triglyc;HDL_C;HDL_C;triglyc;triglyc;HDL_C;triglyc;HDL_C;triglyc;HDL_C;triglyc;HDL_C;triglyc;HDL_C;triglyc;HDL_C;triglyc;HDL_C;triglyc;	UKBB;UKBB;UKBB;UKBB;UKBB;UKBB;UKBB;UKBB;UKBB;UKBB;UKBB;UKBB;UKBB;UKBB;UKBB;UKBB;UKBB;UKBB;UKBB;UKBB;UKBB;UKBB;UKBB;UKBB;UKBB;UKBB;UKBB;UKBB;UKBB;UKBB;UKBB;UKBB;UKBB;UKBB;UKBB;UKBB;Willer_et_al_2013;UKBB;Willer_et_al_2013;UKBB;UKBB;UKBB;Willer_et_al_2013;UKBB;Willer_et_al_2013;UKBB;UKBB;UKBB;UKBB;UKBB;UKBB;UKBB;Willer_et_al_2013;UKBB;Willer_et_al_2013;UKBB;UKBB;UKBB;UKBB;UKBB;UKBB;UKBB;Willer_et_al_2013;UKBB;Willer_et_al_2013;UKBB;UKBB;UKBB;Willer_et_al_2013;UKBB;UKBB;UKBB;UKBB;UKBB;UKBB;UKBB;UKBB;Willer_et_al_2013;UKBB;UKBB;UKBB;UKBB;Willer_et_al_2013;UKBB;Willer_et_al_2013;UKBB;Willer_et_al_2013;UKBB;Willer_et_al_2013;UKBB;Willer_et_al_2013;UKBB;Willer_et_al_2013;UKBB;UKBB;UKBB;Willer_et_al_2013;UKBB;Willer_et_al_2013;UKBB;Willer_et_al_2013;UKBB;Willer_et_al_2013;UKBB;Willer_et_al_2013;UKBB;Willer_et_al_2013;UKBB;Willer_et_al_2013;UKBB;Willer_et_al_2013;UKBB;UKBB;UKBB;Willer_et_al_2013;UKBB;UKBB;Willer_et_al_2013;UKBB;UKBB;UKBB;UKBB;UKBB;UKBB;UKBB;UKBB;UKBB;UKBB;UKBB;UKBB;UKBB;UKBB;Willer_et_al_2013;UKBB;Willer_et_al_2013;UKBB;UKBB;UKBB;Willer_et_al_2013;UKBB;Willer_et_al_2013;UKBB;Willer_et_al_2013;UKBB;Willer_et_al_2013;UKBB;Willer_et_al_2013;UKBB;UKBB;Willer_et_al_2013;UKBB;Willer_et_al_2013;UKBB;UKBB;UKBB;UKBB;UKBB;Willer_et_al_2013;UKBB;UKBB;Willer_et_al_2013;UKBB;Willer_et_al_2013;UKBB;Willer_et_al_2013;UKBB;Willer_et_al_2013;UKBB;Willer_et_al_2013;UKBB;Willer_et_al_2013;UKBB;Willer_et_al_2013;UKBB;Willer_et_al_2013;UKBB;UKBB;UKBB;Willer_et_al_2013;UKBB;Willer_et_al_2013;UKBB;Willer_et_al_2013;UKBB;Willer_et_al_2013;UKBB;UKBB;UKBB;Willer_et_al_2013;UKBB;UKBB;Willer_et_al_2013;UKBB;Willer_et_al_2013;UKBB;Willer_et_al_2013;UKBB;Willer_et_al_2013;UKBB;Willer_et_al_2013;UKBB;Willer_et_al_2013;UKBB;Willer_et_al_2013;UKBB;Willer_et_al_2013;UKBB;UKBB;UKBB;UKBB;UKBB;Willer_et_al_2013;UKBB;Willer_et_al_2013;UKBB;Willer_et_al_2013;UKBB;Willer_et_al_2013;UKBB;Willer_et_al_2013;UKBB;Willer_et_al_2013;UKBB;Willer_et_al_2013;UKBB;Willer_et_al_2013;UKBB;UKBB;UKBB;UKBB;UKBB;UKBB;UKBB;UKBB;UKBB;Willer_et_al_2013;UKBB;UKBB;UKBB;UKBB;Willer_et_al_2013;UKBB;Willer_et_al_2013;UKBB;UKBB;UKBB;Willer_et_al_2013;UKBB;Willer_et_al_2013;UKBB;Willer_et_al_2013;UKBB;Willer_et_al_2013;UKBB;Willer_et_al_2013;UKBB;Willer_et_al_2013;UKBB;UKBB;UKBB;Willer_et_al_2013;UKBB;Willer_et_al_2013;UKBB;Willer_et_al_2013;UKBB;Willer_et_al_2013;UKBB;UKBB;UKBB;UKBB;UKBB;UKBB;UKBB;Willer_et_al_2013;UKBB;Willer_et_al_2013;UKBB;Willer_et_al_2013;UKBB;Willer_et_al_2013;UKBB;Willer_et_al_2013;UKBB;Willer_et_al_2013;UKBB;Willer_et_al_2013;UKBB;UKBB;Willer_et_al_2013;UKBB;Willer_et_al_2013;UKBB;Willer_et_al_2013;UKBB;Willer_et_al_2013;UKBB;Willer_et_al_2013;UKBB;Willer_et_al_2013;UKBB;UKBB;UKBB;Willer_et_al_2013;UKBB;Willer_et_al_2013;UKBB;Willer_et_al_2013;UKBB;Willer_et_al_2013;UKBB;Willer_et_al_2013;UKBB;Willer_et_al_2013;UKBB;UKBB;UKBB;Willer_et_al_2013;UKBB;UKBB;Willer_et_al_2013;UKBB;UKBB;UKBB;UKBB;UKBB;UKBB;UKBB;UKBB;UKBB;UKBB;UKBB;UKBB;Willer_et_al_2013;UKBB;UKBB;Willer_et_al_2013;UKBB;UKBB;UKBB;UKBB;UKBB;UKBB;UKBB;UKBB;Willer_et_al_2013;UKBB;Willer_et_al_2013;UKBB;UKBB;UKBB;UKBB;UKBB;UKBB;UKBB;Willer_et_al_2013;UKBB;Willer_et_al_2013;UKBB;Willer_et_al_2013;UKBB;UKBB;Willer_et_al_2013;UKBB;Willer_et_al_2013;UKBB;Willer_et_al_2013;UKBB;Willer_et_al_2013;UKBB;UKBB;UKBB;Willer_et_al_2013;UKBB;UKBB;UKBB;UKBB;UKBB;UKBB;UKBB;UKBB;UKBB;UKBB;UKBB;UKBB;Willer_et_al_2013;UKBB;UKBB;Willer_et_al_2013;UKBB;Willer_et_al_2013;UKBB;UKBB;UKBB;UKBB;UKBB;UKBB;UKBB;Willer_et_al_2013;UKBB;UKBB;Willer_et_al_2013;UKBB;UKBB;Willer_et_al_2013;UKBB;UKBB;UKBB;UKBB;Willer_et_al_2013;UKBB;Willer_et_al_2013;UKBB;UKBB;UKBB;Willer_et_al_2013;UKBB;Willer_et_al_2013;UKBB;Willer_et_al_2013;UKBB;Willer_et_al_2013;UKBB;UKBB;UKBB;UKBB;UKBB;UKBB;UKBB;UKBB;UKBB;UKBB;UKBB;UKBB;UKBB;UKBB;UKBB;UKBB;UKBB;Willer_et_al_2013;UKBB;UKBB;Willer_et_al_2013;UKBB;Willer_et_al_2013;UKBB;UKBB;UKBB;Willer_et_al_2013;UKBB;UKBB;UKBB;UKBB;Willer_et_al_2013;UKBB;Willer_et_al_2013;UKBB;UKBB;UKBB;Willer_et_al_2013;UKBB;Willer_et_al_2013;UKBB;UKBB;UKBB;UKBB;UKBB;UKBB;UKBB;UKBB;UKBB;UKBB;UKBB;UKBB;UKBB;Willer_et_al_2013;UKBB;UKBB;UKBB;UKBB;UKBB;UKBB;UKBB;UKBB;Willer_et_al_2013;UKBB;UKBB;UKBB;UKBB;Willer_et_al_2013;UKBB;Willer_et_al_2013;UKBB;UKBB;UKBB;UKBB;UKBB;Willer_et_al_2013;UKBB;Willer_et_al_2013;UKBB;UKBB;UKBB;Willer_et_al_2013;UKBB;Willer_et_al_2013;UKBB;UKBB;UKBB;UKBB;UKBB;UKBB;UKBB;UKBB;UKBB;UKBB;UKBB;UKBB;UKBB;UKBB;UKBB;UKBB;UKBB;UKBB;UKBB;	2:227198983	rs10194882	227198983;227198983;227198983;227202252;227182519;227198983;227184231;226855425;227201709;226895738;227057578;	rs10194882;rs10194882;rs10194882;rs11684509;rs79615915;rs10194882;rs115420636;rs12620554;rs10933138;rs113403741;rs55726223;	HDL_cholesterol;Triglycerides;Apolipoprotein_A;HDL_cholesterol;Triglycerides;Albumin;Triglycerides;Triglycerides;eGFR;HDL_cholesterol;HDL_cholesterol;	Sinnott-Armstrong_et_al.;Sinnott-Armstrong_et_al.;Sinnott-Armstrong_et_al.;Sinnott-Armstrong_et_al.;Sinnott-Armstrong_et_al.;Sinnott-Armstrong_et_al.;Sinnott-Armstrong_et_al.;Sinnott-Armstrong_et_al.;Sinnott-Armstrong_et_al.;Sinnott-Armstrong_et_al.;Sinnott-Armstrong_et_al.;
2_23	2	226366226	227698983	XL-HDL-PL	227099854	2:227099854:C:T	rs2972147	t	c	0.3506	0.0429466	0.00424246	4.366e-24	23.36	31	0.1746	Yes	LOC646736	IRS1	Biology	73	ApoA1;ApoBbyApoA1;HDL2-C;HDL-C;HDL-D;IDL-FC_percent;Ile;Leu;L-HDL-C;L-HDL-CE;L-HDL-C_percent;L-HDL-FC;L-HDL-FC_percent;L-HDL-L;L-HDL-P;L-HDL-PL;L-HDL-TG_percent;L-VLDL-C;L-VLDL-CE;L-VLDL-FC;L-VLDL-L;L-VLDL-P;L-VLDL-PL;L-VLDL-TG;M-HDL-C;M-HDL-CE;M-HDL-TG_percent;M-VLDL-C;M-VLDL-CE;M-VLDL-FC;M-VLDL-L;M-VLDL-P;M-VLDL-PL;M-VLDL-TG;Serum-TG;S-HDL-TG;S-HDL-TG_percent;S-VLDL-FC;S-VLDL-L;S-VLDL-P;S-VLDL-PL;S-VLDL-TG;S-VLDL-TG_percent;TGbyPG;VLDL-C;VLDL-D;VLDL-TG;XL-HDL-C;XL-HDL-CE;XL-HDL-CE_percent;XL-HDL-C_percent;XL-HDL-FC;XL-HDL-L;XL-HDL-P;XL-HDL-PL;XL-HDL-PL_percent;XL-HDL-TG_percent;XL-VLDL-C;XL-VLDL-CE;XL-VLDL-FC;XL-VLDL-L;XL-VLDL-P;XL-VLDL-PL;XL-VLDL-TG;XS-VLDL-TG;XS-VLDL-TG_percent;XXL-VLDL-C;XXL-VLDL-CE;XXL-VLDL-FC;XXL-VLDL-L;XXL-VLDL-P;XXL-VLDL-PL;XXL-VLDL-TG;	1	region_2_23_locus_1	intergenic_variant	NA	NA	NA	DIABETES_FG (p=1.65997e-19); DM_OTHER_WIDE (p=1.97061e-21); DM_SEVERAL_COMPLICATIONS (p=1.16996e-08); E4_DIABETES (p=1.01953e-19); E4_DM2 (p=7.26775e-22); E4_DM2NASCOMP (p=5.60273e-21); E4_DM2NOCOMP (p=4.917e-17); E4_DM2_STRICT (p=1.33999e-19); E4_ENDONUTRMET (p=5.48504e-09); KELA_DIAB_INSUL (p=2.29826e-17); KELA_DIAB_INSUL_EXMORE (p=2.30462e-19); RX_STATIN (p=4.19846e-09); T2D (p=1.38708e-19); T2D_INCLAVO (p=2.20953e-20); T2D_WIDE (p=1.07473e-17);	Type II diabetes (DIAGRAM 2015); Type II diabetes adjusted for BMI (DIAGRAM 2017); Type II diabetes (DIAGRAM 2014); Body mass index in males greater than 50 years of age (GIANT 2015); Body mass index in males (GIANT 2015); Waist circumference in males (GIANT 2015); Waist hip ratio in males (GIANT 2015); Waist circumeference in physically active males (GIANT 2017); High density lipoprotein (GLGC 2013); High density lipoprotein (GLGC 2010); Triglycerides (GLGC 2013); HDL cholesterol (GLGC 2010); Body fat percentage (Lu Y 2016); Insulin sensitivity index adjusted for BMI interaction (Walford GA 2016); Insulin sensitivity index adjusted for BMI (Walford GA 2016); Arm fat percentage left (Neale B 2017); Arm fat percentage right (Neale B 2017); Arm fat-free mass left (Neale B 2017); Arm fat-free mass right (Neale B 2017); Arm predicted mass left (Neale B 2017); Arm predicted mass right (Neale B 2017); Body fat percentage (Neale B 2017); Diabetes diagnosed by doctor (Neale B 2017); Illnesses of mother: diabetes (Neale B 2017); Impedance of arm left (Neale B 2017); Impedance of arm right (Neale B 2017); Impedance of whole body (Neale B 2017); Medication for cholesterol, blood pressure or diabetes: blood pressure medication (Neale B 2017); Medication for cholesterol, blood pressure or diabetes: none of the above (Neale B 2017); Self-reported diabetes (Neale B 2017); Self-reported high cholesterol (Neale B 2017); Treatment with metformin (Neale B 2017); Trunk fat mass (Neale B 2017); Trunk fat percentage (Neale B 2017); Trunk fat-free mass (Neale B 2017); Trunk predicted mass (Neale B 2017);	NA	NA	NA	2:226924209;2:226924209;2:226953504;2:226953504;2:227008320;2:227008320;2:227010736;2:227010736;2:227011227;2:227011227;2:227011320;2:227011320;2:227011977;2:227011977;2:227012160;2:227012160;2:227012623;2:227012623;2:227012855;2:227012855;2:227013620;2:227013620;2:227014441;2:227014441;2:227015884;2:227015884;2:227016262;2:227016262;2:227016311;2:227016311;2:227016984;2:227016984;2:227019008;2:227019008;2:227019461;2:227019461;2:227020653;2:227020653;2:227020653;2:227020653;2:227020853;2:227020853;2:227022036;2:227022036;2:227022036;2:227022036;2:227025121;2:227025121;2:227026531;2:227026531;2:227026736;2:227026736;2:227026864;2:227026864;2:227026864;2:227026864;2:227028733;2:227028733;2:227028846;2:227028846;2:227029688;2:227029688;2:227034499;2:227034499;2:227034499;2:227034499;2:227036553;2:227036553;2:227036603;2:227036603;2:227036603;2:227036698;2:227036698;2:227036911;2:227036911;2:227037838;2:227037838;2:227038818;2:227038818;2:227038818;2:227040540;2:227040540;2:227046342;2:227046342;2:227046342;2:227046342;2:227047414;2:227047414;2:227047414;2:227047414;2:227047771;2:227047771;2:227047771;2:227047771;2:227048138;2:227048138;2:227054381;2:227054381;2:227054381;2:227054381;2:227054881;2:227054881;2:227054881;2:227054881;2:227058625;2:227058625;2:227058625;2:227058625;2:227062080;2:227062080;2:227062080;2:227062080;2:227065811;2:227065811;2:227066471;2:227066471;2:227066471;2:227066574;2:227066574;2:227066574;2:227067182;2:227067182;2:227067188;2:227067188;2:227067189;2:227067189;2:227067191;2:227067191;2:227067192;2:227067192;2:227069522;2:227069522;2:227073854;2:227073854;2:227073854;2:227073854;2:227075969;2:227075969;2:227077377;2:227077377;2:227077377;2:227077377;2:227083411;2:227083411;2:227083411;2:227083411;2:227087284;2:227087284;2:227087284;2:227088577;2:227088577;2:227088577;2:227088577;2:227091324;2:227091324;2:227092150;2:227092150;2:227092405;2:227092405;2:227092405;2:227092802;2:227092802;2:227092802;2:227092802;2:227093585;2:227093585;2:227093585;2:227093585;2:227093745;2:227093745;2:227093745;2:227093745;2:227094758;2:227094758;2:227094758;2:227094758;2:227095159;2:227095159;2:227095220;2:227095220;2:227095220;2:227095220;2:227095876;2:227095876;2:227095876;2:227095876;2:227098186;2:227098186;2:227098387;2:227098387;2:227098387;2:227099180;2:227099180;2:227099180;2:227099180;2:227099534;2:227099534;2:227099534;2:227099534;2:227099854;2:227099854;2:227099854;2:227099854;2:227099975;2:227099975;2:227099975;2:227099975;2:227100490;2:227100490;2:227100579;2:227100579;2:227100698;2:227100698;2:227100698;2:227100698;2:227101309;2:227101309;2:227101309;2:227101309;2:227101411;2:227101411;2:227101411;2:227101411;2:227103717;2:227103717;2:227103717;2:227103717;2:227104111;2:227104111;2:227104330;2:227104330;2:227105691;2:227105691;2:227105752;2:227105752;2:227105921;2:227105921;2:227105921;2:227106217;2:227106217;2:227106361;2:227106361;2:227106361;2:227106361;2:227107035;2:227107035;2:227107501;2:227107501;2:227107501;2:227107501;2:227108200;2:227108200;2:227108200;2:227108200;2:227108446;2:227108446;2:227108446;2:227108446;2:227111435;2:227111435;2:227112754;2:227112754;2:227112754;2:227112754;2:227116365;2:227116365;2:227116365;2:227116365;2:227117698;2:227117698;2:227117778;2:227117778;2:227117850;2:227117850;2:227121918;2:227121918;2:227121918;2:227121918;2:227122216;2:227122216;2:227122216;2:227122216;2:227123086;2:227123086;2:227123086;2:227123086;2:227123439;2:227123439;2:227123439;2:227123584;2:227123584;2:227123584;2:227123584;2:227125254;2:227125254;2:227125254;2:227125254;2:227125416;2:227125416;2:227125416;2:227125416;2:227127672;2:227127672;2:227128543;2:227128543;2:227128543;2:227128543;2:227128899;2:227128899;2:227128899;2:227128899;2:227128917;2:227128917;2:227128917;2:227128917;2:227129473;2:227129473;2:227129555;2:227129555;2:227129555;2:227133220;2:227133220;2:227133220;2:227133417;2:227133417;2:227133506;2:227133506;2:227133527;2:227133527;2:227133529;2:227133529;2:227134379;2:227134379;2:227134516;2:227134516;2:227134516;2:227136020;2:227136020;2:227136020;2:227136202;2:227136202;2:227136341;2:227136341;2:227136814;2:227136814;2:227137125;2:227137125;2:227137125;2:227137125;2:227138947;2:227138947;2:227139572;2:227139572;2:227140029;2:227140029;2:227140486;2:227140486;2:227140486;2:227140486;2:227140987;2:227140987;2:227140987;2:227141248;2:227141248;2:227141248;2:227141248;2:227141768;2:227141768;2:227141768;2:227141768;2:227142038;2:227142038;2:227142666;2:227142666;2:227142666;2:227144372;2:227144372;2:227144673;2:227144673;2:227144959;2:227144959;2:227145757;2:227145757;2:227149196;2:227149196;2:227149804;2:227149804;2:227149804;2:227151596;2:227151596;2:227151596;2:227151596;2:227154184;2:227154184;2:227154246;2:227154246;2:227156059;2:227156059;2:227156645;2:227156645;2:227156645;2:227156662;2:227156662;2:227156662;2:227156730;2:227156730;2:227156730;2:227156738;2:227156738;2:227157209;2:227157209;2:227157209;2:227157209;2:227157772;2:227157772;2:227159177;2:227159177;2:227159177;2:227159177;2:227159867;2:227159867;2:227159867;2:227159867;2:227161138;2:227161138;2:227162979;2:227162979;2:227163142;2:227163142;2:227163642;2:227163642;2:227163876;2:227163876;2:227163880;2:227163880;2:227163884;2:227163884;2:227164027;2:227164027;2:227164437;2:227164437;2:227164437;2:227164504;2:227164504;2:227164504;2:227164504;2:227164653;2:227164653;2:227164994;2:227164994;2:227164994;2:227171148;2:227171148;2:227171603;2:227171603;2:227171603;2:227171603;2:227172396;2:227172396;2:227172598;2:227172598;2:227172598;2:227172598;2:227173011;2:227173011;2:227173609;2:227173609;2:227174310;2:227174310;2:227174461;2:227174461;2:227174983;2:227174983;2:227175677;2:227175677;2:227176093;2:227176093;2:227176093;2:227177202;2:227177202;2:227177236;2:227177236;2:227177546;2:227177546;2:227178726;2:227178726;2:227178726;2:227179471;2:227179471;2:227179630;2:227179630;2:227179630;2:227179630;2:227179889;2:227179889;2:227180055;2:227180055;2:227180619;2:227180619;2:227180619;2:227180619;2:227180734;2:227180734;2:227181683;2:227181683;2:227181683;2:227181683;2:227182726;2:227182726;2:227182726;2:227182726;2:227183246;2:227183246;2:227185749;2:227185749;2:227190057;2:227190057;2:227190317;2:227190317;2:227192443;2:227192443;2:227195517;2:227195517;2:227198983;2:227198983;	rs62189028;rs62189028;rs62187668;rs62187668;rs57482375;rs57482375;rs148313505;rs148313505;rs13385008;rs13385008;rs13422522;rs13422522;rs147421751;rs147421751;rs28608995;rs28608995;rs10173254;rs10173254;rs10208094;rs10208094;rs13406985;rs13406985;rs10188446;rs10188446;rs151109662;rs151109662;rs4675056;rs4675056;rs11404457;rs11404457;rs12474718;rs12474718;rs34669166;rs34669166;rs10181515;rs10181515;rs7578326;rs7578326;rs7578326;rs7578326;rs13388242;rs13388242;rs13405357;rs13405357;rs13405357;rs13405357;rs72498405;rs72498405;rs6717669;rs6717669;rs10439362;rs10439362;rs13423088;rs13423088;rs13423088;rs13423088;rs2894586;rs2894586;rs2894585;rs2894585;rs149689033;rs149689033;rs6713510;rs6713510;rs6713510;rs6713510;rs36083960;rs36083960;rs4072096;rs4072096;rs4072096;rs55954227;rs55954227;rs62188784;rs62188784;rs6757213;rs6757213;rs4645008;rs4645008;rs4645008;rs72509754;rs72509754;rs2943644;rs2943644;rs2943644;rs2943644;rs2943651;rs2943651;rs2943651;rs2943651;rs2943653;rs2943653;rs2943653;rs2943653;rs397814976;rs397814976;rs2943632;rs2943632;rs2943632;rs2943632;rs2943633;rs2943633;rs2943633;rs2943633;rs2176042;rs2176042;rs2176042;rs2176042;rs952227;rs952227;rs952227;rs952227;rs2972154;rs2972154;rs2972153;rs2972153;rs2972153;rs2972152;rs2972152;rs2972152;rs200718214;rs200718214;rs114562459;rs114562459;rs201810030;rs201810030;rs200115642;rs200115642;rs78859467;rs78859467;rs2972150;rs2972150;rs1515098;rs1515098;rs1515098;rs1515098;rs55880997;rs55880997;rs2943635;rs2943635;rs2943635;rs2943635;rs1399627;rs1399627;rs1399627;rs1399627;rs2943636;rs2943636;rs2943636;rs2943637;rs2943637;rs2943637;rs2943637;rs113832271;rs113832271;rs2972149;rs2972149;rs1515104;rs1515104;rs1515104;rs2176040;rs2176040;rs2176040;rs2176040;rs2943640;rs2943640;rs2943640;rs2943640;rs2943641;rs2943641;rs2943641;rs2943641;rs2203452;rs2203452;rs2203452;rs2203452;rs2138161;rs2138161;rs2222018;rs2222018;rs2222018;rs2222018;rs1024137;rs1024137;rs1024137;rs1024137;rs56256300;rs56256300;rs1515114;rs1515114;rs1515114;rs2943645;rs2943645;rs2943645;rs2943645;rs2943646;rs2943646;rs2943646;rs2943646;rs2972147;rs2972147;rs2972147;rs2972147;rs2943647;rs2943647;rs2943647;rs2943647;rs2943648;rs2943648;rs76882585;rs76882585;rs2972146;rs2972146;rs2972146;rs2972146;rs2972145;rs2972145;rs2972145;rs2972145;rs2972144;rs2972144;rs2972144;rs2972144;rs2138157;rs2138157;rs2138157;rs2138157;rs2972140;rs2972140;rs398061135;rs398061135;rs2943649;rs2943649;rs112332675;rs112332675;rs2943650;rs2943650;rs2943650;rs2972138;rs2972138;rs2972137;rs2972137;rs2972137;rs2972137;rs2972136;rs2972136;rs1913657;rs1913657;rs1913657;rs1913657;rs2972135;rs2972135;rs2972135;rs2972135;rs2943652;rs2943652;rs2943652;rs2943652;rs140581697;rs140581697;rs2943654;rs2943654;rs2943654;rs2943654;rs2972143;rs2972143;rs2972143;rs2972143;rs2972155;rs2972155;rs2972156;rs2972156;rs2943655;rs2943655;rs2943656;rs2943656;rs2943656;rs2943656;rs1515110;rs1515110;rs1515110;rs1515110;rs1515108;rs1515108;rs1515108;rs1515108;rs2943657;rs2943657;rs2943657;rs2943658;rs2943658;rs2943658;rs2943658;rs2943659;rs2943659;rs2943659;rs2943659;rs1399626;rs1399626;rs1399626;rs1399626;rs1399623;rs1399623;rs2943660;rs2943660;rs2943660;rs2943660;rs1515099;rs1515099;rs1515099;rs1515099;rs1515100;rs1515100;rs1515100;rs1515100;rs2972141;rs2972141;rs2972142;rs2972142;rs2972142;rs1399624;rs1399624;rs1399624;rs397767003;rs397767003;rs139453200;rs139453200;rs2396316;rs2396316;rs2396315;rs2396315;rs2673127;rs2673127;rs2713538;rs2713538;rs2713538;rs2673128;rs2673128;rs2673128;rs1567973;rs1567973;rs1033202;rs1033202;rs1515101;rs1515101;rs2713539;rs2713539;rs2713539;rs2713539;rs1399625;rs1399625;rs2673129;rs2673129;rs2673130;rs2673130;rs2713540;rs2713540;rs2713540;rs2713540;rs1515102;rs1515102;rs1515102;rs2673131;rs2673131;rs2673131;rs2673131;rs2713541;rs2713541;rs2713541;rs2713541;rs2713542;rs2713542;rs1849878;rs1849878;rs1849878;rs2713544;rs2713544;rs2396312;rs2396312;rs2673133;rs2673133;rs2673134;rs2673134;rs35660230;rs35660230;rs2713545;rs2713545;rs2713545;rs2673135;rs2673135;rs2673135;rs2673135;rs2972158;rs2972158;rs2972157;rs2972157;rs1813831;rs1813831;rs2673142;rs2673142;rs2673142;rs2713548;rs2713548;rs2713548;rs2458993;rs2458993;rs2458993;rs56135215;rs56135215;rs2713549;rs2713549;rs2713549;rs2713549;rs56921784;rs56921784;rs2673141;rs2673141;rs2673141;rs2673141;rs2673140;rs2673140;rs2673140;rs2673140;rs2673139;rs2673139;rs1606791;rs1606791;rs2713537;rs2713537;rs2713536;rs2713536;rs6706153;rs6706153;rs114616721;rs114616721;rs2673137;rs2673137;rs10717342;rs10717342;rs2713560;rs2713560;rs2713560;rs2713559;rs2713559;rs2713559;rs2713559;rs2673136;rs2673136;rs2713558;rs2713558;rs2713558;rs13012754;rs13012754;rs2713557;rs2713557;rs2713557;rs2713557;rs10683904;rs10683904;rs2713556;rs2713556;rs2713556;rs2713556;rs2713555;rs2713555;rs397988075;rs397988075;rs2713554;rs2713554;rs2713553;rs2713553;rs2673148;rs2673148;rs35025214;rs35025214;rs1515116;rs1515116;rs1515116;rs2673147;rs2673147;rs2713547;rs2713547;rs2713546;rs2713546;rs6436620;rs6436620;rs6436620;rs2673146;rs2673146;rs925735;rs925735;rs925735;rs925735;rs2713551;rs2713551;rs2673144;rs2673144;rs908252;rs908252;rs908252;rs908252;rs66566124;rs66566124;rs2713552;rs2713552;rs2713552;rs2713552;rs529379445;rs529379445;rs529379445;rs529379445;rs2673145;rs2673145;rs10804330;rs10804330;rs3052071;rs3052071;rs2894593;rs2894593;rs7590201;rs7590201;rs6711050;rs6711050;rs10194882;rs10194882;	HDL_C;triglyc;HDL_C;triglyc;HDL_C;triglyc;HDL_C;triglyc;HDL_C;triglyc;HDL_C;triglyc;HDL_C;triglyc;HDL_C;triglyc;HDL_C;triglyc;HDL_C;triglyc;HDL_C;triglyc;HDL_C;triglyc;HDL_C;triglyc;HDL_C;triglyc;HDL_C;triglyc;HDL_C;triglyc;HDL_C;triglyc;HDL_C;triglyc;HDL;HDL_C;TG;triglyc;HDL_C;triglyc;HDL;HDL_C;TG;triglyc;HDL_C;triglyc;HDL_C;triglyc;HDL_C;triglyc;HDL;HDL_C;TG;triglyc;HDL_C;triglyc;HDL_C;triglyc;HDL_C;triglyc;HDL;HDL_C;TG;triglyc;HDL_C;triglyc;HDL;HDL_C;triglyc;HDL_C;triglyc;HDL_C;triglyc;HDL_C;triglyc;HDL;HDL_C;triglyc;HDL_C;triglyc;HDL;HDL_C;TG;triglyc;HDL;HDL_C;TG;triglyc;HDL;HDL_C;TG;triglyc;HDL_C;triglyc;HDL;HDL_C;TG;triglyc;HDL;HDL_C;TG;triglyc;HDL;HDL_C;TG;triglyc;HDL;HDL_C;TG;triglyc;HDL_C;triglyc;HDL;HDL_C;triglyc;HDL;HDL_C;triglyc;HDL_C;triglyc;HDL_C;triglyc;HDL_C;triglyc;HDL_C;triglyc;HDL_C;triglyc;HDL_C;triglyc;HDL;HDL_C;TG;triglyc;HDL_C;triglyc;HDL;HDL_C;TG;triglyc;HDL;HDL_C;TG;triglyc;HDL;HDL_C;triglyc;HDL;HDL_C;TG;triglyc;HDL_C;triglyc;HDL_C;triglyc;HDL;HDL_C;triglyc;HDL;HDL_C;TG;triglyc;HDL;HDL_C;TG;triglyc;HDL;HDL_C;TG;triglyc;HDL;HDL_C;TG;triglyc;HDL_C;triglyc;HDL;HDL_C;TG;triglyc;HDL;HDL_C;TG;triglyc;HDL_C;triglyc;HDL;HDL_C;triglyc;HDL;HDL_C;TG;triglyc;HDL;HDL_C;TG;triglyc;HDL;HDL_C;TG;triglyc;HDL;HDL_C;TG;triglyc;HDL_C;triglyc;HDL_C;triglyc;HDL;HDL_C;TG;triglyc;HDL;HDL_C;TG;triglyc;HDL;HDL_C;TG;triglyc;HDL;HDL_C;TG;triglyc;HDL_C;triglyc;HDL_C;triglyc;HDL_C;triglyc;HDL_C;triglyc;HDL;HDL_C;triglyc;HDL_C;triglyc;HDL;HDL_C;TG;triglyc;HDL_C;triglyc;HDL;HDL_C;TG;triglyc;HDL;HDL_C;TG;triglyc;HDL;HDL_C;TG;triglyc;HDL_C;triglyc;HDL;HDL_C;TG;triglyc;HDL;HDL_C;TG;triglyc;HDL_C;triglyc;HDL_C;triglyc;HDL_C;triglyc;HDL;HDL_C;TG;triglyc;HDL;HDL_C;TG;triglyc;HDL;HDL_C;TG;triglyc;HDL;HDL_C;triglyc;HDL;HDL_C;TG;triglyc;HDL;HDL_C;TG;triglyc;HDL;HDL_C;TG;triglyc;HDL_C;triglyc;HDL;HDL_C;TG;triglyc;HDL;HDL_C;TG;triglyc;HDL;HDL_C;TG;triglyc;HDL_C;triglyc;HDL;HDL_C;triglyc;HDL;HDL_C;triglyc;HDL_C;triglyc;HDL_C;triglyc;HDL_C;triglyc;HDL_C;triglyc;HDL_C;triglyc;HDL;HDL_C;triglyc;HDL;HDL_C;triglyc;HDL_C;triglyc;HDL_C;triglyc;HDL_C;triglyc;HDL;HDL_C;TG;triglyc;HDL_C;triglyc;HDL_C;triglyc;HDL_C;triglyc;HDL;HDL_C;TG;triglyc;HDL;HDL_C;triglyc;HDL;HDL_C;TG;triglyc;HDL;HDL_C;TG;triglyc;HDL_C;triglyc;HDL;HDL_C;triglyc;HDL_C;triglyc;HDL_C;triglyc;HDL_C;triglyc;HDL_C;triglyc;HDL_C;triglyc;HDL;HDL_C;triglyc;HDL;HDL_C;TG;triglyc;HDL_C;triglyc;HDL_C;triglyc;HDL_C;triglyc;HDL;HDL_C;triglyc;HDL;HDL_C;triglyc;HDL;HDL_C;triglyc;HDL_C;triglyc;HDL;HDL_C;TG;triglyc;HDL_C;triglyc;HDL;HDL_C;TG;triglyc;HDL;HDL_C;TG;triglyc;HDL_C;triglyc;HDL_C;triglyc;HDL_C;triglyc;HDL_C;triglyc;HDL_C;triglyc;HDL_C;triglyc;HDL_C;triglyc;HDL_C;triglyc;HDL;HDL_C;triglyc;HDL;HDL_C;TG;triglyc;HDL_C;triglyc;HDL;HDL_C;triglyc;HDL_C;triglyc;HDL;HDL_C;TG;triglyc;HDL_C;triglyc;HDL;HDL_C;TG;triglyc;HDL_C;triglyc;HDL_C;triglyc;HDL_C;triglyc;HDL_C;triglyc;HDL_C;triglyc;HDL_C;triglyc;HDL;HDL_C;triglyc;HDL_C;triglyc;HDL_C;triglyc;HDL_C;triglyc;HDL;HDL_C;triglyc;HDL_C;triglyc;HDL;HDL_C;TG;triglyc;HDL_C;triglyc;HDL_C;triglyc;HDL;HDL_C;TG;triglyc;HDL_C;triglyc;HDL;HDL_C;TG;triglyc;HDL_C;HDL_C;triglyc;triglyc;HDL_C;triglyc;HDL_C;triglyc;HDL_C;triglyc;HDL_C;triglyc;HDL_C;triglyc;HDL_C;triglyc;HDL_C;triglyc;	UKBB;UKBB;UKBB;UKBB;UKBB;UKBB;UKBB;UKBB;UKBB;UKBB;UKBB;UKBB;UKBB;UKBB;UKBB;UKBB;UKBB;UKBB;UKBB;UKBB;UKBB;UKBB;UKBB;UKBB;UKBB;UKBB;UKBB;UKBB;UKBB;UKBB;UKBB;UKBB;UKBB;UKBB;UKBB;UKBB;Willer_et_al_2013;UKBB;Willer_et_al_2013;UKBB;UKBB;UKBB;Willer_et_al_2013;UKBB;Willer_et_al_2013;UKBB;UKBB;UKBB;UKBB;UKBB;UKBB;UKBB;Willer_et_al_2013;UKBB;Willer_et_al_2013;UKBB;UKBB;UKBB;UKBB;UKBB;UKBB;UKBB;Willer_et_al_2013;UKBB;Willer_et_al_2013;UKBB;UKBB;UKBB;Willer_et_al_2013;UKBB;UKBB;UKBB;UKBB;UKBB;UKBB;UKBB;UKBB;Willer_et_al_2013;UKBB;UKBB;UKBB;UKBB;Willer_et_al_2013;UKBB;Willer_et_al_2013;UKBB;Willer_et_al_2013;UKBB;Willer_et_al_2013;UKBB;Willer_et_al_2013;UKBB;Willer_et_al_2013;UKBB;UKBB;UKBB;Willer_et_al_2013;UKBB;Willer_et_al_2013;UKBB;Willer_et_al_2013;UKBB;Willer_et_al_2013;UKBB;Willer_et_al_2013;UKBB;Willer_et_al_2013;UKBB;Willer_et_al_2013;UKBB;Willer_et_al_2013;UKBB;UKBB;UKBB;Willer_et_al_2013;UKBB;UKBB;Willer_et_al_2013;UKBB;UKBB;UKBB;UKBB;UKBB;UKBB;UKBB;UKBB;UKBB;UKBB;UKBB;UKBB;UKBB;UKBB;Willer_et_al_2013;UKBB;Willer_et_al_2013;UKBB;UKBB;UKBB;Willer_et_al_2013;UKBB;Willer_et_al_2013;UKBB;Willer_et_al_2013;UKBB;Willer_et_al_2013;UKBB;Willer_et_al_2013;UKBB;UKBB;Willer_et_al_2013;UKBB;Willer_et_al_2013;UKBB;UKBB;UKBB;UKBB;UKBB;Willer_et_al_2013;UKBB;UKBB;Willer_et_al_2013;UKBB;Willer_et_al_2013;UKBB;Willer_et_al_2013;UKBB;Willer_et_al_2013;UKBB;Willer_et_al_2013;UKBB;Willer_et_al_2013;UKBB;Willer_et_al_2013;UKBB;Willer_et_al_2013;UKBB;UKBB;UKBB;Willer_et_al_2013;UKBB;Willer_et_al_2013;UKBB;Willer_et_al_2013;UKBB;Willer_et_al_2013;UKBB;UKBB;UKBB;Willer_et_al_2013;UKBB;UKBB;Willer_et_al_2013;UKBB;Willer_et_al_2013;UKBB;Willer_et_al_2013;UKBB;Willer_et_al_2013;UKBB;Willer_et_al_2013;UKBB;Willer_et_al_2013;UKBB;Willer_et_al_2013;UKBB;Willer_et_al_2013;UKBB;UKBB;UKBB;UKBB;UKBB;Willer_et_al_2013;UKBB;Willer_et_al_2013;UKBB;Willer_et_al_2013;UKBB;Willer_et_al_2013;UKBB;Willer_et_al_2013;UKBB;Willer_et_al_2013;UKBB;Willer_et_al_2013;UKBB;Willer_et_al_2013;UKBB;UKBB;UKBB;UKBB;UKBB;UKBB;UKBB;UKBB;UKBB;Willer_et_al_2013;UKBB;UKBB;UKBB;UKBB;Willer_et_al_2013;UKBB;Willer_et_al_2013;UKBB;UKBB;UKBB;Willer_et_al_2013;UKBB;Willer_et_al_2013;UKBB;Willer_et_al_2013;UKBB;Willer_et_al_2013;UKBB;Willer_et_al_2013;UKBB;Willer_et_al_2013;UKBB;UKBB;UKBB;Willer_et_al_2013;UKBB;Willer_et_al_2013;UKBB;Willer_et_al_2013;UKBB;Willer_et_al_2013;UKBB;UKBB;UKBB;UKBB;UKBB;UKBB;UKBB;Willer_et_al_2013;UKBB;Willer_et_al_2013;UKBB;Willer_et_al_2013;UKBB;Willer_et_al_2013;UKBB;Willer_et_al_2013;UKBB;Willer_et_al_2013;UKBB;Willer_et_al_2013;UKBB;UKBB;Willer_et_al_2013;UKBB;Willer_et_al_2013;UKBB;Willer_et_al_2013;UKBB;Willer_et_al_2013;UKBB;Willer_et_al_2013;UKBB;Willer_et_al_2013;UKBB;UKBB;UKBB;Willer_et_al_2013;UKBB;Willer_et_al_2013;UKBB;Willer_et_al_2013;UKBB;Willer_et_al_2013;UKBB;Willer_et_al_2013;UKBB;Willer_et_al_2013;UKBB;UKBB;UKBB;Willer_et_al_2013;UKBB;UKBB;Willer_et_al_2013;UKBB;UKBB;UKBB;UKBB;UKBB;UKBB;UKBB;UKBB;UKBB;UKBB;UKBB;UKBB;Willer_et_al_2013;UKBB;UKBB;Willer_et_al_2013;UKBB;UKBB;UKBB;UKBB;UKBB;UKBB;UKBB;UKBB;Willer_et_al_2013;UKBB;Willer_et_al_2013;UKBB;UKBB;UKBB;UKBB;UKBB;UKBB;UKBB;Willer_et_al_2013;UKBB;Willer_et_al_2013;UKBB;Willer_et_al_2013;UKBB;UKBB;Willer_et_al_2013;UKBB;Willer_et_al_2013;UKBB;Willer_et_al_2013;UKBB;Willer_et_al_2013;UKBB;UKBB;UKBB;Willer_et_al_2013;UKBB;UKBB;UKBB;UKBB;UKBB;UKBB;UKBB;UKBB;UKBB;UKBB;UKBB;UKBB;Willer_et_al_2013;UKBB;UKBB;Willer_et_al_2013;UKBB;Willer_et_al_2013;UKBB;UKBB;UKBB;UKBB;UKBB;UKBB;UKBB;Willer_et_al_2013;UKBB;UKBB;Willer_et_al_2013;UKBB;UKBB;Willer_et_al_2013;UKBB;UKBB;UKBB;UKBB;Willer_et_al_2013;UKBB;Willer_et_al_2013;UKBB;UKBB;UKBB;Willer_et_al_2013;UKBB;Willer_et_al_2013;UKBB;Willer_et_al_2013;UKBB;Willer_et_al_2013;UKBB;UKBB;UKBB;UKBB;UKBB;UKBB;UKBB;UKBB;UKBB;UKBB;UKBB;UKBB;UKBB;UKBB;UKBB;UKBB;UKBB;Willer_et_al_2013;UKBB;UKBB;Willer_et_al_2013;UKBB;Willer_et_al_2013;UKBB;UKBB;UKBB;Willer_et_al_2013;UKBB;UKBB;UKBB;UKBB;Willer_et_al_2013;UKBB;Willer_et_al_2013;UKBB;UKBB;UKBB;Willer_et_al_2013;UKBB;Willer_et_al_2013;UKBB;UKBB;UKBB;UKBB;UKBB;UKBB;UKBB;UKBB;UKBB;UKBB;UKBB;UKBB;UKBB;Willer_et_al_2013;UKBB;UKBB;UKBB;UKBB;UKBB;UKBB;UKBB;UKBB;Willer_et_al_2013;UKBB;UKBB;UKBB;UKBB;Willer_et_al_2013;UKBB;Willer_et_al_2013;UKBB;UKBB;UKBB;UKBB;UKBB;Willer_et_al_2013;UKBB;Willer_et_al_2013;UKBB;UKBB;UKBB;Willer_et_al_2013;UKBB;Willer_et_al_2013;UKBB;UKBB;UKBB;UKBB;UKBB;UKBB;UKBB;UKBB;UKBB;UKBB;UKBB;UKBB;UKBB;UKBB;UKBB;UKBB;UKBB;UKBB;UKBB;	2:227198983	rs10194882	227198983;227198983;227198983;227202252;227182519;227198983;227184231;226855425;227201709;226895738;227057578;	rs10194882;rs10194882;rs10194882;rs11684509;rs79615915;rs10194882;rs115420636;rs12620554;rs10933138;rs113403741;rs55726223;	HDL_cholesterol;Triglycerides;Apolipoprotein_A;HDL_cholesterol;Triglycerides;Albumin;Triglycerides;Triglycerides;eGFR;HDL_cholesterol;HDL_cholesterol;	Sinnott-Armstrong_et_al.;Sinnott-Armstrong_et_al.;Sinnott-Armstrong_et_al.;Sinnott-Armstrong_et_al.;Sinnott-Armstrong_et_al.;Sinnott-Armstrong_et_al.;Sinnott-Armstrong_et_al.;Sinnott-Armstrong_et_al.;Sinnott-Armstrong_et_al.;Sinnott-Armstrong_et_al.;Sinnott-Armstrong_et_al.;
2_23	2	226366226	227698983	L-HDL-FC	227099854	2:227099854:C:T	rs2972147	t	c	0.3509	0.0399677	0.00422237	2.916e-21	20.54	31	0.221	No	LOC646736	IRS1	Biology	73	ApoA1;ApoBbyApoA1;HDL2-C;HDL-C;HDL-D;IDL-FC_percent;Ile;Leu;L-HDL-C;L-HDL-CE;L-HDL-C_percent;L-HDL-FC;L-HDL-FC_percent;L-HDL-L;L-HDL-P;L-HDL-PL;L-HDL-TG_percent;L-VLDL-C;L-VLDL-CE;L-VLDL-FC;L-VLDL-L;L-VLDL-P;L-VLDL-PL;L-VLDL-TG;M-HDL-C;M-HDL-CE;M-HDL-TG_percent;M-VLDL-C;M-VLDL-CE;M-VLDL-FC;M-VLDL-L;M-VLDL-P;M-VLDL-PL;M-VLDL-TG;Serum-TG;S-HDL-TG;S-HDL-TG_percent;S-VLDL-FC;S-VLDL-L;S-VLDL-P;S-VLDL-PL;S-VLDL-TG;S-VLDL-TG_percent;TGbyPG;VLDL-C;VLDL-D;VLDL-TG;XL-HDL-C;XL-HDL-CE;XL-HDL-CE_percent;XL-HDL-C_percent;XL-HDL-FC;XL-HDL-L;XL-HDL-P;XL-HDL-PL;XL-HDL-PL_percent;XL-HDL-TG_percent;XL-VLDL-C;XL-VLDL-CE;XL-VLDL-FC;XL-VLDL-L;XL-VLDL-P;XL-VLDL-PL;XL-VLDL-TG;XS-VLDL-TG;XS-VLDL-TG_percent;XXL-VLDL-C;XXL-VLDL-CE;XXL-VLDL-FC;XXL-VLDL-L;XXL-VLDL-P;XXL-VLDL-PL;XXL-VLDL-TG;	1	region_2_23_locus_1	intergenic_variant	NA	NA	NA	DIABETES_FG (p=1.65997e-19); DM_OTHER_WIDE (p=1.97061e-21); DM_SEVERAL_COMPLICATIONS (p=1.16996e-08); E4_DIABETES (p=1.01953e-19); E4_DM2 (p=7.26775e-22); E4_DM2NASCOMP (p=5.60273e-21); E4_DM2NOCOMP (p=4.917e-17); E4_DM2_STRICT (p=1.33999e-19); E4_ENDONUTRMET (p=5.48504e-09); KELA_DIAB_INSUL (p=2.29826e-17); KELA_DIAB_INSUL_EXMORE (p=2.30462e-19); RX_STATIN (p=4.19846e-09); T2D (p=1.38708e-19); T2D_INCLAVO (p=2.20953e-20); T2D_WIDE (p=1.07473e-17);	Type II diabetes (DIAGRAM 2015); Type II diabetes adjusted for BMI (DIAGRAM 2017); Type II diabetes (DIAGRAM 2014); Body mass index in males greater than 50 years of age (GIANT 2015); Body mass index in males (GIANT 2015); Waist circumference in males (GIANT 2015); Waist hip ratio in males (GIANT 2015); Waist circumeference in physically active males (GIANT 2017); High density lipoprotein (GLGC 2013); High density lipoprotein (GLGC 2010); Triglycerides (GLGC 2013); HDL cholesterol (GLGC 2010); Body fat percentage (Lu Y 2016); Insulin sensitivity index adjusted for BMI interaction (Walford GA 2016); Insulin sensitivity index adjusted for BMI (Walford GA 2016); Arm fat percentage left (Neale B 2017); Arm fat percentage right (Neale B 2017); Arm fat-free mass left (Neale B 2017); Arm fat-free mass right (Neale B 2017); Arm predicted mass left (Neale B 2017); Arm predicted mass right (Neale B 2017); Body fat percentage (Neale B 2017); Diabetes diagnosed by doctor (Neale B 2017); Illnesses of mother: diabetes (Neale B 2017); Impedance of arm left (Neale B 2017); Impedance of arm right (Neale B 2017); Impedance of whole body (Neale B 2017); Medication for cholesterol, blood pressure or diabetes: blood pressure medication (Neale B 2017); Medication for cholesterol, blood pressure or diabetes: none of the above (Neale B 2017); Self-reported diabetes (Neale B 2017); Self-reported high cholesterol (Neale B 2017); Treatment with metformin (Neale B 2017); Trunk fat mass (Neale B 2017); Trunk fat percentage (Neale B 2017); Trunk fat-free mass (Neale B 2017); Trunk predicted mass (Neale B 2017);	NA	NA	NA	2:226924209;2:226924209;2:226953504;2:226953504;2:227008320;2:227008320;2:227010736;2:227010736;2:227011227;2:227011227;2:227011320;2:227011320;2:227011977;2:227011977;2:227012160;2:227012160;2:227012623;2:227012623;2:227012855;2:227012855;2:227013620;2:227013620;2:227014441;2:227014441;2:227015884;2:227015884;2:227016262;2:227016262;2:227016311;2:227016311;2:227016984;2:227016984;2:227019008;2:227019008;2:227019461;2:227019461;2:227020653;2:227020653;2:227020653;2:227020653;2:227020853;2:227020853;2:227022036;2:227022036;2:227022036;2:227022036;2:227025121;2:227025121;2:227026531;2:227026531;2:227026736;2:227026736;2:227026864;2:227026864;2:227026864;2:227026864;2:227028733;2:227028733;2:227028846;2:227028846;2:227029688;2:227029688;2:227034499;2:227034499;2:227034499;2:227034499;2:227036553;2:227036553;2:227036603;2:227036603;2:227036603;2:227036698;2:227036698;2:227036911;2:227036911;2:227037838;2:227037838;2:227038818;2:227038818;2:227038818;2:227040540;2:227040540;2:227046342;2:227046342;2:227046342;2:227046342;2:227047414;2:227047414;2:227047414;2:227047414;2:227047771;2:227047771;2:227047771;2:227047771;2:227048138;2:227048138;2:227054381;2:227054381;2:227054381;2:227054381;2:227054881;2:227054881;2:227054881;2:227054881;2:227058625;2:227058625;2:227058625;2:227058625;2:227062080;2:227062080;2:227062080;2:227062080;2:227065811;2:227065811;2:227066471;2:227066471;2:227066471;2:227066574;2:227066574;2:227066574;2:227067182;2:227067182;2:227067188;2:227067188;2:227067189;2:227067189;2:227067191;2:227067191;2:227067192;2:227067192;2:227069522;2:227069522;2:227073854;2:227073854;2:227073854;2:227073854;2:227075969;2:227075969;2:227077377;2:227077377;2:227077377;2:227077377;2:227083411;2:227083411;2:227083411;2:227083411;2:227087284;2:227087284;2:227087284;2:227088577;2:227088577;2:227088577;2:227088577;2:227091324;2:227091324;2:227092150;2:227092150;2:227092405;2:227092405;2:227092405;2:227092802;2:227092802;2:227092802;2:227092802;2:227093585;2:227093585;2:227093585;2:227093585;2:227093745;2:227093745;2:227093745;2:227093745;2:227094758;2:227094758;2:227094758;2:227094758;2:227095159;2:227095159;2:227095220;2:227095220;2:227095220;2:227095220;2:227095876;2:227095876;2:227095876;2:227095876;2:227098186;2:227098186;2:227098387;2:227098387;2:227098387;2:227099180;2:227099180;2:227099180;2:227099180;2:227099534;2:227099534;2:227099534;2:227099534;2:227099854;2:227099854;2:227099854;2:227099854;2:227099975;2:227099975;2:227099975;2:227099975;2:227100490;2:227100490;2:227100579;2:227100579;2:227100698;2:227100698;2:227100698;2:227100698;2:227101309;2:227101309;2:227101309;2:227101309;2:227101411;2:227101411;2:227101411;2:227101411;2:227103717;2:227103717;2:227103717;2:227103717;2:227104111;2:227104111;2:227104330;2:227104330;2:227105691;2:227105691;2:227105752;2:227105752;2:227105921;2:227105921;2:227105921;2:227106217;2:227106217;2:227106361;2:227106361;2:227106361;2:227106361;2:227107035;2:227107035;2:227107501;2:227107501;2:227107501;2:227107501;2:227108200;2:227108200;2:227108200;2:227108200;2:227108446;2:227108446;2:227108446;2:227108446;2:227111435;2:227111435;2:227112754;2:227112754;2:227112754;2:227112754;2:227116365;2:227116365;2:227116365;2:227116365;2:227117698;2:227117698;2:227117778;2:227117778;2:227117850;2:227117850;2:227121918;2:227121918;2:227121918;2:227121918;2:227122216;2:227122216;2:227122216;2:227122216;2:227123086;2:227123086;2:227123086;2:227123086;2:227123439;2:227123439;2:227123439;2:227123584;2:227123584;2:227123584;2:227123584;2:227125254;2:227125254;2:227125254;2:227125254;2:227125416;2:227125416;2:227125416;2:227125416;2:227127672;2:227127672;2:227128543;2:227128543;2:227128543;2:227128543;2:227128899;2:227128899;2:227128899;2:227128899;2:227128917;2:227128917;2:227128917;2:227128917;2:227129473;2:227129473;2:227129555;2:227129555;2:227129555;2:227133220;2:227133220;2:227133220;2:227133417;2:227133417;2:227133506;2:227133506;2:227133527;2:227133527;2:227133529;2:227133529;2:227134379;2:227134379;2:227134516;2:227134516;2:227134516;2:227136020;2:227136020;2:227136020;2:227136202;2:227136202;2:227136341;2:227136341;2:227136814;2:227136814;2:227137125;2:227137125;2:227137125;2:227137125;2:227138947;2:227138947;2:227139572;2:227139572;2:227140029;2:227140029;2:227140486;2:227140486;2:227140486;2:227140486;2:227140987;2:227140987;2:227140987;2:227141248;2:227141248;2:227141248;2:227141248;2:227141768;2:227141768;2:227141768;2:227141768;2:227142038;2:227142038;2:227142666;2:227142666;2:227142666;2:227144372;2:227144372;2:227144673;2:227144673;2:227144959;2:227144959;2:227145757;2:227145757;2:227149196;2:227149196;2:227149804;2:227149804;2:227149804;2:227151596;2:227151596;2:227151596;2:227151596;2:227154184;2:227154184;2:227154246;2:227154246;2:227156059;2:227156059;2:227156645;2:227156645;2:227156645;2:227156662;2:227156662;2:227156662;2:227156730;2:227156730;2:227156730;2:227156738;2:227156738;2:227157209;2:227157209;2:227157209;2:227157209;2:227157772;2:227157772;2:227159177;2:227159177;2:227159177;2:227159177;2:227159867;2:227159867;2:227159867;2:227159867;2:227161138;2:227161138;2:227162979;2:227162979;2:227163142;2:227163142;2:227163642;2:227163642;2:227163876;2:227163876;2:227163880;2:227163880;2:227163884;2:227163884;2:227164027;2:227164027;2:227164437;2:227164437;2:227164437;2:227164504;2:227164504;2:227164504;2:227164504;2:227164653;2:227164653;2:227164994;2:227164994;2:227164994;2:227171148;2:227171148;2:227171603;2:227171603;2:227171603;2:227171603;2:227172396;2:227172396;2:227172598;2:227172598;2:227172598;2:227172598;2:227173011;2:227173011;2:227173609;2:227173609;2:227174310;2:227174310;2:227174461;2:227174461;2:227174983;2:227174983;2:227175677;2:227175677;2:227176093;2:227176093;2:227176093;2:227177202;2:227177202;2:227177236;2:227177236;2:227177546;2:227177546;2:227178726;2:227178726;2:227178726;2:227179471;2:227179471;2:227179630;2:227179630;2:227179630;2:227179630;2:227179889;2:227179889;2:227180055;2:227180055;2:227180619;2:227180619;2:227180619;2:227180619;2:227180734;2:227180734;2:227181683;2:227181683;2:227181683;2:227181683;2:227182726;2:227182726;2:227182726;2:227182726;2:227183246;2:227183246;2:227185749;2:227185749;2:227190057;2:227190057;2:227190317;2:227190317;2:227192443;2:227192443;2:227195517;2:227195517;2:227198983;2:227198983;	rs62189028;rs62189028;rs62187668;rs62187668;rs57482375;rs57482375;rs148313505;rs148313505;rs13385008;rs13385008;rs13422522;rs13422522;rs147421751;rs147421751;rs28608995;rs28608995;rs10173254;rs10173254;rs10208094;rs10208094;rs13406985;rs13406985;rs10188446;rs10188446;rs151109662;rs151109662;rs4675056;rs4675056;rs11404457;rs11404457;rs12474718;rs12474718;rs34669166;rs34669166;rs10181515;rs10181515;rs7578326;rs7578326;rs7578326;rs7578326;rs13388242;rs13388242;rs13405357;rs13405357;rs13405357;rs13405357;rs72498405;rs72498405;rs6717669;rs6717669;rs10439362;rs10439362;rs13423088;rs13423088;rs13423088;rs13423088;rs2894586;rs2894586;rs2894585;rs2894585;rs149689033;rs149689033;rs6713510;rs6713510;rs6713510;rs6713510;rs36083960;rs36083960;rs4072096;rs4072096;rs4072096;rs55954227;rs55954227;rs62188784;rs62188784;rs6757213;rs6757213;rs4645008;rs4645008;rs4645008;rs72509754;rs72509754;rs2943644;rs2943644;rs2943644;rs2943644;rs2943651;rs2943651;rs2943651;rs2943651;rs2943653;rs2943653;rs2943653;rs2943653;rs397814976;rs397814976;rs2943632;rs2943632;rs2943632;rs2943632;rs2943633;rs2943633;rs2943633;rs2943633;rs2176042;rs2176042;rs2176042;rs2176042;rs952227;rs952227;rs952227;rs952227;rs2972154;rs2972154;rs2972153;rs2972153;rs2972153;rs2972152;rs2972152;rs2972152;rs200718214;rs200718214;rs114562459;rs114562459;rs201810030;rs201810030;rs200115642;rs200115642;rs78859467;rs78859467;rs2972150;rs2972150;rs1515098;rs1515098;rs1515098;rs1515098;rs55880997;rs55880997;rs2943635;rs2943635;rs2943635;rs2943635;rs1399627;rs1399627;rs1399627;rs1399627;rs2943636;rs2943636;rs2943636;rs2943637;rs2943637;rs2943637;rs2943637;rs113832271;rs113832271;rs2972149;rs2972149;rs1515104;rs1515104;rs1515104;rs2176040;rs2176040;rs2176040;rs2176040;rs2943640;rs2943640;rs2943640;rs2943640;rs2943641;rs2943641;rs2943641;rs2943641;rs2203452;rs2203452;rs2203452;rs2203452;rs2138161;rs2138161;rs2222018;rs2222018;rs2222018;rs2222018;rs1024137;rs1024137;rs1024137;rs1024137;rs56256300;rs56256300;rs1515114;rs1515114;rs1515114;rs2943645;rs2943645;rs2943645;rs2943645;rs2943646;rs2943646;rs2943646;rs2943646;rs2972147;rs2972147;rs2972147;rs2972147;rs2943647;rs2943647;rs2943647;rs2943647;rs2943648;rs2943648;rs76882585;rs76882585;rs2972146;rs2972146;rs2972146;rs2972146;rs2972145;rs2972145;rs2972145;rs2972145;rs2972144;rs2972144;rs2972144;rs2972144;rs2138157;rs2138157;rs2138157;rs2138157;rs2972140;rs2972140;rs398061135;rs398061135;rs2943649;rs2943649;rs112332675;rs112332675;rs2943650;rs2943650;rs2943650;rs2972138;rs2972138;rs2972137;rs2972137;rs2972137;rs2972137;rs2972136;rs2972136;rs1913657;rs1913657;rs1913657;rs1913657;rs2972135;rs2972135;rs2972135;rs2972135;rs2943652;rs2943652;rs2943652;rs2943652;rs140581697;rs140581697;rs2943654;rs2943654;rs2943654;rs2943654;rs2972143;rs2972143;rs2972143;rs2972143;rs2972155;rs2972155;rs2972156;rs2972156;rs2943655;rs2943655;rs2943656;rs2943656;rs2943656;rs2943656;rs1515110;rs1515110;rs1515110;rs1515110;rs1515108;rs1515108;rs1515108;rs1515108;rs2943657;rs2943657;rs2943657;rs2943658;rs2943658;rs2943658;rs2943658;rs2943659;rs2943659;rs2943659;rs2943659;rs1399626;rs1399626;rs1399626;rs1399626;rs1399623;rs1399623;rs2943660;rs2943660;rs2943660;rs2943660;rs1515099;rs1515099;rs1515099;rs1515099;rs1515100;rs1515100;rs1515100;rs1515100;rs2972141;rs2972141;rs2972142;rs2972142;rs2972142;rs1399624;rs1399624;rs1399624;rs397767003;rs397767003;rs139453200;rs139453200;rs2396316;rs2396316;rs2396315;rs2396315;rs2673127;rs2673127;rs2713538;rs2713538;rs2713538;rs2673128;rs2673128;rs2673128;rs1567973;rs1567973;rs1033202;rs1033202;rs1515101;rs1515101;rs2713539;rs2713539;rs2713539;rs2713539;rs1399625;rs1399625;rs2673129;rs2673129;rs2673130;rs2673130;rs2713540;rs2713540;rs2713540;rs2713540;rs1515102;rs1515102;rs1515102;rs2673131;rs2673131;rs2673131;rs2673131;rs2713541;rs2713541;rs2713541;rs2713541;rs2713542;rs2713542;rs1849878;rs1849878;rs1849878;rs2713544;rs2713544;rs2396312;rs2396312;rs2673133;rs2673133;rs2673134;rs2673134;rs35660230;rs35660230;rs2713545;rs2713545;rs2713545;rs2673135;rs2673135;rs2673135;rs2673135;rs2972158;rs2972158;rs2972157;rs2972157;rs1813831;rs1813831;rs2673142;rs2673142;rs2673142;rs2713548;rs2713548;rs2713548;rs2458993;rs2458993;rs2458993;rs56135215;rs56135215;rs2713549;rs2713549;rs2713549;rs2713549;rs56921784;rs56921784;rs2673141;rs2673141;rs2673141;rs2673141;rs2673140;rs2673140;rs2673140;rs2673140;rs2673139;rs2673139;rs1606791;rs1606791;rs2713537;rs2713537;rs2713536;rs2713536;rs6706153;rs6706153;rs114616721;rs114616721;rs2673137;rs2673137;rs10717342;rs10717342;rs2713560;rs2713560;rs2713560;rs2713559;rs2713559;rs2713559;rs2713559;rs2673136;rs2673136;rs2713558;rs2713558;rs2713558;rs13012754;rs13012754;rs2713557;rs2713557;rs2713557;rs2713557;rs10683904;rs10683904;rs2713556;rs2713556;rs2713556;rs2713556;rs2713555;rs2713555;rs397988075;rs397988075;rs2713554;rs2713554;rs2713553;rs2713553;rs2673148;rs2673148;rs35025214;rs35025214;rs1515116;rs1515116;rs1515116;rs2673147;rs2673147;rs2713547;rs2713547;rs2713546;rs2713546;rs6436620;rs6436620;rs6436620;rs2673146;rs2673146;rs925735;rs925735;rs925735;rs925735;rs2713551;rs2713551;rs2673144;rs2673144;rs908252;rs908252;rs908252;rs908252;rs66566124;rs66566124;rs2713552;rs2713552;rs2713552;rs2713552;rs529379445;rs529379445;rs529379445;rs529379445;rs2673145;rs2673145;rs10804330;rs10804330;rs3052071;rs3052071;rs2894593;rs2894593;rs7590201;rs7590201;rs6711050;rs6711050;rs10194882;rs10194882;	HDL_C;triglyc;HDL_C;triglyc;HDL_C;triglyc;HDL_C;triglyc;HDL_C;triglyc;HDL_C;triglyc;HDL_C;triglyc;HDL_C;triglyc;HDL_C;triglyc;HDL_C;triglyc;HDL_C;triglyc;HDL_C;triglyc;HDL_C;triglyc;HDL_C;triglyc;HDL_C;triglyc;HDL_C;triglyc;HDL_C;triglyc;HDL_C;triglyc;HDL;HDL_C;TG;triglyc;HDL_C;triglyc;HDL;HDL_C;TG;triglyc;HDL_C;triglyc;HDL_C;triglyc;HDL_C;triglyc;HDL;HDL_C;TG;triglyc;HDL_C;triglyc;HDL_C;triglyc;HDL_C;triglyc;HDL;HDL_C;TG;triglyc;HDL_C;triglyc;HDL;HDL_C;triglyc;HDL_C;triglyc;HDL_C;triglyc;HDL_C;triglyc;HDL;HDL_C;triglyc;HDL_C;triglyc;HDL;HDL_C;TG;triglyc;HDL;HDL_C;TG;triglyc;HDL;HDL_C;TG;triglyc;HDL_C;triglyc;HDL;HDL_C;TG;triglyc;HDL;HDL_C;TG;triglyc;HDL;HDL_C;TG;triglyc;HDL;HDL_C;TG;triglyc;HDL_C;triglyc;HDL;HDL_C;triglyc;HDL;HDL_C;triglyc;HDL_C;triglyc;HDL_C;triglyc;HDL_C;triglyc;HDL_C;triglyc;HDL_C;triglyc;HDL_C;triglyc;HDL;HDL_C;TG;triglyc;HDL_C;triglyc;HDL;HDL_C;TG;triglyc;HDL;HDL_C;TG;triglyc;HDL;HDL_C;triglyc;HDL;HDL_C;TG;triglyc;HDL_C;triglyc;HDL_C;triglyc;HDL;HDL_C;triglyc;HDL;HDL_C;TG;triglyc;HDL;HDL_C;TG;triglyc;HDL;HDL_C;TG;triglyc;HDL;HDL_C;TG;triglyc;HDL_C;triglyc;HDL;HDL_C;TG;triglyc;HDL;HDL_C;TG;triglyc;HDL_C;triglyc;HDL;HDL_C;triglyc;HDL;HDL_C;TG;triglyc;HDL;HDL_C;TG;triglyc;HDL;HDL_C;TG;triglyc;HDL;HDL_C;TG;triglyc;HDL_C;triglyc;HDL_C;triglyc;HDL;HDL_C;TG;triglyc;HDL;HDL_C;TG;triglyc;HDL;HDL_C;TG;triglyc;HDL;HDL_C;TG;triglyc;HDL_C;triglyc;HDL_C;triglyc;HDL_C;triglyc;HDL_C;triglyc;HDL;HDL_C;triglyc;HDL_C;triglyc;HDL;HDL_C;TG;triglyc;HDL_C;triglyc;HDL;HDL_C;TG;triglyc;HDL;HDL_C;TG;triglyc;HDL;HDL_C;TG;triglyc;HDL_C;triglyc;HDL;HDL_C;TG;triglyc;HDL;HDL_C;TG;triglyc;HDL_C;triglyc;HDL_C;triglyc;HDL_C;triglyc;HDL;HDL_C;TG;triglyc;HDL;HDL_C;TG;triglyc;HDL;HDL_C;TG;triglyc;HDL;HDL_C;triglyc;HDL;HDL_C;TG;triglyc;HDL;HDL_C;TG;triglyc;HDL;HDL_C;TG;triglyc;HDL_C;triglyc;HDL;HDL_C;TG;triglyc;HDL;HDL_C;TG;triglyc;HDL;HDL_C;TG;triglyc;HDL_C;triglyc;HDL;HDL_C;triglyc;HDL;HDL_C;triglyc;HDL_C;triglyc;HDL_C;triglyc;HDL_C;triglyc;HDL_C;triglyc;HDL_C;triglyc;HDL;HDL_C;triglyc;HDL;HDL_C;triglyc;HDL_C;triglyc;HDL_C;triglyc;HDL_C;triglyc;HDL;HDL_C;TG;triglyc;HDL_C;triglyc;HDL_C;triglyc;HDL_C;triglyc;HDL;HDL_C;TG;triglyc;HDL;HDL_C;triglyc;HDL;HDL_C;TG;triglyc;HDL;HDL_C;TG;triglyc;HDL_C;triglyc;HDL;HDL_C;triglyc;HDL_C;triglyc;HDL_C;triglyc;HDL_C;triglyc;HDL_C;triglyc;HDL_C;triglyc;HDL;HDL_C;triglyc;HDL;HDL_C;TG;triglyc;HDL_C;triglyc;HDL_C;triglyc;HDL_C;triglyc;HDL;HDL_C;triglyc;HDL;HDL_C;triglyc;HDL;HDL_C;triglyc;HDL_C;triglyc;HDL;HDL_C;TG;triglyc;HDL_C;triglyc;HDL;HDL_C;TG;triglyc;HDL;HDL_C;TG;triglyc;HDL_C;triglyc;HDL_C;triglyc;HDL_C;triglyc;HDL_C;triglyc;HDL_C;triglyc;HDL_C;triglyc;HDL_C;triglyc;HDL_C;triglyc;HDL;HDL_C;triglyc;HDL;HDL_C;TG;triglyc;HDL_C;triglyc;HDL;HDL_C;triglyc;HDL_C;triglyc;HDL;HDL_C;TG;triglyc;HDL_C;triglyc;HDL;HDL_C;TG;triglyc;HDL_C;triglyc;HDL_C;triglyc;HDL_C;triglyc;HDL_C;triglyc;HDL_C;triglyc;HDL_C;triglyc;HDL;HDL_C;triglyc;HDL_C;triglyc;HDL_C;triglyc;HDL_C;triglyc;HDL;HDL_C;triglyc;HDL_C;triglyc;HDL;HDL_C;TG;triglyc;HDL_C;triglyc;HDL_C;triglyc;HDL;HDL_C;TG;triglyc;HDL_C;triglyc;HDL;HDL_C;TG;triglyc;HDL_C;HDL_C;triglyc;triglyc;HDL_C;triglyc;HDL_C;triglyc;HDL_C;triglyc;HDL_C;triglyc;HDL_C;triglyc;HDL_C;triglyc;HDL_C;triglyc;	UKBB;UKBB;UKBB;UKBB;UKBB;UKBB;UKBB;UKBB;UKBB;UKBB;UKBB;UKBB;UKBB;UKBB;UKBB;UKBB;UKBB;UKBB;UKBB;UKBB;UKBB;UKBB;UKBB;UKBB;UKBB;UKBB;UKBB;UKBB;UKBB;UKBB;UKBB;UKBB;UKBB;UKBB;UKBB;UKBB;Willer_et_al_2013;UKBB;Willer_et_al_2013;UKBB;UKBB;UKBB;Willer_et_al_2013;UKBB;Willer_et_al_2013;UKBB;UKBB;UKBB;UKBB;UKBB;UKBB;UKBB;Willer_et_al_2013;UKBB;Willer_et_al_2013;UKBB;UKBB;UKBB;UKBB;UKBB;UKBB;UKBB;Willer_et_al_2013;UKBB;Willer_et_al_2013;UKBB;UKBB;UKBB;Willer_et_al_2013;UKBB;UKBB;UKBB;UKBB;UKBB;UKBB;UKBB;UKBB;Willer_et_al_2013;UKBB;UKBB;UKBB;UKBB;Willer_et_al_2013;UKBB;Willer_et_al_2013;UKBB;Willer_et_al_2013;UKBB;Willer_et_al_2013;UKBB;Willer_et_al_2013;UKBB;Willer_et_al_2013;UKBB;UKBB;UKBB;Willer_et_al_2013;UKBB;Willer_et_al_2013;UKBB;Willer_et_al_2013;UKBB;Willer_et_al_2013;UKBB;Willer_et_al_2013;UKBB;Willer_et_al_2013;UKBB;Willer_et_al_2013;UKBB;Willer_et_al_2013;UKBB;UKBB;UKBB;Willer_et_al_2013;UKBB;UKBB;Willer_et_al_2013;UKBB;UKBB;UKBB;UKBB;UKBB;UKBB;UKBB;UKBB;UKBB;UKBB;UKBB;UKBB;UKBB;UKBB;Willer_et_al_2013;UKBB;Willer_et_al_2013;UKBB;UKBB;UKBB;Willer_et_al_2013;UKBB;Willer_et_al_2013;UKBB;Willer_et_al_2013;UKBB;Willer_et_al_2013;UKBB;Willer_et_al_2013;UKBB;UKBB;Willer_et_al_2013;UKBB;Willer_et_al_2013;UKBB;UKBB;UKBB;UKBB;UKBB;Willer_et_al_2013;UKBB;UKBB;Willer_et_al_2013;UKBB;Willer_et_al_2013;UKBB;Willer_et_al_2013;UKBB;Willer_et_al_2013;UKBB;Willer_et_al_2013;UKBB;Willer_et_al_2013;UKBB;Willer_et_al_2013;UKBB;Willer_et_al_2013;UKBB;UKBB;UKBB;Willer_et_al_2013;UKBB;Willer_et_al_2013;UKBB;Willer_et_al_2013;UKBB;Willer_et_al_2013;UKBB;UKBB;UKBB;Willer_et_al_2013;UKBB;UKBB;Willer_et_al_2013;UKBB;Willer_et_al_2013;UKBB;Willer_et_al_2013;UKBB;Willer_et_al_2013;UKBB;Willer_et_al_2013;UKBB;Willer_et_al_2013;UKBB;Willer_et_al_2013;UKBB;Willer_et_al_2013;UKBB;UKBB;UKBB;UKBB;UKBB;Willer_et_al_2013;UKBB;Willer_et_al_2013;UKBB;Willer_et_al_2013;UKBB;Willer_et_al_2013;UKBB;Willer_et_al_2013;UKBB;Willer_et_al_2013;UKBB;Willer_et_al_2013;UKBB;Willer_et_al_2013;UKBB;UKBB;UKBB;UKBB;UKBB;UKBB;UKBB;UKBB;UKBB;Willer_et_al_2013;UKBB;UKBB;UKBB;UKBB;Willer_et_al_2013;UKBB;Willer_et_al_2013;UKBB;UKBB;UKBB;Willer_et_al_2013;UKBB;Willer_et_al_2013;UKBB;Willer_et_al_2013;UKBB;Willer_et_al_2013;UKBB;Willer_et_al_2013;UKBB;Willer_et_al_2013;UKBB;UKBB;UKBB;Willer_et_al_2013;UKBB;Willer_et_al_2013;UKBB;Willer_et_al_2013;UKBB;Willer_et_al_2013;UKBB;UKBB;UKBB;UKBB;UKBB;UKBB;UKBB;Willer_et_al_2013;UKBB;Willer_et_al_2013;UKBB;Willer_et_al_2013;UKBB;Willer_et_al_2013;UKBB;Willer_et_al_2013;UKBB;Willer_et_al_2013;UKBB;Willer_et_al_2013;UKBB;UKBB;Willer_et_al_2013;UKBB;Willer_et_al_2013;UKBB;Willer_et_al_2013;UKBB;Willer_et_al_2013;UKBB;Willer_et_al_2013;UKBB;Willer_et_al_2013;UKBB;UKBB;UKBB;Willer_et_al_2013;UKBB;Willer_et_al_2013;UKBB;Willer_et_al_2013;UKBB;Willer_et_al_2013;UKBB;Willer_et_al_2013;UKBB;Willer_et_al_2013;UKBB;UKBB;UKBB;Willer_et_al_2013;UKBB;UKBB;Willer_et_al_2013;UKBB;UKBB;UKBB;UKBB;UKBB;UKBB;UKBB;UKBB;UKBB;UKBB;UKBB;UKBB;Willer_et_al_2013;UKBB;UKBB;Willer_et_al_2013;UKBB;UKBB;UKBB;UKBB;UKBB;UKBB;UKBB;UKBB;Willer_et_al_2013;UKBB;Willer_et_al_2013;UKBB;UKBB;UKBB;UKBB;UKBB;UKBB;UKBB;Willer_et_al_2013;UKBB;Willer_et_al_2013;UKBB;Willer_et_al_2013;UKBB;UKBB;Willer_et_al_2013;UKBB;Willer_et_al_2013;UKBB;Willer_et_al_2013;UKBB;Willer_et_al_2013;UKBB;UKBB;UKBB;Willer_et_al_2013;UKBB;UKBB;UKBB;UKBB;UKBB;UKBB;UKBB;UKBB;UKBB;UKBB;UKBB;UKBB;Willer_et_al_2013;UKBB;UKBB;Willer_et_al_2013;UKBB;Willer_et_al_2013;UKBB;UKBB;UKBB;UKBB;UKBB;UKBB;UKBB;Willer_et_al_2013;UKBB;UKBB;Willer_et_al_2013;UKBB;UKBB;Willer_et_al_2013;UKBB;UKBB;UKBB;UKBB;Willer_et_al_2013;UKBB;Willer_et_al_2013;UKBB;UKBB;UKBB;Willer_et_al_2013;UKBB;Willer_et_al_2013;UKBB;Willer_et_al_2013;UKBB;Willer_et_al_2013;UKBB;UKBB;UKBB;UKBB;UKBB;UKBB;UKBB;UKBB;UKBB;UKBB;UKBB;UKBB;UKBB;UKBB;UKBB;UKBB;UKBB;Willer_et_al_2013;UKBB;UKBB;Willer_et_al_2013;UKBB;Willer_et_al_2013;UKBB;UKBB;UKBB;Willer_et_al_2013;UKBB;UKBB;UKBB;UKBB;Willer_et_al_2013;UKBB;Willer_et_al_2013;UKBB;UKBB;UKBB;Willer_et_al_2013;UKBB;Willer_et_al_2013;UKBB;UKBB;UKBB;UKBB;UKBB;UKBB;UKBB;UKBB;UKBB;UKBB;UKBB;UKBB;UKBB;Willer_et_al_2013;UKBB;UKBB;UKBB;UKBB;UKBB;UKBB;UKBB;UKBB;Willer_et_al_2013;UKBB;UKBB;UKBB;UKBB;Willer_et_al_2013;UKBB;Willer_et_al_2013;UKBB;UKBB;UKBB;UKBB;UKBB;Willer_et_al_2013;UKBB;Willer_et_al_2013;UKBB;UKBB;UKBB;Willer_et_al_2013;UKBB;Willer_et_al_2013;UKBB;UKBB;UKBB;UKBB;UKBB;UKBB;UKBB;UKBB;UKBB;UKBB;UKBB;UKBB;UKBB;UKBB;UKBB;UKBB;UKBB;UKBB;UKBB;	2:227198983	rs10194882	227198983;227198983;227198983;227202252;227182519;227198983;227184231;226855425;227201709;226895738;227057578;	rs10194882;rs10194882;rs10194882;rs11684509;rs79615915;rs10194882;rs115420636;rs12620554;rs10933138;rs113403741;rs55726223;	HDL_cholesterol;Triglycerides;Apolipoprotein_A;HDL_cholesterol;Triglycerides;Albumin;Triglycerides;Triglycerides;eGFR;HDL_cholesterol;HDL_cholesterol;	Sinnott-Armstrong_et_al.;Sinnott-Armstrong_et_al.;Sinnott-Armstrong_et_al.;Sinnott-Armstrong_et_al.;Sinnott-Armstrong_et_al.;Sinnott-Armstrong_et_al.;Sinnott-Armstrong_et_al.;Sinnott-Armstrong_et_al.;Sinnott-Armstrong_et_al.;Sinnott-Armstrong_et_al.;Sinnott-Armstrong_et_al.;
2_23	2	226366226	227698983	L-HDL-C	227099854	2:227099854:C:T	rs2972147	t	c	0.3509	0.0395132	0.00422151	7.976e-21	20.1	31	0.1572	No	LOC646736	IRS1	Biology	73	ApoA1;ApoBbyApoA1;HDL2-C;HDL-C;HDL-D;IDL-FC_percent;Ile;Leu;L-HDL-C;L-HDL-CE;L-HDL-C_percent;L-HDL-FC;L-HDL-FC_percent;L-HDL-L;L-HDL-P;L-HDL-PL;L-HDL-TG_percent;L-VLDL-C;L-VLDL-CE;L-VLDL-FC;L-VLDL-L;L-VLDL-P;L-VLDL-PL;L-VLDL-TG;M-HDL-C;M-HDL-CE;M-HDL-TG_percent;M-VLDL-C;M-VLDL-CE;M-VLDL-FC;M-VLDL-L;M-VLDL-P;M-VLDL-PL;M-VLDL-TG;Serum-TG;S-HDL-TG;S-HDL-TG_percent;S-VLDL-FC;S-VLDL-L;S-VLDL-P;S-VLDL-PL;S-VLDL-TG;S-VLDL-TG_percent;TGbyPG;VLDL-C;VLDL-D;VLDL-TG;XL-HDL-C;XL-HDL-CE;XL-HDL-CE_percent;XL-HDL-C_percent;XL-HDL-FC;XL-HDL-L;XL-HDL-P;XL-HDL-PL;XL-HDL-PL_percent;XL-HDL-TG_percent;XL-VLDL-C;XL-VLDL-CE;XL-VLDL-FC;XL-VLDL-L;XL-VLDL-P;XL-VLDL-PL;XL-VLDL-TG;XS-VLDL-TG;XS-VLDL-TG_percent;XXL-VLDL-C;XXL-VLDL-CE;XXL-VLDL-FC;XXL-VLDL-L;XXL-VLDL-P;XXL-VLDL-PL;XXL-VLDL-TG;	1	region_2_23_locus_1	intergenic_variant	NA	NA	NA	DIABETES_FG (p=1.65997e-19); DM_OTHER_WIDE (p=1.97061e-21); DM_SEVERAL_COMPLICATIONS (p=1.16996e-08); E4_DIABETES (p=1.01953e-19); E4_DM2 (p=7.26775e-22); E4_DM2NASCOMP (p=5.60273e-21); E4_DM2NOCOMP (p=4.917e-17); E4_DM2_STRICT (p=1.33999e-19); E4_ENDONUTRMET (p=5.48504e-09); KELA_DIAB_INSUL (p=2.29826e-17); KELA_DIAB_INSUL_EXMORE (p=2.30462e-19); RX_STATIN (p=4.19846e-09); T2D (p=1.38708e-19); T2D_INCLAVO (p=2.20953e-20); T2D_WIDE (p=1.07473e-17);	Type II diabetes (DIAGRAM 2015); Type II diabetes adjusted for BMI (DIAGRAM 2017); Type II diabetes (DIAGRAM 2014); Body mass index in males greater than 50 years of age (GIANT 2015); Body mass index in males (GIANT 2015); Waist circumference in males (GIANT 2015); Waist hip ratio in males (GIANT 2015); Waist circumeference in physically active males (GIANT 2017); High density lipoprotein (GLGC 2013); High density lipoprotein (GLGC 2010); Triglycerides (GLGC 2013); HDL cholesterol (GLGC 2010); Body fat percentage (Lu Y 2016); Insulin sensitivity index adjusted for BMI interaction (Walford GA 2016); Insulin sensitivity index adjusted for BMI (Walford GA 2016); Arm fat percentage left (Neale B 2017); Arm fat percentage right (Neale B 2017); Arm fat-free mass left (Neale B 2017); Arm fat-free mass right (Neale B 2017); Arm predicted mass left (Neale B 2017); Arm predicted mass right (Neale B 2017); Body fat percentage (Neale B 2017); Diabetes diagnosed by doctor (Neale B 2017); Illnesses of mother: diabetes (Neale B 2017); Impedance of arm left (Neale B 2017); Impedance of arm right (Neale B 2017); Impedance of whole body (Neale B 2017); Medication for cholesterol, blood pressure or diabetes: blood pressure medication (Neale B 2017); Medication for cholesterol, blood pressure or diabetes: none of the above (Neale B 2017); Self-reported diabetes (Neale B 2017); Self-reported high cholesterol (Neale B 2017); Treatment with metformin (Neale B 2017); Trunk fat mass (Neale B 2017); Trunk fat percentage (Neale B 2017); Trunk fat-free mass (Neale B 2017); Trunk predicted mass (Neale B 2017);	NA	NA	NA	2:226924209;2:226924209;2:226953504;2:226953504;2:227008320;2:227008320;2:227010736;2:227010736;2:227011227;2:227011227;2:227011320;2:227011320;2:227011977;2:227011977;2:227012160;2:227012160;2:227012623;2:227012623;2:227012855;2:227012855;2:227013620;2:227013620;2:227014441;2:227014441;2:227015884;2:227015884;2:227016262;2:227016262;2:227016311;2:227016311;2:227016984;2:227016984;2:227019008;2:227019008;2:227019461;2:227019461;2:227020653;2:227020653;2:227020653;2:227020653;2:227020853;2:227020853;2:227022036;2:227022036;2:227022036;2:227022036;2:227025121;2:227025121;2:227026531;2:227026531;2:227026736;2:227026736;2:227026864;2:227026864;2:227026864;2:227026864;2:227028733;2:227028733;2:227028846;2:227028846;2:227029688;2:227029688;2:227034499;2:227034499;2:227034499;2:227034499;2:227036553;2:227036553;2:227036603;2:227036603;2:227036603;2:227036698;2:227036698;2:227036911;2:227036911;2:227037838;2:227037838;2:227038818;2:227038818;2:227038818;2:227040540;2:227040540;2:227046342;2:227046342;2:227046342;2:227046342;2:227047414;2:227047414;2:227047414;2:227047414;2:227047771;2:227047771;2:227047771;2:227047771;2:227048138;2:227048138;2:227054381;2:227054381;2:227054381;2:227054381;2:227054881;2:227054881;2:227054881;2:227054881;2:227058625;2:227058625;2:227058625;2:227058625;2:227062080;2:227062080;2:227062080;2:227062080;2:227065811;2:227065811;2:227066471;2:227066471;2:227066471;2:227066574;2:227066574;2:227066574;2:227067182;2:227067182;2:227067188;2:227067188;2:227067189;2:227067189;2:227067191;2:227067191;2:227067192;2:227067192;2:227069522;2:227069522;2:227073854;2:227073854;2:227073854;2:227073854;2:227075969;2:227075969;2:227077377;2:227077377;2:227077377;2:227077377;2:227083411;2:227083411;2:227083411;2:227083411;2:227087284;2:227087284;2:227087284;2:227088577;2:227088577;2:227088577;2:227088577;2:227091324;2:227091324;2:227092150;2:227092150;2:227092405;2:227092405;2:227092405;2:227092802;2:227092802;2:227092802;2:227092802;2:227093585;2:227093585;2:227093585;2:227093585;2:227093745;2:227093745;2:227093745;2:227093745;2:227094758;2:227094758;2:227094758;2:227094758;2:227095159;2:227095159;2:227095220;2:227095220;2:227095220;2:227095220;2:227095876;2:227095876;2:227095876;2:227095876;2:227098186;2:227098186;2:227098387;2:227098387;2:227098387;2:227099180;2:227099180;2:227099180;2:227099180;2:227099534;2:227099534;2:227099534;2:227099534;2:227099854;2:227099854;2:227099854;2:227099854;2:227099975;2:227099975;2:227099975;2:227099975;2:227100490;2:227100490;2:227100579;2:227100579;2:227100698;2:227100698;2:227100698;2:227100698;2:227101309;2:227101309;2:227101309;2:227101309;2:227101411;2:227101411;2:227101411;2:227101411;2:227103717;2:227103717;2:227103717;2:227103717;2:227104111;2:227104111;2:227104330;2:227104330;2:227105691;2:227105691;2:227105752;2:227105752;2:227105921;2:227105921;2:227105921;2:227106217;2:227106217;2:227106361;2:227106361;2:227106361;2:227106361;2:227107035;2:227107035;2:227107501;2:227107501;2:227107501;2:227107501;2:227108200;2:227108200;2:227108200;2:227108200;2:227108446;2:227108446;2:227108446;2:227108446;2:227111435;2:227111435;2:227112754;2:227112754;2:227112754;2:227112754;2:227116365;2:227116365;2:227116365;2:227116365;2:227117698;2:227117698;2:227117778;2:227117778;2:227117850;2:227117850;2:227121918;2:227121918;2:227121918;2:227121918;2:227122216;2:227122216;2:227122216;2:227122216;2:227123086;2:227123086;2:227123086;2:227123086;2:227123439;2:227123439;2:227123439;2:227123584;2:227123584;2:227123584;2:227123584;2:227125254;2:227125254;2:227125254;2:227125254;2:227125416;2:227125416;2:227125416;2:227125416;2:227127672;2:227127672;2:227128543;2:227128543;2:227128543;2:227128543;2:227128899;2:227128899;2:227128899;2:227128899;2:227128917;2:227128917;2:227128917;2:227128917;2:227129473;2:227129473;2:227129555;2:227129555;2:227129555;2:227133220;2:227133220;2:227133220;2:227133417;2:227133417;2:227133506;2:227133506;2:227133527;2:227133527;2:227133529;2:227133529;2:227134379;2:227134379;2:227134516;2:227134516;2:227134516;2:227136020;2:227136020;2:227136020;2:227136202;2:227136202;2:227136341;2:227136341;2:227136814;2:227136814;2:227137125;2:227137125;2:227137125;2:227137125;2:227138947;2:227138947;2:227139572;2:227139572;2:227140029;2:227140029;2:227140486;2:227140486;2:227140486;2:227140486;2:227140987;2:227140987;2:227140987;2:227141248;2:227141248;2:227141248;2:227141248;2:227141768;2:227141768;2:227141768;2:227141768;2:227142038;2:227142038;2:227142666;2:227142666;2:227142666;2:227144372;2:227144372;2:227144673;2:227144673;2:227144959;2:227144959;2:227145757;2:227145757;2:227149196;2:227149196;2:227149804;2:227149804;2:227149804;2:227151596;2:227151596;2:227151596;2:227151596;2:227154184;2:227154184;2:227154246;2:227154246;2:227156059;2:227156059;2:227156645;2:227156645;2:227156645;2:227156662;2:227156662;2:227156662;2:227156730;2:227156730;2:227156730;2:227156738;2:227156738;2:227157209;2:227157209;2:227157209;2:227157209;2:227157772;2:227157772;2:227159177;2:227159177;2:227159177;2:227159177;2:227159867;2:227159867;2:227159867;2:227159867;2:227161138;2:227161138;2:227162979;2:227162979;2:227163142;2:227163142;2:227163642;2:227163642;2:227163876;2:227163876;2:227163880;2:227163880;2:227163884;2:227163884;2:227164027;2:227164027;2:227164437;2:227164437;2:227164437;2:227164504;2:227164504;2:227164504;2:227164504;2:227164653;2:227164653;2:227164994;2:227164994;2:227164994;2:227171148;2:227171148;2:227171603;2:227171603;2:227171603;2:227171603;2:227172396;2:227172396;2:227172598;2:227172598;2:227172598;2:227172598;2:227173011;2:227173011;2:227173609;2:227173609;2:227174310;2:227174310;2:227174461;2:227174461;2:227174983;2:227174983;2:227175677;2:227175677;2:227176093;2:227176093;2:227176093;2:227177202;2:227177202;2:227177236;2:227177236;2:227177546;2:227177546;2:227178726;2:227178726;2:227178726;2:227179471;2:227179471;2:227179630;2:227179630;2:227179630;2:227179630;2:227179889;2:227179889;2:227180055;2:227180055;2:227180619;2:227180619;2:227180619;2:227180619;2:227180734;2:227180734;2:227181683;2:227181683;2:227181683;2:227181683;2:227182726;2:227182726;2:227182726;2:227182726;2:227183246;2:227183246;2:227185749;2:227185749;2:227190057;2:227190057;2:227190317;2:227190317;2:227192443;2:227192443;2:227195517;2:227195517;2:227198983;2:227198983;	rs62189028;rs62189028;rs62187668;rs62187668;rs57482375;rs57482375;rs148313505;rs148313505;rs13385008;rs13385008;rs13422522;rs13422522;rs147421751;rs147421751;rs28608995;rs28608995;rs10173254;rs10173254;rs10208094;rs10208094;rs13406985;rs13406985;rs10188446;rs10188446;rs151109662;rs151109662;rs4675056;rs4675056;rs11404457;rs11404457;rs12474718;rs12474718;rs34669166;rs34669166;rs10181515;rs10181515;rs7578326;rs7578326;rs7578326;rs7578326;rs13388242;rs13388242;rs13405357;rs13405357;rs13405357;rs13405357;rs72498405;rs72498405;rs6717669;rs6717669;rs10439362;rs10439362;rs13423088;rs13423088;rs13423088;rs13423088;rs2894586;rs2894586;rs2894585;rs2894585;rs149689033;rs149689033;rs6713510;rs6713510;rs6713510;rs6713510;rs36083960;rs36083960;rs4072096;rs4072096;rs4072096;rs55954227;rs55954227;rs62188784;rs62188784;rs6757213;rs6757213;rs4645008;rs4645008;rs4645008;rs72509754;rs72509754;rs2943644;rs2943644;rs2943644;rs2943644;rs2943651;rs2943651;rs2943651;rs2943651;rs2943653;rs2943653;rs2943653;rs2943653;rs397814976;rs397814976;rs2943632;rs2943632;rs2943632;rs2943632;rs2943633;rs2943633;rs2943633;rs2943633;rs2176042;rs2176042;rs2176042;rs2176042;rs952227;rs952227;rs952227;rs952227;rs2972154;rs2972154;rs2972153;rs2972153;rs2972153;rs2972152;rs2972152;rs2972152;rs200718214;rs200718214;rs114562459;rs114562459;rs201810030;rs201810030;rs200115642;rs200115642;rs78859467;rs78859467;rs2972150;rs2972150;rs1515098;rs1515098;rs1515098;rs1515098;rs55880997;rs55880997;rs2943635;rs2943635;rs2943635;rs2943635;rs1399627;rs1399627;rs1399627;rs1399627;rs2943636;rs2943636;rs2943636;rs2943637;rs2943637;rs2943637;rs2943637;rs113832271;rs113832271;rs2972149;rs2972149;rs1515104;rs1515104;rs1515104;rs2176040;rs2176040;rs2176040;rs2176040;rs2943640;rs2943640;rs2943640;rs2943640;rs2943641;rs2943641;rs2943641;rs2943641;rs2203452;rs2203452;rs2203452;rs2203452;rs2138161;rs2138161;rs2222018;rs2222018;rs2222018;rs2222018;rs1024137;rs1024137;rs1024137;rs1024137;rs56256300;rs56256300;rs1515114;rs1515114;rs1515114;rs2943645;rs2943645;rs2943645;rs2943645;rs2943646;rs2943646;rs2943646;rs2943646;rs2972147;rs2972147;rs2972147;rs2972147;rs2943647;rs2943647;rs2943647;rs2943647;rs2943648;rs2943648;rs76882585;rs76882585;rs2972146;rs2972146;rs2972146;rs2972146;rs2972145;rs2972145;rs2972145;rs2972145;rs2972144;rs2972144;rs2972144;rs2972144;rs2138157;rs2138157;rs2138157;rs2138157;rs2972140;rs2972140;rs398061135;rs398061135;rs2943649;rs2943649;rs112332675;rs112332675;rs2943650;rs2943650;rs2943650;rs2972138;rs2972138;rs2972137;rs2972137;rs2972137;rs2972137;rs2972136;rs2972136;rs1913657;rs1913657;rs1913657;rs1913657;rs2972135;rs2972135;rs2972135;rs2972135;rs2943652;rs2943652;rs2943652;rs2943652;rs140581697;rs140581697;rs2943654;rs2943654;rs2943654;rs2943654;rs2972143;rs2972143;rs2972143;rs2972143;rs2972155;rs2972155;rs2972156;rs2972156;rs2943655;rs2943655;rs2943656;rs2943656;rs2943656;rs2943656;rs1515110;rs1515110;rs1515110;rs1515110;rs1515108;rs1515108;rs1515108;rs1515108;rs2943657;rs2943657;rs2943657;rs2943658;rs2943658;rs2943658;rs2943658;rs2943659;rs2943659;rs2943659;rs2943659;rs1399626;rs1399626;rs1399626;rs1399626;rs1399623;rs1399623;rs2943660;rs2943660;rs2943660;rs2943660;rs1515099;rs1515099;rs1515099;rs1515099;rs1515100;rs1515100;rs1515100;rs1515100;rs2972141;rs2972141;rs2972142;rs2972142;rs2972142;rs1399624;rs1399624;rs1399624;rs397767003;rs397767003;rs139453200;rs139453200;rs2396316;rs2396316;rs2396315;rs2396315;rs2673127;rs2673127;rs2713538;rs2713538;rs2713538;rs2673128;rs2673128;rs2673128;rs1567973;rs1567973;rs1033202;rs1033202;rs1515101;rs1515101;rs2713539;rs2713539;rs2713539;rs2713539;rs1399625;rs1399625;rs2673129;rs2673129;rs2673130;rs2673130;rs2713540;rs2713540;rs2713540;rs2713540;rs1515102;rs1515102;rs1515102;rs2673131;rs2673131;rs2673131;rs2673131;rs2713541;rs2713541;rs2713541;rs2713541;rs2713542;rs2713542;rs1849878;rs1849878;rs1849878;rs2713544;rs2713544;rs2396312;rs2396312;rs2673133;rs2673133;rs2673134;rs2673134;rs35660230;rs35660230;rs2713545;rs2713545;rs2713545;rs2673135;rs2673135;rs2673135;rs2673135;rs2972158;rs2972158;rs2972157;rs2972157;rs1813831;rs1813831;rs2673142;rs2673142;rs2673142;rs2713548;rs2713548;rs2713548;rs2458993;rs2458993;rs2458993;rs56135215;rs56135215;rs2713549;rs2713549;rs2713549;rs2713549;rs56921784;rs56921784;rs2673141;rs2673141;rs2673141;rs2673141;rs2673140;rs2673140;rs2673140;rs2673140;rs2673139;rs2673139;rs1606791;rs1606791;rs2713537;rs2713537;rs2713536;rs2713536;rs6706153;rs6706153;rs114616721;rs114616721;rs2673137;rs2673137;rs10717342;rs10717342;rs2713560;rs2713560;rs2713560;rs2713559;rs2713559;rs2713559;rs2713559;rs2673136;rs2673136;rs2713558;rs2713558;rs2713558;rs13012754;rs13012754;rs2713557;rs2713557;rs2713557;rs2713557;rs10683904;rs10683904;rs2713556;rs2713556;rs2713556;rs2713556;rs2713555;rs2713555;rs397988075;rs397988075;rs2713554;rs2713554;rs2713553;rs2713553;rs2673148;rs2673148;rs35025214;rs35025214;rs1515116;rs1515116;rs1515116;rs2673147;rs2673147;rs2713547;rs2713547;rs2713546;rs2713546;rs6436620;rs6436620;rs6436620;rs2673146;rs2673146;rs925735;rs925735;rs925735;rs925735;rs2713551;rs2713551;rs2673144;rs2673144;rs908252;rs908252;rs908252;rs908252;rs66566124;rs66566124;rs2713552;rs2713552;rs2713552;rs2713552;rs529379445;rs529379445;rs529379445;rs529379445;rs2673145;rs2673145;rs10804330;rs10804330;rs3052071;rs3052071;rs2894593;rs2894593;rs7590201;rs7590201;rs6711050;rs6711050;rs10194882;rs10194882;	HDL_C;triglyc;HDL_C;triglyc;HDL_C;triglyc;HDL_C;triglyc;HDL_C;triglyc;HDL_C;triglyc;HDL_C;triglyc;HDL_C;triglyc;HDL_C;triglyc;HDL_C;triglyc;HDL_C;triglyc;HDL_C;triglyc;HDL_C;triglyc;HDL_C;triglyc;HDL_C;triglyc;HDL_C;triglyc;HDL_C;triglyc;HDL_C;triglyc;HDL;HDL_C;TG;triglyc;HDL_C;triglyc;HDL;HDL_C;TG;triglyc;HDL_C;triglyc;HDL_C;triglyc;HDL_C;triglyc;HDL;HDL_C;TG;triglyc;HDL_C;triglyc;HDL_C;triglyc;HDL_C;triglyc;HDL;HDL_C;TG;triglyc;HDL_C;triglyc;HDL;HDL_C;triglyc;HDL_C;triglyc;HDL_C;triglyc;HDL_C;triglyc;HDL;HDL_C;triglyc;HDL_C;triglyc;HDL;HDL_C;TG;triglyc;HDL;HDL_C;TG;triglyc;HDL;HDL_C;TG;triglyc;HDL_C;triglyc;HDL;HDL_C;TG;triglyc;HDL;HDL_C;TG;triglyc;HDL;HDL_C;TG;triglyc;HDL;HDL_C;TG;triglyc;HDL_C;triglyc;HDL;HDL_C;triglyc;HDL;HDL_C;triglyc;HDL_C;triglyc;HDL_C;triglyc;HDL_C;triglyc;HDL_C;triglyc;HDL_C;triglyc;HDL_C;triglyc;HDL;HDL_C;TG;triglyc;HDL_C;triglyc;HDL;HDL_C;TG;triglyc;HDL;HDL_C;TG;triglyc;HDL;HDL_C;triglyc;HDL;HDL_C;TG;triglyc;HDL_C;triglyc;HDL_C;triglyc;HDL;HDL_C;triglyc;HDL;HDL_C;TG;triglyc;HDL;HDL_C;TG;triglyc;HDL;HDL_C;TG;triglyc;HDL;HDL_C;TG;triglyc;HDL_C;triglyc;HDL;HDL_C;TG;triglyc;HDL;HDL_C;TG;triglyc;HDL_C;triglyc;HDL;HDL_C;triglyc;HDL;HDL_C;TG;triglyc;HDL;HDL_C;TG;triglyc;HDL;HDL_C;TG;triglyc;HDL;HDL_C;TG;triglyc;HDL_C;triglyc;HDL_C;triglyc;HDL;HDL_C;TG;triglyc;HDL;HDL_C;TG;triglyc;HDL;HDL_C;TG;triglyc;HDL;HDL_C;TG;triglyc;HDL_C;triglyc;HDL_C;triglyc;HDL_C;triglyc;HDL_C;triglyc;HDL;HDL_C;triglyc;HDL_C;triglyc;HDL;HDL_C;TG;triglyc;HDL_C;triglyc;HDL;HDL_C;TG;triglyc;HDL;HDL_C;TG;triglyc;HDL;HDL_C;TG;triglyc;HDL_C;triglyc;HDL;HDL_C;TG;triglyc;HDL;HDL_C;TG;triglyc;HDL_C;triglyc;HDL_C;triglyc;HDL_C;triglyc;HDL;HDL_C;TG;triglyc;HDL;HDL_C;TG;triglyc;HDL;HDL_C;TG;triglyc;HDL;HDL_C;triglyc;HDL;HDL_C;TG;triglyc;HDL;HDL_C;TG;triglyc;HDL;HDL_C;TG;triglyc;HDL_C;triglyc;HDL;HDL_C;TG;triglyc;HDL;HDL_C;TG;triglyc;HDL;HDL_C;TG;triglyc;HDL_C;triglyc;HDL;HDL_C;triglyc;HDL;HDL_C;triglyc;HDL_C;triglyc;HDL_C;triglyc;HDL_C;triglyc;HDL_C;triglyc;HDL_C;triglyc;HDL;HDL_C;triglyc;HDL;HDL_C;triglyc;HDL_C;triglyc;HDL_C;triglyc;HDL_C;triglyc;HDL;HDL_C;TG;triglyc;HDL_C;triglyc;HDL_C;triglyc;HDL_C;triglyc;HDL;HDL_C;TG;triglyc;HDL;HDL_C;triglyc;HDL;HDL_C;TG;triglyc;HDL;HDL_C;TG;triglyc;HDL_C;triglyc;HDL;HDL_C;triglyc;HDL_C;triglyc;HDL_C;triglyc;HDL_C;triglyc;HDL_C;triglyc;HDL_C;triglyc;HDL;HDL_C;triglyc;HDL;HDL_C;TG;triglyc;HDL_C;triglyc;HDL_C;triglyc;HDL_C;triglyc;HDL;HDL_C;triglyc;HDL;HDL_C;triglyc;HDL;HDL_C;triglyc;HDL_C;triglyc;HDL;HDL_C;TG;triglyc;HDL_C;triglyc;HDL;HDL_C;TG;triglyc;HDL;HDL_C;TG;triglyc;HDL_C;triglyc;HDL_C;triglyc;HDL_C;triglyc;HDL_C;triglyc;HDL_C;triglyc;HDL_C;triglyc;HDL_C;triglyc;HDL_C;triglyc;HDL;HDL_C;triglyc;HDL;HDL_C;TG;triglyc;HDL_C;triglyc;HDL;HDL_C;triglyc;HDL_C;triglyc;HDL;HDL_C;TG;triglyc;HDL_C;triglyc;HDL;HDL_C;TG;triglyc;HDL_C;triglyc;HDL_C;triglyc;HDL_C;triglyc;HDL_C;triglyc;HDL_C;triglyc;HDL_C;triglyc;HDL;HDL_C;triglyc;HDL_C;triglyc;HDL_C;triglyc;HDL_C;triglyc;HDL;HDL_C;triglyc;HDL_C;triglyc;HDL;HDL_C;TG;triglyc;HDL_C;triglyc;HDL_C;triglyc;HDL;HDL_C;TG;triglyc;HDL_C;triglyc;HDL;HDL_C;TG;triglyc;HDL_C;HDL_C;triglyc;triglyc;HDL_C;triglyc;HDL_C;triglyc;HDL_C;triglyc;HDL_C;triglyc;HDL_C;triglyc;HDL_C;triglyc;HDL_C;triglyc;	UKBB;UKBB;UKBB;UKBB;UKBB;UKBB;UKBB;UKBB;UKBB;UKBB;UKBB;UKBB;UKBB;UKBB;UKBB;UKBB;UKBB;UKBB;UKBB;UKBB;UKBB;UKBB;UKBB;UKBB;UKBB;UKBB;UKBB;UKBB;UKBB;UKBB;UKBB;UKBB;UKBB;UKBB;UKBB;UKBB;Willer_et_al_2013;UKBB;Willer_et_al_2013;UKBB;UKBB;UKBB;Willer_et_al_2013;UKBB;Willer_et_al_2013;UKBB;UKBB;UKBB;UKBB;UKBB;UKBB;UKBB;Willer_et_al_2013;UKBB;Willer_et_al_2013;UKBB;UKBB;UKBB;UKBB;UKBB;UKBB;UKBB;Willer_et_al_2013;UKBB;Willer_et_al_2013;UKBB;UKBB;UKBB;Willer_et_al_2013;UKBB;UKBB;UKBB;UKBB;UKBB;UKBB;UKBB;UKBB;Willer_et_al_2013;UKBB;UKBB;UKBB;UKBB;Willer_et_al_2013;UKBB;Willer_et_al_2013;UKBB;Willer_et_al_2013;UKBB;Willer_et_al_2013;UKBB;Willer_et_al_2013;UKBB;Willer_et_al_2013;UKBB;UKBB;UKBB;Willer_et_al_2013;UKBB;Willer_et_al_2013;UKBB;Willer_et_al_2013;UKBB;Willer_et_al_2013;UKBB;Willer_et_al_2013;UKBB;Willer_et_al_2013;UKBB;Willer_et_al_2013;UKBB;Willer_et_al_2013;UKBB;UKBB;UKBB;Willer_et_al_2013;UKBB;UKBB;Willer_et_al_2013;UKBB;UKBB;UKBB;UKBB;UKBB;UKBB;UKBB;UKBB;UKBB;UKBB;UKBB;UKBB;UKBB;UKBB;Willer_et_al_2013;UKBB;Willer_et_al_2013;UKBB;UKBB;UKBB;Willer_et_al_2013;UKBB;Willer_et_al_2013;UKBB;Willer_et_al_2013;UKBB;Willer_et_al_2013;UKBB;Willer_et_al_2013;UKBB;UKBB;Willer_et_al_2013;UKBB;Willer_et_al_2013;UKBB;UKBB;UKBB;UKBB;UKBB;Willer_et_al_2013;UKBB;UKBB;Willer_et_al_2013;UKBB;Willer_et_al_2013;UKBB;Willer_et_al_2013;UKBB;Willer_et_al_2013;UKBB;Willer_et_al_2013;UKBB;Willer_et_al_2013;UKBB;Willer_et_al_2013;UKBB;Willer_et_al_2013;UKBB;UKBB;UKBB;Willer_et_al_2013;UKBB;Willer_et_al_2013;UKBB;Willer_et_al_2013;UKBB;Willer_et_al_2013;UKBB;UKBB;UKBB;Willer_et_al_2013;UKBB;UKBB;Willer_et_al_2013;UKBB;Willer_et_al_2013;UKBB;Willer_et_al_2013;UKBB;Willer_et_al_2013;UKBB;Willer_et_al_2013;UKBB;Willer_et_al_2013;UKBB;Willer_et_al_2013;UKBB;Willer_et_al_2013;UKBB;UKBB;UKBB;UKBB;UKBB;Willer_et_al_2013;UKBB;Willer_et_al_2013;UKBB;Willer_et_al_2013;UKBB;Willer_et_al_2013;UKBB;Willer_et_al_2013;UKBB;Willer_et_al_2013;UKBB;Willer_et_al_2013;UKBB;Willer_et_al_2013;UKBB;UKBB;UKBB;UKBB;UKBB;UKBB;UKBB;UKBB;UKBB;Willer_et_al_2013;UKBB;UKBB;UKBB;UKBB;Willer_et_al_2013;UKBB;Willer_et_al_2013;UKBB;UKBB;UKBB;Willer_et_al_2013;UKBB;Willer_et_al_2013;UKBB;Willer_et_al_2013;UKBB;Willer_et_al_2013;UKBB;Willer_et_al_2013;UKBB;Willer_et_al_2013;UKBB;UKBB;UKBB;Willer_et_al_2013;UKBB;Willer_et_al_2013;UKBB;Willer_et_al_2013;UKBB;Willer_et_al_2013;UKBB;UKBB;UKBB;UKBB;UKBB;UKBB;UKBB;Willer_et_al_2013;UKBB;Willer_et_al_2013;UKBB;Willer_et_al_2013;UKBB;Willer_et_al_2013;UKBB;Willer_et_al_2013;UKBB;Willer_et_al_2013;UKBB;Willer_et_al_2013;UKBB;UKBB;Willer_et_al_2013;UKBB;Willer_et_al_2013;UKBB;Willer_et_al_2013;UKBB;Willer_et_al_2013;UKBB;Willer_et_al_2013;UKBB;Willer_et_al_2013;UKBB;UKBB;UKBB;Willer_et_al_2013;UKBB;Willer_et_al_2013;UKBB;Willer_et_al_2013;UKBB;Willer_et_al_2013;UKBB;Willer_et_al_2013;UKBB;Willer_et_al_2013;UKBB;UKBB;UKBB;Willer_et_al_2013;UKBB;UKBB;Willer_et_al_2013;UKBB;UKBB;UKBB;UKBB;UKBB;UKBB;UKBB;UKBB;UKBB;UKBB;UKBB;UKBB;Willer_et_al_2013;UKBB;UKBB;Willer_et_al_2013;UKBB;UKBB;UKBB;UKBB;UKBB;UKBB;UKBB;UKBB;Willer_et_al_2013;UKBB;Willer_et_al_2013;UKBB;UKBB;UKBB;UKBB;UKBB;UKBB;UKBB;Willer_et_al_2013;UKBB;Willer_et_al_2013;UKBB;Willer_et_al_2013;UKBB;UKBB;Willer_et_al_2013;UKBB;Willer_et_al_2013;UKBB;Willer_et_al_2013;UKBB;Willer_et_al_2013;UKBB;UKBB;UKBB;Willer_et_al_2013;UKBB;UKBB;UKBB;UKBB;UKBB;UKBB;UKBB;UKBB;UKBB;UKBB;UKBB;UKBB;Willer_et_al_2013;UKBB;UKBB;Willer_et_al_2013;UKBB;Willer_et_al_2013;UKBB;UKBB;UKBB;UKBB;UKBB;UKBB;UKBB;Willer_et_al_2013;UKBB;UKBB;Willer_et_al_2013;UKBB;UKBB;Willer_et_al_2013;UKBB;UKBB;UKBB;UKBB;Willer_et_al_2013;UKBB;Willer_et_al_2013;UKBB;UKBB;UKBB;Willer_et_al_2013;UKBB;Willer_et_al_2013;UKBB;Willer_et_al_2013;UKBB;Willer_et_al_2013;UKBB;UKBB;UKBB;UKBB;UKBB;UKBB;UKBB;UKBB;UKBB;UKBB;UKBB;UKBB;UKBB;UKBB;UKBB;UKBB;UKBB;Willer_et_al_2013;UKBB;UKBB;Willer_et_al_2013;UKBB;Willer_et_al_2013;UKBB;UKBB;UKBB;Willer_et_al_2013;UKBB;UKBB;UKBB;UKBB;Willer_et_al_2013;UKBB;Willer_et_al_2013;UKBB;UKBB;UKBB;Willer_et_al_2013;UKBB;Willer_et_al_2013;UKBB;UKBB;UKBB;UKBB;UKBB;UKBB;UKBB;UKBB;UKBB;UKBB;UKBB;UKBB;UKBB;Willer_et_al_2013;UKBB;UKBB;UKBB;UKBB;UKBB;UKBB;UKBB;UKBB;Willer_et_al_2013;UKBB;UKBB;UKBB;UKBB;Willer_et_al_2013;UKBB;Willer_et_al_2013;UKBB;UKBB;UKBB;UKBB;UKBB;Willer_et_al_2013;UKBB;Willer_et_al_2013;UKBB;UKBB;UKBB;Willer_et_al_2013;UKBB;Willer_et_al_2013;UKBB;UKBB;UKBB;UKBB;UKBB;UKBB;UKBB;UKBB;UKBB;UKBB;UKBB;UKBB;UKBB;UKBB;UKBB;UKBB;UKBB;UKBB;UKBB;	2:227198983	rs10194882	227198983;227198983;227198983;227202252;227182519;227198983;227184231;226855425;227201709;226895738;227057578;	rs10194882;rs10194882;rs10194882;rs11684509;rs79615915;rs10194882;rs115420636;rs12620554;rs10933138;rs113403741;rs55726223;	HDL_cholesterol;Triglycerides;Apolipoprotein_A;HDL_cholesterol;Triglycerides;Albumin;Triglycerides;Triglycerides;eGFR;HDL_cholesterol;HDL_cholesterol;	Sinnott-Armstrong_et_al.;Sinnott-Armstrong_et_al.;Sinnott-Armstrong_et_al.;Sinnott-Armstrong_et_al.;Sinnott-Armstrong_et_al.;Sinnott-Armstrong_et_al.;Sinnott-Armstrong_et_al.;Sinnott-Armstrong_et_al.;Sinnott-Armstrong_et_al.;Sinnott-Armstrong_et_al.;Sinnott-Armstrong_et_al.;
2_23	2	226366226	227698983	HDL-D	227099854	2:227099854:C:T	rs2972147	t	c	0.3509	0.0382374	0.00422272	1.364e-19	18.87	31	0.1029	No	LOC646736	IRS1	Biology	73	ApoA1;ApoBbyApoA1;HDL2-C;HDL-C;HDL-D;IDL-FC_percent;Ile;Leu;L-HDL-C;L-HDL-CE;L-HDL-C_percent;L-HDL-FC;L-HDL-FC_percent;L-HDL-L;L-HDL-P;L-HDL-PL;L-HDL-TG_percent;L-VLDL-C;L-VLDL-CE;L-VLDL-FC;L-VLDL-L;L-VLDL-P;L-VLDL-PL;L-VLDL-TG;M-HDL-C;M-HDL-CE;M-HDL-TG_percent;M-VLDL-C;M-VLDL-CE;M-VLDL-FC;M-VLDL-L;M-VLDL-P;M-VLDL-PL;M-VLDL-TG;Serum-TG;S-HDL-TG;S-HDL-TG_percent;S-VLDL-FC;S-VLDL-L;S-VLDL-P;S-VLDL-PL;S-VLDL-TG;S-VLDL-TG_percent;TGbyPG;VLDL-C;VLDL-D;VLDL-TG;XL-HDL-C;XL-HDL-CE;XL-HDL-CE_percent;XL-HDL-C_percent;XL-HDL-FC;XL-HDL-L;XL-HDL-P;XL-HDL-PL;XL-HDL-PL_percent;XL-HDL-TG_percent;XL-VLDL-C;XL-VLDL-CE;XL-VLDL-FC;XL-VLDL-L;XL-VLDL-P;XL-VLDL-PL;XL-VLDL-TG;XS-VLDL-TG;XS-VLDL-TG_percent;XXL-VLDL-C;XXL-VLDL-CE;XXL-VLDL-FC;XXL-VLDL-L;XXL-VLDL-P;XXL-VLDL-PL;XXL-VLDL-TG;	1	region_2_23_locus_1	intergenic_variant	NA	NA	NA	DIABETES_FG (p=1.65997e-19); DM_OTHER_WIDE (p=1.97061e-21); DM_SEVERAL_COMPLICATIONS (p=1.16996e-08); E4_DIABETES (p=1.01953e-19); E4_DM2 (p=7.26775e-22); E4_DM2NASCOMP (p=5.60273e-21); E4_DM2NOCOMP (p=4.917e-17); E4_DM2_STRICT (p=1.33999e-19); E4_ENDONUTRMET (p=5.48504e-09); KELA_DIAB_INSUL (p=2.29826e-17); KELA_DIAB_INSUL_EXMORE (p=2.30462e-19); RX_STATIN (p=4.19846e-09); T2D (p=1.38708e-19); T2D_INCLAVO (p=2.20953e-20); T2D_WIDE (p=1.07473e-17);	Type II diabetes (DIAGRAM 2015); Type II diabetes adjusted for BMI (DIAGRAM 2017); Type II diabetes (DIAGRAM 2014); Body mass index in males greater than 50 years of age (GIANT 2015); Body mass index in males (GIANT 2015); Waist circumference in males (GIANT 2015); Waist hip ratio in males (GIANT 2015); Waist circumeference in physically active males (GIANT 2017); High density lipoprotein (GLGC 2013); High density lipoprotein (GLGC 2010); Triglycerides (GLGC 2013); HDL cholesterol (GLGC 2010); Body fat percentage (Lu Y 2016); Insulin sensitivity index adjusted for BMI interaction (Walford GA 2016); Insulin sensitivity index adjusted for BMI (Walford GA 2016); Arm fat percentage left (Neale B 2017); Arm fat percentage right (Neale B 2017); Arm fat-free mass left (Neale B 2017); Arm fat-free mass right (Neale B 2017); Arm predicted mass left (Neale B 2017); Arm predicted mass right (Neale B 2017); Body fat percentage (Neale B 2017); Diabetes diagnosed by doctor (Neale B 2017); Illnesses of mother: diabetes (Neale B 2017); Impedance of arm left (Neale B 2017); Impedance of arm right (Neale B 2017); Impedance of whole body (Neale B 2017); Medication for cholesterol, blood pressure or diabetes: blood pressure medication (Neale B 2017); Medication for cholesterol, blood pressure or diabetes: none of the above (Neale B 2017); Self-reported diabetes (Neale B 2017); Self-reported high cholesterol (Neale B 2017); Treatment with metformin (Neale B 2017); Trunk fat mass (Neale B 2017); Trunk fat percentage (Neale B 2017); Trunk fat-free mass (Neale B 2017); Trunk predicted mass (Neale B 2017);	NA	NA	NA	2:226924209;2:226924209;2:226953504;2:226953504;2:227008320;2:227008320;2:227010736;2:227010736;2:227011227;2:227011227;2:227011320;2:227011320;2:227011977;2:227011977;2:227012160;2:227012160;2:227012623;2:227012623;2:227012855;2:227012855;2:227013620;2:227013620;2:227014441;2:227014441;2:227015884;2:227015884;2:227016262;2:227016262;2:227016311;2:227016311;2:227016984;2:227016984;2:227019008;2:227019008;2:227019461;2:227019461;2:227020653;2:227020653;2:227020653;2:227020653;2:227020853;2:227020853;2:227022036;2:227022036;2:227022036;2:227022036;2:227025121;2:227025121;2:227026531;2:227026531;2:227026736;2:227026736;2:227026864;2:227026864;2:227026864;2:227026864;2:227028733;2:227028733;2:227028846;2:227028846;2:227029688;2:227029688;2:227034499;2:227034499;2:227034499;2:227034499;2:227036553;2:227036553;2:227036603;2:227036603;2:227036603;2:227036698;2:227036698;2:227036911;2:227036911;2:227037838;2:227037838;2:227038818;2:227038818;2:227038818;2:227040540;2:227040540;2:227046342;2:227046342;2:227046342;2:227046342;2:227047414;2:227047414;2:227047414;2:227047414;2:227047771;2:227047771;2:227047771;2:227047771;2:227048138;2:227048138;2:227054381;2:227054381;2:227054381;2:227054381;2:227054881;2:227054881;2:227054881;2:227054881;2:227058625;2:227058625;2:227058625;2:227058625;2:227062080;2:227062080;2:227062080;2:227062080;2:227065811;2:227065811;2:227066471;2:227066471;2:227066471;2:227066574;2:227066574;2:227066574;2:227067182;2:227067182;2:227067188;2:227067188;2:227067189;2:227067189;2:227067191;2:227067191;2:227067192;2:227067192;2:227069522;2:227069522;2:227073854;2:227073854;2:227073854;2:227073854;2:227075969;2:227075969;2:227077377;2:227077377;2:227077377;2:227077377;2:227083411;2:227083411;2:227083411;2:227083411;2:227087284;2:227087284;2:227087284;2:227088577;2:227088577;2:227088577;2:227088577;2:227091324;2:227091324;2:227092150;2:227092150;2:227092405;2:227092405;2:227092405;2:227092802;2:227092802;2:227092802;2:227092802;2:227093585;2:227093585;2:227093585;2:227093585;2:227093745;2:227093745;2:227093745;2:227093745;2:227094758;2:227094758;2:227094758;2:227094758;2:227095159;2:227095159;2:227095220;2:227095220;2:227095220;2:227095220;2:227095876;2:227095876;2:227095876;2:227095876;2:227098186;2:227098186;2:227098387;2:227098387;2:227098387;2:227099180;2:227099180;2:227099180;2:227099180;2:227099534;2:227099534;2:227099534;2:227099534;2:227099854;2:227099854;2:227099854;2:227099854;2:227099975;2:227099975;2:227099975;2:227099975;2:227100490;2:227100490;2:227100579;2:227100579;2:227100698;2:227100698;2:227100698;2:227100698;2:227101309;2:227101309;2:227101309;2:227101309;2:227101411;2:227101411;2:227101411;2:227101411;2:227103717;2:227103717;2:227103717;2:227103717;2:227104111;2:227104111;2:227104330;2:227104330;2:227105691;2:227105691;2:227105752;2:227105752;2:227105921;2:227105921;2:227105921;2:227106217;2:227106217;2:227106361;2:227106361;2:227106361;2:227106361;2:227107035;2:227107035;2:227107501;2:227107501;2:227107501;2:227107501;2:227108200;2:227108200;2:227108200;2:227108200;2:227108446;2:227108446;2:227108446;2:227108446;2:227111435;2:227111435;2:227112754;2:227112754;2:227112754;2:227112754;2:227116365;2:227116365;2:227116365;2:227116365;2:227117698;2:227117698;2:227117778;2:227117778;2:227117850;2:227117850;2:227121918;2:227121918;2:227121918;2:227121918;2:227122216;2:227122216;2:227122216;2:227122216;2:227123086;2:227123086;2:227123086;2:227123086;2:227123439;2:227123439;2:227123439;2:227123584;2:227123584;2:227123584;2:227123584;2:227125254;2:227125254;2:227125254;2:227125254;2:227125416;2:227125416;2:227125416;2:227125416;2:227127672;2:227127672;2:227128543;2:227128543;2:227128543;2:227128543;2:227128899;2:227128899;2:227128899;2:227128899;2:227128917;2:227128917;2:227128917;2:227128917;2:227129473;2:227129473;2:227129555;2:227129555;2:227129555;2:227133220;2:227133220;2:227133220;2:227133417;2:227133417;2:227133506;2:227133506;2:227133527;2:227133527;2:227133529;2:227133529;2:227134379;2:227134379;2:227134516;2:227134516;2:227134516;2:227136020;2:227136020;2:227136020;2:227136202;2:227136202;2:227136341;2:227136341;2:227136814;2:227136814;2:227137125;2:227137125;2:227137125;2:227137125;2:227138947;2:227138947;2:227139572;2:227139572;2:227140029;2:227140029;2:227140486;2:227140486;2:227140486;2:227140486;2:227140987;2:227140987;2:227140987;2:227141248;2:227141248;2:227141248;2:227141248;2:227141768;2:227141768;2:227141768;2:227141768;2:227142038;2:227142038;2:227142666;2:227142666;2:227142666;2:227144372;2:227144372;2:227144673;2:227144673;2:227144959;2:227144959;2:227145757;2:227145757;2:227149196;2:227149196;2:227149804;2:227149804;2:227149804;2:227151596;2:227151596;2:227151596;2:227151596;2:227154184;2:227154184;2:227154246;2:227154246;2:227156059;2:227156059;2:227156645;2:227156645;2:227156645;2:227156662;2:227156662;2:227156662;2:227156730;2:227156730;2:227156730;2:227156738;2:227156738;2:227157209;2:227157209;2:227157209;2:227157209;2:227157772;2:227157772;2:227159177;2:227159177;2:227159177;2:227159177;2:227159867;2:227159867;2:227159867;2:227159867;2:227161138;2:227161138;2:227162979;2:227162979;2:227163142;2:227163142;2:227163642;2:227163642;2:227163876;2:227163876;2:227163880;2:227163880;2:227163884;2:227163884;2:227164027;2:227164027;2:227164437;2:227164437;2:227164437;2:227164504;2:227164504;2:227164504;2:227164504;2:227164653;2:227164653;2:227164994;2:227164994;2:227164994;2:227171148;2:227171148;2:227171603;2:227171603;2:227171603;2:227171603;2:227172396;2:227172396;2:227172598;2:227172598;2:227172598;2:227172598;2:227173011;2:227173011;2:227173609;2:227173609;2:227174310;2:227174310;2:227174461;2:227174461;2:227174983;2:227174983;2:227175677;2:227175677;2:227176093;2:227176093;2:227176093;2:227177202;2:227177202;2:227177236;2:227177236;2:227177546;2:227177546;2:227178726;2:227178726;2:227178726;2:227179471;2:227179471;2:227179630;2:227179630;2:227179630;2:227179630;2:227179889;2:227179889;2:227180055;2:227180055;2:227180619;2:227180619;2:227180619;2:227180619;2:227180734;2:227180734;2:227181683;2:227181683;2:227181683;2:227181683;2:227182726;2:227182726;2:227182726;2:227182726;2:227183246;2:227183246;2:227185749;2:227185749;2:227190057;2:227190057;2:227190317;2:227190317;2:227192443;2:227192443;2:227195517;2:227195517;2:227198983;2:227198983;	rs62189028;rs62189028;rs62187668;rs62187668;rs57482375;rs57482375;rs148313505;rs148313505;rs13385008;rs13385008;rs13422522;rs13422522;rs147421751;rs147421751;rs28608995;rs28608995;rs10173254;rs10173254;rs10208094;rs10208094;rs13406985;rs13406985;rs10188446;rs10188446;rs151109662;rs151109662;rs4675056;rs4675056;rs11404457;rs11404457;rs12474718;rs12474718;rs34669166;rs34669166;rs10181515;rs10181515;rs7578326;rs7578326;rs7578326;rs7578326;rs13388242;rs13388242;rs13405357;rs13405357;rs13405357;rs13405357;rs72498405;rs72498405;rs6717669;rs6717669;rs10439362;rs10439362;rs13423088;rs13423088;rs13423088;rs13423088;rs2894586;rs2894586;rs2894585;rs2894585;rs149689033;rs149689033;rs6713510;rs6713510;rs6713510;rs6713510;rs36083960;rs36083960;rs4072096;rs4072096;rs4072096;rs55954227;rs55954227;rs62188784;rs62188784;rs6757213;rs6757213;rs4645008;rs4645008;rs4645008;rs72509754;rs72509754;rs2943644;rs2943644;rs2943644;rs2943644;rs2943651;rs2943651;rs2943651;rs2943651;rs2943653;rs2943653;rs2943653;rs2943653;rs397814976;rs397814976;rs2943632;rs2943632;rs2943632;rs2943632;rs2943633;rs2943633;rs2943633;rs2943633;rs2176042;rs2176042;rs2176042;rs2176042;rs952227;rs952227;rs952227;rs952227;rs2972154;rs2972154;rs2972153;rs2972153;rs2972153;rs2972152;rs2972152;rs2972152;rs200718214;rs200718214;rs114562459;rs114562459;rs201810030;rs201810030;rs200115642;rs200115642;rs78859467;rs78859467;rs2972150;rs2972150;rs1515098;rs1515098;rs1515098;rs1515098;rs55880997;rs55880997;rs2943635;rs2943635;rs2943635;rs2943635;rs1399627;rs1399627;rs1399627;rs1399627;rs2943636;rs2943636;rs2943636;rs2943637;rs2943637;rs2943637;rs2943637;rs113832271;rs113832271;rs2972149;rs2972149;rs1515104;rs1515104;rs1515104;rs2176040;rs2176040;rs2176040;rs2176040;rs2943640;rs2943640;rs2943640;rs2943640;rs2943641;rs2943641;rs2943641;rs2943641;rs2203452;rs2203452;rs2203452;rs2203452;rs2138161;rs2138161;rs2222018;rs2222018;rs2222018;rs2222018;rs1024137;rs1024137;rs1024137;rs1024137;rs56256300;rs56256300;rs1515114;rs1515114;rs1515114;rs2943645;rs2943645;rs2943645;rs2943645;rs2943646;rs2943646;rs2943646;rs2943646;rs2972147;rs2972147;rs2972147;rs2972147;rs2943647;rs2943647;rs2943647;rs2943647;rs2943648;rs2943648;rs76882585;rs76882585;rs2972146;rs2972146;rs2972146;rs2972146;rs2972145;rs2972145;rs2972145;rs2972145;rs2972144;rs2972144;rs2972144;rs2972144;rs2138157;rs2138157;rs2138157;rs2138157;rs2972140;rs2972140;rs398061135;rs398061135;rs2943649;rs2943649;rs112332675;rs112332675;rs2943650;rs2943650;rs2943650;rs2972138;rs2972138;rs2972137;rs2972137;rs2972137;rs2972137;rs2972136;rs2972136;rs1913657;rs1913657;rs1913657;rs1913657;rs2972135;rs2972135;rs2972135;rs2972135;rs2943652;rs2943652;rs2943652;rs2943652;rs140581697;rs140581697;rs2943654;rs2943654;rs2943654;rs2943654;rs2972143;rs2972143;rs2972143;rs2972143;rs2972155;rs2972155;rs2972156;rs2972156;rs2943655;rs2943655;rs2943656;rs2943656;rs2943656;rs2943656;rs1515110;rs1515110;rs1515110;rs1515110;rs1515108;rs1515108;rs1515108;rs1515108;rs2943657;rs2943657;rs2943657;rs2943658;rs2943658;rs2943658;rs2943658;rs2943659;rs2943659;rs2943659;rs2943659;rs1399626;rs1399626;rs1399626;rs1399626;rs1399623;rs1399623;rs2943660;rs2943660;rs2943660;rs2943660;rs1515099;rs1515099;rs1515099;rs1515099;rs1515100;rs1515100;rs1515100;rs1515100;rs2972141;rs2972141;rs2972142;rs2972142;rs2972142;rs1399624;rs1399624;rs1399624;rs397767003;rs397767003;rs139453200;rs139453200;rs2396316;rs2396316;rs2396315;rs2396315;rs2673127;rs2673127;rs2713538;rs2713538;rs2713538;rs2673128;rs2673128;rs2673128;rs1567973;rs1567973;rs1033202;rs1033202;rs1515101;rs1515101;rs2713539;rs2713539;rs2713539;rs2713539;rs1399625;rs1399625;rs2673129;rs2673129;rs2673130;rs2673130;rs2713540;rs2713540;rs2713540;rs2713540;rs1515102;rs1515102;rs1515102;rs2673131;rs2673131;rs2673131;rs2673131;rs2713541;rs2713541;rs2713541;rs2713541;rs2713542;rs2713542;rs1849878;rs1849878;rs1849878;rs2713544;rs2713544;rs2396312;rs2396312;rs2673133;rs2673133;rs2673134;rs2673134;rs35660230;rs35660230;rs2713545;rs2713545;rs2713545;rs2673135;rs2673135;rs2673135;rs2673135;rs2972158;rs2972158;rs2972157;rs2972157;rs1813831;rs1813831;rs2673142;rs2673142;rs2673142;rs2713548;rs2713548;rs2713548;rs2458993;rs2458993;rs2458993;rs56135215;rs56135215;rs2713549;rs2713549;rs2713549;rs2713549;rs56921784;rs56921784;rs2673141;rs2673141;rs2673141;rs2673141;rs2673140;rs2673140;rs2673140;rs2673140;rs2673139;rs2673139;rs1606791;rs1606791;rs2713537;rs2713537;rs2713536;rs2713536;rs6706153;rs6706153;rs114616721;rs114616721;rs2673137;rs2673137;rs10717342;rs10717342;rs2713560;rs2713560;rs2713560;rs2713559;rs2713559;rs2713559;rs2713559;rs2673136;rs2673136;rs2713558;rs2713558;rs2713558;rs13012754;rs13012754;rs2713557;rs2713557;rs2713557;rs2713557;rs10683904;rs10683904;rs2713556;rs2713556;rs2713556;rs2713556;rs2713555;rs2713555;rs397988075;rs397988075;rs2713554;rs2713554;rs2713553;rs2713553;rs2673148;rs2673148;rs35025214;rs35025214;rs1515116;rs1515116;rs1515116;rs2673147;rs2673147;rs2713547;rs2713547;rs2713546;rs2713546;rs6436620;rs6436620;rs6436620;rs2673146;rs2673146;rs925735;rs925735;rs925735;rs925735;rs2713551;rs2713551;rs2673144;rs2673144;rs908252;rs908252;rs908252;rs908252;rs66566124;rs66566124;rs2713552;rs2713552;rs2713552;rs2713552;rs529379445;rs529379445;rs529379445;rs529379445;rs2673145;rs2673145;rs10804330;rs10804330;rs3052071;rs3052071;rs2894593;rs2894593;rs7590201;rs7590201;rs6711050;rs6711050;rs10194882;rs10194882;	HDL_C;triglyc;HDL_C;triglyc;HDL_C;triglyc;HDL_C;triglyc;HDL_C;triglyc;HDL_C;triglyc;HDL_C;triglyc;HDL_C;triglyc;HDL_C;triglyc;HDL_C;triglyc;HDL_C;triglyc;HDL_C;triglyc;HDL_C;triglyc;HDL_C;triglyc;HDL_C;triglyc;HDL_C;triglyc;HDL_C;triglyc;HDL_C;triglyc;HDL;HDL_C;TG;triglyc;HDL_C;triglyc;HDL;HDL_C;TG;triglyc;HDL_C;triglyc;HDL_C;triglyc;HDL_C;triglyc;HDL;HDL_C;TG;triglyc;HDL_C;triglyc;HDL_C;triglyc;HDL_C;triglyc;HDL;HDL_C;TG;triglyc;HDL_C;triglyc;HDL;HDL_C;triglyc;HDL_C;triglyc;HDL_C;triglyc;HDL_C;triglyc;HDL;HDL_C;triglyc;HDL_C;triglyc;HDL;HDL_C;TG;triglyc;HDL;HDL_C;TG;triglyc;HDL;HDL_C;TG;triglyc;HDL_C;triglyc;HDL;HDL_C;TG;triglyc;HDL;HDL_C;TG;triglyc;HDL;HDL_C;TG;triglyc;HDL;HDL_C;TG;triglyc;HDL_C;triglyc;HDL;HDL_C;triglyc;HDL;HDL_C;triglyc;HDL_C;triglyc;HDL_C;triglyc;HDL_C;triglyc;HDL_C;triglyc;HDL_C;triglyc;HDL_C;triglyc;HDL;HDL_C;TG;triglyc;HDL_C;triglyc;HDL;HDL_C;TG;triglyc;HDL;HDL_C;TG;triglyc;HDL;HDL_C;triglyc;HDL;HDL_C;TG;triglyc;HDL_C;triglyc;HDL_C;triglyc;HDL;HDL_C;triglyc;HDL;HDL_C;TG;triglyc;HDL;HDL_C;TG;triglyc;HDL;HDL_C;TG;triglyc;HDL;HDL_C;TG;triglyc;HDL_C;triglyc;HDL;HDL_C;TG;triglyc;HDL;HDL_C;TG;triglyc;HDL_C;triglyc;HDL;HDL_C;triglyc;HDL;HDL_C;TG;triglyc;HDL;HDL_C;TG;triglyc;HDL;HDL_C;TG;triglyc;HDL;HDL_C;TG;triglyc;HDL_C;triglyc;HDL_C;triglyc;HDL;HDL_C;TG;triglyc;HDL;HDL_C;TG;triglyc;HDL;HDL_C;TG;triglyc;HDL;HDL_C;TG;triglyc;HDL_C;triglyc;HDL_C;triglyc;HDL_C;triglyc;HDL_C;triglyc;HDL;HDL_C;triglyc;HDL_C;triglyc;HDL;HDL_C;TG;triglyc;HDL_C;triglyc;HDL;HDL_C;TG;triglyc;HDL;HDL_C;TG;triglyc;HDL;HDL_C;TG;triglyc;HDL_C;triglyc;HDL;HDL_C;TG;triglyc;HDL;HDL_C;TG;triglyc;HDL_C;triglyc;HDL_C;triglyc;HDL_C;triglyc;HDL;HDL_C;TG;triglyc;HDL;HDL_C;TG;triglyc;HDL;HDL_C;TG;triglyc;HDL;HDL_C;triglyc;HDL;HDL_C;TG;triglyc;HDL;HDL_C;TG;triglyc;HDL;HDL_C;TG;triglyc;HDL_C;triglyc;HDL;HDL_C;TG;triglyc;HDL;HDL_C;TG;triglyc;HDL;HDL_C;TG;triglyc;HDL_C;triglyc;HDL;HDL_C;triglyc;HDL;HDL_C;triglyc;HDL_C;triglyc;HDL_C;triglyc;HDL_C;triglyc;HDL_C;triglyc;HDL_C;triglyc;HDL;HDL_C;triglyc;HDL;HDL_C;triglyc;HDL_C;triglyc;HDL_C;triglyc;HDL_C;triglyc;HDL;HDL_C;TG;triglyc;HDL_C;triglyc;HDL_C;triglyc;HDL_C;triglyc;HDL;HDL_C;TG;triglyc;HDL;HDL_C;triglyc;HDL;HDL_C;TG;triglyc;HDL;HDL_C;TG;triglyc;HDL_C;triglyc;HDL;HDL_C;triglyc;HDL_C;triglyc;HDL_C;triglyc;HDL_C;triglyc;HDL_C;triglyc;HDL_C;triglyc;HDL;HDL_C;triglyc;HDL;HDL_C;TG;triglyc;HDL_C;triglyc;HDL_C;triglyc;HDL_C;triglyc;HDL;HDL_C;triglyc;HDL;HDL_C;triglyc;HDL;HDL_C;triglyc;HDL_C;triglyc;HDL;HDL_C;TG;triglyc;HDL_C;triglyc;HDL;HDL_C;TG;triglyc;HDL;HDL_C;TG;triglyc;HDL_C;triglyc;HDL_C;triglyc;HDL_C;triglyc;HDL_C;triglyc;HDL_C;triglyc;HDL_C;triglyc;HDL_C;triglyc;HDL_C;triglyc;HDL;HDL_C;triglyc;HDL;HDL_C;TG;triglyc;HDL_C;triglyc;HDL;HDL_C;triglyc;HDL_C;triglyc;HDL;HDL_C;TG;triglyc;HDL_C;triglyc;HDL;HDL_C;TG;triglyc;HDL_C;triglyc;HDL_C;triglyc;HDL_C;triglyc;HDL_C;triglyc;HDL_C;triglyc;HDL_C;triglyc;HDL;HDL_C;triglyc;HDL_C;triglyc;HDL_C;triglyc;HDL_C;triglyc;HDL;HDL_C;triglyc;HDL_C;triglyc;HDL;HDL_C;TG;triglyc;HDL_C;triglyc;HDL_C;triglyc;HDL;HDL_C;TG;triglyc;HDL_C;triglyc;HDL;HDL_C;TG;triglyc;HDL_C;HDL_C;triglyc;triglyc;HDL_C;triglyc;HDL_C;triglyc;HDL_C;triglyc;HDL_C;triglyc;HDL_C;triglyc;HDL_C;triglyc;HDL_C;triglyc;	UKBB;UKBB;UKBB;UKBB;UKBB;UKBB;UKBB;UKBB;UKBB;UKBB;UKBB;UKBB;UKBB;UKBB;UKBB;UKBB;UKBB;UKBB;UKBB;UKBB;UKBB;UKBB;UKBB;UKBB;UKBB;UKBB;UKBB;UKBB;UKBB;UKBB;UKBB;UKBB;UKBB;UKBB;UKBB;UKBB;Willer_et_al_2013;UKBB;Willer_et_al_2013;UKBB;UKBB;UKBB;Willer_et_al_2013;UKBB;Willer_et_al_2013;UKBB;UKBB;UKBB;UKBB;UKBB;UKBB;UKBB;Willer_et_al_2013;UKBB;Willer_et_al_2013;UKBB;UKBB;UKBB;UKBB;UKBB;UKBB;UKBB;Willer_et_al_2013;UKBB;Willer_et_al_2013;UKBB;UKBB;UKBB;Willer_et_al_2013;UKBB;UKBB;UKBB;UKBB;UKBB;UKBB;UKBB;UKBB;Willer_et_al_2013;UKBB;UKBB;UKBB;UKBB;Willer_et_al_2013;UKBB;Willer_et_al_2013;UKBB;Willer_et_al_2013;UKBB;Willer_et_al_2013;UKBB;Willer_et_al_2013;UKBB;Willer_et_al_2013;UKBB;UKBB;UKBB;Willer_et_al_2013;UKBB;Willer_et_al_2013;UKBB;Willer_et_al_2013;UKBB;Willer_et_al_2013;UKBB;Willer_et_al_2013;UKBB;Willer_et_al_2013;UKBB;Willer_et_al_2013;UKBB;Willer_et_al_2013;UKBB;UKBB;UKBB;Willer_et_al_2013;UKBB;UKBB;Willer_et_al_2013;UKBB;UKBB;UKBB;UKBB;UKBB;UKBB;UKBB;UKBB;UKBB;UKBB;UKBB;UKBB;UKBB;UKBB;Willer_et_al_2013;UKBB;Willer_et_al_2013;UKBB;UKBB;UKBB;Willer_et_al_2013;UKBB;Willer_et_al_2013;UKBB;Willer_et_al_2013;UKBB;Willer_et_al_2013;UKBB;Willer_et_al_2013;UKBB;UKBB;Willer_et_al_2013;UKBB;Willer_et_al_2013;UKBB;UKBB;UKBB;UKBB;UKBB;Willer_et_al_2013;UKBB;UKBB;Willer_et_al_2013;UKBB;Willer_et_al_2013;UKBB;Willer_et_al_2013;UKBB;Willer_et_al_2013;UKBB;Willer_et_al_2013;UKBB;Willer_et_al_2013;UKBB;Willer_et_al_2013;UKBB;Willer_et_al_2013;UKBB;UKBB;UKBB;Willer_et_al_2013;UKBB;Willer_et_al_2013;UKBB;Willer_et_al_2013;UKBB;Willer_et_al_2013;UKBB;UKBB;UKBB;Willer_et_al_2013;UKBB;UKBB;Willer_et_al_2013;UKBB;Willer_et_al_2013;UKBB;Willer_et_al_2013;UKBB;Willer_et_al_2013;UKBB;Willer_et_al_2013;UKBB;Willer_et_al_2013;UKBB;Willer_et_al_2013;UKBB;Willer_et_al_2013;UKBB;UKBB;UKBB;UKBB;UKBB;Willer_et_al_2013;UKBB;Willer_et_al_2013;UKBB;Willer_et_al_2013;UKBB;Willer_et_al_2013;UKBB;Willer_et_al_2013;UKBB;Willer_et_al_2013;UKBB;Willer_et_al_2013;UKBB;Willer_et_al_2013;UKBB;UKBB;UKBB;UKBB;UKBB;UKBB;UKBB;UKBB;UKBB;Willer_et_al_2013;UKBB;UKBB;UKBB;UKBB;Willer_et_al_2013;UKBB;Willer_et_al_2013;UKBB;UKBB;UKBB;Willer_et_al_2013;UKBB;Willer_et_al_2013;UKBB;Willer_et_al_2013;UKBB;Willer_et_al_2013;UKBB;Willer_et_al_2013;UKBB;Willer_et_al_2013;UKBB;UKBB;UKBB;Willer_et_al_2013;UKBB;Willer_et_al_2013;UKBB;Willer_et_al_2013;UKBB;Willer_et_al_2013;UKBB;UKBB;UKBB;UKBB;UKBB;UKBB;UKBB;Willer_et_al_2013;UKBB;Willer_et_al_2013;UKBB;Willer_et_al_2013;UKBB;Willer_et_al_2013;UKBB;Willer_et_al_2013;UKBB;Willer_et_al_2013;UKBB;Willer_et_al_2013;UKBB;UKBB;Willer_et_al_2013;UKBB;Willer_et_al_2013;UKBB;Willer_et_al_2013;UKBB;Willer_et_al_2013;UKBB;Willer_et_al_2013;UKBB;Willer_et_al_2013;UKBB;UKBB;UKBB;Willer_et_al_2013;UKBB;Willer_et_al_2013;UKBB;Willer_et_al_2013;UKBB;Willer_et_al_2013;UKBB;Willer_et_al_2013;UKBB;Willer_et_al_2013;UKBB;UKBB;UKBB;Willer_et_al_2013;UKBB;UKBB;Willer_et_al_2013;UKBB;UKBB;UKBB;UKBB;UKBB;UKBB;UKBB;UKBB;UKBB;UKBB;UKBB;UKBB;Willer_et_al_2013;UKBB;UKBB;Willer_et_al_2013;UKBB;UKBB;UKBB;UKBB;UKBB;UKBB;UKBB;UKBB;Willer_et_al_2013;UKBB;Willer_et_al_2013;UKBB;UKBB;UKBB;UKBB;UKBB;UKBB;UKBB;Willer_et_al_2013;UKBB;Willer_et_al_2013;UKBB;Willer_et_al_2013;UKBB;UKBB;Willer_et_al_2013;UKBB;Willer_et_al_2013;UKBB;Willer_et_al_2013;UKBB;Willer_et_al_2013;UKBB;UKBB;UKBB;Willer_et_al_2013;UKBB;UKBB;UKBB;UKBB;UKBB;UKBB;UKBB;UKBB;UKBB;UKBB;UKBB;UKBB;Willer_et_al_2013;UKBB;UKBB;Willer_et_al_2013;UKBB;Willer_et_al_2013;UKBB;UKBB;UKBB;UKBB;UKBB;UKBB;UKBB;Willer_et_al_2013;UKBB;UKBB;Willer_et_al_2013;UKBB;UKBB;Willer_et_al_2013;UKBB;UKBB;UKBB;UKBB;Willer_et_al_2013;UKBB;Willer_et_al_2013;UKBB;UKBB;UKBB;Willer_et_al_2013;UKBB;Willer_et_al_2013;UKBB;Willer_et_al_2013;UKBB;Willer_et_al_2013;UKBB;UKBB;UKBB;UKBB;UKBB;UKBB;UKBB;UKBB;UKBB;UKBB;UKBB;UKBB;UKBB;UKBB;UKBB;UKBB;UKBB;Willer_et_al_2013;UKBB;UKBB;Willer_et_al_2013;UKBB;Willer_et_al_2013;UKBB;UKBB;UKBB;Willer_et_al_2013;UKBB;UKBB;UKBB;UKBB;Willer_et_al_2013;UKBB;Willer_et_al_2013;UKBB;UKBB;UKBB;Willer_et_al_2013;UKBB;Willer_et_al_2013;UKBB;UKBB;UKBB;UKBB;UKBB;UKBB;UKBB;UKBB;UKBB;UKBB;UKBB;UKBB;UKBB;Willer_et_al_2013;UKBB;UKBB;UKBB;UKBB;UKBB;UKBB;UKBB;UKBB;Willer_et_al_2013;UKBB;UKBB;UKBB;UKBB;Willer_et_al_2013;UKBB;Willer_et_al_2013;UKBB;UKBB;UKBB;UKBB;UKBB;Willer_et_al_2013;UKBB;Willer_et_al_2013;UKBB;UKBB;UKBB;Willer_et_al_2013;UKBB;Willer_et_al_2013;UKBB;UKBB;UKBB;UKBB;UKBB;UKBB;UKBB;UKBB;UKBB;UKBB;UKBB;UKBB;UKBB;UKBB;UKBB;UKBB;UKBB;UKBB;UKBB;	2:227198983	rs10194882	227198983;227198983;227198983;227202252;227182519;227198983;227184231;226855425;227201709;226895738;227057578;	rs10194882;rs10194882;rs10194882;rs11684509;rs79615915;rs10194882;rs115420636;rs12620554;rs10933138;rs113403741;rs55726223;	HDL_cholesterol;Triglycerides;Apolipoprotein_A;HDL_cholesterol;Triglycerides;Albumin;Triglycerides;Triglycerides;eGFR;HDL_cholesterol;HDL_cholesterol;	Sinnott-Armstrong_et_al.;Sinnott-Armstrong_et_al.;Sinnott-Armstrong_et_al.;Sinnott-Armstrong_et_al.;Sinnott-Armstrong_et_al.;Sinnott-Armstrong_et_al.;Sinnott-Armstrong_et_al.;Sinnott-Armstrong_et_al.;Sinnott-Armstrong_et_al.;Sinnott-Armstrong_et_al.;Sinnott-Armstrong_et_al.;
2_23	2	226366226	227698983	XL-HDL-TG_percent	227099854	2:227099854:C:T	rs2972147	t	c	0.3526	-0.0360299	0.00415523	4.284e-18	17.37	33	0.6693	No	LOC646736	IRS1	Biology	73	ApoA1;ApoBbyApoA1;HDL2-C;HDL-C;HDL-D;IDL-FC_percent;Ile;Leu;L-HDL-C;L-HDL-CE;L-HDL-C_percent;L-HDL-FC;L-HDL-FC_percent;L-HDL-L;L-HDL-P;L-HDL-PL;L-HDL-TG_percent;L-VLDL-C;L-VLDL-CE;L-VLDL-FC;L-VLDL-L;L-VLDL-P;L-VLDL-PL;L-VLDL-TG;M-HDL-C;M-HDL-CE;M-HDL-TG_percent;M-VLDL-C;M-VLDL-CE;M-VLDL-FC;M-VLDL-L;M-VLDL-P;M-VLDL-PL;M-VLDL-TG;Serum-TG;S-HDL-TG;S-HDL-TG_percent;S-VLDL-FC;S-VLDL-L;S-VLDL-P;S-VLDL-PL;S-VLDL-TG;S-VLDL-TG_percent;TGbyPG;VLDL-C;VLDL-D;VLDL-TG;XL-HDL-C;XL-HDL-CE;XL-HDL-CE_percent;XL-HDL-C_percent;XL-HDL-FC;XL-HDL-L;XL-HDL-P;XL-HDL-PL;XL-HDL-PL_percent;XL-HDL-TG_percent;XL-VLDL-C;XL-VLDL-CE;XL-VLDL-FC;XL-VLDL-L;XL-VLDL-P;XL-VLDL-PL;XL-VLDL-TG;XS-VLDL-TG;XS-VLDL-TG_percent;XXL-VLDL-C;XXL-VLDL-CE;XXL-VLDL-FC;XXL-VLDL-L;XXL-VLDL-P;XXL-VLDL-PL;XXL-VLDL-TG;	1	region_2_23_locus_1	intergenic_variant	NA	NA	NA	DIABETES_FG (p=1.65997e-19); DM_OTHER_WIDE (p=1.97061e-21); DM_SEVERAL_COMPLICATIONS (p=1.16996e-08); E4_DIABETES (p=1.01953e-19); E4_DM2 (p=7.26775e-22); E4_DM2NASCOMP (p=5.60273e-21); E4_DM2NOCOMP (p=4.917e-17); E4_DM2_STRICT (p=1.33999e-19); E4_ENDONUTRMET (p=5.48504e-09); KELA_DIAB_INSUL (p=2.29826e-17); KELA_DIAB_INSUL_EXMORE (p=2.30462e-19); RX_STATIN (p=4.19846e-09); T2D (p=1.38708e-19); T2D_INCLAVO (p=2.20953e-20); T2D_WIDE (p=1.07473e-17);	Type II diabetes (DIAGRAM 2015); Type II diabetes adjusted for BMI (DIAGRAM 2017); Type II diabetes (DIAGRAM 2014); Body mass index in males greater than 50 years of age (GIANT 2015); Body mass index in males (GIANT 2015); Waist circumference in males (GIANT 2015); Waist hip ratio in males (GIANT 2015); Waist circumeference in physically active males (GIANT 2017); High density lipoprotein (GLGC 2013); High density lipoprotein (GLGC 2010); Triglycerides (GLGC 2013); HDL cholesterol (GLGC 2010); Body fat percentage (Lu Y 2016); Insulin sensitivity index adjusted for BMI interaction (Walford GA 2016); Insulin sensitivity index adjusted for BMI (Walford GA 2016); Arm fat percentage left (Neale B 2017); Arm fat percentage right (Neale B 2017); Arm fat-free mass left (Neale B 2017); Arm fat-free mass right (Neale B 2017); Arm predicted mass left (Neale B 2017); Arm predicted mass right (Neale B 2017); Body fat percentage (Neale B 2017); Diabetes diagnosed by doctor (Neale B 2017); Illnesses of mother: diabetes (Neale B 2017); Impedance of arm left (Neale B 2017); Impedance of arm right (Neale B 2017); Impedance of whole body (Neale B 2017); Medication for cholesterol, blood pressure or diabetes: blood pressure medication (Neale B 2017); Medication for cholesterol, blood pressure or diabetes: none of the above (Neale B 2017); Self-reported diabetes (Neale B 2017); Self-reported high cholesterol (Neale B 2017); Treatment with metformin (Neale B 2017); Trunk fat mass (Neale B 2017); Trunk fat percentage (Neale B 2017); Trunk fat-free mass (Neale B 2017); Trunk predicted mass (Neale B 2017);	NA	NA	NA	2:226924209;2:226924209;2:226953504;2:226953504;2:227008320;2:227008320;2:227010736;2:227010736;2:227011227;2:227011227;2:227011320;2:227011320;2:227011977;2:227011977;2:227012160;2:227012160;2:227012623;2:227012623;2:227012855;2:227012855;2:227013620;2:227013620;2:227014441;2:227014441;2:227015884;2:227015884;2:227016262;2:227016262;2:227016311;2:227016311;2:227016984;2:227016984;2:227019008;2:227019008;2:227019461;2:227019461;2:227020653;2:227020653;2:227020653;2:227020653;2:227020853;2:227020853;2:227022036;2:227022036;2:227022036;2:227022036;2:227025121;2:227025121;2:227026531;2:227026531;2:227026736;2:227026736;2:227026864;2:227026864;2:227026864;2:227026864;2:227028733;2:227028733;2:227028846;2:227028846;2:227029688;2:227029688;2:227034499;2:227034499;2:227034499;2:227034499;2:227036553;2:227036553;2:227036603;2:227036603;2:227036603;2:227036698;2:227036698;2:227036911;2:227036911;2:227037838;2:227037838;2:227038818;2:227038818;2:227038818;2:227040540;2:227040540;2:227046342;2:227046342;2:227046342;2:227046342;2:227047414;2:227047414;2:227047414;2:227047414;2:227047771;2:227047771;2:227047771;2:227047771;2:227048138;2:227048138;2:227054381;2:227054381;2:227054381;2:227054381;2:227054881;2:227054881;2:227054881;2:227054881;2:227058625;2:227058625;2:227058625;2:227058625;2:227062080;2:227062080;2:227062080;2:227062080;2:227065811;2:227065811;2:227066471;2:227066471;2:227066471;2:227066574;2:227066574;2:227066574;2:227067182;2:227067182;2:227067188;2:227067188;2:227067189;2:227067189;2:227067191;2:227067191;2:227067192;2:227067192;2:227069522;2:227069522;2:227073854;2:227073854;2:227073854;2:227073854;2:227075969;2:227075969;2:227077377;2:227077377;2:227077377;2:227077377;2:227083411;2:227083411;2:227083411;2:227083411;2:227087284;2:227087284;2:227087284;2:227088577;2:227088577;2:227088577;2:227088577;2:227091324;2:227091324;2:227092150;2:227092150;2:227092405;2:227092405;2:227092405;2:227092802;2:227092802;2:227092802;2:227092802;2:227093585;2:227093585;2:227093585;2:227093585;2:227093745;2:227093745;2:227093745;2:227093745;2:227094758;2:227094758;2:227094758;2:227094758;2:227095159;2:227095159;2:227095220;2:227095220;2:227095220;2:227095220;2:227095876;2:227095876;2:227095876;2:227095876;2:227098186;2:227098186;2:227098387;2:227098387;2:227098387;2:227099180;2:227099180;2:227099180;2:227099180;2:227099534;2:227099534;2:227099534;2:227099534;2:227099854;2:227099854;2:227099854;2:227099854;2:227099975;2:227099975;2:227099975;2:227099975;2:227100490;2:227100490;2:227100579;2:227100579;2:227100698;2:227100698;2:227100698;2:227100698;2:227101309;2:227101309;2:227101309;2:227101309;2:227101411;2:227101411;2:227101411;2:227101411;2:227103717;2:227103717;2:227103717;2:227103717;2:227104111;2:227104111;2:227104330;2:227104330;2:227105691;2:227105691;2:227105752;2:227105752;2:227105921;2:227105921;2:227105921;2:227106217;2:227106217;2:227106361;2:227106361;2:227106361;2:227106361;2:227107035;2:227107035;2:227107501;2:227107501;2:227107501;2:227107501;2:227108200;2:227108200;2:227108200;2:227108200;2:227108446;2:227108446;2:227108446;2:227108446;2:227111435;2:227111435;2:227112754;2:227112754;2:227112754;2:227112754;2:227116365;2:227116365;2:227116365;2:227116365;2:227117698;2:227117698;2:227117778;2:227117778;2:227117850;2:227117850;2:227121918;2:227121918;2:227121918;2:227121918;2:227122216;2:227122216;2:227122216;2:227122216;2:227123086;2:227123086;2:227123086;2:227123086;2:227123439;2:227123439;2:227123439;2:227123584;2:227123584;2:227123584;2:227123584;2:227125254;2:227125254;2:227125254;2:227125254;2:227125416;2:227125416;2:227125416;2:227125416;2:227127672;2:227127672;2:227128543;2:227128543;2:227128543;2:227128543;2:227128899;2:227128899;2:227128899;2:227128899;2:227128917;2:227128917;2:227128917;2:227128917;2:227129473;2:227129473;2:227129555;2:227129555;2:227129555;2:227133220;2:227133220;2:227133220;2:227133417;2:227133417;2:227133506;2:227133506;2:227133527;2:227133527;2:227133529;2:227133529;2:227134379;2:227134379;2:227134516;2:227134516;2:227134516;2:227136020;2:227136020;2:227136020;2:227136202;2:227136202;2:227136341;2:227136341;2:227136814;2:227136814;2:227137125;2:227137125;2:227137125;2:227137125;2:227138947;2:227138947;2:227139572;2:227139572;2:227140029;2:227140029;2:227140486;2:227140486;2:227140486;2:227140486;2:227140987;2:227140987;2:227140987;2:227141248;2:227141248;2:227141248;2:227141248;2:227141768;2:227141768;2:227141768;2:227141768;2:227142038;2:227142038;2:227142666;2:227142666;2:227142666;2:227144372;2:227144372;2:227144673;2:227144673;2:227144959;2:227144959;2:227145757;2:227145757;2:227149196;2:227149196;2:227149804;2:227149804;2:227149804;2:227151596;2:227151596;2:227151596;2:227151596;2:227154184;2:227154184;2:227154246;2:227154246;2:227156059;2:227156059;2:227156645;2:227156645;2:227156645;2:227156662;2:227156662;2:227156662;2:227156730;2:227156730;2:227156730;2:227156738;2:227156738;2:227157209;2:227157209;2:227157209;2:227157209;2:227157772;2:227157772;2:227159177;2:227159177;2:227159177;2:227159177;2:227159867;2:227159867;2:227159867;2:227159867;2:227161138;2:227161138;2:227162979;2:227162979;2:227163142;2:227163142;2:227163642;2:227163642;2:227163876;2:227163876;2:227163880;2:227163880;2:227163884;2:227163884;2:227164027;2:227164027;2:227164437;2:227164437;2:227164437;2:227164504;2:227164504;2:227164504;2:227164504;2:227164653;2:227164653;2:227164994;2:227164994;2:227164994;2:227171148;2:227171148;2:227171603;2:227171603;2:227171603;2:227171603;2:227172396;2:227172396;2:227172598;2:227172598;2:227172598;2:227172598;2:227173011;2:227173011;2:227173609;2:227173609;2:227174310;2:227174310;2:227174461;2:227174461;2:227174983;2:227174983;2:227175677;2:227175677;2:227176093;2:227176093;2:227176093;2:227177202;2:227177202;2:227177236;2:227177236;2:227177546;2:227177546;2:227178726;2:227178726;2:227178726;2:227179471;2:227179471;2:227179630;2:227179630;2:227179630;2:227179630;2:227179889;2:227179889;2:227180055;2:227180055;2:227180619;2:227180619;2:227180619;2:227180619;2:227180734;2:227180734;2:227181683;2:227181683;2:227181683;2:227181683;2:227182726;2:227182726;2:227182726;2:227182726;2:227183246;2:227183246;2:227185749;2:227185749;2:227190057;2:227190057;2:227190317;2:227190317;2:227192443;2:227192443;2:227195517;2:227195517;2:227198983;2:227198983;	rs62189028;rs62189028;rs62187668;rs62187668;rs57482375;rs57482375;rs148313505;rs148313505;rs13385008;rs13385008;rs13422522;rs13422522;rs147421751;rs147421751;rs28608995;rs28608995;rs10173254;rs10173254;rs10208094;rs10208094;rs13406985;rs13406985;rs10188446;rs10188446;rs151109662;rs151109662;rs4675056;rs4675056;rs11404457;rs11404457;rs12474718;rs12474718;rs34669166;rs34669166;rs10181515;rs10181515;rs7578326;rs7578326;rs7578326;rs7578326;rs13388242;rs13388242;rs13405357;rs13405357;rs13405357;rs13405357;rs72498405;rs72498405;rs6717669;rs6717669;rs10439362;rs10439362;rs13423088;rs13423088;rs13423088;rs13423088;rs2894586;rs2894586;rs2894585;rs2894585;rs149689033;rs149689033;rs6713510;rs6713510;rs6713510;rs6713510;rs36083960;rs36083960;rs4072096;rs4072096;rs4072096;rs55954227;rs55954227;rs62188784;rs62188784;rs6757213;rs6757213;rs4645008;rs4645008;rs4645008;rs72509754;rs72509754;rs2943644;rs2943644;rs2943644;rs2943644;rs2943651;rs2943651;rs2943651;rs2943651;rs2943653;rs2943653;rs2943653;rs2943653;rs397814976;rs397814976;rs2943632;rs2943632;rs2943632;rs2943632;rs2943633;rs2943633;rs2943633;rs2943633;rs2176042;rs2176042;rs2176042;rs2176042;rs952227;rs952227;rs952227;rs952227;rs2972154;rs2972154;rs2972153;rs2972153;rs2972153;rs2972152;rs2972152;rs2972152;rs200718214;rs200718214;rs114562459;rs114562459;rs201810030;rs201810030;rs200115642;rs200115642;rs78859467;rs78859467;rs2972150;rs2972150;rs1515098;rs1515098;rs1515098;rs1515098;rs55880997;rs55880997;rs2943635;rs2943635;rs2943635;rs2943635;rs1399627;rs1399627;rs1399627;rs1399627;rs2943636;rs2943636;rs2943636;rs2943637;rs2943637;rs2943637;rs2943637;rs113832271;rs113832271;rs2972149;rs2972149;rs1515104;rs1515104;rs1515104;rs2176040;rs2176040;rs2176040;rs2176040;rs2943640;rs2943640;rs2943640;rs2943640;rs2943641;rs2943641;rs2943641;rs2943641;rs2203452;rs2203452;rs2203452;rs2203452;rs2138161;rs2138161;rs2222018;rs2222018;rs2222018;rs2222018;rs1024137;rs1024137;rs1024137;rs1024137;rs56256300;rs56256300;rs1515114;rs1515114;rs1515114;rs2943645;rs2943645;rs2943645;rs2943645;rs2943646;rs2943646;rs2943646;rs2943646;rs2972147;rs2972147;rs2972147;rs2972147;rs2943647;rs2943647;rs2943647;rs2943647;rs2943648;rs2943648;rs76882585;rs76882585;rs2972146;rs2972146;rs2972146;rs2972146;rs2972145;rs2972145;rs2972145;rs2972145;rs2972144;rs2972144;rs2972144;rs2972144;rs2138157;rs2138157;rs2138157;rs2138157;rs2972140;rs2972140;rs398061135;rs398061135;rs2943649;rs2943649;rs112332675;rs112332675;rs2943650;rs2943650;rs2943650;rs2972138;rs2972138;rs2972137;rs2972137;rs2972137;rs2972137;rs2972136;rs2972136;rs1913657;rs1913657;rs1913657;rs1913657;rs2972135;rs2972135;rs2972135;rs2972135;rs2943652;rs2943652;rs2943652;rs2943652;rs140581697;rs140581697;rs2943654;rs2943654;rs2943654;rs2943654;rs2972143;rs2972143;rs2972143;rs2972143;rs2972155;rs2972155;rs2972156;rs2972156;rs2943655;rs2943655;rs2943656;rs2943656;rs2943656;rs2943656;rs1515110;rs1515110;rs1515110;rs1515110;rs1515108;rs1515108;rs1515108;rs1515108;rs2943657;rs2943657;rs2943657;rs2943658;rs2943658;rs2943658;rs2943658;rs2943659;rs2943659;rs2943659;rs2943659;rs1399626;rs1399626;rs1399626;rs1399626;rs1399623;rs1399623;rs2943660;rs2943660;rs2943660;rs2943660;rs1515099;rs1515099;rs1515099;rs1515099;rs1515100;rs1515100;rs1515100;rs1515100;rs2972141;rs2972141;rs2972142;rs2972142;rs2972142;rs1399624;rs1399624;rs1399624;rs397767003;rs397767003;rs139453200;rs139453200;rs2396316;rs2396316;rs2396315;rs2396315;rs2673127;rs2673127;rs2713538;rs2713538;rs2713538;rs2673128;rs2673128;rs2673128;rs1567973;rs1567973;rs1033202;rs1033202;rs1515101;rs1515101;rs2713539;rs2713539;rs2713539;rs2713539;rs1399625;rs1399625;rs2673129;rs2673129;rs2673130;rs2673130;rs2713540;rs2713540;rs2713540;rs2713540;rs1515102;rs1515102;rs1515102;rs2673131;rs2673131;rs2673131;rs2673131;rs2713541;rs2713541;rs2713541;rs2713541;rs2713542;rs2713542;rs1849878;rs1849878;rs1849878;rs2713544;rs2713544;rs2396312;rs2396312;rs2673133;rs2673133;rs2673134;rs2673134;rs35660230;rs35660230;rs2713545;rs2713545;rs2713545;rs2673135;rs2673135;rs2673135;rs2673135;rs2972158;rs2972158;rs2972157;rs2972157;rs1813831;rs1813831;rs2673142;rs2673142;rs2673142;rs2713548;rs2713548;rs2713548;rs2458993;rs2458993;rs2458993;rs56135215;rs56135215;rs2713549;rs2713549;rs2713549;rs2713549;rs56921784;rs56921784;rs2673141;rs2673141;rs2673141;rs2673141;rs2673140;rs2673140;rs2673140;rs2673140;rs2673139;rs2673139;rs1606791;rs1606791;rs2713537;rs2713537;rs2713536;rs2713536;rs6706153;rs6706153;rs114616721;rs114616721;rs2673137;rs2673137;rs10717342;rs10717342;rs2713560;rs2713560;rs2713560;rs2713559;rs2713559;rs2713559;rs2713559;rs2673136;rs2673136;rs2713558;rs2713558;rs2713558;rs13012754;rs13012754;rs2713557;rs2713557;rs2713557;rs2713557;rs10683904;rs10683904;rs2713556;rs2713556;rs2713556;rs2713556;rs2713555;rs2713555;rs397988075;rs397988075;rs2713554;rs2713554;rs2713553;rs2713553;rs2673148;rs2673148;rs35025214;rs35025214;rs1515116;rs1515116;rs1515116;rs2673147;rs2673147;rs2713547;rs2713547;rs2713546;rs2713546;rs6436620;rs6436620;rs6436620;rs2673146;rs2673146;rs925735;rs925735;rs925735;rs925735;rs2713551;rs2713551;rs2673144;rs2673144;rs908252;rs908252;rs908252;rs908252;rs66566124;rs66566124;rs2713552;rs2713552;rs2713552;rs2713552;rs529379445;rs529379445;rs529379445;rs529379445;rs2673145;rs2673145;rs10804330;rs10804330;rs3052071;rs3052071;rs2894593;rs2894593;rs7590201;rs7590201;rs6711050;rs6711050;rs10194882;rs10194882;	HDL_C;triglyc;HDL_C;triglyc;HDL_C;triglyc;HDL_C;triglyc;HDL_C;triglyc;HDL_C;triglyc;HDL_C;triglyc;HDL_C;triglyc;HDL_C;triglyc;HDL_C;triglyc;HDL_C;triglyc;HDL_C;triglyc;HDL_C;triglyc;HDL_C;triglyc;HDL_C;triglyc;HDL_C;triglyc;HDL_C;triglyc;HDL_C;triglyc;HDL;HDL_C;TG;triglyc;HDL_C;triglyc;HDL;HDL_C;TG;triglyc;HDL_C;triglyc;HDL_C;triglyc;HDL_C;triglyc;HDL;HDL_C;TG;triglyc;HDL_C;triglyc;HDL_C;triglyc;HDL_C;triglyc;HDL;HDL_C;TG;triglyc;HDL_C;triglyc;HDL;HDL_C;triglyc;HDL_C;triglyc;HDL_C;triglyc;HDL_C;triglyc;HDL;HDL_C;triglyc;HDL_C;triglyc;HDL;HDL_C;TG;triglyc;HDL;HDL_C;TG;triglyc;HDL;HDL_C;TG;triglyc;HDL_C;triglyc;HDL;HDL_C;TG;triglyc;HDL;HDL_C;TG;triglyc;HDL;HDL_C;TG;triglyc;HDL;HDL_C;TG;triglyc;HDL_C;triglyc;HDL;HDL_C;triglyc;HDL;HDL_C;triglyc;HDL_C;triglyc;HDL_C;triglyc;HDL_C;triglyc;HDL_C;triglyc;HDL_C;triglyc;HDL_C;triglyc;HDL;HDL_C;TG;triglyc;HDL_C;triglyc;HDL;HDL_C;TG;triglyc;HDL;HDL_C;TG;triglyc;HDL;HDL_C;triglyc;HDL;HDL_C;TG;triglyc;HDL_C;triglyc;HDL_C;triglyc;HDL;HDL_C;triglyc;HDL;HDL_C;TG;triglyc;HDL;HDL_C;TG;triglyc;HDL;HDL_C;TG;triglyc;HDL;HDL_C;TG;triglyc;HDL_C;triglyc;HDL;HDL_C;TG;triglyc;HDL;HDL_C;TG;triglyc;HDL_C;triglyc;HDL;HDL_C;triglyc;HDL;HDL_C;TG;triglyc;HDL;HDL_C;TG;triglyc;HDL;HDL_C;TG;triglyc;HDL;HDL_C;TG;triglyc;HDL_C;triglyc;HDL_C;triglyc;HDL;HDL_C;TG;triglyc;HDL;HDL_C;TG;triglyc;HDL;HDL_C;TG;triglyc;HDL;HDL_C;TG;triglyc;HDL_C;triglyc;HDL_C;triglyc;HDL_C;triglyc;HDL_C;triglyc;HDL;HDL_C;triglyc;HDL_C;triglyc;HDL;HDL_C;TG;triglyc;HDL_C;triglyc;HDL;HDL_C;TG;triglyc;HDL;HDL_C;TG;triglyc;HDL;HDL_C;TG;triglyc;HDL_C;triglyc;HDL;HDL_C;TG;triglyc;HDL;HDL_C;TG;triglyc;HDL_C;triglyc;HDL_C;triglyc;HDL_C;triglyc;HDL;HDL_C;TG;triglyc;HDL;HDL_C;TG;triglyc;HDL;HDL_C;TG;triglyc;HDL;HDL_C;triglyc;HDL;HDL_C;TG;triglyc;HDL;HDL_C;TG;triglyc;HDL;HDL_C;TG;triglyc;HDL_C;triglyc;HDL;HDL_C;TG;triglyc;HDL;HDL_C;TG;triglyc;HDL;HDL_C;TG;triglyc;HDL_C;triglyc;HDL;HDL_C;triglyc;HDL;HDL_C;triglyc;HDL_C;triglyc;HDL_C;triglyc;HDL_C;triglyc;HDL_C;triglyc;HDL_C;triglyc;HDL;HDL_C;triglyc;HDL;HDL_C;triglyc;HDL_C;triglyc;HDL_C;triglyc;HDL_C;triglyc;HDL;HDL_C;TG;triglyc;HDL_C;triglyc;HDL_C;triglyc;HDL_C;triglyc;HDL;HDL_C;TG;triglyc;HDL;HDL_C;triglyc;HDL;HDL_C;TG;triglyc;HDL;HDL_C;TG;triglyc;HDL_C;triglyc;HDL;HDL_C;triglyc;HDL_C;triglyc;HDL_C;triglyc;HDL_C;triglyc;HDL_C;triglyc;HDL_C;triglyc;HDL;HDL_C;triglyc;HDL;HDL_C;TG;triglyc;HDL_C;triglyc;HDL_C;triglyc;HDL_C;triglyc;HDL;HDL_C;triglyc;HDL;HDL_C;triglyc;HDL;HDL_C;triglyc;HDL_C;triglyc;HDL;HDL_C;TG;triglyc;HDL_C;triglyc;HDL;HDL_C;TG;triglyc;HDL;HDL_C;TG;triglyc;HDL_C;triglyc;HDL_C;triglyc;HDL_C;triglyc;HDL_C;triglyc;HDL_C;triglyc;HDL_C;triglyc;HDL_C;triglyc;HDL_C;triglyc;HDL;HDL_C;triglyc;HDL;HDL_C;TG;triglyc;HDL_C;triglyc;HDL;HDL_C;triglyc;HDL_C;triglyc;HDL;HDL_C;TG;triglyc;HDL_C;triglyc;HDL;HDL_C;TG;triglyc;HDL_C;triglyc;HDL_C;triglyc;HDL_C;triglyc;HDL_C;triglyc;HDL_C;triglyc;HDL_C;triglyc;HDL;HDL_C;triglyc;HDL_C;triglyc;HDL_C;triglyc;HDL_C;triglyc;HDL;HDL_C;triglyc;HDL_C;triglyc;HDL;HDL_C;TG;triglyc;HDL_C;triglyc;HDL_C;triglyc;HDL;HDL_C;TG;triglyc;HDL_C;triglyc;HDL;HDL_C;TG;triglyc;HDL_C;HDL_C;triglyc;triglyc;HDL_C;triglyc;HDL_C;triglyc;HDL_C;triglyc;HDL_C;triglyc;HDL_C;triglyc;HDL_C;triglyc;HDL_C;triglyc;	UKBB;UKBB;UKBB;UKBB;UKBB;UKBB;UKBB;UKBB;UKBB;UKBB;UKBB;UKBB;UKBB;UKBB;UKBB;UKBB;UKBB;UKBB;UKBB;UKBB;UKBB;UKBB;UKBB;UKBB;UKBB;UKBB;UKBB;UKBB;UKBB;UKBB;UKBB;UKBB;UKBB;UKBB;UKBB;UKBB;Willer_et_al_2013;UKBB;Willer_et_al_2013;UKBB;UKBB;UKBB;Willer_et_al_2013;UKBB;Willer_et_al_2013;UKBB;UKBB;UKBB;UKBB;UKBB;UKBB;UKBB;Willer_et_al_2013;UKBB;Willer_et_al_2013;UKBB;UKBB;UKBB;UKBB;UKBB;UKBB;UKBB;Willer_et_al_2013;UKBB;Willer_et_al_2013;UKBB;UKBB;UKBB;Willer_et_al_2013;UKBB;UKBB;UKBB;UKBB;UKBB;UKBB;UKBB;UKBB;Willer_et_al_2013;UKBB;UKBB;UKBB;UKBB;Willer_et_al_2013;UKBB;Willer_et_al_2013;UKBB;Willer_et_al_2013;UKBB;Willer_et_al_2013;UKBB;Willer_et_al_2013;UKBB;Willer_et_al_2013;UKBB;UKBB;UKBB;Willer_et_al_2013;UKBB;Willer_et_al_2013;UKBB;Willer_et_al_2013;UKBB;Willer_et_al_2013;UKBB;Willer_et_al_2013;UKBB;Willer_et_al_2013;UKBB;Willer_et_al_2013;UKBB;Willer_et_al_2013;UKBB;UKBB;UKBB;Willer_et_al_2013;UKBB;UKBB;Willer_et_al_2013;UKBB;UKBB;UKBB;UKBB;UKBB;UKBB;UKBB;UKBB;UKBB;UKBB;UKBB;UKBB;UKBB;UKBB;Willer_et_al_2013;UKBB;Willer_et_al_2013;UKBB;UKBB;UKBB;Willer_et_al_2013;UKBB;Willer_et_al_2013;UKBB;Willer_et_al_2013;UKBB;Willer_et_al_2013;UKBB;Willer_et_al_2013;UKBB;UKBB;Willer_et_al_2013;UKBB;Willer_et_al_2013;UKBB;UKBB;UKBB;UKBB;UKBB;Willer_et_al_2013;UKBB;UKBB;Willer_et_al_2013;UKBB;Willer_et_al_2013;UKBB;Willer_et_al_2013;UKBB;Willer_et_al_2013;UKBB;Willer_et_al_2013;UKBB;Willer_et_al_2013;UKBB;Willer_et_al_2013;UKBB;Willer_et_al_2013;UKBB;UKBB;UKBB;Willer_et_al_2013;UKBB;Willer_et_al_2013;UKBB;Willer_et_al_2013;UKBB;Willer_et_al_2013;UKBB;UKBB;UKBB;Willer_et_al_2013;UKBB;UKBB;Willer_et_al_2013;UKBB;Willer_et_al_2013;UKBB;Willer_et_al_2013;UKBB;Willer_et_al_2013;UKBB;Willer_et_al_2013;UKBB;Willer_et_al_2013;UKBB;Willer_et_al_2013;UKBB;Willer_et_al_2013;UKBB;UKBB;UKBB;UKBB;UKBB;Willer_et_al_2013;UKBB;Willer_et_al_2013;UKBB;Willer_et_al_2013;UKBB;Willer_et_al_2013;UKBB;Willer_et_al_2013;UKBB;Willer_et_al_2013;UKBB;Willer_et_al_2013;UKBB;Willer_et_al_2013;UKBB;UKBB;UKBB;UKBB;UKBB;UKBB;UKBB;UKBB;UKBB;Willer_et_al_2013;UKBB;UKBB;UKBB;UKBB;Willer_et_al_2013;UKBB;Willer_et_al_2013;UKBB;UKBB;UKBB;Willer_et_al_2013;UKBB;Willer_et_al_2013;UKBB;Willer_et_al_2013;UKBB;Willer_et_al_2013;UKBB;Willer_et_al_2013;UKBB;Willer_et_al_2013;UKBB;UKBB;UKBB;Willer_et_al_2013;UKBB;Willer_et_al_2013;UKBB;Willer_et_al_2013;UKBB;Willer_et_al_2013;UKBB;UKBB;UKBB;UKBB;UKBB;UKBB;UKBB;Willer_et_al_2013;UKBB;Willer_et_al_2013;UKBB;Willer_et_al_2013;UKBB;Willer_et_al_2013;UKBB;Willer_et_al_2013;UKBB;Willer_et_al_2013;UKBB;Willer_et_al_2013;UKBB;UKBB;Willer_et_al_2013;UKBB;Willer_et_al_2013;UKBB;Willer_et_al_2013;UKBB;Willer_et_al_2013;UKBB;Willer_et_al_2013;UKBB;Willer_et_al_2013;UKBB;UKBB;UKBB;Willer_et_al_2013;UKBB;Willer_et_al_2013;UKBB;Willer_et_al_2013;UKBB;Willer_et_al_2013;UKBB;Willer_et_al_2013;UKBB;Willer_et_al_2013;UKBB;UKBB;UKBB;Willer_et_al_2013;UKBB;UKBB;Willer_et_al_2013;UKBB;UKBB;UKBB;UKBB;UKBB;UKBB;UKBB;UKBB;UKBB;UKBB;UKBB;UKBB;Willer_et_al_2013;UKBB;UKBB;Willer_et_al_2013;UKBB;UKBB;UKBB;UKBB;UKBB;UKBB;UKBB;UKBB;Willer_et_al_2013;UKBB;Willer_et_al_2013;UKBB;UKBB;UKBB;UKBB;UKBB;UKBB;UKBB;Willer_et_al_2013;UKBB;Willer_et_al_2013;UKBB;Willer_et_al_2013;UKBB;UKBB;Willer_et_al_2013;UKBB;Willer_et_al_2013;UKBB;Willer_et_al_2013;UKBB;Willer_et_al_2013;UKBB;UKBB;UKBB;Willer_et_al_2013;UKBB;UKBB;UKBB;UKBB;UKBB;UKBB;UKBB;UKBB;UKBB;UKBB;UKBB;UKBB;Willer_et_al_2013;UKBB;UKBB;Willer_et_al_2013;UKBB;Willer_et_al_2013;UKBB;UKBB;UKBB;UKBB;UKBB;UKBB;UKBB;Willer_et_al_2013;UKBB;UKBB;Willer_et_al_2013;UKBB;UKBB;Willer_et_al_2013;UKBB;UKBB;UKBB;UKBB;Willer_et_al_2013;UKBB;Willer_et_al_2013;UKBB;UKBB;UKBB;Willer_et_al_2013;UKBB;Willer_et_al_2013;UKBB;Willer_et_al_2013;UKBB;Willer_et_al_2013;UKBB;UKBB;UKBB;UKBB;UKBB;UKBB;UKBB;UKBB;UKBB;UKBB;UKBB;UKBB;UKBB;UKBB;UKBB;UKBB;UKBB;Willer_et_al_2013;UKBB;UKBB;Willer_et_al_2013;UKBB;Willer_et_al_2013;UKBB;UKBB;UKBB;Willer_et_al_2013;UKBB;UKBB;UKBB;UKBB;Willer_et_al_2013;UKBB;Willer_et_al_2013;UKBB;UKBB;UKBB;Willer_et_al_2013;UKBB;Willer_et_al_2013;UKBB;UKBB;UKBB;UKBB;UKBB;UKBB;UKBB;UKBB;UKBB;UKBB;UKBB;UKBB;UKBB;Willer_et_al_2013;UKBB;UKBB;UKBB;UKBB;UKBB;UKBB;UKBB;UKBB;Willer_et_al_2013;UKBB;UKBB;UKBB;UKBB;Willer_et_al_2013;UKBB;Willer_et_al_2013;UKBB;UKBB;UKBB;UKBB;UKBB;Willer_et_al_2013;UKBB;Willer_et_al_2013;UKBB;UKBB;UKBB;Willer_et_al_2013;UKBB;Willer_et_al_2013;UKBB;UKBB;UKBB;UKBB;UKBB;UKBB;UKBB;UKBB;UKBB;UKBB;UKBB;UKBB;UKBB;UKBB;UKBB;UKBB;UKBB;UKBB;UKBB;	2:227198983	rs10194882	227198983;227198983;227198983;227202252;227182519;227198983;227184231;226855425;227201709;226895738;227057578;	rs10194882;rs10194882;rs10194882;rs11684509;rs79615915;rs10194882;rs115420636;rs12620554;rs10933138;rs113403741;rs55726223;	HDL_cholesterol;Triglycerides;Apolipoprotein_A;HDL_cholesterol;Triglycerides;Albumin;Triglycerides;Triglycerides;eGFR;HDL_cholesterol;HDL_cholesterol;	Sinnott-Armstrong_et_al.;Sinnott-Armstrong_et_al.;Sinnott-Armstrong_et_al.;Sinnott-Armstrong_et_al.;Sinnott-Armstrong_et_al.;Sinnott-Armstrong_et_al.;Sinnott-Armstrong_et_al.;Sinnott-Armstrong_et_al.;Sinnott-Armstrong_et_al.;Sinnott-Armstrong_et_al.;Sinnott-Armstrong_et_al.;
2_23	2	226366226	227698983	L-HDL-C_percent	227099854	2:227099854:C:T	rs2972147	t	c	0.3521	0.0310717	0.00422771	1.989e-13	12.7	32	0.6171	No	LOC646736	IRS1	Biology	73	ApoA1;ApoBbyApoA1;HDL2-C;HDL-C;HDL-D;IDL-FC_percent;Ile;Leu;L-HDL-C;L-HDL-CE;L-HDL-C_percent;L-HDL-FC;L-HDL-FC_percent;L-HDL-L;L-HDL-P;L-HDL-PL;L-HDL-TG_percent;L-VLDL-C;L-VLDL-CE;L-VLDL-FC;L-VLDL-L;L-VLDL-P;L-VLDL-PL;L-VLDL-TG;M-HDL-C;M-HDL-CE;M-HDL-TG_percent;M-VLDL-C;M-VLDL-CE;M-VLDL-FC;M-VLDL-L;M-VLDL-P;M-VLDL-PL;M-VLDL-TG;Serum-TG;S-HDL-TG;S-HDL-TG_percent;S-VLDL-FC;S-VLDL-L;S-VLDL-P;S-VLDL-PL;S-VLDL-TG;S-VLDL-TG_percent;TGbyPG;VLDL-C;VLDL-D;VLDL-TG;XL-HDL-C;XL-HDL-CE;XL-HDL-CE_percent;XL-HDL-C_percent;XL-HDL-FC;XL-HDL-L;XL-HDL-P;XL-HDL-PL;XL-HDL-PL_percent;XL-HDL-TG_percent;XL-VLDL-C;XL-VLDL-CE;XL-VLDL-FC;XL-VLDL-L;XL-VLDL-P;XL-VLDL-PL;XL-VLDL-TG;XS-VLDL-TG;XS-VLDL-TG_percent;XXL-VLDL-C;XXL-VLDL-CE;XXL-VLDL-FC;XXL-VLDL-L;XXL-VLDL-P;XXL-VLDL-PL;XXL-VLDL-TG;	1	region_2_23_locus_1	intergenic_variant	NA	NA	NA	DIABETES_FG (p=1.65997e-19); DM_OTHER_WIDE (p=1.97061e-21); DM_SEVERAL_COMPLICATIONS (p=1.16996e-08); E4_DIABETES (p=1.01953e-19); E4_DM2 (p=7.26775e-22); E4_DM2NASCOMP (p=5.60273e-21); E4_DM2NOCOMP (p=4.917e-17); E4_DM2_STRICT (p=1.33999e-19); E4_ENDONUTRMET (p=5.48504e-09); KELA_DIAB_INSUL (p=2.29826e-17); KELA_DIAB_INSUL_EXMORE (p=2.30462e-19); RX_STATIN (p=4.19846e-09); T2D (p=1.38708e-19); T2D_INCLAVO (p=2.20953e-20); T2D_WIDE (p=1.07473e-17);	Type II diabetes (DIAGRAM 2015); Type II diabetes adjusted for BMI (DIAGRAM 2017); Type II diabetes (DIAGRAM 2014); Body mass index in males greater than 50 years of age (GIANT 2015); Body mass index in males (GIANT 2015); Waist circumference in males (GIANT 2015); Waist hip ratio in males (GIANT 2015); Waist circumeference in physically active males (GIANT 2017); High density lipoprotein (GLGC 2013); High density lipoprotein (GLGC 2010); Triglycerides (GLGC 2013); HDL cholesterol (GLGC 2010); Body fat percentage (Lu Y 2016); Insulin sensitivity index adjusted for BMI interaction (Walford GA 2016); Insulin sensitivity index adjusted for BMI (Walford GA 2016); Arm fat percentage left (Neale B 2017); Arm fat percentage right (Neale B 2017); Arm fat-free mass left (Neale B 2017); Arm fat-free mass right (Neale B 2017); Arm predicted mass left (Neale B 2017); Arm predicted mass right (Neale B 2017); Body fat percentage (Neale B 2017); Diabetes diagnosed by doctor (Neale B 2017); Illnesses of mother: diabetes (Neale B 2017); Impedance of arm left (Neale B 2017); Impedance of arm right (Neale B 2017); Impedance of whole body (Neale B 2017); Medication for cholesterol, blood pressure or diabetes: blood pressure medication (Neale B 2017); Medication for cholesterol, blood pressure or diabetes: none of the above (Neale B 2017); Self-reported diabetes (Neale B 2017); Self-reported high cholesterol (Neale B 2017); Treatment with metformin (Neale B 2017); Trunk fat mass (Neale B 2017); Trunk fat percentage (Neale B 2017); Trunk fat-free mass (Neale B 2017); Trunk predicted mass (Neale B 2017);	NA	NA	NA	2:226924209;2:226924209;2:226953504;2:226953504;2:227008320;2:227008320;2:227010736;2:227010736;2:227011227;2:227011227;2:227011320;2:227011320;2:227011977;2:227011977;2:227012160;2:227012160;2:227012623;2:227012623;2:227012855;2:227012855;2:227013620;2:227013620;2:227014441;2:227014441;2:227015884;2:227015884;2:227016262;2:227016262;2:227016311;2:227016311;2:227016984;2:227016984;2:227019008;2:227019008;2:227019461;2:227019461;2:227020653;2:227020653;2:227020653;2:227020653;2:227020853;2:227020853;2:227022036;2:227022036;2:227022036;2:227022036;2:227025121;2:227025121;2:227026531;2:227026531;2:227026736;2:227026736;2:227026864;2:227026864;2:227026864;2:227026864;2:227028733;2:227028733;2:227028846;2:227028846;2:227029688;2:227029688;2:227034499;2:227034499;2:227034499;2:227034499;2:227036553;2:227036553;2:227036603;2:227036603;2:227036603;2:227036698;2:227036698;2:227036911;2:227036911;2:227037838;2:227037838;2:227038818;2:227038818;2:227038818;2:227040540;2:227040540;2:227046342;2:227046342;2:227046342;2:227046342;2:227047414;2:227047414;2:227047414;2:227047414;2:227047771;2:227047771;2:227047771;2:227047771;2:227048138;2:227048138;2:227054381;2:227054381;2:227054381;2:227054381;2:227054881;2:227054881;2:227054881;2:227054881;2:227058625;2:227058625;2:227058625;2:227058625;2:227062080;2:227062080;2:227062080;2:227062080;2:227065811;2:227065811;2:227066471;2:227066471;2:227066471;2:227066574;2:227066574;2:227066574;2:227067182;2:227067182;2:227067188;2:227067188;2:227067189;2:227067189;2:227067191;2:227067191;2:227067192;2:227067192;2:227069522;2:227069522;2:227073854;2:227073854;2:227073854;2:227073854;2:227075969;2:227075969;2:227077377;2:227077377;2:227077377;2:227077377;2:227083411;2:227083411;2:227083411;2:227083411;2:227087284;2:227087284;2:227087284;2:227088577;2:227088577;2:227088577;2:227088577;2:227091324;2:227091324;2:227092150;2:227092150;2:227092405;2:227092405;2:227092405;2:227092802;2:227092802;2:227092802;2:227092802;2:227093585;2:227093585;2:227093585;2:227093585;2:227093745;2:227093745;2:227093745;2:227093745;2:227094758;2:227094758;2:227094758;2:227094758;2:227095159;2:227095159;2:227095220;2:227095220;2:227095220;2:227095220;2:227095876;2:227095876;2:227095876;2:227095876;2:227098186;2:227098186;2:227098387;2:227098387;2:227098387;2:227099180;2:227099180;2:227099180;2:227099180;2:227099534;2:227099534;2:227099534;2:227099534;2:227099854;2:227099854;2:227099854;2:227099854;2:227099975;2:227099975;2:227099975;2:227099975;2:227100490;2:227100490;2:227100579;2:227100579;2:227100698;2:227100698;2:227100698;2:227100698;2:227101309;2:227101309;2:227101309;2:227101309;2:227101411;2:227101411;2:227101411;2:227101411;2:227103717;2:227103717;2:227103717;2:227103717;2:227104111;2:227104111;2:227104330;2:227104330;2:227105691;2:227105691;2:227105752;2:227105752;2:227105921;2:227105921;2:227105921;2:227106217;2:227106217;2:227106361;2:227106361;2:227106361;2:227106361;2:227107035;2:227107035;2:227107501;2:227107501;2:227107501;2:227107501;2:227108200;2:227108200;2:227108200;2:227108200;2:227108446;2:227108446;2:227108446;2:227108446;2:227111435;2:227111435;2:227112754;2:227112754;2:227112754;2:227112754;2:227116365;2:227116365;2:227116365;2:227116365;2:227117698;2:227117698;2:227117778;2:227117778;2:227117850;2:227117850;2:227121918;2:227121918;2:227121918;2:227121918;2:227122216;2:227122216;2:227122216;2:227122216;2:227123086;2:227123086;2:227123086;2:227123086;2:227123439;2:227123439;2:227123439;2:227123584;2:227123584;2:227123584;2:227123584;2:227125254;2:227125254;2:227125254;2:227125254;2:227125416;2:227125416;2:227125416;2:227125416;2:227127672;2:227127672;2:227128543;2:227128543;2:227128543;2:227128543;2:227128899;2:227128899;2:227128899;2:227128899;2:227128917;2:227128917;2:227128917;2:227128917;2:227129473;2:227129473;2:227129555;2:227129555;2:227129555;2:227133220;2:227133220;2:227133220;2:227133417;2:227133417;2:227133506;2:227133506;2:227133527;2:227133527;2:227133529;2:227133529;2:227134379;2:227134379;2:227134516;2:227134516;2:227134516;2:227136020;2:227136020;2:227136020;2:227136202;2:227136202;2:227136341;2:227136341;2:227136814;2:227136814;2:227137125;2:227137125;2:227137125;2:227137125;2:227138947;2:227138947;2:227139572;2:227139572;2:227140029;2:227140029;2:227140486;2:227140486;2:227140486;2:227140486;2:227140987;2:227140987;2:227140987;2:227141248;2:227141248;2:227141248;2:227141248;2:227141768;2:227141768;2:227141768;2:227141768;2:227142038;2:227142038;2:227142666;2:227142666;2:227142666;2:227144372;2:227144372;2:227144673;2:227144673;2:227144959;2:227144959;2:227145757;2:227145757;2:227149196;2:227149196;2:227149804;2:227149804;2:227149804;2:227151596;2:227151596;2:227151596;2:227151596;2:227154184;2:227154184;2:227154246;2:227154246;2:227156059;2:227156059;2:227156645;2:227156645;2:227156645;2:227156662;2:227156662;2:227156662;2:227156730;2:227156730;2:227156730;2:227156738;2:227156738;2:227157209;2:227157209;2:227157209;2:227157209;2:227157772;2:227157772;2:227159177;2:227159177;2:227159177;2:227159177;2:227159867;2:227159867;2:227159867;2:227159867;2:227161138;2:227161138;2:227162979;2:227162979;2:227163142;2:227163142;2:227163642;2:227163642;2:227163876;2:227163876;2:227163880;2:227163880;2:227163884;2:227163884;2:227164027;2:227164027;2:227164437;2:227164437;2:227164437;2:227164504;2:227164504;2:227164504;2:227164504;2:227164653;2:227164653;2:227164994;2:227164994;2:227164994;2:227171148;2:227171148;2:227171603;2:227171603;2:227171603;2:227171603;2:227172396;2:227172396;2:227172598;2:227172598;2:227172598;2:227172598;2:227173011;2:227173011;2:227173609;2:227173609;2:227174310;2:227174310;2:227174461;2:227174461;2:227174983;2:227174983;2:227175677;2:227175677;2:227176093;2:227176093;2:227176093;2:227177202;2:227177202;2:227177236;2:227177236;2:227177546;2:227177546;2:227178726;2:227178726;2:227178726;2:227179471;2:227179471;2:227179630;2:227179630;2:227179630;2:227179630;2:227179889;2:227179889;2:227180055;2:227180055;2:227180619;2:227180619;2:227180619;2:227180619;2:227180734;2:227180734;2:227181683;2:227181683;2:227181683;2:227181683;2:227182726;2:227182726;2:227182726;2:227182726;2:227183246;2:227183246;2:227185749;2:227185749;2:227190057;2:227190057;2:227190317;2:227190317;2:227192443;2:227192443;2:227195517;2:227195517;2:227198983;2:227198983;	rs62189028;rs62189028;rs62187668;rs62187668;rs57482375;rs57482375;rs148313505;rs148313505;rs13385008;rs13385008;rs13422522;rs13422522;rs147421751;rs147421751;rs28608995;rs28608995;rs10173254;rs10173254;rs10208094;rs10208094;rs13406985;rs13406985;rs10188446;rs10188446;rs151109662;rs151109662;rs4675056;rs4675056;rs11404457;rs11404457;rs12474718;rs12474718;rs34669166;rs34669166;rs10181515;rs10181515;rs7578326;rs7578326;rs7578326;rs7578326;rs13388242;rs13388242;rs13405357;rs13405357;rs13405357;rs13405357;rs72498405;rs72498405;rs6717669;rs6717669;rs10439362;rs10439362;rs13423088;rs13423088;rs13423088;rs13423088;rs2894586;rs2894586;rs2894585;rs2894585;rs149689033;rs149689033;rs6713510;rs6713510;rs6713510;rs6713510;rs36083960;rs36083960;rs4072096;rs4072096;rs4072096;rs55954227;rs55954227;rs62188784;rs62188784;rs6757213;rs6757213;rs4645008;rs4645008;rs4645008;rs72509754;rs72509754;rs2943644;rs2943644;rs2943644;rs2943644;rs2943651;rs2943651;rs2943651;rs2943651;rs2943653;rs2943653;rs2943653;rs2943653;rs397814976;rs397814976;rs2943632;rs2943632;rs2943632;rs2943632;rs2943633;rs2943633;rs2943633;rs2943633;rs2176042;rs2176042;rs2176042;rs2176042;rs952227;rs952227;rs952227;rs952227;rs2972154;rs2972154;rs2972153;rs2972153;rs2972153;rs2972152;rs2972152;rs2972152;rs200718214;rs200718214;rs114562459;rs114562459;rs201810030;rs201810030;rs200115642;rs200115642;rs78859467;rs78859467;rs2972150;rs2972150;rs1515098;rs1515098;rs1515098;rs1515098;rs55880997;rs55880997;rs2943635;rs2943635;rs2943635;rs2943635;rs1399627;rs1399627;rs1399627;rs1399627;rs2943636;rs2943636;rs2943636;rs2943637;rs2943637;rs2943637;rs2943637;rs113832271;rs113832271;rs2972149;rs2972149;rs1515104;rs1515104;rs1515104;rs2176040;rs2176040;rs2176040;rs2176040;rs2943640;rs2943640;rs2943640;rs2943640;rs2943641;rs2943641;rs2943641;rs2943641;rs2203452;rs2203452;rs2203452;rs2203452;rs2138161;rs2138161;rs2222018;rs2222018;rs2222018;rs2222018;rs1024137;rs1024137;rs1024137;rs1024137;rs56256300;rs56256300;rs1515114;rs1515114;rs1515114;rs2943645;rs2943645;rs2943645;rs2943645;rs2943646;rs2943646;rs2943646;rs2943646;rs2972147;rs2972147;rs2972147;rs2972147;rs2943647;rs2943647;rs2943647;rs2943647;rs2943648;rs2943648;rs76882585;rs76882585;rs2972146;rs2972146;rs2972146;rs2972146;rs2972145;rs2972145;rs2972145;rs2972145;rs2972144;rs2972144;rs2972144;rs2972144;rs2138157;rs2138157;rs2138157;rs2138157;rs2972140;rs2972140;rs398061135;rs398061135;rs2943649;rs2943649;rs112332675;rs112332675;rs2943650;rs2943650;rs2943650;rs2972138;rs2972138;rs2972137;rs2972137;rs2972137;rs2972137;rs2972136;rs2972136;rs1913657;rs1913657;rs1913657;rs1913657;rs2972135;rs2972135;rs2972135;rs2972135;rs2943652;rs2943652;rs2943652;rs2943652;rs140581697;rs140581697;rs2943654;rs2943654;rs2943654;rs2943654;rs2972143;rs2972143;rs2972143;rs2972143;rs2972155;rs2972155;rs2972156;rs2972156;rs2943655;rs2943655;rs2943656;rs2943656;rs2943656;rs2943656;rs1515110;rs1515110;rs1515110;rs1515110;rs1515108;rs1515108;rs1515108;rs1515108;rs2943657;rs2943657;rs2943657;rs2943658;rs2943658;rs2943658;rs2943658;rs2943659;rs2943659;rs2943659;rs2943659;rs1399626;rs1399626;rs1399626;rs1399626;rs1399623;rs1399623;rs2943660;rs2943660;rs2943660;rs2943660;rs1515099;rs1515099;rs1515099;rs1515099;rs1515100;rs1515100;rs1515100;rs1515100;rs2972141;rs2972141;rs2972142;rs2972142;rs2972142;rs1399624;rs1399624;rs1399624;rs397767003;rs397767003;rs139453200;rs139453200;rs2396316;rs2396316;rs2396315;rs2396315;rs2673127;rs2673127;rs2713538;rs2713538;rs2713538;rs2673128;rs2673128;rs2673128;rs1567973;rs1567973;rs1033202;rs1033202;rs1515101;rs1515101;rs2713539;rs2713539;rs2713539;rs2713539;rs1399625;rs1399625;rs2673129;rs2673129;rs2673130;rs2673130;rs2713540;rs2713540;rs2713540;rs2713540;rs1515102;rs1515102;rs1515102;rs2673131;rs2673131;rs2673131;rs2673131;rs2713541;rs2713541;rs2713541;rs2713541;rs2713542;rs2713542;rs1849878;rs1849878;rs1849878;rs2713544;rs2713544;rs2396312;rs2396312;rs2673133;rs2673133;rs2673134;rs2673134;rs35660230;rs35660230;rs2713545;rs2713545;rs2713545;rs2673135;rs2673135;rs2673135;rs2673135;rs2972158;rs2972158;rs2972157;rs2972157;rs1813831;rs1813831;rs2673142;rs2673142;rs2673142;rs2713548;rs2713548;rs2713548;rs2458993;rs2458993;rs2458993;rs56135215;rs56135215;rs2713549;rs2713549;rs2713549;rs2713549;rs56921784;rs56921784;rs2673141;rs2673141;rs2673141;rs2673141;rs2673140;rs2673140;rs2673140;rs2673140;rs2673139;rs2673139;rs1606791;rs1606791;rs2713537;rs2713537;rs2713536;rs2713536;rs6706153;rs6706153;rs114616721;rs114616721;rs2673137;rs2673137;rs10717342;rs10717342;rs2713560;rs2713560;rs2713560;rs2713559;rs2713559;rs2713559;rs2713559;rs2673136;rs2673136;rs2713558;rs2713558;rs2713558;rs13012754;rs13012754;rs2713557;rs2713557;rs2713557;rs2713557;rs10683904;rs10683904;rs2713556;rs2713556;rs2713556;rs2713556;rs2713555;rs2713555;rs397988075;rs397988075;rs2713554;rs2713554;rs2713553;rs2713553;rs2673148;rs2673148;rs35025214;rs35025214;rs1515116;rs1515116;rs1515116;rs2673147;rs2673147;rs2713547;rs2713547;rs2713546;rs2713546;rs6436620;rs6436620;rs6436620;rs2673146;rs2673146;rs925735;rs925735;rs925735;rs925735;rs2713551;rs2713551;rs2673144;rs2673144;rs908252;rs908252;rs908252;rs908252;rs66566124;rs66566124;rs2713552;rs2713552;rs2713552;rs2713552;rs529379445;rs529379445;rs529379445;rs529379445;rs2673145;rs2673145;rs10804330;rs10804330;rs3052071;rs3052071;rs2894593;rs2894593;rs7590201;rs7590201;rs6711050;rs6711050;rs10194882;rs10194882;	HDL_C;triglyc;HDL_C;triglyc;HDL_C;triglyc;HDL_C;triglyc;HDL_C;triglyc;HDL_C;triglyc;HDL_C;triglyc;HDL_C;triglyc;HDL_C;triglyc;HDL_C;triglyc;HDL_C;triglyc;HDL_C;triglyc;HDL_C;triglyc;HDL_C;triglyc;HDL_C;triglyc;HDL_C;triglyc;HDL_C;triglyc;HDL_C;triglyc;HDL;HDL_C;TG;triglyc;HDL_C;triglyc;HDL;HDL_C;TG;triglyc;HDL_C;triglyc;HDL_C;triglyc;HDL_C;triglyc;HDL;HDL_C;TG;triglyc;HDL_C;triglyc;HDL_C;triglyc;HDL_C;triglyc;HDL;HDL_C;TG;triglyc;HDL_C;triglyc;HDL;HDL_C;triglyc;HDL_C;triglyc;HDL_C;triglyc;HDL_C;triglyc;HDL;HDL_C;triglyc;HDL_C;triglyc;HDL;HDL_C;TG;triglyc;HDL;HDL_C;TG;triglyc;HDL;HDL_C;TG;triglyc;HDL_C;triglyc;HDL;HDL_C;TG;triglyc;HDL;HDL_C;TG;triglyc;HDL;HDL_C;TG;triglyc;HDL;HDL_C;TG;triglyc;HDL_C;triglyc;HDL;HDL_C;triglyc;HDL;HDL_C;triglyc;HDL_C;triglyc;HDL_C;triglyc;HDL_C;triglyc;HDL_C;triglyc;HDL_C;triglyc;HDL_C;triglyc;HDL;HDL_C;TG;triglyc;HDL_C;triglyc;HDL;HDL_C;TG;triglyc;HDL;HDL_C;TG;triglyc;HDL;HDL_C;triglyc;HDL;HDL_C;TG;triglyc;HDL_C;triglyc;HDL_C;triglyc;HDL;HDL_C;triglyc;HDL;HDL_C;TG;triglyc;HDL;HDL_C;TG;triglyc;HDL;HDL_C;TG;triglyc;HDL;HDL_C;TG;triglyc;HDL_C;triglyc;HDL;HDL_C;TG;triglyc;HDL;HDL_C;TG;triglyc;HDL_C;triglyc;HDL;HDL_C;triglyc;HDL;HDL_C;TG;triglyc;HDL;HDL_C;TG;triglyc;HDL;HDL_C;TG;triglyc;HDL;HDL_C;TG;triglyc;HDL_C;triglyc;HDL_C;triglyc;HDL;HDL_C;TG;triglyc;HDL;HDL_C;TG;triglyc;HDL;HDL_C;TG;triglyc;HDL;HDL_C;TG;triglyc;HDL_C;triglyc;HDL_C;triglyc;HDL_C;triglyc;HDL_C;triglyc;HDL;HDL_C;triglyc;HDL_C;triglyc;HDL;HDL_C;TG;triglyc;HDL_C;triglyc;HDL;HDL_C;TG;triglyc;HDL;HDL_C;TG;triglyc;HDL;HDL_C;TG;triglyc;HDL_C;triglyc;HDL;HDL_C;TG;triglyc;HDL;HDL_C;TG;triglyc;HDL_C;triglyc;HDL_C;triglyc;HDL_C;triglyc;HDL;HDL_C;TG;triglyc;HDL;HDL_C;TG;triglyc;HDL;HDL_C;TG;triglyc;HDL;HDL_C;triglyc;HDL;HDL_C;TG;triglyc;HDL;HDL_C;TG;triglyc;HDL;HDL_C;TG;triglyc;HDL_C;triglyc;HDL;HDL_C;TG;triglyc;HDL;HDL_C;TG;triglyc;HDL;HDL_C;TG;triglyc;HDL_C;triglyc;HDL;HDL_C;triglyc;HDL;HDL_C;triglyc;HDL_C;triglyc;HDL_C;triglyc;HDL_C;triglyc;HDL_C;triglyc;HDL_C;triglyc;HDL;HDL_C;triglyc;HDL;HDL_C;triglyc;HDL_C;triglyc;HDL_C;triglyc;HDL_C;triglyc;HDL;HDL_C;TG;triglyc;HDL_C;triglyc;HDL_C;triglyc;HDL_C;triglyc;HDL;HDL_C;TG;triglyc;HDL;HDL_C;triglyc;HDL;HDL_C;TG;triglyc;HDL;HDL_C;TG;triglyc;HDL_C;triglyc;HDL;HDL_C;triglyc;HDL_C;triglyc;HDL_C;triglyc;HDL_C;triglyc;HDL_C;triglyc;HDL_C;triglyc;HDL;HDL_C;triglyc;HDL;HDL_C;TG;triglyc;HDL_C;triglyc;HDL_C;triglyc;HDL_C;triglyc;HDL;HDL_C;triglyc;HDL;HDL_C;triglyc;HDL;HDL_C;triglyc;HDL_C;triglyc;HDL;HDL_C;TG;triglyc;HDL_C;triglyc;HDL;HDL_C;TG;triglyc;HDL;HDL_C;TG;triglyc;HDL_C;triglyc;HDL_C;triglyc;HDL_C;triglyc;HDL_C;triglyc;HDL_C;triglyc;HDL_C;triglyc;HDL_C;triglyc;HDL_C;triglyc;HDL;HDL_C;triglyc;HDL;HDL_C;TG;triglyc;HDL_C;triglyc;HDL;HDL_C;triglyc;HDL_C;triglyc;HDL;HDL_C;TG;triglyc;HDL_C;triglyc;HDL;HDL_C;TG;triglyc;HDL_C;triglyc;HDL_C;triglyc;HDL_C;triglyc;HDL_C;triglyc;HDL_C;triglyc;HDL_C;triglyc;HDL;HDL_C;triglyc;HDL_C;triglyc;HDL_C;triglyc;HDL_C;triglyc;HDL;HDL_C;triglyc;HDL_C;triglyc;HDL;HDL_C;TG;triglyc;HDL_C;triglyc;HDL_C;triglyc;HDL;HDL_C;TG;triglyc;HDL_C;triglyc;HDL;HDL_C;TG;triglyc;HDL_C;HDL_C;triglyc;triglyc;HDL_C;triglyc;HDL_C;triglyc;HDL_C;triglyc;HDL_C;triglyc;HDL_C;triglyc;HDL_C;triglyc;HDL_C;triglyc;	UKBB;UKBB;UKBB;UKBB;UKBB;UKBB;UKBB;UKBB;UKBB;UKBB;UKBB;UKBB;UKBB;UKBB;UKBB;UKBB;UKBB;UKBB;UKBB;UKBB;UKBB;UKBB;UKBB;UKBB;UKBB;UKBB;UKBB;UKBB;UKBB;UKBB;UKBB;UKBB;UKBB;UKBB;UKBB;UKBB;Willer_et_al_2013;UKBB;Willer_et_al_2013;UKBB;UKBB;UKBB;Willer_et_al_2013;UKBB;Willer_et_al_2013;UKBB;UKBB;UKBB;UKBB;UKBB;UKBB;UKBB;Willer_et_al_2013;UKBB;Willer_et_al_2013;UKBB;UKBB;UKBB;UKBB;UKBB;UKBB;UKBB;Willer_et_al_2013;UKBB;Willer_et_al_2013;UKBB;UKBB;UKBB;Willer_et_al_2013;UKBB;UKBB;UKBB;UKBB;UKBB;UKBB;UKBB;UKBB;Willer_et_al_2013;UKBB;UKBB;UKBB;UKBB;Willer_et_al_2013;UKBB;Willer_et_al_2013;UKBB;Willer_et_al_2013;UKBB;Willer_et_al_2013;UKBB;Willer_et_al_2013;UKBB;Willer_et_al_2013;UKBB;UKBB;UKBB;Willer_et_al_2013;UKBB;Willer_et_al_2013;UKBB;Willer_et_al_2013;UKBB;Willer_et_al_2013;UKBB;Willer_et_al_2013;UKBB;Willer_et_al_2013;UKBB;Willer_et_al_2013;UKBB;Willer_et_al_2013;UKBB;UKBB;UKBB;Willer_et_al_2013;UKBB;UKBB;Willer_et_al_2013;UKBB;UKBB;UKBB;UKBB;UKBB;UKBB;UKBB;UKBB;UKBB;UKBB;UKBB;UKBB;UKBB;UKBB;Willer_et_al_2013;UKBB;Willer_et_al_2013;UKBB;UKBB;UKBB;Willer_et_al_2013;UKBB;Willer_et_al_2013;UKBB;Willer_et_al_2013;UKBB;Willer_et_al_2013;UKBB;Willer_et_al_2013;UKBB;UKBB;Willer_et_al_2013;UKBB;Willer_et_al_2013;UKBB;UKBB;UKBB;UKBB;UKBB;Willer_et_al_2013;UKBB;UKBB;Willer_et_al_2013;UKBB;Willer_et_al_2013;UKBB;Willer_et_al_2013;UKBB;Willer_et_al_2013;UKBB;Willer_et_al_2013;UKBB;Willer_et_al_2013;UKBB;Willer_et_al_2013;UKBB;Willer_et_al_2013;UKBB;UKBB;UKBB;Willer_et_al_2013;UKBB;Willer_et_al_2013;UKBB;Willer_et_al_2013;UKBB;Willer_et_al_2013;UKBB;UKBB;UKBB;Willer_et_al_2013;UKBB;UKBB;Willer_et_al_2013;UKBB;Willer_et_al_2013;UKBB;Willer_et_al_2013;UKBB;Willer_et_al_2013;UKBB;Willer_et_al_2013;UKBB;Willer_et_al_2013;UKBB;Willer_et_al_2013;UKBB;Willer_et_al_2013;UKBB;UKBB;UKBB;UKBB;UKBB;Willer_et_al_2013;UKBB;Willer_et_al_2013;UKBB;Willer_et_al_2013;UKBB;Willer_et_al_2013;UKBB;Willer_et_al_2013;UKBB;Willer_et_al_2013;UKBB;Willer_et_al_2013;UKBB;Willer_et_al_2013;UKBB;UKBB;UKBB;UKBB;UKBB;UKBB;UKBB;UKBB;UKBB;Willer_et_al_2013;UKBB;UKBB;UKBB;UKBB;Willer_et_al_2013;UKBB;Willer_et_al_2013;UKBB;UKBB;UKBB;Willer_et_al_2013;UKBB;Willer_et_al_2013;UKBB;Willer_et_al_2013;UKBB;Willer_et_al_2013;UKBB;Willer_et_al_2013;UKBB;Willer_et_al_2013;UKBB;UKBB;UKBB;Willer_et_al_2013;UKBB;Willer_et_al_2013;UKBB;Willer_et_al_2013;UKBB;Willer_et_al_2013;UKBB;UKBB;UKBB;UKBB;UKBB;UKBB;UKBB;Willer_et_al_2013;UKBB;Willer_et_al_2013;UKBB;Willer_et_al_2013;UKBB;Willer_et_al_2013;UKBB;Willer_et_al_2013;UKBB;Willer_et_al_2013;UKBB;Willer_et_al_2013;UKBB;UKBB;Willer_et_al_2013;UKBB;Willer_et_al_2013;UKBB;Willer_et_al_2013;UKBB;Willer_et_al_2013;UKBB;Willer_et_al_2013;UKBB;Willer_et_al_2013;UKBB;UKBB;UKBB;Willer_et_al_2013;UKBB;Willer_et_al_2013;UKBB;Willer_et_al_2013;UKBB;Willer_et_al_2013;UKBB;Willer_et_al_2013;UKBB;Willer_et_al_2013;UKBB;UKBB;UKBB;Willer_et_al_2013;UKBB;UKBB;Willer_et_al_2013;UKBB;UKBB;UKBB;UKBB;UKBB;UKBB;UKBB;UKBB;UKBB;UKBB;UKBB;UKBB;Willer_et_al_2013;UKBB;UKBB;Willer_et_al_2013;UKBB;UKBB;UKBB;UKBB;UKBB;UKBB;UKBB;UKBB;Willer_et_al_2013;UKBB;Willer_et_al_2013;UKBB;UKBB;UKBB;UKBB;UKBB;UKBB;UKBB;Willer_et_al_2013;UKBB;Willer_et_al_2013;UKBB;Willer_et_al_2013;UKBB;UKBB;Willer_et_al_2013;UKBB;Willer_et_al_2013;UKBB;Willer_et_al_2013;UKBB;Willer_et_al_2013;UKBB;UKBB;UKBB;Willer_et_al_2013;UKBB;UKBB;UKBB;UKBB;UKBB;UKBB;UKBB;UKBB;UKBB;UKBB;UKBB;UKBB;Willer_et_al_2013;UKBB;UKBB;Willer_et_al_2013;UKBB;Willer_et_al_2013;UKBB;UKBB;UKBB;UKBB;UKBB;UKBB;UKBB;Willer_et_al_2013;UKBB;UKBB;Willer_et_al_2013;UKBB;UKBB;Willer_et_al_2013;UKBB;UKBB;UKBB;UKBB;Willer_et_al_2013;UKBB;Willer_et_al_2013;UKBB;UKBB;UKBB;Willer_et_al_2013;UKBB;Willer_et_al_2013;UKBB;Willer_et_al_2013;UKBB;Willer_et_al_2013;UKBB;UKBB;UKBB;UKBB;UKBB;UKBB;UKBB;UKBB;UKBB;UKBB;UKBB;UKBB;UKBB;UKBB;UKBB;UKBB;UKBB;Willer_et_al_2013;UKBB;UKBB;Willer_et_al_2013;UKBB;Willer_et_al_2013;UKBB;UKBB;UKBB;Willer_et_al_2013;UKBB;UKBB;UKBB;UKBB;Willer_et_al_2013;UKBB;Willer_et_al_2013;UKBB;UKBB;UKBB;Willer_et_al_2013;UKBB;Willer_et_al_2013;UKBB;UKBB;UKBB;UKBB;UKBB;UKBB;UKBB;UKBB;UKBB;UKBB;UKBB;UKBB;UKBB;Willer_et_al_2013;UKBB;UKBB;UKBB;UKBB;UKBB;UKBB;UKBB;UKBB;Willer_et_al_2013;UKBB;UKBB;UKBB;UKBB;Willer_et_al_2013;UKBB;Willer_et_al_2013;UKBB;UKBB;UKBB;UKBB;UKBB;Willer_et_al_2013;UKBB;Willer_et_al_2013;UKBB;UKBB;UKBB;Willer_et_al_2013;UKBB;Willer_et_al_2013;UKBB;UKBB;UKBB;UKBB;UKBB;UKBB;UKBB;UKBB;UKBB;UKBB;UKBB;UKBB;UKBB;UKBB;UKBB;UKBB;UKBB;UKBB;UKBB;	2:227198983	rs10194882	227198983;227198983;227198983;227202252;227182519;227198983;227184231;226855425;227201709;226895738;227057578;	rs10194882;rs10194882;rs10194882;rs11684509;rs79615915;rs10194882;rs115420636;rs12620554;rs10933138;rs113403741;rs55726223;	HDL_cholesterol;Triglycerides;Apolipoprotein_A;HDL_cholesterol;Triglycerides;Albumin;Triglycerides;Triglycerides;eGFR;HDL_cholesterol;HDL_cholesterol;	Sinnott-Armstrong_et_al.;Sinnott-Armstrong_et_al.;Sinnott-Armstrong_et_al.;Sinnott-Armstrong_et_al.;Sinnott-Armstrong_et_al.;Sinnott-Armstrong_et_al.;Sinnott-Armstrong_et_al.;Sinnott-Armstrong_et_al.;Sinnott-Armstrong_et_al.;Sinnott-Armstrong_et_al.;Sinnott-Armstrong_et_al.;
2_23	2	226366226	227698983	S-VLDL-PL	227099854	2:227099854:C:T	rs2972147	t	c	0.3519	-0.0294741	0.00415198	1.258e-12	11.9	32	0.8833	No	LOC646736	IRS1	Biology	73	ApoA1;ApoBbyApoA1;HDL2-C;HDL-C;HDL-D;IDL-FC_percent;Ile;Leu;L-HDL-C;L-HDL-CE;L-HDL-C_percent;L-HDL-FC;L-HDL-FC_percent;L-HDL-L;L-HDL-P;L-HDL-PL;L-HDL-TG_percent;L-VLDL-C;L-VLDL-CE;L-VLDL-FC;L-VLDL-L;L-VLDL-P;L-VLDL-PL;L-VLDL-TG;M-HDL-C;M-HDL-CE;M-HDL-TG_percent;M-VLDL-C;M-VLDL-CE;M-VLDL-FC;M-VLDL-L;M-VLDL-P;M-VLDL-PL;M-VLDL-TG;Serum-TG;S-HDL-TG;S-HDL-TG_percent;S-VLDL-FC;S-VLDL-L;S-VLDL-P;S-VLDL-PL;S-VLDL-TG;S-VLDL-TG_percent;TGbyPG;VLDL-C;VLDL-D;VLDL-TG;XL-HDL-C;XL-HDL-CE;XL-HDL-CE_percent;XL-HDL-C_percent;XL-HDL-FC;XL-HDL-L;XL-HDL-P;XL-HDL-PL;XL-HDL-PL_percent;XL-HDL-TG_percent;XL-VLDL-C;XL-VLDL-CE;XL-VLDL-FC;XL-VLDL-L;XL-VLDL-P;XL-VLDL-PL;XL-VLDL-TG;XS-VLDL-TG;XS-VLDL-TG_percent;XXL-VLDL-C;XXL-VLDL-CE;XXL-VLDL-FC;XXL-VLDL-L;XXL-VLDL-P;XXL-VLDL-PL;XXL-VLDL-TG;	1	region_2_23_locus_1	intergenic_variant	NA	NA	NA	DIABETES_FG (p=1.65997e-19); DM_OTHER_WIDE (p=1.97061e-21); DM_SEVERAL_COMPLICATIONS (p=1.16996e-08); E4_DIABETES (p=1.01953e-19); E4_DM2 (p=7.26775e-22); E4_DM2NASCOMP (p=5.60273e-21); E4_DM2NOCOMP (p=4.917e-17); E4_DM2_STRICT (p=1.33999e-19); E4_ENDONUTRMET (p=5.48504e-09); KELA_DIAB_INSUL (p=2.29826e-17); KELA_DIAB_INSUL_EXMORE (p=2.30462e-19); RX_STATIN (p=4.19846e-09); T2D (p=1.38708e-19); T2D_INCLAVO (p=2.20953e-20); T2D_WIDE (p=1.07473e-17);	Type II diabetes (DIAGRAM 2015); Type II diabetes adjusted for BMI (DIAGRAM 2017); Type II diabetes (DIAGRAM 2014); Body mass index in males greater than 50 years of age (GIANT 2015); Body mass index in males (GIANT 2015); Waist circumference in males (GIANT 2015); Waist hip ratio in males (GIANT 2015); Waist circumeference in physically active males (GIANT 2017); High density lipoprotein (GLGC 2013); High density lipoprotein (GLGC 2010); Triglycerides (GLGC 2013); HDL cholesterol (GLGC 2010); Body fat percentage (Lu Y 2016); Insulin sensitivity index adjusted for BMI interaction (Walford GA 2016); Insulin sensitivity index adjusted for BMI (Walford GA 2016); Arm fat percentage left (Neale B 2017); Arm fat percentage right (Neale B 2017); Arm fat-free mass left (Neale B 2017); Arm fat-free mass right (Neale B 2017); Arm predicted mass left (Neale B 2017); Arm predicted mass right (Neale B 2017); Body fat percentage (Neale B 2017); Diabetes diagnosed by doctor (Neale B 2017); Illnesses of mother: diabetes (Neale B 2017); Impedance of arm left (Neale B 2017); Impedance of arm right (Neale B 2017); Impedance of whole body (Neale B 2017); Medication for cholesterol, blood pressure or diabetes: blood pressure medication (Neale B 2017); Medication for cholesterol, blood pressure or diabetes: none of the above (Neale B 2017); Self-reported diabetes (Neale B 2017); Self-reported high cholesterol (Neale B 2017); Treatment with metformin (Neale B 2017); Trunk fat mass (Neale B 2017); Trunk fat percentage (Neale B 2017); Trunk fat-free mass (Neale B 2017); Trunk predicted mass (Neale B 2017);	NA	NA	NA	2:226924209;2:226924209;2:226953504;2:226953504;2:227008320;2:227008320;2:227010736;2:227010736;2:227011227;2:227011227;2:227011320;2:227011320;2:227011977;2:227011977;2:227012160;2:227012160;2:227012623;2:227012623;2:227012855;2:227012855;2:227013620;2:227013620;2:227014441;2:227014441;2:227015884;2:227015884;2:227016262;2:227016262;2:227016311;2:227016311;2:227016984;2:227016984;2:227019008;2:227019008;2:227019461;2:227019461;2:227020653;2:227020653;2:227020653;2:227020653;2:227020853;2:227020853;2:227022036;2:227022036;2:227022036;2:227022036;2:227025121;2:227025121;2:227026531;2:227026531;2:227026736;2:227026736;2:227026864;2:227026864;2:227026864;2:227026864;2:227028733;2:227028733;2:227028846;2:227028846;2:227029688;2:227029688;2:227034499;2:227034499;2:227034499;2:227034499;2:227036553;2:227036553;2:227036603;2:227036603;2:227036603;2:227036698;2:227036698;2:227036911;2:227036911;2:227037838;2:227037838;2:227038818;2:227038818;2:227038818;2:227040540;2:227040540;2:227046342;2:227046342;2:227046342;2:227046342;2:227047414;2:227047414;2:227047414;2:227047414;2:227047771;2:227047771;2:227047771;2:227047771;2:227048138;2:227048138;2:227054381;2:227054381;2:227054381;2:227054381;2:227054881;2:227054881;2:227054881;2:227054881;2:227058625;2:227058625;2:227058625;2:227058625;2:227062080;2:227062080;2:227062080;2:227062080;2:227065811;2:227065811;2:227066471;2:227066471;2:227066471;2:227066574;2:227066574;2:227066574;2:227067182;2:227067182;2:227067188;2:227067188;2:227067189;2:227067189;2:227067191;2:227067191;2:227067192;2:227067192;2:227069522;2:227069522;2:227073854;2:227073854;2:227073854;2:227073854;2:227075969;2:227075969;2:227077377;2:227077377;2:227077377;2:227077377;2:227083411;2:227083411;2:227083411;2:227083411;2:227087284;2:227087284;2:227087284;2:227088577;2:227088577;2:227088577;2:227088577;2:227091324;2:227091324;2:227092150;2:227092150;2:227092405;2:227092405;2:227092405;2:227092802;2:227092802;2:227092802;2:227092802;2:227093585;2:227093585;2:227093585;2:227093585;2:227093745;2:227093745;2:227093745;2:227093745;2:227094758;2:227094758;2:227094758;2:227094758;2:227095159;2:227095159;2:227095220;2:227095220;2:227095220;2:227095220;2:227095876;2:227095876;2:227095876;2:227095876;2:227098186;2:227098186;2:227098387;2:227098387;2:227098387;2:227099180;2:227099180;2:227099180;2:227099180;2:227099534;2:227099534;2:227099534;2:227099534;2:227099854;2:227099854;2:227099854;2:227099854;2:227099975;2:227099975;2:227099975;2:227099975;2:227100490;2:227100490;2:227100579;2:227100579;2:227100698;2:227100698;2:227100698;2:227100698;2:227101309;2:227101309;2:227101309;2:227101309;2:227101411;2:227101411;2:227101411;2:227101411;2:227103717;2:227103717;2:227103717;2:227103717;2:227104111;2:227104111;2:227104330;2:227104330;2:227105691;2:227105691;2:227105752;2:227105752;2:227105921;2:227105921;2:227105921;2:227106217;2:227106217;2:227106361;2:227106361;2:227106361;2:227106361;2:227107035;2:227107035;2:227107501;2:227107501;2:227107501;2:227107501;2:227108200;2:227108200;2:227108200;2:227108200;2:227108446;2:227108446;2:227108446;2:227108446;2:227111435;2:227111435;2:227112754;2:227112754;2:227112754;2:227112754;2:227116365;2:227116365;2:227116365;2:227116365;2:227117698;2:227117698;2:227117778;2:227117778;2:227117850;2:227117850;2:227121918;2:227121918;2:227121918;2:227121918;2:227122216;2:227122216;2:227122216;2:227122216;2:227123086;2:227123086;2:227123086;2:227123086;2:227123439;2:227123439;2:227123439;2:227123584;2:227123584;2:227123584;2:227123584;2:227125254;2:227125254;2:227125254;2:227125254;2:227125416;2:227125416;2:227125416;2:227125416;2:227127672;2:227127672;2:227128543;2:227128543;2:227128543;2:227128543;2:227128899;2:227128899;2:227128899;2:227128899;2:227128917;2:227128917;2:227128917;2:227128917;2:227129473;2:227129473;2:227129555;2:227129555;2:227129555;2:227133220;2:227133220;2:227133220;2:227133417;2:227133417;2:227133506;2:227133506;2:227133527;2:227133527;2:227133529;2:227133529;2:227134379;2:227134379;2:227134516;2:227134516;2:227134516;2:227136020;2:227136020;2:227136020;2:227136202;2:227136202;2:227136341;2:227136341;2:227136814;2:227136814;2:227137125;2:227137125;2:227137125;2:227137125;2:227138947;2:227138947;2:227139572;2:227139572;2:227140029;2:227140029;2:227140486;2:227140486;2:227140486;2:227140486;2:227140987;2:227140987;2:227140987;2:227141248;2:227141248;2:227141248;2:227141248;2:227141768;2:227141768;2:227141768;2:227141768;2:227142038;2:227142038;2:227142666;2:227142666;2:227142666;2:227144372;2:227144372;2:227144673;2:227144673;2:227144959;2:227144959;2:227145757;2:227145757;2:227149196;2:227149196;2:227149804;2:227149804;2:227149804;2:227151596;2:227151596;2:227151596;2:227151596;2:227154184;2:227154184;2:227154246;2:227154246;2:227156059;2:227156059;2:227156645;2:227156645;2:227156645;2:227156662;2:227156662;2:227156662;2:227156730;2:227156730;2:227156730;2:227156738;2:227156738;2:227157209;2:227157209;2:227157209;2:227157209;2:227157772;2:227157772;2:227159177;2:227159177;2:227159177;2:227159177;2:227159867;2:227159867;2:227159867;2:227159867;2:227161138;2:227161138;2:227162979;2:227162979;2:227163142;2:227163142;2:227163642;2:227163642;2:227163876;2:227163876;2:227163880;2:227163880;2:227163884;2:227163884;2:227164027;2:227164027;2:227164437;2:227164437;2:227164437;2:227164504;2:227164504;2:227164504;2:227164504;2:227164653;2:227164653;2:227164994;2:227164994;2:227164994;2:227171148;2:227171148;2:227171603;2:227171603;2:227171603;2:227171603;2:227172396;2:227172396;2:227172598;2:227172598;2:227172598;2:227172598;2:227173011;2:227173011;2:227173609;2:227173609;2:227174310;2:227174310;2:227174461;2:227174461;2:227174983;2:227174983;2:227175677;2:227175677;2:227176093;2:227176093;2:227176093;2:227177202;2:227177202;2:227177236;2:227177236;2:227177546;2:227177546;2:227178726;2:227178726;2:227178726;2:227179471;2:227179471;2:227179630;2:227179630;2:227179630;2:227179630;2:227179889;2:227179889;2:227180055;2:227180055;2:227180619;2:227180619;2:227180619;2:227180619;2:227180734;2:227180734;2:227181683;2:227181683;2:227181683;2:227181683;2:227182726;2:227182726;2:227182726;2:227182726;2:227183246;2:227183246;2:227185749;2:227185749;2:227190057;2:227190057;2:227190317;2:227190317;2:227192443;2:227192443;2:227195517;2:227195517;2:227198983;2:227198983;	rs62189028;rs62189028;rs62187668;rs62187668;rs57482375;rs57482375;rs148313505;rs148313505;rs13385008;rs13385008;rs13422522;rs13422522;rs147421751;rs147421751;rs28608995;rs28608995;rs10173254;rs10173254;rs10208094;rs10208094;rs13406985;rs13406985;rs10188446;rs10188446;rs151109662;rs151109662;rs4675056;rs4675056;rs11404457;rs11404457;rs12474718;rs12474718;rs34669166;rs34669166;rs10181515;rs10181515;rs7578326;rs7578326;rs7578326;rs7578326;rs13388242;rs13388242;rs13405357;rs13405357;rs13405357;rs13405357;rs72498405;rs72498405;rs6717669;rs6717669;rs10439362;rs10439362;rs13423088;rs13423088;rs13423088;rs13423088;rs2894586;rs2894586;rs2894585;rs2894585;rs149689033;rs149689033;rs6713510;rs6713510;rs6713510;rs6713510;rs36083960;rs36083960;rs4072096;rs4072096;rs4072096;rs55954227;rs55954227;rs62188784;rs62188784;rs6757213;rs6757213;rs4645008;rs4645008;rs4645008;rs72509754;rs72509754;rs2943644;rs2943644;rs2943644;rs2943644;rs2943651;rs2943651;rs2943651;rs2943651;rs2943653;rs2943653;rs2943653;rs2943653;rs397814976;rs397814976;rs2943632;rs2943632;rs2943632;rs2943632;rs2943633;rs2943633;rs2943633;rs2943633;rs2176042;rs2176042;rs2176042;rs2176042;rs952227;rs952227;rs952227;rs952227;rs2972154;rs2972154;rs2972153;rs2972153;rs2972153;rs2972152;rs2972152;rs2972152;rs200718214;rs200718214;rs114562459;rs114562459;rs201810030;rs201810030;rs200115642;rs200115642;rs78859467;rs78859467;rs2972150;rs2972150;rs1515098;rs1515098;rs1515098;rs1515098;rs55880997;rs55880997;rs2943635;rs2943635;rs2943635;rs2943635;rs1399627;rs1399627;rs1399627;rs1399627;rs2943636;rs2943636;rs2943636;rs2943637;rs2943637;rs2943637;rs2943637;rs113832271;rs113832271;rs2972149;rs2972149;rs1515104;rs1515104;rs1515104;rs2176040;rs2176040;rs2176040;rs2176040;rs2943640;rs2943640;rs2943640;rs2943640;rs2943641;rs2943641;rs2943641;rs2943641;rs2203452;rs2203452;rs2203452;rs2203452;rs2138161;rs2138161;rs2222018;rs2222018;rs2222018;rs2222018;rs1024137;rs1024137;rs1024137;rs1024137;rs56256300;rs56256300;rs1515114;rs1515114;rs1515114;rs2943645;rs2943645;rs2943645;rs2943645;rs2943646;rs2943646;rs2943646;rs2943646;rs2972147;rs2972147;rs2972147;rs2972147;rs2943647;rs2943647;rs2943647;rs2943647;rs2943648;rs2943648;rs76882585;rs76882585;rs2972146;rs2972146;rs2972146;rs2972146;rs2972145;rs2972145;rs2972145;rs2972145;rs2972144;rs2972144;rs2972144;rs2972144;rs2138157;rs2138157;rs2138157;rs2138157;rs2972140;rs2972140;rs398061135;rs398061135;rs2943649;rs2943649;rs112332675;rs112332675;rs2943650;rs2943650;rs2943650;rs2972138;rs2972138;rs2972137;rs2972137;rs2972137;rs2972137;rs2972136;rs2972136;rs1913657;rs1913657;rs1913657;rs1913657;rs2972135;rs2972135;rs2972135;rs2972135;rs2943652;rs2943652;rs2943652;rs2943652;rs140581697;rs140581697;rs2943654;rs2943654;rs2943654;rs2943654;rs2972143;rs2972143;rs2972143;rs2972143;rs2972155;rs2972155;rs2972156;rs2972156;rs2943655;rs2943655;rs2943656;rs2943656;rs2943656;rs2943656;rs1515110;rs1515110;rs1515110;rs1515110;rs1515108;rs1515108;rs1515108;rs1515108;rs2943657;rs2943657;rs2943657;rs2943658;rs2943658;rs2943658;rs2943658;rs2943659;rs2943659;rs2943659;rs2943659;rs1399626;rs1399626;rs1399626;rs1399626;rs1399623;rs1399623;rs2943660;rs2943660;rs2943660;rs2943660;rs1515099;rs1515099;rs1515099;rs1515099;rs1515100;rs1515100;rs1515100;rs1515100;rs2972141;rs2972141;rs2972142;rs2972142;rs2972142;rs1399624;rs1399624;rs1399624;rs397767003;rs397767003;rs139453200;rs139453200;rs2396316;rs2396316;rs2396315;rs2396315;rs2673127;rs2673127;rs2713538;rs2713538;rs2713538;rs2673128;rs2673128;rs2673128;rs1567973;rs1567973;rs1033202;rs1033202;rs1515101;rs1515101;rs2713539;rs2713539;rs2713539;rs2713539;rs1399625;rs1399625;rs2673129;rs2673129;rs2673130;rs2673130;rs2713540;rs2713540;rs2713540;rs2713540;rs1515102;rs1515102;rs1515102;rs2673131;rs2673131;rs2673131;rs2673131;rs2713541;rs2713541;rs2713541;rs2713541;rs2713542;rs2713542;rs1849878;rs1849878;rs1849878;rs2713544;rs2713544;rs2396312;rs2396312;rs2673133;rs2673133;rs2673134;rs2673134;rs35660230;rs35660230;rs2713545;rs2713545;rs2713545;rs2673135;rs2673135;rs2673135;rs2673135;rs2972158;rs2972158;rs2972157;rs2972157;rs1813831;rs1813831;rs2673142;rs2673142;rs2673142;rs2713548;rs2713548;rs2713548;rs2458993;rs2458993;rs2458993;rs56135215;rs56135215;rs2713549;rs2713549;rs2713549;rs2713549;rs56921784;rs56921784;rs2673141;rs2673141;rs2673141;rs2673141;rs2673140;rs2673140;rs2673140;rs2673140;rs2673139;rs2673139;rs1606791;rs1606791;rs2713537;rs2713537;rs2713536;rs2713536;rs6706153;rs6706153;rs114616721;rs114616721;rs2673137;rs2673137;rs10717342;rs10717342;rs2713560;rs2713560;rs2713560;rs2713559;rs2713559;rs2713559;rs2713559;rs2673136;rs2673136;rs2713558;rs2713558;rs2713558;rs13012754;rs13012754;rs2713557;rs2713557;rs2713557;rs2713557;rs10683904;rs10683904;rs2713556;rs2713556;rs2713556;rs2713556;rs2713555;rs2713555;rs397988075;rs397988075;rs2713554;rs2713554;rs2713553;rs2713553;rs2673148;rs2673148;rs35025214;rs35025214;rs1515116;rs1515116;rs1515116;rs2673147;rs2673147;rs2713547;rs2713547;rs2713546;rs2713546;rs6436620;rs6436620;rs6436620;rs2673146;rs2673146;rs925735;rs925735;rs925735;rs925735;rs2713551;rs2713551;rs2673144;rs2673144;rs908252;rs908252;rs908252;rs908252;rs66566124;rs66566124;rs2713552;rs2713552;rs2713552;rs2713552;rs529379445;rs529379445;rs529379445;rs529379445;rs2673145;rs2673145;rs10804330;rs10804330;rs3052071;rs3052071;rs2894593;rs2894593;rs7590201;rs7590201;rs6711050;rs6711050;rs10194882;rs10194882;	HDL_C;triglyc;HDL_C;triglyc;HDL_C;triglyc;HDL_C;triglyc;HDL_C;triglyc;HDL_C;triglyc;HDL_C;triglyc;HDL_C;triglyc;HDL_C;triglyc;HDL_C;triglyc;HDL_C;triglyc;HDL_C;triglyc;HDL_C;triglyc;HDL_C;triglyc;HDL_C;triglyc;HDL_C;triglyc;HDL_C;triglyc;HDL_C;triglyc;HDL;HDL_C;TG;triglyc;HDL_C;triglyc;HDL;HDL_C;TG;triglyc;HDL_C;triglyc;HDL_C;triglyc;HDL_C;triglyc;HDL;HDL_C;TG;triglyc;HDL_C;triglyc;HDL_C;triglyc;HDL_C;triglyc;HDL;HDL_C;TG;triglyc;HDL_C;triglyc;HDL;HDL_C;triglyc;HDL_C;triglyc;HDL_C;triglyc;HDL_C;triglyc;HDL;HDL_C;triglyc;HDL_C;triglyc;HDL;HDL_C;TG;triglyc;HDL;HDL_C;TG;triglyc;HDL;HDL_C;TG;triglyc;HDL_C;triglyc;HDL;HDL_C;TG;triglyc;HDL;HDL_C;TG;triglyc;HDL;HDL_C;TG;triglyc;HDL;HDL_C;TG;triglyc;HDL_C;triglyc;HDL;HDL_C;triglyc;HDL;HDL_C;triglyc;HDL_C;triglyc;HDL_C;triglyc;HDL_C;triglyc;HDL_C;triglyc;HDL_C;triglyc;HDL_C;triglyc;HDL;HDL_C;TG;triglyc;HDL_C;triglyc;HDL;HDL_C;TG;triglyc;HDL;HDL_C;TG;triglyc;HDL;HDL_C;triglyc;HDL;HDL_C;TG;triglyc;HDL_C;triglyc;HDL_C;triglyc;HDL;HDL_C;triglyc;HDL;HDL_C;TG;triglyc;HDL;HDL_C;TG;triglyc;HDL;HDL_C;TG;triglyc;HDL;HDL_C;TG;triglyc;HDL_C;triglyc;HDL;HDL_C;TG;triglyc;HDL;HDL_C;TG;triglyc;HDL_C;triglyc;HDL;HDL_C;triglyc;HDL;HDL_C;TG;triglyc;HDL;HDL_C;TG;triglyc;HDL;HDL_C;TG;triglyc;HDL;HDL_C;TG;triglyc;HDL_C;triglyc;HDL_C;triglyc;HDL;HDL_C;TG;triglyc;HDL;HDL_C;TG;triglyc;HDL;HDL_C;TG;triglyc;HDL;HDL_C;TG;triglyc;HDL_C;triglyc;HDL_C;triglyc;HDL_C;triglyc;HDL_C;triglyc;HDL;HDL_C;triglyc;HDL_C;triglyc;HDL;HDL_C;TG;triglyc;HDL_C;triglyc;HDL;HDL_C;TG;triglyc;HDL;HDL_C;TG;triglyc;HDL;HDL_C;TG;triglyc;HDL_C;triglyc;HDL;HDL_C;TG;triglyc;HDL;HDL_C;TG;triglyc;HDL_C;triglyc;HDL_C;triglyc;HDL_C;triglyc;HDL;HDL_C;TG;triglyc;HDL;HDL_C;TG;triglyc;HDL;HDL_C;TG;triglyc;HDL;HDL_C;triglyc;HDL;HDL_C;TG;triglyc;HDL;HDL_C;TG;triglyc;HDL;HDL_C;TG;triglyc;HDL_C;triglyc;HDL;HDL_C;TG;triglyc;HDL;HDL_C;TG;triglyc;HDL;HDL_C;TG;triglyc;HDL_C;triglyc;HDL;HDL_C;triglyc;HDL;HDL_C;triglyc;HDL_C;triglyc;HDL_C;triglyc;HDL_C;triglyc;HDL_C;triglyc;HDL_C;triglyc;HDL;HDL_C;triglyc;HDL;HDL_C;triglyc;HDL_C;triglyc;HDL_C;triglyc;HDL_C;triglyc;HDL;HDL_C;TG;triglyc;HDL_C;triglyc;HDL_C;triglyc;HDL_C;triglyc;HDL;HDL_C;TG;triglyc;HDL;HDL_C;triglyc;HDL;HDL_C;TG;triglyc;HDL;HDL_C;TG;triglyc;HDL_C;triglyc;HDL;HDL_C;triglyc;HDL_C;triglyc;HDL_C;triglyc;HDL_C;triglyc;HDL_C;triglyc;HDL_C;triglyc;HDL;HDL_C;triglyc;HDL;HDL_C;TG;triglyc;HDL_C;triglyc;HDL_C;triglyc;HDL_C;triglyc;HDL;HDL_C;triglyc;HDL;HDL_C;triglyc;HDL;HDL_C;triglyc;HDL_C;triglyc;HDL;HDL_C;TG;triglyc;HDL_C;triglyc;HDL;HDL_C;TG;triglyc;HDL;HDL_C;TG;triglyc;HDL_C;triglyc;HDL_C;triglyc;HDL_C;triglyc;HDL_C;triglyc;HDL_C;triglyc;HDL_C;triglyc;HDL_C;triglyc;HDL_C;triglyc;HDL;HDL_C;triglyc;HDL;HDL_C;TG;triglyc;HDL_C;triglyc;HDL;HDL_C;triglyc;HDL_C;triglyc;HDL;HDL_C;TG;triglyc;HDL_C;triglyc;HDL;HDL_C;TG;triglyc;HDL_C;triglyc;HDL_C;triglyc;HDL_C;triglyc;HDL_C;triglyc;HDL_C;triglyc;HDL_C;triglyc;HDL;HDL_C;triglyc;HDL_C;triglyc;HDL_C;triglyc;HDL_C;triglyc;HDL;HDL_C;triglyc;HDL_C;triglyc;HDL;HDL_C;TG;triglyc;HDL_C;triglyc;HDL_C;triglyc;HDL;HDL_C;TG;triglyc;HDL_C;triglyc;HDL;HDL_C;TG;triglyc;HDL_C;HDL_C;triglyc;triglyc;HDL_C;triglyc;HDL_C;triglyc;HDL_C;triglyc;HDL_C;triglyc;HDL_C;triglyc;HDL_C;triglyc;HDL_C;triglyc;	UKBB;UKBB;UKBB;UKBB;UKBB;UKBB;UKBB;UKBB;UKBB;UKBB;UKBB;UKBB;UKBB;UKBB;UKBB;UKBB;UKBB;UKBB;UKBB;UKBB;UKBB;UKBB;UKBB;UKBB;UKBB;UKBB;UKBB;UKBB;UKBB;UKBB;UKBB;UKBB;UKBB;UKBB;UKBB;UKBB;Willer_et_al_2013;UKBB;Willer_et_al_2013;UKBB;UKBB;UKBB;Willer_et_al_2013;UKBB;Willer_et_al_2013;UKBB;UKBB;UKBB;UKBB;UKBB;UKBB;UKBB;Willer_et_al_2013;UKBB;Willer_et_al_2013;UKBB;UKBB;UKBB;UKBB;UKBB;UKBB;UKBB;Willer_et_al_2013;UKBB;Willer_et_al_2013;UKBB;UKBB;UKBB;Willer_et_al_2013;UKBB;UKBB;UKBB;UKBB;UKBB;UKBB;UKBB;UKBB;Willer_et_al_2013;UKBB;UKBB;UKBB;UKBB;Willer_et_al_2013;UKBB;Willer_et_al_2013;UKBB;Willer_et_al_2013;UKBB;Willer_et_al_2013;UKBB;Willer_et_al_2013;UKBB;Willer_et_al_2013;UKBB;UKBB;UKBB;Willer_et_al_2013;UKBB;Willer_et_al_2013;UKBB;Willer_et_al_2013;UKBB;Willer_et_al_2013;UKBB;Willer_et_al_2013;UKBB;Willer_et_al_2013;UKBB;Willer_et_al_2013;UKBB;Willer_et_al_2013;UKBB;UKBB;UKBB;Willer_et_al_2013;UKBB;UKBB;Willer_et_al_2013;UKBB;UKBB;UKBB;UKBB;UKBB;UKBB;UKBB;UKBB;UKBB;UKBB;UKBB;UKBB;UKBB;UKBB;Willer_et_al_2013;UKBB;Willer_et_al_2013;UKBB;UKBB;UKBB;Willer_et_al_2013;UKBB;Willer_et_al_2013;UKBB;Willer_et_al_2013;UKBB;Willer_et_al_2013;UKBB;Willer_et_al_2013;UKBB;UKBB;Willer_et_al_2013;UKBB;Willer_et_al_2013;UKBB;UKBB;UKBB;UKBB;UKBB;Willer_et_al_2013;UKBB;UKBB;Willer_et_al_2013;UKBB;Willer_et_al_2013;UKBB;Willer_et_al_2013;UKBB;Willer_et_al_2013;UKBB;Willer_et_al_2013;UKBB;Willer_et_al_2013;UKBB;Willer_et_al_2013;UKBB;Willer_et_al_2013;UKBB;UKBB;UKBB;Willer_et_al_2013;UKBB;Willer_et_al_2013;UKBB;Willer_et_al_2013;UKBB;Willer_et_al_2013;UKBB;UKBB;UKBB;Willer_et_al_2013;UKBB;UKBB;Willer_et_al_2013;UKBB;Willer_et_al_2013;UKBB;Willer_et_al_2013;UKBB;Willer_et_al_2013;UKBB;Willer_et_al_2013;UKBB;Willer_et_al_2013;UKBB;Willer_et_al_2013;UKBB;Willer_et_al_2013;UKBB;UKBB;UKBB;UKBB;UKBB;Willer_et_al_2013;UKBB;Willer_et_al_2013;UKBB;Willer_et_al_2013;UKBB;Willer_et_al_2013;UKBB;Willer_et_al_2013;UKBB;Willer_et_al_2013;UKBB;Willer_et_al_2013;UKBB;Willer_et_al_2013;UKBB;UKBB;UKBB;UKBB;UKBB;UKBB;UKBB;UKBB;UKBB;Willer_et_al_2013;UKBB;UKBB;UKBB;UKBB;Willer_et_al_2013;UKBB;Willer_et_al_2013;UKBB;UKBB;UKBB;Willer_et_al_2013;UKBB;Willer_et_al_2013;UKBB;Willer_et_al_2013;UKBB;Willer_et_al_2013;UKBB;Willer_et_al_2013;UKBB;Willer_et_al_2013;UKBB;UKBB;UKBB;Willer_et_al_2013;UKBB;Willer_et_al_2013;UKBB;Willer_et_al_2013;UKBB;Willer_et_al_2013;UKBB;UKBB;UKBB;UKBB;UKBB;UKBB;UKBB;Willer_et_al_2013;UKBB;Willer_et_al_2013;UKBB;Willer_et_al_2013;UKBB;Willer_et_al_2013;UKBB;Willer_et_al_2013;UKBB;Willer_et_al_2013;UKBB;Willer_et_al_2013;UKBB;UKBB;Willer_et_al_2013;UKBB;Willer_et_al_2013;UKBB;Willer_et_al_2013;UKBB;Willer_et_al_2013;UKBB;Willer_et_al_2013;UKBB;Willer_et_al_2013;UKBB;UKBB;UKBB;Willer_et_al_2013;UKBB;Willer_et_al_2013;UKBB;Willer_et_al_2013;UKBB;Willer_et_al_2013;UKBB;Willer_et_al_2013;UKBB;Willer_et_al_2013;UKBB;UKBB;UKBB;Willer_et_al_2013;UKBB;UKBB;Willer_et_al_2013;UKBB;UKBB;UKBB;UKBB;UKBB;UKBB;UKBB;UKBB;UKBB;UKBB;UKBB;UKBB;Willer_et_al_2013;UKBB;UKBB;Willer_et_al_2013;UKBB;UKBB;UKBB;UKBB;UKBB;UKBB;UKBB;UKBB;Willer_et_al_2013;UKBB;Willer_et_al_2013;UKBB;UKBB;UKBB;UKBB;UKBB;UKBB;UKBB;Willer_et_al_2013;UKBB;Willer_et_al_2013;UKBB;Willer_et_al_2013;UKBB;UKBB;Willer_et_al_2013;UKBB;Willer_et_al_2013;UKBB;Willer_et_al_2013;UKBB;Willer_et_al_2013;UKBB;UKBB;UKBB;Willer_et_al_2013;UKBB;UKBB;UKBB;UKBB;UKBB;UKBB;UKBB;UKBB;UKBB;UKBB;UKBB;UKBB;Willer_et_al_2013;UKBB;UKBB;Willer_et_al_2013;UKBB;Willer_et_al_2013;UKBB;UKBB;UKBB;UKBB;UKBB;UKBB;UKBB;Willer_et_al_2013;UKBB;UKBB;Willer_et_al_2013;UKBB;UKBB;Willer_et_al_2013;UKBB;UKBB;UKBB;UKBB;Willer_et_al_2013;UKBB;Willer_et_al_2013;UKBB;UKBB;UKBB;Willer_et_al_2013;UKBB;Willer_et_al_2013;UKBB;Willer_et_al_2013;UKBB;Willer_et_al_2013;UKBB;UKBB;UKBB;UKBB;UKBB;UKBB;UKBB;UKBB;UKBB;UKBB;UKBB;UKBB;UKBB;UKBB;UKBB;UKBB;UKBB;Willer_et_al_2013;UKBB;UKBB;Willer_et_al_2013;UKBB;Willer_et_al_2013;UKBB;UKBB;UKBB;Willer_et_al_2013;UKBB;UKBB;UKBB;UKBB;Willer_et_al_2013;UKBB;Willer_et_al_2013;UKBB;UKBB;UKBB;Willer_et_al_2013;UKBB;Willer_et_al_2013;UKBB;UKBB;UKBB;UKBB;UKBB;UKBB;UKBB;UKBB;UKBB;UKBB;UKBB;UKBB;UKBB;Willer_et_al_2013;UKBB;UKBB;UKBB;UKBB;UKBB;UKBB;UKBB;UKBB;Willer_et_al_2013;UKBB;UKBB;UKBB;UKBB;Willer_et_al_2013;UKBB;Willer_et_al_2013;UKBB;UKBB;UKBB;UKBB;UKBB;Willer_et_al_2013;UKBB;Willer_et_al_2013;UKBB;UKBB;UKBB;Willer_et_al_2013;UKBB;Willer_et_al_2013;UKBB;UKBB;UKBB;UKBB;UKBB;UKBB;UKBB;UKBB;UKBB;UKBB;UKBB;UKBB;UKBB;UKBB;UKBB;UKBB;UKBB;UKBB;UKBB;	2:227198983	rs10194882	227198983;227198983;227198983;227202252;227182519;227198983;227184231;226855425;227201709;226895738;227057578;	rs10194882;rs10194882;rs10194882;rs11684509;rs79615915;rs10194882;rs115420636;rs12620554;rs10933138;rs113403741;rs55726223;	HDL_cholesterol;Triglycerides;Apolipoprotein_A;HDL_cholesterol;Triglycerides;Albumin;Triglycerides;Triglycerides;eGFR;HDL_cholesterol;HDL_cholesterol;	Sinnott-Armstrong_et_al.;Sinnott-Armstrong_et_al.;Sinnott-Armstrong_et_al.;Sinnott-Armstrong_et_al.;Sinnott-Armstrong_et_al.;Sinnott-Armstrong_et_al.;Sinnott-Armstrong_et_al.;Sinnott-Armstrong_et_al.;Sinnott-Armstrong_et_al.;Sinnott-Armstrong_et_al.;Sinnott-Armstrong_et_al.;
2_23	2	226366226	227698983	XL-HDL-P	227103717	2:227103717:A:C	rs2138157	a	c	0.3497	0.0374973	0.0042558	1.242e-18	17.91	31	0.08173	No	LOC646736	IRS1	Biology	73	ApoA1;ApoBbyApoA1;HDL2-C;HDL-C;HDL-D;IDL-FC_percent;Ile;Leu;L-HDL-C;L-HDL-CE;L-HDL-C_percent;L-HDL-FC;L-HDL-FC_percent;L-HDL-L;L-HDL-P;L-HDL-PL;L-HDL-TG_percent;L-VLDL-C;L-VLDL-CE;L-VLDL-FC;L-VLDL-L;L-VLDL-P;L-VLDL-PL;L-VLDL-TG;M-HDL-C;M-HDL-CE;M-HDL-TG_percent;M-VLDL-C;M-VLDL-CE;M-VLDL-FC;M-VLDL-L;M-VLDL-P;M-VLDL-PL;M-VLDL-TG;Serum-TG;S-HDL-TG;S-HDL-TG_percent;S-VLDL-FC;S-VLDL-L;S-VLDL-P;S-VLDL-PL;S-VLDL-TG;S-VLDL-TG_percent;TGbyPG;VLDL-C;VLDL-D;VLDL-TG;XL-HDL-C;XL-HDL-CE;XL-HDL-CE_percent;XL-HDL-C_percent;XL-HDL-FC;XL-HDL-L;XL-HDL-P;XL-HDL-PL;XL-HDL-PL_percent;XL-HDL-TG_percent;XL-VLDL-C;XL-VLDL-CE;XL-VLDL-FC;XL-VLDL-L;XL-VLDL-P;XL-VLDL-PL;XL-VLDL-TG;XS-VLDL-TG;XS-VLDL-TG_percent;XXL-VLDL-C;XXL-VLDL-CE;XXL-VLDL-FC;XXL-VLDL-L;XXL-VLDL-P;XXL-VLDL-PL;XXL-VLDL-TG;	1	region_2_23_locus_1	intergenic_variant	NA	NA	NA	DIABETES_FG (p=1.4873e-19); DM_OTHER_WIDE (p=1.46251e-21); DM_SEVERAL_COMPLICATIONS (p=1.27711e-08); E4_DIABETES (p=9.18967e-20); E4_DM2 (p=7.17299e-22); E4_DM2NASCOMP (p=5.57442e-21); E4_DM2NOCOMP (p=5.55904e-17); E4_DM2_STRICT (p=1.41319e-19); E4_ENDONUTRMET (p=6.24108e-09); KELA_DIAB_INSUL (p=2.07683e-17); KELA_DIAB_INSUL_EXMORE (p=2.05258e-19); RX_STATIN (p=3.59832e-09); T2D (p=1.4669e-19); T2D_INCLAVO (p=2.45358e-20); T2D_WIDE (p=9.977e-18);	Type II diabetes (DIAGRAM 2015); Type II diabetes adjusted for BMI (DIAGRAM 2017); Type II diabetes (DIAGRAM 2014); Body mass index in males greater than 50 years of age (GIANT 2015); Waist circumference in males (GIANT 2015); Waist circumeference in physically active males (GIANT 2017); High density lipoprotein (GLGC 2013); Triglycerides (GLGC 2013); Body fat percentage (Lu Y 2016); Insulin sensitivity index adjusted for BMI interaction (Walford GA 2016); Insulin sensitivity index adjusted for BMI (Walford GA 2016); Arm fat percentage left (Neale B 2017); Arm fat percentage right (Neale B 2017); Arm fat-free mass left (Neale B 2017); Arm fat-free mass right (Neale B 2017); Arm predicted mass left (Neale B 2017); Arm predicted mass right (Neale B 2017); Body fat percentage (Neale B 2017); Diabetes diagnosed by doctor (Neale B 2017); Illnesses of mother: diabetes (Neale B 2017); Impedance of arm left (Neale B 2017); Impedance of arm right (Neale B 2017); Impedance of whole body (Neale B 2017); Medication for cholesterol, blood pressure or diabetes: blood pressure medication (Neale B 2017); Medication for cholesterol, blood pressure or diabetes: none of the above (Neale B 2017); Self-reported diabetes (Neale B 2017); Self-reported high cholesterol (Neale B 2017); Treatment with metformin (Neale B 2017); Trunk fat mass (Neale B 2017); Trunk fat percentage (Neale B 2017); Trunk fat-free mass (Neale B 2017); Trunk predicted mass (Neale B 2017);	NA	NA	NA	2:226924209;2:226924209;2:226953504;2:226953504;2:227008320;2:227008320;2:227010736;2:227010736;2:227011227;2:227011227;2:227011320;2:227011320;2:227011977;2:227011977;2:227012160;2:227012160;2:227012623;2:227012623;2:227012855;2:227012855;2:227013620;2:227013620;2:227014441;2:227014441;2:227015884;2:227015884;2:227016262;2:227016262;2:227016311;2:227016311;2:227016984;2:227016984;2:227019008;2:227019008;2:227019461;2:227019461;2:227020653;2:227020653;2:227020653;2:227020653;2:227020853;2:227020853;2:227022036;2:227022036;2:227022036;2:227022036;2:227025121;2:227025121;2:227026531;2:227026531;2:227026736;2:227026736;2:227026864;2:227026864;2:227026864;2:227026864;2:227028733;2:227028733;2:227028846;2:227028846;2:227029688;2:227029688;2:227034499;2:227034499;2:227034499;2:227034499;2:227036553;2:227036553;2:227036603;2:227036603;2:227036603;2:227036698;2:227036698;2:227036911;2:227036911;2:227037838;2:227037838;2:227038818;2:227038818;2:227038818;2:227040540;2:227040540;2:227046342;2:227046342;2:227046342;2:227046342;2:227047414;2:227047414;2:227047414;2:227047414;2:227047771;2:227047771;2:227047771;2:227047771;2:227048138;2:227048138;2:227054381;2:227054381;2:227054381;2:227054381;2:227054881;2:227054881;2:227054881;2:227054881;2:227058625;2:227058625;2:227058625;2:227058625;2:227062080;2:227062080;2:227062080;2:227062080;2:227065811;2:227065811;2:227066471;2:227066471;2:227066471;2:227066574;2:227066574;2:227066574;2:227067182;2:227067182;2:227067188;2:227067188;2:227067189;2:227067189;2:227067191;2:227067191;2:227067192;2:227067192;2:227069522;2:227069522;2:227073854;2:227073854;2:227073854;2:227073854;2:227075969;2:227075969;2:227077377;2:227077377;2:227077377;2:227077377;2:227083411;2:227083411;2:227083411;2:227083411;2:227087284;2:227087284;2:227087284;2:227088577;2:227088577;2:227088577;2:227088577;2:227091324;2:227091324;2:227092150;2:227092150;2:227092405;2:227092405;2:227092405;2:227092802;2:227092802;2:227092802;2:227092802;2:227093585;2:227093585;2:227093585;2:227093585;2:227093745;2:227093745;2:227093745;2:227093745;2:227094758;2:227094758;2:227094758;2:227094758;2:227095159;2:227095159;2:227095220;2:227095220;2:227095220;2:227095220;2:227095876;2:227095876;2:227095876;2:227095876;2:227098186;2:227098186;2:227098387;2:227098387;2:227098387;2:227099180;2:227099180;2:227099180;2:227099180;2:227099534;2:227099534;2:227099534;2:227099534;2:227099854;2:227099854;2:227099854;2:227099854;2:227099975;2:227099975;2:227099975;2:227099975;2:227100490;2:227100490;2:227100579;2:227100579;2:227100698;2:227100698;2:227100698;2:227100698;2:227101309;2:227101309;2:227101309;2:227101309;2:227101411;2:227101411;2:227101411;2:227101411;2:227103717;2:227103717;2:227103717;2:227103717;2:227104111;2:227104111;2:227104330;2:227104330;2:227105691;2:227105691;2:227105752;2:227105752;2:227105921;2:227105921;2:227105921;2:227106217;2:227106217;2:227106361;2:227106361;2:227106361;2:227106361;2:227107035;2:227107035;2:227107501;2:227107501;2:227107501;2:227107501;2:227108200;2:227108200;2:227108200;2:227108200;2:227108446;2:227108446;2:227108446;2:227108446;2:227111435;2:227111435;2:227112754;2:227112754;2:227112754;2:227112754;2:227116365;2:227116365;2:227116365;2:227116365;2:227117698;2:227117698;2:227117778;2:227117778;2:227117850;2:227117850;2:227121918;2:227121918;2:227121918;2:227121918;2:227122216;2:227122216;2:227122216;2:227122216;2:227123086;2:227123086;2:227123086;2:227123086;2:227123439;2:227123439;2:227123439;2:227123584;2:227123584;2:227123584;2:227123584;2:227125254;2:227125254;2:227125254;2:227125254;2:227125416;2:227125416;2:227125416;2:227125416;2:227127672;2:227127672;2:227128543;2:227128543;2:227128543;2:227128543;2:227128899;2:227128899;2:227128899;2:227128899;2:227128917;2:227128917;2:227128917;2:227128917;2:227129473;2:227129473;2:227129555;2:227129555;2:227129555;2:227133220;2:227133220;2:227133220;2:227133417;2:227133417;2:227133506;2:227133506;2:227133527;2:227133527;2:227133529;2:227133529;2:227134379;2:227134379;2:227134516;2:227134516;2:227134516;2:227136020;2:227136020;2:227136020;2:227136202;2:227136202;2:227136341;2:227136341;2:227136814;2:227136814;2:227137125;2:227137125;2:227137125;2:227137125;2:227138947;2:227138947;2:227139572;2:227139572;2:227140029;2:227140029;2:227140486;2:227140486;2:227140486;2:227140486;2:227140987;2:227140987;2:227140987;2:227141248;2:227141248;2:227141248;2:227141248;2:227141768;2:227141768;2:227141768;2:227141768;2:227142038;2:227142038;2:227142666;2:227142666;2:227142666;2:227144372;2:227144372;2:227144673;2:227144673;2:227144959;2:227144959;2:227145757;2:227145757;2:227149196;2:227149196;2:227149804;2:227149804;2:227149804;2:227151596;2:227151596;2:227151596;2:227151596;2:227154184;2:227154184;2:227154246;2:227154246;2:227156059;2:227156059;2:227156645;2:227156645;2:227156645;2:227156662;2:227156662;2:227156662;2:227156730;2:227156730;2:227156730;2:227156738;2:227156738;2:227157209;2:227157209;2:227157209;2:227157209;2:227157772;2:227157772;2:227159177;2:227159177;2:227159177;2:227159177;2:227159867;2:227159867;2:227159867;2:227159867;2:227161138;2:227161138;2:227162979;2:227162979;2:227163142;2:227163142;2:227163642;2:227163642;2:227163876;2:227163876;2:227163880;2:227163880;2:227163884;2:227163884;2:227164027;2:227164027;2:227164437;2:227164437;2:227164437;2:227164504;2:227164504;2:227164504;2:227164504;2:227164653;2:227164653;2:227164994;2:227164994;2:227164994;2:227171148;2:227171148;2:227171603;2:227171603;2:227171603;2:227171603;2:227172396;2:227172396;2:227172598;2:227172598;2:227172598;2:227172598;2:227173011;2:227173011;2:227173609;2:227173609;2:227174310;2:227174310;2:227174461;2:227174461;2:227174983;2:227174983;2:227175677;2:227175677;2:227176093;2:227176093;2:227176093;2:227177202;2:227177202;2:227177236;2:227177236;2:227177546;2:227177546;2:227178726;2:227178726;2:227178726;2:227179471;2:227179471;2:227179630;2:227179630;2:227179630;2:227179630;2:227179889;2:227179889;2:227180055;2:227180055;2:227180619;2:227180619;2:227180619;2:227180619;2:227180734;2:227180734;2:227181683;2:227181683;2:227181683;2:227181683;2:227182726;2:227182726;2:227182726;2:227182726;2:227183246;2:227183246;2:227185749;2:227185749;2:227190057;2:227190057;2:227190317;2:227190317;2:227192443;2:227192443;2:227195517;2:227195517;2:227198983;2:227198983;	rs62189028;rs62189028;rs62187668;rs62187668;rs57482375;rs57482375;rs148313505;rs148313505;rs13385008;rs13385008;rs13422522;rs13422522;rs147421751;rs147421751;rs28608995;rs28608995;rs10173254;rs10173254;rs10208094;rs10208094;rs13406985;rs13406985;rs10188446;rs10188446;rs151109662;rs151109662;rs4675056;rs4675056;rs11404457;rs11404457;rs12474718;rs12474718;rs34669166;rs34669166;rs10181515;rs10181515;rs7578326;rs7578326;rs7578326;rs7578326;rs13388242;rs13388242;rs13405357;rs13405357;rs13405357;rs13405357;rs72498405;rs72498405;rs6717669;rs6717669;rs10439362;rs10439362;rs13423088;rs13423088;rs13423088;rs13423088;rs2894586;rs2894586;rs2894585;rs2894585;rs149689033;rs149689033;rs6713510;rs6713510;rs6713510;rs6713510;rs36083960;rs36083960;rs4072096;rs4072096;rs4072096;rs55954227;rs55954227;rs62188784;rs62188784;rs6757213;rs6757213;rs4645008;rs4645008;rs4645008;rs72509754;rs72509754;rs2943644;rs2943644;rs2943644;rs2943644;rs2943651;rs2943651;rs2943651;rs2943651;rs2943653;rs2943653;rs2943653;rs2943653;rs397814976;rs397814976;rs2943632;rs2943632;rs2943632;rs2943632;rs2943633;rs2943633;rs2943633;rs2943633;rs2176042;rs2176042;rs2176042;rs2176042;rs952227;rs952227;rs952227;rs952227;rs2972154;rs2972154;rs2972153;rs2972153;rs2972153;rs2972152;rs2972152;rs2972152;rs200718214;rs200718214;rs114562459;rs114562459;rs201810030;rs201810030;rs200115642;rs200115642;rs78859467;rs78859467;rs2972150;rs2972150;rs1515098;rs1515098;rs1515098;rs1515098;rs55880997;rs55880997;rs2943635;rs2943635;rs2943635;rs2943635;rs1399627;rs1399627;rs1399627;rs1399627;rs2943636;rs2943636;rs2943636;rs2943637;rs2943637;rs2943637;rs2943637;rs113832271;rs113832271;rs2972149;rs2972149;rs1515104;rs1515104;rs1515104;rs2176040;rs2176040;rs2176040;rs2176040;rs2943640;rs2943640;rs2943640;rs2943640;rs2943641;rs2943641;rs2943641;rs2943641;rs2203452;rs2203452;rs2203452;rs2203452;rs2138161;rs2138161;rs2222018;rs2222018;rs2222018;rs2222018;rs1024137;rs1024137;rs1024137;rs1024137;rs56256300;rs56256300;rs1515114;rs1515114;rs1515114;rs2943645;rs2943645;rs2943645;rs2943645;rs2943646;rs2943646;rs2943646;rs2943646;rs2972147;rs2972147;rs2972147;rs2972147;rs2943647;rs2943647;rs2943647;rs2943647;rs2943648;rs2943648;rs76882585;rs76882585;rs2972146;rs2972146;rs2972146;rs2972146;rs2972145;rs2972145;rs2972145;rs2972145;rs2972144;rs2972144;rs2972144;rs2972144;rs2138157;rs2138157;rs2138157;rs2138157;rs2972140;rs2972140;rs398061135;rs398061135;rs2943649;rs2943649;rs112332675;rs112332675;rs2943650;rs2943650;rs2943650;rs2972138;rs2972138;rs2972137;rs2972137;rs2972137;rs2972137;rs2972136;rs2972136;rs1913657;rs1913657;rs1913657;rs1913657;rs2972135;rs2972135;rs2972135;rs2972135;rs2943652;rs2943652;rs2943652;rs2943652;rs140581697;rs140581697;rs2943654;rs2943654;rs2943654;rs2943654;rs2972143;rs2972143;rs2972143;rs2972143;rs2972155;rs2972155;rs2972156;rs2972156;rs2943655;rs2943655;rs2943656;rs2943656;rs2943656;rs2943656;rs1515110;rs1515110;rs1515110;rs1515110;rs1515108;rs1515108;rs1515108;rs1515108;rs2943657;rs2943657;rs2943657;rs2943658;rs2943658;rs2943658;rs2943658;rs2943659;rs2943659;rs2943659;rs2943659;rs1399626;rs1399626;rs1399626;rs1399626;rs1399623;rs1399623;rs2943660;rs2943660;rs2943660;rs2943660;rs1515099;rs1515099;rs1515099;rs1515099;rs1515100;rs1515100;rs1515100;rs1515100;rs2972141;rs2972141;rs2972142;rs2972142;rs2972142;rs1399624;rs1399624;rs1399624;rs397767003;rs397767003;rs139453200;rs139453200;rs2396316;rs2396316;rs2396315;rs2396315;rs2673127;rs2673127;rs2713538;rs2713538;rs2713538;rs2673128;rs2673128;rs2673128;rs1567973;rs1567973;rs1033202;rs1033202;rs1515101;rs1515101;rs2713539;rs2713539;rs2713539;rs2713539;rs1399625;rs1399625;rs2673129;rs2673129;rs2673130;rs2673130;rs2713540;rs2713540;rs2713540;rs2713540;rs1515102;rs1515102;rs1515102;rs2673131;rs2673131;rs2673131;rs2673131;rs2713541;rs2713541;rs2713541;rs2713541;rs2713542;rs2713542;rs1849878;rs1849878;rs1849878;rs2713544;rs2713544;rs2396312;rs2396312;rs2673133;rs2673133;rs2673134;rs2673134;rs35660230;rs35660230;rs2713545;rs2713545;rs2713545;rs2673135;rs2673135;rs2673135;rs2673135;rs2972158;rs2972158;rs2972157;rs2972157;rs1813831;rs1813831;rs2673142;rs2673142;rs2673142;rs2713548;rs2713548;rs2713548;rs2458993;rs2458993;rs2458993;rs56135215;rs56135215;rs2713549;rs2713549;rs2713549;rs2713549;rs56921784;rs56921784;rs2673141;rs2673141;rs2673141;rs2673141;rs2673140;rs2673140;rs2673140;rs2673140;rs2673139;rs2673139;rs1606791;rs1606791;rs2713537;rs2713537;rs2713536;rs2713536;rs6706153;rs6706153;rs114616721;rs114616721;rs2673137;rs2673137;rs10717342;rs10717342;rs2713560;rs2713560;rs2713560;rs2713559;rs2713559;rs2713559;rs2713559;rs2673136;rs2673136;rs2713558;rs2713558;rs2713558;rs13012754;rs13012754;rs2713557;rs2713557;rs2713557;rs2713557;rs10683904;rs10683904;rs2713556;rs2713556;rs2713556;rs2713556;rs2713555;rs2713555;rs397988075;rs397988075;rs2713554;rs2713554;rs2713553;rs2713553;rs2673148;rs2673148;rs35025214;rs35025214;rs1515116;rs1515116;rs1515116;rs2673147;rs2673147;rs2713547;rs2713547;rs2713546;rs2713546;rs6436620;rs6436620;rs6436620;rs2673146;rs2673146;rs925735;rs925735;rs925735;rs925735;rs2713551;rs2713551;rs2673144;rs2673144;rs908252;rs908252;rs908252;rs908252;rs66566124;rs66566124;rs2713552;rs2713552;rs2713552;rs2713552;rs529379445;rs529379445;rs529379445;rs529379445;rs2673145;rs2673145;rs10804330;rs10804330;rs3052071;rs3052071;rs2894593;rs2894593;rs7590201;rs7590201;rs6711050;rs6711050;rs10194882;rs10194882;	HDL_C;triglyc;HDL_C;triglyc;HDL_C;triglyc;HDL_C;triglyc;HDL_C;triglyc;HDL_C;triglyc;HDL_C;triglyc;HDL_C;triglyc;HDL_C;triglyc;HDL_C;triglyc;HDL_C;triglyc;HDL_C;triglyc;HDL_C;triglyc;HDL_C;triglyc;HDL_C;triglyc;HDL_C;triglyc;HDL_C;triglyc;HDL_C;triglyc;HDL;HDL_C;TG;triglyc;HDL_C;triglyc;HDL;HDL_C;TG;triglyc;HDL_C;triglyc;HDL_C;triglyc;HDL_C;triglyc;HDL;HDL_C;TG;triglyc;HDL_C;triglyc;HDL_C;triglyc;HDL_C;triglyc;HDL;HDL_C;TG;triglyc;HDL_C;triglyc;HDL;HDL_C;triglyc;HDL_C;triglyc;HDL_C;triglyc;HDL_C;triglyc;HDL;HDL_C;triglyc;HDL_C;triglyc;HDL;HDL_C;TG;triglyc;HDL;HDL_C;TG;triglyc;HDL;HDL_C;TG;triglyc;HDL_C;triglyc;HDL;HDL_C;TG;triglyc;HDL;HDL_C;TG;triglyc;HDL;HDL_C;TG;triglyc;HDL;HDL_C;TG;triglyc;HDL_C;triglyc;HDL;HDL_C;triglyc;HDL;HDL_C;triglyc;HDL_C;triglyc;HDL_C;triglyc;HDL_C;triglyc;HDL_C;triglyc;HDL_C;triglyc;HDL_C;triglyc;HDL;HDL_C;TG;triglyc;HDL_C;triglyc;HDL;HDL_C;TG;triglyc;HDL;HDL_C;TG;triglyc;HDL;HDL_C;triglyc;HDL;HDL_C;TG;triglyc;HDL_C;triglyc;HDL_C;triglyc;HDL;HDL_C;triglyc;HDL;HDL_C;TG;triglyc;HDL;HDL_C;TG;triglyc;HDL;HDL_C;TG;triglyc;HDL;HDL_C;TG;triglyc;HDL_C;triglyc;HDL;HDL_C;TG;triglyc;HDL;HDL_C;TG;triglyc;HDL_C;triglyc;HDL;HDL_C;triglyc;HDL;HDL_C;TG;triglyc;HDL;HDL_C;TG;triglyc;HDL;HDL_C;TG;triglyc;HDL;HDL_C;TG;triglyc;HDL_C;triglyc;HDL_C;triglyc;HDL;HDL_C;TG;triglyc;HDL;HDL_C;TG;triglyc;HDL;HDL_C;TG;triglyc;HDL;HDL_C;TG;triglyc;HDL_C;triglyc;HDL_C;triglyc;HDL_C;triglyc;HDL_C;triglyc;HDL;HDL_C;triglyc;HDL_C;triglyc;HDL;HDL_C;TG;triglyc;HDL_C;triglyc;HDL;HDL_C;TG;triglyc;HDL;HDL_C;TG;triglyc;HDL;HDL_C;TG;triglyc;HDL_C;triglyc;HDL;HDL_C;TG;triglyc;HDL;HDL_C;TG;triglyc;HDL_C;triglyc;HDL_C;triglyc;HDL_C;triglyc;HDL;HDL_C;TG;triglyc;HDL;HDL_C;TG;triglyc;HDL;HDL_C;TG;triglyc;HDL;HDL_C;triglyc;HDL;HDL_C;TG;triglyc;HDL;HDL_C;TG;triglyc;HDL;HDL_C;TG;triglyc;HDL_C;triglyc;HDL;HDL_C;TG;triglyc;HDL;HDL_C;TG;triglyc;HDL;HDL_C;TG;triglyc;HDL_C;triglyc;HDL;HDL_C;triglyc;HDL;HDL_C;triglyc;HDL_C;triglyc;HDL_C;triglyc;HDL_C;triglyc;HDL_C;triglyc;HDL_C;triglyc;HDL;HDL_C;triglyc;HDL;HDL_C;triglyc;HDL_C;triglyc;HDL_C;triglyc;HDL_C;triglyc;HDL;HDL_C;TG;triglyc;HDL_C;triglyc;HDL_C;triglyc;HDL_C;triglyc;HDL;HDL_C;TG;triglyc;HDL;HDL_C;triglyc;HDL;HDL_C;TG;triglyc;HDL;HDL_C;TG;triglyc;HDL_C;triglyc;HDL;HDL_C;triglyc;HDL_C;triglyc;HDL_C;triglyc;HDL_C;triglyc;HDL_C;triglyc;HDL_C;triglyc;HDL;HDL_C;triglyc;HDL;HDL_C;TG;triglyc;HDL_C;triglyc;HDL_C;triglyc;HDL_C;triglyc;HDL;HDL_C;triglyc;HDL;HDL_C;triglyc;HDL;HDL_C;triglyc;HDL_C;triglyc;HDL;HDL_C;TG;triglyc;HDL_C;triglyc;HDL;HDL_C;TG;triglyc;HDL;HDL_C;TG;triglyc;HDL_C;triglyc;HDL_C;triglyc;HDL_C;triglyc;HDL_C;triglyc;HDL_C;triglyc;HDL_C;triglyc;HDL_C;triglyc;HDL_C;triglyc;HDL;HDL_C;triglyc;HDL;HDL_C;TG;triglyc;HDL_C;triglyc;HDL;HDL_C;triglyc;HDL_C;triglyc;HDL;HDL_C;TG;triglyc;HDL_C;triglyc;HDL;HDL_C;TG;triglyc;HDL_C;triglyc;HDL_C;triglyc;HDL_C;triglyc;HDL_C;triglyc;HDL_C;triglyc;HDL_C;triglyc;HDL;HDL_C;triglyc;HDL_C;triglyc;HDL_C;triglyc;HDL_C;triglyc;HDL;HDL_C;triglyc;HDL_C;triglyc;HDL;HDL_C;TG;triglyc;HDL_C;triglyc;HDL_C;triglyc;HDL;HDL_C;TG;triglyc;HDL_C;triglyc;HDL;HDL_C;TG;triglyc;HDL_C;HDL_C;triglyc;triglyc;HDL_C;triglyc;HDL_C;triglyc;HDL_C;triglyc;HDL_C;triglyc;HDL_C;triglyc;HDL_C;triglyc;HDL_C;triglyc;	UKBB;UKBB;UKBB;UKBB;UKBB;UKBB;UKBB;UKBB;UKBB;UKBB;UKBB;UKBB;UKBB;UKBB;UKBB;UKBB;UKBB;UKBB;UKBB;UKBB;UKBB;UKBB;UKBB;UKBB;UKBB;UKBB;UKBB;UKBB;UKBB;UKBB;UKBB;UKBB;UKBB;UKBB;UKBB;UKBB;Willer_et_al_2013;UKBB;Willer_et_al_2013;UKBB;UKBB;UKBB;Willer_et_al_2013;UKBB;Willer_et_al_2013;UKBB;UKBB;UKBB;UKBB;UKBB;UKBB;UKBB;Willer_et_al_2013;UKBB;Willer_et_al_2013;UKBB;UKBB;UKBB;UKBB;UKBB;UKBB;UKBB;Willer_et_al_2013;UKBB;Willer_et_al_2013;UKBB;UKBB;UKBB;Willer_et_al_2013;UKBB;UKBB;UKBB;UKBB;UKBB;UKBB;UKBB;UKBB;Willer_et_al_2013;UKBB;UKBB;UKBB;UKBB;Willer_et_al_2013;UKBB;Willer_et_al_2013;UKBB;Willer_et_al_2013;UKBB;Willer_et_al_2013;UKBB;Willer_et_al_2013;UKBB;Willer_et_al_2013;UKBB;UKBB;UKBB;Willer_et_al_2013;UKBB;Willer_et_al_2013;UKBB;Willer_et_al_2013;UKBB;Willer_et_al_2013;UKBB;Willer_et_al_2013;UKBB;Willer_et_al_2013;UKBB;Willer_et_al_2013;UKBB;Willer_et_al_2013;UKBB;UKBB;UKBB;Willer_et_al_2013;UKBB;UKBB;Willer_et_al_2013;UKBB;UKBB;UKBB;UKBB;UKBB;UKBB;UKBB;UKBB;UKBB;UKBB;UKBB;UKBB;UKBB;UKBB;Willer_et_al_2013;UKBB;Willer_et_al_2013;UKBB;UKBB;UKBB;Willer_et_al_2013;UKBB;Willer_et_al_2013;UKBB;Willer_et_al_2013;UKBB;Willer_et_al_2013;UKBB;Willer_et_al_2013;UKBB;UKBB;Willer_et_al_2013;UKBB;Willer_et_al_2013;UKBB;UKBB;UKBB;UKBB;UKBB;Willer_et_al_2013;UKBB;UKBB;Willer_et_al_2013;UKBB;Willer_et_al_2013;UKBB;Willer_et_al_2013;UKBB;Willer_et_al_2013;UKBB;Willer_et_al_2013;UKBB;Willer_et_al_2013;UKBB;Willer_et_al_2013;UKBB;Willer_et_al_2013;UKBB;UKBB;UKBB;Willer_et_al_2013;UKBB;Willer_et_al_2013;UKBB;Willer_et_al_2013;UKBB;Willer_et_al_2013;UKBB;UKBB;UKBB;Willer_et_al_2013;UKBB;UKBB;Willer_et_al_2013;UKBB;Willer_et_al_2013;UKBB;Willer_et_al_2013;UKBB;Willer_et_al_2013;UKBB;Willer_et_al_2013;UKBB;Willer_et_al_2013;UKBB;Willer_et_al_2013;UKBB;Willer_et_al_2013;UKBB;UKBB;UKBB;UKBB;UKBB;Willer_et_al_2013;UKBB;Willer_et_al_2013;UKBB;Willer_et_al_2013;UKBB;Willer_et_al_2013;UKBB;Willer_et_al_2013;UKBB;Willer_et_al_2013;UKBB;Willer_et_al_2013;UKBB;Willer_et_al_2013;UKBB;UKBB;UKBB;UKBB;UKBB;UKBB;UKBB;UKBB;UKBB;Willer_et_al_2013;UKBB;UKBB;UKBB;UKBB;Willer_et_al_2013;UKBB;Willer_et_al_2013;UKBB;UKBB;UKBB;Willer_et_al_2013;UKBB;Willer_et_al_2013;UKBB;Willer_et_al_2013;UKBB;Willer_et_al_2013;UKBB;Willer_et_al_2013;UKBB;Willer_et_al_2013;UKBB;UKBB;UKBB;Willer_et_al_2013;UKBB;Willer_et_al_2013;UKBB;Willer_et_al_2013;UKBB;Willer_et_al_2013;UKBB;UKBB;UKBB;UKBB;UKBB;UKBB;UKBB;Willer_et_al_2013;UKBB;Willer_et_al_2013;UKBB;Willer_et_al_2013;UKBB;Willer_et_al_2013;UKBB;Willer_et_al_2013;UKBB;Willer_et_al_2013;UKBB;Willer_et_al_2013;UKBB;UKBB;Willer_et_al_2013;UKBB;Willer_et_al_2013;UKBB;Willer_et_al_2013;UKBB;Willer_et_al_2013;UKBB;Willer_et_al_2013;UKBB;Willer_et_al_2013;UKBB;UKBB;UKBB;Willer_et_al_2013;UKBB;Willer_et_al_2013;UKBB;Willer_et_al_2013;UKBB;Willer_et_al_2013;UKBB;Willer_et_al_2013;UKBB;Willer_et_al_2013;UKBB;UKBB;UKBB;Willer_et_al_2013;UKBB;UKBB;Willer_et_al_2013;UKBB;UKBB;UKBB;UKBB;UKBB;UKBB;UKBB;UKBB;UKBB;UKBB;UKBB;UKBB;Willer_et_al_2013;UKBB;UKBB;Willer_et_al_2013;UKBB;UKBB;UKBB;UKBB;UKBB;UKBB;UKBB;UKBB;Willer_et_al_2013;UKBB;Willer_et_al_2013;UKBB;UKBB;UKBB;UKBB;UKBB;UKBB;UKBB;Willer_et_al_2013;UKBB;Willer_et_al_2013;UKBB;Willer_et_al_2013;UKBB;UKBB;Willer_et_al_2013;UKBB;Willer_et_al_2013;UKBB;Willer_et_al_2013;UKBB;Willer_et_al_2013;UKBB;UKBB;UKBB;Willer_et_al_2013;UKBB;UKBB;UKBB;UKBB;UKBB;UKBB;UKBB;UKBB;UKBB;UKBB;UKBB;UKBB;Willer_et_al_2013;UKBB;UKBB;Willer_et_al_2013;UKBB;Willer_et_al_2013;UKBB;UKBB;UKBB;UKBB;UKBB;UKBB;UKBB;Willer_et_al_2013;UKBB;UKBB;Willer_et_al_2013;UKBB;UKBB;Willer_et_al_2013;UKBB;UKBB;UKBB;UKBB;Willer_et_al_2013;UKBB;Willer_et_al_2013;UKBB;UKBB;UKBB;Willer_et_al_2013;UKBB;Willer_et_al_2013;UKBB;Willer_et_al_2013;UKBB;Willer_et_al_2013;UKBB;UKBB;UKBB;UKBB;UKBB;UKBB;UKBB;UKBB;UKBB;UKBB;UKBB;UKBB;UKBB;UKBB;UKBB;UKBB;UKBB;Willer_et_al_2013;UKBB;UKBB;Willer_et_al_2013;UKBB;Willer_et_al_2013;UKBB;UKBB;UKBB;Willer_et_al_2013;UKBB;UKBB;UKBB;UKBB;Willer_et_al_2013;UKBB;Willer_et_al_2013;UKBB;UKBB;UKBB;Willer_et_al_2013;UKBB;Willer_et_al_2013;UKBB;UKBB;UKBB;UKBB;UKBB;UKBB;UKBB;UKBB;UKBB;UKBB;UKBB;UKBB;UKBB;Willer_et_al_2013;UKBB;UKBB;UKBB;UKBB;UKBB;UKBB;UKBB;UKBB;Willer_et_al_2013;UKBB;UKBB;UKBB;UKBB;Willer_et_al_2013;UKBB;Willer_et_al_2013;UKBB;UKBB;UKBB;UKBB;UKBB;Willer_et_al_2013;UKBB;Willer_et_al_2013;UKBB;UKBB;UKBB;Willer_et_al_2013;UKBB;Willer_et_al_2013;UKBB;UKBB;UKBB;UKBB;UKBB;UKBB;UKBB;UKBB;UKBB;UKBB;UKBB;UKBB;UKBB;UKBB;UKBB;UKBB;UKBB;UKBB;UKBB;	2:227198983	rs10194882	227198983;227198983;227198983;227202252;227182519;227198983;227184231;226855425;227201709;226895738;227057578;	rs10194882;rs10194882;rs10194882;rs11684509;rs79615915;rs10194882;rs115420636;rs12620554;rs10933138;rs113403741;rs55726223;	HDL_cholesterol;Triglycerides;Apolipoprotein_A;HDL_cholesterol;Triglycerides;Albumin;Triglycerides;Triglycerides;eGFR;HDL_cholesterol;HDL_cholesterol;	Sinnott-Armstrong_et_al.;Sinnott-Armstrong_et_al.;Sinnott-Armstrong_et_al.;Sinnott-Armstrong_et_al.;Sinnott-Armstrong_et_al.;Sinnott-Armstrong_et_al.;Sinnott-Armstrong_et_al.;Sinnott-Armstrong_et_al.;Sinnott-Armstrong_et_al.;Sinnott-Armstrong_et_al.;Sinnott-Armstrong_et_al.;
2_23	2	226366226	227698983	XL-HDL-L	227103717	2:227103717:A:C	rs2138157	a	c	0.3497	0.0372609	0.00425585	2.037e-18	17.69	31	0.08262	No	LOC646736	IRS1	Biology	73	ApoA1;ApoBbyApoA1;HDL2-C;HDL-C;HDL-D;IDL-FC_percent;Ile;Leu;L-HDL-C;L-HDL-CE;L-HDL-C_percent;L-HDL-FC;L-HDL-FC_percent;L-HDL-L;L-HDL-P;L-HDL-PL;L-HDL-TG_percent;L-VLDL-C;L-VLDL-CE;L-VLDL-FC;L-VLDL-L;L-VLDL-P;L-VLDL-PL;L-VLDL-TG;M-HDL-C;M-HDL-CE;M-HDL-TG_percent;M-VLDL-C;M-VLDL-CE;M-VLDL-FC;M-VLDL-L;M-VLDL-P;M-VLDL-PL;M-VLDL-TG;Serum-TG;S-HDL-TG;S-HDL-TG_percent;S-VLDL-FC;S-VLDL-L;S-VLDL-P;S-VLDL-PL;S-VLDL-TG;S-VLDL-TG_percent;TGbyPG;VLDL-C;VLDL-D;VLDL-TG;XL-HDL-C;XL-HDL-CE;XL-HDL-CE_percent;XL-HDL-C_percent;XL-HDL-FC;XL-HDL-L;XL-HDL-P;XL-HDL-PL;XL-HDL-PL_percent;XL-HDL-TG_percent;XL-VLDL-C;XL-VLDL-CE;XL-VLDL-FC;XL-VLDL-L;XL-VLDL-P;XL-VLDL-PL;XL-VLDL-TG;XS-VLDL-TG;XS-VLDL-TG_percent;XXL-VLDL-C;XXL-VLDL-CE;XXL-VLDL-FC;XXL-VLDL-L;XXL-VLDL-P;XXL-VLDL-PL;XXL-VLDL-TG;	1	region_2_23_locus_1	intergenic_variant	NA	NA	NA	DIABETES_FG (p=1.4873e-19); DM_OTHER_WIDE (p=1.46251e-21); DM_SEVERAL_COMPLICATIONS (p=1.27711e-08); E4_DIABETES (p=9.18967e-20); E4_DM2 (p=7.17299e-22); E4_DM2NASCOMP (p=5.57442e-21); E4_DM2NOCOMP (p=5.55904e-17); E4_DM2_STRICT (p=1.41319e-19); E4_ENDONUTRMET (p=6.24108e-09); KELA_DIAB_INSUL (p=2.07683e-17); KELA_DIAB_INSUL_EXMORE (p=2.05258e-19); RX_STATIN (p=3.59832e-09); T2D (p=1.4669e-19); T2D_INCLAVO (p=2.45358e-20); T2D_WIDE (p=9.977e-18);	Type II diabetes (DIAGRAM 2015); Type II diabetes adjusted for BMI (DIAGRAM 2017); Type II diabetes (DIAGRAM 2014); Body mass index in males greater than 50 years of age (GIANT 2015); Waist circumference in males (GIANT 2015); Waist circumeference in physically active males (GIANT 2017); High density lipoprotein (GLGC 2013); Triglycerides (GLGC 2013); Body fat percentage (Lu Y 2016); Insulin sensitivity index adjusted for BMI interaction (Walford GA 2016); Insulin sensitivity index adjusted for BMI (Walford GA 2016); Arm fat percentage left (Neale B 2017); Arm fat percentage right (Neale B 2017); Arm fat-free mass left (Neale B 2017); Arm fat-free mass right (Neale B 2017); Arm predicted mass left (Neale B 2017); Arm predicted mass right (Neale B 2017); Body fat percentage (Neale B 2017); Diabetes diagnosed by doctor (Neale B 2017); Illnesses of mother: diabetes (Neale B 2017); Impedance of arm left (Neale B 2017); Impedance of arm right (Neale B 2017); Impedance of whole body (Neale B 2017); Medication for cholesterol, blood pressure or diabetes: blood pressure medication (Neale B 2017); Medication for cholesterol, blood pressure or diabetes: none of the above (Neale B 2017); Self-reported diabetes (Neale B 2017); Self-reported high cholesterol (Neale B 2017); Treatment with metformin (Neale B 2017); Trunk fat mass (Neale B 2017); Trunk fat percentage (Neale B 2017); Trunk fat-free mass (Neale B 2017); Trunk predicted mass (Neale B 2017);	NA	NA	NA	2:226924209;2:226924209;2:226953504;2:226953504;2:227008320;2:227008320;2:227010736;2:227010736;2:227011227;2:227011227;2:227011320;2:227011320;2:227011977;2:227011977;2:227012160;2:227012160;2:227012623;2:227012623;2:227012855;2:227012855;2:227013620;2:227013620;2:227014441;2:227014441;2:227015884;2:227015884;2:227016262;2:227016262;2:227016311;2:227016311;2:227016984;2:227016984;2:227019008;2:227019008;2:227019461;2:227019461;2:227020653;2:227020653;2:227020653;2:227020653;2:227020853;2:227020853;2:227022036;2:227022036;2:227022036;2:227022036;2:227025121;2:227025121;2:227026531;2:227026531;2:227026736;2:227026736;2:227026864;2:227026864;2:227026864;2:227026864;2:227028733;2:227028733;2:227028846;2:227028846;2:227029688;2:227029688;2:227034499;2:227034499;2:227034499;2:227034499;2:227036553;2:227036553;2:227036603;2:227036603;2:227036603;2:227036698;2:227036698;2:227036911;2:227036911;2:227037838;2:227037838;2:227038818;2:227038818;2:227038818;2:227040540;2:227040540;2:227046342;2:227046342;2:227046342;2:227046342;2:227047414;2:227047414;2:227047414;2:227047414;2:227047771;2:227047771;2:227047771;2:227047771;2:227048138;2:227048138;2:227054381;2:227054381;2:227054381;2:227054381;2:227054881;2:227054881;2:227054881;2:227054881;2:227058625;2:227058625;2:227058625;2:227058625;2:227062080;2:227062080;2:227062080;2:227062080;2:227065811;2:227065811;2:227066471;2:227066471;2:227066471;2:227066574;2:227066574;2:227066574;2:227067182;2:227067182;2:227067188;2:227067188;2:227067189;2:227067189;2:227067191;2:227067191;2:227067192;2:227067192;2:227069522;2:227069522;2:227073854;2:227073854;2:227073854;2:227073854;2:227075969;2:227075969;2:227077377;2:227077377;2:227077377;2:227077377;2:227083411;2:227083411;2:227083411;2:227083411;2:227087284;2:227087284;2:227087284;2:227088577;2:227088577;2:227088577;2:227088577;2:227091324;2:227091324;2:227092150;2:227092150;2:227092405;2:227092405;2:227092405;2:227092802;2:227092802;2:227092802;2:227092802;2:227093585;2:227093585;2:227093585;2:227093585;2:227093745;2:227093745;2:227093745;2:227093745;2:227094758;2:227094758;2:227094758;2:227094758;2:227095159;2:227095159;2:227095220;2:227095220;2:227095220;2:227095220;2:227095876;2:227095876;2:227095876;2:227095876;2:227098186;2:227098186;2:227098387;2:227098387;2:227098387;2:227099180;2:227099180;2:227099180;2:227099180;2:227099534;2:227099534;2:227099534;2:227099534;2:227099854;2:227099854;2:227099854;2:227099854;2:227099975;2:227099975;2:227099975;2:227099975;2:227100490;2:227100490;2:227100579;2:227100579;2:227100698;2:227100698;2:227100698;2:227100698;2:227101309;2:227101309;2:227101309;2:227101309;2:227101411;2:227101411;2:227101411;2:227101411;2:227103717;2:227103717;2:227103717;2:227103717;2:227104111;2:227104111;2:227104330;2:227104330;2:227105691;2:227105691;2:227105752;2:227105752;2:227105921;2:227105921;2:227105921;2:227106217;2:227106217;2:227106361;2:227106361;2:227106361;2:227106361;2:227107035;2:227107035;2:227107501;2:227107501;2:227107501;2:227107501;2:227108200;2:227108200;2:227108200;2:227108200;2:227108446;2:227108446;2:227108446;2:227108446;2:227111435;2:227111435;2:227112754;2:227112754;2:227112754;2:227112754;2:227116365;2:227116365;2:227116365;2:227116365;2:227117698;2:227117698;2:227117778;2:227117778;2:227117850;2:227117850;2:227121918;2:227121918;2:227121918;2:227121918;2:227122216;2:227122216;2:227122216;2:227122216;2:227123086;2:227123086;2:227123086;2:227123086;2:227123439;2:227123439;2:227123439;2:227123584;2:227123584;2:227123584;2:227123584;2:227125254;2:227125254;2:227125254;2:227125254;2:227125416;2:227125416;2:227125416;2:227125416;2:227127672;2:227127672;2:227128543;2:227128543;2:227128543;2:227128543;2:227128899;2:227128899;2:227128899;2:227128899;2:227128917;2:227128917;2:227128917;2:227128917;2:227129473;2:227129473;2:227129555;2:227129555;2:227129555;2:227133220;2:227133220;2:227133220;2:227133417;2:227133417;2:227133506;2:227133506;2:227133527;2:227133527;2:227133529;2:227133529;2:227134379;2:227134379;2:227134516;2:227134516;2:227134516;2:227136020;2:227136020;2:227136020;2:227136202;2:227136202;2:227136341;2:227136341;2:227136814;2:227136814;2:227137125;2:227137125;2:227137125;2:227137125;2:227138947;2:227138947;2:227139572;2:227139572;2:227140029;2:227140029;2:227140486;2:227140486;2:227140486;2:227140486;2:227140987;2:227140987;2:227140987;2:227141248;2:227141248;2:227141248;2:227141248;2:227141768;2:227141768;2:227141768;2:227141768;2:227142038;2:227142038;2:227142666;2:227142666;2:227142666;2:227144372;2:227144372;2:227144673;2:227144673;2:227144959;2:227144959;2:227145757;2:227145757;2:227149196;2:227149196;2:227149804;2:227149804;2:227149804;2:227151596;2:227151596;2:227151596;2:227151596;2:227154184;2:227154184;2:227154246;2:227154246;2:227156059;2:227156059;2:227156645;2:227156645;2:227156645;2:227156662;2:227156662;2:227156662;2:227156730;2:227156730;2:227156730;2:227156738;2:227156738;2:227157209;2:227157209;2:227157209;2:227157209;2:227157772;2:227157772;2:227159177;2:227159177;2:227159177;2:227159177;2:227159867;2:227159867;2:227159867;2:227159867;2:227161138;2:227161138;2:227162979;2:227162979;2:227163142;2:227163142;2:227163642;2:227163642;2:227163876;2:227163876;2:227163880;2:227163880;2:227163884;2:227163884;2:227164027;2:227164027;2:227164437;2:227164437;2:227164437;2:227164504;2:227164504;2:227164504;2:227164504;2:227164653;2:227164653;2:227164994;2:227164994;2:227164994;2:227171148;2:227171148;2:227171603;2:227171603;2:227171603;2:227171603;2:227172396;2:227172396;2:227172598;2:227172598;2:227172598;2:227172598;2:227173011;2:227173011;2:227173609;2:227173609;2:227174310;2:227174310;2:227174461;2:227174461;2:227174983;2:227174983;2:227175677;2:227175677;2:227176093;2:227176093;2:227176093;2:227177202;2:227177202;2:227177236;2:227177236;2:227177546;2:227177546;2:227178726;2:227178726;2:227178726;2:227179471;2:227179471;2:227179630;2:227179630;2:227179630;2:227179630;2:227179889;2:227179889;2:227180055;2:227180055;2:227180619;2:227180619;2:227180619;2:227180619;2:227180734;2:227180734;2:227181683;2:227181683;2:227181683;2:227181683;2:227182726;2:227182726;2:227182726;2:227182726;2:227183246;2:227183246;2:227185749;2:227185749;2:227190057;2:227190057;2:227190317;2:227190317;2:227192443;2:227192443;2:227195517;2:227195517;2:227198983;2:227198983;	rs62189028;rs62189028;rs62187668;rs62187668;rs57482375;rs57482375;rs148313505;rs148313505;rs13385008;rs13385008;rs13422522;rs13422522;rs147421751;rs147421751;rs28608995;rs28608995;rs10173254;rs10173254;rs10208094;rs10208094;rs13406985;rs13406985;rs10188446;rs10188446;rs151109662;rs151109662;rs4675056;rs4675056;rs11404457;rs11404457;rs12474718;rs12474718;rs34669166;rs34669166;rs10181515;rs10181515;rs7578326;rs7578326;rs7578326;rs7578326;rs13388242;rs13388242;rs13405357;rs13405357;rs13405357;rs13405357;rs72498405;rs72498405;rs6717669;rs6717669;rs10439362;rs10439362;rs13423088;rs13423088;rs13423088;rs13423088;rs2894586;rs2894586;rs2894585;rs2894585;rs149689033;rs149689033;rs6713510;rs6713510;rs6713510;rs6713510;rs36083960;rs36083960;rs4072096;rs4072096;rs4072096;rs55954227;rs55954227;rs62188784;rs62188784;rs6757213;rs6757213;rs4645008;rs4645008;rs4645008;rs72509754;rs72509754;rs2943644;rs2943644;rs2943644;rs2943644;rs2943651;rs2943651;rs2943651;rs2943651;rs2943653;rs2943653;rs2943653;rs2943653;rs397814976;rs397814976;rs2943632;rs2943632;rs2943632;rs2943632;rs2943633;rs2943633;rs2943633;rs2943633;rs2176042;rs2176042;rs2176042;rs2176042;rs952227;rs952227;rs952227;rs952227;rs2972154;rs2972154;rs2972153;rs2972153;rs2972153;rs2972152;rs2972152;rs2972152;rs200718214;rs200718214;rs114562459;rs114562459;rs201810030;rs201810030;rs200115642;rs200115642;rs78859467;rs78859467;rs2972150;rs2972150;rs1515098;rs1515098;rs1515098;rs1515098;rs55880997;rs55880997;rs2943635;rs2943635;rs2943635;rs2943635;rs1399627;rs1399627;rs1399627;rs1399627;rs2943636;rs2943636;rs2943636;rs2943637;rs2943637;rs2943637;rs2943637;rs113832271;rs113832271;rs2972149;rs2972149;rs1515104;rs1515104;rs1515104;rs2176040;rs2176040;rs2176040;rs2176040;rs2943640;rs2943640;rs2943640;rs2943640;rs2943641;rs2943641;rs2943641;rs2943641;rs2203452;rs2203452;rs2203452;rs2203452;rs2138161;rs2138161;rs2222018;rs2222018;rs2222018;rs2222018;rs1024137;rs1024137;rs1024137;rs1024137;rs56256300;rs56256300;rs1515114;rs1515114;rs1515114;rs2943645;rs2943645;rs2943645;rs2943645;rs2943646;rs2943646;rs2943646;rs2943646;rs2972147;rs2972147;rs2972147;rs2972147;rs2943647;rs2943647;rs2943647;rs2943647;rs2943648;rs2943648;rs76882585;rs76882585;rs2972146;rs2972146;rs2972146;rs2972146;rs2972145;rs2972145;rs2972145;rs2972145;rs2972144;rs2972144;rs2972144;rs2972144;rs2138157;rs2138157;rs2138157;rs2138157;rs2972140;rs2972140;rs398061135;rs398061135;rs2943649;rs2943649;rs112332675;rs112332675;rs2943650;rs2943650;rs2943650;rs2972138;rs2972138;rs2972137;rs2972137;rs2972137;rs2972137;rs2972136;rs2972136;rs1913657;rs1913657;rs1913657;rs1913657;rs2972135;rs2972135;rs2972135;rs2972135;rs2943652;rs2943652;rs2943652;rs2943652;rs140581697;rs140581697;rs2943654;rs2943654;rs2943654;rs2943654;rs2972143;rs2972143;rs2972143;rs2972143;rs2972155;rs2972155;rs2972156;rs2972156;rs2943655;rs2943655;rs2943656;rs2943656;rs2943656;rs2943656;rs1515110;rs1515110;rs1515110;rs1515110;rs1515108;rs1515108;rs1515108;rs1515108;rs2943657;rs2943657;rs2943657;rs2943658;rs2943658;rs2943658;rs2943658;rs2943659;rs2943659;rs2943659;rs2943659;rs1399626;rs1399626;rs1399626;rs1399626;rs1399623;rs1399623;rs2943660;rs2943660;rs2943660;rs2943660;rs1515099;rs1515099;rs1515099;rs1515099;rs1515100;rs1515100;rs1515100;rs1515100;rs2972141;rs2972141;rs2972142;rs2972142;rs2972142;rs1399624;rs1399624;rs1399624;rs397767003;rs397767003;rs139453200;rs139453200;rs2396316;rs2396316;rs2396315;rs2396315;rs2673127;rs2673127;rs2713538;rs2713538;rs2713538;rs2673128;rs2673128;rs2673128;rs1567973;rs1567973;rs1033202;rs1033202;rs1515101;rs1515101;rs2713539;rs2713539;rs2713539;rs2713539;rs1399625;rs1399625;rs2673129;rs2673129;rs2673130;rs2673130;rs2713540;rs2713540;rs2713540;rs2713540;rs1515102;rs1515102;rs1515102;rs2673131;rs2673131;rs2673131;rs2673131;rs2713541;rs2713541;rs2713541;rs2713541;rs2713542;rs2713542;rs1849878;rs1849878;rs1849878;rs2713544;rs2713544;rs2396312;rs2396312;rs2673133;rs2673133;rs2673134;rs2673134;rs35660230;rs35660230;rs2713545;rs2713545;rs2713545;rs2673135;rs2673135;rs2673135;rs2673135;rs2972158;rs2972158;rs2972157;rs2972157;rs1813831;rs1813831;rs2673142;rs2673142;rs2673142;rs2713548;rs2713548;rs2713548;rs2458993;rs2458993;rs2458993;rs56135215;rs56135215;rs2713549;rs2713549;rs2713549;rs2713549;rs56921784;rs56921784;rs2673141;rs2673141;rs2673141;rs2673141;rs2673140;rs2673140;rs2673140;rs2673140;rs2673139;rs2673139;rs1606791;rs1606791;rs2713537;rs2713537;rs2713536;rs2713536;rs6706153;rs6706153;rs114616721;rs114616721;rs2673137;rs2673137;rs10717342;rs10717342;rs2713560;rs2713560;rs2713560;rs2713559;rs2713559;rs2713559;rs2713559;rs2673136;rs2673136;rs2713558;rs2713558;rs2713558;rs13012754;rs13012754;rs2713557;rs2713557;rs2713557;rs2713557;rs10683904;rs10683904;rs2713556;rs2713556;rs2713556;rs2713556;rs2713555;rs2713555;rs397988075;rs397988075;rs2713554;rs2713554;rs2713553;rs2713553;rs2673148;rs2673148;rs35025214;rs35025214;rs1515116;rs1515116;rs1515116;rs2673147;rs2673147;rs2713547;rs2713547;rs2713546;rs2713546;rs6436620;rs6436620;rs6436620;rs2673146;rs2673146;rs925735;rs925735;rs925735;rs925735;rs2713551;rs2713551;rs2673144;rs2673144;rs908252;rs908252;rs908252;rs908252;rs66566124;rs66566124;rs2713552;rs2713552;rs2713552;rs2713552;rs529379445;rs529379445;rs529379445;rs529379445;rs2673145;rs2673145;rs10804330;rs10804330;rs3052071;rs3052071;rs2894593;rs2894593;rs7590201;rs7590201;rs6711050;rs6711050;rs10194882;rs10194882;	HDL_C;triglyc;HDL_C;triglyc;HDL_C;triglyc;HDL_C;triglyc;HDL_C;triglyc;HDL_C;triglyc;HDL_C;triglyc;HDL_C;triglyc;HDL_C;triglyc;HDL_C;triglyc;HDL_C;triglyc;HDL_C;triglyc;HDL_C;triglyc;HDL_C;triglyc;HDL_C;triglyc;HDL_C;triglyc;HDL_C;triglyc;HDL_C;triglyc;HDL;HDL_C;TG;triglyc;HDL_C;triglyc;HDL;HDL_C;TG;triglyc;HDL_C;triglyc;HDL_C;triglyc;HDL_C;triglyc;HDL;HDL_C;TG;triglyc;HDL_C;triglyc;HDL_C;triglyc;HDL_C;triglyc;HDL;HDL_C;TG;triglyc;HDL_C;triglyc;HDL;HDL_C;triglyc;HDL_C;triglyc;HDL_C;triglyc;HDL_C;triglyc;HDL;HDL_C;triglyc;HDL_C;triglyc;HDL;HDL_C;TG;triglyc;HDL;HDL_C;TG;triglyc;HDL;HDL_C;TG;triglyc;HDL_C;triglyc;HDL;HDL_C;TG;triglyc;HDL;HDL_C;TG;triglyc;HDL;HDL_C;TG;triglyc;HDL;HDL_C;TG;triglyc;HDL_C;triglyc;HDL;HDL_C;triglyc;HDL;HDL_C;triglyc;HDL_C;triglyc;HDL_C;triglyc;HDL_C;triglyc;HDL_C;triglyc;HDL_C;triglyc;HDL_C;triglyc;HDL;HDL_C;TG;triglyc;HDL_C;triglyc;HDL;HDL_C;TG;triglyc;HDL;HDL_C;TG;triglyc;HDL;HDL_C;triglyc;HDL;HDL_C;TG;triglyc;HDL_C;triglyc;HDL_C;triglyc;HDL;HDL_C;triglyc;HDL;HDL_C;TG;triglyc;HDL;HDL_C;TG;triglyc;HDL;HDL_C;TG;triglyc;HDL;HDL_C;TG;triglyc;HDL_C;triglyc;HDL;HDL_C;TG;triglyc;HDL;HDL_C;TG;triglyc;HDL_C;triglyc;HDL;HDL_C;triglyc;HDL;HDL_C;TG;triglyc;HDL;HDL_C;TG;triglyc;HDL;HDL_C;TG;triglyc;HDL;HDL_C;TG;triglyc;HDL_C;triglyc;HDL_C;triglyc;HDL;HDL_C;TG;triglyc;HDL;HDL_C;TG;triglyc;HDL;HDL_C;TG;triglyc;HDL;HDL_C;TG;triglyc;HDL_C;triglyc;HDL_C;triglyc;HDL_C;triglyc;HDL_C;triglyc;HDL;HDL_C;triglyc;HDL_C;triglyc;HDL;HDL_C;TG;triglyc;HDL_C;triglyc;HDL;HDL_C;TG;triglyc;HDL;HDL_C;TG;triglyc;HDL;HDL_C;TG;triglyc;HDL_C;triglyc;HDL;HDL_C;TG;triglyc;HDL;HDL_C;TG;triglyc;HDL_C;triglyc;HDL_C;triglyc;HDL_C;triglyc;HDL;HDL_C;TG;triglyc;HDL;HDL_C;TG;triglyc;HDL;HDL_C;TG;triglyc;HDL;HDL_C;triglyc;HDL;HDL_C;TG;triglyc;HDL;HDL_C;TG;triglyc;HDL;HDL_C;TG;triglyc;HDL_C;triglyc;HDL;HDL_C;TG;triglyc;HDL;HDL_C;TG;triglyc;HDL;HDL_C;TG;triglyc;HDL_C;triglyc;HDL;HDL_C;triglyc;HDL;HDL_C;triglyc;HDL_C;triglyc;HDL_C;triglyc;HDL_C;triglyc;HDL_C;triglyc;HDL_C;triglyc;HDL;HDL_C;triglyc;HDL;HDL_C;triglyc;HDL_C;triglyc;HDL_C;triglyc;HDL_C;triglyc;HDL;HDL_C;TG;triglyc;HDL_C;triglyc;HDL_C;triglyc;HDL_C;triglyc;HDL;HDL_C;TG;triglyc;HDL;HDL_C;triglyc;HDL;HDL_C;TG;triglyc;HDL;HDL_C;TG;triglyc;HDL_C;triglyc;HDL;HDL_C;triglyc;HDL_C;triglyc;HDL_C;triglyc;HDL_C;triglyc;HDL_C;triglyc;HDL_C;triglyc;HDL;HDL_C;triglyc;HDL;HDL_C;TG;triglyc;HDL_C;triglyc;HDL_C;triglyc;HDL_C;triglyc;HDL;HDL_C;triglyc;HDL;HDL_C;triglyc;HDL;HDL_C;triglyc;HDL_C;triglyc;HDL;HDL_C;TG;triglyc;HDL_C;triglyc;HDL;HDL_C;TG;triglyc;HDL;HDL_C;TG;triglyc;HDL_C;triglyc;HDL_C;triglyc;HDL_C;triglyc;HDL_C;triglyc;HDL_C;triglyc;HDL_C;triglyc;HDL_C;triglyc;HDL_C;triglyc;HDL;HDL_C;triglyc;HDL;HDL_C;TG;triglyc;HDL_C;triglyc;HDL;HDL_C;triglyc;HDL_C;triglyc;HDL;HDL_C;TG;triglyc;HDL_C;triglyc;HDL;HDL_C;TG;triglyc;HDL_C;triglyc;HDL_C;triglyc;HDL_C;triglyc;HDL_C;triglyc;HDL_C;triglyc;HDL_C;triglyc;HDL;HDL_C;triglyc;HDL_C;triglyc;HDL_C;triglyc;HDL_C;triglyc;HDL;HDL_C;triglyc;HDL_C;triglyc;HDL;HDL_C;TG;triglyc;HDL_C;triglyc;HDL_C;triglyc;HDL;HDL_C;TG;triglyc;HDL_C;triglyc;HDL;HDL_C;TG;triglyc;HDL_C;HDL_C;triglyc;triglyc;HDL_C;triglyc;HDL_C;triglyc;HDL_C;triglyc;HDL_C;triglyc;HDL_C;triglyc;HDL_C;triglyc;HDL_C;triglyc;	UKBB;UKBB;UKBB;UKBB;UKBB;UKBB;UKBB;UKBB;UKBB;UKBB;UKBB;UKBB;UKBB;UKBB;UKBB;UKBB;UKBB;UKBB;UKBB;UKBB;UKBB;UKBB;UKBB;UKBB;UKBB;UKBB;UKBB;UKBB;UKBB;UKBB;UKBB;UKBB;UKBB;UKBB;UKBB;UKBB;Willer_et_al_2013;UKBB;Willer_et_al_2013;UKBB;UKBB;UKBB;Willer_et_al_2013;UKBB;Willer_et_al_2013;UKBB;UKBB;UKBB;UKBB;UKBB;UKBB;UKBB;Willer_et_al_2013;UKBB;Willer_et_al_2013;UKBB;UKBB;UKBB;UKBB;UKBB;UKBB;UKBB;Willer_et_al_2013;UKBB;Willer_et_al_2013;UKBB;UKBB;UKBB;Willer_et_al_2013;UKBB;UKBB;UKBB;UKBB;UKBB;UKBB;UKBB;UKBB;Willer_et_al_2013;UKBB;UKBB;UKBB;UKBB;Willer_et_al_2013;UKBB;Willer_et_al_2013;UKBB;Willer_et_al_2013;UKBB;Willer_et_al_2013;UKBB;Willer_et_al_2013;UKBB;Willer_et_al_2013;UKBB;UKBB;UKBB;Willer_et_al_2013;UKBB;Willer_et_al_2013;UKBB;Willer_et_al_2013;UKBB;Willer_et_al_2013;UKBB;Willer_et_al_2013;UKBB;Willer_et_al_2013;UKBB;Willer_et_al_2013;UKBB;Willer_et_al_2013;UKBB;UKBB;UKBB;Willer_et_al_2013;UKBB;UKBB;Willer_et_al_2013;UKBB;UKBB;UKBB;UKBB;UKBB;UKBB;UKBB;UKBB;UKBB;UKBB;UKBB;UKBB;UKBB;UKBB;Willer_et_al_2013;UKBB;Willer_et_al_2013;UKBB;UKBB;UKBB;Willer_et_al_2013;UKBB;Willer_et_al_2013;UKBB;Willer_et_al_2013;UKBB;Willer_et_al_2013;UKBB;Willer_et_al_2013;UKBB;UKBB;Willer_et_al_2013;UKBB;Willer_et_al_2013;UKBB;UKBB;UKBB;UKBB;UKBB;Willer_et_al_2013;UKBB;UKBB;Willer_et_al_2013;UKBB;Willer_et_al_2013;UKBB;Willer_et_al_2013;UKBB;Willer_et_al_2013;UKBB;Willer_et_al_2013;UKBB;Willer_et_al_2013;UKBB;Willer_et_al_2013;UKBB;Willer_et_al_2013;UKBB;UKBB;UKBB;Willer_et_al_2013;UKBB;Willer_et_al_2013;UKBB;Willer_et_al_2013;UKBB;Willer_et_al_2013;UKBB;UKBB;UKBB;Willer_et_al_2013;UKBB;UKBB;Willer_et_al_2013;UKBB;Willer_et_al_2013;UKBB;Willer_et_al_2013;UKBB;Willer_et_al_2013;UKBB;Willer_et_al_2013;UKBB;Willer_et_al_2013;UKBB;Willer_et_al_2013;UKBB;Willer_et_al_2013;UKBB;UKBB;UKBB;UKBB;UKBB;Willer_et_al_2013;UKBB;Willer_et_al_2013;UKBB;Willer_et_al_2013;UKBB;Willer_et_al_2013;UKBB;Willer_et_al_2013;UKBB;Willer_et_al_2013;UKBB;Willer_et_al_2013;UKBB;Willer_et_al_2013;UKBB;UKBB;UKBB;UKBB;UKBB;UKBB;UKBB;UKBB;UKBB;Willer_et_al_2013;UKBB;UKBB;UKBB;UKBB;Willer_et_al_2013;UKBB;Willer_et_al_2013;UKBB;UKBB;UKBB;Willer_et_al_2013;UKBB;Willer_et_al_2013;UKBB;Willer_et_al_2013;UKBB;Willer_et_al_2013;UKBB;Willer_et_al_2013;UKBB;Willer_et_al_2013;UKBB;UKBB;UKBB;Willer_et_al_2013;UKBB;Willer_et_al_2013;UKBB;Willer_et_al_2013;UKBB;Willer_et_al_2013;UKBB;UKBB;UKBB;UKBB;UKBB;UKBB;UKBB;Willer_et_al_2013;UKBB;Willer_et_al_2013;UKBB;Willer_et_al_2013;UKBB;Willer_et_al_2013;UKBB;Willer_et_al_2013;UKBB;Willer_et_al_2013;UKBB;Willer_et_al_2013;UKBB;UKBB;Willer_et_al_2013;UKBB;Willer_et_al_2013;UKBB;Willer_et_al_2013;UKBB;Willer_et_al_2013;UKBB;Willer_et_al_2013;UKBB;Willer_et_al_2013;UKBB;UKBB;UKBB;Willer_et_al_2013;UKBB;Willer_et_al_2013;UKBB;Willer_et_al_2013;UKBB;Willer_et_al_2013;UKBB;Willer_et_al_2013;UKBB;Willer_et_al_2013;UKBB;UKBB;UKBB;Willer_et_al_2013;UKBB;UKBB;Willer_et_al_2013;UKBB;UKBB;UKBB;UKBB;UKBB;UKBB;UKBB;UKBB;UKBB;UKBB;UKBB;UKBB;Willer_et_al_2013;UKBB;UKBB;Willer_et_al_2013;UKBB;UKBB;UKBB;UKBB;UKBB;UKBB;UKBB;UKBB;Willer_et_al_2013;UKBB;Willer_et_al_2013;UKBB;UKBB;UKBB;UKBB;UKBB;UKBB;UKBB;Willer_et_al_2013;UKBB;Willer_et_al_2013;UKBB;Willer_et_al_2013;UKBB;UKBB;Willer_et_al_2013;UKBB;Willer_et_al_2013;UKBB;Willer_et_al_2013;UKBB;Willer_et_al_2013;UKBB;UKBB;UKBB;Willer_et_al_2013;UKBB;UKBB;UKBB;UKBB;UKBB;UKBB;UKBB;UKBB;UKBB;UKBB;UKBB;UKBB;Willer_et_al_2013;UKBB;UKBB;Willer_et_al_2013;UKBB;Willer_et_al_2013;UKBB;UKBB;UKBB;UKBB;UKBB;UKBB;UKBB;Willer_et_al_2013;UKBB;UKBB;Willer_et_al_2013;UKBB;UKBB;Willer_et_al_2013;UKBB;UKBB;UKBB;UKBB;Willer_et_al_2013;UKBB;Willer_et_al_2013;UKBB;UKBB;UKBB;Willer_et_al_2013;UKBB;Willer_et_al_2013;UKBB;Willer_et_al_2013;UKBB;Willer_et_al_2013;UKBB;UKBB;UKBB;UKBB;UKBB;UKBB;UKBB;UKBB;UKBB;UKBB;UKBB;UKBB;UKBB;UKBB;UKBB;UKBB;UKBB;Willer_et_al_2013;UKBB;UKBB;Willer_et_al_2013;UKBB;Willer_et_al_2013;UKBB;UKBB;UKBB;Willer_et_al_2013;UKBB;UKBB;UKBB;UKBB;Willer_et_al_2013;UKBB;Willer_et_al_2013;UKBB;UKBB;UKBB;Willer_et_al_2013;UKBB;Willer_et_al_2013;UKBB;UKBB;UKBB;UKBB;UKBB;UKBB;UKBB;UKBB;UKBB;UKBB;UKBB;UKBB;UKBB;Willer_et_al_2013;UKBB;UKBB;UKBB;UKBB;UKBB;UKBB;UKBB;UKBB;Willer_et_al_2013;UKBB;UKBB;UKBB;UKBB;Willer_et_al_2013;UKBB;Willer_et_al_2013;UKBB;UKBB;UKBB;UKBB;UKBB;Willer_et_al_2013;UKBB;Willer_et_al_2013;UKBB;UKBB;UKBB;Willer_et_al_2013;UKBB;Willer_et_al_2013;UKBB;UKBB;UKBB;UKBB;UKBB;UKBB;UKBB;UKBB;UKBB;UKBB;UKBB;UKBB;UKBB;UKBB;UKBB;UKBB;UKBB;UKBB;UKBB;	2:227198983	rs10194882	227198983;227198983;227198983;227202252;227182519;227198983;227184231;226855425;227201709;226895738;227057578;	rs10194882;rs10194882;rs10194882;rs11684509;rs79615915;rs10194882;rs115420636;rs12620554;rs10933138;rs113403741;rs55726223;	HDL_cholesterol;Triglycerides;Apolipoprotein_A;HDL_cholesterol;Triglycerides;Albumin;Triglycerides;Triglycerides;eGFR;HDL_cholesterol;HDL_cholesterol;	Sinnott-Armstrong_et_al.;Sinnott-Armstrong_et_al.;Sinnott-Armstrong_et_al.;Sinnott-Armstrong_et_al.;Sinnott-Armstrong_et_al.;Sinnott-Armstrong_et_al.;Sinnott-Armstrong_et_al.;Sinnott-Armstrong_et_al.;Sinnott-Armstrong_et_al.;Sinnott-Armstrong_et_al.;Sinnott-Armstrong_et_al.;
2_23	2	226366226	227698983	XL-HDL-FC	227103717	2:227103717:A:C	rs2138157	a	c	0.3498	0.0338585	0.00424724	1.563e-15	14.81	31	0.1023	No	LOC646736	IRS1	Biology	73	ApoA1;ApoBbyApoA1;HDL2-C;HDL-C;HDL-D;IDL-FC_percent;Ile;Leu;L-HDL-C;L-HDL-CE;L-HDL-C_percent;L-HDL-FC;L-HDL-FC_percent;L-HDL-L;L-HDL-P;L-HDL-PL;L-HDL-TG_percent;L-VLDL-C;L-VLDL-CE;L-VLDL-FC;L-VLDL-L;L-VLDL-P;L-VLDL-PL;L-VLDL-TG;M-HDL-C;M-HDL-CE;M-HDL-TG_percent;M-VLDL-C;M-VLDL-CE;M-VLDL-FC;M-VLDL-L;M-VLDL-P;M-VLDL-PL;M-VLDL-TG;Serum-TG;S-HDL-TG;S-HDL-TG_percent;S-VLDL-FC;S-VLDL-L;S-VLDL-P;S-VLDL-PL;S-VLDL-TG;S-VLDL-TG_percent;TGbyPG;VLDL-C;VLDL-D;VLDL-TG;XL-HDL-C;XL-HDL-CE;XL-HDL-CE_percent;XL-HDL-C_percent;XL-HDL-FC;XL-HDL-L;XL-HDL-P;XL-HDL-PL;XL-HDL-PL_percent;XL-HDL-TG_percent;XL-VLDL-C;XL-VLDL-CE;XL-VLDL-FC;XL-VLDL-L;XL-VLDL-P;XL-VLDL-PL;XL-VLDL-TG;XS-VLDL-TG;XS-VLDL-TG_percent;XXL-VLDL-C;XXL-VLDL-CE;XXL-VLDL-FC;XXL-VLDL-L;XXL-VLDL-P;XXL-VLDL-PL;XXL-VLDL-TG;	1	region_2_23_locus_1	intergenic_variant	NA	NA	NA	DIABETES_FG (p=1.4873e-19); DM_OTHER_WIDE (p=1.46251e-21); DM_SEVERAL_COMPLICATIONS (p=1.27711e-08); E4_DIABETES (p=9.18967e-20); E4_DM2 (p=7.17299e-22); E4_DM2NASCOMP (p=5.57442e-21); E4_DM2NOCOMP (p=5.55904e-17); E4_DM2_STRICT (p=1.41319e-19); E4_ENDONUTRMET (p=6.24108e-09); KELA_DIAB_INSUL (p=2.07683e-17); KELA_DIAB_INSUL_EXMORE (p=2.05258e-19); RX_STATIN (p=3.59832e-09); T2D (p=1.4669e-19); T2D_INCLAVO (p=2.45358e-20); T2D_WIDE (p=9.977e-18);	Type II diabetes (DIAGRAM 2015); Type II diabetes adjusted for BMI (DIAGRAM 2017); Type II diabetes (DIAGRAM 2014); Body mass index in males greater than 50 years of age (GIANT 2015); Waist circumference in males (GIANT 2015); Waist circumeference in physically active males (GIANT 2017); High density lipoprotein (GLGC 2013); Triglycerides (GLGC 2013); Body fat percentage (Lu Y 2016); Insulin sensitivity index adjusted for BMI interaction (Walford GA 2016); Insulin sensitivity index adjusted for BMI (Walford GA 2016); Arm fat percentage left (Neale B 2017); Arm fat percentage right (Neale B 2017); Arm fat-free mass left (Neale B 2017); Arm fat-free mass right (Neale B 2017); Arm predicted mass left (Neale B 2017); Arm predicted mass right (Neale B 2017); Body fat percentage (Neale B 2017); Diabetes diagnosed by doctor (Neale B 2017); Illnesses of mother: diabetes (Neale B 2017); Impedance of arm left (Neale B 2017); Impedance of arm right (Neale B 2017); Impedance of whole body (Neale B 2017); Medication for cholesterol, blood pressure or diabetes: blood pressure medication (Neale B 2017); Medication for cholesterol, blood pressure or diabetes: none of the above (Neale B 2017); Self-reported diabetes (Neale B 2017); Self-reported high cholesterol (Neale B 2017); Treatment with metformin (Neale B 2017); Trunk fat mass (Neale B 2017); Trunk fat percentage (Neale B 2017); Trunk fat-free mass (Neale B 2017); Trunk predicted mass (Neale B 2017);	NA	NA	NA	2:226924209;2:226924209;2:226953504;2:226953504;2:227008320;2:227008320;2:227010736;2:227010736;2:227011227;2:227011227;2:227011320;2:227011320;2:227011977;2:227011977;2:227012160;2:227012160;2:227012623;2:227012623;2:227012855;2:227012855;2:227013620;2:227013620;2:227014441;2:227014441;2:227015884;2:227015884;2:227016262;2:227016262;2:227016311;2:227016311;2:227016984;2:227016984;2:227019008;2:227019008;2:227019461;2:227019461;2:227020653;2:227020653;2:227020653;2:227020653;2:227020853;2:227020853;2:227022036;2:227022036;2:227022036;2:227022036;2:227025121;2:227025121;2:227026531;2:227026531;2:227026736;2:227026736;2:227026864;2:227026864;2:227026864;2:227026864;2:227028733;2:227028733;2:227028846;2:227028846;2:227029688;2:227029688;2:227034499;2:227034499;2:227034499;2:227034499;2:227036553;2:227036553;2:227036603;2:227036603;2:227036603;2:227036698;2:227036698;2:227036911;2:227036911;2:227037838;2:227037838;2:227038818;2:227038818;2:227038818;2:227040540;2:227040540;2:227046342;2:227046342;2:227046342;2:227046342;2:227047414;2:227047414;2:227047414;2:227047414;2:227047771;2:227047771;2:227047771;2:227047771;2:227048138;2:227048138;2:227054381;2:227054381;2:227054381;2:227054381;2:227054881;2:227054881;2:227054881;2:227054881;2:227058625;2:227058625;2:227058625;2:227058625;2:227062080;2:227062080;2:227062080;2:227062080;2:227065811;2:227065811;2:227066471;2:227066471;2:227066471;2:227066574;2:227066574;2:227066574;2:227067182;2:227067182;2:227067188;2:227067188;2:227067189;2:227067189;2:227067191;2:227067191;2:227067192;2:227067192;2:227069522;2:227069522;2:227073854;2:227073854;2:227073854;2:227073854;2:227075969;2:227075969;2:227077377;2:227077377;2:227077377;2:227077377;2:227083411;2:227083411;2:227083411;2:227083411;2:227087284;2:227087284;2:227087284;2:227088577;2:227088577;2:227088577;2:227088577;2:227091324;2:227091324;2:227092150;2:227092150;2:227092405;2:227092405;2:227092405;2:227092802;2:227092802;2:227092802;2:227092802;2:227093585;2:227093585;2:227093585;2:227093585;2:227093745;2:227093745;2:227093745;2:227093745;2:227094758;2:227094758;2:227094758;2:227094758;2:227095159;2:227095159;2:227095220;2:227095220;2:227095220;2:227095220;2:227095876;2:227095876;2:227095876;2:227095876;2:227098186;2:227098186;2:227098387;2:227098387;2:227098387;2:227099180;2:227099180;2:227099180;2:227099180;2:227099534;2:227099534;2:227099534;2:227099534;2:227099854;2:227099854;2:227099854;2:227099854;2:227099975;2:227099975;2:227099975;2:227099975;2:227100490;2:227100490;2:227100579;2:227100579;2:227100698;2:227100698;2:227100698;2:227100698;2:227101309;2:227101309;2:227101309;2:227101309;2:227101411;2:227101411;2:227101411;2:227101411;2:227103717;2:227103717;2:227103717;2:227103717;2:227104111;2:227104111;2:227104330;2:227104330;2:227105691;2:227105691;2:227105752;2:227105752;2:227105921;2:227105921;2:227105921;2:227106217;2:227106217;2:227106361;2:227106361;2:227106361;2:227106361;2:227107035;2:227107035;2:227107501;2:227107501;2:227107501;2:227107501;2:227108200;2:227108200;2:227108200;2:227108200;2:227108446;2:227108446;2:227108446;2:227108446;2:227111435;2:227111435;2:227112754;2:227112754;2:227112754;2:227112754;2:227116365;2:227116365;2:227116365;2:227116365;2:227117698;2:227117698;2:227117778;2:227117778;2:227117850;2:227117850;2:227121918;2:227121918;2:227121918;2:227121918;2:227122216;2:227122216;2:227122216;2:227122216;2:227123086;2:227123086;2:227123086;2:227123086;2:227123439;2:227123439;2:227123439;2:227123584;2:227123584;2:227123584;2:227123584;2:227125254;2:227125254;2:227125254;2:227125254;2:227125416;2:227125416;2:227125416;2:227125416;2:227127672;2:227127672;2:227128543;2:227128543;2:227128543;2:227128543;2:227128899;2:227128899;2:227128899;2:227128899;2:227128917;2:227128917;2:227128917;2:227128917;2:227129473;2:227129473;2:227129555;2:227129555;2:227129555;2:227133220;2:227133220;2:227133220;2:227133417;2:227133417;2:227133506;2:227133506;2:227133527;2:227133527;2:227133529;2:227133529;2:227134379;2:227134379;2:227134516;2:227134516;2:227134516;2:227136020;2:227136020;2:227136020;2:227136202;2:227136202;2:227136341;2:227136341;2:227136814;2:227136814;2:227137125;2:227137125;2:227137125;2:227137125;2:227138947;2:227138947;2:227139572;2:227139572;2:227140029;2:227140029;2:227140486;2:227140486;2:227140486;2:227140486;2:227140987;2:227140987;2:227140987;2:227141248;2:227141248;2:227141248;2:227141248;2:227141768;2:227141768;2:227141768;2:227141768;2:227142038;2:227142038;2:227142666;2:227142666;2:227142666;2:227144372;2:227144372;2:227144673;2:227144673;2:227144959;2:227144959;2:227145757;2:227145757;2:227149196;2:227149196;2:227149804;2:227149804;2:227149804;2:227151596;2:227151596;2:227151596;2:227151596;2:227154184;2:227154184;2:227154246;2:227154246;2:227156059;2:227156059;2:227156645;2:227156645;2:227156645;2:227156662;2:227156662;2:227156662;2:227156730;2:227156730;2:227156730;2:227156738;2:227156738;2:227157209;2:227157209;2:227157209;2:227157209;2:227157772;2:227157772;2:227159177;2:227159177;2:227159177;2:227159177;2:227159867;2:227159867;2:227159867;2:227159867;2:227161138;2:227161138;2:227162979;2:227162979;2:227163142;2:227163142;2:227163642;2:227163642;2:227163876;2:227163876;2:227163880;2:227163880;2:227163884;2:227163884;2:227164027;2:227164027;2:227164437;2:227164437;2:227164437;2:227164504;2:227164504;2:227164504;2:227164504;2:227164653;2:227164653;2:227164994;2:227164994;2:227164994;2:227171148;2:227171148;2:227171603;2:227171603;2:227171603;2:227171603;2:227172396;2:227172396;2:227172598;2:227172598;2:227172598;2:227172598;2:227173011;2:227173011;2:227173609;2:227173609;2:227174310;2:227174310;2:227174461;2:227174461;2:227174983;2:227174983;2:227175677;2:227175677;2:227176093;2:227176093;2:227176093;2:227177202;2:227177202;2:227177236;2:227177236;2:227177546;2:227177546;2:227178726;2:227178726;2:227178726;2:227179471;2:227179471;2:227179630;2:227179630;2:227179630;2:227179630;2:227179889;2:227179889;2:227180055;2:227180055;2:227180619;2:227180619;2:227180619;2:227180619;2:227180734;2:227180734;2:227181683;2:227181683;2:227181683;2:227181683;2:227182726;2:227182726;2:227182726;2:227182726;2:227183246;2:227183246;2:227185749;2:227185749;2:227190057;2:227190057;2:227190317;2:227190317;2:227192443;2:227192443;2:227195517;2:227195517;2:227198983;2:227198983;	rs62189028;rs62189028;rs62187668;rs62187668;rs57482375;rs57482375;rs148313505;rs148313505;rs13385008;rs13385008;rs13422522;rs13422522;rs147421751;rs147421751;rs28608995;rs28608995;rs10173254;rs10173254;rs10208094;rs10208094;rs13406985;rs13406985;rs10188446;rs10188446;rs151109662;rs151109662;rs4675056;rs4675056;rs11404457;rs11404457;rs12474718;rs12474718;rs34669166;rs34669166;rs10181515;rs10181515;rs7578326;rs7578326;rs7578326;rs7578326;rs13388242;rs13388242;rs13405357;rs13405357;rs13405357;rs13405357;rs72498405;rs72498405;rs6717669;rs6717669;rs10439362;rs10439362;rs13423088;rs13423088;rs13423088;rs13423088;rs2894586;rs2894586;rs2894585;rs2894585;rs149689033;rs149689033;rs6713510;rs6713510;rs6713510;rs6713510;rs36083960;rs36083960;rs4072096;rs4072096;rs4072096;rs55954227;rs55954227;rs62188784;rs62188784;rs6757213;rs6757213;rs4645008;rs4645008;rs4645008;rs72509754;rs72509754;rs2943644;rs2943644;rs2943644;rs2943644;rs2943651;rs2943651;rs2943651;rs2943651;rs2943653;rs2943653;rs2943653;rs2943653;rs397814976;rs397814976;rs2943632;rs2943632;rs2943632;rs2943632;rs2943633;rs2943633;rs2943633;rs2943633;rs2176042;rs2176042;rs2176042;rs2176042;rs952227;rs952227;rs952227;rs952227;rs2972154;rs2972154;rs2972153;rs2972153;rs2972153;rs2972152;rs2972152;rs2972152;rs200718214;rs200718214;rs114562459;rs114562459;rs201810030;rs201810030;rs200115642;rs200115642;rs78859467;rs78859467;rs2972150;rs2972150;rs1515098;rs1515098;rs1515098;rs1515098;rs55880997;rs55880997;rs2943635;rs2943635;rs2943635;rs2943635;rs1399627;rs1399627;rs1399627;rs1399627;rs2943636;rs2943636;rs2943636;rs2943637;rs2943637;rs2943637;rs2943637;rs113832271;rs113832271;rs2972149;rs2972149;rs1515104;rs1515104;rs1515104;rs2176040;rs2176040;rs2176040;rs2176040;rs2943640;rs2943640;rs2943640;rs2943640;rs2943641;rs2943641;rs2943641;rs2943641;rs2203452;rs2203452;rs2203452;rs2203452;rs2138161;rs2138161;rs2222018;rs2222018;rs2222018;rs2222018;rs1024137;rs1024137;rs1024137;rs1024137;rs56256300;rs56256300;rs1515114;rs1515114;rs1515114;rs2943645;rs2943645;rs2943645;rs2943645;rs2943646;rs2943646;rs2943646;rs2943646;rs2972147;rs2972147;rs2972147;rs2972147;rs2943647;rs2943647;rs2943647;rs2943647;rs2943648;rs2943648;rs76882585;rs76882585;rs2972146;rs2972146;rs2972146;rs2972146;rs2972145;rs2972145;rs2972145;rs2972145;rs2972144;rs2972144;rs2972144;rs2972144;rs2138157;rs2138157;rs2138157;rs2138157;rs2972140;rs2972140;rs398061135;rs398061135;rs2943649;rs2943649;rs112332675;rs112332675;rs2943650;rs2943650;rs2943650;rs2972138;rs2972138;rs2972137;rs2972137;rs2972137;rs2972137;rs2972136;rs2972136;rs1913657;rs1913657;rs1913657;rs1913657;rs2972135;rs2972135;rs2972135;rs2972135;rs2943652;rs2943652;rs2943652;rs2943652;rs140581697;rs140581697;rs2943654;rs2943654;rs2943654;rs2943654;rs2972143;rs2972143;rs2972143;rs2972143;rs2972155;rs2972155;rs2972156;rs2972156;rs2943655;rs2943655;rs2943656;rs2943656;rs2943656;rs2943656;rs1515110;rs1515110;rs1515110;rs1515110;rs1515108;rs1515108;rs1515108;rs1515108;rs2943657;rs2943657;rs2943657;rs2943658;rs2943658;rs2943658;rs2943658;rs2943659;rs2943659;rs2943659;rs2943659;rs1399626;rs1399626;rs1399626;rs1399626;rs1399623;rs1399623;rs2943660;rs2943660;rs2943660;rs2943660;rs1515099;rs1515099;rs1515099;rs1515099;rs1515100;rs1515100;rs1515100;rs1515100;rs2972141;rs2972141;rs2972142;rs2972142;rs2972142;rs1399624;rs1399624;rs1399624;rs397767003;rs397767003;rs139453200;rs139453200;rs2396316;rs2396316;rs2396315;rs2396315;rs2673127;rs2673127;rs2713538;rs2713538;rs2713538;rs2673128;rs2673128;rs2673128;rs1567973;rs1567973;rs1033202;rs1033202;rs1515101;rs1515101;rs2713539;rs2713539;rs2713539;rs2713539;rs1399625;rs1399625;rs2673129;rs2673129;rs2673130;rs2673130;rs2713540;rs2713540;rs2713540;rs2713540;rs1515102;rs1515102;rs1515102;rs2673131;rs2673131;rs2673131;rs2673131;rs2713541;rs2713541;rs2713541;rs2713541;rs2713542;rs2713542;rs1849878;rs1849878;rs1849878;rs2713544;rs2713544;rs2396312;rs2396312;rs2673133;rs2673133;rs2673134;rs2673134;rs35660230;rs35660230;rs2713545;rs2713545;rs2713545;rs2673135;rs2673135;rs2673135;rs2673135;rs2972158;rs2972158;rs2972157;rs2972157;rs1813831;rs1813831;rs2673142;rs2673142;rs2673142;rs2713548;rs2713548;rs2713548;rs2458993;rs2458993;rs2458993;rs56135215;rs56135215;rs2713549;rs2713549;rs2713549;rs2713549;rs56921784;rs56921784;rs2673141;rs2673141;rs2673141;rs2673141;rs2673140;rs2673140;rs2673140;rs2673140;rs2673139;rs2673139;rs1606791;rs1606791;rs2713537;rs2713537;rs2713536;rs2713536;rs6706153;rs6706153;rs114616721;rs114616721;rs2673137;rs2673137;rs10717342;rs10717342;rs2713560;rs2713560;rs2713560;rs2713559;rs2713559;rs2713559;rs2713559;rs2673136;rs2673136;rs2713558;rs2713558;rs2713558;rs13012754;rs13012754;rs2713557;rs2713557;rs2713557;rs2713557;rs10683904;rs10683904;rs2713556;rs2713556;rs2713556;rs2713556;rs2713555;rs2713555;rs397988075;rs397988075;rs2713554;rs2713554;rs2713553;rs2713553;rs2673148;rs2673148;rs35025214;rs35025214;rs1515116;rs1515116;rs1515116;rs2673147;rs2673147;rs2713547;rs2713547;rs2713546;rs2713546;rs6436620;rs6436620;rs6436620;rs2673146;rs2673146;rs925735;rs925735;rs925735;rs925735;rs2713551;rs2713551;rs2673144;rs2673144;rs908252;rs908252;rs908252;rs908252;rs66566124;rs66566124;rs2713552;rs2713552;rs2713552;rs2713552;rs529379445;rs529379445;rs529379445;rs529379445;rs2673145;rs2673145;rs10804330;rs10804330;rs3052071;rs3052071;rs2894593;rs2894593;rs7590201;rs7590201;rs6711050;rs6711050;rs10194882;rs10194882;	HDL_C;triglyc;HDL_C;triglyc;HDL_C;triglyc;HDL_C;triglyc;HDL_C;triglyc;HDL_C;triglyc;HDL_C;triglyc;HDL_C;triglyc;HDL_C;triglyc;HDL_C;triglyc;HDL_C;triglyc;HDL_C;triglyc;HDL_C;triglyc;HDL_C;triglyc;HDL_C;triglyc;HDL_C;triglyc;HDL_C;triglyc;HDL_C;triglyc;HDL;HDL_C;TG;triglyc;HDL_C;triglyc;HDL;HDL_C;TG;triglyc;HDL_C;triglyc;HDL_C;triglyc;HDL_C;triglyc;HDL;HDL_C;TG;triglyc;HDL_C;triglyc;HDL_C;triglyc;HDL_C;triglyc;HDL;HDL_C;TG;triglyc;HDL_C;triglyc;HDL;HDL_C;triglyc;HDL_C;triglyc;HDL_C;triglyc;HDL_C;triglyc;HDL;HDL_C;triglyc;HDL_C;triglyc;HDL;HDL_C;TG;triglyc;HDL;HDL_C;TG;triglyc;HDL;HDL_C;TG;triglyc;HDL_C;triglyc;HDL;HDL_C;TG;triglyc;HDL;HDL_C;TG;triglyc;HDL;HDL_C;TG;triglyc;HDL;HDL_C;TG;triglyc;HDL_C;triglyc;HDL;HDL_C;triglyc;HDL;HDL_C;triglyc;HDL_C;triglyc;HDL_C;triglyc;HDL_C;triglyc;HDL_C;triglyc;HDL_C;triglyc;HDL_C;triglyc;HDL;HDL_C;TG;triglyc;HDL_C;triglyc;HDL;HDL_C;TG;triglyc;HDL;HDL_C;TG;triglyc;HDL;HDL_C;triglyc;HDL;HDL_C;TG;triglyc;HDL_C;triglyc;HDL_C;triglyc;HDL;HDL_C;triglyc;HDL;HDL_C;TG;triglyc;HDL;HDL_C;TG;triglyc;HDL;HDL_C;TG;triglyc;HDL;HDL_C;TG;triglyc;HDL_C;triglyc;HDL;HDL_C;TG;triglyc;HDL;HDL_C;TG;triglyc;HDL_C;triglyc;HDL;HDL_C;triglyc;HDL;HDL_C;TG;triglyc;HDL;HDL_C;TG;triglyc;HDL;HDL_C;TG;triglyc;HDL;HDL_C;TG;triglyc;HDL_C;triglyc;HDL_C;triglyc;HDL;HDL_C;TG;triglyc;HDL;HDL_C;TG;triglyc;HDL;HDL_C;TG;triglyc;HDL;HDL_C;TG;triglyc;HDL_C;triglyc;HDL_C;triglyc;HDL_C;triglyc;HDL_C;triglyc;HDL;HDL_C;triglyc;HDL_C;triglyc;HDL;HDL_C;TG;triglyc;HDL_C;triglyc;HDL;HDL_C;TG;triglyc;HDL;HDL_C;TG;triglyc;HDL;HDL_C;TG;triglyc;HDL_C;triglyc;HDL;HDL_C;TG;triglyc;HDL;HDL_C;TG;triglyc;HDL_C;triglyc;HDL_C;triglyc;HDL_C;triglyc;HDL;HDL_C;TG;triglyc;HDL;HDL_C;TG;triglyc;HDL;HDL_C;TG;triglyc;HDL;HDL_C;triglyc;HDL;HDL_C;TG;triglyc;HDL;HDL_C;TG;triglyc;HDL;HDL_C;TG;triglyc;HDL_C;triglyc;HDL;HDL_C;TG;triglyc;HDL;HDL_C;TG;triglyc;HDL;HDL_C;TG;triglyc;HDL_C;triglyc;HDL;HDL_C;triglyc;HDL;HDL_C;triglyc;HDL_C;triglyc;HDL_C;triglyc;HDL_C;triglyc;HDL_C;triglyc;HDL_C;triglyc;HDL;HDL_C;triglyc;HDL;HDL_C;triglyc;HDL_C;triglyc;HDL_C;triglyc;HDL_C;triglyc;HDL;HDL_C;TG;triglyc;HDL_C;triglyc;HDL_C;triglyc;HDL_C;triglyc;HDL;HDL_C;TG;triglyc;HDL;HDL_C;triglyc;HDL;HDL_C;TG;triglyc;HDL;HDL_C;TG;triglyc;HDL_C;triglyc;HDL;HDL_C;triglyc;HDL_C;triglyc;HDL_C;triglyc;HDL_C;triglyc;HDL_C;triglyc;HDL_C;triglyc;HDL;HDL_C;triglyc;HDL;HDL_C;TG;triglyc;HDL_C;triglyc;HDL_C;triglyc;HDL_C;triglyc;HDL;HDL_C;triglyc;HDL;HDL_C;triglyc;HDL;HDL_C;triglyc;HDL_C;triglyc;HDL;HDL_C;TG;triglyc;HDL_C;triglyc;HDL;HDL_C;TG;triglyc;HDL;HDL_C;TG;triglyc;HDL_C;triglyc;HDL_C;triglyc;HDL_C;triglyc;HDL_C;triglyc;HDL_C;triglyc;HDL_C;triglyc;HDL_C;triglyc;HDL_C;triglyc;HDL;HDL_C;triglyc;HDL;HDL_C;TG;triglyc;HDL_C;triglyc;HDL;HDL_C;triglyc;HDL_C;triglyc;HDL;HDL_C;TG;triglyc;HDL_C;triglyc;HDL;HDL_C;TG;triglyc;HDL_C;triglyc;HDL_C;triglyc;HDL_C;triglyc;HDL_C;triglyc;HDL_C;triglyc;HDL_C;triglyc;HDL;HDL_C;triglyc;HDL_C;triglyc;HDL_C;triglyc;HDL_C;triglyc;HDL;HDL_C;triglyc;HDL_C;triglyc;HDL;HDL_C;TG;triglyc;HDL_C;triglyc;HDL_C;triglyc;HDL;HDL_C;TG;triglyc;HDL_C;triglyc;HDL;HDL_C;TG;triglyc;HDL_C;HDL_C;triglyc;triglyc;HDL_C;triglyc;HDL_C;triglyc;HDL_C;triglyc;HDL_C;triglyc;HDL_C;triglyc;HDL_C;triglyc;HDL_C;triglyc;	UKBB;UKBB;UKBB;UKBB;UKBB;UKBB;UKBB;UKBB;UKBB;UKBB;UKBB;UKBB;UKBB;UKBB;UKBB;UKBB;UKBB;UKBB;UKBB;UKBB;UKBB;UKBB;UKBB;UKBB;UKBB;UKBB;UKBB;UKBB;UKBB;UKBB;UKBB;UKBB;UKBB;UKBB;UKBB;UKBB;Willer_et_al_2013;UKBB;Willer_et_al_2013;UKBB;UKBB;UKBB;Willer_et_al_2013;UKBB;Willer_et_al_2013;UKBB;UKBB;UKBB;UKBB;UKBB;UKBB;UKBB;Willer_et_al_2013;UKBB;Willer_et_al_2013;UKBB;UKBB;UKBB;UKBB;UKBB;UKBB;UKBB;Willer_et_al_2013;UKBB;Willer_et_al_2013;UKBB;UKBB;UKBB;Willer_et_al_2013;UKBB;UKBB;UKBB;UKBB;UKBB;UKBB;UKBB;UKBB;Willer_et_al_2013;UKBB;UKBB;UKBB;UKBB;Willer_et_al_2013;UKBB;Willer_et_al_2013;UKBB;Willer_et_al_2013;UKBB;Willer_et_al_2013;UKBB;Willer_et_al_2013;UKBB;Willer_et_al_2013;UKBB;UKBB;UKBB;Willer_et_al_2013;UKBB;Willer_et_al_2013;UKBB;Willer_et_al_2013;UKBB;Willer_et_al_2013;UKBB;Willer_et_al_2013;UKBB;Willer_et_al_2013;UKBB;Willer_et_al_2013;UKBB;Willer_et_al_2013;UKBB;UKBB;UKBB;Willer_et_al_2013;UKBB;UKBB;Willer_et_al_2013;UKBB;UKBB;UKBB;UKBB;UKBB;UKBB;UKBB;UKBB;UKBB;UKBB;UKBB;UKBB;UKBB;UKBB;Willer_et_al_2013;UKBB;Willer_et_al_2013;UKBB;UKBB;UKBB;Willer_et_al_2013;UKBB;Willer_et_al_2013;UKBB;Willer_et_al_2013;UKBB;Willer_et_al_2013;UKBB;Willer_et_al_2013;UKBB;UKBB;Willer_et_al_2013;UKBB;Willer_et_al_2013;UKBB;UKBB;UKBB;UKBB;UKBB;Willer_et_al_2013;UKBB;UKBB;Willer_et_al_2013;UKBB;Willer_et_al_2013;UKBB;Willer_et_al_2013;UKBB;Willer_et_al_2013;UKBB;Willer_et_al_2013;UKBB;Willer_et_al_2013;UKBB;Willer_et_al_2013;UKBB;Willer_et_al_2013;UKBB;UKBB;UKBB;Willer_et_al_2013;UKBB;Willer_et_al_2013;UKBB;Willer_et_al_2013;UKBB;Willer_et_al_2013;UKBB;UKBB;UKBB;Willer_et_al_2013;UKBB;UKBB;Willer_et_al_2013;UKBB;Willer_et_al_2013;UKBB;Willer_et_al_2013;UKBB;Willer_et_al_2013;UKBB;Willer_et_al_2013;UKBB;Willer_et_al_2013;UKBB;Willer_et_al_2013;UKBB;Willer_et_al_2013;UKBB;UKBB;UKBB;UKBB;UKBB;Willer_et_al_2013;UKBB;Willer_et_al_2013;UKBB;Willer_et_al_2013;UKBB;Willer_et_al_2013;UKBB;Willer_et_al_2013;UKBB;Willer_et_al_2013;UKBB;Willer_et_al_2013;UKBB;Willer_et_al_2013;UKBB;UKBB;UKBB;UKBB;UKBB;UKBB;UKBB;UKBB;UKBB;Willer_et_al_2013;UKBB;UKBB;UKBB;UKBB;Willer_et_al_2013;UKBB;Willer_et_al_2013;UKBB;UKBB;UKBB;Willer_et_al_2013;UKBB;Willer_et_al_2013;UKBB;Willer_et_al_2013;UKBB;Willer_et_al_2013;UKBB;Willer_et_al_2013;UKBB;Willer_et_al_2013;UKBB;UKBB;UKBB;Willer_et_al_2013;UKBB;Willer_et_al_2013;UKBB;Willer_et_al_2013;UKBB;Willer_et_al_2013;UKBB;UKBB;UKBB;UKBB;UKBB;UKBB;UKBB;Willer_et_al_2013;UKBB;Willer_et_al_2013;UKBB;Willer_et_al_2013;UKBB;Willer_et_al_2013;UKBB;Willer_et_al_2013;UKBB;Willer_et_al_2013;UKBB;Willer_et_al_2013;UKBB;UKBB;Willer_et_al_2013;UKBB;Willer_et_al_2013;UKBB;Willer_et_al_2013;UKBB;Willer_et_al_2013;UKBB;Willer_et_al_2013;UKBB;Willer_et_al_2013;UKBB;UKBB;UKBB;Willer_et_al_2013;UKBB;Willer_et_al_2013;UKBB;Willer_et_al_2013;UKBB;Willer_et_al_2013;UKBB;Willer_et_al_2013;UKBB;Willer_et_al_2013;UKBB;UKBB;UKBB;Willer_et_al_2013;UKBB;UKBB;Willer_et_al_2013;UKBB;UKBB;UKBB;UKBB;UKBB;UKBB;UKBB;UKBB;UKBB;UKBB;UKBB;UKBB;Willer_et_al_2013;UKBB;UKBB;Willer_et_al_2013;UKBB;UKBB;UKBB;UKBB;UKBB;UKBB;UKBB;UKBB;Willer_et_al_2013;UKBB;Willer_et_al_2013;UKBB;UKBB;UKBB;UKBB;UKBB;UKBB;UKBB;Willer_et_al_2013;UKBB;Willer_et_al_2013;UKBB;Willer_et_al_2013;UKBB;UKBB;Willer_et_al_2013;UKBB;Willer_et_al_2013;UKBB;Willer_et_al_2013;UKBB;Willer_et_al_2013;UKBB;UKBB;UKBB;Willer_et_al_2013;UKBB;UKBB;UKBB;UKBB;UKBB;UKBB;UKBB;UKBB;UKBB;UKBB;UKBB;UKBB;Willer_et_al_2013;UKBB;UKBB;Willer_et_al_2013;UKBB;Willer_et_al_2013;UKBB;UKBB;UKBB;UKBB;UKBB;UKBB;UKBB;Willer_et_al_2013;UKBB;UKBB;Willer_et_al_2013;UKBB;UKBB;Willer_et_al_2013;UKBB;UKBB;UKBB;UKBB;Willer_et_al_2013;UKBB;Willer_et_al_2013;UKBB;UKBB;UKBB;Willer_et_al_2013;UKBB;Willer_et_al_2013;UKBB;Willer_et_al_2013;UKBB;Willer_et_al_2013;UKBB;UKBB;UKBB;UKBB;UKBB;UKBB;UKBB;UKBB;UKBB;UKBB;UKBB;UKBB;UKBB;UKBB;UKBB;UKBB;UKBB;Willer_et_al_2013;UKBB;UKBB;Willer_et_al_2013;UKBB;Willer_et_al_2013;UKBB;UKBB;UKBB;Willer_et_al_2013;UKBB;UKBB;UKBB;UKBB;Willer_et_al_2013;UKBB;Willer_et_al_2013;UKBB;UKBB;UKBB;Willer_et_al_2013;UKBB;Willer_et_al_2013;UKBB;UKBB;UKBB;UKBB;UKBB;UKBB;UKBB;UKBB;UKBB;UKBB;UKBB;UKBB;UKBB;Willer_et_al_2013;UKBB;UKBB;UKBB;UKBB;UKBB;UKBB;UKBB;UKBB;Willer_et_al_2013;UKBB;UKBB;UKBB;UKBB;Willer_et_al_2013;UKBB;Willer_et_al_2013;UKBB;UKBB;UKBB;UKBB;UKBB;Willer_et_al_2013;UKBB;Willer_et_al_2013;UKBB;UKBB;UKBB;Willer_et_al_2013;UKBB;Willer_et_al_2013;UKBB;UKBB;UKBB;UKBB;UKBB;UKBB;UKBB;UKBB;UKBB;UKBB;UKBB;UKBB;UKBB;UKBB;UKBB;UKBB;UKBB;UKBB;UKBB;	2:227198983	rs10194882	227198983;227198983;227198983;227202252;227182519;227198983;227184231;226855425;227201709;226895738;227057578;	rs10194882;rs10194882;rs10194882;rs11684509;rs79615915;rs10194882;rs115420636;rs12620554;rs10933138;rs113403741;rs55726223;	HDL_cholesterol;Triglycerides;Apolipoprotein_A;HDL_cholesterol;Triglycerides;Albumin;Triglycerides;Triglycerides;eGFR;HDL_cholesterol;HDL_cholesterol;	Sinnott-Armstrong_et_al.;Sinnott-Armstrong_et_al.;Sinnott-Armstrong_et_al.;Sinnott-Armstrong_et_al.;Sinnott-Armstrong_et_al.;Sinnott-Armstrong_et_al.;Sinnott-Armstrong_et_al.;Sinnott-Armstrong_et_al.;Sinnott-Armstrong_et_al.;Sinnott-Armstrong_et_al.;Sinnott-Armstrong_et_al.;
