## Supplementary Tables S1-S11 for "Genome-wide characterization of circulating metabolic biomarkers reveals substantial pleiotropy and novel disease pathways" (part 92 of 356)

### Sheet: TableS5_all_lead_SNP_assoc (continued)
Table S5. Significant lead SNP – metabolic trait associations.
2_23	2	226366226	227698983	XL-HDL-C	227103717	2:227103717:A:C	rs2138157	a	c	0.35	0.0304127	0.00423054	6.534e-13	12.18	31	0.1086	No	LOC646736	IRS1	Biology	73	ApoA1;ApoBbyApoA1;HDL2-C;HDL-C;HDL-D;IDL-FC_percent;Ile;Leu;L-HDL-C;L-HDL-CE;L-HDL-C_percent;L-HDL-FC;L-HDL-FC_percent;L-HDL-L;L-HDL-P;L-HDL-PL;L-HDL-TG_percent;L-VLDL-C;L-VLDL-CE;L-VLDL-FC;L-VLDL-L;L-VLDL-P;L-VLDL-PL;L-VLDL-TG;M-HDL-C;M-HDL-CE;M-HDL-TG_percent;M-VLDL-C;M-VLDL-CE;M-VLDL-FC;M-VLDL-L;M-VLDL-P;M-VLDL-PL;M-VLDL-TG;Serum-TG;S-HDL-TG;S-HDL-TG_percent;S-VLDL-FC;S-VLDL-L;S-VLDL-P;S-VLDL-PL;S-VLDL-TG;S-VLDL-TG_percent;TGbyPG;VLDL-C;VLDL-D;VLDL-TG;XL-HDL-C;XL-HDL-CE;XL-HDL-CE_percent;XL-HDL-C_percent;XL-HDL-FC;XL-HDL-L;XL-HDL-P;XL-HDL-PL;XL-HDL-PL_percent;XL-HDL-TG_percent;XL-VLDL-C;XL-VLDL-CE;XL-VLDL-FC;XL-VLDL-L;XL-VLDL-P;XL-VLDL-PL;XL-VLDL-TG;XS-VLDL-TG;XS-VLDL-TG_percent;XXL-VLDL-C;XXL-VLDL-CE;XXL-VLDL-FC;XXL-VLDL-L;XXL-VLDL-P;XXL-VLDL-PL;XXL-VLDL-TG;	1	region_2_23_locus_1	intergenic_variant	NA	NA	NA	DIABETES_FG (p=1.4873e-19); DM_OTHER_WIDE (p=1.46251e-21); DM_SEVERAL_COMPLICATIONS (p=1.27711e-08); E4_DIABETES (p=9.18967e-20); E4_DM2 (p=7.17299e-22); E4_DM2NASCOMP (p=5.57442e-21); E4_DM2NOCOMP (p=5.55904e-17); E4_DM2_STRICT (p=1.41319e-19); E4_ENDONUTRMET (p=6.24108e-09); KELA_DIAB_INSUL (p=2.07683e-17); KELA_DIAB_INSUL_EXMORE (p=2.05258e-19); RX_STATIN (p=3.59832e-09); T2D (p=1.4669e-19); T2D_INCLAVO (p=2.45358e-20); T2D_WIDE (p=9.977e-18);	Type II diabetes (DIAGRAM 2015); Type II diabetes adjusted for BMI (DIAGRAM 2017); Type II diabetes (DIAGRAM 2014); Body mass index in males greater than 50 years of age (GIANT 2015); Waist circumference in males (GIANT 2015); Waist circumeference in physically active males (GIANT 2017); High density lipoprotein (GLGC 2013); Triglycerides (GLGC 2013); Body fat percentage (Lu Y 2016); Insulin sensitivity index adjusted for BMI interaction (Walford GA 2016); Insulin sensitivity index adjusted for BMI (Walford GA 2016); Arm fat percentage left (Neale B 2017); Arm fat percentage right (Neale B 2017); Arm fat-free mass left (Neale B 2017); Arm fat-free mass right (Neale B 2017); Arm predicted mass left (Neale B 2017); Arm predicted mass right (Neale B 2017); Body fat percentage (Neale B 2017); Diabetes diagnosed by doctor (Neale B 2017); Illnesses of mother: diabetes (Neale B 2017); Impedance of arm left (Neale B 2017); Impedance of arm right (Neale B 2017); Impedance of whole body (Neale B 2017); Medication for cholesterol, blood pressure or diabetes: blood pressure medication (Neale B 2017); Medication for cholesterol, blood pressure or diabetes: none of the above (Neale B 2017); Self-reported diabetes (Neale B 2017); Self-reported high cholesterol (Neale B 2017); Treatment with metformin (Neale B 2017); Trunk fat mass (Neale B 2017); Trunk fat percentage (Neale B 2017); Trunk fat-free mass (Neale B 2017); Trunk predicted mass (Neale B 2017);	NA	NA	NA	2:226924209;2:226924209;2:226953504;2:226953504;2:227008320;2:227008320;2:227010736;2:227010736;2:227011227;2:227011227;2:227011320;2:227011320;2:227011977;2:227011977;2:227012160;2:227012160;2:227012623;2:227012623;2:227012855;2:227012855;2:227013620;2:227013620;2:227014441;2:227014441;2:227015884;2:227015884;2:227016262;2:227016262;2:227016311;2:227016311;2:227016984;2:227016984;2:227019008;2:227019008;2:227019461;2:227019461;2:227020653;2:227020653;2:227020653;2:227020653;2:227020853;2:227020853;2:227022036;2:227022036;2:227022036;2:227022036;2:227025121;2:227025121;2:227026531;2:227026531;2:227026736;2:227026736;2:227026864;2:227026864;2:227026864;2:227026864;2:227028733;2:227028733;2:227028846;2:227028846;2:227029688;2:227029688;2:227034499;2:227034499;2:227034499;2:227034499;2:227036553;2:227036553;2:227036603;2:227036603;2:227036603;2:227036698;2:227036698;2:227036911;2:227036911;2:227037838;2:227037838;2:227038818;2:227038818;2:227038818;2:227040540;2:227040540;2:227046342;2:227046342;2:227046342;2:227046342;2:227047414;2:227047414;2:227047414;2:227047414;2:227047771;2:227047771;2:227047771;2:227047771;2:227048138;2:227048138;2:227054381;2:227054381;2:227054381;2:227054381;2:227054881;2:227054881;2:227054881;2:227054881;2:227058625;2:227058625;2:227058625;2:227058625;2:227062080;2:227062080;2:227062080;2:227062080;2:227065811;2:227065811;2:227066471;2:227066471;2:227066471;2:227066574;2:227066574;2:227066574;2:227067182;2:227067182;2:227067188;2:227067188;2:227067189;2:227067189;2:227067191;2:227067191;2:227067192;2:227067192;2:227069522;2:227069522;2:227073854;2:227073854;2:227073854;2:227073854;2:227075969;2:227075969;2:227077377;2:227077377;2:227077377;2:227077377;2:227083411;2:227083411;2:227083411;2:227083411;2:227087284;2:227087284;2:227087284;2:227088577;2:227088577;2:227088577;2:227088577;2:227091324;2:227091324;2:227092150;2:227092150;2:227092405;2:227092405;2:227092405;2:227092802;2:227092802;2:227092802;2:227092802;2:227093585;2:227093585;2:227093585;2:227093585;2:227093745;2:227093745;2:227093745;2:227093745;2:227094758;2:227094758;2:227094758;2:227094758;2:227095159;2:227095159;2:227095220;2:227095220;2:227095220;2:227095220;2:227095876;2:227095876;2:227095876;2:227095876;2:227098186;2:227098186;2:227098387;2:227098387;2:227098387;2:227099180;2:227099180;2:227099180;2:227099180;2:227099534;2:227099534;2:227099534;2:227099534;2:227099854;2:227099854;2:227099854;2:227099854;2:227099975;2:227099975;2:227099975;2:227099975;2:227100490;2:227100490;2:227100579;2:227100579;2:227100698;2:227100698;2:227100698;2:227100698;2:227101309;2:227101309;2:227101309;2:227101309;2:227101411;2:227101411;2:227101411;2:227101411;2:227103717;2:227103717;2:227103717;2:227103717;2:227104111;2:227104111;2:227104330;2:227104330;2:227105691;2:227105691;2:227105752;2:227105752;2:227105921;2:227105921;2:227105921;2:227106217;2:227106217;2:227106361;2:227106361;2:227106361;2:227106361;2:227107035;2:227107035;2:227107501;2:227107501;2:227107501;2:227107501;2:227108200;2:227108200;2:227108200;2:227108200;2:227108446;2:227108446;2:227108446;2:227108446;2:227111435;2:227111435;2:227112754;2:227112754;2:227112754;2:227112754;2:227116365;2:227116365;2:227116365;2:227116365;2:227117698;2:227117698;2:227117778;2:227117778;2:227117850;2:227117850;2:227121918;2:227121918;2:227121918;2:227121918;2:227122216;2:227122216;2:227122216;2:227122216;2:227123086;2:227123086;2:227123086;2:227123086;2:227123439;2:227123439;2:227123439;2:227123584;2:227123584;2:227123584;2:227123584;2:227125254;2:227125254;2:227125254;2:227125254;2:227125416;2:227125416;2:227125416;2:227125416;2:227127672;2:227127672;2:227128543;2:227128543;2:227128543;2:227128543;2:227128899;2:227128899;2:227128899;2:227128899;2:227128917;2:227128917;2:227128917;2:227128917;2:227129473;2:227129473;2:227129555;2:227129555;2:227129555;2:227133220;2:227133220;2:227133220;2:227133417;2:227133417;2:227133506;2:227133506;2:227133527;2:227133527;2:227133529;2:227133529;2:227134379;2:227134379;2:227134516;2:227134516;2:227134516;2:227136020;2:227136020;2:227136020;2:227136202;2:227136202;2:227136341;2:227136341;2:227136814;2:227136814;2:227137125;2:227137125;2:227137125;2:227137125;2:227138947;2:227138947;2:227139572;2:227139572;2:227140029;2:227140029;2:227140486;2:227140486;2:227140486;2:227140486;2:227140987;2:227140987;2:227140987;2:227141248;2:227141248;2:227141248;2:227141248;2:227141768;2:227141768;2:227141768;2:227141768;2:227142038;2:227142038;2:227142666;2:227142666;2:227142666;2:227144372;2:227144372;2:227144673;2:227144673;2:227144959;2:227144959;2:227145757;2:227145757;2:227149196;2:227149196;2:227149804;2:227149804;2:227149804;2:227151596;2:227151596;2:227151596;2:227151596;2:227154184;2:227154184;2:227154246;2:227154246;2:227156059;2:227156059;2:227156645;2:227156645;2:227156645;2:227156662;2:227156662;2:227156662;2:227156730;2:227156730;2:227156730;2:227156738;2:227156738;2:227157209;2:227157209;2:227157209;2:227157209;2:227157772;2:227157772;2:227159177;2:227159177;2:227159177;2:227159177;2:227159867;2:227159867;2:227159867;2:227159867;2:227161138;2:227161138;2:227162979;2:227162979;2:227163142;2:227163142;2:227163642;2:227163642;2:227163876;2:227163876;2:227163880;2:227163880;2:227163884;2:227163884;2:227164027;2:227164027;2:227164437;2:227164437;2:227164437;2:227164504;2:227164504;2:227164504;2:227164504;2:227164653;2:227164653;2:227164994;2:227164994;2:227164994;2:227171148;2:227171148;2:227171603;2:227171603;2:227171603;2:227171603;2:227172396;2:227172396;2:227172598;2:227172598;2:227172598;2:227172598;2:227173011;2:227173011;2:227173609;2:227173609;2:227174310;2:227174310;2:227174461;2:227174461;2:227174983;2:227174983;2:227175677;2:227175677;2:227176093;2:227176093;2:227176093;2:227177202;2:227177202;2:227177236;2:227177236;2:227177546;2:227177546;2:227178726;2:227178726;2:227178726;2:227179471;2:227179471;2:227179630;2:227179630;2:227179630;2:227179630;2:227179889;2:227179889;2:227180055;2:227180055;2:227180619;2:227180619;2:227180619;2:227180619;2:227180734;2:227180734;2:227181683;2:227181683;2:227181683;2:227181683;2:227182726;2:227182726;2:227182726;2:227182726;2:227183246;2:227183246;2:227185749;2:227185749;2:227190057;2:227190057;2:227190317;2:227190317;2:227192443;2:227192443;2:227195517;2:227195517;2:227198983;2:227198983;	rs62189028;rs62189028;rs62187668;rs62187668;rs57482375;rs57482375;rs148313505;rs148313505;rs13385008;rs13385008;rs13422522;rs13422522;rs147421751;rs147421751;rs28608995;rs28608995;rs10173254;rs10173254;rs10208094;rs10208094;rs13406985;rs13406985;rs10188446;rs10188446;rs151109662;rs151109662;rs4675056;rs4675056;rs11404457;rs11404457;rs12474718;rs12474718;rs34669166;rs34669166;rs10181515;rs10181515;rs7578326;rs7578326;rs7578326;rs7578326;rs13388242;rs13388242;rs13405357;rs13405357;rs13405357;rs13405357;rs72498405;rs72498405;rs6717669;rs6717669;rs10439362;rs10439362;rs13423088;rs13423088;rs13423088;rs13423088;rs2894586;rs2894586;rs2894585;rs2894585;rs149689033;rs149689033;rs6713510;rs6713510;rs6713510;rs6713510;rs36083960;rs36083960;rs4072096;rs4072096;rs4072096;rs55954227;rs55954227;rs62188784;rs62188784;rs6757213;rs6757213;rs4645008;rs4645008;rs4645008;rs72509754;rs72509754;rs2943644;rs2943644;rs2943644;rs2943644;rs2943651;rs2943651;rs2943651;rs2943651;rs2943653;rs2943653;rs2943653;rs2943653;rs397814976;rs397814976;rs2943632;rs2943632;rs2943632;rs2943632;rs2943633;rs2943633;rs2943633;rs2943633;rs2176042;rs2176042;rs2176042;rs2176042;rs952227;rs952227;rs952227;rs952227;rs2972154;rs2972154;rs2972153;rs2972153;rs2972153;rs2972152;rs2972152;rs2972152;rs200718214;rs200718214;rs114562459;rs114562459;rs201810030;rs201810030;rs200115642;rs200115642;rs78859467;rs78859467;rs2972150;rs2972150;rs1515098;rs1515098;rs1515098;rs1515098;rs55880997;rs55880997;rs2943635;rs2943635;rs2943635;rs2943635;rs1399627;rs1399627;rs1399627;rs1399627;rs2943636;rs2943636;rs2943636;rs2943637;rs2943637;rs2943637;rs2943637;rs113832271;rs113832271;rs2972149;rs2972149;rs1515104;rs1515104;rs1515104;rs2176040;rs2176040;rs2176040;rs2176040;rs2943640;rs2943640;rs2943640;rs2943640;rs2943641;rs2943641;rs2943641;rs2943641;rs2203452;rs2203452;rs2203452;rs2203452;rs2138161;rs2138161;rs2222018;rs2222018;rs2222018;rs2222018;rs1024137;rs1024137;rs1024137;rs1024137;rs56256300;rs56256300;rs1515114;rs1515114;rs1515114;rs2943645;rs2943645;rs2943645;rs2943645;rs2943646;rs2943646;rs2943646;rs2943646;rs2972147;rs2972147;rs2972147;rs2972147;rs2943647;rs2943647;rs2943647;rs2943647;rs2943648;rs2943648;rs76882585;rs76882585;rs2972146;rs2972146;rs2972146;rs2972146;rs2972145;rs2972145;rs2972145;rs2972145;rs2972144;rs2972144;rs2972144;rs2972144;rs2138157;rs2138157;rs2138157;rs2138157;rs2972140;rs2972140;rs398061135;rs398061135;rs2943649;rs2943649;rs112332675;rs112332675;rs2943650;rs2943650;rs2943650;rs2972138;rs2972138;rs2972137;rs2972137;rs2972137;rs2972137;rs2972136;rs2972136;rs1913657;rs1913657;rs1913657;rs1913657;rs2972135;rs2972135;rs2972135;rs2972135;rs2943652;rs2943652;rs2943652;rs2943652;rs140581697;rs140581697;rs2943654;rs2943654;rs2943654;rs2943654;rs2972143;rs2972143;rs2972143;rs2972143;rs2972155;rs2972155;rs2972156;rs2972156;rs2943655;rs2943655;rs2943656;rs2943656;rs2943656;rs2943656;rs1515110;rs1515110;rs1515110;rs1515110;rs1515108;rs1515108;rs1515108;rs1515108;rs2943657;rs2943657;rs2943657;rs2943658;rs2943658;rs2943658;rs2943658;rs2943659;rs2943659;rs2943659;rs2943659;rs1399626;rs1399626;rs1399626;rs1399626;rs1399623;rs1399623;rs2943660;rs2943660;rs2943660;rs2943660;rs1515099;rs1515099;rs1515099;rs1515099;rs1515100;rs1515100;rs1515100;rs1515100;rs2972141;rs2972141;rs2972142;rs2972142;rs2972142;rs1399624;rs1399624;rs1399624;rs397767003;rs397767003;rs139453200;rs139453200;rs2396316;rs2396316;rs2396315;rs2396315;rs2673127;rs2673127;rs2713538;rs2713538;rs2713538;rs2673128;rs2673128;rs2673128;rs1567973;rs1567973;rs1033202;rs1033202;rs1515101;rs1515101;rs2713539;rs2713539;rs2713539;rs2713539;rs1399625;rs1399625;rs2673129;rs2673129;rs2673130;rs2673130;rs2713540;rs2713540;rs2713540;rs2713540;rs1515102;rs1515102;rs1515102;rs2673131;rs2673131;rs2673131;rs2673131;rs2713541;rs2713541;rs2713541;rs2713541;rs2713542;rs2713542;rs1849878;rs1849878;rs1849878;rs2713544;rs2713544;rs2396312;rs2396312;rs2673133;rs2673133;rs2673134;rs2673134;rs35660230;rs35660230;rs2713545;rs2713545;rs2713545;rs2673135;rs2673135;rs2673135;rs2673135;rs2972158;rs2972158;rs2972157;rs2972157;rs1813831;rs1813831;rs2673142;rs2673142;rs2673142;rs2713548;rs2713548;rs2713548;rs2458993;rs2458993;rs2458993;rs56135215;rs56135215;rs2713549;rs2713549;rs2713549;rs2713549;rs56921784;rs56921784;rs2673141;rs2673141;rs2673141;rs2673141;rs2673140;rs2673140;rs2673140;rs2673140;rs2673139;rs2673139;rs1606791;rs1606791;rs2713537;rs2713537;rs2713536;rs2713536;rs6706153;rs6706153;rs114616721;rs114616721;rs2673137;rs2673137;rs10717342;rs10717342;rs2713560;rs2713560;rs2713560;rs2713559;rs2713559;rs2713559;rs2713559;rs2673136;rs2673136;rs2713558;rs2713558;rs2713558;rs13012754;rs13012754;rs2713557;rs2713557;rs2713557;rs2713557;rs10683904;rs10683904;rs2713556;rs2713556;rs2713556;rs2713556;rs2713555;rs2713555;rs397988075;rs397988075;rs2713554;rs2713554;rs2713553;rs2713553;rs2673148;rs2673148;rs35025214;rs35025214;rs1515116;rs1515116;rs1515116;rs2673147;rs2673147;rs2713547;rs2713547;rs2713546;rs2713546;rs6436620;rs6436620;rs6436620;rs2673146;rs2673146;rs925735;rs925735;rs925735;rs925735;rs2713551;rs2713551;rs2673144;rs2673144;rs908252;rs908252;rs908252;rs908252;rs66566124;rs66566124;rs2713552;rs2713552;rs2713552;rs2713552;rs529379445;rs529379445;rs529379445;rs529379445;rs2673145;rs2673145;rs10804330;rs10804330;rs3052071;rs3052071;rs2894593;rs2894593;rs7590201;rs7590201;rs6711050;rs6711050;rs10194882;rs10194882;	HDL_C;triglyc;HDL_C;triglyc;HDL_C;triglyc;HDL_C;triglyc;HDL_C;triglyc;HDL_C;triglyc;HDL_C;triglyc;HDL_C;triglyc;HDL_C;triglyc;HDL_C;triglyc;HDL_C;triglyc;HDL_C;triglyc;HDL_C;triglyc;HDL_C;triglyc;HDL_C;triglyc;HDL_C;triglyc;HDL_C;triglyc;HDL_C;triglyc;HDL;HDL_C;TG;triglyc;HDL_C;triglyc;HDL;HDL_C;TG;triglyc;HDL_C;triglyc;HDL_C;triglyc;HDL_C;triglyc;HDL;HDL_C;TG;triglyc;HDL_C;triglyc;HDL_C;triglyc;HDL_C;triglyc;HDL;HDL_C;TG;triglyc;HDL_C;triglyc;HDL;HDL_C;triglyc;HDL_C;triglyc;HDL_C;triglyc;HDL_C;triglyc;HDL;HDL_C;triglyc;HDL_C;triglyc;HDL;HDL_C;TG;triglyc;HDL;HDL_C;TG;triglyc;HDL;HDL_C;TG;triglyc;HDL_C;triglyc;HDL;HDL_C;TG;triglyc;HDL;HDL_C;TG;triglyc;HDL;HDL_C;TG;triglyc;HDL;HDL_C;TG;triglyc;HDL_C;triglyc;HDL;HDL_C;triglyc;HDL;HDL_C;triglyc;HDL_C;triglyc;HDL_C;triglyc;HDL_C;triglyc;HDL_C;triglyc;HDL_C;triglyc;HDL_C;triglyc;HDL;HDL_C;TG;triglyc;HDL_C;triglyc;HDL;HDL_C;TG;triglyc;HDL;HDL_C;TG;triglyc;HDL;HDL_C;triglyc;HDL;HDL_C;TG;triglyc;HDL_C;triglyc;HDL_C;triglyc;HDL;HDL_C;triglyc;HDL;HDL_C;TG;triglyc;HDL;HDL_C;TG;triglyc;HDL;HDL_C;TG;triglyc;HDL;HDL_C;TG;triglyc;HDL_C;triglyc;HDL;HDL_C;TG;triglyc;HDL;HDL_C;TG;triglyc;HDL_C;triglyc;HDL;HDL_C;triglyc;HDL;HDL_C;TG;triglyc;HDL;HDL_C;TG;triglyc;HDL;HDL_C;TG;triglyc;HDL;HDL_C;TG;triglyc;HDL_C;triglyc;HDL_C;triglyc;HDL;HDL_C;TG;triglyc;HDL;HDL_C;TG;triglyc;HDL;HDL_C;TG;triglyc;HDL;HDL_C;TG;triglyc;HDL_C;triglyc;HDL_C;triglyc;HDL_C;triglyc;HDL_C;triglyc;HDL;HDL_C;triglyc;HDL_C;triglyc;HDL;HDL_C;TG;triglyc;HDL_C;triglyc;HDL;HDL_C;TG;triglyc;HDL;HDL_C;TG;triglyc;HDL;HDL_C;TG;triglyc;HDL_C;triglyc;HDL;HDL_C;TG;triglyc;HDL;HDL_C;TG;triglyc;HDL_C;triglyc;HDL_C;triglyc;HDL_C;triglyc;HDL;HDL_C;TG;triglyc;HDL;HDL_C;TG;triglyc;HDL;HDL_C;TG;triglyc;HDL;HDL_C;triglyc;HDL;HDL_C;TG;triglyc;HDL;HDL_C;TG;triglyc;HDL;HDL_C;TG;triglyc;HDL_C;triglyc;HDL;HDL_C;TG;triglyc;HDL;HDL_C;TG;triglyc;HDL;HDL_C;TG;triglyc;HDL_C;triglyc;HDL;HDL_C;triglyc;HDL;HDL_C;triglyc;HDL_C;triglyc;HDL_C;triglyc;HDL_C;triglyc;HDL_C;triglyc;HDL_C;triglyc;HDL;HDL_C;triglyc;HDL;HDL_C;triglyc;HDL_C;triglyc;HDL_C;triglyc;HDL_C;triglyc;HDL;HDL_C;TG;triglyc;HDL_C;triglyc;HDL_C;triglyc;HDL_C;triglyc;HDL;HDL_C;TG;triglyc;HDL;HDL_C;triglyc;HDL;HDL_C;TG;triglyc;HDL;HDL_C;TG;triglyc;HDL_C;triglyc;HDL;HDL_C;triglyc;HDL_C;triglyc;HDL_C;triglyc;HDL_C;triglyc;HDL_C;triglyc;HDL_C;triglyc;HDL;HDL_C;triglyc;HDL;HDL_C;TG;triglyc;HDL_C;triglyc;HDL_C;triglyc;HDL_C;triglyc;HDL;HDL_C;triglyc;HDL;HDL_C;triglyc;HDL;HDL_C;triglyc;HDL_C;triglyc;HDL;HDL_C;TG;triglyc;HDL_C;triglyc;HDL;HDL_C;TG;triglyc;HDL;HDL_C;TG;triglyc;HDL_C;triglyc;HDL_C;triglyc;HDL_C;triglyc;HDL_C;triglyc;HDL_C;triglyc;HDL_C;triglyc;HDL_C;triglyc;HDL_C;triglyc;HDL;HDL_C;triglyc;HDL;HDL_C;TG;triglyc;HDL_C;triglyc;HDL;HDL_C;triglyc;HDL_C;triglyc;HDL;HDL_C;TG;triglyc;HDL_C;triglyc;HDL;HDL_C;TG;triglyc;HDL_C;triglyc;HDL_C;triglyc;HDL_C;triglyc;HDL_C;triglyc;HDL_C;triglyc;HDL_C;triglyc;HDL;HDL_C;triglyc;HDL_C;triglyc;HDL_C;triglyc;HDL_C;triglyc;HDL;HDL_C;triglyc;HDL_C;triglyc;HDL;HDL_C;TG;triglyc;HDL_C;triglyc;HDL_C;triglyc;HDL;HDL_C;TG;triglyc;HDL_C;triglyc;HDL;HDL_C;TG;triglyc;HDL_C;HDL_C;triglyc;triglyc;HDL_C;triglyc;HDL_C;triglyc;HDL_C;triglyc;HDL_C;triglyc;HDL_C;triglyc;HDL_C;triglyc;HDL_C;triglyc;	UKBB;UKBB;UKBB;UKBB;UKBB;UKBB;UKBB;UKBB;UKBB;UKBB;UKBB;UKBB;UKBB;UKBB;UKBB;UKBB;UKBB;UKBB;UKBB;UKBB;UKBB;UKBB;UKBB;UKBB;UKBB;UKBB;UKBB;UKBB;UKBB;UKBB;UKBB;UKBB;UKBB;UKBB;UKBB;UKBB;Willer_et_al_2013;UKBB;Willer_et_al_2013;UKBB;UKBB;UKBB;Willer_et_al_2013;UKBB;Willer_et_al_2013;UKBB;UKBB;UKBB;UKBB;UKBB;UKBB;UKBB;Willer_et_al_2013;UKBB;Willer_et_al_2013;UKBB;UKBB;UKBB;UKBB;UKBB;UKBB;UKBB;Willer_et_al_2013;UKBB;Willer_et_al_2013;UKBB;UKBB;UKBB;Willer_et_al_2013;UKBB;UKBB;UKBB;UKBB;UKBB;UKBB;UKBB;UKBB;Willer_et_al_2013;UKBB;UKBB;UKBB;UKBB;Willer_et_al_2013;UKBB;Willer_et_al_2013;UKBB;Willer_et_al_2013;UKBB;Willer_et_al_2013;UKBB;Willer_et_al_2013;UKBB;Willer_et_al_2013;UKBB;UKBB;UKBB;Willer_et_al_2013;UKBB;Willer_et_al_2013;UKBB;Willer_et_al_2013;UKBB;Willer_et_al_2013;UKBB;Willer_et_al_2013;UKBB;Willer_et_al_2013;UKBB;Willer_et_al_2013;UKBB;Willer_et_al_2013;UKBB;UKBB;UKBB;Willer_et_al_2013;UKBB;UKBB;Willer_et_al_2013;UKBB;UKBB;UKBB;UKBB;UKBB;UKBB;UKBB;UKBB;UKBB;UKBB;UKBB;UKBB;UKBB;UKBB;Willer_et_al_2013;UKBB;Willer_et_al_2013;UKBB;UKBB;UKBB;Willer_et_al_2013;UKBB;Willer_et_al_2013;UKBB;Willer_et_al_2013;UKBB;Willer_et_al_2013;UKBB;Willer_et_al_2013;UKBB;UKBB;Willer_et_al_2013;UKBB;Willer_et_al_2013;UKBB;UKBB;UKBB;UKBB;UKBB;Willer_et_al_2013;UKBB;UKBB;Willer_et_al_2013;UKBB;Willer_et_al_2013;UKBB;Willer_et_al_2013;UKBB;Willer_et_al_2013;UKBB;Willer_et_al_2013;UKBB;Willer_et_al_2013;UKBB;Willer_et_al_2013;UKBB;Willer_et_al_2013;UKBB;UKBB;UKBB;Willer_et_al_2013;UKBB;Willer_et_al_2013;UKBB;Willer_et_al_2013;UKBB;Willer_et_al_2013;UKBB;UKBB;UKBB;Willer_et_al_2013;UKBB;UKBB;Willer_et_al_2013;UKBB;Willer_et_al_2013;UKBB;Willer_et_al_2013;UKBB;Willer_et_al_2013;UKBB;Willer_et_al_2013;UKBB;Willer_et_al_2013;UKBB;Willer_et_al_2013;UKBB;Willer_et_al_2013;UKBB;UKBB;UKBB;UKBB;UKBB;Willer_et_al_2013;UKBB;Willer_et_al_2013;UKBB;Willer_et_al_2013;UKBB;Willer_et_al_2013;UKBB;Willer_et_al_2013;UKBB;Willer_et_al_2013;UKBB;Willer_et_al_2013;UKBB;Willer_et_al_2013;UKBB;UKBB;UKBB;UKBB;UKBB;UKBB;UKBB;UKBB;UKBB;Willer_et_al_2013;UKBB;UKBB;UKBB;UKBB;Willer_et_al_2013;UKBB;Willer_et_al_2013;UKBB;UKBB;UKBB;Willer_et_al_2013;UKBB;Willer_et_al_2013;UKBB;Willer_et_al_2013;UKBB;Willer_et_al_2013;UKBB;Willer_et_al_2013;UKBB;Willer_et_al_2013;UKBB;UKBB;UKBB;Willer_et_al_2013;UKBB;Willer_et_al_2013;UKBB;Willer_et_al_2013;UKBB;Willer_et_al_2013;UKBB;UKBB;UKBB;UKBB;UKBB;UKBB;UKBB;Willer_et_al_2013;UKBB;Willer_et_al_2013;UKBB;Willer_et_al_2013;UKBB;Willer_et_al_2013;UKBB;Willer_et_al_2013;UKBB;Willer_et_al_2013;UKBB;Willer_et_al_2013;UKBB;UKBB;Willer_et_al_2013;UKBB;Willer_et_al_2013;UKBB;Willer_et_al_2013;UKBB;Willer_et_al_2013;UKBB;Willer_et_al_2013;UKBB;Willer_et_al_2013;UKBB;UKBB;UKBB;Willer_et_al_2013;UKBB;Willer_et_al_2013;UKBB;Willer_et_al_2013;UKBB;Willer_et_al_2013;UKBB;Willer_et_al_2013;UKBB;Willer_et_al_2013;UKBB;UKBB;UKBB;Willer_et_al_2013;UKBB;UKBB;Willer_et_al_2013;UKBB;UKBB;UKBB;UKBB;UKBB;UKBB;UKBB;UKBB;UKBB;UKBB;UKBB;UKBB;Willer_et_al_2013;UKBB;UKBB;Willer_et_al_2013;UKBB;UKBB;UKBB;UKBB;UKBB;UKBB;UKBB;UKBB;Willer_et_al_2013;UKBB;Willer_et_al_2013;UKBB;UKBB;UKBB;UKBB;UKBB;UKBB;UKBB;Willer_et_al_2013;UKBB;Willer_et_al_2013;UKBB;Willer_et_al_2013;UKBB;UKBB;Willer_et_al_2013;UKBB;Willer_et_al_2013;UKBB;Willer_et_al_2013;UKBB;Willer_et_al_2013;UKBB;UKBB;UKBB;Willer_et_al_2013;UKBB;UKBB;UKBB;UKBB;UKBB;UKBB;UKBB;UKBB;UKBB;UKBB;UKBB;UKBB;Willer_et_al_2013;UKBB;UKBB;Willer_et_al_2013;UKBB;Willer_et_al_2013;UKBB;UKBB;UKBB;UKBB;UKBB;UKBB;UKBB;Willer_et_al_2013;UKBB;UKBB;Willer_et_al_2013;UKBB;UKBB;Willer_et_al_2013;UKBB;UKBB;UKBB;UKBB;Willer_et_al_2013;UKBB;Willer_et_al_2013;UKBB;UKBB;UKBB;Willer_et_al_2013;UKBB;Willer_et_al_2013;UKBB;Willer_et_al_2013;UKBB;Willer_et_al_2013;UKBB;UKBB;UKBB;UKBB;UKBB;UKBB;UKBB;UKBB;UKBB;UKBB;UKBB;UKBB;UKBB;UKBB;UKBB;UKBB;UKBB;Willer_et_al_2013;UKBB;UKBB;Willer_et_al_2013;UKBB;Willer_et_al_2013;UKBB;UKBB;UKBB;Willer_et_al_2013;UKBB;UKBB;UKBB;UKBB;Willer_et_al_2013;UKBB;Willer_et_al_2013;UKBB;UKBB;UKBB;Willer_et_al_2013;UKBB;Willer_et_al_2013;UKBB;UKBB;UKBB;UKBB;UKBB;UKBB;UKBB;UKBB;UKBB;UKBB;UKBB;UKBB;UKBB;Willer_et_al_2013;UKBB;UKBB;UKBB;UKBB;UKBB;UKBB;UKBB;UKBB;Willer_et_al_2013;UKBB;UKBB;UKBB;UKBB;Willer_et_al_2013;UKBB;Willer_et_al_2013;UKBB;UKBB;UKBB;UKBB;UKBB;Willer_et_al_2013;UKBB;Willer_et_al_2013;UKBB;UKBB;UKBB;Willer_et_al_2013;UKBB;Willer_et_al_2013;UKBB;UKBB;UKBB;UKBB;UKBB;UKBB;UKBB;UKBB;UKBB;UKBB;UKBB;UKBB;UKBB;UKBB;UKBB;UKBB;UKBB;UKBB;UKBB;	2:227198983	rs10194882	227198983;227198983;227198983;227202252;227182519;227198983;227184231;226855425;227201709;226895738;227057578;	rs10194882;rs10194882;rs10194882;rs11684509;rs79615915;rs10194882;rs115420636;rs12620554;rs10933138;rs113403741;rs55726223;	HDL_cholesterol;Triglycerides;Apolipoprotein_A;HDL_cholesterol;Triglycerides;Albumin;Triglycerides;Triglycerides;eGFR;HDL_cholesterol;HDL_cholesterol;	Sinnott-Armstrong_et_al.;Sinnott-Armstrong_et_al.;Sinnott-Armstrong_et_al.;Sinnott-Armstrong_et_al.;Sinnott-Armstrong_et_al.;Sinnott-Armstrong_et_al.;Sinnott-Armstrong_et_al.;Sinnott-Armstrong_et_al.;Sinnott-Armstrong_et_al.;Sinnott-Armstrong_et_al.;Sinnott-Armstrong_et_al.;
2_23	2	226366226	227698983	ApoA1	227103717	2:227103717:A:C	rs2138157	a	c	0.3503	0.0292317	0.0042136	3.992e-12	11.4	31	0.4453	No	LOC646736	IRS1	Biology	73	ApoA1;ApoBbyApoA1;HDL2-C;HDL-C;HDL-D;IDL-FC_percent;Ile;Leu;L-HDL-C;L-HDL-CE;L-HDL-C_percent;L-HDL-FC;L-HDL-FC_percent;L-HDL-L;L-HDL-P;L-HDL-PL;L-HDL-TG_percent;L-VLDL-C;L-VLDL-CE;L-VLDL-FC;L-VLDL-L;L-VLDL-P;L-VLDL-PL;L-VLDL-TG;M-HDL-C;M-HDL-CE;M-HDL-TG_percent;M-VLDL-C;M-VLDL-CE;M-VLDL-FC;M-VLDL-L;M-VLDL-P;M-VLDL-PL;M-VLDL-TG;Serum-TG;S-HDL-TG;S-HDL-TG_percent;S-VLDL-FC;S-VLDL-L;S-VLDL-P;S-VLDL-PL;S-VLDL-TG;S-VLDL-TG_percent;TGbyPG;VLDL-C;VLDL-D;VLDL-TG;XL-HDL-C;XL-HDL-CE;XL-HDL-CE_percent;XL-HDL-C_percent;XL-HDL-FC;XL-HDL-L;XL-HDL-P;XL-HDL-PL;XL-HDL-PL_percent;XL-HDL-TG_percent;XL-VLDL-C;XL-VLDL-CE;XL-VLDL-FC;XL-VLDL-L;XL-VLDL-P;XL-VLDL-PL;XL-VLDL-TG;XS-VLDL-TG;XS-VLDL-TG_percent;XXL-VLDL-C;XXL-VLDL-CE;XXL-VLDL-FC;XXL-VLDL-L;XXL-VLDL-P;XXL-VLDL-PL;XXL-VLDL-TG;	1	region_2_23_locus_1	intergenic_variant	NA	NA	NA	DIABETES_FG (p=1.4873e-19); DM_OTHER_WIDE (p=1.46251e-21); DM_SEVERAL_COMPLICATIONS (p=1.27711e-08); E4_DIABETES (p=9.18967e-20); E4_DM2 (p=7.17299e-22); E4_DM2NASCOMP (p=5.57442e-21); E4_DM2NOCOMP (p=5.55904e-17); E4_DM2_STRICT (p=1.41319e-19); E4_ENDONUTRMET (p=6.24108e-09); KELA_DIAB_INSUL (p=2.07683e-17); KELA_DIAB_INSUL_EXMORE (p=2.05258e-19); RX_STATIN (p=3.59832e-09); T2D (p=1.4669e-19); T2D_INCLAVO (p=2.45358e-20); T2D_WIDE (p=9.977e-18);	Type II diabetes (DIAGRAM 2015); Type II diabetes adjusted for BMI (DIAGRAM 2017); Type II diabetes (DIAGRAM 2014); Body mass index in males greater than 50 years of age (GIANT 2015); Waist circumference in males (GIANT 2015); Waist circumeference in physically active males (GIANT 2017); High density lipoprotein (GLGC 2013); Triglycerides (GLGC 2013); Body fat percentage (Lu Y 2016); Insulin sensitivity index adjusted for BMI interaction (Walford GA 2016); Insulin sensitivity index adjusted for BMI (Walford GA 2016); Arm fat percentage left (Neale B 2017); Arm fat percentage right (Neale B 2017); Arm fat-free mass left (Neale B 2017); Arm fat-free mass right (Neale B 2017); Arm predicted mass left (Neale B 2017); Arm predicted mass right (Neale B 2017); Body fat percentage (Neale B 2017); Diabetes diagnosed by doctor (Neale B 2017); Illnesses of mother: diabetes (Neale B 2017); Impedance of arm left (Neale B 2017); Impedance of arm right (Neale B 2017); Impedance of whole body (Neale B 2017); Medication for cholesterol, blood pressure or diabetes: blood pressure medication (Neale B 2017); Medication for cholesterol, blood pressure or diabetes: none of the above (Neale B 2017); Self-reported diabetes (Neale B 2017); Self-reported high cholesterol (Neale B 2017); Treatment with metformin (Neale B 2017); Trunk fat mass (Neale B 2017); Trunk fat percentage (Neale B 2017); Trunk fat-free mass (Neale B 2017); Trunk predicted mass (Neale B 2017);	NA	NA	NA	2:226924209;2:226924209;2:226953504;2:226953504;2:227008320;2:227008320;2:227010736;2:227010736;2:227011227;2:227011227;2:227011320;2:227011320;2:227011977;2:227011977;2:227012160;2:227012160;2:227012623;2:227012623;2:227012855;2:227012855;2:227013620;2:227013620;2:227014441;2:227014441;2:227015884;2:227015884;2:227016262;2:227016262;2:227016311;2:227016311;2:227016984;2:227016984;2:227019008;2:227019008;2:227019461;2:227019461;2:227020653;2:227020653;2:227020653;2:227020653;2:227020853;2:227020853;2:227022036;2:227022036;2:227022036;2:227022036;2:227025121;2:227025121;2:227026531;2:227026531;2:227026736;2:227026736;2:227026864;2:227026864;2:227026864;2:227026864;2:227028733;2:227028733;2:227028846;2:227028846;2:227029688;2:227029688;2:227034499;2:227034499;2:227034499;2:227034499;2:227036553;2:227036553;2:227036603;2:227036603;2:227036603;2:227036698;2:227036698;2:227036911;2:227036911;2:227037838;2:227037838;2:227038818;2:227038818;2:227038818;2:227040540;2:227040540;2:227046342;2:227046342;2:227046342;2:227046342;2:227047414;2:227047414;2:227047414;2:227047414;2:227047771;2:227047771;2:227047771;2:227047771;2:227048138;2:227048138;2:227054381;2:227054381;2:227054381;2:227054381;2:227054881;2:227054881;2:227054881;2:227054881;2:227058625;2:227058625;2:227058625;2:227058625;2:227062080;2:227062080;2:227062080;2:227062080;2:227065811;2:227065811;2:227066471;2:227066471;2:227066471;2:227066574;2:227066574;2:227066574;2:227067182;2:227067182;2:227067188;2:227067188;2:227067189;2:227067189;2:227067191;2:227067191;2:227067192;2:227067192;2:227069522;2:227069522;2:227073854;2:227073854;2:227073854;2:227073854;2:227075969;2:227075969;2:227077377;2:227077377;2:227077377;2:227077377;2:227083411;2:227083411;2:227083411;2:227083411;2:227087284;2:227087284;2:227087284;2:227088577;2:227088577;2:227088577;2:227088577;2:227091324;2:227091324;2:227092150;2:227092150;2:227092405;2:227092405;2:227092405;2:227092802;2:227092802;2:227092802;2:227092802;2:227093585;2:227093585;2:227093585;2:227093585;2:227093745;2:227093745;2:227093745;2:227093745;2:227094758;2:227094758;2:227094758;2:227094758;2:227095159;2:227095159;2:227095220;2:227095220;2:227095220;2:227095220;2:227095876;2:227095876;2:227095876;2:227095876;2:227098186;2:227098186;2:227098387;2:227098387;2:227098387;2:227099180;2:227099180;2:227099180;2:227099180;2:227099534;2:227099534;2:227099534;2:227099534;2:227099854;2:227099854;2:227099854;2:227099854;2:227099975;2:227099975;2:227099975;2:227099975;2:227100490;2:227100490;2:227100579;2:227100579;2:227100698;2:227100698;2:227100698;2:227100698;2:227101309;2:227101309;2:227101309;2:227101309;2:227101411;2:227101411;2:227101411;2:227101411;2:227103717;2:227103717;2:227103717;2:227103717;2:227104111;2:227104111;2:227104330;2:227104330;2:227105691;2:227105691;2:227105752;2:227105752;2:227105921;2:227105921;2:227105921;2:227106217;2:227106217;2:227106361;2:227106361;2:227106361;2:227106361;2:227107035;2:227107035;2:227107501;2:227107501;2:227107501;2:227107501;2:227108200;2:227108200;2:227108200;2:227108200;2:227108446;2:227108446;2:227108446;2:227108446;2:227111435;2:227111435;2:227112754;2:227112754;2:227112754;2:227112754;2:227116365;2:227116365;2:227116365;2:227116365;2:227117698;2:227117698;2:227117778;2:227117778;2:227117850;2:227117850;2:227121918;2:227121918;2:227121918;2:227121918;2:227122216;2:227122216;2:227122216;2:227122216;2:227123086;2:227123086;2:227123086;2:227123086;2:227123439;2:227123439;2:227123439;2:227123584;2:227123584;2:227123584;2:227123584;2:227125254;2:227125254;2:227125254;2:227125254;2:227125416;2:227125416;2:227125416;2:227125416;2:227127672;2:227127672;2:227128543;2:227128543;2:227128543;2:227128543;2:227128899;2:227128899;2:227128899;2:227128899;2:227128917;2:227128917;2:227128917;2:227128917;2:227129473;2:227129473;2:227129555;2:227129555;2:227129555;2:227133220;2:227133220;2:227133220;2:227133417;2:227133417;2:227133506;2:227133506;2:227133527;2:227133527;2:227133529;2:227133529;2:227134379;2:227134379;2:227134516;2:227134516;2:227134516;2:227136020;2:227136020;2:227136020;2:227136202;2:227136202;2:227136341;2:227136341;2:227136814;2:227136814;2:227137125;2:227137125;2:227137125;2:227137125;2:227138947;2:227138947;2:227139572;2:227139572;2:227140029;2:227140029;2:227140486;2:227140486;2:227140486;2:227140486;2:227140987;2:227140987;2:227140987;2:227141248;2:227141248;2:227141248;2:227141248;2:227141768;2:227141768;2:227141768;2:227141768;2:227142038;2:227142038;2:227142666;2:227142666;2:227142666;2:227144372;2:227144372;2:227144673;2:227144673;2:227144959;2:227144959;2:227145757;2:227145757;2:227149196;2:227149196;2:227149804;2:227149804;2:227149804;2:227151596;2:227151596;2:227151596;2:227151596;2:227154184;2:227154184;2:227154246;2:227154246;2:227156059;2:227156059;2:227156645;2:227156645;2:227156645;2:227156662;2:227156662;2:227156662;2:227156730;2:227156730;2:227156730;2:227156738;2:227156738;2:227157209;2:227157209;2:227157209;2:227157209;2:227157772;2:227157772;2:227159177;2:227159177;2:227159177;2:227159177;2:227159867;2:227159867;2:227159867;2:227159867;2:227161138;2:227161138;2:227162979;2:227162979;2:227163142;2:227163142;2:227163642;2:227163642;2:227163876;2:227163876;2:227163880;2:227163880;2:227163884;2:227163884;2:227164027;2:227164027;2:227164437;2:227164437;2:227164437;2:227164504;2:227164504;2:227164504;2:227164504;2:227164653;2:227164653;2:227164994;2:227164994;2:227164994;2:227171148;2:227171148;2:227171603;2:227171603;2:227171603;2:227171603;2:227172396;2:227172396;2:227172598;2:227172598;2:227172598;2:227172598;2:227173011;2:227173011;2:227173609;2:227173609;2:227174310;2:227174310;2:227174461;2:227174461;2:227174983;2:227174983;2:227175677;2:227175677;2:227176093;2:227176093;2:227176093;2:227177202;2:227177202;2:227177236;2:227177236;2:227177546;2:227177546;2:227178726;2:227178726;2:227178726;2:227179471;2:227179471;2:227179630;2:227179630;2:227179630;2:227179630;2:227179889;2:227179889;2:227180055;2:227180055;2:227180619;2:227180619;2:227180619;2:227180619;2:227180734;2:227180734;2:227181683;2:227181683;2:227181683;2:227181683;2:227182726;2:227182726;2:227182726;2:227182726;2:227183246;2:227183246;2:227185749;2:227185749;2:227190057;2:227190057;2:227190317;2:227190317;2:227192443;2:227192443;2:227195517;2:227195517;2:227198983;2:227198983;	rs62189028;rs62189028;rs62187668;rs62187668;rs57482375;rs57482375;rs148313505;rs148313505;rs13385008;rs13385008;rs13422522;rs13422522;rs147421751;rs147421751;rs28608995;rs28608995;rs10173254;rs10173254;rs10208094;rs10208094;rs13406985;rs13406985;rs10188446;rs10188446;rs151109662;rs151109662;rs4675056;rs4675056;rs11404457;rs11404457;rs12474718;rs12474718;rs34669166;rs34669166;rs10181515;rs10181515;rs7578326;rs7578326;rs7578326;rs7578326;rs13388242;rs13388242;rs13405357;rs13405357;rs13405357;rs13405357;rs72498405;rs72498405;rs6717669;rs6717669;rs10439362;rs10439362;rs13423088;rs13423088;rs13423088;rs13423088;rs2894586;rs2894586;rs2894585;rs2894585;rs149689033;rs149689033;rs6713510;rs6713510;rs6713510;rs6713510;rs36083960;rs36083960;rs4072096;rs4072096;rs4072096;rs55954227;rs55954227;rs62188784;rs62188784;rs6757213;rs6757213;rs4645008;rs4645008;rs4645008;rs72509754;rs72509754;rs2943644;rs2943644;rs2943644;rs2943644;rs2943651;rs2943651;rs2943651;rs2943651;rs2943653;rs2943653;rs2943653;rs2943653;rs397814976;rs397814976;rs2943632;rs2943632;rs2943632;rs2943632;rs2943633;rs2943633;rs2943633;rs2943633;rs2176042;rs2176042;rs2176042;rs2176042;rs952227;rs952227;rs952227;rs952227;rs2972154;rs2972154;rs2972153;rs2972153;rs2972153;rs2972152;rs2972152;rs2972152;rs200718214;rs200718214;rs114562459;rs114562459;rs201810030;rs201810030;rs200115642;rs200115642;rs78859467;rs78859467;rs2972150;rs2972150;rs1515098;rs1515098;rs1515098;rs1515098;rs55880997;rs55880997;rs2943635;rs2943635;rs2943635;rs2943635;rs1399627;rs1399627;rs1399627;rs1399627;rs2943636;rs2943636;rs2943636;rs2943637;rs2943637;rs2943637;rs2943637;rs113832271;rs113832271;rs2972149;rs2972149;rs1515104;rs1515104;rs1515104;rs2176040;rs2176040;rs2176040;rs2176040;rs2943640;rs2943640;rs2943640;rs2943640;rs2943641;rs2943641;rs2943641;rs2943641;rs2203452;rs2203452;rs2203452;rs2203452;rs2138161;rs2138161;rs2222018;rs2222018;rs2222018;rs2222018;rs1024137;rs1024137;rs1024137;rs1024137;rs56256300;rs56256300;rs1515114;rs1515114;rs1515114;rs2943645;rs2943645;rs2943645;rs2943645;rs2943646;rs2943646;rs2943646;rs2943646;rs2972147;rs2972147;rs2972147;rs2972147;rs2943647;rs2943647;rs2943647;rs2943647;rs2943648;rs2943648;rs76882585;rs76882585;rs2972146;rs2972146;rs2972146;rs2972146;rs2972145;rs2972145;rs2972145;rs2972145;rs2972144;rs2972144;rs2972144;rs2972144;rs2138157;rs2138157;rs2138157;rs2138157;rs2972140;rs2972140;rs398061135;rs398061135;rs2943649;rs2943649;rs112332675;rs112332675;rs2943650;rs2943650;rs2943650;rs2972138;rs2972138;rs2972137;rs2972137;rs2972137;rs2972137;rs2972136;rs2972136;rs1913657;rs1913657;rs1913657;rs1913657;rs2972135;rs2972135;rs2972135;rs2972135;rs2943652;rs2943652;rs2943652;rs2943652;rs140581697;rs140581697;rs2943654;rs2943654;rs2943654;rs2943654;rs2972143;rs2972143;rs2972143;rs2972143;rs2972155;rs2972155;rs2972156;rs2972156;rs2943655;rs2943655;rs2943656;rs2943656;rs2943656;rs2943656;rs1515110;rs1515110;rs1515110;rs1515110;rs1515108;rs1515108;rs1515108;rs1515108;rs2943657;rs2943657;rs2943657;rs2943658;rs2943658;rs2943658;rs2943658;rs2943659;rs2943659;rs2943659;rs2943659;rs1399626;rs1399626;rs1399626;rs1399626;rs1399623;rs1399623;rs2943660;rs2943660;rs2943660;rs2943660;rs1515099;rs1515099;rs1515099;rs1515099;rs1515100;rs1515100;rs1515100;rs1515100;rs2972141;rs2972141;rs2972142;rs2972142;rs2972142;rs1399624;rs1399624;rs1399624;rs397767003;rs397767003;rs139453200;rs139453200;rs2396316;rs2396316;rs2396315;rs2396315;rs2673127;rs2673127;rs2713538;rs2713538;rs2713538;rs2673128;rs2673128;rs2673128;rs1567973;rs1567973;rs1033202;rs1033202;rs1515101;rs1515101;rs2713539;rs2713539;rs2713539;rs2713539;rs1399625;rs1399625;rs2673129;rs2673129;rs2673130;rs2673130;rs2713540;rs2713540;rs2713540;rs2713540;rs1515102;rs1515102;rs1515102;rs2673131;rs2673131;rs2673131;rs2673131;rs2713541;rs2713541;rs2713541;rs2713541;rs2713542;rs2713542;rs1849878;rs1849878;rs1849878;rs2713544;rs2713544;rs2396312;rs2396312;rs2673133;rs2673133;rs2673134;rs2673134;rs35660230;rs35660230;rs2713545;rs2713545;rs2713545;rs2673135;rs2673135;rs2673135;rs2673135;rs2972158;rs2972158;rs2972157;rs2972157;rs1813831;rs1813831;rs2673142;rs2673142;rs2673142;rs2713548;rs2713548;rs2713548;rs2458993;rs2458993;rs2458993;rs56135215;rs56135215;rs2713549;rs2713549;rs2713549;rs2713549;rs56921784;rs56921784;rs2673141;rs2673141;rs2673141;rs2673141;rs2673140;rs2673140;rs2673140;rs2673140;rs2673139;rs2673139;rs1606791;rs1606791;rs2713537;rs2713537;rs2713536;rs2713536;rs6706153;rs6706153;rs114616721;rs114616721;rs2673137;rs2673137;rs10717342;rs10717342;rs2713560;rs2713560;rs2713560;rs2713559;rs2713559;rs2713559;rs2713559;rs2673136;rs2673136;rs2713558;rs2713558;rs2713558;rs13012754;rs13012754;rs2713557;rs2713557;rs2713557;rs2713557;rs10683904;rs10683904;rs2713556;rs2713556;rs2713556;rs2713556;rs2713555;rs2713555;rs397988075;rs397988075;rs2713554;rs2713554;rs2713553;rs2713553;rs2673148;rs2673148;rs35025214;rs35025214;rs1515116;rs1515116;rs1515116;rs2673147;rs2673147;rs2713547;rs2713547;rs2713546;rs2713546;rs6436620;rs6436620;rs6436620;rs2673146;rs2673146;rs925735;rs925735;rs925735;rs925735;rs2713551;rs2713551;rs2673144;rs2673144;rs908252;rs908252;rs908252;rs908252;rs66566124;rs66566124;rs2713552;rs2713552;rs2713552;rs2713552;rs529379445;rs529379445;rs529379445;rs529379445;rs2673145;rs2673145;rs10804330;rs10804330;rs3052071;rs3052071;rs2894593;rs2894593;rs7590201;rs7590201;rs6711050;rs6711050;rs10194882;rs10194882;	HDL_C;triglyc;HDL_C;triglyc;HDL_C;triglyc;HDL_C;triglyc;HDL_C;triglyc;HDL_C;triglyc;HDL_C;triglyc;HDL_C;triglyc;HDL_C;triglyc;HDL_C;triglyc;HDL_C;triglyc;HDL_C;triglyc;HDL_C;triglyc;HDL_C;triglyc;HDL_C;triglyc;HDL_C;triglyc;HDL_C;triglyc;HDL_C;triglyc;HDL;HDL_C;TG;triglyc;HDL_C;triglyc;HDL;HDL_C;TG;triglyc;HDL_C;triglyc;HDL_C;triglyc;HDL_C;triglyc;HDL;HDL_C;TG;triglyc;HDL_C;triglyc;HDL_C;triglyc;HDL_C;triglyc;HDL;HDL_C;TG;triglyc;HDL_C;triglyc;HDL;HDL_C;triglyc;HDL_C;triglyc;HDL_C;triglyc;HDL_C;triglyc;HDL;HDL_C;triglyc;HDL_C;triglyc;HDL;HDL_C;TG;triglyc;HDL;HDL_C;TG;triglyc;HDL;HDL_C;TG;triglyc;HDL_C;triglyc;HDL;HDL_C;TG;triglyc;HDL;HDL_C;TG;triglyc;HDL;HDL_C;TG;triglyc;HDL;HDL_C;TG;triglyc;HDL_C;triglyc;HDL;HDL_C;triglyc;HDL;HDL_C;triglyc;HDL_C;triglyc;HDL_C;triglyc;HDL_C;triglyc;HDL_C;triglyc;HDL_C;triglyc;HDL_C;triglyc;HDL;HDL_C;TG;triglyc;HDL_C;triglyc;HDL;HDL_C;TG;triglyc;HDL;HDL_C;TG;triglyc;HDL;HDL_C;triglyc;HDL;HDL_C;TG;triglyc;HDL_C;triglyc;HDL_C;triglyc;HDL;HDL_C;triglyc;HDL;HDL_C;TG;triglyc;HDL;HDL_C;TG;triglyc;HDL;HDL_C;TG;triglyc;HDL;HDL_C;TG;triglyc;HDL_C;triglyc;HDL;HDL_C;TG;triglyc;HDL;HDL_C;TG;triglyc;HDL_C;triglyc;HDL;HDL_C;triglyc;HDL;HDL_C;TG;triglyc;HDL;HDL_C;TG;triglyc;HDL;HDL_C;TG;triglyc;HDL;HDL_C;TG;triglyc;HDL_C;triglyc;HDL_C;triglyc;HDL;HDL_C;TG;triglyc;HDL;HDL_C;TG;triglyc;HDL;HDL_C;TG;triglyc;HDL;HDL_C;TG;triglyc;HDL_C;triglyc;HDL_C;triglyc;HDL_C;triglyc;HDL_C;triglyc;HDL;HDL_C;triglyc;HDL_C;triglyc;HDL;HDL_C;TG;triglyc;HDL_C;triglyc;HDL;HDL_C;TG;triglyc;HDL;HDL_C;TG;triglyc;HDL;HDL_C;TG;triglyc;HDL_C;triglyc;HDL;HDL_C;TG;triglyc;HDL;HDL_C;TG;triglyc;HDL_C;triglyc;HDL_C;triglyc;HDL_C;triglyc;HDL;HDL_C;TG;triglyc;HDL;HDL_C;TG;triglyc;HDL;HDL_C;TG;triglyc;HDL;HDL_C;triglyc;HDL;HDL_C;TG;triglyc;HDL;HDL_C;TG;triglyc;HDL;HDL_C;TG;triglyc;HDL_C;triglyc;HDL;HDL_C;TG;triglyc;HDL;HDL_C;TG;triglyc;HDL;HDL_C;TG;triglyc;HDL_C;triglyc;HDL;HDL_C;triglyc;HDL;HDL_C;triglyc;HDL_C;triglyc;HDL_C;triglyc;HDL_C;triglyc;HDL_C;triglyc;HDL_C;triglyc;HDL;HDL_C;triglyc;HDL;HDL_C;triglyc;HDL_C;triglyc;HDL_C;triglyc;HDL_C;triglyc;HDL;HDL_C;TG;triglyc;HDL_C;triglyc;HDL_C;triglyc;HDL_C;triglyc;HDL;HDL_C;TG;triglyc;HDL;HDL_C;triglyc;HDL;HDL_C;TG;triglyc;HDL;HDL_C;TG;triglyc;HDL_C;triglyc;HDL;HDL_C;triglyc;HDL_C;triglyc;HDL_C;triglyc;HDL_C;triglyc;HDL_C;triglyc;HDL_C;triglyc;HDL;HDL_C;triglyc;HDL;HDL_C;TG;triglyc;HDL_C;triglyc;HDL_C;triglyc;HDL_C;triglyc;HDL;HDL_C;triglyc;HDL;HDL_C;triglyc;HDL;HDL_C;triglyc;HDL_C;triglyc;HDL;HDL_C;TG;triglyc;HDL_C;triglyc;HDL;HDL_C;TG;triglyc;HDL;HDL_C;TG;triglyc;HDL_C;triglyc;HDL_C;triglyc;HDL_C;triglyc;HDL_C;triglyc;HDL_C;triglyc;HDL_C;triglyc;HDL_C;triglyc;HDL_C;triglyc;HDL;HDL_C;triglyc;HDL;HDL_C;TG;triglyc;HDL_C;triglyc;HDL;HDL_C;triglyc;HDL_C;triglyc;HDL;HDL_C;TG;triglyc;HDL_C;triglyc;HDL;HDL_C;TG;triglyc;HDL_C;triglyc;HDL_C;triglyc;HDL_C;triglyc;HDL_C;triglyc;HDL_C;triglyc;HDL_C;triglyc;HDL;HDL_C;triglyc;HDL_C;triglyc;HDL_C;triglyc;HDL_C;triglyc;HDL;HDL_C;triglyc;HDL_C;triglyc;HDL;HDL_C;TG;triglyc;HDL_C;triglyc;HDL_C;triglyc;HDL;HDL_C;TG;triglyc;HDL_C;triglyc;HDL;HDL_C;TG;triglyc;HDL_C;HDL_C;triglyc;triglyc;HDL_C;triglyc;HDL_C;triglyc;HDL_C;triglyc;HDL_C;triglyc;HDL_C;triglyc;HDL_C;triglyc;HDL_C;triglyc;	UKBB;UKBB;UKBB;UKBB;UKBB;UKBB;UKBB;UKBB;UKBB;UKBB;UKBB;UKBB;UKBB;UKBB;UKBB;UKBB;UKBB;UKBB;UKBB;UKBB;UKBB;UKBB;UKBB;UKBB;UKBB;UKBB;UKBB;UKBB;UKBB;UKBB;UKBB;UKBB;UKBB;UKBB;UKBB;UKBB;Willer_et_al_2013;UKBB;Willer_et_al_2013;UKBB;UKBB;UKBB;Willer_et_al_2013;UKBB;Willer_et_al_2013;UKBB;UKBB;UKBB;UKBB;UKBB;UKBB;UKBB;Willer_et_al_2013;UKBB;Willer_et_al_2013;UKBB;UKBB;UKBB;UKBB;UKBB;UKBB;UKBB;Willer_et_al_2013;UKBB;Willer_et_al_2013;UKBB;UKBB;UKBB;Willer_et_al_2013;UKBB;UKBB;UKBB;UKBB;UKBB;UKBB;UKBB;UKBB;Willer_et_al_2013;UKBB;UKBB;UKBB;UKBB;Willer_et_al_2013;UKBB;Willer_et_al_2013;UKBB;Willer_et_al_2013;UKBB;Willer_et_al_2013;UKBB;Willer_et_al_2013;UKBB;Willer_et_al_2013;UKBB;UKBB;UKBB;Willer_et_al_2013;UKBB;Willer_et_al_2013;UKBB;Willer_et_al_2013;UKBB;Willer_et_al_2013;UKBB;Willer_et_al_2013;UKBB;Willer_et_al_2013;UKBB;Willer_et_al_2013;UKBB;Willer_et_al_2013;UKBB;UKBB;UKBB;Willer_et_al_2013;UKBB;UKBB;Willer_et_al_2013;UKBB;UKBB;UKBB;UKBB;UKBB;UKBB;UKBB;UKBB;UKBB;UKBB;UKBB;UKBB;UKBB;UKBB;Willer_et_al_2013;UKBB;Willer_et_al_2013;UKBB;UKBB;UKBB;Willer_et_al_2013;UKBB;Willer_et_al_2013;UKBB;Willer_et_al_2013;UKBB;Willer_et_al_2013;UKBB;Willer_et_al_2013;UKBB;UKBB;Willer_et_al_2013;UKBB;Willer_et_al_2013;UKBB;UKBB;UKBB;UKBB;UKBB;Willer_et_al_2013;UKBB;UKBB;Willer_et_al_2013;UKBB;Willer_et_al_2013;UKBB;Willer_et_al_2013;UKBB;Willer_et_al_2013;UKBB;Willer_et_al_2013;UKBB;Willer_et_al_2013;UKBB;Willer_et_al_2013;UKBB;Willer_et_al_2013;UKBB;UKBB;UKBB;Willer_et_al_2013;UKBB;Willer_et_al_2013;UKBB;Willer_et_al_2013;UKBB;Willer_et_al_2013;UKBB;UKBB;UKBB;Willer_et_al_2013;UKBB;UKBB;Willer_et_al_2013;UKBB;Willer_et_al_2013;UKBB;Willer_et_al_2013;UKBB;Willer_et_al_2013;UKBB;Willer_et_al_2013;UKBB;Willer_et_al_2013;UKBB;Willer_et_al_2013;UKBB;Willer_et_al_2013;UKBB;UKBB;UKBB;UKBB;UKBB;Willer_et_al_2013;UKBB;Willer_et_al_2013;UKBB;Willer_et_al_2013;UKBB;Willer_et_al_2013;UKBB;Willer_et_al_2013;UKBB;Willer_et_al_2013;UKBB;Willer_et_al_2013;UKBB;Willer_et_al_2013;UKBB;UKBB;UKBB;UKBB;UKBB;UKBB;UKBB;UKBB;UKBB;Willer_et_al_2013;UKBB;UKBB;UKBB;UKBB;Willer_et_al_2013;UKBB;Willer_et_al_2013;UKBB;UKBB;UKBB;Willer_et_al_2013;UKBB;Willer_et_al_2013;UKBB;Willer_et_al_2013;UKBB;Willer_et_al_2013;UKBB;Willer_et_al_2013;UKBB;Willer_et_al_2013;UKBB;UKBB;UKBB;Willer_et_al_2013;UKBB;Willer_et_al_2013;UKBB;Willer_et_al_2013;UKBB;Willer_et_al_2013;UKBB;UKBB;UKBB;UKBB;UKBB;UKBB;UKBB;Willer_et_al_2013;UKBB;Willer_et_al_2013;UKBB;Willer_et_al_2013;UKBB;Willer_et_al_2013;UKBB;Willer_et_al_2013;UKBB;Willer_et_al_2013;UKBB;Willer_et_al_2013;UKBB;UKBB;Willer_et_al_2013;UKBB;Willer_et_al_2013;UKBB;Willer_et_al_2013;UKBB;Willer_et_al_2013;UKBB;Willer_et_al_2013;UKBB;Willer_et_al_2013;UKBB;UKBB;UKBB;Willer_et_al_2013;UKBB;Willer_et_al_2013;UKBB;Willer_et_al_2013;UKBB;Willer_et_al_2013;UKBB;Willer_et_al_2013;UKBB;Willer_et_al_2013;UKBB;UKBB;UKBB;Willer_et_al_2013;UKBB;UKBB;Willer_et_al_2013;UKBB;UKBB;UKBB;UKBB;UKBB;UKBB;UKBB;UKBB;UKBB;UKBB;UKBB;UKBB;Willer_et_al_2013;UKBB;UKBB;Willer_et_al_2013;UKBB;UKBB;UKBB;UKBB;UKBB;UKBB;UKBB;UKBB;Willer_et_al_2013;UKBB;Willer_et_al_2013;UKBB;UKBB;UKBB;UKBB;UKBB;UKBB;UKBB;Willer_et_al_2013;UKBB;Willer_et_al_2013;UKBB;Willer_et_al_2013;UKBB;UKBB;Willer_et_al_2013;UKBB;Willer_et_al_2013;UKBB;Willer_et_al_2013;UKBB;Willer_et_al_2013;UKBB;UKBB;UKBB;Willer_et_al_2013;UKBB;UKBB;UKBB;UKBB;UKBB;UKBB;UKBB;UKBB;UKBB;UKBB;UKBB;UKBB;Willer_et_al_2013;UKBB;UKBB;Willer_et_al_2013;UKBB;Willer_et_al_2013;UKBB;UKBB;UKBB;UKBB;UKBB;UKBB;UKBB;Willer_et_al_2013;UKBB;UKBB;Willer_et_al_2013;UKBB;UKBB;Willer_et_al_2013;UKBB;UKBB;UKBB;UKBB;Willer_et_al_2013;UKBB;Willer_et_al_2013;UKBB;UKBB;UKBB;Willer_et_al_2013;UKBB;Willer_et_al_2013;UKBB;Willer_et_al_2013;UKBB;Willer_et_al_2013;UKBB;UKBB;UKBB;UKBB;UKBB;UKBB;UKBB;UKBB;UKBB;UKBB;UKBB;UKBB;UKBB;UKBB;UKBB;UKBB;UKBB;Willer_et_al_2013;UKBB;UKBB;Willer_et_al_2013;UKBB;Willer_et_al_2013;UKBB;UKBB;UKBB;Willer_et_al_2013;UKBB;UKBB;UKBB;UKBB;Willer_et_al_2013;UKBB;Willer_et_al_2013;UKBB;UKBB;UKBB;Willer_et_al_2013;UKBB;Willer_et_al_2013;UKBB;UKBB;UKBB;UKBB;UKBB;UKBB;UKBB;UKBB;UKBB;UKBB;UKBB;UKBB;UKBB;Willer_et_al_2013;UKBB;UKBB;UKBB;UKBB;UKBB;UKBB;UKBB;UKBB;Willer_et_al_2013;UKBB;UKBB;UKBB;UKBB;Willer_et_al_2013;UKBB;Willer_et_al_2013;UKBB;UKBB;UKBB;UKBB;UKBB;Willer_et_al_2013;UKBB;Willer_et_al_2013;UKBB;UKBB;UKBB;Willer_et_al_2013;UKBB;Willer_et_al_2013;UKBB;UKBB;UKBB;UKBB;UKBB;UKBB;UKBB;UKBB;UKBB;UKBB;UKBB;UKBB;UKBB;UKBB;UKBB;UKBB;UKBB;UKBB;UKBB;	2:227198983	rs10194882	227198983;227198983;227198983;227202252;227182519;227198983;227184231;226855425;227201709;226895738;227057578;	rs10194882;rs10194882;rs10194882;rs11684509;rs79615915;rs10194882;rs115420636;rs12620554;rs10933138;rs113403741;rs55726223;	HDL_cholesterol;Triglycerides;Apolipoprotein_A;HDL_cholesterol;Triglycerides;Albumin;Triglycerides;Triglycerides;eGFR;HDL_cholesterol;HDL_cholesterol;	Sinnott-Armstrong_et_al.;Sinnott-Armstrong_et_al.;Sinnott-Armstrong_et_al.;Sinnott-Armstrong_et_al.;Sinnott-Armstrong_et_al.;Sinnott-Armstrong_et_al.;Sinnott-Armstrong_et_al.;Sinnott-Armstrong_et_al.;Sinnott-Armstrong_et_al.;Sinnott-Armstrong_et_al.;Sinnott-Armstrong_et_al.;
2_23	2	226366226	227698983	XL-HDL-CE	227103717	2:227103717:A:C	rs2138157	a	c	0.3501	0.0284411	0.004223	1.641e-11	10.78	31	0.1263	No	LOC646736	IRS1	Biology	73	ApoA1;ApoBbyApoA1;HDL2-C;HDL-C;HDL-D;IDL-FC_percent;Ile;Leu;L-HDL-C;L-HDL-CE;L-HDL-C_percent;L-HDL-FC;L-HDL-FC_percent;L-HDL-L;L-HDL-P;L-HDL-PL;L-HDL-TG_percent;L-VLDL-C;L-VLDL-CE;L-VLDL-FC;L-VLDL-L;L-VLDL-P;L-VLDL-PL;L-VLDL-TG;M-HDL-C;M-HDL-CE;M-HDL-TG_percent;M-VLDL-C;M-VLDL-CE;M-VLDL-FC;M-VLDL-L;M-VLDL-P;M-VLDL-PL;M-VLDL-TG;Serum-TG;S-HDL-TG;S-HDL-TG_percent;S-VLDL-FC;S-VLDL-L;S-VLDL-P;S-VLDL-PL;S-VLDL-TG;S-VLDL-TG_percent;TGbyPG;VLDL-C;VLDL-D;VLDL-TG;XL-HDL-C;XL-HDL-CE;XL-HDL-CE_percent;XL-HDL-C_percent;XL-HDL-FC;XL-HDL-L;XL-HDL-P;XL-HDL-PL;XL-HDL-PL_percent;XL-HDL-TG_percent;XL-VLDL-C;XL-VLDL-CE;XL-VLDL-FC;XL-VLDL-L;XL-VLDL-P;XL-VLDL-PL;XL-VLDL-TG;XS-VLDL-TG;XS-VLDL-TG_percent;XXL-VLDL-C;XXL-VLDL-CE;XXL-VLDL-FC;XXL-VLDL-L;XXL-VLDL-P;XXL-VLDL-PL;XXL-VLDL-TG;	1	region_2_23_locus_1	intergenic_variant	NA	NA	NA	DIABETES_FG (p=1.4873e-19); DM_OTHER_WIDE (p=1.46251e-21); DM_SEVERAL_COMPLICATIONS (p=1.27711e-08); E4_DIABETES (p=9.18967e-20); E4_DM2 (p=7.17299e-22); E4_DM2NASCOMP (p=5.57442e-21); E4_DM2NOCOMP (p=5.55904e-17); E4_DM2_STRICT (p=1.41319e-19); E4_ENDONUTRMET (p=6.24108e-09); KELA_DIAB_INSUL (p=2.07683e-17); KELA_DIAB_INSUL_EXMORE (p=2.05258e-19); RX_STATIN (p=3.59832e-09); T2D (p=1.4669e-19); T2D_INCLAVO (p=2.45358e-20); T2D_WIDE (p=9.977e-18);	Type II diabetes (DIAGRAM 2015); Type II diabetes adjusted for BMI (DIAGRAM 2017); Type II diabetes (DIAGRAM 2014); Body mass index in males greater than 50 years of age (GIANT 2015); Waist circumference in males (GIANT 2015); Waist circumeference in physically active males (GIANT 2017); High density lipoprotein (GLGC 2013); Triglycerides (GLGC 2013); Body fat percentage (Lu Y 2016); Insulin sensitivity index adjusted for BMI interaction (Walford GA 2016); Insulin sensitivity index adjusted for BMI (Walford GA 2016); Arm fat percentage left (Neale B 2017); Arm fat percentage right (Neale B 2017); Arm fat-free mass left (Neale B 2017); Arm fat-free mass right (Neale B 2017); Arm predicted mass left (Neale B 2017); Arm predicted mass right (Neale B 2017); Body fat percentage (Neale B 2017); Diabetes diagnosed by doctor (Neale B 2017); Illnesses of mother: diabetes (Neale B 2017); Impedance of arm left (Neale B 2017); Impedance of arm right (Neale B 2017); Impedance of whole body (Neale B 2017); Medication for cholesterol, blood pressure or diabetes: blood pressure medication (Neale B 2017); Medication for cholesterol, blood pressure or diabetes: none of the above (Neale B 2017); Self-reported diabetes (Neale B 2017); Self-reported high cholesterol (Neale B 2017); Treatment with metformin (Neale B 2017); Trunk fat mass (Neale B 2017); Trunk fat percentage (Neale B 2017); Trunk fat-free mass (Neale B 2017); Trunk predicted mass (Neale B 2017);	NA	NA	NA	2:226924209;2:226924209;2:226953504;2:226953504;2:227008320;2:227008320;2:227010736;2:227010736;2:227011227;2:227011227;2:227011320;2:227011320;2:227011977;2:227011977;2:227012160;2:227012160;2:227012623;2:227012623;2:227012855;2:227012855;2:227013620;2:227013620;2:227014441;2:227014441;2:227015884;2:227015884;2:227016262;2:227016262;2:227016311;2:227016311;2:227016984;2:227016984;2:227019008;2:227019008;2:227019461;2:227019461;2:227020653;2:227020653;2:227020653;2:227020653;2:227020853;2:227020853;2:227022036;2:227022036;2:227022036;2:227022036;2:227025121;2:227025121;2:227026531;2:227026531;2:227026736;2:227026736;2:227026864;2:227026864;2:227026864;2:227026864;2:227028733;2:227028733;2:227028846;2:227028846;2:227029688;2:227029688;2:227034499;2:227034499;2:227034499;2:227034499;2:227036553;2:227036553;2:227036603;2:227036603;2:227036603;2:227036698;2:227036698;2:227036911;2:227036911;2:227037838;2:227037838;2:227038818;2:227038818;2:227038818;2:227040540;2:227040540;2:227046342;2:227046342;2:227046342;2:227046342;2:227047414;2:227047414;2:227047414;2:227047414;2:227047771;2:227047771;2:227047771;2:227047771;2:227048138;2:227048138;2:227054381;2:227054381;2:227054381;2:227054381;2:227054881;2:227054881;2:227054881;2:227054881;2:227058625;2:227058625;2:227058625;2:227058625;2:227062080;2:227062080;2:227062080;2:227062080;2:227065811;2:227065811;2:227066471;2:227066471;2:227066471;2:227066574;2:227066574;2:227066574;2:227067182;2:227067182;2:227067188;2:227067188;2:227067189;2:227067189;2:227067191;2:227067191;2:227067192;2:227067192;2:227069522;2:227069522;2:227073854;2:227073854;2:227073854;2:227073854;2:227075969;2:227075969;2:227077377;2:227077377;2:227077377;2:227077377;2:227083411;2:227083411;2:227083411;2:227083411;2:227087284;2:227087284;2:227087284;2:227088577;2:227088577;2:227088577;2:227088577;2:227091324;2:227091324;2:227092150;2:227092150;2:227092405;2:227092405;2:227092405;2:227092802;2:227092802;2:227092802;2:227092802;2:227093585;2:227093585;2:227093585;2:227093585;2:227093745;2:227093745;2:227093745;2:227093745;2:227094758;2:227094758;2:227094758;2:227094758;2:227095159;2:227095159;2:227095220;2:227095220;2:227095220;2:227095220;2:227095876;2:227095876;2:227095876;2:227095876;2:227098186;2:227098186;2:227098387;2:227098387;2:227098387;2:227099180;2:227099180;2:227099180;2:227099180;2:227099534;2:227099534;2:227099534;2:227099534;2:227099854;2:227099854;2:227099854;2:227099854;2:227099975;2:227099975;2:227099975;2:227099975;2:227100490;2:227100490;2:227100579;2:227100579;2:227100698;2:227100698;2:227100698;2:227100698;2:227101309;2:227101309;2:227101309;2:227101309;2:227101411;2:227101411;2:227101411;2:227101411;2:227103717;2:227103717;2:227103717;2:227103717;2:227104111;2:227104111;2:227104330;2:227104330;2:227105691;2:227105691;2:227105752;2:227105752;2:227105921;2:227105921;2:227105921;2:227106217;2:227106217;2:227106361;2:227106361;2:227106361;2:227106361;2:227107035;2:227107035;2:227107501;2:227107501;2:227107501;2:227107501;2:227108200;2:227108200;2:227108200;2:227108200;2:227108446;2:227108446;2:227108446;2:227108446;2:227111435;2:227111435;2:227112754;2:227112754;2:227112754;2:227112754;2:227116365;2:227116365;2:227116365;2:227116365;2:227117698;2:227117698;2:227117778;2:227117778;2:227117850;2:227117850;2:227121918;2:227121918;2:227121918;2:227121918;2:227122216;2:227122216;2:227122216;2:227122216;2:227123086;2:227123086;2:227123086;2:227123086;2:227123439;2:227123439;2:227123439;2:227123584;2:227123584;2:227123584;2:227123584;2:227125254;2:227125254;2:227125254;2:227125254;2:227125416;2:227125416;2:227125416;2:227125416;2:227127672;2:227127672;2:227128543;2:227128543;2:227128543;2:227128543;2:227128899;2:227128899;2:227128899;2:227128899;2:227128917;2:227128917;2:227128917;2:227128917;2:227129473;2:227129473;2:227129555;2:227129555;2:227129555;2:227133220;2:227133220;2:227133220;2:227133417;2:227133417;2:227133506;2:227133506;2:227133527;2:227133527;2:227133529;2:227133529;2:227134379;2:227134379;2:227134516;2:227134516;2:227134516;2:227136020;2:227136020;2:227136020;2:227136202;2:227136202;2:227136341;2:227136341;2:227136814;2:227136814;2:227137125;2:227137125;2:227137125;2:227137125;2:227138947;2:227138947;2:227139572;2:227139572;2:227140029;2:227140029;2:227140486;2:227140486;2:227140486;2:227140486;2:227140987;2:227140987;2:227140987;2:227141248;2:227141248;2:227141248;2:227141248;2:227141768;2:227141768;2:227141768;2:227141768;2:227142038;2:227142038;2:227142666;2:227142666;2:227142666;2:227144372;2:227144372;2:227144673;2:227144673;2:227144959;2:227144959;2:227145757;2:227145757;2:227149196;2:227149196;2:227149804;2:227149804;2:227149804;2:227151596;2:227151596;2:227151596;2:227151596;2:227154184;2:227154184;2:227154246;2:227154246;2:227156059;2:227156059;2:227156645;2:227156645;2:227156645;2:227156662;2:227156662;2:227156662;2:227156730;2:227156730;2:227156730;2:227156738;2:227156738;2:227157209;2:227157209;2:227157209;2:227157209;2:227157772;2:227157772;2:227159177;2:227159177;2:227159177;2:227159177;2:227159867;2:227159867;2:227159867;2:227159867;2:227161138;2:227161138;2:227162979;2:227162979;2:227163142;2:227163142;2:227163642;2:227163642;2:227163876;2:227163876;2:227163880;2:227163880;2:227163884;2:227163884;2:227164027;2:227164027;2:227164437;2:227164437;2:227164437;2:227164504;2:227164504;2:227164504;2:227164504;2:227164653;2:227164653;2:227164994;2:227164994;2:227164994;2:227171148;2:227171148;2:227171603;2:227171603;2:227171603;2:227171603;2:227172396;2:227172396;2:227172598;2:227172598;2:227172598;2:227172598;2:227173011;2:227173011;2:227173609;2:227173609;2:227174310;2:227174310;2:227174461;2:227174461;2:227174983;2:227174983;2:227175677;2:227175677;2:227176093;2:227176093;2:227176093;2:227177202;2:227177202;2:227177236;2:227177236;2:227177546;2:227177546;2:227178726;2:227178726;2:227178726;2:227179471;2:227179471;2:227179630;2:227179630;2:227179630;2:227179630;2:227179889;2:227179889;2:227180055;2:227180055;2:227180619;2:227180619;2:227180619;2:227180619;2:227180734;2:227180734;2:227181683;2:227181683;2:227181683;2:227181683;2:227182726;2:227182726;2:227182726;2:227182726;2:227183246;2:227183246;2:227185749;2:227185749;2:227190057;2:227190057;2:227190317;2:227190317;2:227192443;2:227192443;2:227195517;2:227195517;2:227198983;2:227198983;	rs62189028;rs62189028;rs62187668;rs62187668;rs57482375;rs57482375;rs148313505;rs148313505;rs13385008;rs13385008;rs13422522;rs13422522;rs147421751;rs147421751;rs28608995;rs28608995;rs10173254;rs10173254;rs10208094;rs10208094;rs13406985;rs13406985;rs10188446;rs10188446;rs151109662;rs151109662;rs4675056;rs4675056;rs11404457;rs11404457;rs12474718;rs12474718;rs34669166;rs34669166;rs10181515;rs10181515;rs7578326;rs7578326;rs7578326;rs7578326;rs13388242;rs13388242;rs13405357;rs13405357;rs13405357;rs13405357;rs72498405;rs72498405;rs6717669;rs6717669;rs10439362;rs10439362;rs13423088;rs13423088;rs13423088;rs13423088;rs2894586;rs2894586;rs2894585;rs2894585;rs149689033;rs149689033;rs6713510;rs6713510;rs6713510;rs6713510;rs36083960;rs36083960;rs4072096;rs4072096;rs4072096;rs55954227;rs55954227;rs62188784;rs62188784;rs6757213;rs6757213;rs4645008;rs4645008;rs4645008;rs72509754;rs72509754;rs2943644;rs2943644;rs2943644;rs2943644;rs2943651;rs2943651;rs2943651;rs2943651;rs2943653;rs2943653;rs2943653;rs2943653;rs397814976;rs397814976;rs2943632;rs2943632;rs2943632;rs2943632;rs2943633;rs2943633;rs2943633;rs2943633;rs2176042;rs2176042;rs2176042;rs2176042;rs952227;rs952227;rs952227;rs952227;rs2972154;rs2972154;rs2972153;rs2972153;rs2972153;rs2972152;rs2972152;rs2972152;rs200718214;rs200718214;rs114562459;rs114562459;rs201810030;rs201810030;rs200115642;rs200115642;rs78859467;rs78859467;rs2972150;rs2972150;rs1515098;rs1515098;rs1515098;rs1515098;rs55880997;rs55880997;rs2943635;rs2943635;rs2943635;rs2943635;rs1399627;rs1399627;rs1399627;rs1399627;rs2943636;rs2943636;rs2943636;rs2943637;rs2943637;rs2943637;rs2943637;rs113832271;rs113832271;rs2972149;rs2972149;rs1515104;rs1515104;rs1515104;rs2176040;rs2176040;rs2176040;rs2176040;rs2943640;rs2943640;rs2943640;rs2943640;rs2943641;rs2943641;rs2943641;rs2943641;rs2203452;rs2203452;rs2203452;rs2203452;rs2138161;rs2138161;rs2222018;rs2222018;rs2222018;rs2222018;rs1024137;rs1024137;rs1024137;rs1024137;rs56256300;rs56256300;rs1515114;rs1515114;rs1515114;rs2943645;rs2943645;rs2943645;rs2943645;rs2943646;rs2943646;rs2943646;rs2943646;rs2972147;rs2972147;rs2972147;rs2972147;rs2943647;rs2943647;rs2943647;rs2943647;rs2943648;rs2943648;rs76882585;rs76882585;rs2972146;rs2972146;rs2972146;rs2972146;rs2972145;rs2972145;rs2972145;rs2972145;rs2972144;rs2972144;rs2972144;rs2972144;rs2138157;rs2138157;rs2138157;rs2138157;rs2972140;rs2972140;rs398061135;rs398061135;rs2943649;rs2943649;rs112332675;rs112332675;rs2943650;rs2943650;rs2943650;rs2972138;rs2972138;rs2972137;rs2972137;rs2972137;rs2972137;rs2972136;rs2972136;rs1913657;rs1913657;rs1913657;rs1913657;rs2972135;rs2972135;rs2972135;rs2972135;rs2943652;rs2943652;rs2943652;rs2943652;rs140581697;rs140581697;rs2943654;rs2943654;rs2943654;rs2943654;rs2972143;rs2972143;rs2972143;rs2972143;rs2972155;rs2972155;rs2972156;rs2972156;rs2943655;rs2943655;rs2943656;rs2943656;rs2943656;rs2943656;rs1515110;rs1515110;rs1515110;rs1515110;rs1515108;rs1515108;rs1515108;rs1515108;rs2943657;rs2943657;rs2943657;rs2943658;rs2943658;rs2943658;rs2943658;rs2943659;rs2943659;rs2943659;rs2943659;rs1399626;rs1399626;rs1399626;rs1399626;rs1399623;rs1399623;rs2943660;rs2943660;rs2943660;rs2943660;rs1515099;rs1515099;rs1515099;rs1515099;rs1515100;rs1515100;rs1515100;rs1515100;rs2972141;rs2972141;rs2972142;rs2972142;rs2972142;rs1399624;rs1399624;rs1399624;rs397767003;rs397767003;rs139453200;rs139453200;rs2396316;rs2396316;rs2396315;rs2396315;rs2673127;rs2673127;rs2713538;rs2713538;rs2713538;rs2673128;rs2673128;rs2673128;rs1567973;rs1567973;rs1033202;rs1033202;rs1515101;rs1515101;rs2713539;rs2713539;rs2713539;rs2713539;rs1399625;rs1399625;rs2673129;rs2673129;rs2673130;rs2673130;rs2713540;rs2713540;rs2713540;rs2713540;rs1515102;rs1515102;rs1515102;rs2673131;rs2673131;rs2673131;rs2673131;rs2713541;rs2713541;rs2713541;rs2713541;rs2713542;rs2713542;rs1849878;rs1849878;rs1849878;rs2713544;rs2713544;rs2396312;rs2396312;rs2673133;rs2673133;rs2673134;rs2673134;rs35660230;rs35660230;rs2713545;rs2713545;rs2713545;rs2673135;rs2673135;rs2673135;rs2673135;rs2972158;rs2972158;rs2972157;rs2972157;rs1813831;rs1813831;rs2673142;rs2673142;rs2673142;rs2713548;rs2713548;rs2713548;rs2458993;rs2458993;rs2458993;rs56135215;rs56135215;rs2713549;rs2713549;rs2713549;rs2713549;rs56921784;rs56921784;rs2673141;rs2673141;rs2673141;rs2673141;rs2673140;rs2673140;rs2673140;rs2673140;rs2673139;rs2673139;rs1606791;rs1606791;rs2713537;rs2713537;rs2713536;rs2713536;rs6706153;rs6706153;rs114616721;rs114616721;rs2673137;rs2673137;rs10717342;rs10717342;rs2713560;rs2713560;rs2713560;rs2713559;rs2713559;rs2713559;rs2713559;rs2673136;rs2673136;rs2713558;rs2713558;rs2713558;rs13012754;rs13012754;rs2713557;rs2713557;rs2713557;rs2713557;rs10683904;rs10683904;rs2713556;rs2713556;rs2713556;rs2713556;rs2713555;rs2713555;rs397988075;rs397988075;rs2713554;rs2713554;rs2713553;rs2713553;rs2673148;rs2673148;rs35025214;rs35025214;rs1515116;rs1515116;rs1515116;rs2673147;rs2673147;rs2713547;rs2713547;rs2713546;rs2713546;rs6436620;rs6436620;rs6436620;rs2673146;rs2673146;rs925735;rs925735;rs925735;rs925735;rs2713551;rs2713551;rs2673144;rs2673144;rs908252;rs908252;rs908252;rs908252;rs66566124;rs66566124;rs2713552;rs2713552;rs2713552;rs2713552;rs529379445;rs529379445;rs529379445;rs529379445;rs2673145;rs2673145;rs10804330;rs10804330;rs3052071;rs3052071;rs2894593;rs2894593;rs7590201;rs7590201;rs6711050;rs6711050;rs10194882;rs10194882;	HDL_C;triglyc;HDL_C;triglyc;HDL_C;triglyc;HDL_C;triglyc;HDL_C;triglyc;HDL_C;triglyc;HDL_C;triglyc;HDL_C;triglyc;HDL_C;triglyc;HDL_C;triglyc;HDL_C;triglyc;HDL_C;triglyc;HDL_C;triglyc;HDL_C;triglyc;HDL_C;triglyc;HDL_C;triglyc;HDL_C;triglyc;HDL_C;triglyc;HDL;HDL_C;TG;triglyc;HDL_C;triglyc;HDL;HDL_C;TG;triglyc;HDL_C;triglyc;HDL_C;triglyc;HDL_C;triglyc;HDL;HDL_C;TG;triglyc;HDL_C;triglyc;HDL_C;triglyc;HDL_C;triglyc;HDL;HDL_C;TG;triglyc;HDL_C;triglyc;HDL;HDL_C;triglyc;HDL_C;triglyc;HDL_C;triglyc;HDL_C;triglyc;HDL;HDL_C;triglyc;HDL_C;triglyc;HDL;HDL_C;TG;triglyc;HDL;HDL_C;TG;triglyc;HDL;HDL_C;TG;triglyc;HDL_C;triglyc;HDL;HDL_C;TG;triglyc;HDL;HDL_C;TG;triglyc;HDL;HDL_C;TG;triglyc;HDL;HDL_C;TG;triglyc;HDL_C;triglyc;HDL;HDL_C;triglyc;HDL;HDL_C;triglyc;HDL_C;triglyc;HDL_C;triglyc;HDL_C;triglyc;HDL_C;triglyc;HDL_C;triglyc;HDL_C;triglyc;HDL;HDL_C;TG;triglyc;HDL_C;triglyc;HDL;HDL_C;TG;triglyc;HDL;HDL_C;TG;triglyc;HDL;HDL_C;triglyc;HDL;HDL_C;TG;triglyc;HDL_C;triglyc;HDL_C;triglyc;HDL;HDL_C;triglyc;HDL;HDL_C;TG;triglyc;HDL;HDL_C;TG;triglyc;HDL;HDL_C;TG;triglyc;HDL;HDL_C;TG;triglyc;HDL_C;triglyc;HDL;HDL_C;TG;triglyc;HDL;HDL_C;TG;triglyc;HDL_C;triglyc;HDL;HDL_C;triglyc;HDL;HDL_C;TG;triglyc;HDL;HDL_C;TG;triglyc;HDL;HDL_C;TG;triglyc;HDL;HDL_C;TG;triglyc;HDL_C;triglyc;HDL_C;triglyc;HDL;HDL_C;TG;triglyc;HDL;HDL_C;TG;triglyc;HDL;HDL_C;TG;triglyc;HDL;HDL_C;TG;triglyc;HDL_C;triglyc;HDL_C;triglyc;HDL_C;triglyc;HDL_C;triglyc;HDL;HDL_C;triglyc;HDL_C;triglyc;HDL;HDL_C;TG;triglyc;HDL_C;triglyc;HDL;HDL_C;TG;triglyc;HDL;HDL_C;TG;triglyc;HDL;HDL_C;TG;triglyc;HDL_C;triglyc;HDL;HDL_C;TG;triglyc;HDL;HDL_C;TG;triglyc;HDL_C;triglyc;HDL_C;triglyc;HDL_C;triglyc;HDL;HDL_C;TG;triglyc;HDL;HDL_C;TG;triglyc;HDL;HDL_C;TG;triglyc;HDL;HDL_C;triglyc;HDL;HDL_C;TG;triglyc;HDL;HDL_C;TG;triglyc;HDL;HDL_C;TG;triglyc;HDL_C;triglyc;HDL;HDL_C;TG;triglyc;HDL;HDL_C;TG;triglyc;HDL;HDL_C;TG;triglyc;HDL_C;triglyc;HDL;HDL_C;triglyc;HDL;HDL_C;triglyc;HDL_C;triglyc;HDL_C;triglyc;HDL_C;triglyc;HDL_C;triglyc;HDL_C;triglyc;HDL;HDL_C;triglyc;HDL;HDL_C;triglyc;HDL_C;triglyc;HDL_C;triglyc;HDL_C;triglyc;HDL;HDL_C;TG;triglyc;HDL_C;triglyc;HDL_C;triglyc;HDL_C;triglyc;HDL;HDL_C;TG;triglyc;HDL;HDL_C;triglyc;HDL;HDL_C;TG;triglyc;HDL;HDL_C;TG;triglyc;HDL_C;triglyc;HDL;HDL_C;triglyc;HDL_C;triglyc;HDL_C;triglyc;HDL_C;triglyc;HDL_C;triglyc;HDL_C;triglyc;HDL;HDL_C;triglyc;HDL;HDL_C;TG;triglyc;HDL_C;triglyc;HDL_C;triglyc;HDL_C;triglyc;HDL;HDL_C;triglyc;HDL;HDL_C;triglyc;HDL;HDL_C;triglyc;HDL_C;triglyc;HDL;HDL_C;TG;triglyc;HDL_C;triglyc;HDL;HDL_C;TG;triglyc;HDL;HDL_C;TG;triglyc;HDL_C;triglyc;HDL_C;triglyc;HDL_C;triglyc;HDL_C;triglyc;HDL_C;triglyc;HDL_C;triglyc;HDL_C;triglyc;HDL_C;triglyc;HDL;HDL_C;triglyc;HDL;HDL_C;TG;triglyc;HDL_C;triglyc;HDL;HDL_C;triglyc;HDL_C;triglyc;HDL;HDL_C;TG;triglyc;HDL_C;triglyc;HDL;HDL_C;TG;triglyc;HDL_C;triglyc;HDL_C;triglyc;HDL_C;triglyc;HDL_C;triglyc;HDL_C;triglyc;HDL_C;triglyc;HDL;HDL_C;triglyc;HDL_C;triglyc;HDL_C;triglyc;HDL_C;triglyc;HDL;HDL_C;triglyc;HDL_C;triglyc;HDL;HDL_C;TG;triglyc;HDL_C;triglyc;HDL_C;triglyc;HDL;HDL_C;TG;triglyc;HDL_C;triglyc;HDL;HDL_C;TG;triglyc;HDL_C;HDL_C;triglyc;triglyc;HDL_C;triglyc;HDL_C;triglyc;HDL_C;triglyc;HDL_C;triglyc;HDL_C;triglyc;HDL_C;triglyc;HDL_C;triglyc;	UKBB;UKBB;UKBB;UKBB;UKBB;UKBB;UKBB;UKBB;UKBB;UKBB;UKBB;UKBB;UKBB;UKBB;UKBB;UKBB;UKBB;UKBB;UKBB;UKBB;UKBB;UKBB;UKBB;UKBB;UKBB;UKBB;UKBB;UKBB;UKBB;UKBB;UKBB;UKBB;UKBB;UKBB;UKBB;UKBB;Willer_et_al_2013;UKBB;Willer_et_al_2013;UKBB;UKBB;UKBB;Willer_et_al_2013;UKBB;Willer_et_al_2013;UKBB;UKBB;UKBB;UKBB;UKBB;UKBB;UKBB;Willer_et_al_2013;UKBB;Willer_et_al_2013;UKBB;UKBB;UKBB;UKBB;UKBB;UKBB;UKBB;Willer_et_al_2013;UKBB;Willer_et_al_2013;UKBB;UKBB;UKBB;Willer_et_al_2013;UKBB;UKBB;UKBB;UKBB;UKBB;UKBB;UKBB;UKBB;Willer_et_al_2013;UKBB;UKBB;UKBB;UKBB;Willer_et_al_2013;UKBB;Willer_et_al_2013;UKBB;Willer_et_al_2013;UKBB;Willer_et_al_2013;UKBB;Willer_et_al_2013;UKBB;Willer_et_al_2013;UKBB;UKBB;UKBB;Willer_et_al_2013;UKBB;Willer_et_al_2013;UKBB;Willer_et_al_2013;UKBB;Willer_et_al_2013;UKBB;Willer_et_al_2013;UKBB;Willer_et_al_2013;UKBB;Willer_et_al_2013;UKBB;Willer_et_al_2013;UKBB;UKBB;UKBB;Willer_et_al_2013;UKBB;UKBB;Willer_et_al_2013;UKBB;UKBB;UKBB;UKBB;UKBB;UKBB;UKBB;UKBB;UKBB;UKBB;UKBB;UKBB;UKBB;UKBB;Willer_et_al_2013;UKBB;Willer_et_al_2013;UKBB;UKBB;UKBB;Willer_et_al_2013;UKBB;Willer_et_al_2013;UKBB;Willer_et_al_2013;UKBB;Willer_et_al_2013;UKBB;Willer_et_al_2013;UKBB;UKBB;Willer_et_al_2013;UKBB;Willer_et_al_2013;UKBB;UKBB;UKBB;UKBB;UKBB;Willer_et_al_2013;UKBB;UKBB;Willer_et_al_2013;UKBB;Willer_et_al_2013;UKBB;Willer_et_al_2013;UKBB;Willer_et_al_2013;UKBB;Willer_et_al_2013;UKBB;Willer_et_al_2013;UKBB;Willer_et_al_2013;UKBB;Willer_et_al_2013;UKBB;UKBB;UKBB;Willer_et_al_2013;UKBB;Willer_et_al_2013;UKBB;Willer_et_al_2013;UKBB;Willer_et_al_2013;UKBB;UKBB;UKBB;Willer_et_al_2013;UKBB;UKBB;Willer_et_al_2013;UKBB;Willer_et_al_2013;UKBB;Willer_et_al_2013;UKBB;Willer_et_al_2013;UKBB;Willer_et_al_2013;UKBB;Willer_et_al_2013;UKBB;Willer_et_al_2013;UKBB;Willer_et_al_2013;UKBB;UKBB;UKBB;UKBB;UKBB;Willer_et_al_2013;UKBB;Willer_et_al_2013;UKBB;Willer_et_al_2013;UKBB;Willer_et_al_2013;UKBB;Willer_et_al_2013;UKBB;Willer_et_al_2013;UKBB;Willer_et_al_2013;UKBB;Willer_et_al_2013;UKBB;UKBB;UKBB;UKBB;UKBB;UKBB;UKBB;UKBB;UKBB;Willer_et_al_2013;UKBB;UKBB;UKBB;UKBB;Willer_et_al_2013;UKBB;Willer_et_al_2013;UKBB;UKBB;UKBB;Willer_et_al_2013;UKBB;Willer_et_al_2013;UKBB;Willer_et_al_2013;UKBB;Willer_et_al_2013;UKBB;Willer_et_al_2013;UKBB;Willer_et_al_2013;UKBB;UKBB;UKBB;Willer_et_al_2013;UKBB;Willer_et_al_2013;UKBB;Willer_et_al_2013;UKBB;Willer_et_al_2013;UKBB;UKBB;UKBB;UKBB;UKBB;UKBB;UKBB;Willer_et_al_2013;UKBB;Willer_et_al_2013;UKBB;Willer_et_al_2013;UKBB;Willer_et_al_2013;UKBB;Willer_et_al_2013;UKBB;Willer_et_al_2013;UKBB;Willer_et_al_2013;UKBB;UKBB;Willer_et_al_2013;UKBB;Willer_et_al_2013;UKBB;Willer_et_al_2013;UKBB;Willer_et_al_2013;UKBB;Willer_et_al_2013;UKBB;Willer_et_al_2013;UKBB;UKBB;UKBB;Willer_et_al_2013;UKBB;Willer_et_al_2013;UKBB;Willer_et_al_2013;UKBB;Willer_et_al_2013;UKBB;Willer_et_al_2013;UKBB;Willer_et_al_2013;UKBB;UKBB;UKBB;Willer_et_al_2013;UKBB;UKBB;Willer_et_al_2013;UKBB;UKBB;UKBB;UKBB;UKBB;UKBB;UKBB;UKBB;UKBB;UKBB;UKBB;UKBB;Willer_et_al_2013;UKBB;UKBB;Willer_et_al_2013;UKBB;UKBB;UKBB;UKBB;UKBB;UKBB;UKBB;UKBB;Willer_et_al_2013;UKBB;Willer_et_al_2013;UKBB;UKBB;UKBB;UKBB;UKBB;UKBB;UKBB;Willer_et_al_2013;UKBB;Willer_et_al_2013;UKBB;Willer_et_al_2013;UKBB;UKBB;Willer_et_al_2013;UKBB;Willer_et_al_2013;UKBB;Willer_et_al_2013;UKBB;Willer_et_al_2013;UKBB;UKBB;UKBB;Willer_et_al_2013;UKBB;UKBB;UKBB;UKBB;UKBB;UKBB;UKBB;UKBB;UKBB;UKBB;UKBB;UKBB;Willer_et_al_2013;UKBB;UKBB;Willer_et_al_2013;UKBB;Willer_et_al_2013;UKBB;UKBB;UKBB;UKBB;UKBB;UKBB;UKBB;Willer_et_al_2013;UKBB;UKBB;Willer_et_al_2013;UKBB;UKBB;Willer_et_al_2013;UKBB;UKBB;UKBB;UKBB;Willer_et_al_2013;UKBB;Willer_et_al_2013;UKBB;UKBB;UKBB;Willer_et_al_2013;UKBB;Willer_et_al_2013;UKBB;Willer_et_al_2013;UKBB;Willer_et_al_2013;UKBB;UKBB;UKBB;UKBB;UKBB;UKBB;UKBB;UKBB;UKBB;UKBB;UKBB;UKBB;UKBB;UKBB;UKBB;UKBB;UKBB;Willer_et_al_2013;UKBB;UKBB;Willer_et_al_2013;UKBB;Willer_et_al_2013;UKBB;UKBB;UKBB;Willer_et_al_2013;UKBB;UKBB;UKBB;UKBB;Willer_et_al_2013;UKBB;Willer_et_al_2013;UKBB;UKBB;UKBB;Willer_et_al_2013;UKBB;Willer_et_al_2013;UKBB;UKBB;UKBB;UKBB;UKBB;UKBB;UKBB;UKBB;UKBB;UKBB;UKBB;UKBB;UKBB;Willer_et_al_2013;UKBB;UKBB;UKBB;UKBB;UKBB;UKBB;UKBB;UKBB;Willer_et_al_2013;UKBB;UKBB;UKBB;UKBB;Willer_et_al_2013;UKBB;Willer_et_al_2013;UKBB;UKBB;UKBB;UKBB;UKBB;Willer_et_al_2013;UKBB;Willer_et_al_2013;UKBB;UKBB;UKBB;Willer_et_al_2013;UKBB;Willer_et_al_2013;UKBB;UKBB;UKBB;UKBB;UKBB;UKBB;UKBB;UKBB;UKBB;UKBB;UKBB;UKBB;UKBB;UKBB;UKBB;UKBB;UKBB;UKBB;UKBB;	2:227198983	rs10194882	227198983;227198983;227198983;227202252;227182519;227198983;227184231;226855425;227201709;226895738;227057578;	rs10194882;rs10194882;rs10194882;rs11684509;rs79615915;rs10194882;rs115420636;rs12620554;rs10933138;rs113403741;rs55726223;	HDL_cholesterol;Triglycerides;Apolipoprotein_A;HDL_cholesterol;Triglycerides;Albumin;Triglycerides;Triglycerides;eGFR;HDL_cholesterol;HDL_cholesterol;	Sinnott-Armstrong_et_al.;Sinnott-Armstrong_et_al.;Sinnott-Armstrong_et_al.;Sinnott-Armstrong_et_al.;Sinnott-Armstrong_et_al.;Sinnott-Armstrong_et_al.;Sinnott-Armstrong_et_al.;Sinnott-Armstrong_et_al.;Sinnott-Armstrong_et_al.;Sinnott-Armstrong_et_al.;Sinnott-Armstrong_et_al.;
2_23	2	226366226	227698983	M-VLDL-PL_percent	227105691	2:227105691:C:G	rs2943649	c	g	0.3461	0.0277098	0.00427103	8.707e-11	10.06	31	0.7012	No	LOC646736	IRS1	Biology	68	ApoA1;ApoBbyApoA1;HDL2-C;HDL-C;HDL-D;IDL-FC_percent;Ile;Leu;L-HDL-C;L-HDL-CE;L-HDL-C_percent;L-HDL-FC;L-HDL-FC_percent;L-HDL-L;L-HDL-P;L-HDL-PL;L-HDL-TG_percent;L-VLDL-C;L-VLDL-CE;L-VLDL-FC;L-VLDL-L;L-VLDL-P;L-VLDL-PL;L-VLDL-TG;M-HDL-TG_percent;M-VLDL-C;M-VLDL-FC;M-VLDL-L;M-VLDL-P;M-VLDL-PL;M-VLDL-PL_percent;M-VLDL-TG;Serum-TG;S-HDL-TG;S-HDL-TG_percent;S-VLDL-FC;S-VLDL-L;S-VLDL-P;S-VLDL-PL;S-VLDL-TG;S-VLDL-TG_percent;TGbyPG;VLDL-D;VLDL-TG;XL-HDL-C;XL-HDL-CE;XL-HDL-CE_percent;XL-HDL-C_percent;XL-HDL-FC;XL-HDL-L;XL-HDL-P;XL-HDL-PL;XL-HDL-PL_percent;XL-HDL-TG_percent;XL-VLDL-C;XL-VLDL-CE;XL-VLDL-FC;XL-VLDL-L;XL-VLDL-P;XL-VLDL-PL;XL-VLDL-TG;XS-VLDL-TG;XS-VLDL-TG_percent;XXL-VLDL-C;XXL-VLDL-CE;XXL-VLDL-FC;XXL-VLDL-P;XXL-VLDL-PL;	1	region_2_23_locus_1	intergenic_variant	NA	NA	NA	DIABETES_FG (p=1.62742e-19); DM_OTHER_WIDE (p=1.60103e-21); DM_SEVERAL_COMPLICATIONS (p=1.128e-08); E4_DIABETES (p=1.02825e-19); E4_DM2 (p=7.33331e-22); E4_DM2NASCOMP (p=6.65273e-21); E4_DM2NOCOMP (p=4.30725e-17); E4_DM2_STRICT (p=1.24394e-19); E4_ENDONUTRMET (p=6.18031e-09); KELA_DIAB_INSUL (p=2.4837e-17); KELA_DIAB_INSUL_EXMORE (p=2.48085e-19); RX_STATIN (p=3.74386e-09); T2D (p=1.31039e-19); T2D_INCLAVO (p=2.47685e-20); T2D_WIDE (p=7.83069e-18);	NA	NA	NA	NA	2:226924209;2:226924209;2:226953504;2:226953504;2:227008320;2:227008320;2:227010736;2:227010736;2:227011227;2:227011227;2:227011320;2:227011320;2:227011977;2:227011977;2:227012160;2:227012160;2:227012623;2:227012623;2:227012855;2:227012855;2:227013620;2:227013620;2:227014441;2:227014441;2:227015884;2:227015884;2:227016262;2:227016262;2:227016311;2:227016311;2:227016984;2:227016984;2:227019008;2:227019008;2:227019461;2:227019461;2:227020653;2:227020653;2:227020653;2:227020653;2:227020853;2:227020853;2:227022036;2:227022036;2:227022036;2:227022036;2:227025121;2:227025121;2:227026531;2:227026531;2:227026736;2:227026736;2:227026864;2:227026864;2:227026864;2:227026864;2:227028733;2:227028733;2:227028846;2:227028846;2:227029688;2:227029688;2:227034499;2:227034499;2:227034499;2:227034499;2:227036553;2:227036553;2:227036603;2:227036603;2:227036603;2:227036698;2:227036698;2:227036911;2:227036911;2:227037838;2:227037838;2:227038818;2:227038818;2:227038818;2:227040540;2:227040540;2:227046342;2:227046342;2:227046342;2:227046342;2:227047414;2:227047414;2:227047414;2:227047414;2:227047771;2:227047771;2:227047771;2:227047771;2:227048138;2:227048138;2:227054381;2:227054381;2:227054381;2:227054381;2:227054881;2:227054881;2:227054881;2:227054881;2:227058625;2:227058625;2:227058625;2:227058625;2:227062080;2:227062080;2:227062080;2:227062080;2:227065811;2:227065811;2:227066471;2:227066471;2:227066471;2:227066574;2:227066574;2:227066574;2:227067182;2:227067182;2:227067188;2:227067188;2:227067189;2:227067189;2:227067191;2:227067191;2:227067192;2:227067192;2:227069522;2:227069522;2:227073854;2:227073854;2:227073854;2:227073854;2:227075969;2:227075969;2:227077377;2:227077377;2:227077377;2:227077377;2:227083411;2:227083411;2:227083411;2:227083411;2:227087284;2:227087284;2:227087284;2:227088577;2:227088577;2:227088577;2:227088577;2:227091324;2:227091324;2:227092150;2:227092150;2:227092405;2:227092405;2:227092405;2:227092802;2:227092802;2:227092802;2:227092802;2:227093585;2:227093585;2:227093585;2:227093585;2:227093745;2:227093745;2:227093745;2:227093745;2:227094758;2:227094758;2:227094758;2:227094758;2:227095159;2:227095159;2:227095220;2:227095220;2:227095220;2:227095220;2:227095876;2:227095876;2:227095876;2:227095876;2:227098186;2:227098186;2:227098387;2:227098387;2:227098387;2:227099180;2:227099180;2:227099180;2:227099180;2:227099534;2:227099534;2:227099534;2:227099534;2:227099854;2:227099854;2:227099854;2:227099854;2:227099975;2:227099975;2:227099975;2:227099975;2:227100490;2:227100490;2:227100579;2:227100579;2:227100698;2:227100698;2:227100698;2:227100698;2:227101309;2:227101309;2:227101309;2:227101309;2:227101411;2:227101411;2:227101411;2:227101411;2:227103717;2:227103717;2:227103717;2:227103717;2:227104111;2:227104111;2:227104330;2:227104330;2:227105691;2:227105691;2:227105752;2:227105752;2:227105921;2:227105921;2:227105921;2:227106217;2:227106217;2:227106361;2:227106361;2:227106361;2:227106361;2:227107035;2:227107035;2:227107501;2:227107501;2:227107501;2:227107501;2:227108200;2:227108200;2:227108200;2:227108200;2:227108446;2:227108446;2:227108446;2:227108446;2:227111435;2:227111435;2:227112754;2:227112754;2:227112754;2:227112754;2:227116365;2:227116365;2:227116365;2:227116365;2:227117698;2:227117698;2:227117778;2:227117778;2:227117850;2:227117850;2:227121918;2:227121918;2:227121918;2:227121918;2:227122216;2:227122216;2:227122216;2:227122216;2:227123086;2:227123086;2:227123086;2:227123086;2:227123439;2:227123439;2:227123439;2:227123584;2:227123584;2:227123584;2:227123584;2:227125254;2:227125254;2:227125254;2:227125254;2:227125416;2:227125416;2:227125416;2:227125416;2:227127672;2:227127672;2:227128543;2:227128543;2:227128543;2:227128543;2:227128899;2:227128899;2:227128899;2:227128899;2:227128917;2:227128917;2:227128917;2:227128917;2:227129473;2:227129473;2:227129555;2:227129555;2:227129555;2:227133220;2:227133220;2:227133220;2:227133417;2:227133417;2:227133506;2:227133506;2:227133527;2:227133527;2:227133529;2:227133529;2:227134379;2:227134379;2:227134516;2:227134516;2:227134516;2:227136020;2:227136020;2:227136020;2:227136202;2:227136202;2:227136341;2:227136341;2:227136814;2:227136814;2:227137125;2:227137125;2:227137125;2:227137125;2:227138947;2:227138947;2:227139572;2:227139572;2:227140029;2:227140029;2:227140486;2:227140486;2:227140486;2:227140486;2:227140987;2:227140987;2:227140987;2:227141248;2:227141248;2:227141248;2:227141248;2:227141768;2:227141768;2:227141768;2:227141768;2:227142038;2:227142038;2:227142666;2:227142666;2:227142666;2:227144372;2:227144372;2:227144673;2:227144673;2:227144959;2:227144959;2:227145757;2:227145757;2:227149196;2:227149196;2:227149804;2:227149804;2:227149804;2:227151596;2:227151596;2:227151596;2:227151596;2:227154184;2:227154184;2:227154246;2:227154246;2:227156059;2:227156059;2:227156645;2:227156645;2:227156645;2:227156662;2:227156662;2:227156662;2:227156730;2:227156730;2:227156730;2:227156738;2:227156738;2:227157209;2:227157209;2:227157209;2:227157209;2:227157772;2:227157772;2:227159177;2:227159177;2:227159177;2:227159177;2:227159867;2:227159867;2:227159867;2:227159867;2:227161138;2:227161138;2:227162979;2:227162979;2:227163142;2:227163142;2:227163642;2:227163642;2:227163876;2:227163876;2:227163880;2:227163880;2:227163884;2:227163884;2:227164027;2:227164027;2:227164437;2:227164437;2:227164437;2:227164504;2:227164504;2:227164504;2:227164504;2:227164653;2:227164653;2:227164994;2:227164994;2:227164994;2:227171148;2:227171148;2:227171603;2:227171603;2:227171603;2:227171603;2:227172396;2:227172396;2:227172598;2:227172598;2:227172598;2:227172598;2:227173011;2:227173011;2:227173609;2:227173609;2:227174310;2:227174310;2:227174461;2:227174461;2:227174983;2:227174983;2:227175677;2:227175677;2:227176093;2:227176093;2:227176093;2:227177202;2:227177202;2:227177236;2:227177236;2:227177546;2:227177546;2:227178726;2:227178726;2:227178726;2:227179471;2:227179471;2:227179630;2:227179630;2:227179630;2:227179630;2:227179889;2:227179889;2:227180055;2:227180055;2:227180619;2:227180619;2:227180619;2:227180619;2:227180734;2:227180734;2:227181683;2:227181683;2:227181683;2:227181683;2:227182726;2:227182726;2:227182726;2:227182726;2:227183246;2:227183246;2:227185749;2:227185749;2:227190057;2:227190057;2:227190317;2:227190317;2:227192443;2:227192443;2:227195517;2:227195517;2:227198983;2:227198983;	rs62189028;rs62189028;rs62187668;rs62187668;rs57482375;rs57482375;rs148313505;rs148313505;rs13385008;rs13385008;rs13422522;rs13422522;rs147421751;rs147421751;rs28608995;rs28608995;rs10173254;rs10173254;rs10208094;rs10208094;rs13406985;rs13406985;rs10188446;rs10188446;rs151109662;rs151109662;rs4675056;rs4675056;rs11404457;rs11404457;rs12474718;rs12474718;rs34669166;rs34669166;rs10181515;rs10181515;rs7578326;rs7578326;rs7578326;rs7578326;rs13388242;rs13388242;rs13405357;rs13405357;rs13405357;rs13405357;rs72498405;rs72498405;rs6717669;rs6717669;rs10439362;rs10439362;rs13423088;rs13423088;rs13423088;rs13423088;rs2894586;rs2894586;rs2894585;rs2894585;rs149689033;rs149689033;rs6713510;rs6713510;rs6713510;rs6713510;rs36083960;rs36083960;rs4072096;rs4072096;rs4072096;rs55954227;rs55954227;rs62188784;rs62188784;rs6757213;rs6757213;rs4645008;rs4645008;rs4645008;rs72509754;rs72509754;rs2943644;rs2943644;rs2943644;rs2943644;rs2943651;rs2943651;rs2943651;rs2943651;rs2943653;rs2943653;rs2943653;rs2943653;rs397814976;rs397814976;rs2943632;rs2943632;rs2943632;rs2943632;rs2943633;rs2943633;rs2943633;rs2943633;rs2176042;rs2176042;rs2176042;rs2176042;rs952227;rs952227;rs952227;rs952227;rs2972154;rs2972154;rs2972153;rs2972153;rs2972153;rs2972152;rs2972152;rs2972152;rs200718214;rs200718214;rs114562459;rs114562459;rs201810030;rs201810030;rs200115642;rs200115642;rs78859467;rs78859467;rs2972150;rs2972150;rs1515098;rs1515098;rs1515098;rs1515098;rs55880997;rs55880997;rs2943635;rs2943635;rs2943635;rs2943635;rs1399627;rs1399627;rs1399627;rs1399627;rs2943636;rs2943636;rs2943636;rs2943637;rs2943637;rs2943637;rs2943637;rs113832271;rs113832271;rs2972149;rs2972149;rs1515104;rs1515104;rs1515104;rs2176040;rs2176040;rs2176040;rs2176040;rs2943640;rs2943640;rs2943640;rs2943640;rs2943641;rs2943641;rs2943641;rs2943641;rs2203452;rs2203452;rs2203452;rs2203452;rs2138161;rs2138161;rs2222018;rs2222018;rs2222018;rs2222018;rs1024137;rs1024137;rs1024137;rs1024137;rs56256300;rs56256300;rs1515114;rs1515114;rs1515114;rs2943645;rs2943645;rs2943645;rs2943645;rs2943646;rs2943646;rs2943646;rs2943646;rs2972147;rs2972147;rs2972147;rs2972147;rs2943647;rs2943647;rs2943647;rs2943647;rs2943648;rs2943648;rs76882585;rs76882585;rs2972146;rs2972146;rs2972146;rs2972146;rs2972145;rs2972145;rs2972145;rs2972145;rs2972144;rs2972144;rs2972144;rs2972144;rs2138157;rs2138157;rs2138157;rs2138157;rs2972140;rs2972140;rs398061135;rs398061135;rs2943649;rs2943649;rs112332675;rs112332675;rs2943650;rs2943650;rs2943650;rs2972138;rs2972138;rs2972137;rs2972137;rs2972137;rs2972137;rs2972136;rs2972136;rs1913657;rs1913657;rs1913657;rs1913657;rs2972135;rs2972135;rs2972135;rs2972135;rs2943652;rs2943652;rs2943652;rs2943652;rs140581697;rs140581697;rs2943654;rs2943654;rs2943654;rs2943654;rs2972143;rs2972143;rs2972143;rs2972143;rs2972155;rs2972155;rs2972156;rs2972156;rs2943655;rs2943655;rs2943656;rs2943656;rs2943656;rs2943656;rs1515110;rs1515110;rs1515110;rs1515110;rs1515108;rs1515108;rs1515108;rs1515108;rs2943657;rs2943657;rs2943657;rs2943658;rs2943658;rs2943658;rs2943658;rs2943659;rs2943659;rs2943659;rs2943659;rs1399626;rs1399626;rs1399626;rs1399626;rs1399623;rs1399623;rs2943660;rs2943660;rs2943660;rs2943660;rs1515099;rs1515099;rs1515099;rs1515099;rs1515100;rs1515100;rs1515100;rs1515100;rs2972141;rs2972141;rs2972142;rs2972142;rs2972142;rs1399624;rs1399624;rs1399624;rs397767003;rs397767003;rs139453200;rs139453200;rs2396316;rs2396316;rs2396315;rs2396315;rs2673127;rs2673127;rs2713538;rs2713538;rs2713538;rs2673128;rs2673128;rs2673128;rs1567973;rs1567973;rs1033202;rs1033202;rs1515101;rs1515101;rs2713539;rs2713539;rs2713539;rs2713539;rs1399625;rs1399625;rs2673129;rs2673129;rs2673130;rs2673130;rs2713540;rs2713540;rs2713540;rs2713540;rs1515102;rs1515102;rs1515102;rs2673131;rs2673131;rs2673131;rs2673131;rs2713541;rs2713541;rs2713541;rs2713541;rs2713542;rs2713542;rs1849878;rs1849878;rs1849878;rs2713544;rs2713544;rs2396312;rs2396312;rs2673133;rs2673133;rs2673134;rs2673134;rs35660230;rs35660230;rs2713545;rs2713545;rs2713545;rs2673135;rs2673135;rs2673135;rs2673135;rs2972158;rs2972158;rs2972157;rs2972157;rs1813831;rs1813831;rs2673142;rs2673142;rs2673142;rs2713548;rs2713548;rs2713548;rs2458993;rs2458993;rs2458993;rs56135215;rs56135215;rs2713549;rs2713549;rs2713549;rs2713549;rs56921784;rs56921784;rs2673141;rs2673141;rs2673141;rs2673141;rs2673140;rs2673140;rs2673140;rs2673140;rs2673139;rs2673139;rs1606791;rs1606791;rs2713537;rs2713537;rs2713536;rs2713536;rs6706153;rs6706153;rs114616721;rs114616721;rs2673137;rs2673137;rs10717342;rs10717342;rs2713560;rs2713560;rs2713560;rs2713559;rs2713559;rs2713559;rs2713559;rs2673136;rs2673136;rs2713558;rs2713558;rs2713558;rs13012754;rs13012754;rs2713557;rs2713557;rs2713557;rs2713557;rs10683904;rs10683904;rs2713556;rs2713556;rs2713556;rs2713556;rs2713555;rs2713555;rs397988075;rs397988075;rs2713554;rs2713554;rs2713553;rs2713553;rs2673148;rs2673148;rs35025214;rs35025214;rs1515116;rs1515116;rs1515116;rs2673147;rs2673147;rs2713547;rs2713547;rs2713546;rs2713546;rs6436620;rs6436620;rs6436620;rs2673146;rs2673146;rs925735;rs925735;rs925735;rs925735;rs2713551;rs2713551;rs2673144;rs2673144;rs908252;rs908252;rs908252;rs908252;rs66566124;rs66566124;rs2713552;rs2713552;rs2713552;rs2713552;rs529379445;rs529379445;rs529379445;rs529379445;rs2673145;rs2673145;rs10804330;rs10804330;rs3052071;rs3052071;rs2894593;rs2894593;rs7590201;rs7590201;rs6711050;rs6711050;rs10194882;rs10194882;	HDL_C;triglyc;HDL_C;triglyc;HDL_C;triglyc;HDL_C;triglyc;HDL_C;triglyc;HDL_C;triglyc;HDL_C;triglyc;HDL_C;triglyc;HDL_C;triglyc;HDL_C;triglyc;HDL_C;triglyc;HDL_C;triglyc;HDL_C;triglyc;HDL_C;triglyc;HDL_C;triglyc;HDL_C;triglyc;HDL_C;triglyc;HDL_C;triglyc;HDL;HDL_C;TG;triglyc;HDL_C;triglyc;HDL;HDL_C;TG;triglyc;HDL_C;triglyc;HDL_C;triglyc;HDL_C;triglyc;HDL;HDL_C;TG;triglyc;HDL_C;triglyc;HDL_C;triglyc;HDL_C;triglyc;HDL;HDL_C;TG;triglyc;HDL_C;triglyc;HDL;HDL_C;triglyc;HDL_C;triglyc;HDL_C;triglyc;HDL_C;triglyc;HDL;HDL_C;triglyc;HDL_C;triglyc;HDL;HDL_C;TG;triglyc;HDL;HDL_C;TG;triglyc;HDL;HDL_C;TG;triglyc;HDL_C;triglyc;HDL;HDL_C;TG;triglyc;HDL;HDL_C;TG;triglyc;HDL;HDL_C;TG;triglyc;HDL;HDL_C;TG;triglyc;HDL_C;triglyc;HDL;HDL_C;triglyc;HDL;HDL_C;triglyc;HDL_C;triglyc;HDL_C;triglyc;HDL_C;triglyc;HDL_C;triglyc;HDL_C;triglyc;HDL_C;triglyc;HDL;HDL_C;TG;triglyc;HDL_C;triglyc;HDL;HDL_C;TG;triglyc;HDL;HDL_C;TG;triglyc;HDL;HDL_C;triglyc;HDL;HDL_C;TG;triglyc;HDL_C;triglyc;HDL_C;triglyc;HDL;HDL_C;triglyc;HDL;HDL_C;TG;triglyc;HDL;HDL_C;TG;triglyc;HDL;HDL_C;TG;triglyc;HDL;HDL_C;TG;triglyc;HDL_C;triglyc;HDL;HDL_C;TG;triglyc;HDL;HDL_C;TG;triglyc;HDL_C;triglyc;HDL;HDL_C;triglyc;HDL;HDL_C;TG;triglyc;HDL;HDL_C;TG;triglyc;HDL;HDL_C;TG;triglyc;HDL;HDL_C;TG;triglyc;HDL_C;triglyc;HDL_C;triglyc;HDL;HDL_C;TG;triglyc;HDL;HDL_C;TG;triglyc;HDL;HDL_C;TG;triglyc;HDL;HDL_C;TG;triglyc;HDL_C;triglyc;HDL_C;triglyc;HDL_C;triglyc;HDL_C;triglyc;HDL;HDL_C;triglyc;HDL_C;triglyc;HDL;HDL_C;TG;triglyc;HDL_C;triglyc;HDL;HDL_C;TG;triglyc;HDL;HDL_C;TG;triglyc;HDL;HDL_C;TG;triglyc;HDL_C;triglyc;HDL;HDL_C;TG;triglyc;HDL;HDL_C;TG;triglyc;HDL_C;triglyc;HDL_C;triglyc;HDL_C;triglyc;HDL;HDL_C;TG;triglyc;HDL;HDL_C;TG;triglyc;HDL;HDL_C;TG;triglyc;HDL;HDL_C;triglyc;HDL;HDL_C;TG;triglyc;HDL;HDL_C;TG;triglyc;HDL;HDL_C;TG;triglyc;HDL_C;triglyc;HDL;HDL_C;TG;triglyc;HDL;HDL_C;TG;triglyc;HDL;HDL_C;TG;triglyc;HDL_C;triglyc;HDL;HDL_C;triglyc;HDL;HDL_C;triglyc;HDL_C;triglyc;HDL_C;triglyc;HDL_C;triglyc;HDL_C;triglyc;HDL_C;triglyc;HDL;HDL_C;triglyc;HDL;HDL_C;triglyc;HDL_C;triglyc;HDL_C;triglyc;HDL_C;triglyc;HDL;HDL_C;TG;triglyc;HDL_C;triglyc;HDL_C;triglyc;HDL_C;triglyc;HDL;HDL_C;TG;triglyc;HDL;HDL_C;triglyc;HDL;HDL_C;TG;triglyc;HDL;HDL_C;TG;triglyc;HDL_C;triglyc;HDL;HDL_C;triglyc;HDL_C;triglyc;HDL_C;triglyc;HDL_C;triglyc;HDL_C;triglyc;HDL_C;triglyc;HDL;HDL_C;triglyc;HDL;HDL_C;TG;triglyc;HDL_C;triglyc;HDL_C;triglyc;HDL_C;triglyc;HDL;HDL_C;triglyc;HDL;HDL_C;triglyc;HDL;HDL_C;triglyc;HDL_C;triglyc;HDL;HDL_C;TG;triglyc;HDL_C;triglyc;HDL;HDL_C;TG;triglyc;HDL;HDL_C;TG;triglyc;HDL_C;triglyc;HDL_C;triglyc;HDL_C;triglyc;HDL_C;triglyc;HDL_C;triglyc;HDL_C;triglyc;HDL_C;triglyc;HDL_C;triglyc;HDL;HDL_C;triglyc;HDL;HDL_C;TG;triglyc;HDL_C;triglyc;HDL;HDL_C;triglyc;HDL_C;triglyc;HDL;HDL_C;TG;triglyc;HDL_C;triglyc;HDL;HDL_C;TG;triglyc;HDL_C;triglyc;HDL_C;triglyc;HDL_C;triglyc;HDL_C;triglyc;HDL_C;triglyc;HDL_C;triglyc;HDL;HDL_C;triglyc;HDL_C;triglyc;HDL_C;triglyc;HDL_C;triglyc;HDL;HDL_C;triglyc;HDL_C;triglyc;HDL;HDL_C;TG;triglyc;HDL_C;triglyc;HDL_C;triglyc;HDL;HDL_C;TG;triglyc;HDL_C;triglyc;HDL;HDL_C;TG;triglyc;HDL_C;HDL_C;triglyc;triglyc;HDL_C;triglyc;HDL_C;triglyc;HDL_C;triglyc;HDL_C;triglyc;HDL_C;triglyc;HDL_C;triglyc;HDL_C;triglyc;	UKBB;UKBB;UKBB;UKBB;UKBB;UKBB;UKBB;UKBB;UKBB;UKBB;UKBB;UKBB;UKBB;UKBB;UKBB;UKBB;UKBB;UKBB;UKBB;UKBB;UKBB;UKBB;UKBB;UKBB;UKBB;UKBB;UKBB;UKBB;UKBB;UKBB;UKBB;UKBB;UKBB;UKBB;UKBB;UKBB;Willer_et_al_2013;UKBB;Willer_et_al_2013;UKBB;UKBB;UKBB;Willer_et_al_2013;UKBB;Willer_et_al_2013;UKBB;UKBB;UKBB;UKBB;UKBB;UKBB;UKBB;Willer_et_al_2013;UKBB;Willer_et_al_2013;UKBB;UKBB;UKBB;UKBB;UKBB;UKBB;UKBB;Willer_et_al_2013;UKBB;Willer_et_al_2013;UKBB;UKBB;UKBB;Willer_et_al_2013;UKBB;UKBB;UKBB;UKBB;UKBB;UKBB;UKBB;UKBB;Willer_et_al_2013;UKBB;UKBB;UKBB;UKBB;Willer_et_al_2013;UKBB;Willer_et_al_2013;UKBB;Willer_et_al_2013;UKBB;Willer_et_al_2013;UKBB;Willer_et_al_2013;UKBB;Willer_et_al_2013;UKBB;UKBB;UKBB;Willer_et_al_2013;UKBB;Willer_et_al_2013;UKBB;Willer_et_al_2013;UKBB;Willer_et_al_2013;UKBB;Willer_et_al_2013;UKBB;Willer_et_al_2013;UKBB;Willer_et_al_2013;UKBB;Willer_et_al_2013;UKBB;UKBB;UKBB;Willer_et_al_2013;UKBB;UKBB;Willer_et_al_2013;UKBB;UKBB;UKBB;UKBB;UKBB;UKBB;UKBB;UKBB;UKBB;UKBB;UKBB;UKBB;UKBB;UKBB;Willer_et_al_2013;UKBB;Willer_et_al_2013;UKBB;UKBB;UKBB;Willer_et_al_2013;UKBB;Willer_et_al_2013;UKBB;Willer_et_al_2013;UKBB;Willer_et_al_2013;UKBB;Willer_et_al_2013;UKBB;UKBB;Willer_et_al_2013;UKBB;Willer_et_al_2013;UKBB;UKBB;UKBB;UKBB;UKBB;Willer_et_al_2013;UKBB;UKBB;Willer_et_al_2013;UKBB;Willer_et_al_2013;UKBB;Willer_et_al_2013;UKBB;Willer_et_al_2013;UKBB;Willer_et_al_2013;UKBB;Willer_et_al_2013;UKBB;Willer_et_al_2013;UKBB;Willer_et_al_2013;UKBB;UKBB;UKBB;Willer_et_al_2013;UKBB;Willer_et_al_2013;UKBB;Willer_et_al_2013;UKBB;Willer_et_al_2013;UKBB;UKBB;UKBB;Willer_et_al_2013;UKBB;UKBB;Willer_et_al_2013;UKBB;Willer_et_al_2013;UKBB;Willer_et_al_2013;UKBB;Willer_et_al_2013;UKBB;Willer_et_al_2013;UKBB;Willer_et_al_2013;UKBB;Willer_et_al_2013;UKBB;Willer_et_al_2013;UKBB;UKBB;UKBB;UKBB;UKBB;Willer_et_al_2013;UKBB;Willer_et_al_2013;UKBB;Willer_et_al_2013;UKBB;Willer_et_al_2013;UKBB;Willer_et_al_2013;UKBB;Willer_et_al_2013;UKBB;Willer_et_al_2013;UKBB;Willer_et_al_2013;UKBB;UKBB;UKBB;UKBB;UKBB;UKBB;UKBB;UKBB;UKBB;Willer_et_al_2013;UKBB;UKBB;UKBB;UKBB;Willer_et_al_2013;UKBB;Willer_et_al_2013;UKBB;UKBB;UKBB;Willer_et_al_2013;UKBB;Willer_et_al_2013;UKBB;Willer_et_al_2013;UKBB;Willer_et_al_2013;UKBB;Willer_et_al_2013;UKBB;Willer_et_al_2013;UKBB;UKBB;UKBB;Willer_et_al_2013;UKBB;Willer_et_al_2013;UKBB;Willer_et_al_2013;UKBB;Willer_et_al_2013;UKBB;UKBB;UKBB;UKBB;UKBB;UKBB;UKBB;Willer_et_al_2013;UKBB;Willer_et_al_2013;UKBB;Willer_et_al_2013;UKBB;Willer_et_al_2013;UKBB;Willer_et_al_2013;UKBB;Willer_et_al_2013;UKBB;Willer_et_al_2013;UKBB;UKBB;Willer_et_al_2013;UKBB;Willer_et_al_2013;UKBB;Willer_et_al_2013;UKBB;Willer_et_al_2013;UKBB;Willer_et_al_2013;UKBB;Willer_et_al_2013;UKBB;UKBB;UKBB;Willer_et_al_2013;UKBB;Willer_et_al_2013;UKBB;Willer_et_al_2013;UKBB;Willer_et_al_2013;UKBB;Willer_et_al_2013;UKBB;Willer_et_al_2013;UKBB;UKBB;UKBB;Willer_et_al_2013;UKBB;UKBB;Willer_et_al_2013;UKBB;UKBB;UKBB;UKBB;UKBB;UKBB;UKBB;UKBB;UKBB;UKBB;UKBB;UKBB;Willer_et_al_2013;UKBB;UKBB;Willer_et_al_2013;UKBB;UKBB;UKBB;UKBB;UKBB;UKBB;UKBB;UKBB;Willer_et_al_2013;UKBB;Willer_et_al_2013;UKBB;UKBB;UKBB;UKBB;UKBB;UKBB;UKBB;Willer_et_al_2013;UKBB;Willer_et_al_2013;UKBB;Willer_et_al_2013;UKBB;UKBB;Willer_et_al_2013;UKBB;Willer_et_al_2013;UKBB;Willer_et_al_2013;UKBB;Willer_et_al_2013;UKBB;UKBB;UKBB;Willer_et_al_2013;UKBB;UKBB;UKBB;UKBB;UKBB;UKBB;UKBB;UKBB;UKBB;UKBB;UKBB;UKBB;Willer_et_al_2013;UKBB;UKBB;Willer_et_al_2013;UKBB;Willer_et_al_2013;UKBB;UKBB;UKBB;UKBB;UKBB;UKBB;UKBB;Willer_et_al_2013;UKBB;UKBB;Willer_et_al_2013;UKBB;UKBB;Willer_et_al_2013;UKBB;UKBB;UKBB;UKBB;Willer_et_al_2013;UKBB;Willer_et_al_2013;UKBB;UKBB;UKBB;Willer_et_al_2013;UKBB;Willer_et_al_2013;UKBB;Willer_et_al_2013;UKBB;Willer_et_al_2013;UKBB;UKBB;UKBB;UKBB;UKBB;UKBB;UKBB;UKBB;UKBB;UKBB;UKBB;UKBB;UKBB;UKBB;UKBB;UKBB;UKBB;Willer_et_al_2013;UKBB;UKBB;Willer_et_al_2013;UKBB;Willer_et_al_2013;UKBB;UKBB;UKBB;Willer_et_al_2013;UKBB;UKBB;UKBB;UKBB;Willer_et_al_2013;UKBB;Willer_et_al_2013;UKBB;UKBB;UKBB;Willer_et_al_2013;UKBB;Willer_et_al_2013;UKBB;UKBB;UKBB;UKBB;UKBB;UKBB;UKBB;UKBB;UKBB;UKBB;UKBB;UKBB;UKBB;Willer_et_al_2013;UKBB;UKBB;UKBB;UKBB;UKBB;UKBB;UKBB;UKBB;Willer_et_al_2013;UKBB;UKBB;UKBB;UKBB;Willer_et_al_2013;UKBB;Willer_et_al_2013;UKBB;UKBB;UKBB;UKBB;UKBB;Willer_et_al_2013;UKBB;Willer_et_al_2013;UKBB;UKBB;UKBB;Willer_et_al_2013;UKBB;Willer_et_al_2013;UKBB;UKBB;UKBB;UKBB;UKBB;UKBB;UKBB;UKBB;UKBB;UKBB;UKBB;UKBB;UKBB;UKBB;UKBB;UKBB;UKBB;UKBB;UKBB;	2:227198983	rs10194882	227198983;227198983;227198983;227202252;227182519;227198983;227184231;226855425;227201709;226895738;227057578;	rs10194882;rs10194882;rs10194882;rs11684509;rs79615915;rs10194882;rs115420636;rs12620554;rs10933138;rs113403741;rs55726223;	HDL_cholesterol;Triglycerides;Apolipoprotein_A;HDL_cholesterol;Triglycerides;Albumin;Triglycerides;Triglycerides;eGFR;HDL_cholesterol;HDL_cholesterol;	Sinnott-Armstrong_et_al.;Sinnott-Armstrong_et_al.;Sinnott-Armstrong_et_al.;Sinnott-Armstrong_et_al.;Sinnott-Armstrong_et_al.;Sinnott-Armstrong_et_al.;Sinnott-Armstrong_et_al.;Sinnott-Armstrong_et_al.;Sinnott-Armstrong_et_al.;Sinnott-Armstrong_et_al.;Sinnott-Armstrong_et_al.;
2_23	2	226366226	227698983	S-VLDL-TG_percent	227107035	2:227107035:A:G	rs2972136	a	g	0.3524	-0.0278939	0.00416944	2.23e-11	10.65	32	0.5361	No	LOC646736	IRS1	Biology	72	ApoA1;ApoBbyApoA1;HDL2-C;HDL-C;HDL-D;IDL-FC_percent;Ile;Leu;L-HDL-C;L-HDL-CE;L-HDL-C_percent;L-HDL-FC;L-HDL-FC_percent;L-HDL-L;L-HDL-P;L-HDL-PL;L-HDL-TG_percent;L-VLDL-C;L-VLDL-CE;L-VLDL-FC;L-VLDL-L;L-VLDL-P;L-VLDL-PL;L-VLDL-TG;M-HDL-TG_percent;M-VLDL-C;M-VLDL-CE;M-VLDL-FC;M-VLDL-L;M-VLDL-P;M-VLDL-PL;M-VLDL-PL_percent;M-VLDL-TG;Serum-TG;S-HDL-TG;S-HDL-TG_percent;S-VLDL-FC;S-VLDL-L;S-VLDL-P;S-VLDL-PL;S-VLDL-TG;S-VLDL-TG_percent;TGbyPG;VLDL-C;VLDL-D;VLDL-TG;XL-HDL-C;XL-HDL-CE;XL-HDL-CE_percent;XL-HDL-C_percent;XL-HDL-FC;XL-HDL-L;XL-HDL-P;XL-HDL-PL;XL-HDL-PL_percent;XL-HDL-TG_percent;XL-VLDL-C;XL-VLDL-CE;XL-VLDL-FC;XL-VLDL-L;XL-VLDL-P;XL-VLDL-PL;XL-VLDL-TG;XS-VLDL-TG;XS-VLDL-TG_percent;XXL-VLDL-C;XXL-VLDL-CE;XXL-VLDL-FC;XXL-VLDL-L;XXL-VLDL-P;XXL-VLDL-PL;XXL-VLDL-TG;	1	region_2_23_locus_1	intergenic_variant	NA	NA	NA	DIABETES_FG (p=1.63795e-19); DM_OTHER_WIDE (p=1.6819e-21); DM_SEVERAL_COMPLICATIONS (p=1.18144e-08); E4_DIABETES (p=1.02589e-19); E4_DM2 (p=7.71436e-22); E4_DM2NASCOMP (p=6.51478e-21); E4_DM2NOCOMP (p=4.6849e-17); E4_DM2_STRICT (p=1.32892e-19); E4_ENDONUTRMET (p=6.06443e-09); KELA_DIAB_INSUL (p=2.41435e-17); KELA_DIAB_INSUL_EXMORE (p=2.47685e-19); RX_STATIN (p=4.03859e-09); T2D (p=1.3954e-19); T2D_INCLAVO (p=2.4615e-20); T2D_WIDE (p=7.56659e-18);	Type II diabetes (DIAGRAM 2015); Type II diabetes adjusted for BMI (DIAGRAM 2017); Type II diabetes (DIAGRAM 2017); Arm fat percentage left (Neale B 2017); Arm fat percentage right (Neale B 2017); Arm fat-free mass left (Neale B 2017); Arm fat-free mass right (Neale B 2017); Arm predicted mass left (Neale B 2017); Arm predicted mass right (Neale B 2017); Body fat percentage (Neale B 2017); Diabetes diagnosed by doctor (Neale B 2017); Impedance of arm left (Neale B 2017); Impedance of arm right (Neale B 2017); Impedance of whole body (Neale B 2017); Medication for cholesterol, blood pressure or diabetes: blood pressure medication (Neale B 2017); Medication for cholesterol, blood pressure or diabetes: none of the above (Neale B 2017); Self-reported diabetes (Neale B 2017); Self-reported high cholesterol (Neale B 2017); Treatment with metformin (Neale B 2017); Trunk fat mass (Neale B 2017); Trunk fat percentage (Neale B 2017); Trunk fat-free mass (Neale B 2017); Trunk predicted mass (Neale B 2017);	NA	NA	NA	2:226924209;2:226924209;2:226953504;2:226953504;2:227008320;2:227008320;2:227010736;2:227010736;2:227011227;2:227011227;2:227011320;2:227011320;2:227011977;2:227011977;2:227012160;2:227012160;2:227012623;2:227012623;2:227012855;2:227012855;2:227013620;2:227013620;2:227014441;2:227014441;2:227015884;2:227015884;2:227016262;2:227016262;2:227016311;2:227016311;2:227016984;2:227016984;2:227019008;2:227019008;2:227019461;2:227019461;2:227020653;2:227020653;2:227020653;2:227020653;2:227020853;2:227020853;2:227022036;2:227022036;2:227022036;2:227022036;2:227025121;2:227025121;2:227026531;2:227026531;2:227026736;2:227026736;2:227026864;2:227026864;2:227026864;2:227026864;2:227028733;2:227028733;2:227028846;2:227028846;2:227029688;2:227029688;2:227034499;2:227034499;2:227034499;2:227034499;2:227036553;2:227036553;2:227036603;2:227036603;2:227036603;2:227036698;2:227036698;2:227036911;2:227036911;2:227037838;2:227037838;2:227038818;2:227038818;2:227038818;2:227040540;2:227040540;2:227046342;2:227046342;2:227046342;2:227046342;2:227047414;2:227047414;2:227047414;2:227047414;2:227047771;2:227047771;2:227047771;2:227047771;2:227048138;2:227048138;2:227054381;2:227054381;2:227054381;2:227054381;2:227054881;2:227054881;2:227054881;2:227054881;2:227058625;2:227058625;2:227058625;2:227058625;2:227062080;2:227062080;2:227062080;2:227062080;2:227065811;2:227065811;2:227066471;2:227066471;2:227066471;2:227066574;2:227066574;2:227066574;2:227067182;2:227067182;2:227067188;2:227067188;2:227067189;2:227067189;2:227067191;2:227067191;2:227067192;2:227067192;2:227069522;2:227069522;2:227073854;2:227073854;2:227073854;2:227073854;2:227075969;2:227075969;2:227077377;2:227077377;2:227077377;2:227077377;2:227083411;2:227083411;2:227083411;2:227083411;2:227087284;2:227087284;2:227087284;2:227088577;2:227088577;2:227088577;2:227088577;2:227091324;2:227091324;2:227092150;2:227092150;2:227092405;2:227092405;2:227092405;2:227092802;2:227092802;2:227092802;2:227092802;2:227093585;2:227093585;2:227093585;2:227093585;2:227093745;2:227093745;2:227093745;2:227093745;2:227094758;2:227094758;2:227094758;2:227094758;2:227095159;2:227095159;2:227095220;2:227095220;2:227095220;2:227095220;2:227095876;2:227095876;2:227095876;2:227095876;2:227098186;2:227098186;2:227098387;2:227098387;2:227098387;2:227099180;2:227099180;2:227099180;2:227099180;2:227099534;2:227099534;2:227099534;2:227099534;2:227099854;2:227099854;2:227099854;2:227099854;2:227099975;2:227099975;2:227099975;2:227099975;2:227100490;2:227100490;2:227100579;2:227100579;2:227100698;2:227100698;2:227100698;2:227100698;2:227101309;2:227101309;2:227101309;2:227101309;2:227101411;2:227101411;2:227101411;2:227101411;2:227103717;2:227103717;2:227103717;2:227103717;2:227104111;2:227104111;2:227104330;2:227104330;2:227105691;2:227105691;2:227105752;2:227105752;2:227105921;2:227105921;2:227105921;2:227106217;2:227106217;2:227106361;2:227106361;2:227106361;2:227106361;2:227107035;2:227107035;2:227107501;2:227107501;2:227107501;2:227107501;2:227108200;2:227108200;2:227108200;2:227108200;2:227108446;2:227108446;2:227108446;2:227108446;2:227111435;2:227111435;2:227112754;2:227112754;2:227112754;2:227112754;2:227116365;2:227116365;2:227116365;2:227116365;2:227117698;2:227117698;2:227117778;2:227117778;2:227117850;2:227117850;2:227121918;2:227121918;2:227121918;2:227121918;2:227122216;2:227122216;2:227122216;2:227122216;2:227123086;2:227123086;2:227123086;2:227123086;2:227123439;2:227123439;2:227123439;2:227123584;2:227123584;2:227123584;2:227123584;2:227125254;2:227125254;2:227125254;2:227125254;2:227125416;2:227125416;2:227125416;2:227125416;2:227127672;2:227127672;2:227128543;2:227128543;2:227128543;2:227128543;2:227128899;2:227128899;2:227128899;2:227128899;2:227128917;2:227128917;2:227128917;2:227128917;2:227129473;2:227129473;2:227129555;2:227129555;2:227129555;2:227133220;2:227133220;2:227133220;2:227133417;2:227133417;2:227133506;2:227133506;2:227133527;2:227133527;2:227133529;2:227133529;2:227134379;2:227134379;2:227134516;2:227134516;2:227134516;2:227136020;2:227136020;2:227136020;2:227136202;2:227136202;2:227136341;2:227136341;2:227136814;2:227136814;2:227137125;2:227137125;2:227137125;2:227137125;2:227138947;2:227138947;2:227139572;2:227139572;2:227140029;2:227140029;2:227140486;2:227140486;2:227140486;2:227140486;2:227140987;2:227140987;2:227140987;2:227141248;2:227141248;2:227141248;2:227141248;2:227141768;2:227141768;2:227141768;2:227141768;2:227142038;2:227142038;2:227142666;2:227142666;2:227142666;2:227144372;2:227144372;2:227144673;2:227144673;2:227144959;2:227144959;2:227145757;2:227145757;2:227149196;2:227149196;2:227149804;2:227149804;2:227149804;2:227151596;2:227151596;2:227151596;2:227151596;2:227154184;2:227154184;2:227154246;2:227154246;2:227156059;2:227156059;2:227156645;2:227156645;2:227156645;2:227156662;2:227156662;2:227156662;2:227156730;2:227156730;2:227156730;2:227156738;2:227156738;2:227157209;2:227157209;2:227157209;2:227157209;2:227157772;2:227157772;2:227159177;2:227159177;2:227159177;2:227159177;2:227159867;2:227159867;2:227159867;2:227159867;2:227161138;2:227161138;2:227162979;2:227162979;2:227163142;2:227163142;2:227163642;2:227163642;2:227163876;2:227163876;2:227163880;2:227163880;2:227163884;2:227163884;2:227164027;2:227164027;2:227164437;2:227164437;2:227164437;2:227164504;2:227164504;2:227164504;2:227164504;2:227164653;2:227164653;2:227164994;2:227164994;2:227164994;2:227171148;2:227171148;2:227171603;2:227171603;2:227171603;2:227171603;2:227172396;2:227172396;2:227172598;2:227172598;2:227172598;2:227172598;2:227173011;2:227173011;2:227173609;2:227173609;2:227174310;2:227174310;2:227174461;2:227174461;2:227174983;2:227174983;2:227175677;2:227175677;2:227176093;2:227176093;2:227176093;2:227177202;2:227177202;2:227177236;2:227177236;2:227177546;2:227177546;2:227178726;2:227178726;2:227178726;2:227179471;2:227179471;2:227179630;2:227179630;2:227179630;2:227179630;2:227179889;2:227179889;2:227180055;2:227180055;2:227180619;2:227180619;2:227180619;2:227180619;2:227180734;2:227180734;2:227181683;2:227181683;2:227181683;2:227181683;2:227182726;2:227182726;2:227182726;2:227182726;2:227183246;2:227183246;2:227185749;2:227185749;2:227190057;2:227190057;2:227190317;2:227190317;2:227192443;2:227192443;2:227195517;2:227195517;2:227198983;2:227198983;	rs62189028;rs62189028;rs62187668;rs62187668;rs57482375;rs57482375;rs148313505;rs148313505;rs13385008;rs13385008;rs13422522;rs13422522;rs147421751;rs147421751;rs28608995;rs28608995;rs10173254;rs10173254;rs10208094;rs10208094;rs13406985;rs13406985;rs10188446;rs10188446;rs151109662;rs151109662;rs4675056;rs4675056;rs11404457;rs11404457;rs12474718;rs12474718;rs34669166;rs34669166;rs10181515;rs10181515;rs7578326;rs7578326;rs7578326;rs7578326;rs13388242;rs13388242;rs13405357;rs13405357;rs13405357;rs13405357;rs72498405;rs72498405;rs6717669;rs6717669;rs10439362;rs10439362;rs13423088;rs13423088;rs13423088;rs13423088;rs2894586;rs2894586;rs2894585;rs2894585;rs149689033;rs149689033;rs6713510;rs6713510;rs6713510;rs6713510;rs36083960;rs36083960;rs4072096;rs4072096;rs4072096;rs55954227;rs55954227;rs62188784;rs62188784;rs6757213;rs6757213;rs4645008;rs4645008;rs4645008;rs72509754;rs72509754;rs2943644;rs2943644;rs2943644;rs2943644;rs2943651;rs2943651;rs2943651;rs2943651;rs2943653;rs2943653;rs2943653;rs2943653;rs397814976;rs397814976;rs2943632;rs2943632;rs2943632;rs2943632;rs2943633;rs2943633;rs2943633;rs2943633;rs2176042;rs2176042;rs2176042;rs2176042;rs952227;rs952227;rs952227;rs952227;rs2972154;rs2972154;rs2972153;rs2972153;rs2972153;rs2972152;rs2972152;rs2972152;rs200718214;rs200718214;rs114562459;rs114562459;rs201810030;rs201810030;rs200115642;rs200115642;rs78859467;rs78859467;rs2972150;rs2972150;rs1515098;rs1515098;rs1515098;rs1515098;rs55880997;rs55880997;rs2943635;rs2943635;rs2943635;rs2943635;rs1399627;rs1399627;rs1399627;rs1399627;rs2943636;rs2943636;rs2943636;rs2943637;rs2943637;rs2943637;rs2943637;rs113832271;rs113832271;rs2972149;rs2972149;rs1515104;rs1515104;rs1515104;rs2176040;rs2176040;rs2176040;rs2176040;rs2943640;rs2943640;rs2943640;rs2943640;rs2943641;rs2943641;rs2943641;rs2943641;rs2203452;rs2203452;rs2203452;rs2203452;rs2138161;rs2138161;rs2222018;rs2222018;rs2222018;rs2222018;rs1024137;rs1024137;rs1024137;rs1024137;rs56256300;rs56256300;rs1515114;rs1515114;rs1515114;rs2943645;rs2943645;rs2943645;rs2943645;rs2943646;rs2943646;rs2943646;rs2943646;rs2972147;rs2972147;rs2972147;rs2972147;rs2943647;rs2943647;rs2943647;rs2943647;rs2943648;rs2943648;rs76882585;rs76882585;rs2972146;rs2972146;rs2972146;rs2972146;rs2972145;rs2972145;rs2972145;rs2972145;rs2972144;rs2972144;rs2972144;rs2972144;rs2138157;rs2138157;rs2138157;rs2138157;rs2972140;rs2972140;rs398061135;rs398061135;rs2943649;rs2943649;rs112332675;rs112332675;rs2943650;rs2943650;rs2943650;rs2972138;rs2972138;rs2972137;rs2972137;rs2972137;rs2972137;rs2972136;rs2972136;rs1913657;rs1913657;rs1913657;rs1913657;rs2972135;rs2972135;rs2972135;rs2972135;rs2943652;rs2943652;rs2943652;rs2943652;rs140581697;rs140581697;rs2943654;rs2943654;rs2943654;rs2943654;rs2972143;rs2972143;rs2972143;rs2972143;rs2972155;rs2972155;rs2972156;rs2972156;rs2943655;rs2943655;rs2943656;rs2943656;rs2943656;rs2943656;rs1515110;rs1515110;rs1515110;rs1515110;rs1515108;rs1515108;rs1515108;rs1515108;rs2943657;rs2943657;rs2943657;rs2943658;rs2943658;rs2943658;rs2943658;rs2943659;rs2943659;rs2943659;rs2943659;rs1399626;rs1399626;rs1399626;rs1399626;rs1399623;rs1399623;rs2943660;rs2943660;rs2943660;rs2943660;rs1515099;rs1515099;rs1515099;rs1515099;rs1515100;rs1515100;rs1515100;rs1515100;rs2972141;rs2972141;rs2972142;rs2972142;rs2972142;rs1399624;rs1399624;rs1399624;rs397767003;rs397767003;rs139453200;rs139453200;rs2396316;rs2396316;rs2396315;rs2396315;rs2673127;rs2673127;rs2713538;rs2713538;rs2713538;rs2673128;rs2673128;rs2673128;rs1567973;rs1567973;rs1033202;rs1033202;rs1515101;rs1515101;rs2713539;rs2713539;rs2713539;rs2713539;rs1399625;rs1399625;rs2673129;rs2673129;rs2673130;rs2673130;rs2713540;rs2713540;rs2713540;rs2713540;rs1515102;rs1515102;rs1515102;rs2673131;rs2673131;rs2673131;rs2673131;rs2713541;rs2713541;rs2713541;rs2713541;rs2713542;rs2713542;rs1849878;rs1849878;rs1849878;rs2713544;rs2713544;rs2396312;rs2396312;rs2673133;rs2673133;rs2673134;rs2673134;rs35660230;rs35660230;rs2713545;rs2713545;rs2713545;rs2673135;rs2673135;rs2673135;rs2673135;rs2972158;rs2972158;rs2972157;rs2972157;rs1813831;rs1813831;rs2673142;rs2673142;rs2673142;rs2713548;rs2713548;rs2713548;rs2458993;rs2458993;rs2458993;rs56135215;rs56135215;rs2713549;rs2713549;rs2713549;rs2713549;rs56921784;rs56921784;rs2673141;rs2673141;rs2673141;rs2673141;rs2673140;rs2673140;rs2673140;rs2673140;rs2673139;rs2673139;rs1606791;rs1606791;rs2713537;rs2713537;rs2713536;rs2713536;rs6706153;rs6706153;rs114616721;rs114616721;rs2673137;rs2673137;rs10717342;rs10717342;rs2713560;rs2713560;rs2713560;rs2713559;rs2713559;rs2713559;rs2713559;rs2673136;rs2673136;rs2713558;rs2713558;rs2713558;rs13012754;rs13012754;rs2713557;rs2713557;rs2713557;rs2713557;rs10683904;rs10683904;rs2713556;rs2713556;rs2713556;rs2713556;rs2713555;rs2713555;rs397988075;rs397988075;rs2713554;rs2713554;rs2713553;rs2713553;rs2673148;rs2673148;rs35025214;rs35025214;rs1515116;rs1515116;rs1515116;rs2673147;rs2673147;rs2713547;rs2713547;rs2713546;rs2713546;rs6436620;rs6436620;rs6436620;rs2673146;rs2673146;rs925735;rs925735;rs925735;rs925735;rs2713551;rs2713551;rs2673144;rs2673144;rs908252;rs908252;rs908252;rs908252;rs66566124;rs66566124;rs2713552;rs2713552;rs2713552;rs2713552;rs529379445;rs529379445;rs529379445;rs529379445;rs2673145;rs2673145;rs10804330;rs10804330;rs3052071;rs3052071;rs2894593;rs2894593;rs7590201;rs7590201;rs6711050;rs6711050;rs10194882;rs10194882;	HDL_C;triglyc;HDL_C;triglyc;HDL_C;triglyc;HDL_C;triglyc;HDL_C;triglyc;HDL_C;triglyc;HDL_C;triglyc;HDL_C;triglyc;HDL_C;triglyc;HDL_C;triglyc;HDL_C;triglyc;HDL_C;triglyc;HDL_C;triglyc;HDL_C;triglyc;HDL_C;triglyc;HDL_C;triglyc;HDL_C;triglyc;HDL_C;triglyc;HDL;HDL_C;TG;triglyc;HDL_C;triglyc;HDL;HDL_C;TG;triglyc;HDL_C;triglyc;HDL_C;triglyc;HDL_C;triglyc;HDL;HDL_C;TG;triglyc;HDL_C;triglyc;HDL_C;triglyc;HDL_C;triglyc;HDL;HDL_C;TG;triglyc;HDL_C;triglyc;HDL;HDL_C;triglyc;HDL_C;triglyc;HDL_C;triglyc;HDL_C;triglyc;HDL;HDL_C;triglyc;HDL_C;triglyc;HDL;HDL_C;TG;triglyc;HDL;HDL_C;TG;triglyc;HDL;HDL_C;TG;triglyc;HDL_C;triglyc;HDL;HDL_C;TG;triglyc;HDL;HDL_C;TG;triglyc;HDL;HDL_C;TG;triglyc;HDL;HDL_C;TG;triglyc;HDL_C;triglyc;HDL;HDL_C;triglyc;HDL;HDL_C;triglyc;HDL_C;triglyc;HDL_C;triglyc;HDL_C;triglyc;HDL_C;triglyc;HDL_C;triglyc;HDL_C;triglyc;HDL;HDL_C;TG;triglyc;HDL_C;triglyc;HDL;HDL_C;TG;triglyc;HDL;HDL_C;TG;triglyc;HDL;HDL_C;triglyc;HDL;HDL_C;TG;triglyc;HDL_C;triglyc;HDL_C;triglyc;HDL;HDL_C;triglyc;HDL;HDL_C;TG;triglyc;HDL;HDL_C;TG;triglyc;HDL;HDL_C;TG;triglyc;HDL;HDL_C;TG;triglyc;HDL_C;triglyc;HDL;HDL_C;TG;triglyc;HDL;HDL_C;TG;triglyc;HDL_C;triglyc;HDL;HDL_C;triglyc;HDL;HDL_C;TG;triglyc;HDL;HDL_C;TG;triglyc;HDL;HDL_C;TG;triglyc;HDL;HDL_C;TG;triglyc;HDL_C;triglyc;HDL_C;triglyc;HDL;HDL_C;TG;triglyc;HDL;HDL_C;TG;triglyc;HDL;HDL_C;TG;triglyc;HDL;HDL_C;TG;triglyc;HDL_C;triglyc;HDL_C;triglyc;HDL_C;triglyc;HDL_C;triglyc;HDL;HDL_C;triglyc;HDL_C;triglyc;HDL;HDL_C;TG;triglyc;HDL_C;triglyc;HDL;HDL_C;TG;triglyc;HDL;HDL_C;TG;triglyc;HDL;HDL_C;TG;triglyc;HDL_C;triglyc;HDL;HDL_C;TG;triglyc;HDL;HDL_C;TG;triglyc;HDL_C;triglyc;HDL_C;triglyc;HDL_C;triglyc;HDL;HDL_C;TG;triglyc;HDL;HDL_C;TG;triglyc;HDL;HDL_C;TG;triglyc;HDL;HDL_C;triglyc;HDL;HDL_C;TG;triglyc;HDL;HDL_C;TG;triglyc;HDL;HDL_C;TG;triglyc;HDL_C;triglyc;HDL;HDL_C;TG;triglyc;HDL;HDL_C;TG;triglyc;HDL;HDL_C;TG;triglyc;HDL_C;triglyc;HDL;HDL_C;triglyc;HDL;HDL_C;triglyc;HDL_C;triglyc;HDL_C;triglyc;HDL_C;triglyc;HDL_C;triglyc;HDL_C;triglyc;HDL;HDL_C;triglyc;HDL;HDL_C;triglyc;HDL_C;triglyc;HDL_C;triglyc;HDL_C;triglyc;HDL;HDL_C;TG;triglyc;HDL_C;triglyc;HDL_C;triglyc;HDL_C;triglyc;HDL;HDL_C;TG;triglyc;HDL;HDL_C;triglyc;HDL;HDL_C;TG;triglyc;HDL;HDL_C;TG;triglyc;HDL_C;triglyc;HDL;HDL_C;triglyc;HDL_C;triglyc;HDL_C;triglyc;HDL_C;triglyc;HDL_C;triglyc;HDL_C;triglyc;HDL;HDL_C;triglyc;HDL;HDL_C;TG;triglyc;HDL_C;triglyc;HDL_C;triglyc;HDL_C;triglyc;HDL;HDL_C;triglyc;HDL;HDL_C;triglyc;HDL;HDL_C;triglyc;HDL_C;triglyc;HDL;HDL_C;TG;triglyc;HDL_C;triglyc;HDL;HDL_C;TG;triglyc;HDL;HDL_C;TG;triglyc;HDL_C;triglyc;HDL_C;triglyc;HDL_C;triglyc;HDL_C;triglyc;HDL_C;triglyc;HDL_C;triglyc;HDL_C;triglyc;HDL_C;triglyc;HDL;HDL_C;triglyc;HDL;HDL_C;TG;triglyc;HDL_C;triglyc;HDL;HDL_C;triglyc;HDL_C;triglyc;HDL;HDL_C;TG;triglyc;HDL_C;triglyc;HDL;HDL_C;TG;triglyc;HDL_C;triglyc;HDL_C;triglyc;HDL_C;triglyc;HDL_C;triglyc;HDL_C;triglyc;HDL_C;triglyc;HDL;HDL_C;triglyc;HDL_C;triglyc;HDL_C;triglyc;HDL_C;triglyc;HDL;HDL_C;triglyc;HDL_C;triglyc;HDL;HDL_C;TG;triglyc;HDL_C;triglyc;HDL_C;triglyc;HDL;HDL_C;TG;triglyc;HDL_C;triglyc;HDL;HDL_C;TG;triglyc;HDL_C;HDL_C;triglyc;triglyc;HDL_C;triglyc;HDL_C;triglyc;HDL_C;triglyc;HDL_C;triglyc;HDL_C;triglyc;HDL_C;triglyc;HDL_C;triglyc;	UKBB;UKBB;UKBB;UKBB;UKBB;UKBB;UKBB;UKBB;UKBB;UKBB;UKBB;UKBB;UKBB;UKBB;UKBB;UKBB;UKBB;UKBB;UKBB;UKBB;UKBB;UKBB;UKBB;UKBB;UKBB;UKBB;UKBB;UKBB;UKBB;UKBB;UKBB;UKBB;UKBB;UKBB;UKBB;UKBB;Willer_et_al_2013;UKBB;Willer_et_al_2013;UKBB;UKBB;UKBB;Willer_et_al_2013;UKBB;Willer_et_al_2013;UKBB;UKBB;UKBB;UKBB;UKBB;UKBB;UKBB;Willer_et_al_2013;UKBB;Willer_et_al_2013;UKBB;UKBB;UKBB;UKBB;UKBB;UKBB;UKBB;Willer_et_al_2013;UKBB;Willer_et_al_2013;UKBB;UKBB;UKBB;Willer_et_al_2013;UKBB;UKBB;UKBB;UKBB;UKBB;UKBB;UKBB;UKBB;Willer_et_al_2013;UKBB;UKBB;UKBB;UKBB;Willer_et_al_2013;UKBB;Willer_et_al_2013;UKBB;Willer_et_al_2013;UKBB;Willer_et_al_2013;UKBB;Willer_et_al_2013;UKBB;Willer_et_al_2013;UKBB;UKBB;UKBB;Willer_et_al_2013;UKBB;Willer_et_al_2013;UKBB;Willer_et_al_2013;UKBB;Willer_et_al_2013;UKBB;Willer_et_al_2013;UKBB;Willer_et_al_2013;UKBB;Willer_et_al_2013;UKBB;Willer_et_al_2013;UKBB;UKBB;UKBB;Willer_et_al_2013;UKBB;UKBB;Willer_et_al_2013;UKBB;UKBB;UKBB;UKBB;UKBB;UKBB;UKBB;UKBB;UKBB;UKBB;UKBB;UKBB;UKBB;UKBB;Willer_et_al_2013;UKBB;Willer_et_al_2013;UKBB;UKBB;UKBB;Willer_et_al_2013;UKBB;Willer_et_al_2013;UKBB;Willer_et_al_2013;UKBB;Willer_et_al_2013;UKBB;Willer_et_al_2013;UKBB;UKBB;Willer_et_al_2013;UKBB;Willer_et_al_2013;UKBB;UKBB;UKBB;UKBB;UKBB;Willer_et_al_2013;UKBB;UKBB;Willer_et_al_2013;UKBB;Willer_et_al_2013;UKBB;Willer_et_al_2013;UKBB;Willer_et_al_2013;UKBB;Willer_et_al_2013;UKBB;Willer_et_al_2013;UKBB;Willer_et_al_2013;UKBB;Willer_et_al_2013;UKBB;UKBB;UKBB;Willer_et_al_2013;UKBB;Willer_et_al_2013;UKBB;Willer_et_al_2013;UKBB;Willer_et_al_2013;UKBB;UKBB;UKBB;Willer_et_al_2013;UKBB;UKBB;Willer_et_al_2013;UKBB;Willer_et_al_2013;UKBB;Willer_et_al_2013;UKBB;Willer_et_al_2013;UKBB;Willer_et_al_2013;UKBB;Willer_et_al_2013;UKBB;Willer_et_al_2013;UKBB;Willer_et_al_2013;UKBB;UKBB;UKBB;UKBB;UKBB;Willer_et_al_2013;UKBB;Willer_et_al_2013;UKBB;Willer_et_al_2013;UKBB;Willer_et_al_2013;UKBB;Willer_et_al_2013;UKBB;Willer_et_al_2013;UKBB;Willer_et_al_2013;UKBB;Willer_et_al_2013;UKBB;UKBB;UKBB;UKBB;UKBB;UKBB;UKBB;UKBB;UKBB;Willer_et_al_2013;UKBB;UKBB;UKBB;UKBB;Willer_et_al_2013;UKBB;Willer_et_al_2013;UKBB;UKBB;UKBB;Willer_et_al_2013;UKBB;Willer_et_al_2013;UKBB;Willer_et_al_2013;UKBB;Willer_et_al_2013;UKBB;Willer_et_al_2013;UKBB;Willer_et_al_2013;UKBB;UKBB;UKBB;Willer_et_al_2013;UKBB;Willer_et_al_2013;UKBB;Willer_et_al_2013;UKBB;Willer_et_al_2013;UKBB;UKBB;UKBB;UKBB;UKBB;UKBB;UKBB;Willer_et_al_2013;UKBB;Willer_et_al_2013;UKBB;Willer_et_al_2013;UKBB;Willer_et_al_2013;UKBB;Willer_et_al_2013;UKBB;Willer_et_al_2013;UKBB;Willer_et_al_2013;UKBB;UKBB;Willer_et_al_2013;UKBB;Willer_et_al_2013;UKBB;Willer_et_al_2013;UKBB;Willer_et_al_2013;UKBB;Willer_et_al_2013;UKBB;Willer_et_al_2013;UKBB;UKBB;UKBB;Willer_et_al_2013;UKBB;Willer_et_al_2013;UKBB;Willer_et_al_2013;UKBB;Willer_et_al_2013;UKBB;Willer_et_al_2013;UKBB;Willer_et_al_2013;UKBB;UKBB;UKBB;Willer_et_al_2013;UKBB;UKBB;Willer_et_al_2013;UKBB;UKBB;UKBB;UKBB;UKBB;UKBB;UKBB;UKBB;UKBB;UKBB;UKBB;UKBB;Willer_et_al_2013;UKBB;UKBB;Willer_et_al_2013;UKBB;UKBB;UKBB;UKBB;UKBB;UKBB;UKBB;UKBB;Willer_et_al_2013;UKBB;Willer_et_al_2013;UKBB;UKBB;UKBB;UKBB;UKBB;UKBB;UKBB;Willer_et_al_2013;UKBB;Willer_et_al_2013;UKBB;Willer_et_al_2013;UKBB;UKBB;Willer_et_al_2013;UKBB;Willer_et_al_2013;UKBB;Willer_et_al_2013;UKBB;Willer_et_al_2013;UKBB;UKBB;UKBB;Willer_et_al_2013;UKBB;UKBB;UKBB;UKBB;UKBB;UKBB;UKBB;UKBB;UKBB;UKBB;UKBB;UKBB;Willer_et_al_2013;UKBB;UKBB;Willer_et_al_2013;UKBB;Willer_et_al_2013;UKBB;UKBB;UKBB;UKBB;UKBB;UKBB;UKBB;Willer_et_al_2013;UKBB;UKBB;Willer_et_al_2013;UKBB;UKBB;Willer_et_al_2013;UKBB;UKBB;UKBB;UKBB;Willer_et_al_2013;UKBB;Willer_et_al_2013;UKBB;UKBB;UKBB;Willer_et_al_2013;UKBB;Willer_et_al_2013;UKBB;Willer_et_al_2013;UKBB;Willer_et_al_2013;UKBB;UKBB;UKBB;UKBB;UKBB;UKBB;UKBB;UKBB;UKBB;UKBB;UKBB;UKBB;UKBB;UKBB;UKBB;UKBB;UKBB;Willer_et_al_2013;UKBB;UKBB;Willer_et_al_2013;UKBB;Willer_et_al_2013;UKBB;UKBB;UKBB;Willer_et_al_2013;UKBB;UKBB;UKBB;UKBB;Willer_et_al_2013;UKBB;Willer_et_al_2013;UKBB;UKBB;UKBB;Willer_et_al_2013;UKBB;Willer_et_al_2013;UKBB;UKBB;UKBB;UKBB;UKBB;UKBB;UKBB;UKBB;UKBB;UKBB;UKBB;UKBB;UKBB;Willer_et_al_2013;UKBB;UKBB;UKBB;UKBB;UKBB;UKBB;UKBB;UKBB;Willer_et_al_2013;UKBB;UKBB;UKBB;UKBB;Willer_et_al_2013;UKBB;Willer_et_al_2013;UKBB;UKBB;UKBB;UKBB;UKBB;Willer_et_al_2013;UKBB;Willer_et_al_2013;UKBB;UKBB;UKBB;Willer_et_al_2013;UKBB;Willer_et_al_2013;UKBB;UKBB;UKBB;UKBB;UKBB;UKBB;UKBB;UKBB;UKBB;UKBB;UKBB;UKBB;UKBB;UKBB;UKBB;UKBB;UKBB;UKBB;UKBB;	2:227198983	rs10194882	227198983;227198983;227198983;227202252;227182519;227198983;227184231;226855425;227201709;226895738;227057578;	rs10194882;rs10194882;rs10194882;rs11684509;rs79615915;rs10194882;rs115420636;rs12620554;rs10933138;rs113403741;rs55726223;	HDL_cholesterol;Triglycerides;Apolipoprotein_A;HDL_cholesterol;Triglycerides;Albumin;Triglycerides;Triglycerides;eGFR;HDL_cholesterol;HDL_cholesterol;	Sinnott-Armstrong_et_al.;Sinnott-Armstrong_et_al.;Sinnott-Armstrong_et_al.;Sinnott-Armstrong_et_al.;Sinnott-Armstrong_et_al.;Sinnott-Armstrong_et_al.;Sinnott-Armstrong_et_al.;Sinnott-Armstrong_et_al.;Sinnott-Armstrong_et_al.;Sinnott-Armstrong_et_al.;Sinnott-Armstrong_et_al.;
2_23	2	226366226	227698983	XS-VLDL-TG_percent	227107035	2:227107035:A:G	rs2972136	a	g	0.3519	-0.0272716	0.00422419	1.075e-10	9.97	31	0.533	No	LOC646736	IRS1	Biology	72	ApoA1;ApoBbyApoA1;HDL2-C;HDL-C;HDL-D;IDL-FC_percent;Ile;Leu;L-HDL-C;L-HDL-CE;L-HDL-C_percent;L-HDL-FC;L-HDL-FC_percent;L-HDL-L;L-HDL-P;L-HDL-PL;L-HDL-TG_percent;L-VLDL-C;L-VLDL-CE;L-VLDL-FC;L-VLDL-L;L-VLDL-P;L-VLDL-PL;L-VLDL-TG;M-HDL-TG_percent;M-VLDL-C;M-VLDL-CE;M-VLDL-FC;M-VLDL-L;M-VLDL-P;M-VLDL-PL;M-VLDL-PL_percent;M-VLDL-TG;Serum-TG;S-HDL-TG;S-HDL-TG_percent;S-VLDL-FC;S-VLDL-L;S-VLDL-P;S-VLDL-PL;S-VLDL-TG;S-VLDL-TG_percent;TGbyPG;VLDL-C;VLDL-D;VLDL-TG;XL-HDL-C;XL-HDL-CE;XL-HDL-CE_percent;XL-HDL-C_percent;XL-HDL-FC;XL-HDL-L;XL-HDL-P;XL-HDL-PL;XL-HDL-PL_percent;XL-HDL-TG_percent;XL-VLDL-C;XL-VLDL-CE;XL-VLDL-FC;XL-VLDL-L;XL-VLDL-P;XL-VLDL-PL;XL-VLDL-TG;XS-VLDL-TG;XS-VLDL-TG_percent;XXL-VLDL-C;XXL-VLDL-CE;XXL-VLDL-FC;XXL-VLDL-L;XXL-VLDL-P;XXL-VLDL-PL;XXL-VLDL-TG;	1	region_2_23_locus_1	intergenic_variant	NA	NA	NA	DIABETES_FG (p=1.63795e-19); DM_OTHER_WIDE (p=1.6819e-21); DM_SEVERAL_COMPLICATIONS (p=1.18144e-08); E4_DIABETES (p=1.02589e-19); E4_DM2 (p=7.71436e-22); E4_DM2NASCOMP (p=6.51478e-21); E4_DM2NOCOMP (p=4.6849e-17); E4_DM2_STRICT (p=1.32892e-19); E4_ENDONUTRMET (p=6.06443e-09); KELA_DIAB_INSUL (p=2.41435e-17); KELA_DIAB_INSUL_EXMORE (p=2.47685e-19); RX_STATIN (p=4.03859e-09); T2D (p=1.3954e-19); T2D_INCLAVO (p=2.4615e-20); T2D_WIDE (p=7.56659e-18);	Type II diabetes (DIAGRAM 2015); Type II diabetes adjusted for BMI (DIAGRAM 2017); Type II diabetes (DIAGRAM 2017); Arm fat percentage left (Neale B 2017); Arm fat percentage right (Neale B 2017); Arm fat-free mass left (Neale B 2017); Arm fat-free mass right (Neale B 2017); Arm predicted mass left (Neale B 2017); Arm predicted mass right (Neale B 2017); Body fat percentage (Neale B 2017); Diabetes diagnosed by doctor (Neale B 2017); Impedance of arm left (Neale B 2017); Impedance of arm right (Neale B 2017); Impedance of whole body (Neale B 2017); Medication for cholesterol, blood pressure or diabetes: blood pressure medication (Neale B 2017); Medication for cholesterol, blood pressure or diabetes: none of the above (Neale B 2017); Self-reported diabetes (Neale B 2017); Self-reported high cholesterol (Neale B 2017); Treatment with metformin (Neale B 2017); Trunk fat mass (Neale B 2017); Trunk fat percentage (Neale B 2017); Trunk fat-free mass (Neale B 2017); Trunk predicted mass (Neale B 2017);	NA	NA	NA	2:226924209;2:226924209;2:226953504;2:226953504;2:227008320;2:227008320;2:227010736;2:227010736;2:227011227;2:227011227;2:227011320;2:227011320;2:227011977;2:227011977;2:227012160;2:227012160;2:227012623;2:227012623;2:227012855;2:227012855;2:227013620;2:227013620;2:227014441;2:227014441;2:227015884;2:227015884;2:227016262;2:227016262;2:227016311;2:227016311;2:227016984;2:227016984;2:227019008;2:227019008;2:227019461;2:227019461;2:227020653;2:227020653;2:227020653;2:227020653;2:227020853;2:227020853;2:227022036;2:227022036;2:227022036;2:227022036;2:227025121;2:227025121;2:227026531;2:227026531;2:227026736;2:227026736;2:227026864;2:227026864;2:227026864;2:227026864;2:227028733;2:227028733;2:227028846;2:227028846;2:227029688;2:227029688;2:227034499;2:227034499;2:227034499;2:227034499;2:227036553;2:227036553;2:227036603;2:227036603;2:227036603;2:227036698;2:227036698;2:227036911;2:227036911;2:227037838;2:227037838;2:227038818;2:227038818;2:227038818;2:227040540;2:227040540;2:227046342;2:227046342;2:227046342;2:227046342;2:227047414;2:227047414;2:227047414;2:227047414;2:227047771;2:227047771;2:227047771;2:227047771;2:227048138;2:227048138;2:227054381;2:227054381;2:227054381;2:227054381;2:227054881;2:227054881;2:227054881;2:227054881;2:227058625;2:227058625;2:227058625;2:227058625;2:227062080;2:227062080;2:227062080;2:227062080;2:227065811;2:227065811;2:227066471;2:227066471;2:227066471;2:227066574;2:227066574;2:227066574;2:227067182;2:227067182;2:227067188;2:227067188;2:227067189;2:227067189;2:227067191;2:227067191;2:227067192;2:227067192;2:227069522;2:227069522;2:227073854;2:227073854;2:227073854;2:227073854;2:227075969;2:227075969;2:227077377;2:227077377;2:227077377;2:227077377;2:227083411;2:227083411;2:227083411;2:227083411;2:227087284;2:227087284;2:227087284;2:227088577;2:227088577;2:227088577;2:227088577;2:227091324;2:227091324;2:227092150;2:227092150;2:227092405;2:227092405;2:227092405;2:227092802;2:227092802;2:227092802;2:227092802;2:227093585;2:227093585;2:227093585;2:227093585;2:227093745;2:227093745;2:227093745;2:227093745;2:227094758;2:227094758;2:227094758;2:227094758;2:227095159;2:227095159;2:227095220;2:227095220;2:227095220;2:227095220;2:227095876;2:227095876;2:227095876;2:227095876;2:227098186;2:227098186;2:227098387;2:227098387;2:227098387;2:227099180;2:227099180;2:227099180;2:227099180;2:227099534;2:227099534;2:227099534;2:227099534;2:227099854;2:227099854;2:227099854;2:227099854;2:227099975;2:227099975;2:227099975;2:227099975;2:227100490;2:227100490;2:227100579;2:227100579;2:227100698;2:227100698;2:227100698;2:227100698;2:227101309;2:227101309;2:227101309;2:227101309;2:227101411;2:227101411;2:227101411;2:227101411;2:227103717;2:227103717;2:227103717;2:227103717;2:227104111;2:227104111;2:227104330;2:227104330;2:227105691;2:227105691;2:227105752;2:227105752;2:227105921;2:227105921;2:227105921;2:227106217;2:227106217;2:227106361;2:227106361;2:227106361;2:227106361;2:227107035;2:227107035;2:227107501;2:227107501;2:227107501;2:227107501;2:227108200;2:227108200;2:227108200;2:227108200;2:227108446;2:227108446;2:227108446;2:227108446;2:227111435;2:227111435;2:227112754;2:227112754;2:227112754;2:227112754;2:227116365;2:227116365;2:227116365;2:227116365;2:227117698;2:227117698;2:227117778;2:227117778;2:227117850;2:227117850;2:227121918;2:227121918;2:227121918;2:227121918;2:227122216;2:227122216;2:227122216;2:227122216;2:227123086;2:227123086;2:227123086;2:227123086;2:227123439;2:227123439;2:227123439;2:227123584;2:227123584;2:227123584;2:227123584;2:227125254;2:227125254;2:227125254;2:227125254;2:227125416;2:227125416;2:227125416;2:227125416;2:227127672;2:227127672;2:227128543;2:227128543;2:227128543;2:227128543;2:227128899;2:227128899;2:227128899;2:227128899;2:227128917;2:227128917;2:227128917;2:227128917;2:227129473;2:227129473;2:227129555;2:227129555;2:227129555;2:227133220;2:227133220;2:227133220;2:227133417;2:227133417;2:227133506;2:227133506;2:227133527;2:227133527;2:227133529;2:227133529;2:227134379;2:227134379;2:227134516;2:227134516;2:227134516;2:227136020;2:227136020;2:227136020;2:227136202;2:227136202;2:227136341;2:227136341;2:227136814;2:227136814;2:227137125;2:227137125;2:227137125;2:227137125;2:227138947;2:227138947;2:227139572;2:227139572;2:227140029;2:227140029;2:227140486;2:227140486;2:227140486;2:227140486;2:227140987;2:227140987;2:227140987;2:227141248;2:227141248;2:227141248;2:227141248;2:227141768;2:227141768;2:227141768;2:227141768;2:227142038;2:227142038;2:227142666;2:227142666;2:227142666;2:227144372;2:227144372;2:227144673;2:227144673;2:227144959;2:227144959;2:227145757;2:227145757;2:227149196;2:227149196;2:227149804;2:227149804;2:227149804;2:227151596;2:227151596;2:227151596;2:227151596;2:227154184;2:227154184;2:227154246;2:227154246;2:227156059;2:227156059;2:227156645;2:227156645;2:227156645;2:227156662;2:227156662;2:227156662;2:227156730;2:227156730;2:227156730;2:227156738;2:227156738;2:227157209;2:227157209;2:227157209;2:227157209;2:227157772;2:227157772;2:227159177;2:227159177;2:227159177;2:227159177;2:227159867;2:227159867;2:227159867;2:227159867;2:227161138;2:227161138;2:227162979;2:227162979;2:227163142;2:227163142;2:227163642;2:227163642;2:227163876;2:227163876;2:227163880;2:227163880;2:227163884;2:227163884;2:227164027;2:227164027;2:227164437;2:227164437;2:227164437;2:227164504;2:227164504;2:227164504;2:227164504;2:227164653;2:227164653;2:227164994;2:227164994;2:227164994;2:227171148;2:227171148;2:227171603;2:227171603;2:227171603;2:227171603;2:227172396;2:227172396;2:227172598;2:227172598;2:227172598;2:227172598;2:227173011;2:227173011;2:227173609;2:227173609;2:227174310;2:227174310;2:227174461;2:227174461;2:227174983;2:227174983;2:227175677;2:227175677;2:227176093;2:227176093;2:227176093;2:227177202;2:227177202;2:227177236;2:227177236;2:227177546;2:227177546;2:227178726;2:227178726;2:227178726;2:227179471;2:227179471;2:227179630;2:227179630;2:227179630;2:227179630;2:227179889;2:227179889;2:227180055;2:227180055;2:227180619;2:227180619;2:227180619;2:227180619;2:227180734;2:227180734;2:227181683;2:227181683;2:227181683;2:227181683;2:227182726;2:227182726;2:227182726;2:227182726;2:227183246;2:227183246;2:227185749;2:227185749;2:227190057;2:227190057;2:227190317;2:227190317;2:227192443;2:227192443;2:227195517;2:227195517;2:227198983;2:227198983;	rs62189028;rs62189028;rs62187668;rs62187668;rs57482375;rs57482375;rs148313505;rs148313505;rs13385008;rs13385008;rs13422522;rs13422522;rs147421751;rs147421751;rs28608995;rs28608995;rs10173254;rs10173254;rs10208094;rs10208094;rs13406985;rs13406985;rs10188446;rs10188446;rs151109662;rs151109662;rs4675056;rs4675056;rs11404457;rs11404457;rs12474718;rs12474718;rs34669166;rs34669166;rs10181515;rs10181515;rs7578326;rs7578326;rs7578326;rs7578326;rs13388242;rs13388242;rs13405357;rs13405357;rs13405357;rs13405357;rs72498405;rs72498405;rs6717669;rs6717669;rs10439362;rs10439362;rs13423088;rs13423088;rs13423088;rs13423088;rs2894586;rs2894586;rs2894585;rs2894585;rs149689033;rs149689033;rs6713510;rs6713510;rs6713510;rs6713510;rs36083960;rs36083960;rs4072096;rs4072096;rs4072096;rs55954227;rs55954227;rs62188784;rs62188784;rs6757213;rs6757213;rs4645008;rs4645008;rs4645008;rs72509754;rs72509754;rs2943644;rs2943644;rs2943644;rs2943644;rs2943651;rs2943651;rs2943651;rs2943651;rs2943653;rs2943653;rs2943653;rs2943653;rs397814976;rs397814976;rs2943632;rs2943632;rs2943632;rs2943632;rs2943633;rs2943633;rs2943633;rs2943633;rs2176042;rs2176042;rs2176042;rs2176042;rs952227;rs952227;rs952227;rs952227;rs2972154;rs2972154;rs2972153;rs2972153;rs2972153;rs2972152;rs2972152;rs2972152;rs200718214;rs200718214;rs114562459;rs114562459;rs201810030;rs201810030;rs200115642;rs200115642;rs78859467;rs78859467;rs2972150;rs2972150;rs1515098;rs1515098;rs1515098;rs1515098;rs55880997;rs55880997;rs2943635;rs2943635;rs2943635;rs2943635;rs1399627;rs1399627;rs1399627;rs1399627;rs2943636;rs2943636;rs2943636;rs2943637;rs2943637;rs2943637;rs2943637;rs113832271;rs113832271;rs2972149;rs2972149;rs1515104;rs1515104;rs1515104;rs2176040;rs2176040;rs2176040;rs2176040;rs2943640;rs2943640;rs2943640;rs2943640;rs2943641;rs2943641;rs2943641;rs2943641;rs2203452;rs2203452;rs2203452;rs2203452;rs2138161;rs2138161;rs2222018;rs2222018;rs2222018;rs2222018;rs1024137;rs1024137;rs1024137;rs1024137;rs56256300;rs56256300;rs1515114;rs1515114;rs1515114;rs2943645;rs2943645;rs2943645;rs2943645;rs2943646;rs2943646;rs2943646;rs2943646;rs2972147;rs2972147;rs2972147;rs2972147;rs2943647;rs2943647;rs2943647;rs2943647;rs2943648;rs2943648;rs76882585;rs76882585;rs2972146;rs2972146;rs2972146;rs2972146;rs2972145;rs2972145;rs2972145;rs2972145;rs2972144;rs2972144;rs2972144;rs2972144;rs2138157;rs2138157;rs2138157;rs2138157;rs2972140;rs2972140;rs398061135;rs398061135;rs2943649;rs2943649;rs112332675;rs112332675;rs2943650;rs2943650;rs2943650;rs2972138;rs2972138;rs2972137;rs2972137;rs2972137;rs2972137;rs2972136;rs2972136;rs1913657;rs1913657;rs1913657;rs1913657;rs2972135;rs2972135;rs2972135;rs2972135;rs2943652;rs2943652;rs2943652;rs2943652;rs140581697;rs140581697;rs2943654;rs2943654;rs2943654;rs2943654;rs2972143;rs2972143;rs2972143;rs2972143;rs2972155;rs2972155;rs2972156;rs2972156;rs2943655;rs2943655;rs2943656;rs2943656;rs2943656;rs2943656;rs1515110;rs1515110;rs1515110;rs1515110;rs1515108;rs1515108;rs1515108;rs1515108;rs2943657;rs2943657;rs2943657;rs2943658;rs2943658;rs2943658;rs2943658;rs2943659;rs2943659;rs2943659;rs2943659;rs1399626;rs1399626;rs1399626;rs1399626;rs1399623;rs1399623;rs2943660;rs2943660;rs2943660;rs2943660;rs1515099;rs1515099;rs1515099;rs1515099;rs1515100;rs1515100;rs1515100;rs1515100;rs2972141;rs2972141;rs2972142;rs2972142;rs2972142;rs1399624;rs1399624;rs1399624;rs397767003;rs397767003;rs139453200;rs139453200;rs2396316;rs2396316;rs2396315;rs2396315;rs2673127;rs2673127;rs2713538;rs2713538;rs2713538;rs2673128;rs2673128;rs2673128;rs1567973;rs1567973;rs1033202;rs1033202;rs1515101;rs1515101;rs2713539;rs2713539;rs2713539;rs2713539;rs1399625;rs1399625;rs2673129;rs2673129;rs2673130;rs2673130;rs2713540;rs2713540;rs2713540;rs2713540;rs1515102;rs1515102;rs1515102;rs2673131;rs2673131;rs2673131;rs2673131;rs2713541;rs2713541;rs2713541;rs2713541;rs2713542;rs2713542;rs1849878;rs1849878;rs1849878;rs2713544;rs2713544;rs2396312;rs2396312;rs2673133;rs2673133;rs2673134;rs2673134;rs35660230;rs35660230;rs2713545;rs2713545;rs2713545;rs2673135;rs2673135;rs2673135;rs2673135;rs2972158;rs2972158;rs2972157;rs2972157;rs1813831;rs1813831;rs2673142;rs2673142;rs2673142;rs2713548;rs2713548;rs2713548;rs2458993;rs2458993;rs2458993;rs56135215;rs56135215;rs2713549;rs2713549;rs2713549;rs2713549;rs56921784;rs56921784;rs2673141;rs2673141;rs2673141;rs2673141;rs2673140;rs2673140;rs2673140;rs2673140;rs2673139;rs2673139;rs1606791;rs1606791;rs2713537;rs2713537;rs2713536;rs2713536;rs6706153;rs6706153;rs114616721;rs114616721;rs2673137;rs2673137;rs10717342;rs10717342;rs2713560;rs2713560;rs2713560;rs2713559;rs2713559;rs2713559;rs2713559;rs2673136;rs2673136;rs2713558;rs2713558;rs2713558;rs13012754;rs13012754;rs2713557;rs2713557;rs2713557;rs2713557;rs10683904;rs10683904;rs2713556;rs2713556;rs2713556;rs2713556;rs2713555;rs2713555;rs397988075;rs397988075;rs2713554;rs2713554;rs2713553;rs2713553;rs2673148;rs2673148;rs35025214;rs35025214;rs1515116;rs1515116;rs1515116;rs2673147;rs2673147;rs2713547;rs2713547;rs2713546;rs2713546;rs6436620;rs6436620;rs6436620;rs2673146;rs2673146;rs925735;rs925735;rs925735;rs925735;rs2713551;rs2713551;rs2673144;rs2673144;rs908252;rs908252;rs908252;rs908252;rs66566124;rs66566124;rs2713552;rs2713552;rs2713552;rs2713552;rs529379445;rs529379445;rs529379445;rs529379445;rs2673145;rs2673145;rs10804330;rs10804330;rs3052071;rs3052071;rs2894593;rs2894593;rs7590201;rs7590201;rs6711050;rs6711050;rs10194882;rs10194882;	HDL_C;triglyc;HDL_C;triglyc;HDL_C;triglyc;HDL_C;triglyc;HDL_C;triglyc;HDL_C;triglyc;HDL_C;triglyc;HDL_C;triglyc;HDL_C;triglyc;HDL_C;triglyc;HDL_C;triglyc;HDL_C;triglyc;HDL_C;triglyc;HDL_C;triglyc;HDL_C;triglyc;HDL_C;triglyc;HDL_C;triglyc;HDL_C;triglyc;HDL;HDL_C;TG;triglyc;HDL_C;triglyc;HDL;HDL_C;TG;triglyc;HDL_C;triglyc;HDL_C;triglyc;HDL_C;triglyc;HDL;HDL_C;TG;triglyc;HDL_C;triglyc;HDL_C;triglyc;HDL_C;triglyc;HDL;HDL_C;TG;triglyc;HDL_C;triglyc;HDL;HDL_C;triglyc;HDL_C;triglyc;HDL_C;triglyc;HDL_C;triglyc;HDL;HDL_C;triglyc;HDL_C;triglyc;HDL;HDL_C;TG;triglyc;HDL;HDL_C;TG;triglyc;HDL;HDL_C;TG;triglyc;HDL_C;triglyc;HDL;HDL_C;TG;triglyc;HDL;HDL_C;TG;triglyc;HDL;HDL_C;TG;triglyc;HDL;HDL_C;TG;triglyc;HDL_C;triglyc;HDL;HDL_C;triglyc;HDL;HDL_C;triglyc;HDL_C;triglyc;HDL_C;triglyc;HDL_C;triglyc;HDL_C;triglyc;HDL_C;triglyc;HDL_C;triglyc;HDL;HDL_C;TG;triglyc;HDL_C;triglyc;HDL;HDL_C;TG;triglyc;HDL;HDL_C;TG;triglyc;HDL;HDL_C;triglyc;HDL;HDL_C;TG;triglyc;HDL_C;triglyc;HDL_C;triglyc;HDL;HDL_C;triglyc;HDL;HDL_C;TG;triglyc;HDL;HDL_C;TG;triglyc;HDL;HDL_C;TG;triglyc;HDL;HDL_C;TG;triglyc;HDL_C;triglyc;HDL;HDL_C;TG;triglyc;HDL;HDL_C;TG;triglyc;HDL_C;triglyc;HDL;HDL_C;triglyc;HDL;HDL_C;TG;triglyc;HDL;HDL_C;TG;triglyc;HDL;HDL_C;TG;triglyc;HDL;HDL_C;TG;triglyc;HDL_C;triglyc;HDL_C;triglyc;HDL;HDL_C;TG;triglyc;HDL;HDL_C;TG;triglyc;HDL;HDL_C;TG;triglyc;HDL;HDL_C;TG;triglyc;HDL_C;triglyc;HDL_C;triglyc;HDL_C;triglyc;HDL_C;triglyc;HDL;HDL_C;triglyc;HDL_C;triglyc;HDL;HDL_C;TG;triglyc;HDL_C;triglyc;HDL;HDL_C;TG;triglyc;HDL;HDL_C;TG;triglyc;HDL;HDL_C;TG;triglyc;HDL_C;triglyc;HDL;HDL_C;TG;triglyc;HDL;HDL_C;TG;triglyc;HDL_C;triglyc;HDL_C;triglyc;HDL_C;triglyc;HDL;HDL_C;TG;triglyc;HDL;HDL_C;TG;triglyc;HDL;HDL_C;TG;triglyc;HDL;HDL_C;triglyc;HDL;HDL_C;TG;triglyc;HDL;HDL_C;TG;triglyc;HDL;HDL_C;TG;triglyc;HDL_C;triglyc;HDL;HDL_C;TG;triglyc;HDL;HDL_C;TG;triglyc;HDL;HDL_C;TG;triglyc;HDL_C;triglyc;HDL;HDL_C;triglyc;HDL;HDL_C;triglyc;HDL_C;triglyc;HDL_C;triglyc;HDL_C;triglyc;HDL_C;triglyc;HDL_C;triglyc;HDL;HDL_C;triglyc;HDL;HDL_C;triglyc;HDL_C;triglyc;HDL_C;triglyc;HDL_C;triglyc;HDL;HDL_C;TG;triglyc;HDL_C;triglyc;HDL_C;triglyc;HDL_C;triglyc;HDL;HDL_C;TG;triglyc;HDL;HDL_C;triglyc;HDL;HDL_C;TG;triglyc;HDL;HDL_C;TG;triglyc;HDL_C;triglyc;HDL;HDL_C;triglyc;HDL_C;triglyc;HDL_C;triglyc;HDL_C;triglyc;HDL_C;triglyc;HDL_C;triglyc;HDL;HDL_C;triglyc;HDL;HDL_C;TG;triglyc;HDL_C;triglyc;HDL_C;triglyc;HDL_C;triglyc;HDL;HDL_C;triglyc;HDL;HDL_C;triglyc;HDL;HDL_C;triglyc;HDL_C;triglyc;HDL;HDL_C;TG;triglyc;HDL_C;triglyc;HDL;HDL_C;TG;triglyc;HDL;HDL_C;TG;triglyc;HDL_C;triglyc;HDL_C;triglyc;HDL_C;triglyc;HDL_C;triglyc;HDL_C;triglyc;HDL_C;triglyc;HDL_C;triglyc;HDL_C;triglyc;HDL;HDL_C;triglyc;HDL;HDL_C;TG;triglyc;HDL_C;triglyc;HDL;HDL_C;triglyc;HDL_C;triglyc;HDL;HDL_C;TG;triglyc;HDL_C;triglyc;HDL;HDL_C;TG;triglyc;HDL_C;triglyc;HDL_C;triglyc;HDL_C;triglyc;HDL_C;triglyc;HDL_C;triglyc;HDL_C;triglyc;HDL;HDL_C;triglyc;HDL_C;triglyc;HDL_C;triglyc;HDL_C;triglyc;HDL;HDL_C;triglyc;HDL_C;triglyc;HDL;HDL_C;TG;triglyc;HDL_C;triglyc;HDL_C;triglyc;HDL;HDL_C;TG;triglyc;HDL_C;triglyc;HDL;HDL_C;TG;triglyc;HDL_C;HDL_C;triglyc;triglyc;HDL_C;triglyc;HDL_C;triglyc;HDL_C;triglyc;HDL_C;triglyc;HDL_C;triglyc;HDL_C;triglyc;HDL_C;triglyc;	UKBB;UKBB;UKBB;UKBB;UKBB;UKBB;UKBB;UKBB;UKBB;UKBB;UKBB;UKBB;UKBB;UKBB;UKBB;UKBB;UKBB;UKBB;UKBB;UKBB;UKBB;UKBB;UKBB;UKBB;UKBB;UKBB;UKBB;UKBB;UKBB;UKBB;UKBB;UKBB;UKBB;UKBB;UKBB;UKBB;Willer_et_al_2013;UKBB;Willer_et_al_2013;UKBB;UKBB;UKBB;Willer_et_al_2013;UKBB;Willer_et_al_2013;UKBB;UKBB;UKBB;UKBB;UKBB;UKBB;UKBB;Willer_et_al_2013;UKBB;Willer_et_al_2013;UKBB;UKBB;UKBB;UKBB;UKBB;UKBB;UKBB;Willer_et_al_2013;UKBB;Willer_et_al_2013;UKBB;UKBB;UKBB;Willer_et_al_2013;UKBB;UKBB;UKBB;UKBB;UKBB;UKBB;UKBB;UKBB;Willer_et_al_2013;UKBB;UKBB;UKBB;UKBB;Willer_et_al_2013;UKBB;Willer_et_al_2013;UKBB;Willer_et_al_2013;UKBB;Willer_et_al_2013;UKBB;Willer_et_al_2013;UKBB;Willer_et_al_2013;UKBB;UKBB;UKBB;Willer_et_al_2013;UKBB;Willer_et_al_2013;UKBB;Willer_et_al_2013;UKBB;Willer_et_al_2013;UKBB;Willer_et_al_2013;UKBB;Willer_et_al_2013;UKBB;Willer_et_al_2013;UKBB;Willer_et_al_2013;UKBB;UKBB;UKBB;Willer_et_al_2013;UKBB;UKBB;Willer_et_al_2013;UKBB;UKBB;UKBB;UKBB;UKBB;UKBB;UKBB;UKBB;UKBB;UKBB;UKBB;UKBB;UKBB;UKBB;Willer_et_al_2013;UKBB;Willer_et_al_2013;UKBB;UKBB;UKBB;Willer_et_al_2013;UKBB;Willer_et_al_2013;UKBB;Willer_et_al_2013;UKBB;Willer_et_al_2013;UKBB;Willer_et_al_2013;UKBB;UKBB;Willer_et_al_2013;UKBB;Willer_et_al_2013;UKBB;UKBB;UKBB;UKBB;UKBB;Willer_et_al_2013;UKBB;UKBB;Willer_et_al_2013;UKBB;Willer_et_al_2013;UKBB;Willer_et_al_2013;UKBB;Willer_et_al_2013;UKBB;Willer_et_al_2013;UKBB;Willer_et_al_2013;UKBB;Willer_et_al_2013;UKBB;Willer_et_al_2013;UKBB;UKBB;UKBB;Willer_et_al_2013;UKBB;Willer_et_al_2013;UKBB;Willer_et_al_2013;UKBB;Willer_et_al_2013;UKBB;UKBB;UKBB;Willer_et_al_2013;UKBB;UKBB;Willer_et_al_2013;UKBB;Willer_et_al_2013;UKBB;Willer_et_al_2013;UKBB;Willer_et_al_2013;UKBB;Willer_et_al_2013;UKBB;Willer_et_al_2013;UKBB;Willer_et_al_2013;UKBB;Willer_et_al_2013;UKBB;UKBB;UKBB;UKBB;UKBB;Willer_et_al_2013;UKBB;Willer_et_al_2013;UKBB;Willer_et_al_2013;UKBB;Willer_et_al_2013;UKBB;Willer_et_al_2013;UKBB;Willer_et_al_2013;UKBB;Willer_et_al_2013;UKBB;Willer_et_al_2013;UKBB;UKBB;UKBB;UKBB;UKBB;UKBB;UKBB;UKBB;UKBB;Willer_et_al_2013;UKBB;UKBB;UKBB;UKBB;Willer_et_al_2013;UKBB;Willer_et_al_2013;UKBB;UKBB;UKBB;Willer_et_al_2013;UKBB;Willer_et_al_2013;UKBB;Willer_et_al_2013;UKBB;Willer_et_al_2013;UKBB;Willer_et_al_2013;UKBB;Willer_et_al_2013;UKBB;UKBB;UKBB;Willer_et_al_2013;UKBB;Willer_et_al_2013;UKBB;Willer_et_al_2013;UKBB;Willer_et_al_2013;UKBB;UKBB;UKBB;UKBB;UKBB;UKBB;UKBB;Willer_et_al_2013;UKBB;Willer_et_al_2013;UKBB;Willer_et_al_2013;UKBB;Willer_et_al_2013;UKBB;Willer_et_al_2013;UKBB;Willer_et_al_2013;UKBB;Willer_et_al_2013;UKBB;UKBB;Willer_et_al_2013;UKBB;Willer_et_al_2013;UKBB;Willer_et_al_2013;UKBB;Willer_et_al_2013;UKBB;Willer_et_al_2013;UKBB;Willer_et_al_2013;UKBB;UKBB;UKBB;Willer_et_al_2013;UKBB;Willer_et_al_2013;UKBB;Willer_et_al_2013;UKBB;Willer_et_al_2013;UKBB;Willer_et_al_2013;UKBB;Willer_et_al_2013;UKBB;UKBB;UKBB;Willer_et_al_2013;UKBB;UKBB;Willer_et_al_2013;UKBB;UKBB;UKBB;UKBB;UKBB;UKBB;UKBB;UKBB;UKBB;UKBB;UKBB;UKBB;Willer_et_al_2013;UKBB;UKBB;Willer_et_al_2013;UKBB;UKBB;UKBB;UKBB;UKBB;UKBB;UKBB;UKBB;Willer_et_al_2013;UKBB;Willer_et_al_2013;UKBB;UKBB;UKBB;UKBB;UKBB;UKBB;UKBB;Willer_et_al_2013;UKBB;Willer_et_al_2013;UKBB;Willer_et_al_2013;UKBB;UKBB;Willer_et_al_2013;UKBB;Willer_et_al_2013;UKBB;Willer_et_al_2013;UKBB;Willer_et_al_2013;UKBB;UKBB;UKBB;Willer_et_al_2013;UKBB;UKBB;UKBB;UKBB;UKBB;UKBB;UKBB;UKBB;UKBB;UKBB;UKBB;UKBB;Willer_et_al_2013;UKBB;UKBB;Willer_et_al_2013;UKBB;Willer_et_al_2013;UKBB;UKBB;UKBB;UKBB;UKBB;UKBB;UKBB;Willer_et_al_2013;UKBB;UKBB;Willer_et_al_2013;UKBB;UKBB;Willer_et_al_2013;UKBB;UKBB;UKBB;UKBB;Willer_et_al_2013;UKBB;Willer_et_al_2013;UKBB;UKBB;UKBB;Willer_et_al_2013;UKBB;Willer_et_al_2013;UKBB;Willer_et_al_2013;UKBB;Willer_et_al_2013;UKBB;UKBB;UKBB;UKBB;UKBB;UKBB;UKBB;UKBB;UKBB;UKBB;UKBB;UKBB;UKBB;UKBB;UKBB;UKBB;UKBB;Willer_et_al_2013;UKBB;UKBB;Willer_et_al_2013;UKBB;Willer_et_al_2013;UKBB;UKBB;UKBB;Willer_et_al_2013;UKBB;UKBB;UKBB;UKBB;Willer_et_al_2013;UKBB;Willer_et_al_2013;UKBB;UKBB;UKBB;Willer_et_al_2013;UKBB;Willer_et_al_2013;UKBB;UKBB;UKBB;UKBB;UKBB;UKBB;UKBB;UKBB;UKBB;UKBB;UKBB;UKBB;UKBB;Willer_et_al_2013;UKBB;UKBB;UKBB;UKBB;UKBB;UKBB;UKBB;UKBB;Willer_et_al_2013;UKBB;UKBB;UKBB;UKBB;Willer_et_al_2013;UKBB;Willer_et_al_2013;UKBB;UKBB;UKBB;UKBB;UKBB;Willer_et_al_2013;UKBB;Willer_et_al_2013;UKBB;UKBB;UKBB;Willer_et_al_2013;UKBB;Willer_et_al_2013;UKBB;UKBB;UKBB;UKBB;UKBB;UKBB;UKBB;UKBB;UKBB;UKBB;UKBB;UKBB;UKBB;UKBB;UKBB;UKBB;UKBB;UKBB;UKBB;	2:227198983	rs10194882	227198983;227198983;227198983;227202252;227182519;227198983;227184231;226855425;227201709;226895738;227057578;	rs10194882;rs10194882;rs10194882;rs11684509;rs79615915;rs10194882;rs115420636;rs12620554;rs10933138;rs113403741;rs55726223;	HDL_cholesterol;Triglycerides;Apolipoprotein_A;HDL_cholesterol;Triglycerides;Albumin;Triglycerides;Triglycerides;eGFR;HDL_cholesterol;HDL_cholesterol;	Sinnott-Armstrong_et_al.;Sinnott-Armstrong_et_al.;Sinnott-Armstrong_et_al.;Sinnott-Armstrong_et_al.;Sinnott-Armstrong_et_al.;Sinnott-Armstrong_et_al.;Sinnott-Armstrong_et_al.;Sinnott-Armstrong_et_al.;Sinnott-Armstrong_et_al.;Sinnott-Armstrong_et_al.;Sinnott-Armstrong_et_al.;
2_23	2	226366226	227698983	XL-HDL-CE_percent	227112754	2:227112754:C:T	rs2943654	t	c	0.6458	0.0291068	0.00413014	1.823e-12	11.74	33	0.4575	No	LOC646736	IRS1	Biology	72	ApoA1;ApoBbyApoA1;HDL2-C;HDL-C;HDL-D;IDL-FC_percent;Ile;Leu;L-HDL-C;L-HDL-CE;L-HDL-C_percent;L-HDL-FC;L-HDL-FC_percent;L-HDL-L;L-HDL-P;L-HDL-PL;L-HDL-TG_percent;L-VLDL-C;L-VLDL-CE;L-VLDL-FC;L-VLDL-L;L-VLDL-P;L-VLDL-PL;L-VLDL-TG;M-HDL-TG_percent;M-VLDL-C;M-VLDL-CE;M-VLDL-FC;M-VLDL-L;M-VLDL-P;M-VLDL-PL;M-VLDL-PL_percent;M-VLDL-TG;Serum-TG;S-HDL-TG;S-HDL-TG_percent;S-VLDL-FC;S-VLDL-L;S-VLDL-P;S-VLDL-PL;S-VLDL-TG;S-VLDL-TG_percent;TGbyPG;VLDL-C;VLDL-D;VLDL-TG;XL-HDL-C;XL-HDL-CE;XL-HDL-CE_percent;XL-HDL-C_percent;XL-HDL-FC;XL-HDL-L;XL-HDL-P;XL-HDL-PL;XL-HDL-PL_percent;XL-HDL-TG_percent;XL-VLDL-C;XL-VLDL-CE;XL-VLDL-FC;XL-VLDL-L;XL-VLDL-P;XL-VLDL-PL;XL-VLDL-TG;XS-VLDL-TG;XS-VLDL-TG_percent;XXL-VLDL-C;XXL-VLDL-CE;XXL-VLDL-FC;XXL-VLDL-L;XXL-VLDL-P;XXL-VLDL-PL;XXL-VLDL-TG;	1	region_2_23_locus_1	intergenic_variant	NA	NA	NA	DIABETES_FG (p=1.3605e-19); DM_OTHER_WIDE (p=1.37151e-21); DM_SEVERAL_COMPLICATIONS (p=1.35678e-08); E4_DIABETES (p=8.3946e-20); E4_DM2 (p=6.28203e-22); E4_DM2NASCOMP (p=4.85848e-21); E4_DM2NOCOMP (p=5.32231e-17); E4_DM2_STRICT (p=1.23851e-19); E4_ENDONUTRMET (p=5.75082e-09); KELA_DIAB_INSUL (p=1.97288e-17); KELA_DIAB_INSUL_EXMORE (p=1.92309e-19); RX_STATIN (p=3.6557e-09); T2D (p=1.28617e-19); T2D_INCLAVO (p=2.13501e-20); T2D_WIDE (p=9.23847e-18);	Type II diabetes (DIAGRAM 2015); Type II diabetes adjusted for BMI (DIAGRAM 2017); Type II diabetes (DIAGRAM 2017); High density lipoprotein (GLGC 2013); Triglycerides (GLGC 2013); Arm fat percentage left (Neale B 2017); Arm fat percentage right (Neale B 2017); Arm fat-free mass left (Neale B 2017); Arm fat-free mass right (Neale B 2017); Arm predicted mass left (Neale B 2017); Arm predicted mass right (Neale B 2017); Body fat percentage (Neale B 2017); Diabetes diagnosed by doctor (Neale B 2017); Impedance of arm left (Neale B 2017); Impedance of arm right (Neale B 2017); Impedance of whole body (Neale B 2017); Medication for cholesterol, blood pressure or diabetes: blood pressure medication (Neale B 2017); Medication for cholesterol, blood pressure or diabetes: none of the above (Neale B 2017); Self-reported diabetes (Neale B 2017); Self-reported high cholesterol (Neale B 2017); Treatment with metformin (Neale B 2017); Trunk fat mass (Neale B 2017); Trunk fat percentage (Neale B 2017); Trunk fat-free mass (Neale B 2017); Trunk predicted mass (Neale B 2017);	NA	NA	NA	2:226924209;2:226924209;2:226953504;2:226953504;2:227008320;2:227008320;2:227010736;2:227010736;2:227011227;2:227011227;2:227011320;2:227011320;2:227011977;2:227011977;2:227012160;2:227012160;2:227012623;2:227012623;2:227012855;2:227012855;2:227013620;2:227013620;2:227014441;2:227014441;2:227015884;2:227015884;2:227016262;2:227016262;2:227016311;2:227016311;2:227016984;2:227016984;2:227019008;2:227019008;2:227019461;2:227019461;2:227020653;2:227020653;2:227020653;2:227020653;2:227020853;2:227020853;2:227022036;2:227022036;2:227022036;2:227022036;2:227025121;2:227025121;2:227026531;2:227026531;2:227026736;2:227026736;2:227026864;2:227026864;2:227026864;2:227026864;2:227028733;2:227028733;2:227028846;2:227028846;2:227029688;2:227029688;2:227034499;2:227034499;2:227034499;2:227034499;2:227036553;2:227036553;2:227036603;2:227036603;2:227036603;2:227036698;2:227036698;2:227036911;2:227036911;2:227037838;2:227037838;2:227038818;2:227038818;2:227038818;2:227040540;2:227040540;2:227046342;2:227046342;2:227046342;2:227046342;2:227047414;2:227047414;2:227047414;2:227047414;2:227047771;2:227047771;2:227047771;2:227047771;2:227048138;2:227048138;2:227054381;2:227054381;2:227054381;2:227054381;2:227054881;2:227054881;2:227054881;2:227054881;2:227058625;2:227058625;2:227058625;2:227058625;2:227062080;2:227062080;2:227062080;2:227062080;2:227065811;2:227065811;2:227066471;2:227066471;2:227066471;2:227066574;2:227066574;2:227066574;2:227067182;2:227067182;2:227067188;2:227067188;2:227067189;2:227067189;2:227067191;2:227067191;2:227067192;2:227067192;2:227069522;2:227069522;2:227073854;2:227073854;2:227073854;2:227073854;2:227075969;2:227075969;2:227077377;2:227077377;2:227077377;2:227077377;2:227083411;2:227083411;2:227083411;2:227083411;2:227087284;2:227087284;2:227087284;2:227088577;2:227088577;2:227088577;2:227088577;2:227091324;2:227091324;2:227092150;2:227092150;2:227092405;2:227092405;2:227092405;2:227092802;2:227092802;2:227092802;2:227092802;2:227093585;2:227093585;2:227093585;2:227093585;2:227093745;2:227093745;2:227093745;2:227093745;2:227094758;2:227094758;2:227094758;2:227094758;2:227095159;2:227095159;2:227095220;2:227095220;2:227095220;2:227095220;2:227095876;2:227095876;2:227095876;2:227095876;2:227098186;2:227098186;2:227098387;2:227098387;2:227098387;2:227099180;2:227099180;2:227099180;2:227099180;2:227099534;2:227099534;2:227099534;2:227099534;2:227099854;2:227099854;2:227099854;2:227099854;2:227099975;2:227099975;2:227099975;2:227099975;2:227100490;2:227100490;2:227100579;2:227100579;2:227100698;2:227100698;2:227100698;2:227100698;2:227101309;2:227101309;2:227101309;2:227101309;2:227101411;2:227101411;2:227101411;2:227101411;2:227103717;2:227103717;2:227103717;2:227103717;2:227104111;2:227104111;2:227104330;2:227104330;2:227105691;2:227105691;2:227105752;2:227105752;2:227105921;2:227105921;2:227105921;2:227106217;2:227106217;2:227106361;2:227106361;2:227106361;2:227106361;2:227107035;2:227107035;2:227107501;2:227107501;2:227107501;2:227107501;2:227108200;2:227108200;2:227108200;2:227108200;2:227108446;2:227108446;2:227108446;2:227108446;2:227111435;2:227111435;2:227112754;2:227112754;2:227112754;2:227112754;2:227116365;2:227116365;2:227116365;2:227116365;2:227117698;2:227117698;2:227117778;2:227117778;2:227117850;2:227117850;2:227121918;2:227121918;2:227121918;2:227121918;2:227122216;2:227122216;2:227122216;2:227122216;2:227123086;2:227123086;2:227123086;2:227123086;2:227123439;2:227123439;2:227123439;2:227123584;2:227123584;2:227123584;2:227123584;2:227125254;2:227125254;2:227125254;2:227125254;2:227125416;2:227125416;2:227125416;2:227125416;2:227127672;2:227127672;2:227128543;2:227128543;2:227128543;2:227128543;2:227128899;2:227128899;2:227128899;2:227128899;2:227128917;2:227128917;2:227128917;2:227128917;2:227129473;2:227129473;2:227129555;2:227129555;2:227129555;2:227133220;2:227133220;2:227133220;2:227133417;2:227133417;2:227133506;2:227133506;2:227133527;2:227133527;2:227133529;2:227133529;2:227134379;2:227134379;2:227134516;2:227134516;2:227134516;2:227136020;2:227136020;2:227136020;2:227136202;2:227136202;2:227136341;2:227136341;2:227136814;2:227136814;2:227137125;2:227137125;2:227137125;2:227137125;2:227138947;2:227138947;2:227139572;2:227139572;2:227140029;2:227140029;2:227140486;2:227140486;2:227140486;2:227140486;2:227140987;2:227140987;2:227140987;2:227141248;2:227141248;2:227141248;2:227141248;2:227141768;2:227141768;2:227141768;2:227141768;2:227142038;2:227142038;2:227142666;2:227142666;2:227142666;2:227144372;2:227144372;2:227144673;2:227144673;2:227144959;2:227144959;2:227145757;2:227145757;2:227149196;2:227149196;2:227149804;2:227149804;2:227149804;2:227151596;2:227151596;2:227151596;2:227151596;2:227154184;2:227154184;2:227154246;2:227154246;2:227156059;2:227156059;2:227156645;2:227156645;2:227156645;2:227156662;2:227156662;2:227156662;2:227156730;2:227156730;2:227156730;2:227156738;2:227156738;2:227157209;2:227157209;2:227157209;2:227157209;2:227157772;2:227157772;2:227159177;2:227159177;2:227159177;2:227159177;2:227159867;2:227159867;2:227159867;2:227159867;2:227161138;2:227161138;2:227162979;2:227162979;2:227163142;2:227163142;2:227163642;2:227163642;2:227163876;2:227163876;2:227163880;2:227163880;2:227163884;2:227163884;2:227164027;2:227164027;2:227164437;2:227164437;2:227164437;2:227164504;2:227164504;2:227164504;2:227164504;2:227164653;2:227164653;2:227164994;2:227164994;2:227164994;2:227171148;2:227171148;2:227171603;2:227171603;2:227171603;2:227171603;2:227172396;2:227172396;2:227172598;2:227172598;2:227172598;2:227172598;2:227173011;2:227173011;2:227173609;2:227173609;2:227174310;2:227174310;2:227174461;2:227174461;2:227174983;2:227174983;2:227175677;2:227175677;2:227176093;2:227176093;2:227176093;2:227177202;2:227177202;2:227177236;2:227177236;2:227177546;2:227177546;2:227178726;2:227178726;2:227178726;2:227179471;2:227179471;2:227179630;2:227179630;2:227179630;2:227179630;2:227179889;2:227179889;2:227180055;2:227180055;2:227180619;2:227180619;2:227180619;2:227180619;2:227180734;2:227180734;2:227181683;2:227181683;2:227181683;2:227181683;2:227182726;2:227182726;2:227182726;2:227182726;2:227183246;2:227183246;2:227185749;2:227185749;2:227190057;2:227190057;2:227190317;2:227190317;2:227192443;2:227192443;2:227195517;2:227195517;2:227198983;2:227198983;	rs62189028;rs62189028;rs62187668;rs62187668;rs57482375;rs57482375;rs148313505;rs148313505;rs13385008;rs13385008;rs13422522;rs13422522;rs147421751;rs147421751;rs28608995;rs28608995;rs10173254;rs10173254;rs10208094;rs10208094;rs13406985;rs13406985;rs10188446;rs10188446;rs151109662;rs151109662;rs4675056;rs4675056;rs11404457;rs11404457;rs12474718;rs12474718;rs34669166;rs34669166;rs10181515;rs10181515;rs7578326;rs7578326;rs7578326;rs7578326;rs13388242;rs13388242;rs13405357;rs13405357;rs13405357;rs13405357;rs72498405;rs72498405;rs6717669;rs6717669;rs10439362;rs10439362;rs13423088;rs13423088;rs13423088;rs13423088;rs2894586;rs2894586;rs2894585;rs2894585;rs149689033;rs149689033;rs6713510;rs6713510;rs6713510;rs6713510;rs36083960;rs36083960;rs4072096;rs4072096;rs4072096;rs55954227;rs55954227;rs62188784;rs62188784;rs6757213;rs6757213;rs4645008;rs4645008;rs4645008;rs72509754;rs72509754;rs2943644;rs2943644;rs2943644;rs2943644;rs2943651;rs2943651;rs2943651;rs2943651;rs2943653;rs2943653;rs2943653;rs2943653;rs397814976;rs397814976;rs2943632;rs2943632;rs2943632;rs2943632;rs2943633;rs2943633;rs2943633;rs2943633;rs2176042;rs2176042;rs2176042;rs2176042;rs952227;rs952227;rs952227;rs952227;rs2972154;rs2972154;rs2972153;rs2972153;rs2972153;rs2972152;rs2972152;rs2972152;rs200718214;rs200718214;rs114562459;rs114562459;rs201810030;rs201810030;rs200115642;rs200115642;rs78859467;rs78859467;rs2972150;rs2972150;rs1515098;rs1515098;rs1515098;rs1515098;rs55880997;rs55880997;rs2943635;rs2943635;rs2943635;rs2943635;rs1399627;rs1399627;rs1399627;rs1399627;rs2943636;rs2943636;rs2943636;rs2943637;rs2943637;rs2943637;rs2943637;rs113832271;rs113832271;rs2972149;rs2972149;rs1515104;rs1515104;rs1515104;rs2176040;rs2176040;rs2176040;rs2176040;rs2943640;rs2943640;rs2943640;rs2943640;rs2943641;rs2943641;rs2943641;rs2943641;rs2203452;rs2203452;rs2203452;rs2203452;rs2138161;rs2138161;rs2222018;rs2222018;rs2222018;rs2222018;rs1024137;rs1024137;rs1024137;rs1024137;rs56256300;rs56256300;rs1515114;rs1515114;rs1515114;rs2943645;rs2943645;rs2943645;rs2943645;rs2943646;rs2943646;rs2943646;rs2943646;rs2972147;rs2972147;rs2972147;rs2972147;rs2943647;rs2943647;rs2943647;rs2943647;rs2943648;rs2943648;rs76882585;rs76882585;rs2972146;rs2972146;rs2972146;rs2972146;rs2972145;rs2972145;rs2972145;rs2972145;rs2972144;rs2972144;rs2972144;rs2972144;rs2138157;rs2138157;rs2138157;rs2138157;rs2972140;rs2972140;rs398061135;rs398061135;rs2943649;rs2943649;rs112332675;rs112332675;rs2943650;rs2943650;rs2943650;rs2972138;rs2972138;rs2972137;rs2972137;rs2972137;rs2972137;rs2972136;rs2972136;rs1913657;rs1913657;rs1913657;rs1913657;rs2972135;rs2972135;rs2972135;rs2972135;rs2943652;rs2943652;rs2943652;rs2943652;rs140581697;rs140581697;rs2943654;rs2943654;rs2943654;rs2943654;rs2972143;rs2972143;rs2972143;rs2972143;rs2972155;rs2972155;rs2972156;rs2972156;rs2943655;rs2943655;rs2943656;rs2943656;rs2943656;rs2943656;rs1515110;rs1515110;rs1515110;rs1515110;rs1515108;rs1515108;rs1515108;rs1515108;rs2943657;rs2943657;rs2943657;rs2943658;rs2943658;rs2943658;rs2943658;rs2943659;rs2943659;rs2943659;rs2943659;rs1399626;rs1399626;rs1399626;rs1399626;rs1399623;rs1399623;rs2943660;rs2943660;rs2943660;rs2943660;rs1515099;rs1515099;rs1515099;rs1515099;rs1515100;rs1515100;rs1515100;rs1515100;rs2972141;rs2972141;rs2972142;rs2972142;rs2972142;rs1399624;rs1399624;rs1399624;rs397767003;rs397767003;rs139453200;rs139453200;rs2396316;rs2396316;rs2396315;rs2396315;rs2673127;rs2673127;rs2713538;rs2713538;rs2713538;rs2673128;rs2673128;rs2673128;rs1567973;rs1567973;rs1033202;rs1033202;rs1515101;rs1515101;rs2713539;rs2713539;rs2713539;rs2713539;rs1399625;rs1399625;rs2673129;rs2673129;rs2673130;rs2673130;rs2713540;rs2713540;rs2713540;rs2713540;rs1515102;rs1515102;rs1515102;rs2673131;rs2673131;rs2673131;rs2673131;rs2713541;rs2713541;rs2713541;rs2713541;rs2713542;rs2713542;rs1849878;rs1849878;rs1849878;rs2713544;rs2713544;rs2396312;rs2396312;rs2673133;rs2673133;rs2673134;rs2673134;rs35660230;rs35660230;rs2713545;rs2713545;rs2713545;rs2673135;rs2673135;rs2673135;rs2673135;rs2972158;rs2972158;rs2972157;rs2972157;rs1813831;rs1813831;rs2673142;rs2673142;rs2673142;rs2713548;rs2713548;rs2713548;rs2458993;rs2458993;rs2458993;rs56135215;rs56135215;rs2713549;rs2713549;rs2713549;rs2713549;rs56921784;rs56921784;rs2673141;rs2673141;rs2673141;rs2673141;rs2673140;rs2673140;rs2673140;rs2673140;rs2673139;rs2673139;rs1606791;rs1606791;rs2713537;rs2713537;rs2713536;rs2713536;rs6706153;rs6706153;rs114616721;rs114616721;rs2673137;rs2673137;rs10717342;rs10717342;rs2713560;rs2713560;rs2713560;rs2713559;rs2713559;rs2713559;rs2713559;rs2673136;rs2673136;rs2713558;rs2713558;rs2713558;rs13012754;rs13012754;rs2713557;rs2713557;rs2713557;rs2713557;rs10683904;rs10683904;rs2713556;rs2713556;rs2713556;rs2713556;rs2713555;rs2713555;rs397988075;rs397988075;rs2713554;rs2713554;rs2713553;rs2713553;rs2673148;rs2673148;rs35025214;rs35025214;rs1515116;rs1515116;rs1515116;rs2673147;rs2673147;rs2713547;rs2713547;rs2713546;rs2713546;rs6436620;rs6436620;rs6436620;rs2673146;rs2673146;rs925735;rs925735;rs925735;rs925735;rs2713551;rs2713551;rs2673144;rs2673144;rs908252;rs908252;rs908252;rs908252;rs66566124;rs66566124;rs2713552;rs2713552;rs2713552;rs2713552;rs529379445;rs529379445;rs529379445;rs529379445;rs2673145;rs2673145;rs10804330;rs10804330;rs3052071;rs3052071;rs2894593;rs2894593;rs7590201;rs7590201;rs6711050;rs6711050;rs10194882;rs10194882;	HDL_C;triglyc;HDL_C;triglyc;HDL_C;triglyc;HDL_C;triglyc;HDL_C;triglyc;HDL_C;triglyc;HDL_C;triglyc;HDL_C;triglyc;HDL_C;triglyc;HDL_C;triglyc;HDL_C;triglyc;HDL_C;triglyc;HDL_C;triglyc;HDL_C;triglyc;HDL_C;triglyc;HDL_C;triglyc;HDL_C;triglyc;HDL_C;triglyc;HDL;HDL_C;TG;triglyc;HDL_C;triglyc;HDL;HDL_C;TG;triglyc;HDL_C;triglyc;HDL_C;triglyc;HDL_C;triglyc;HDL;HDL_C;TG;triglyc;HDL_C;triglyc;HDL_C;triglyc;HDL_C;triglyc;HDL;HDL_C;TG;triglyc;HDL_C;triglyc;HDL;HDL_C;triglyc;HDL_C;triglyc;HDL_C;triglyc;HDL_C;triglyc;HDL;HDL_C;triglyc;HDL_C;triglyc;HDL;HDL_C;TG;triglyc;HDL;HDL_C;TG;triglyc;HDL;HDL_C;TG;triglyc;HDL_C;triglyc;HDL;HDL_C;TG;triglyc;HDL;HDL_C;TG;triglyc;HDL;HDL_C;TG;triglyc;HDL;HDL_C;TG;triglyc;HDL_C;triglyc;HDL;HDL_C;triglyc;HDL;HDL_C;triglyc;HDL_C;triglyc;HDL_C;triglyc;HDL_C;triglyc;HDL_C;triglyc;HDL_C;triglyc;HDL_C;triglyc;HDL;HDL_C;TG;triglyc;HDL_C;triglyc;HDL;HDL_C;TG;triglyc;HDL;HDL_C;TG;triglyc;HDL;HDL_C;triglyc;HDL;HDL_C;TG;triglyc;HDL_C;triglyc;HDL_C;triglyc;HDL;HDL_C;triglyc;HDL;HDL_C;TG;triglyc;HDL;HDL_C;TG;triglyc;HDL;HDL_C;TG;triglyc;HDL;HDL_C;TG;triglyc;HDL_C;triglyc;HDL;HDL_C;TG;triglyc;HDL;HDL_C;TG;triglyc;HDL_C;triglyc;HDL;HDL_C;triglyc;HDL;HDL_C;TG;triglyc;HDL;HDL_C;TG;triglyc;HDL;HDL_C;TG;triglyc;HDL;HDL_C;TG;triglyc;HDL_C;triglyc;HDL_C;triglyc;HDL;HDL_C;TG;triglyc;HDL;HDL_C;TG;triglyc;HDL;HDL_C;TG;triglyc;HDL;HDL_C;TG;triglyc;HDL_C;triglyc;HDL_C;triglyc;HDL_C;triglyc;HDL_C;triglyc;HDL;HDL_C;triglyc;HDL_C;triglyc;HDL;HDL_C;TG;triglyc;HDL_C;triglyc;HDL;HDL_C;TG;triglyc;HDL;HDL_C;TG;triglyc;HDL;HDL_C;TG;triglyc;HDL_C;triglyc;HDL;HDL_C;TG;triglyc;HDL;HDL_C;TG;triglyc;HDL_C;triglyc;HDL_C;triglyc;HDL_C;triglyc;HDL;HDL_C;TG;triglyc;HDL;HDL_C;TG;triglyc;HDL;HDL_C;TG;triglyc;HDL;HDL_C;triglyc;HDL;HDL_C;TG;triglyc;HDL;HDL_C;TG;triglyc;HDL;HDL_C;TG;triglyc;HDL_C;triglyc;HDL;HDL_C;TG;triglyc;HDL;HDL_C;TG;triglyc;HDL;HDL_C;TG;triglyc;HDL_C;triglyc;HDL;HDL_C;triglyc;HDL;HDL_C;triglyc;HDL_C;triglyc;HDL_C;triglyc;HDL_C;triglyc;HDL_C;triglyc;HDL_C;triglyc;HDL;HDL_C;triglyc;HDL;HDL_C;triglyc;HDL_C;triglyc;HDL_C;triglyc;HDL_C;triglyc;HDL;HDL_C;TG;triglyc;HDL_C;triglyc;HDL_C;triglyc;HDL_C;triglyc;HDL;HDL_C;TG;triglyc;HDL;HDL_C;triglyc;HDL;HDL_C;TG;triglyc;HDL;HDL_C;TG;triglyc;HDL_C;triglyc;HDL;HDL_C;triglyc;HDL_C;triglyc;HDL_C;triglyc;HDL_C;triglyc;HDL_C;triglyc;HDL_C;triglyc;HDL;HDL_C;triglyc;HDL;HDL_C;TG;triglyc;HDL_C;triglyc;HDL_C;triglyc;HDL_C;triglyc;HDL;HDL_C;triglyc;HDL;HDL_C;triglyc;HDL;HDL_C;triglyc;HDL_C;triglyc;HDL;HDL_C;TG;triglyc;HDL_C;triglyc;HDL;HDL_C;TG;triglyc;HDL;HDL_C;TG;triglyc;HDL_C;triglyc;HDL_C;triglyc;HDL_C;triglyc;HDL_C;triglyc;HDL_C;triglyc;HDL_C;triglyc;HDL_C;triglyc;HDL_C;triglyc;HDL;HDL_C;triglyc;HDL;HDL_C;TG;triglyc;HDL_C;triglyc;HDL;HDL_C;triglyc;HDL_C;triglyc;HDL;HDL_C;TG;triglyc;HDL_C;triglyc;HDL;HDL_C;TG;triglyc;HDL_C;triglyc;HDL_C;triglyc;HDL_C;triglyc;HDL_C;triglyc;HDL_C;triglyc;HDL_C;triglyc;HDL;HDL_C;triglyc;HDL_C;triglyc;HDL_C;triglyc;HDL_C;triglyc;HDL;HDL_C;triglyc;HDL_C;triglyc;HDL;HDL_C;TG;triglyc;HDL_C;triglyc;HDL_C;triglyc;HDL;HDL_C;TG;triglyc;HDL_C;triglyc;HDL;HDL_C;TG;triglyc;HDL_C;HDL_C;triglyc;triglyc;HDL_C;triglyc;HDL_C;triglyc;HDL_C;triglyc;HDL_C;triglyc;HDL_C;triglyc;HDL_C;triglyc;HDL_C;triglyc;	UKBB;UKBB;UKBB;UKBB;UKBB;UKBB;UKBB;UKBB;UKBB;UKBB;UKBB;UKBB;UKBB;UKBB;UKBB;UKBB;UKBB;UKBB;UKBB;UKBB;UKBB;UKBB;UKBB;UKBB;UKBB;UKBB;UKBB;UKBB;UKBB;UKBB;UKBB;UKBB;UKBB;UKBB;UKBB;UKBB;Willer_et_al_2013;UKBB;Willer_et_al_2013;UKBB;UKBB;UKBB;Willer_et_al_2013;UKBB;Willer_et_al_2013;UKBB;UKBB;UKBB;UKBB;UKBB;UKBB;UKBB;Willer_et_al_2013;UKBB;Willer_et_al_2013;UKBB;UKBB;UKBB;UKBB;UKBB;UKBB;UKBB;Willer_et_al_2013;UKBB;Willer_et_al_2013;UKBB;UKBB;UKBB;Willer_et_al_2013;UKBB;UKBB;UKBB;UKBB;UKBB;UKBB;UKBB;UKBB;Willer_et_al_2013;UKBB;UKBB;UKBB;UKBB;Willer_et_al_2013;UKBB;Willer_et_al_2013;UKBB;Willer_et_al_2013;UKBB;Willer_et_al_2013;UKBB;Willer_et_al_2013;UKBB;Willer_et_al_2013;UKBB;UKBB;UKBB;Willer_et_al_2013;UKBB;Willer_et_al_2013;UKBB;Willer_et_al_2013;UKBB;Willer_et_al_2013;UKBB;Willer_et_al_2013;UKBB;Willer_et_al_2013;UKBB;Willer_et_al_2013;UKBB;Willer_et_al_2013;UKBB;UKBB;UKBB;Willer_et_al_2013;UKBB;UKBB;Willer_et_al_2013;UKBB;UKBB;UKBB;UKBB;UKBB;UKBB;UKBB;UKBB;UKBB;UKBB;UKBB;UKBB;UKBB;UKBB;Willer_et_al_2013;UKBB;Willer_et_al_2013;UKBB;UKBB;UKBB;Willer_et_al_2013;UKBB;Willer_et_al_2013;UKBB;Willer_et_al_2013;UKBB;Willer_et_al_2013;UKBB;Willer_et_al_2013;UKBB;UKBB;Willer_et_al_2013;UKBB;Willer_et_al_2013;UKBB;UKBB;UKBB;UKBB;UKBB;Willer_et_al_2013;UKBB;UKBB;Willer_et_al_2013;UKBB;Willer_et_al_2013;UKBB;Willer_et_al_2013;UKBB;Willer_et_al_2013;UKBB;Willer_et_al_2013;UKBB;Willer_et_al_2013;UKBB;Willer_et_al_2013;UKBB;Willer_et_al_2013;UKBB;UKBB;UKBB;Willer_et_al_2013;UKBB;Willer_et_al_2013;UKBB;Willer_et_al_2013;UKBB;Willer_et_al_2013;UKBB;UKBB;UKBB;Willer_et_al_2013;UKBB;UKBB;Willer_et_al_2013;UKBB;Willer_et_al_2013;UKBB;Willer_et_al_2013;UKBB;Willer_et_al_2013;UKBB;Willer_et_al_2013;UKBB;Willer_et_al_2013;UKBB;Willer_et_al_2013;UKBB;Willer_et_al_2013;UKBB;UKBB;UKBB;UKBB;UKBB;Willer_et_al_2013;UKBB;Willer_et_al_2013;UKBB;Willer_et_al_2013;UKBB;Willer_et_al_2013;UKBB;Willer_et_al_2013;UKBB;Willer_et_al_2013;UKBB;Willer_et_al_2013;UKBB;Willer_et_al_2013;UKBB;UKBB;UKBB;UKBB;UKBB;UKBB;UKBB;UKBB;UKBB;Willer_et_al_2013;UKBB;UKBB;UKBB;UKBB;Willer_et_al_2013;UKBB;Willer_et_al_2013;UKBB;UKBB;UKBB;Willer_et_al_2013;UKBB;Willer_et_al_2013;UKBB;Willer_et_al_2013;UKBB;Willer_et_al_2013;UKBB;Willer_et_al_2013;UKBB;Willer_et_al_2013;UKBB;UKBB;UKBB;Willer_et_al_2013;UKBB;Willer_et_al_2013;UKBB;Willer_et_al_2013;UKBB;Willer_et_al_2013;UKBB;UKBB;UKBB;UKBB;UKBB;UKBB;UKBB;Willer_et_al_2013;UKBB;Willer_et_al_2013;UKBB;Willer_et_al_2013;UKBB;Willer_et_al_2013;UKBB;Willer_et_al_2013;UKBB;Willer_et_al_2013;UKBB;Willer_et_al_2013;UKBB;UKBB;Willer_et_al_2013;UKBB;Willer_et_al_2013;UKBB;Willer_et_al_2013;UKBB;Willer_et_al_2013;UKBB;Willer_et_al_2013;UKBB;Willer_et_al_2013;UKBB;UKBB;UKBB;Willer_et_al_2013;UKBB;Willer_et_al_2013;UKBB;Willer_et_al_2013;UKBB;Willer_et_al_2013;UKBB;Willer_et_al_2013;UKBB;Willer_et_al_2013;UKBB;UKBB;UKBB;Willer_et_al_2013;UKBB;UKBB;Willer_et_al_2013;UKBB;UKBB;UKBB;UKBB;UKBB;UKBB;UKBB;UKBB;UKBB;UKBB;UKBB;UKBB;Willer_et_al_2013;UKBB;UKBB;Willer_et_al_2013;UKBB;UKBB;UKBB;UKBB;UKBB;UKBB;UKBB;UKBB;Willer_et_al_2013;UKBB;Willer_et_al_2013;UKBB;UKBB;UKBB;UKBB;UKBB;UKBB;UKBB;Willer_et_al_2013;UKBB;Willer_et_al_2013;UKBB;Willer_et_al_2013;UKBB;UKBB;Willer_et_al_2013;UKBB;Willer_et_al_2013;UKBB;Willer_et_al_2013;UKBB;Willer_et_al_2013;UKBB;UKBB;UKBB;Willer_et_al_2013;UKBB;UKBB;UKBB;UKBB;UKBB;UKBB;UKBB;UKBB;UKBB;UKBB;UKBB;UKBB;Willer_et_al_2013;UKBB;UKBB;Willer_et_al_2013;UKBB;Willer_et_al_2013;UKBB;UKBB;UKBB;UKBB;UKBB;UKBB;UKBB;Willer_et_al_2013;UKBB;UKBB;Willer_et_al_2013;UKBB;UKBB;Willer_et_al_2013;UKBB;UKBB;UKBB;UKBB;Willer_et_al_2013;UKBB;Willer_et_al_2013;UKBB;UKBB;UKBB;Willer_et_al_2013;UKBB;Willer_et_al_2013;UKBB;Willer_et_al_2013;UKBB;Willer_et_al_2013;UKBB;UKBB;UKBB;UKBB;UKBB;UKBB;UKBB;UKBB;UKBB;UKBB;UKBB;UKBB;UKBB;UKBB;UKBB;UKBB;UKBB;Willer_et_al_2013;UKBB;UKBB;Willer_et_al_2013;UKBB;Willer_et_al_2013;UKBB;UKBB;UKBB;Willer_et_al_2013;UKBB;UKBB;UKBB;UKBB;Willer_et_al_2013;UKBB;Willer_et_al_2013;UKBB;UKBB;UKBB;Willer_et_al_2013;UKBB;Willer_et_al_2013;UKBB;UKBB;UKBB;UKBB;UKBB;UKBB;UKBB;UKBB;UKBB;UKBB;UKBB;UKBB;UKBB;Willer_et_al_2013;UKBB;UKBB;UKBB;UKBB;UKBB;UKBB;UKBB;UKBB;Willer_et_al_2013;UKBB;UKBB;UKBB;UKBB;Willer_et_al_2013;UKBB;Willer_et_al_2013;UKBB;UKBB;UKBB;UKBB;UKBB;Willer_et_al_2013;UKBB;Willer_et_al_2013;UKBB;UKBB;UKBB;Willer_et_al_2013;UKBB;Willer_et_al_2013;UKBB;UKBB;UKBB;UKBB;UKBB;UKBB;UKBB;UKBB;UKBB;UKBB;UKBB;UKBB;UKBB;UKBB;UKBB;UKBB;UKBB;UKBB;UKBB;	2:227198983	rs10194882	227198983;227198983;227198983;227202252;227182519;227198983;227184231;226855425;227201709;226895738;227057578;	rs10194882;rs10194882;rs10194882;rs11684509;rs79615915;rs10194882;rs115420636;rs12620554;rs10933138;rs113403741;rs55726223;	HDL_cholesterol;Triglycerides;Apolipoprotein_A;HDL_cholesterol;Triglycerides;Albumin;Triglycerides;Triglycerides;eGFR;HDL_cholesterol;HDL_cholesterol;	Sinnott-Armstrong_et_al.;Sinnott-Armstrong_et_al.;Sinnott-Armstrong_et_al.;Sinnott-Armstrong_et_al.;Sinnott-Armstrong_et_al.;Sinnott-Armstrong_et_al.;Sinnott-Armstrong_et_al.;Sinnott-Armstrong_et_al.;Sinnott-Armstrong_et_al.;Sinnott-Armstrong_et_al.;Sinnott-Armstrong_et_al.;
3_1	3	11739931	13035739	PUFA	12271381	3:12271381:C:T	rs56268840	t	c	0.2611	-0.0335642	0.0046954	8.786e-13	12.06	31	0.3246	No	SYN2	PPARG	Biology	43	ApoB;EstC;FAw6;FreeC;IDL-C;IDL-CE;IDL-FC;IDL-L;IDL-P;IDL-PL;LA;LDL-C;L-LDL-C;L-LDL-CE;L-LDL-CE_percent;L-LDL-C_percent;L-LDL-FC;L-LDL-L;L-LDL-P;L-LDL-PL;L-LDL-PL_percent;M-LDL-C;M-LDL-CE;M-LDL-FC;M-LDL-FC_percent;M-LDL-L;M-LDL-P;M-LDL-PL;M-LDL-PL_percent;PC;PUFA;Remnant-C;Serum-C;S-LDL-C;S-LDL-CE;S-LDL-FC_percent;S-LDL-L;S-LDL-P;S-LDL-PL;S-LDL-PL_percent;TotCho;TotPG;XS-VLDL-PL;	2	region_3_1_locus_1	intergenic_variant	NA	NA	NA	NA	Eosinophil count (Astle W 2016); Lymphocyte count (Astle W 2016); Mean corpuscular hemoglobin concentration (Astle W 2016); Monocyte count (Astle W 2016); Platelet count (Astle W 2016); Plateletcrit (Astle W 2016); Sum eosinophil basophil counts (Astle W 2016); Total cholesterol (GLGC 2013); Self-reported high cholesterol (Neale B 2017);	NA	NA	NA	3:12235723;3:12235723;3:12235723;3:12239931;3:12239931;3:12262961;3:12262961;3:12262961;3:12262961;3:12264122;3:12264122;3:12266804;3:12266855;3:12267504;3:12267504;3:12267648;3:12267648;3:12267648;3:12267648;3:12267780;3:12267780;3:12268027;3:12268027;3:12268191;3:12268191;3:12268244;3:12268244;3:12268570;3:12268570;3:12268604;3:12268604;3:12269266;3:12269266;3:12271381;3:12271381;3:12271381;3:12271381;3:12271918;3:12271918;3:12271918;3:12272199;3:12272199;3:12272199;3:12273768;3:12274802;3:12274802;3:12275286;3:12275286;3:12278653;3:12278653;3:12281063;3:12281063;3:12281063;3:12281183;3:12289449;3:12289449;3:12290391;3:12290391;3:12291685;3:12291685;3:12294202;3:12294202;3:12295787;3:12295787;3:12296046;3:12296046;3:12296469;3:12296469;3:12296469;3:12296469;3:12296469;3:12297989;3:12298302;3:12298302;3:12298314;3:12298314;3:12298314;3:12298415;3:12298415;3:12299957;3:12299957;3:12301893;3:12301893;3:12317654;3:12317654;3:12317739;3:12317739;3:12327431;3:12327431;3:12327431;3:12327431;3:12331836;3:12331836;3:12331836;3:12338450;3:12338450;3:12338450;3:12344441;3:12344441;3:12344441;3:12344441;3:12364377;3:12364377;3:12368231;3:12368231;3:12370737;3:12370737;3:12370737;3:12370737;3:12384542;3:12384542;3:12384542;3:12384542;3:12386583;3:12386583;3:12388563;3:12388563;3:12388563;3:12388563;3:12392296;3:12392296;3:12395972;3:12395972;3:12397392;3:12397392;3:12397392;3:12397392;3:12402474;3:12402474;3:12402474;3:12402474;3:12402601;3:12402601;3:12403119;3:12403119;3:12403119;3:12403119;3:12403831;3:12403831;3:12403831;3:12404490;3:12404490;3:12404996;3:12404996;3:12404996;3:12405529;3:12405529;3:12408278;3:12408278;3:12408278;3:12412115;3:12412115;3:12412115;3:12415839;3:12415839;3:12415839;3:12420575;3:12420575;3:12420575;3:12429468;3:12429468;3:12429468;3:12429468;3:12430075;3:12430075;3:12430075;3:12431568;3:12431568;3:12431568;3:12431568;3:12434689;3:12434689;3:12437978;3:12437978;3:12439387;3:12439387;3:12439387;3:12442731;3:12442731;3:12442731;3:12442731;3:12443115;3:12443115;3:12444463;3:12444463;3:12445807;3:12445807;3:12448940;3:12448940;3:12450093;3:12450093;3:12450354;3:12450354;3:12450915;3:12450915;3:12451117;3:12451117;3:12462024;3:12462024;3:12462024;	rs56395424;rs56395424;rs56395424;rs13098031;rs13098031;rs13068313;rs13068313;rs13068313;rs13068313;rs11301391;rs11301391;rs1822534;rs1584063;rs7638232;rs7638232;rs7616006;rs7616006;rs7616006;rs7616006;rs7650082;rs7650082;rs7650294;rs7650294;rs9810259;rs9810259;rs12491937;rs12491937;rs11438979;rs11438979;rs7641325;rs7641325;rs13066322;rs13066322;rs56268840;rs56268840;rs56268840;rs56268840;rs11456863;rs11456863;rs11456863;rs6775191;rs6775191;rs6775191;rs310749;rs370164669;rs370164669;rs13070844;rs13070844;rs34195873;rs34195873;rs310757;rs310757;rs310757;rs167467;rs9310400;rs9310400;rs34517803;rs34517803;rs9848864;rs9848864;rs9826367;rs9826367;rs35854524;rs35854524;rs10663464;rs10663464;rs9875338;rs9875338;rs9875338;rs9875338;rs9875338;rs13078017;rs143130543;rs143130543;rs66615477;rs66615477;rs66615477;rs71044279;rs71044279;rs1822535;rs1822535;rs35939242;rs35939242;rs34094208;rs34094208;rs151229409;rs151229409;rs13076933;rs13076933;rs13076933;rs13076933;rs12496413;rs12496413;rs12496413;rs13088728;rs13088728;rs13088728;rs7620165;rs7620165;rs7620165;rs7620165;rs67216730;rs67216730;rs112508639;rs112508639;rs17793951;rs17793951;rs17793951;rs17793951;rs12490265;rs12490265;rs12490265;rs12490265;rs398051590;rs398051590;rs10510418;rs10510418;rs10510418;rs10510418;rs12486170;rs12486170;rs34096560;rs34096560;rs17817276;rs17817276;rs17817276;rs17817276;rs1373641;rs1373641;rs1373641;rs1373641;rs1373640;rs1373640;rs1596667;rs1596667;rs1596667;rs1596667;rs2972167;rs2972167;rs2972167;rs2938398;rs2938398;rs34462475;rs34462475;rs34462475;rs34047730;rs34047730;rs2938397;rs2938397;rs2938397;rs2921188;rs2921188;rs2921188;rs2938396;rs2938396;rs2938396;rs2921189;rs2921189;rs2921189;rs2938395;rs2938395;rs2938395;rs2938395;rs2959268;rs2959268;rs2959268;rs2938394;rs2938394;rs2938394;rs2938394;rs143287325;rs143287325;rs2938388;rs2938388;rs2938387;rs2938387;rs2938387;rs2959273;rs2959273;rs2959273;rs2959273;rs11337165;rs11337165;rs2959271;rs2959271;rs1151996;rs1151996;rs709147;rs709147;rs1699337;rs1699337;rs709149;rs709149;rs141612861;rs141612861;rs2307991;rs2307991;rs709157;rs709157;rs709157;	cholesterol;LDL_C;TC;cholesterol;LDL_C;cholesterol;HDL_C;LDL_C;TC;cholesterol;HDL_C;cholesterol;cholesterol;cholesterol;HDL_C;cholesterol;HDL_C;LDL;TC;cholesterol;HDL_C;cholesterol;HDL_C;cholesterol;HDL_C;cholesterol;HDL_C;cholesterol;HDL_C;cholesterol;HDL_C;cholesterol;HDL_C;cholesterol;HDL_C;LDL_C;TC;cholesterol;HDL_C;LDL_C;cholesterol;LDL;TC;TC;cholesterol;LDL_C;cholesterol;LDL_C;cholesterol;HDL_C;cholesterol;HDL_C;TC;TC;cholesterol;LDL_C;cholesterol;LDL_C;cholesterol;LDL_C;cholesterol;triglyc;cholesterol;LDL_C;cholesterol;LDL_C;cholesterol;LDL;LDL_C;TC;triglyc;cholesterol;cholesterol;LDL_C;cholesterol;LDL_C;triglyc;cholesterol;LDL_C;cholesterol;LDL_C;cholesterol;LDL_C;cholesterol;LDL_C;cholesterol;HDL_C;cholesterol;HDL_C;LDL_C;TC;cholesterol;LDL_C;TC;cholesterol;LDL_C;TC;cholesterol;LDL;LDL_C;TC;cholesterol;LDL_C;cholesterol;LDL_C;cholesterol;LDL;LDL_C;TC;cholesterol;LDL;LDL_C;TC;cholesterol;LDL_C;cholesterol;LDL;LDL_C;TC;cholesterol;LDL_C;cholesterol;LDL_C;cholesterol;LDL;LDL_C;TC;cholesterol;LDL;LDL_C;TC;cholesterol;TC;cholesterol;HDL_C;LDL_C;TC;cholesterol;HDL_C;LDL_C;cholesterol;LDL_C;cholesterol;LDL_C;TC;cholesterol;LDL_C;cholesterol;HDL_C;LDL_C;cholesterol;LDL;TC;cholesterol;HDL_C;LDL_C;cholesterol;HDL_C;LDL_C;cholesterol;LDL;LDL_C;TC;cholesterol;LDL_C;TC;cholesterol;LDL;LDL_C;TC;cholesterol;LDL_C;cholesterol;LDL_C;cholesterol;LDL_C;TC;cholesterol;LDL;LDL_C;TC;cholesterol;LDL_C;cholesterol;LDL_C;cholesterol;LDL_C;cholesterol;LDL_C;cholesterol;LDL_C;cholesterol;LDL_C;cholesterol;LDL_C;cholesterol;LDL_C;cholesterol;LDL;TC;	UKBB;UKBB;Willer_et_al_2013;UKBB;UKBB;UKBB;UKBB;UKBB;Willer_et_al_2013;UKBB;UKBB;UKBB;UKBB;UKBB;UKBB;UKBB;UKBB;Willer_et_al_2013;Willer_et_al_2013;UKBB;UKBB;UKBB;UKBB;UKBB;UKBB;UKBB;UKBB;UKBB;UKBB;UKBB;UKBB;UKBB;UKBB;UKBB;UKBB;UKBB;Willer_et_al_2013;UKBB;UKBB;UKBB;UKBB;Willer_et_al_2013;Willer_et_al_2013;Willer_et_al_2013;UKBB;UKBB;UKBB;UKBB;UKBB;UKBB;UKBB;UKBB;Willer_et_al_2013;Willer_et_al_2013;UKBB;UKBB;UKBB;UKBB;UKBB;UKBB;UKBB;UKBB;UKBB;UKBB;UKBB;UKBB;UKBB;Willer_et_al_2013;UKBB;Willer_et_al_2013;UKBB;UKBB;UKBB;UKBB;UKBB;UKBB;UKBB;UKBB;UKBB;UKBB;UKBB;UKBB;UKBB;UKBB;UKBB;UKBB;UKBB;UKBB;UKBB;UKBB;Willer_et_al_2013;UKBB;UKBB;Willer_et_al_2013;UKBB;UKBB;Willer_et_al_2013;UKBB;Willer_et_al_2013;UKBB;Willer_et_al_2013;UKBB;UKBB;UKBB;UKBB;UKBB;Willer_et_al_2013;UKBB;Willer_et_al_2013;UKBB;Willer_et_al_2013;UKBB;Willer_et_al_2013;UKBB;UKBB;UKBB;Willer_et_al_2013;UKBB;Willer_et_al_2013;UKBB;UKBB;UKBB;UKBB;UKBB;Willer_et_al_2013;UKBB;Willer_et_al_2013;UKBB;Willer_et_al_2013;UKBB;Willer_et_al_2013;UKBB;Willer_et_al_2013;UKBB;UKBB;UKBB;Willer_et_al_2013;UKBB;UKBB;UKBB;UKBB;UKBB;UKBB;UKBB;Willer_et_al_2013;UKBB;UKBB;UKBB;UKBB;UKBB;UKBB;Willer_et_al_2013;Willer_et_al_2013;UKBB;UKBB;UKBB;UKBB;UKBB;UKBB;UKBB;Willer_et_al_2013;UKBB;Willer_et_al_2013;UKBB;UKBB;Willer_et_al_2013;UKBB;Willer_et_al_2013;UKBB;Willer_et_al_2013;UKBB;UKBB;UKBB;UKBB;UKBB;UKBB;Willer_et_al_2013;UKBB;Willer_et_al_2013;UKBB;Willer_et_al_2013;UKBB;UKBB;UKBB;UKBB;UKBB;UKBB;UKBB;UKBB;UKBB;UKBB;UKBB;UKBB;UKBB;UKBB;UKBB;UKBB;UKBB;Willer_et_al_2013;Willer_et_al_2013;	NA	NA	12230419;12227104;12132155;12337852;12277845;12626516;12475557;12419366;12351223;12443844;12626516;12443844;12626516;12419366;12443844;12277845;12614616;12443844;12167171;	rs11456863;rs7641325;rs34831171;rs35240997;rs17036101;rs3729931;rs3856806;rs75262919;rs12485478;rs4135275;rs3729931;rs4135275;rs3729931;rs75262919;rs4135275;rs17036101;rs113105671;rs4135275;rs795009;	LDL_cholesterol;Total_cholesterol_levels;Triglycerides;HDL_cholesterol;Albumin;Cholesterol;Albumin;Cholesterol;Apolipoprotein_A;Apolipoprotein_B;LDL_cholesterol;Triglycerides;Apolipoprotein_B;LDL_cholesterol;LDL_cholesterol;Triglycerides;Cholesterol;Cholesterol;Estimated_glomerular_filtration_rate;	Klarin_et_al.;Klarin_et_al.;Klarin_et_al.;Klarin_et_al.;Sinnott-Armstrong_et_al.;Sinnott-Armstrong_et_al.;Sinnott-Armstrong_et_al.;Sinnott-Armstrong_et_al.;Sinnott-Armstrong_et_al.;Sinnott-Armstrong_et_al.;Sinnott-Armstrong_et_al.;Sinnott-Armstrong_et_al.;Sinnott-Armstrong_et_al.;Sinnott-Armstrong_et_al.;Sinnott-Armstrong_et_al.;Sinnott-Armstrong_et_al.;Sinnott-Armstrong_et_al.;Sinnott-Armstrong_et_al.;Wuttke_et_al.;
3_1	3	11739931	13035739	FAw6	12271381	3:12271381:C:T	rs56268840	t	c	0.261	-0.0331243	0.00469822	1.784e-12	11.75	31	0.2569	No	SYN2	PPARG	Biology	43	ApoB;EstC;FAw6;FreeC;IDL-C;IDL-CE;IDL-FC;IDL-L;IDL-P;IDL-PL;LA;LDL-C;L-LDL-C;L-LDL-CE;L-LDL-CE_percent;L-LDL-C_percent;L-LDL-FC;L-LDL-L;L-LDL-P;L-LDL-PL;L-LDL-PL_percent;M-LDL-C;M-LDL-CE;M-LDL-FC;M-LDL-FC_percent;M-LDL-L;M-LDL-P;M-LDL-PL;M-LDL-PL_percent;PC;PUFA;Remnant-C;Serum-C;S-LDL-C;S-LDL-CE;S-LDL-FC_percent;S-LDL-L;S-LDL-P;S-LDL-PL;S-LDL-PL_percent;TotCho;TotPG;XS-VLDL-PL;	2	region_3_1_locus_1	intergenic_variant	NA	NA	NA	NA	Eosinophil count (Astle W 2016); Lymphocyte count (Astle W 2016); Mean corpuscular hemoglobin concentration (Astle W 2016); Monocyte count (Astle W 2016); Platelet count (Astle W 2016); Plateletcrit (Astle W 2016); Sum eosinophil basophil counts (Astle W 2016); Total cholesterol (GLGC 2013); Self-reported high cholesterol (Neale B 2017);	NA	NA	NA	3:12235723;3:12235723;3:12235723;3:12239931;3:12239931;3:12262961;3:12262961;3:12262961;3:12262961;3:12264122;3:12264122;3:12266804;3:12266855;3:12267504;3:12267504;3:12267648;3:12267648;3:12267648;3:12267648;3:12267780;3:12267780;3:12268027;3:12268027;3:12268191;3:12268191;3:12268244;3:12268244;3:12268570;3:12268570;3:12268604;3:12268604;3:12269266;3:12269266;3:12271381;3:12271381;3:12271381;3:12271381;3:12271918;3:12271918;3:12271918;3:12272199;3:12272199;3:12272199;3:12273768;3:12274802;3:12274802;3:12275286;3:12275286;3:12278653;3:12278653;3:12281063;3:12281063;3:12281063;3:12281183;3:12289449;3:12289449;3:12290391;3:12290391;3:12291685;3:12291685;3:12294202;3:12294202;3:12295787;3:12295787;3:12296046;3:12296046;3:12296469;3:12296469;3:12296469;3:12296469;3:12296469;3:12297989;3:12298302;3:12298302;3:12298314;3:12298314;3:12298314;3:12298415;3:12298415;3:12299957;3:12299957;3:12301893;3:12301893;3:12317654;3:12317654;3:12317739;3:12317739;3:12327431;3:12327431;3:12327431;3:12327431;3:12331836;3:12331836;3:12331836;3:12338450;3:12338450;3:12338450;3:12344441;3:12344441;3:12344441;3:12344441;3:12364377;3:12364377;3:12368231;3:12368231;3:12370737;3:12370737;3:12370737;3:12370737;3:12384542;3:12384542;3:12384542;3:12384542;3:12386583;3:12386583;3:12388563;3:12388563;3:12388563;3:12388563;3:12392296;3:12392296;3:12395972;3:12395972;3:12397392;3:12397392;3:12397392;3:12397392;3:12402474;3:12402474;3:12402474;3:12402474;3:12402601;3:12402601;3:12403119;3:12403119;3:12403119;3:12403119;3:12403831;3:12403831;3:12403831;3:12404490;3:12404490;3:12404996;3:12404996;3:12404996;3:12405529;3:12405529;3:12408278;3:12408278;3:12408278;3:12412115;3:12412115;3:12412115;3:12415839;3:12415839;3:12415839;3:12420575;3:12420575;3:12420575;3:12429468;3:12429468;3:12429468;3:12429468;3:12430075;3:12430075;3:12430075;3:12431568;3:12431568;3:12431568;3:12431568;3:12434689;3:12434689;3:12437978;3:12437978;3:12439387;3:12439387;3:12439387;3:12442731;3:12442731;3:12442731;3:12442731;3:12443115;3:12443115;3:12444463;3:12444463;3:12445807;3:12445807;3:12448940;3:12448940;3:12450093;3:12450093;3:12450354;3:12450354;3:12450915;3:12450915;3:12451117;3:12451117;3:12462024;3:12462024;3:12462024;	rs56395424;rs56395424;rs56395424;rs13098031;rs13098031;rs13068313;rs13068313;rs13068313;rs13068313;rs11301391;rs11301391;rs1822534;rs1584063;rs7638232;rs7638232;rs7616006;rs7616006;rs7616006;rs7616006;rs7650082;rs7650082;rs7650294;rs7650294;rs9810259;rs9810259;rs12491937;rs12491937;rs11438979;rs11438979;rs7641325;rs7641325;rs13066322;rs13066322;rs56268840;rs56268840;rs56268840;rs56268840;rs11456863;rs11456863;rs11456863;rs6775191;rs6775191;rs6775191;rs310749;rs370164669;rs370164669;rs13070844;rs13070844;rs34195873;rs34195873;rs310757;rs310757;rs310757;rs167467;rs9310400;rs9310400;rs34517803;rs34517803;rs9848864;rs9848864;rs9826367;rs9826367;rs35854524;rs35854524;rs10663464;rs10663464;rs9875338;rs9875338;rs9875338;rs9875338;rs9875338;rs13078017;rs143130543;rs143130543;rs66615477;rs66615477;rs66615477;rs71044279;rs71044279;rs1822535;rs1822535;rs35939242;rs35939242;rs34094208;rs34094208;rs151229409;rs151229409;rs13076933;rs13076933;rs13076933;rs13076933;rs12496413;rs12496413;rs12496413;rs13088728;rs13088728;rs13088728;rs7620165;rs7620165;rs7620165;rs7620165;rs67216730;rs67216730;rs112508639;rs112508639;rs17793951;rs17793951;rs17793951;rs17793951;rs12490265;rs12490265;rs12490265;rs12490265;rs398051590;rs398051590;rs10510418;rs10510418;rs10510418;rs10510418;rs12486170;rs12486170;rs34096560;rs34096560;rs17817276;rs17817276;rs17817276;rs17817276;rs1373641;rs1373641;rs1373641;rs1373641;rs1373640;rs1373640;rs1596667;rs1596667;rs1596667;rs1596667;rs2972167;rs2972167;rs2972167;rs2938398;rs2938398;rs34462475;rs34462475;rs34462475;rs34047730;rs34047730;rs2938397;rs2938397;rs2938397;rs2921188;rs2921188;rs2921188;rs2938396;rs2938396;rs2938396;rs2921189;rs2921189;rs2921189;rs2938395;rs2938395;rs2938395;rs2938395;rs2959268;rs2959268;rs2959268;rs2938394;rs2938394;rs2938394;rs2938394;rs143287325;rs143287325;rs2938388;rs2938388;rs2938387;rs2938387;rs2938387;rs2959273;rs2959273;rs2959273;rs2959273;rs11337165;rs11337165;rs2959271;rs2959271;rs1151996;rs1151996;rs709147;rs709147;rs1699337;rs1699337;rs709149;rs709149;rs141612861;rs141612861;rs2307991;rs2307991;rs709157;rs709157;rs709157;	cholesterol;LDL_C;TC;cholesterol;LDL_C;cholesterol;HDL_C;LDL_C;TC;cholesterol;HDL_C;cholesterol;cholesterol;cholesterol;HDL_C;cholesterol;HDL_C;LDL;TC;cholesterol;HDL_C;cholesterol;HDL_C;cholesterol;HDL_C;cholesterol;HDL_C;cholesterol;HDL_C;cholesterol;HDL_C;cholesterol;HDL_C;cholesterol;HDL_C;LDL_C;TC;cholesterol;HDL_C;LDL_C;cholesterol;LDL;TC;TC;cholesterol;LDL_C;cholesterol;LDL_C;cholesterol;HDL_C;cholesterol;HDL_C;TC;TC;cholesterol;LDL_C;cholesterol;LDL_C;cholesterol;LDL_C;cholesterol;triglyc;cholesterol;LDL_C;cholesterol;LDL_C;cholesterol;LDL;LDL_C;TC;triglyc;cholesterol;cholesterol;LDL_C;cholesterol;LDL_C;triglyc;cholesterol;LDL_C;cholesterol;LDL_C;cholesterol;LDL_C;cholesterol;LDL_C;cholesterol;HDL_C;cholesterol;HDL_C;LDL_C;TC;cholesterol;LDL_C;TC;cholesterol;LDL_C;TC;cholesterol;LDL;LDL_C;TC;cholesterol;LDL_C;cholesterol;LDL_C;cholesterol;LDL;LDL_C;TC;cholesterol;LDL;LDL_C;TC;cholesterol;LDL_C;cholesterol;LDL;LDL_C;TC;cholesterol;LDL_C;cholesterol;LDL_C;cholesterol;LDL;LDL_C;TC;cholesterol;LDL;LDL_C;TC;cholesterol;TC;cholesterol;HDL_C;LDL_C;TC;cholesterol;HDL_C;LDL_C;cholesterol;LDL_C;cholesterol;LDL_C;TC;cholesterol;LDL_C;cholesterol;HDL_C;LDL_C;cholesterol;LDL;TC;cholesterol;HDL_C;LDL_C;cholesterol;HDL_C;LDL_C;cholesterol;LDL;LDL_C;TC;cholesterol;LDL_C;TC;cholesterol;LDL;LDL_C;TC;cholesterol;LDL_C;cholesterol;LDL_C;cholesterol;LDL_C;TC;cholesterol;LDL;LDL_C;TC;cholesterol;LDL_C;cholesterol;LDL_C;cholesterol;LDL_C;cholesterol;LDL_C;cholesterol;LDL_C;cholesterol;LDL_C;cholesterol;LDL_C;cholesterol;LDL_C;cholesterol;LDL;TC;	UKBB;UKBB;Willer_et_al_2013;UKBB;UKBB;UKBB;UKBB;UKBB;Willer_et_al_2013;UKBB;UKBB;UKBB;UKBB;UKBB;UKBB;UKBB;UKBB;Willer_et_al_2013;Willer_et_al_2013;UKBB;UKBB;UKBB;UKBB;UKBB;UKBB;UKBB;UKBB;UKBB;UKBB;UKBB;UKBB;UKBB;UKBB;UKBB;UKBB;UKBB;Willer_et_al_2013;UKBB;UKBB;UKBB;UKBB;Willer_et_al_2013;Willer_et_al_2013;Willer_et_al_2013;UKBB;UKBB;UKBB;UKBB;UKBB;UKBB;UKBB;UKBB;Willer_et_al_2013;Willer_et_al_2013;UKBB;UKBB;UKBB;UKBB;UKBB;UKBB;UKBB;UKBB;UKBB;UKBB;UKBB;UKBB;UKBB;Willer_et_al_2013;UKBB;Willer_et_al_2013;UKBB;UKBB;UKBB;UKBB;UKBB;UKBB;UKBB;UKBB;UKBB;UKBB;UKBB;UKBB;UKBB;UKBB;UKBB;UKBB;UKBB;UKBB;UKBB;UKBB;Willer_et_al_2013;UKBB;UKBB;Willer_et_al_2013;UKBB;UKBB;Willer_et_al_2013;UKBB;Willer_et_al_2013;UKBB;Willer_et_al_2013;UKBB;UKBB;UKBB;UKBB;UKBB;Willer_et_al_2013;UKBB;Willer_et_al_2013;UKBB;Willer_et_al_2013;UKBB;Willer_et_al_2013;UKBB;UKBB;UKBB;Willer_et_al_2013;UKBB;Willer_et_al_2013;UKBB;UKBB;UKBB;UKBB;UKBB;Willer_et_al_2013;UKBB;Willer_et_al_2013;UKBB;Willer_et_al_2013;UKBB;Willer_et_al_2013;UKBB;Willer_et_al_2013;UKBB;UKBB;UKBB;Willer_et_al_2013;UKBB;UKBB;UKBB;UKBB;UKBB;UKBB;UKBB;Willer_et_al_2013;UKBB;UKBB;UKBB;UKBB;UKBB;UKBB;Willer_et_al_2013;Willer_et_al_2013;UKBB;UKBB;UKBB;UKBB;UKBB;UKBB;UKBB;Willer_et_al_2013;UKBB;Willer_et_al_2013;UKBB;UKBB;Willer_et_al_2013;UKBB;Willer_et_al_2013;UKBB;Willer_et_al_2013;UKBB;UKBB;UKBB;UKBB;UKBB;UKBB;Willer_et_al_2013;UKBB;Willer_et_al_2013;UKBB;Willer_et_al_2013;UKBB;UKBB;UKBB;UKBB;UKBB;UKBB;UKBB;UKBB;UKBB;UKBB;UKBB;UKBB;UKBB;UKBB;UKBB;UKBB;UKBB;Willer_et_al_2013;Willer_et_al_2013;	NA	NA	12230419;12227104;12132155;12337852;12277845;12626516;12475557;12419366;12351223;12443844;12626516;12443844;12626516;12419366;12443844;12277845;12614616;12443844;12167171;	rs11456863;rs7641325;rs34831171;rs35240997;rs17036101;rs3729931;rs3856806;rs75262919;rs12485478;rs4135275;rs3729931;rs4135275;rs3729931;rs75262919;rs4135275;rs17036101;rs113105671;rs4135275;rs795009;	LDL_cholesterol;Total_cholesterol_levels;Triglycerides;HDL_cholesterol;Albumin;Cholesterol;Albumin;Cholesterol;Apolipoprotein_A;Apolipoprotein_B;LDL_cholesterol;Triglycerides;Apolipoprotein_B;LDL_cholesterol;LDL_cholesterol;Triglycerides;Cholesterol;Cholesterol;Estimated_glomerular_filtration_rate;	Klarin_et_al.;Klarin_et_al.;Klarin_et_al.;Klarin_et_al.;Sinnott-Armstrong_et_al.;Sinnott-Armstrong_et_al.;Sinnott-Armstrong_et_al.;Sinnott-Armstrong_et_al.;Sinnott-Armstrong_et_al.;Sinnott-Armstrong_et_al.;Sinnott-Armstrong_et_al.;Sinnott-Armstrong_et_al.;Sinnott-Armstrong_et_al.;Sinnott-Armstrong_et_al.;Sinnott-Armstrong_et_al.;Sinnott-Armstrong_et_al.;Sinnott-Armstrong_et_al.;Sinnott-Armstrong_et_al.;Wuttke_et_al.;
3_1	3	11739931	13035739	PC	12271381	3:12271381:C:T	rs56268840	t	c	0.2613	-0.0312674	0.00465858	1.922e-11	10.72	31	0.4578	No	SYN2	PPARG	Biology	43	ApoB;EstC;FAw6;FreeC;IDL-C;IDL-CE;IDL-FC;IDL-L;IDL-P;IDL-PL;LA;LDL-C;L-LDL-C;L-LDL-CE;L-LDL-CE_percent;L-LDL-C_percent;L-LDL-FC;L-LDL-L;L-LDL-P;L-LDL-PL;L-LDL-PL_percent;M-LDL-C;M-LDL-CE;M-LDL-FC;M-LDL-FC_percent;M-LDL-L;M-LDL-P;M-LDL-PL;M-LDL-PL_percent;PC;PUFA;Remnant-C;Serum-C;S-LDL-C;S-LDL-CE;S-LDL-FC_percent;S-LDL-L;S-LDL-P;S-LDL-PL;S-LDL-PL_percent;TotCho;TotPG;XS-VLDL-PL;	2	region_3_1_locus_1	intergenic_variant	NA	NA	NA	NA	Eosinophil count (Astle W 2016); Lymphocyte count (Astle W 2016); Mean corpuscular hemoglobin concentration (Astle W 2016); Monocyte count (Astle W 2016); Platelet count (Astle W 2016); Plateletcrit (Astle W 2016); Sum eosinophil basophil counts (Astle W 2016); Total cholesterol (GLGC 2013); Self-reported high cholesterol (Neale B 2017);	NA	NA	NA	3:12235723;3:12235723;3:12235723;3:12239931;3:12239931;3:12262961;3:12262961;3:12262961;3:12262961;3:12264122;3:12264122;3:12266804;3:12266855;3:12267504;3:12267504;3:12267648;3:12267648;3:12267648;3:12267648;3:12267780;3:12267780;3:12268027;3:12268027;3:12268191;3:12268191;3:12268244;3:12268244;3:12268570;3:12268570;3:12268604;3:12268604;3:12269266;3:12269266;3:12271381;3:12271381;3:12271381;3:12271381;3:12271918;3:12271918;3:12271918;3:12272199;3:12272199;3:12272199;3:12273768;3:12274802;3:12274802;3:12275286;3:12275286;3:12278653;3:12278653;3:12281063;3:12281063;3:12281063;3:12281183;3:12289449;3:12289449;3:12290391;3:12290391;3:12291685;3:12291685;3:12294202;3:12294202;3:12295787;3:12295787;3:12296046;3:12296046;3:12296469;3:12296469;3:12296469;3:12296469;3:12296469;3:12297989;3:12298302;3:12298302;3:12298314;3:12298314;3:12298314;3:12298415;3:12298415;3:12299957;3:12299957;3:12301893;3:12301893;3:12317654;3:12317654;3:12317739;3:12317739;3:12327431;3:12327431;3:12327431;3:12327431;3:12331836;3:12331836;3:12331836;3:12338450;3:12338450;3:12338450;3:12344441;3:12344441;3:12344441;3:12344441;3:12364377;3:12364377;3:12368231;3:12368231;3:12370737;3:12370737;3:12370737;3:12370737;3:12384542;3:12384542;3:12384542;3:12384542;3:12386583;3:12386583;3:12388563;3:12388563;3:12388563;3:12388563;3:12392296;3:12392296;3:12395972;3:12395972;3:12397392;3:12397392;3:12397392;3:12397392;3:12402474;3:12402474;3:12402474;3:12402474;3:12402601;3:12402601;3:12403119;3:12403119;3:12403119;3:12403119;3:12403831;3:12403831;3:12403831;3:12404490;3:12404490;3:12404996;3:12404996;3:12404996;3:12405529;3:12405529;3:12408278;3:12408278;3:12408278;3:12412115;3:12412115;3:12412115;3:12415839;3:12415839;3:12415839;3:12420575;3:12420575;3:12420575;3:12429468;3:12429468;3:12429468;3:12429468;3:12430075;3:12430075;3:12430075;3:12431568;3:12431568;3:12431568;3:12431568;3:12434689;3:12434689;3:12437978;3:12437978;3:12439387;3:12439387;3:12439387;3:12442731;3:12442731;3:12442731;3:12442731;3:12443115;3:12443115;3:12444463;3:12444463;3:12445807;3:12445807;3:12448940;3:12448940;3:12450093;3:12450093;3:12450354;3:12450354;3:12450915;3:12450915;3:12451117;3:12451117;3:12462024;3:12462024;3:12462024;	rs56395424;rs56395424;rs56395424;rs13098031;rs13098031;rs13068313;rs13068313;rs13068313;rs13068313;rs11301391;rs11301391;rs1822534;rs1584063;rs7638232;rs7638232;rs7616006;rs7616006;rs7616006;rs7616006;rs7650082;rs7650082;rs7650294;rs7650294;rs9810259;rs9810259;rs12491937;rs12491937;rs11438979;rs11438979;rs7641325;rs7641325;rs13066322;rs13066322;rs56268840;rs56268840;rs56268840;rs56268840;rs11456863;rs11456863;rs11456863;rs6775191;rs6775191;rs6775191;rs310749;rs370164669;rs370164669;rs13070844;rs13070844;rs34195873;rs34195873;rs310757;rs310757;rs310757;rs167467;rs9310400;rs9310400;rs34517803;rs34517803;rs9848864;rs9848864;rs9826367;rs9826367;rs35854524;rs35854524;rs10663464;rs10663464;rs9875338;rs9875338;rs9875338;rs9875338;rs9875338;rs13078017;rs143130543;rs143130543;rs66615477;rs66615477;rs66615477;rs71044279;rs71044279;rs1822535;rs1822535;rs35939242;rs35939242;rs34094208;rs34094208;rs151229409;rs151229409;rs13076933;rs13076933;rs13076933;rs13076933;rs12496413;rs12496413;rs12496413;rs13088728;rs13088728;rs13088728;rs7620165;rs7620165;rs7620165;rs7620165;rs67216730;rs67216730;rs112508639;rs112508639;rs17793951;rs17793951;rs17793951;rs17793951;rs12490265;rs12490265;rs12490265;rs12490265;rs398051590;rs398051590;rs10510418;rs10510418;rs10510418;rs10510418;rs12486170;rs12486170;rs34096560;rs34096560;rs17817276;rs17817276;rs17817276;rs17817276;rs1373641;rs1373641;rs1373641;rs1373641;rs1373640;rs1373640;rs1596667;rs1596667;rs1596667;rs1596667;rs2972167;rs2972167;rs2972167;rs2938398;rs2938398;rs34462475;rs34462475;rs34462475;rs34047730;rs34047730;rs2938397;rs2938397;rs2938397;rs2921188;rs2921188;rs2921188;rs2938396;rs2938396;rs2938396;rs2921189;rs2921189;rs2921189;rs2938395;rs2938395;rs2938395;rs2938395;rs2959268;rs2959268;rs2959268;rs2938394;rs2938394;rs2938394;rs2938394;rs143287325;rs143287325;rs2938388;rs2938388;rs2938387;rs2938387;rs2938387;rs2959273;rs2959273;rs2959273;rs2959273;rs11337165;rs11337165;rs2959271;rs2959271;rs1151996;rs1151996;rs709147;rs709147;rs1699337;rs1699337;rs709149;rs709149;rs141612861;rs141612861;rs2307991;rs2307991;rs709157;rs709157;rs709157;	cholesterol;LDL_C;TC;cholesterol;LDL_C;cholesterol;HDL_C;LDL_C;TC;cholesterol;HDL_C;cholesterol;cholesterol;cholesterol;HDL_C;cholesterol;HDL_C;LDL;TC;cholesterol;HDL_C;cholesterol;HDL_C;cholesterol;HDL_C;cholesterol;HDL_C;cholesterol;HDL_C;cholesterol;HDL_C;cholesterol;HDL_C;cholesterol;HDL_C;LDL_C;TC;cholesterol;HDL_C;LDL_C;cholesterol;LDL;TC;TC;cholesterol;LDL_C;cholesterol;LDL_C;cholesterol;HDL_C;cholesterol;HDL_C;TC;TC;cholesterol;LDL_C;cholesterol;LDL_C;cholesterol;LDL_C;cholesterol;triglyc;cholesterol;LDL_C;cholesterol;LDL_C;cholesterol;LDL;LDL_C;TC;triglyc;cholesterol;cholesterol;LDL_C;cholesterol;LDL_C;triglyc;cholesterol;LDL_C;cholesterol;LDL_C;cholesterol;LDL_C;cholesterol;LDL_C;cholesterol;HDL_C;cholesterol;HDL_C;LDL_C;TC;cholesterol;LDL_C;TC;cholesterol;LDL_C;TC;cholesterol;LDL;LDL_C;TC;cholesterol;LDL_C;cholesterol;LDL_C;cholesterol;LDL;LDL_C;TC;cholesterol;LDL;LDL_C;TC;cholesterol;LDL_C;cholesterol;LDL;LDL_C;TC;cholesterol;LDL_C;cholesterol;LDL_C;cholesterol;LDL;LDL_C;TC;cholesterol;LDL;LDL_C;TC;cholesterol;TC;cholesterol;HDL_C;LDL_C;TC;cholesterol;HDL_C;LDL_C;cholesterol;LDL_C;cholesterol;LDL_C;TC;cholesterol;LDL_C;cholesterol;HDL_C;LDL_C;cholesterol;LDL;TC;cholesterol;HDL_C;LDL_C;cholesterol;HDL_C;LDL_C;cholesterol;LDL;LDL_C;TC;cholesterol;LDL_C;TC;cholesterol;LDL;LDL_C;TC;cholesterol;LDL_C;cholesterol;LDL_C;cholesterol;LDL_C;TC;cholesterol;LDL;LDL_C;TC;cholesterol;LDL_C;cholesterol;LDL_C;cholesterol;LDL_C;cholesterol;LDL_C;cholesterol;LDL_C;cholesterol;LDL_C;cholesterol;LDL_C;cholesterol;LDL_C;cholesterol;LDL;TC;	UKBB;UKBB;Willer_et_al_2013;UKBB;UKBB;UKBB;UKBB;UKBB;Willer_et_al_2013;UKBB;UKBB;UKBB;UKBB;UKBB;UKBB;UKBB;UKBB;Willer_et_al_2013;Willer_et_al_2013;UKBB;UKBB;UKBB;UKBB;UKBB;UKBB;UKBB;UKBB;UKBB;UKBB;UKBB;UKBB;UKBB;UKBB;UKBB;UKBB;UKBB;Willer_et_al_2013;UKBB;UKBB;UKBB;UKBB;Willer_et_al_2013;Willer_et_al_2013;Willer_et_al_2013;UKBB;UKBB;UKBB;UKBB;UKBB;UKBB;UKBB;UKBB;Willer_et_al_2013;Willer_et_al_2013;UKBB;UKBB;UKBB;UKBB;UKBB;UKBB;UKBB;UKBB;UKBB;UKBB;UKBB;UKBB;UKBB;Willer_et_al_2013;UKBB;Willer_et_al_2013;UKBB;UKBB;UKBB;UKBB;UKBB;UKBB;UKBB;UKBB;UKBB;UKBB;UKBB;UKBB;UKBB;UKBB;UKBB;UKBB;UKBB;UKBB;UKBB;UKBB;Willer_et_al_2013;UKBB;UKBB;Willer_et_al_2013;UKBB;UKBB;Willer_et_al_2013;UKBB;Willer_et_al_2013;UKBB;Willer_et_al_2013;UKBB;UKBB;UKBB;UKBB;UKBB;Willer_et_al_2013;UKBB;Willer_et_al_2013;UKBB;Willer_et_al_2013;UKBB;Willer_et_al_2013;UKBB;UKBB;UKBB;Willer_et_al_2013;UKBB;Willer_et_al_2013;UKBB;UKBB;UKBB;UKBB;UKBB;Willer_et_al_2013;UKBB;Willer_et_al_2013;UKBB;Willer_et_al_2013;UKBB;Willer_et_al_2013;UKBB;Willer_et_al_2013;UKBB;UKBB;UKBB;Willer_et_al_2013;UKBB;UKBB;UKBB;UKBB;UKBB;UKBB;UKBB;Willer_et_al_2013;UKBB;UKBB;UKBB;UKBB;UKBB;UKBB;Willer_et_al_2013;Willer_et_al_2013;UKBB;UKBB;UKBB;UKBB;UKBB;UKBB;UKBB;Willer_et_al_2013;UKBB;Willer_et_al_2013;UKBB;UKBB;Willer_et_al_2013;UKBB;Willer_et_al_2013;UKBB;Willer_et_al_2013;UKBB;UKBB;UKBB;UKBB;UKBB;UKBB;Willer_et_al_2013;UKBB;Willer_et_al_2013;UKBB;Willer_et_al_2013;UKBB;UKBB;UKBB;UKBB;UKBB;UKBB;UKBB;UKBB;UKBB;UKBB;UKBB;UKBB;UKBB;UKBB;UKBB;UKBB;UKBB;Willer_et_al_2013;Willer_et_al_2013;	NA	NA	12230419;12227104;12132155;12337852;12277845;12626516;12475557;12419366;12351223;12443844;12626516;12443844;12626516;12419366;12443844;12277845;12614616;12443844;12167171;	rs11456863;rs7641325;rs34831171;rs35240997;rs17036101;rs3729931;rs3856806;rs75262919;rs12485478;rs4135275;rs3729931;rs4135275;rs3729931;rs75262919;rs4135275;rs17036101;rs113105671;rs4135275;rs795009;	LDL_cholesterol;Total_cholesterol_levels;Triglycerides;HDL_cholesterol;Albumin;Cholesterol;Albumin;Cholesterol;Apolipoprotein_A;Apolipoprotein_B;LDL_cholesterol;Triglycerides;Apolipoprotein_B;LDL_cholesterol;LDL_cholesterol;Triglycerides;Cholesterol;Cholesterol;Estimated_glomerular_filtration_rate;	Klarin_et_al.;Klarin_et_al.;Klarin_et_al.;Klarin_et_al.;Sinnott-Armstrong_et_al.;Sinnott-Armstrong_et_al.;Sinnott-Armstrong_et_al.;Sinnott-Armstrong_et_al.;Sinnott-Armstrong_et_al.;Sinnott-Armstrong_et_al.;Sinnott-Armstrong_et_al.;Sinnott-Armstrong_et_al.;Sinnott-Armstrong_et_al.;Sinnott-Armstrong_et_al.;Sinnott-Armstrong_et_al.;Sinnott-Armstrong_et_al.;Sinnott-Armstrong_et_al.;Sinnott-Armstrong_et_al.;Wuttke_et_al.;
3_1	3	11739931	13035739	TotCho	12271381	3:12271381:C:T	rs56268840	t	c	0.2611	-0.0313959	0.00469569	2.292e-11	10.64	31	0.3516	No	SYN2	PPARG	Biology	43	ApoB;EstC;FAw6;FreeC;IDL-C;IDL-CE;IDL-FC;IDL-L;IDL-P;IDL-PL;LA;LDL-C;L-LDL-C;L-LDL-CE;L-LDL-CE_percent;L-LDL-C_percent;L-LDL-FC;L-LDL-L;L-LDL-P;L-LDL-PL;L-LDL-PL_percent;M-LDL-C;M-LDL-CE;M-LDL-FC;M-LDL-FC_percent;M-LDL-L;M-LDL-P;M-LDL-PL;M-LDL-PL_percent;PC;PUFA;Remnant-C;Serum-C;S-LDL-C;S-LDL-CE;S-LDL-FC_percent;S-LDL-L;S-LDL-P;S-LDL-PL;S-LDL-PL_percent;TotCho;TotPG;XS-VLDL-PL;	2	region_3_1_locus_1	intergenic_variant	NA	NA	NA	NA	Eosinophil count (Astle W 2016); Lymphocyte count (Astle W 2016); Mean corpuscular hemoglobin concentration (Astle W 2016); Monocyte count (Astle W 2016); Platelet count (Astle W 2016); Plateletcrit (Astle W 2016); Sum eosinophil basophil counts (Astle W 2016); Total cholesterol (GLGC 2013); Self-reported high cholesterol (Neale B 2017);	NA	NA	NA	3:12235723;3:12235723;3:12235723;3:12239931;3:12239931;3:12262961;3:12262961;3:12262961;3:12262961;3:12264122;3:12264122;3:12266804;3:12266855;3:12267504;3:12267504;3:12267648;3:12267648;3:12267648;3:12267648;3:12267780;3:12267780;3:12268027;3:12268027;3:12268191;3:12268191;3:12268244;3:12268244;3:12268570;3:12268570;3:12268604;3:12268604;3:12269266;3:12269266;3:12271381;3:12271381;3:12271381;3:12271381;3:12271918;3:12271918;3:12271918;3:12272199;3:12272199;3:12272199;3:12273768;3:12274802;3:12274802;3:12275286;3:12275286;3:12278653;3:12278653;3:12281063;3:12281063;3:12281063;3:12281183;3:12289449;3:12289449;3:12290391;3:12290391;3:12291685;3:12291685;3:12294202;3:12294202;3:12295787;3:12295787;3:12296046;3:12296046;3:12296469;3:12296469;3:12296469;3:12296469;3:12296469;3:12297989;3:12298302;3:12298302;3:12298314;3:12298314;3:12298314;3:12298415;3:12298415;3:12299957;3:12299957;3:12301893;3:12301893;3:12317654;3:12317654;3:12317739;3:12317739;3:12327431;3:12327431;3:12327431;3:12327431;3:12331836;3:12331836;3:12331836;3:12338450;3:12338450;3:12338450;3:12344441;3:12344441;3:12344441;3:12344441;3:12364377;3:12364377;3:12368231;3:12368231;3:12370737;3:12370737;3:12370737;3:12370737;3:12384542;3:12384542;3:12384542;3:12384542;3:12386583;3:12386583;3:12388563;3:12388563;3:12388563;3:12388563;3:12392296;3:12392296;3:12395972;3:12395972;3:12397392;3:12397392;3:12397392;3:12397392;3:12402474;3:12402474;3:12402474;3:12402474;3:12402601;3:12402601;3:12403119;3:12403119;3:12403119;3:12403119;3:12403831;3:12403831;3:12403831;3:12404490;3:12404490;3:12404996;3:12404996;3:12404996;3:12405529;3:12405529;3:12408278;3:12408278;3:12408278;3:12412115;3:12412115;3:12412115;3:12415839;3:12415839;3:12415839;3:12420575;3:12420575;3:12420575;3:12429468;3:12429468;3:12429468;3:12429468;3:12430075;3:12430075;3:12430075;3:12431568;3:12431568;3:12431568;3:12431568;3:12434689;3:12434689;3:12437978;3:12437978;3:12439387;3:12439387;3:12439387;3:12442731;3:12442731;3:12442731;3:12442731;3:12443115;3:12443115;3:12444463;3:12444463;3:12445807;3:12445807;3:12448940;3:12448940;3:12450093;3:12450093;3:12450354;3:12450354;3:12450915;3:12450915;3:12451117;3:12451117;3:12462024;3:12462024;3:12462024;	rs56395424;rs56395424;rs56395424;rs13098031;rs13098031;rs13068313;rs13068313;rs13068313;rs13068313;rs11301391;rs11301391;rs1822534;rs1584063;rs7638232;rs7638232;rs7616006;rs7616006;rs7616006;rs7616006;rs7650082;rs7650082;rs7650294;rs7650294;rs9810259;rs9810259;rs12491937;rs12491937;rs11438979;rs11438979;rs7641325;rs7641325;rs13066322;rs13066322;rs56268840;rs56268840;rs56268840;rs56268840;rs11456863;rs11456863;rs11456863;rs6775191;rs6775191;rs6775191;rs310749;rs370164669;rs370164669;rs13070844;rs13070844;rs34195873;rs34195873;rs310757;rs310757;rs310757;rs167467;rs9310400;rs9310400;rs34517803;rs34517803;rs9848864;rs9848864;rs9826367;rs9826367;rs35854524;rs35854524;rs10663464;rs10663464;rs9875338;rs9875338;rs9875338;rs9875338;rs9875338;rs13078017;rs143130543;rs143130543;rs66615477;rs66615477;rs66615477;rs71044279;rs71044279;rs1822535;rs1822535;rs35939242;rs35939242;rs34094208;rs34094208;rs151229409;rs151229409;rs13076933;rs13076933;rs13076933;rs13076933;rs12496413;rs12496413;rs12496413;rs13088728;rs13088728;rs13088728;rs7620165;rs7620165;rs7620165;rs7620165;rs67216730;rs67216730;rs112508639;rs112508639;rs17793951;rs17793951;rs17793951;rs17793951;rs12490265;rs12490265;rs12490265;rs12490265;rs398051590;rs398051590;rs10510418;rs10510418;rs10510418;rs10510418;rs12486170;rs12486170;rs34096560;rs34096560;rs17817276;rs17817276;rs17817276;rs17817276;rs1373641;rs1373641;rs1373641;rs1373641;rs1373640;rs1373640;rs1596667;rs1596667;rs1596667;rs1596667;rs2972167;rs2972167;rs2972167;rs2938398;rs2938398;rs34462475;rs34462475;rs34462475;rs34047730;rs34047730;rs2938397;rs2938397;rs2938397;rs2921188;rs2921188;rs2921188;rs2938396;rs2938396;rs2938396;rs2921189;rs2921189;rs2921189;rs2938395;rs2938395;rs2938395;rs2938395;rs2959268;rs2959268;rs2959268;rs2938394;rs2938394;rs2938394;rs2938394;rs143287325;rs143287325;rs2938388;rs2938388;rs2938387;rs2938387;rs2938387;rs2959273;rs2959273;rs2959273;rs2959273;rs11337165;rs11337165;rs2959271;rs2959271;rs1151996;rs1151996;rs709147;rs709147;rs1699337;rs1699337;rs709149;rs709149;rs141612861;rs141612861;rs2307991;rs2307991;rs709157;rs709157;rs709157;	cholesterol;LDL_C;TC;cholesterol;LDL_C;cholesterol;HDL_C;LDL_C;TC;cholesterol;HDL_C;cholesterol;cholesterol;cholesterol;HDL_C;cholesterol;HDL_C;LDL;TC;cholesterol;HDL_C;cholesterol;HDL_C;cholesterol;HDL_C;cholesterol;HDL_C;cholesterol;HDL_C;cholesterol;HDL_C;cholesterol;HDL_C;cholesterol;HDL_C;LDL_C;TC;cholesterol;HDL_C;LDL_C;cholesterol;LDL;TC;TC;cholesterol;LDL_C;cholesterol;LDL_C;cholesterol;HDL_C;cholesterol;HDL_C;TC;TC;cholesterol;LDL_C;cholesterol;LDL_C;cholesterol;LDL_C;cholesterol;triglyc;cholesterol;LDL_C;cholesterol;LDL_C;cholesterol;LDL;LDL_C;TC;triglyc;cholesterol;cholesterol;LDL_C;cholesterol;LDL_C;triglyc;cholesterol;LDL_C;cholesterol;LDL_C;cholesterol;LDL_C;cholesterol;LDL_C;cholesterol;HDL_C;cholesterol;HDL_C;LDL_C;TC;cholesterol;LDL_C;TC;cholesterol;LDL_C;TC;cholesterol;LDL;LDL_C;TC;cholesterol;LDL_C;cholesterol;LDL_C;cholesterol;LDL;LDL_C;TC;cholesterol;LDL;LDL_C;TC;cholesterol;LDL_C;cholesterol;LDL;LDL_C;TC;cholesterol;LDL_C;cholesterol;LDL_C;cholesterol;LDL;LDL_C;TC;cholesterol;LDL;LDL_C;TC;cholesterol;TC;cholesterol;HDL_C;LDL_C;TC;cholesterol;HDL_C;LDL_C;cholesterol;LDL_C;cholesterol;LDL_C;TC;cholesterol;LDL_C;cholesterol;HDL_C;LDL_C;cholesterol;LDL;TC;cholesterol;HDL_C;LDL_C;cholesterol;HDL_C;LDL_C;cholesterol;LDL;LDL_C;TC;cholesterol;LDL_C;TC;cholesterol;LDL;LDL_C;TC;cholesterol;LDL_C;cholesterol;LDL_C;cholesterol;LDL_C;TC;cholesterol;LDL;LDL_C;TC;cholesterol;LDL_C;cholesterol;LDL_C;cholesterol;LDL_C;cholesterol;LDL_C;cholesterol;LDL_C;cholesterol;LDL_C;cholesterol;LDL_C;cholesterol;LDL_C;cholesterol;LDL;TC;	UKBB;UKBB;Willer_et_al_2013;UKBB;UKBB;UKBB;UKBB;UKBB;Willer_et_al_2013;UKBB;UKBB;UKBB;UKBB;UKBB;UKBB;UKBB;UKBB;Willer_et_al_2013;Willer_et_al_2013;UKBB;UKBB;UKBB;UKBB;UKBB;UKBB;UKBB;UKBB;UKBB;UKBB;UKBB;UKBB;UKBB;UKBB;UKBB;UKBB;UKBB;Willer_et_al_2013;UKBB;UKBB;UKBB;UKBB;Willer_et_al_2013;Willer_et_al_2013;Willer_et_al_2013;UKBB;UKBB;UKBB;UKBB;UKBB;UKBB;UKBB;UKBB;Willer_et_al_2013;Willer_et_al_2013;UKBB;UKBB;UKBB;UKBB;UKBB;UKBB;UKBB;UKBB;UKBB;UKBB;UKBB;UKBB;UKBB;Willer_et_al_2013;UKBB;Willer_et_al_2013;UKBB;UKBB;UKBB;UKBB;UKBB;UKBB;UKBB;UKBB;UKBB;UKBB;UKBB;UKBB;UKBB;UKBB;UKBB;UKBB;UKBB;UKBB;UKBB;UKBB;Willer_et_al_2013;UKBB;UKBB;Willer_et_al_2013;UKBB;UKBB;Willer_et_al_2013;UKBB;Willer_et_al_2013;UKBB;Willer_et_al_2013;UKBB;UKBB;UKBB;UKBB;UKBB;Willer_et_al_2013;UKBB;Willer_et_al_2013;UKBB;Willer_et_al_2013;UKBB;Willer_et_al_2013;UKBB;UKBB;UKBB;Willer_et_al_2013;UKBB;Willer_et_al_2013;UKBB;UKBB;UKBB;UKBB;UKBB;Willer_et_al_2013;UKBB;Willer_et_al_2013;UKBB;Willer_et_al_2013;UKBB;Willer_et_al_2013;UKBB;Willer_et_al_2013;UKBB;UKBB;UKBB;Willer_et_al_2013;UKBB;UKBB;UKBB;UKBB;UKBB;UKBB;UKBB;Willer_et_al_2013;UKBB;UKBB;UKBB;UKBB;UKBB;UKBB;Willer_et_al_2013;Willer_et_al_2013;UKBB;UKBB;UKBB;UKBB;UKBB;UKBB;UKBB;Willer_et_al_2013;UKBB;Willer_et_al_2013;UKBB;UKBB;Willer_et_al_2013;UKBB;Willer_et_al_2013;UKBB;Willer_et_al_2013;UKBB;UKBB;UKBB;UKBB;UKBB;UKBB;Willer_et_al_2013;UKBB;Willer_et_al_2013;UKBB;Willer_et_al_2013;UKBB;UKBB;UKBB;UKBB;UKBB;UKBB;UKBB;UKBB;UKBB;UKBB;UKBB;UKBB;UKBB;UKBB;UKBB;UKBB;UKBB;Willer_et_al_2013;Willer_et_al_2013;	NA	NA	12230419;12227104;12132155;12337852;12277845;12626516;12475557;12419366;12351223;12443844;12626516;12443844;12626516;12419366;12443844;12277845;12614616;12443844;12167171;	rs11456863;rs7641325;rs34831171;rs35240997;rs17036101;rs3729931;rs3856806;rs75262919;rs12485478;rs4135275;rs3729931;rs4135275;rs3729931;rs75262919;rs4135275;rs17036101;rs113105671;rs4135275;rs795009;	LDL_cholesterol;Total_cholesterol_levels;Triglycerides;HDL_cholesterol;Albumin;Cholesterol;Albumin;Cholesterol;Apolipoprotein_A;Apolipoprotein_B;LDL_cholesterol;Triglycerides;Apolipoprotein_B;LDL_cholesterol;LDL_cholesterol;Triglycerides;Cholesterol;Cholesterol;Estimated_glomerular_filtration_rate;	Klarin_et_al.;Klarin_et_al.;Klarin_et_al.;Klarin_et_al.;Sinnott-Armstrong_et_al.;Sinnott-Armstrong_et_al.;Sinnott-Armstrong_et_al.;Sinnott-Armstrong_et_al.;Sinnott-Armstrong_et_al.;Sinnott-Armstrong_et_al.;Sinnott-Armstrong_et_al.;Sinnott-Armstrong_et_al.;Sinnott-Armstrong_et_al.;Sinnott-Armstrong_et_al.;Sinnott-Armstrong_et_al.;Sinnott-Armstrong_et_al.;Sinnott-Armstrong_et_al.;Sinnott-Armstrong_et_al.;Wuttke_et_al.;
3_1	3	11739931	13035739	LA	12271381	3:12271381:C:T	rs56268840	t	c	0.2612	-0.0310797	0.00466991	2.827e-11	10.55	31	0.1897	No	SYN2	PPARG	Biology	43	ApoB;EstC;FAw6;FreeC;IDL-C;IDL-CE;IDL-FC;IDL-L;IDL-P;IDL-PL;LA;LDL-C;L-LDL-C;L-LDL-CE;L-LDL-CE_percent;L-LDL-C_percent;L-LDL-FC;L-LDL-L;L-LDL-P;L-LDL-PL;L-LDL-PL_percent;M-LDL-C;M-LDL-CE;M-LDL-FC;M-LDL-FC_percent;M-LDL-L;M-LDL-P;M-LDL-PL;M-LDL-PL_percent;PC;PUFA;Remnant-C;Serum-C;S-LDL-C;S-LDL-CE;S-LDL-FC_percent;S-LDL-L;S-LDL-P;S-LDL-PL;S-LDL-PL_percent;TotCho;TotPG;XS-VLDL-PL;	2	region_3_1_locus_1	intergenic_variant	NA	NA	NA	NA	Eosinophil count (Astle W 2016); Lymphocyte count (Astle W 2016); Mean corpuscular hemoglobin concentration (Astle W 2016); Monocyte count (Astle W 2016); Platelet count (Astle W 2016); Plateletcrit (Astle W 2016); Sum eosinophil basophil counts (Astle W 2016); Total cholesterol (GLGC 2013); Self-reported high cholesterol (Neale B 2017);	NA	NA	NA	3:12235723;3:12235723;3:12235723;3:12239931;3:12239931;3:12262961;3:12262961;3:12262961;3:12262961;3:12264122;3:12264122;3:12266804;3:12266855;3:12267504;3:12267504;3:12267648;3:12267648;3:12267648;3:12267648;3:12267780;3:12267780;3:12268027;3:12268027;3:12268191;3:12268191;3:12268244;3:12268244;3:12268570;3:12268570;3:12268604;3:12268604;3:12269266;3:12269266;3:12271381;3:12271381;3:12271381;3:12271381;3:12271918;3:12271918;3:12271918;3:12272199;3:12272199;3:12272199;3:12273768;3:12274802;3:12274802;3:12275286;3:12275286;3:12278653;3:12278653;3:12281063;3:12281063;3:12281063;3:12281183;3:12289449;3:12289449;3:12290391;3:12290391;3:12291685;3:12291685;3:12294202;3:12294202;3:12295787;3:12295787;3:12296046;3:12296046;3:12296469;3:12296469;3:12296469;3:12296469;3:12296469;3:12297989;3:12298302;3:12298302;3:12298314;3:12298314;3:12298314;3:12298415;3:12298415;3:12299957;3:12299957;3:12301893;3:12301893;3:12317654;3:12317654;3:12317739;3:12317739;3:12327431;3:12327431;3:12327431;3:12327431;3:12331836;3:12331836;3:12331836;3:12338450;3:12338450;3:12338450;3:12344441;3:12344441;3:12344441;3:12344441;3:12364377;3:12364377;3:12368231;3:12368231;3:12370737;3:12370737;3:12370737;3:12370737;3:12384542;3:12384542;3:12384542;3:12384542;3:12386583;3:12386583;3:12388563;3:12388563;3:12388563;3:12388563;3:12392296;3:12392296;3:12395972;3:12395972;3:12397392;3:12397392;3:12397392;3:12397392;3:12402474;3:12402474;3:12402474;3:12402474;3:12402601;3:12402601;3:12403119;3:12403119;3:12403119;3:12403119;3:12403831;3:12403831;3:12403831;3:12404490;3:12404490;3:12404996;3:12404996;3:12404996;3:12405529;3:12405529;3:12408278;3:12408278;3:12408278;3:12412115;3:12412115;3:12412115;3:12415839;3:12415839;3:12415839;3:12420575;3:12420575;3:12420575;3:12429468;3:12429468;3:12429468;3:12429468;3:12430075;3:12430075;3:12430075;3:12431568;3:12431568;3:12431568;3:12431568;3:12434689;3:12434689;3:12437978;3:12437978;3:12439387;3:12439387;3:12439387;3:12442731;3:12442731;3:12442731;3:12442731;3:12443115;3:12443115;3:12444463;3:12444463;3:12445807;3:12445807;3:12448940;3:12448940;3:12450093;3:12450093;3:12450354;3:12450354;3:12450915;3:12450915;3:12451117;3:12451117;3:12462024;3:12462024;3:12462024;	rs56395424;rs56395424;rs56395424;rs13098031;rs13098031;rs13068313;rs13068313;rs13068313;rs13068313;rs11301391;rs11301391;rs1822534;rs1584063;rs7638232;rs7638232;rs7616006;rs7616006;rs7616006;rs7616006;rs7650082;rs7650082;rs7650294;rs7650294;rs9810259;rs9810259;rs12491937;rs12491937;rs11438979;rs11438979;rs7641325;rs7641325;rs13066322;rs13066322;rs56268840;rs56268840;rs56268840;rs56268840;rs11456863;rs11456863;rs11456863;rs6775191;rs6775191;rs6775191;rs310749;rs370164669;rs370164669;rs13070844;rs13070844;rs34195873;rs34195873;rs310757;rs310757;rs310757;rs167467;rs9310400;rs9310400;rs34517803;rs34517803;rs9848864;rs9848864;rs9826367;rs9826367;rs35854524;rs35854524;rs10663464;rs10663464;rs9875338;rs9875338;rs9875338;rs9875338;rs9875338;rs13078017;rs143130543;rs143130543;rs66615477;rs66615477;rs66615477;rs71044279;rs71044279;rs1822535;rs1822535;rs35939242;rs35939242;rs34094208;rs34094208;rs151229409;rs151229409;rs13076933;rs13076933;rs13076933;rs13076933;rs12496413;rs12496413;rs12496413;rs13088728;rs13088728;rs13088728;rs7620165;rs7620165;rs7620165;rs7620165;rs67216730;rs67216730;rs112508639;rs112508639;rs17793951;rs17793951;rs17793951;rs17793951;rs12490265;rs12490265;rs12490265;rs12490265;rs398051590;rs398051590;rs10510418;rs10510418;rs10510418;rs10510418;rs12486170;rs12486170;rs34096560;rs34096560;rs17817276;rs17817276;rs17817276;rs17817276;rs1373641;rs1373641;rs1373641;rs1373641;rs1373640;rs1373640;rs1596667;rs1596667;rs1596667;rs1596667;rs2972167;rs2972167;rs2972167;rs2938398;rs2938398;rs34462475;rs34462475;rs34462475;rs34047730;rs34047730;rs2938397;rs2938397;rs2938397;rs2921188;rs2921188;rs2921188;rs2938396;rs2938396;rs2938396;rs2921189;rs2921189;rs2921189;rs2938395;rs2938395;rs2938395;rs2938395;rs2959268;rs2959268;rs2959268;rs2938394;rs2938394;rs2938394;rs2938394;rs143287325;rs143287325;rs2938388;rs2938388;rs2938387;rs2938387;rs2938387;rs2959273;rs2959273;rs2959273;rs2959273;rs11337165;rs11337165;rs2959271;rs2959271;rs1151996;rs1151996;rs709147;rs709147;rs1699337;rs1699337;rs709149;rs709149;rs141612861;rs141612861;rs2307991;rs2307991;rs709157;rs709157;rs709157;	cholesterol;LDL_C;TC;cholesterol;LDL_C;cholesterol;HDL_C;LDL_C;TC;cholesterol;HDL_C;cholesterol;cholesterol;cholesterol;HDL_C;cholesterol;HDL_C;LDL;TC;cholesterol;HDL_C;cholesterol;HDL_C;cholesterol;HDL_C;cholesterol;HDL_C;cholesterol;HDL_C;cholesterol;HDL_C;cholesterol;HDL_C;cholesterol;HDL_C;LDL_C;TC;cholesterol;HDL_C;LDL_C;cholesterol;LDL;TC;TC;cholesterol;LDL_C;cholesterol;LDL_C;cholesterol;HDL_C;cholesterol;HDL_C;TC;TC;cholesterol;LDL_C;cholesterol;LDL_C;cholesterol;LDL_C;cholesterol;triglyc;cholesterol;LDL_C;cholesterol;LDL_C;cholesterol;LDL;LDL_C;TC;triglyc;cholesterol;cholesterol;LDL_C;cholesterol;LDL_C;triglyc;cholesterol;LDL_C;cholesterol;LDL_C;cholesterol;LDL_C;cholesterol;LDL_C;cholesterol;HDL_C;cholesterol;HDL_C;LDL_C;TC;cholesterol;LDL_C;TC;cholesterol;LDL_C;TC;cholesterol;LDL;LDL_C;TC;cholesterol;LDL_C;cholesterol;LDL_C;cholesterol;LDL;LDL_C;TC;cholesterol;LDL;LDL_C;TC;cholesterol;LDL_C;cholesterol;LDL;LDL_C;TC;cholesterol;LDL_C;cholesterol;LDL_C;cholesterol;LDL;LDL_C;TC;cholesterol;LDL;LDL_C;TC;cholesterol;TC;cholesterol;HDL_C;LDL_C;TC;cholesterol;HDL_C;LDL_C;cholesterol;LDL_C;cholesterol;LDL_C;TC;cholesterol;LDL_C;cholesterol;HDL_C;LDL_C;cholesterol;LDL;TC;cholesterol;HDL_C;LDL_C;cholesterol;HDL_C;LDL_C;cholesterol;LDL;LDL_C;TC;cholesterol;LDL_C;TC;cholesterol;LDL;LDL_C;TC;cholesterol;LDL_C;cholesterol;LDL_C;cholesterol;LDL_C;TC;cholesterol;LDL;LDL_C;TC;cholesterol;LDL_C;cholesterol;LDL_C;cholesterol;LDL_C;cholesterol;LDL_C;cholesterol;LDL_C;cholesterol;LDL_C;cholesterol;LDL_C;cholesterol;LDL_C;cholesterol;LDL;TC;	UKBB;UKBB;Willer_et_al_2013;UKBB;UKBB;UKBB;UKBB;UKBB;Willer_et_al_2013;UKBB;UKBB;UKBB;UKBB;UKBB;UKBB;UKBB;UKBB;Willer_et_al_2013;Willer_et_al_2013;UKBB;UKBB;UKBB;UKBB;UKBB;UKBB;UKBB;UKBB;UKBB;UKBB;UKBB;UKBB;UKBB;UKBB;UKBB;UKBB;UKBB;Willer_et_al_2013;UKBB;UKBB;UKBB;UKBB;Willer_et_al_2013;Willer_et_al_2013;Willer_et_al_2013;UKBB;UKBB;UKBB;UKBB;UKBB;UKBB;UKBB;UKBB;Willer_et_al_2013;Willer_et_al_2013;UKBB;UKBB;UKBB;UKBB;UKBB;UKBB;UKBB;UKBB;UKBB;UKBB;UKBB;UKBB;UKBB;Willer_et_al_2013;UKBB;Willer_et_al_2013;UKBB;UKBB;UKBB;UKBB;UKBB;UKBB;UKBB;UKBB;UKBB;UKBB;UKBB;UKBB;UKBB;UKBB;UKBB;UKBB;UKBB;UKBB;UKBB;UKBB;Willer_et_al_2013;UKBB;UKBB;Willer_et_al_2013;UKBB;UKBB;Willer_et_al_2013;UKBB;Willer_et_al_2013;UKBB;Willer_et_al_2013;UKBB;UKBB;UKBB;UKBB;UKBB;Willer_et_al_2013;UKBB;Willer_et_al_2013;UKBB;Willer_et_al_2013;UKBB;Willer_et_al_2013;UKBB;UKBB;UKBB;Willer_et_al_2013;UKBB;Willer_et_al_2013;UKBB;UKBB;UKBB;UKBB;UKBB;Willer_et_al_2013;UKBB;Willer_et_al_2013;UKBB;Willer_et_al_2013;UKBB;Willer_et_al_2013;UKBB;Willer_et_al_2013;UKBB;UKBB;UKBB;Willer_et_al_2013;UKBB;UKBB;UKBB;UKBB;UKBB;UKBB;UKBB;Willer_et_al_2013;UKBB;UKBB;UKBB;UKBB;UKBB;UKBB;Willer_et_al_2013;Willer_et_al_2013;UKBB;UKBB;UKBB;UKBB;UKBB;UKBB;UKBB;Willer_et_al_2013;UKBB;Willer_et_al_2013;UKBB;UKBB;Willer_et_al_2013;UKBB;Willer_et_al_2013;UKBB;Willer_et_al_2013;UKBB;UKBB;UKBB;UKBB;UKBB;UKBB;Willer_et_al_2013;UKBB;Willer_et_al_2013;UKBB;Willer_et_al_2013;UKBB;UKBB;UKBB;UKBB;UKBB;UKBB;UKBB;UKBB;UKBB;UKBB;UKBB;UKBB;UKBB;UKBB;UKBB;UKBB;UKBB;Willer_et_al_2013;Willer_et_al_2013;	NA	NA	12230419;12227104;12132155;12337852;12277845;12626516;12475557;12419366;12351223;12443844;12626516;12443844;12626516;12419366;12443844;12277845;12614616;12443844;12167171;	rs11456863;rs7641325;rs34831171;rs35240997;rs17036101;rs3729931;rs3856806;rs75262919;rs12485478;rs4135275;rs3729931;rs4135275;rs3729931;rs75262919;rs4135275;rs17036101;rs113105671;rs4135275;rs795009;	LDL_cholesterol;Total_cholesterol_levels;Triglycerides;HDL_cholesterol;Albumin;Cholesterol;Albumin;Cholesterol;Apolipoprotein_A;Apolipoprotein_B;LDL_cholesterol;Triglycerides;Apolipoprotein_B;LDL_cholesterol;LDL_cholesterol;Triglycerides;Cholesterol;Cholesterol;Estimated_glomerular_filtration_rate;	Klarin_et_al.;Klarin_et_al.;Klarin_et_al.;Klarin_et_al.;Sinnott-Armstrong_et_al.;Sinnott-Armstrong_et_al.;Sinnott-Armstrong_et_al.;Sinnott-Armstrong_et_al.;Sinnott-Armstrong_et_al.;Sinnott-Armstrong_et_al.;Sinnott-Armstrong_et_al.;Sinnott-Armstrong_et_al.;Sinnott-Armstrong_et_al.;Sinnott-Armstrong_et_al.;Sinnott-Armstrong_et_al.;Sinnott-Armstrong_et_al.;Sinnott-Armstrong_et_al.;Sinnott-Armstrong_et_al.;Wuttke_et_al.;
3_1	3	11739931	13035739	L-LDL-C_percent	12271381	3:12271381:C:T	rs56268840	t	c	0.2609	-0.0299888	0.0046904	1.62e-10	9.79	31	0.08496	No	SYN2	PPARG	Biology	43	ApoB;EstC;FAw6;FreeC;IDL-C;IDL-CE;IDL-FC;IDL-L;IDL-P;IDL-PL;LA;LDL-C;L-LDL-C;L-LDL-CE;L-LDL-CE_percent;L-LDL-C_percent;L-LDL-FC;L-LDL-L;L-LDL-P;L-LDL-PL;L-LDL-PL_percent;M-LDL-C;M-LDL-CE;M-LDL-FC;M-LDL-FC_percent;M-LDL-L;M-LDL-P;M-LDL-PL;M-LDL-PL_percent;PC;PUFA;Remnant-C;Serum-C;S-LDL-C;S-LDL-CE;S-LDL-FC_percent;S-LDL-L;S-LDL-P;S-LDL-PL;S-LDL-PL_percent;TotCho;TotPG;XS-VLDL-PL;	2	region_3_1_locus_1	intergenic_variant	NA	NA	NA	NA	Eosinophil count (Astle W 2016); Lymphocyte count (Astle W 2016); Mean corpuscular hemoglobin concentration (Astle W 2016); Monocyte count (Astle W 2016); Platelet count (Astle W 2016); Plateletcrit (Astle W 2016); Sum eosinophil basophil counts (Astle W 2016); Total cholesterol (GLGC 2013); Self-reported high cholesterol (Neale B 2017);	NA	NA	NA	3:12235723;3:12235723;3:12235723;3:12239931;3:12239931;3:12262961;3:12262961;3:12262961;3:12262961;3:12264122;3:12264122;3:12266804;3:12266855;3:12267504;3:12267504;3:12267648;3:12267648;3:12267648;3:12267648;3:12267780;3:12267780;3:12268027;3:12268027;3:12268191;3:12268191;3:12268244;3:12268244;3:12268570;3:12268570;3:12268604;3:12268604;3:12269266;3:12269266;3:12271381;3:12271381;3:12271381;3:12271381;3:12271918;3:12271918;3:12271918;3:12272199;3:12272199;3:12272199;3:12273768;3:12274802;3:12274802;3:12275286;3:12275286;3:12278653;3:12278653;3:12281063;3:12281063;3:12281063;3:12281183;3:12289449;3:12289449;3:12290391;3:12290391;3:12291685;3:12291685;3:12294202;3:12294202;3:12295787;3:12295787;3:12296046;3:12296046;3:12296469;3:12296469;3:12296469;3:12296469;3:12296469;3:12297989;3:12298302;3:12298302;3:12298314;3:12298314;3:12298314;3:12298415;3:12298415;3:12299957;3:12299957;3:12301893;3:12301893;3:12317654;3:12317654;3:12317739;3:12317739;3:12327431;3:12327431;3:12327431;3:12327431;3:12331836;3:12331836;3:12331836;3:12338450;3:12338450;3:12338450;3:12344441;3:12344441;3:12344441;3:12344441;3:12364377;3:12364377;3:12368231;3:12368231;3:12370737;3:12370737;3:12370737;3:12370737;3:12384542;3:12384542;3:12384542;3:12384542;3:12386583;3:12386583;3:12388563;3:12388563;3:12388563;3:12388563;3:12392296;3:12392296;3:12395972;3:12395972;3:12397392;3:12397392;3:12397392;3:12397392;3:12402474;3:12402474;3:12402474;3:12402474;3:12402601;3:12402601;3:12403119;3:12403119;3:12403119;3:12403119;3:12403831;3:12403831;3:12403831;3:12404490;3:12404490;3:12404996;3:12404996;3:12404996;3:12405529;3:12405529;3:12408278;3:12408278;3:12408278;3:12412115;3:12412115;3:12412115;3:12415839;3:12415839;3:12415839;3:12420575;3:12420575;3:12420575;3:12429468;3:12429468;3:12429468;3:12429468;3:12430075;3:12430075;3:12430075;3:12431568;3:12431568;3:12431568;3:12431568;3:12434689;3:12434689;3:12437978;3:12437978;3:12439387;3:12439387;3:12439387;3:12442731;3:12442731;3:12442731;3:12442731;3:12443115;3:12443115;3:12444463;3:12444463;3:12445807;3:12445807;3:12448940;3:12448940;3:12450093;3:12450093;3:12450354;3:12450354;3:12450915;3:12450915;3:12451117;3:12451117;3:12462024;3:12462024;3:12462024;	rs56395424;rs56395424;rs56395424;rs13098031;rs13098031;rs13068313;rs13068313;rs13068313;rs13068313;rs11301391;rs11301391;rs1822534;rs1584063;rs7638232;rs7638232;rs7616006;rs7616006;rs7616006;rs7616006;rs7650082;rs7650082;rs7650294;rs7650294;rs9810259;rs9810259;rs12491937;rs12491937;rs11438979;rs11438979;rs7641325;rs7641325;rs13066322;rs13066322;rs56268840;rs56268840;rs56268840;rs56268840;rs11456863;rs11456863;rs11456863;rs6775191;rs6775191;rs6775191;rs310749;rs370164669;rs370164669;rs13070844;rs13070844;rs34195873;rs34195873;rs310757;rs310757;rs310757;rs167467;rs9310400;rs9310400;rs34517803;rs34517803;rs9848864;rs9848864;rs9826367;rs9826367;rs35854524;rs35854524;rs10663464;rs10663464;rs9875338;rs9875338;rs9875338;rs9875338;rs9875338;rs13078017;rs143130543;rs143130543;rs66615477;rs66615477;rs66615477;rs71044279;rs71044279;rs1822535;rs1822535;rs35939242;rs35939242;rs34094208;rs34094208;rs151229409;rs151229409;rs13076933;rs13076933;rs13076933;rs13076933;rs12496413;rs12496413;rs12496413;rs13088728;rs13088728;rs13088728;rs7620165;rs7620165;rs7620165;rs7620165;rs67216730;rs67216730;rs112508639;rs112508639;rs17793951;rs17793951;rs17793951;rs17793951;rs12490265;rs12490265;rs12490265;rs12490265;rs398051590;rs398051590;rs10510418;rs10510418;rs10510418;rs10510418;rs12486170;rs12486170;rs34096560;rs34096560;rs17817276;rs17817276;rs17817276;rs17817276;rs1373641;rs1373641;rs1373641;rs1373641;rs1373640;rs1373640;rs1596667;rs1596667;rs1596667;rs1596667;rs2972167;rs2972167;rs2972167;rs2938398;rs2938398;rs34462475;rs34462475;rs34462475;rs34047730;rs34047730;rs2938397;rs2938397;rs2938397;rs2921188;rs2921188;rs2921188;rs2938396;rs2938396;rs2938396;rs2921189;rs2921189;rs2921189;rs2938395;rs2938395;rs2938395;rs2938395;rs2959268;rs2959268;rs2959268;rs2938394;rs2938394;rs2938394;rs2938394;rs143287325;rs143287325;rs2938388;rs2938388;rs2938387;rs2938387;rs2938387;rs2959273;rs2959273;rs2959273;rs2959273;rs11337165;rs11337165;rs2959271;rs2959271;rs1151996;rs1151996;rs709147;rs709147;rs1699337;rs1699337;rs709149;rs709149;rs141612861;rs141612861;rs2307991;rs2307991;rs709157;rs709157;rs709157;	cholesterol;LDL_C;TC;cholesterol;LDL_C;cholesterol;HDL_C;LDL_C;TC;cholesterol;HDL_C;cholesterol;cholesterol;cholesterol;HDL_C;cholesterol;HDL_C;LDL;TC;cholesterol;HDL_C;cholesterol;HDL_C;cholesterol;HDL_C;cholesterol;HDL_C;cholesterol;HDL_C;cholesterol;HDL_C;cholesterol;HDL_C;cholesterol;HDL_C;LDL_C;TC;cholesterol;HDL_C;LDL_C;cholesterol;LDL;TC;TC;cholesterol;LDL_C;cholesterol;LDL_C;cholesterol;HDL_C;cholesterol;HDL_C;TC;TC;cholesterol;LDL_C;cholesterol;LDL_C;cholesterol;LDL_C;cholesterol;triglyc;cholesterol;LDL_C;cholesterol;LDL_C;cholesterol;LDL;LDL_C;TC;triglyc;cholesterol;cholesterol;LDL_C;cholesterol;LDL_C;triglyc;cholesterol;LDL_C;cholesterol;LDL_C;cholesterol;LDL_C;cholesterol;LDL_C;cholesterol;HDL_C;cholesterol;HDL_C;LDL_C;TC;cholesterol;LDL_C;TC;cholesterol;LDL_C;TC;cholesterol;LDL;LDL_C;TC;cholesterol;LDL_C;cholesterol;LDL_C;cholesterol;LDL;LDL_C;TC;cholesterol;LDL;LDL_C;TC;cholesterol;LDL_C;cholesterol;LDL;LDL_C;TC;cholesterol;LDL_C;cholesterol;LDL_C;cholesterol;LDL;LDL_C;TC;cholesterol;LDL;LDL_C;TC;cholesterol;TC;cholesterol;HDL_C;LDL_C;TC;cholesterol;HDL_C;LDL_C;cholesterol;LDL_C;cholesterol;LDL_C;TC;cholesterol;LDL_C;cholesterol;HDL_C;LDL_C;cholesterol;LDL;TC;cholesterol;HDL_C;LDL_C;cholesterol;HDL_C;LDL_C;cholesterol;LDL;LDL_C;TC;cholesterol;LDL_C;TC;cholesterol;LDL;LDL_C;TC;cholesterol;LDL_C;cholesterol;LDL_C;cholesterol;LDL_C;TC;cholesterol;LDL;LDL_C;TC;cholesterol;LDL_C;cholesterol;LDL_C;cholesterol;LDL_C;cholesterol;LDL_C;cholesterol;LDL_C;cholesterol;LDL_C;cholesterol;LDL_C;cholesterol;LDL_C;cholesterol;LDL;TC;	UKBB;UKBB;Willer_et_al_2013;UKBB;UKBB;UKBB;UKBB;UKBB;Willer_et_al_2013;UKBB;UKBB;UKBB;UKBB;UKBB;UKBB;UKBB;UKBB;Willer_et_al_2013;Willer_et_al_2013;UKBB;UKBB;UKBB;UKBB;UKBB;UKBB;UKBB;UKBB;UKBB;UKBB;UKBB;UKBB;UKBB;UKBB;UKBB;UKBB;UKBB;Willer_et_al_2013;UKBB;UKBB;UKBB;UKBB;Willer_et_al_2013;Willer_et_al_2013;Willer_et_al_2013;UKBB;UKBB;UKBB;UKBB;UKBB;UKBB;UKBB;UKBB;Willer_et_al_2013;Willer_et_al_2013;UKBB;UKBB;UKBB;UKBB;UKBB;UKBB;UKBB;UKBB;UKBB;UKBB;UKBB;UKBB;UKBB;Willer_et_al_2013;UKBB;Willer_et_al_2013;UKBB;UKBB;UKBB;UKBB;UKBB;UKBB;UKBB;UKBB;UKBB;UKBB;UKBB;UKBB;UKBB;UKBB;UKBB;UKBB;UKBB;UKBB;UKBB;UKBB;Willer_et_al_2013;UKBB;UKBB;Willer_et_al_2013;UKBB;UKBB;Willer_et_al_2013;UKBB;Willer_et_al_2013;UKBB;Willer_et_al_2013;UKBB;UKBB;UKBB;UKBB;UKBB;Willer_et_al_2013;UKBB;Willer_et_al_2013;UKBB;Willer_et_al_2013;UKBB;Willer_et_al_2013;UKBB;UKBB;UKBB;Willer_et_al_2013;UKBB;Willer_et_al_2013;UKBB;UKBB;UKBB;UKBB;UKBB;Willer_et_al_2013;UKBB;Willer_et_al_2013;UKBB;Willer_et_al_2013;UKBB;Willer_et_al_2013;UKBB;Willer_et_al_2013;UKBB;UKBB;UKBB;Willer_et_al_2013;UKBB;UKBB;UKBB;UKBB;UKBB;UKBB;UKBB;Willer_et_al_2013;UKBB;UKBB;UKBB;UKBB;UKBB;UKBB;Willer_et_al_2013;Willer_et_al_2013;UKBB;UKBB;UKBB;UKBB;UKBB;UKBB;UKBB;Willer_et_al_2013;UKBB;Willer_et_al_2013;UKBB;UKBB;Willer_et_al_2013;UKBB;Willer_et_al_2013;UKBB;Willer_et_al_2013;UKBB;UKBB;UKBB;UKBB;UKBB;UKBB;Willer_et_al_2013;UKBB;Willer_et_al_2013;UKBB;Willer_et_al_2013;UKBB;UKBB;UKBB;UKBB;UKBB;UKBB;UKBB;UKBB;UKBB;UKBB;UKBB;UKBB;UKBB;UKBB;UKBB;UKBB;UKBB;Willer_et_al_2013;Willer_et_al_2013;	NA	NA	12230419;12227104;12132155;12337852;12277845;12626516;12475557;12419366;12351223;12443844;12626516;12443844;12626516;12419366;12443844;12277845;12614616;12443844;12167171;	rs11456863;rs7641325;rs34831171;rs35240997;rs17036101;rs3729931;rs3856806;rs75262919;rs12485478;rs4135275;rs3729931;rs4135275;rs3729931;rs75262919;rs4135275;rs17036101;rs113105671;rs4135275;rs795009;	LDL_cholesterol;Total_cholesterol_levels;Triglycerides;HDL_cholesterol;Albumin;Cholesterol;Albumin;Cholesterol;Apolipoprotein_A;Apolipoprotein_B;LDL_cholesterol;Triglycerides;Apolipoprotein_B;LDL_cholesterol;LDL_cholesterol;Triglycerides;Cholesterol;Cholesterol;Estimated_glomerular_filtration_rate;	Klarin_et_al.;Klarin_et_al.;Klarin_et_al.;Klarin_et_al.;Sinnott-Armstrong_et_al.;Sinnott-Armstrong_et_al.;Sinnott-Armstrong_et_al.;Sinnott-Armstrong_et_al.;Sinnott-Armstrong_et_al.;Sinnott-Armstrong_et_al.;Sinnott-Armstrong_et_al.;Sinnott-Armstrong_et_al.;Sinnott-Armstrong_et_al.;Sinnott-Armstrong_et_al.;Sinnott-Armstrong_et_al.;Sinnott-Armstrong_et_al.;Sinnott-Armstrong_et_al.;Sinnott-Armstrong_et_al.;Wuttke_et_al.;
3_1	3	11739931	13035739	Remnant-C	12271381	3:12271381:C:T	rs56268840	t	c	0.2612	-0.0293496	0.00467258	3.359e-10	9.47	31	0.3442	No	SYN2	PPARG	Biology	43	ApoB;EstC;FAw6;FreeC;IDL-C;IDL-CE;IDL-FC;IDL-L;IDL-P;IDL-PL;LA;LDL-C;L-LDL-C;L-LDL-CE;L-LDL-CE_percent;L-LDL-C_percent;L-LDL-FC;L-LDL-L;L-LDL-P;L-LDL-PL;L-LDL-PL_percent;M-LDL-C;M-LDL-CE;M-LDL-FC;M-LDL-FC_percent;M-LDL-L;M-LDL-P;M-LDL-PL;M-LDL-PL_percent;PC;PUFA;Remnant-C;Serum-C;S-LDL-C;S-LDL-CE;S-LDL-FC_percent;S-LDL-L;S-LDL-P;S-LDL-PL;S-LDL-PL_percent;TotCho;TotPG;XS-VLDL-PL;	2	region_3_1_locus_1	intergenic_variant	NA	NA	NA	NA	Eosinophil count (Astle W 2016); Lymphocyte count (Astle W 2016); Mean corpuscular hemoglobin concentration (Astle W 2016); Monocyte count (Astle W 2016); Platelet count (Astle W 2016); Plateletcrit (Astle W 2016); Sum eosinophil basophil counts (Astle W 2016); Total cholesterol (GLGC 2013); Self-reported high cholesterol (Neale B 2017);	NA	NA	NA	3:12235723;3:12235723;3:12235723;3:12239931;3:12239931;3:12262961;3:12262961;3:12262961;3:12262961;3:12264122;3:12264122;3:12266804;3:12266855;3:12267504;3:12267504;3:12267648;3:12267648;3:12267648;3:12267648;3:12267780;3:12267780;3:12268027;3:12268027;3:12268191;3:12268191;3:12268244;3:12268244;3:12268570;3:12268570;3:12268604;3:12268604;3:12269266;3:12269266;3:12271381;3:12271381;3:12271381;3:12271381;3:12271918;3:12271918;3:12271918;3:12272199;3:12272199;3:12272199;3:12273768;3:12274802;3:12274802;3:12275286;3:12275286;3:12278653;3:12278653;3:12281063;3:12281063;3:12281063;3:12281183;3:12289449;3:12289449;3:12290391;3:12290391;3:12291685;3:12291685;3:12294202;3:12294202;3:12295787;3:12295787;3:12296046;3:12296046;3:12296469;3:12296469;3:12296469;3:12296469;3:12296469;3:12297989;3:12298302;3:12298302;3:12298314;3:12298314;3:12298314;3:12298415;3:12298415;3:12299957;3:12299957;3:12301893;3:12301893;3:12317654;3:12317654;3:12317739;3:12317739;3:12327431;3:12327431;3:12327431;3:12327431;3:12331836;3:12331836;3:12331836;3:12338450;3:12338450;3:12338450;3:12344441;3:12344441;3:12344441;3:12344441;3:12364377;3:12364377;3:12368231;3:12368231;3:12370737;3:12370737;3:12370737;3:12370737;3:12384542;3:12384542;3:12384542;3:12384542;3:12386583;3:12386583;3:12388563;3:12388563;3:12388563;3:12388563;3:12392296;3:12392296;3:12395972;3:12395972;3:12397392;3:12397392;3:12397392;3:12397392;3:12402474;3:12402474;3:12402474;3:12402474;3:12402601;3:12402601;3:12403119;3:12403119;3:12403119;3:12403119;3:12403831;3:12403831;3:12403831;3:12404490;3:12404490;3:12404996;3:12404996;3:12404996;3:12405529;3:12405529;3:12408278;3:12408278;3:12408278;3:12412115;3:12412115;3:12412115;3:12415839;3:12415839;3:12415839;3:12420575;3:12420575;3:12420575;3:12429468;3:12429468;3:12429468;3:12429468;3:12430075;3:12430075;3:12430075;3:12431568;3:12431568;3:12431568;3:12431568;3:12434689;3:12434689;3:12437978;3:12437978;3:12439387;3:12439387;3:12439387;3:12442731;3:12442731;3:12442731;3:12442731;3:12443115;3:12443115;3:12444463;3:12444463;3:12445807;3:12445807;3:12448940;3:12448940;3:12450093;3:12450093;3:12450354;3:12450354;3:12450915;3:12450915;3:12451117;3:12451117;3:12462024;3:12462024;3:12462024;	rs56395424;rs56395424;rs56395424;rs13098031;rs13098031;rs13068313;rs13068313;rs13068313;rs13068313;rs11301391;rs11301391;rs1822534;rs1584063;rs7638232;rs7638232;rs7616006;rs7616006;rs7616006;rs7616006;rs7650082;rs7650082;rs7650294;rs7650294;rs9810259;rs9810259;rs12491937;rs12491937;rs11438979;rs11438979;rs7641325;rs7641325;rs13066322;rs13066322;rs56268840;rs56268840;rs56268840;rs56268840;rs11456863;rs11456863;rs11456863;rs6775191;rs6775191;rs6775191;rs310749;rs370164669;rs370164669;rs13070844;rs13070844;rs34195873;rs34195873;rs310757;rs310757;rs310757;rs167467;rs9310400;rs9310400;rs34517803;rs34517803;rs9848864;rs9848864;rs9826367;rs9826367;rs35854524;rs35854524;rs10663464;rs10663464;rs9875338;rs9875338;rs9875338;rs9875338;rs9875338;rs13078017;rs143130543;rs143130543;rs66615477;rs66615477;rs66615477;rs71044279;rs71044279;rs1822535;rs1822535;rs35939242;rs35939242;rs34094208;rs34094208;rs151229409;rs151229409;rs13076933;rs13076933;rs13076933;rs13076933;rs12496413;rs12496413;rs12496413;rs13088728;rs13088728;rs13088728;rs7620165;rs7620165;rs7620165;rs7620165;rs67216730;rs67216730;rs112508639;rs112508639;rs17793951;rs17793951;rs17793951;rs17793951;rs12490265;rs12490265;rs12490265;rs12490265;rs398051590;rs398051590;rs10510418;rs10510418;rs10510418;rs10510418;rs12486170;rs12486170;rs34096560;rs34096560;rs17817276;rs17817276;rs17817276;rs17817276;rs1373641;rs1373641;rs1373641;rs1373641;rs1373640;rs1373640;rs1596667;rs1596667;rs1596667;rs1596667;rs2972167;rs2972167;rs2972167;rs2938398;rs2938398;rs34462475;rs34462475;rs34462475;rs34047730;rs34047730;rs2938397;rs2938397;rs2938397;rs2921188;rs2921188;rs2921188;rs2938396;rs2938396;rs2938396;rs2921189;rs2921189;rs2921189;rs2938395;rs2938395;rs2938395;rs2938395;rs2959268;rs2959268;rs2959268;rs2938394;rs2938394;rs2938394;rs2938394;rs143287325;rs143287325;rs2938388;rs2938388;rs2938387;rs2938387;rs2938387;rs2959273;rs2959273;rs2959273;rs2959273;rs11337165;rs11337165;rs2959271;rs2959271;rs1151996;rs1151996;rs709147;rs709147;rs1699337;rs1699337;rs709149;rs709149;rs141612861;rs141612861;rs2307991;rs2307991;rs709157;rs709157;rs709157;	cholesterol;LDL_C;TC;cholesterol;LDL_C;cholesterol;HDL_C;LDL_C;TC;cholesterol;HDL_C;cholesterol;cholesterol;cholesterol;HDL_C;cholesterol;HDL_C;LDL;TC;cholesterol;HDL_C;cholesterol;HDL_C;cholesterol;HDL_C;cholesterol;HDL_C;cholesterol;HDL_C;cholesterol;HDL_C;cholesterol;HDL_C;cholesterol;HDL_C;LDL_C;TC;cholesterol;HDL_C;LDL_C;cholesterol;LDL;TC;TC;cholesterol;LDL_C;cholesterol;LDL_C;cholesterol;HDL_C;cholesterol;HDL_C;TC;TC;cholesterol;LDL_C;cholesterol;LDL_C;cholesterol;LDL_C;cholesterol;triglyc;cholesterol;LDL_C;cholesterol;LDL_C;cholesterol;LDL;LDL_C;TC;triglyc;cholesterol;cholesterol;LDL_C;cholesterol;LDL_C;triglyc;cholesterol;LDL_C;cholesterol;LDL_C;cholesterol;LDL_C;cholesterol;LDL_C;cholesterol;HDL_C;cholesterol;HDL_C;LDL_C;TC;cholesterol;LDL_C;TC;cholesterol;LDL_C;TC;cholesterol;LDL;LDL_C;TC;cholesterol;LDL_C;cholesterol;LDL_C;cholesterol;LDL;LDL_C;TC;cholesterol;LDL;LDL_C;TC;cholesterol;LDL_C;cholesterol;LDL;LDL_C;TC;cholesterol;LDL_C;cholesterol;LDL_C;cholesterol;LDL;LDL_C;TC;cholesterol;LDL;LDL_C;TC;cholesterol;TC;cholesterol;HDL_C;LDL_C;TC;cholesterol;HDL_C;LDL_C;cholesterol;LDL_C;cholesterol;LDL_C;TC;cholesterol;LDL_C;cholesterol;HDL_C;LDL_C;cholesterol;LDL;TC;cholesterol;HDL_C;LDL_C;cholesterol;HDL_C;LDL_C;cholesterol;LDL;LDL_C;TC;cholesterol;LDL_C;TC;cholesterol;LDL;LDL_C;TC;cholesterol;LDL_C;cholesterol;LDL_C;cholesterol;LDL_C;TC;cholesterol;LDL;LDL_C;TC;cholesterol;LDL_C;cholesterol;LDL_C;cholesterol;LDL_C;cholesterol;LDL_C;cholesterol;LDL_C;cholesterol;LDL_C;cholesterol;LDL_C;cholesterol;LDL_C;cholesterol;LDL;TC;	UKBB;UKBB;Willer_et_al_2013;UKBB;UKBB;UKBB;UKBB;UKBB;Willer_et_al_2013;UKBB;UKBB;UKBB;UKBB;UKBB;UKBB;UKBB;UKBB;Willer_et_al_2013;Willer_et_al_2013;UKBB;UKBB;UKBB;UKBB;UKBB;UKBB;UKBB;UKBB;UKBB;UKBB;UKBB;UKBB;UKBB;UKBB;UKBB;UKBB;UKBB;Willer_et_al_2013;UKBB;UKBB;UKBB;UKBB;Willer_et_al_2013;Willer_et_al_2013;Willer_et_al_2013;UKBB;UKBB;UKBB;UKBB;UKBB;UKBB;UKBB;UKBB;Willer_et_al_2013;Willer_et_al_2013;UKBB;UKBB;UKBB;UKBB;UKBB;UKBB;UKBB;UKBB;UKBB;UKBB;UKBB;UKBB;UKBB;Willer_et_al_2013;UKBB;Willer_et_al_2013;UKBB;UKBB;UKBB;UKBB;UKBB;UKBB;UKBB;UKBB;UKBB;UKBB;UKBB;UKBB;UKBB;UKBB;UKBB;UKBB;UKBB;UKBB;UKBB;UKBB;Willer_et_al_2013;UKBB;UKBB;Willer_et_al_2013;UKBB;UKBB;Willer_et_al_2013;UKBB;Willer_et_al_2013;UKBB;Willer_et_al_2013;UKBB;UKBB;UKBB;UKBB;UKBB;Willer_et_al_2013;UKBB;Willer_et_al_2013;UKBB;Willer_et_al_2013;UKBB;Willer_et_al_2013;UKBB;UKBB;UKBB;Willer_et_al_2013;UKBB;Willer_et_al_2013;UKBB;UKBB;UKBB;UKBB;UKBB;Willer_et_al_2013;UKBB;Willer_et_al_2013;UKBB;Willer_et_al_2013;UKBB;Willer_et_al_2013;UKBB;Willer_et_al_2013;UKBB;UKBB;UKBB;Willer_et_al_2013;UKBB;UKBB;UKBB;UKBB;UKBB;UKBB;UKBB;Willer_et_al_2013;UKBB;UKBB;UKBB;UKBB;UKBB;UKBB;Willer_et_al_2013;Willer_et_al_2013;UKBB;UKBB;UKBB;UKBB;UKBB;UKBB;UKBB;Willer_et_al_2013;UKBB;Willer_et_al_2013;UKBB;UKBB;Willer_et_al_2013;UKBB;Willer_et_al_2013;UKBB;Willer_et_al_2013;UKBB;UKBB;UKBB;UKBB;UKBB;UKBB;Willer_et_al_2013;UKBB;Willer_et_al_2013;UKBB;Willer_et_al_2013;UKBB;UKBB;UKBB;UKBB;UKBB;UKBB;UKBB;UKBB;UKBB;UKBB;UKBB;UKBB;UKBB;UKBB;UKBB;UKBB;UKBB;Willer_et_al_2013;Willer_et_al_2013;	NA	NA	12230419;12227104;12132155;12337852;12277845;12626516;12475557;12419366;12351223;12443844;12626516;12443844;12626516;12419366;12443844;12277845;12614616;12443844;12167171;	rs11456863;rs7641325;rs34831171;rs35240997;rs17036101;rs3729931;rs3856806;rs75262919;rs12485478;rs4135275;rs3729931;rs4135275;rs3729931;rs75262919;rs4135275;rs17036101;rs113105671;rs4135275;rs795009;	LDL_cholesterol;Total_cholesterol_levels;Triglycerides;HDL_cholesterol;Albumin;Cholesterol;Albumin;Cholesterol;Apolipoprotein_A;Apolipoprotein_B;LDL_cholesterol;Triglycerides;Apolipoprotein_B;LDL_cholesterol;LDL_cholesterol;Triglycerides;Cholesterol;Cholesterol;Estimated_glomerular_filtration_rate;	Klarin_et_al.;Klarin_et_al.;Klarin_et_al.;Klarin_et_al.;Sinnott-Armstrong_et_al.;Sinnott-Armstrong_et_al.;Sinnott-Armstrong_et_al.;Sinnott-Armstrong_et_al.;Sinnott-Armstrong_et_al.;Sinnott-Armstrong_et_al.;Sinnott-Armstrong_et_al.;Sinnott-Armstrong_et_al.;Sinnott-Armstrong_et_al.;Sinnott-Armstrong_et_al.;Sinnott-Armstrong_et_al.;Sinnott-Armstrong_et_al.;Sinnott-Armstrong_et_al.;Sinnott-Armstrong_et_al.;Wuttke_et_al.;
3_1	3	11739931	13035739	TotPG	12271381	3:12271381:C:T	rs56268840	t	c	0.261	-0.0295497	0.00470521	3.381e-10	9.47	31	0.3682	No	SYN2	PPARG	Biology	43	ApoB;EstC;FAw6;FreeC;IDL-C;IDL-CE;IDL-FC;IDL-L;IDL-P;IDL-PL;LA;LDL-C;L-LDL-C;L-LDL-CE;L-LDL-CE_percent;L-LDL-C_percent;L-LDL-FC;L-LDL-L;L-LDL-P;L-LDL-PL;L-LDL-PL_percent;M-LDL-C;M-LDL-CE;M-LDL-FC;M-LDL-FC_percent;M-LDL-L;M-LDL-P;M-LDL-PL;M-LDL-PL_percent;PC;PUFA;Remnant-C;Serum-C;S-LDL-C;S-LDL-CE;S-LDL-FC_percent;S-LDL-L;S-LDL-P;S-LDL-PL;S-LDL-PL_percent;TotCho;TotPG;XS-VLDL-PL;	2	region_3_1_locus_1	intergenic_variant	NA	NA	NA	NA	Eosinophil count (Astle W 2016); Lymphocyte count (Astle W 2016); Mean corpuscular hemoglobin concentration (Astle W 2016); Monocyte count (Astle W 2016); Platelet count (Astle W 2016); Plateletcrit (Astle W 2016); Sum eosinophil basophil counts (Astle W 2016); Total cholesterol (GLGC 2013); Self-reported high cholesterol (Neale B 2017);	NA	NA	NA	3:12235723;3:12235723;3:12235723;3:12239931;3:12239931;3:12262961;3:12262961;3:12262961;3:12262961;3:12264122;3:12264122;3:12266804;3:12266855;3:12267504;3:12267504;3:12267648;3:12267648;3:12267648;3:12267648;3:12267780;3:12267780;3:12268027;3:12268027;3:12268191;3:12268191;3:12268244;3:12268244;3:12268570;3:12268570;3:12268604;3:12268604;3:12269266;3:12269266;3:12271381;3:12271381;3:12271381;3:12271381;3:12271918;3:12271918;3:12271918;3:12272199;3:12272199;3:12272199;3:12273768;3:12274802;3:12274802;3:12275286;3:12275286;3:12278653;3:12278653;3:12281063;3:12281063;3:12281063;3:12281183;3:12289449;3:12289449;3:12290391;3:12290391;3:12291685;3:12291685;3:12294202;3:12294202;3:12295787;3:12295787;3:12296046;3:12296046;3:12296469;3:12296469;3:12296469;3:12296469;3:12296469;3:12297989;3:12298302;3:12298302;3:12298314;3:12298314;3:12298314;3:12298415;3:12298415;3:12299957;3:12299957;3:12301893;3:12301893;3:12317654;3:12317654;3:12317739;3:12317739;3:12327431;3:12327431;3:12327431;3:12327431;3:12331836;3:12331836;3:12331836;3:12338450;3:12338450;3:12338450;3:12344441;3:12344441;3:12344441;3:12344441;3:12364377;3:12364377;3:12368231;3:12368231;3:12370737;3:12370737;3:12370737;3:12370737;3:12384542;3:12384542;3:12384542;3:12384542;3:12386583;3:12386583;3:12388563;3:12388563;3:12388563;3:12388563;3:12392296;3:12392296;3:12395972;3:12395972;3:12397392;3:12397392;3:12397392;3:12397392;3:12402474;3:12402474;3:12402474;3:12402474;3:12402601;3:12402601;3:12403119;3:12403119;3:12403119;3:12403119;3:12403831;3:12403831;3:12403831;3:12404490;3:12404490;3:12404996;3:12404996;3:12404996;3:12405529;3:12405529;3:12408278;3:12408278;3:12408278;3:12412115;3:12412115;3:12412115;3:12415839;3:12415839;3:12415839;3:12420575;3:12420575;3:12420575;3:12429468;3:12429468;3:12429468;3:12429468;3:12430075;3:12430075;3:12430075;3:12431568;3:12431568;3:12431568;3:12431568;3:12434689;3:12434689;3:12437978;3:12437978;3:12439387;3:12439387;3:12439387;3:12442731;3:12442731;3:12442731;3:12442731;3:12443115;3:12443115;3:12444463;3:12444463;3:12445807;3:12445807;3:12448940;3:12448940;3:12450093;3:12450093;3:12450354;3:12450354;3:12450915;3:12450915;3:12451117;3:12451117;3:12462024;3:12462024;3:12462024;	rs56395424;rs56395424;rs56395424;rs13098031;rs13098031;rs13068313;rs13068313;rs13068313;rs13068313;rs11301391;rs11301391;rs1822534;rs1584063;rs7638232;rs7638232;rs7616006;rs7616006;rs7616006;rs7616006;rs7650082;rs7650082;rs7650294;rs7650294;rs9810259;rs9810259;rs12491937;rs12491937;rs11438979;rs11438979;rs7641325;rs7641325;rs13066322;rs13066322;rs56268840;rs56268840;rs56268840;rs56268840;rs11456863;rs11456863;rs11456863;rs6775191;rs6775191;rs6775191;rs310749;rs370164669;rs370164669;rs13070844;rs13070844;rs34195873;rs34195873;rs310757;rs310757;rs310757;rs167467;rs9310400;rs9310400;rs34517803;rs34517803;rs9848864;rs9848864;rs9826367;rs9826367;rs35854524;rs35854524;rs10663464;rs10663464;rs9875338;rs9875338;rs9875338;rs9875338;rs9875338;rs13078017;rs143130543;rs143130543;rs66615477;rs66615477;rs66615477;rs71044279;rs71044279;rs1822535;rs1822535;rs35939242;rs35939242;rs34094208;rs34094208;rs151229409;rs151229409;rs13076933;rs13076933;rs13076933;rs13076933;rs12496413;rs12496413;rs12496413;rs13088728;rs13088728;rs13088728;rs7620165;rs7620165;rs7620165;rs7620165;rs67216730;rs67216730;rs112508639;rs112508639;rs17793951;rs17793951;rs17793951;rs17793951;rs12490265;rs12490265;rs12490265;rs12490265;rs398051590;rs398051590;rs10510418;rs10510418;rs10510418;rs10510418;rs12486170;rs12486170;rs34096560;rs34096560;rs17817276;rs17817276;rs17817276;rs17817276;rs1373641;rs1373641;rs1373641;rs1373641;rs1373640;rs1373640;rs1596667;rs1596667;rs1596667;rs1596667;rs2972167;rs2972167;rs2972167;rs2938398;rs2938398;rs34462475;rs34462475;rs34462475;rs34047730;rs34047730;rs2938397;rs2938397;rs2938397;rs2921188;rs2921188;rs2921188;rs2938396;rs2938396;rs2938396;rs2921189;rs2921189;rs2921189;rs2938395;rs2938395;rs2938395;rs2938395;rs2959268;rs2959268;rs2959268;rs2938394;rs2938394;rs2938394;rs2938394;rs143287325;rs143287325;rs2938388;rs2938388;rs2938387;rs2938387;rs2938387;rs2959273;rs2959273;rs2959273;rs2959273;rs11337165;rs11337165;rs2959271;rs2959271;rs1151996;rs1151996;rs709147;rs709147;rs1699337;rs1699337;rs709149;rs709149;rs141612861;rs141612861;rs2307991;rs2307991;rs709157;rs709157;rs709157;	cholesterol;LDL_C;TC;cholesterol;LDL_C;cholesterol;HDL_C;LDL_C;TC;cholesterol;HDL_C;cholesterol;cholesterol;cholesterol;HDL_C;cholesterol;HDL_C;LDL;TC;cholesterol;HDL_C;cholesterol;HDL_C;cholesterol;HDL_C;cholesterol;HDL_C;cholesterol;HDL_C;cholesterol;HDL_C;cholesterol;HDL_C;cholesterol;HDL_C;LDL_C;TC;cholesterol;HDL_C;LDL_C;cholesterol;LDL;TC;TC;cholesterol;LDL_C;cholesterol;LDL_C;cholesterol;HDL_C;cholesterol;HDL_C;TC;TC;cholesterol;LDL_C;cholesterol;LDL_C;cholesterol;LDL_C;cholesterol;triglyc;cholesterol;LDL_C;cholesterol;LDL_C;cholesterol;LDL;LDL_C;TC;triglyc;cholesterol;cholesterol;LDL_C;cholesterol;LDL_C;triglyc;cholesterol;LDL_C;cholesterol;LDL_C;cholesterol;LDL_C;cholesterol;LDL_C;cholesterol;HDL_C;cholesterol;HDL_C;LDL_C;TC;cholesterol;LDL_C;TC;cholesterol;LDL_C;TC;cholesterol;LDL;LDL_C;TC;cholesterol;LDL_C;cholesterol;LDL_C;cholesterol;LDL;LDL_C;TC;cholesterol;LDL;LDL_C;TC;cholesterol;LDL_C;cholesterol;LDL;LDL_C;TC;cholesterol;LDL_C;cholesterol;LDL_C;cholesterol;LDL;LDL_C;TC;cholesterol;LDL;LDL_C;TC;cholesterol;TC;cholesterol;HDL_C;LDL_C;TC;cholesterol;HDL_C;LDL_C;cholesterol;LDL_C;cholesterol;LDL_C;TC;cholesterol;LDL_C;cholesterol;HDL_C;LDL_C;cholesterol;LDL;TC;cholesterol;HDL_C;LDL_C;cholesterol;HDL_C;LDL_C;cholesterol;LDL;LDL_C;TC;cholesterol;LDL_C;TC;cholesterol;LDL;LDL_C;TC;cholesterol;LDL_C;cholesterol;LDL_C;cholesterol;LDL_C;TC;cholesterol;LDL;LDL_C;TC;cholesterol;LDL_C;cholesterol;LDL_C;cholesterol;LDL_C;cholesterol;LDL_C;cholesterol;LDL_C;cholesterol;LDL_C;cholesterol;LDL_C;cholesterol;LDL_C;cholesterol;LDL;TC;	UKBB;UKBB;Willer_et_al_2013;UKBB;UKBB;UKBB;UKBB;UKBB;Willer_et_al_2013;UKBB;UKBB;UKBB;UKBB;UKBB;UKBB;UKBB;UKBB;Willer_et_al_2013;Willer_et_al_2013;UKBB;UKBB;UKBB;UKBB;UKBB;UKBB;UKBB;UKBB;UKBB;UKBB;UKBB;UKBB;UKBB;UKBB;UKBB;UKBB;UKBB;Willer_et_al_2013;UKBB;UKBB;UKBB;UKBB;Willer_et_al_2013;Willer_et_al_2013;Willer_et_al_2013;UKBB;UKBB;UKBB;UKBB;UKBB;UKBB;UKBB;UKBB;Willer_et_al_2013;Willer_et_al_2013;UKBB;UKBB;UKBB;UKBB;UKBB;UKBB;UKBB;UKBB;UKBB;UKBB;UKBB;UKBB;UKBB;Willer_et_al_2013;UKBB;Willer_et_al_2013;UKBB;UKBB;UKBB;UKBB;UKBB;UKBB;UKBB;UKBB;UKBB;UKBB;UKBB;UKBB;UKBB;UKBB;UKBB;UKBB;UKBB;UKBB;UKBB;UKBB;Willer_et_al_2013;UKBB;UKBB;Willer_et_al_2013;UKBB;UKBB;Willer_et_al_2013;UKBB;Willer_et_al_2013;UKBB;Willer_et_al_2013;UKBB;UKBB;UKBB;UKBB;UKBB;Willer_et_al_2013;UKBB;Willer_et_al_2013;UKBB;Willer_et_al_2013;UKBB;Willer_et_al_2013;UKBB;UKBB;UKBB;Willer_et_al_2013;UKBB;Willer_et_al_2013;UKBB;UKBB;UKBB;UKBB;UKBB;Willer_et_al_2013;UKBB;Willer_et_al_2013;UKBB;Willer_et_al_2013;UKBB;Willer_et_al_2013;UKBB;Willer_et_al_2013;UKBB;UKBB;UKBB;Willer_et_al_2013;UKBB;UKBB;UKBB;UKBB;UKBB;UKBB;UKBB;Willer_et_al_2013;UKBB;UKBB;UKBB;UKBB;UKBB;UKBB;Willer_et_al_2013;Willer_et_al_2013;UKBB;UKBB;UKBB;UKBB;UKBB;UKBB;UKBB;Willer_et_al_2013;UKBB;Willer_et_al_2013;UKBB;UKBB;Willer_et_al_2013;UKBB;Willer_et_al_2013;UKBB;Willer_et_al_2013;UKBB;UKBB;UKBB;UKBB;UKBB;UKBB;Willer_et_al_2013;UKBB;Willer_et_al_2013;UKBB;Willer_et_al_2013;UKBB;UKBB;UKBB;UKBB;UKBB;UKBB;UKBB;UKBB;UKBB;UKBB;UKBB;UKBB;UKBB;UKBB;UKBB;UKBB;UKBB;Willer_et_al_2013;Willer_et_al_2013;	NA	NA	12230419;12227104;12132155;12337852;12277845;12626516;12475557;12419366;12351223;12443844;12626516;12443844;12626516;12419366;12443844;12277845;12614616;12443844;12167171;	rs11456863;rs7641325;rs34831171;rs35240997;rs17036101;rs3729931;rs3856806;rs75262919;rs12485478;rs4135275;rs3729931;rs4135275;rs3729931;rs75262919;rs4135275;rs17036101;rs113105671;rs4135275;rs795009;	LDL_cholesterol;Total_cholesterol_levels;Triglycerides;HDL_cholesterol;Albumin;Cholesterol;Albumin;Cholesterol;Apolipoprotein_A;Apolipoprotein_B;LDL_cholesterol;Triglycerides;Apolipoprotein_B;LDL_cholesterol;LDL_cholesterol;Triglycerides;Cholesterol;Cholesterol;Estimated_glomerular_filtration_rate;	Klarin_et_al.;Klarin_et_al.;Klarin_et_al.;Klarin_et_al.;Sinnott-Armstrong_et_al.;Sinnott-Armstrong_et_al.;Sinnott-Armstrong_et_al.;Sinnott-Armstrong_et_al.;Sinnott-Armstrong_et_al.;Sinnott-Armstrong_et_al.;Sinnott-Armstrong_et_al.;Sinnott-Armstrong_et_al.;Sinnott-Armstrong_et_al.;Sinnott-Armstrong_et_al.;Sinnott-Armstrong_et_al.;Sinnott-Armstrong_et_al.;Sinnott-Armstrong_et_al.;Sinnott-Armstrong_et_al.;Wuttke_et_al.;
3_1	3	11739931	13035739	ApoB	12271381	3:12271381:C:T	rs56268840	t	c	0.2611	-0.0287364	0.00468802	8.802e-10	9.06	31	0.3854	No	SYN2	PPARG	Biology	43	ApoB;EstC;FAw6;FreeC;IDL-C;IDL-CE;IDL-FC;IDL-L;IDL-P;IDL-PL;LA;LDL-C;L-LDL-C;L-LDL-CE;L-LDL-CE_percent;L-LDL-C_percent;L-LDL-FC;L-LDL-L;L-LDL-P;L-LDL-PL;L-LDL-PL_percent;M-LDL-C;M-LDL-CE;M-LDL-FC;M-LDL-FC_percent;M-LDL-L;M-LDL-P;M-LDL-PL;M-LDL-PL_percent;PC;PUFA;Remnant-C;Serum-C;S-LDL-C;S-LDL-CE;S-LDL-FC_percent;S-LDL-L;S-LDL-P;S-LDL-PL;S-LDL-PL_percent;TotCho;TotPG;XS-VLDL-PL;	2	region_3_1_locus_1	intergenic_variant	NA	NA	NA	NA	Eosinophil count (Astle W 2016); Lymphocyte count (Astle W 2016); Mean corpuscular hemoglobin concentration (Astle W 2016); Monocyte count (Astle W 2016); Platelet count (Astle W 2016); Plateletcrit (Astle W 2016); Sum eosinophil basophil counts (Astle W 2016); Total cholesterol (GLGC 2013); Self-reported high cholesterol (Neale B 2017);	NA	NA	NA	3:12235723;3:12235723;3:12235723;3:12239931;3:12239931;3:12262961;3:12262961;3:12262961;3:12262961;3:12264122;3:12264122;3:12266804;3:12266855;3:12267504;3:12267504;3:12267648;3:12267648;3:12267648;3:12267648;3:12267780;3:12267780;3:12268027;3:12268027;3:12268191;3:12268191;3:12268244;3:12268244;3:12268570;3:12268570;3:12268604;3:12268604;3:12269266;3:12269266;3:12271381;3:12271381;3:12271381;3:12271381;3:12271918;3:12271918;3:12271918;3:12272199;3:12272199;3:12272199;3:12273768;3:12274802;3:12274802;3:12275286;3:12275286;3:12278653;3:12278653;3:12281063;3:12281063;3:12281063;3:12281183;3:12289449;3:12289449;3:12290391;3:12290391;3:12291685;3:12291685;3:12294202;3:12294202;3:12295787;3:12295787;3:12296046;3:12296046;3:12296469;3:12296469;3:12296469;3:12296469;3:12296469;3:12297989;3:12298302;3:12298302;3:12298314;3:12298314;3:12298314;3:12298415;3:12298415;3:12299957;3:12299957;3:12301893;3:12301893;3:12317654;3:12317654;3:12317739;3:12317739;3:12327431;3:12327431;3:12327431;3:12327431;3:12331836;3:12331836;3:12331836;3:12338450;3:12338450;3:12338450;3:12344441;3:12344441;3:12344441;3:12344441;3:12364377;3:12364377;3:12368231;3:12368231;3:12370737;3:12370737;3:12370737;3:12370737;3:12384542;3:12384542;3:12384542;3:12384542;3:12386583;3:12386583;3:12388563;3:12388563;3:12388563;3:12388563;3:12392296;3:12392296;3:12395972;3:12395972;3:12397392;3:12397392;3:12397392;3:12397392;3:12402474;3:12402474;3:12402474;3:12402474;3:12402601;3:12402601;3:12403119;3:12403119;3:12403119;3:12403119;3:12403831;3:12403831;3:12403831;3:12404490;3:12404490;3:12404996;3:12404996;3:12404996;3:12405529;3:12405529;3:12408278;3:12408278;3:12408278;3:12412115;3:12412115;3:12412115;3:12415839;3:12415839;3:12415839;3:12420575;3:12420575;3:12420575;3:12429468;3:12429468;3:12429468;3:12429468;3:12430075;3:12430075;3:12430075;3:12431568;3:12431568;3:12431568;3:12431568;3:12434689;3:12434689;3:12437978;3:12437978;3:12439387;3:12439387;3:12439387;3:12442731;3:12442731;3:12442731;3:12442731;3:12443115;3:12443115;3:12444463;3:12444463;3:12445807;3:12445807;3:12448940;3:12448940;3:12450093;3:12450093;3:12450354;3:12450354;3:12450915;3:12450915;3:12451117;3:12451117;3:12462024;3:12462024;3:12462024;	rs56395424;rs56395424;rs56395424;rs13098031;rs13098031;rs13068313;rs13068313;rs13068313;rs13068313;rs11301391;rs11301391;rs1822534;rs1584063;rs7638232;rs7638232;rs7616006;rs7616006;rs7616006;rs7616006;rs7650082;rs7650082;rs7650294;rs7650294;rs9810259;rs9810259;rs12491937;rs12491937;rs11438979;rs11438979;rs7641325;rs7641325;rs13066322;rs13066322;rs56268840;rs56268840;rs56268840;rs56268840;rs11456863;rs11456863;rs11456863;rs6775191;rs6775191;rs6775191;rs310749;rs370164669;rs370164669;rs13070844;rs13070844;rs34195873;rs34195873;rs310757;rs310757;rs310757;rs167467;rs9310400;rs9310400;rs34517803;rs34517803;rs9848864;rs9848864;rs9826367;rs9826367;rs35854524;rs35854524;rs10663464;rs10663464;rs9875338;rs9875338;rs9875338;rs9875338;rs9875338;rs13078017;rs143130543;rs143130543;rs66615477;rs66615477;rs66615477;rs71044279;rs71044279;rs1822535;rs1822535;rs35939242;rs35939242;rs34094208;rs34094208;rs151229409;rs151229409;rs13076933;rs13076933;rs13076933;rs13076933;rs12496413;rs12496413;rs12496413;rs13088728;rs13088728;rs13088728;rs7620165;rs7620165;rs7620165;rs7620165;rs67216730;rs67216730;rs112508639;rs112508639;rs17793951;rs17793951;rs17793951;rs17793951;rs12490265;rs12490265;rs12490265;rs12490265;rs398051590;rs398051590;rs10510418;rs10510418;rs10510418;rs10510418;rs12486170;rs12486170;rs34096560;rs34096560;rs17817276;rs17817276;rs17817276;rs17817276;rs1373641;rs1373641;rs1373641;rs1373641;rs1373640;rs1373640;rs1596667;rs1596667;rs1596667;rs1596667;rs2972167;rs2972167;rs2972167;rs2938398;rs2938398;rs34462475;rs34462475;rs34462475;rs34047730;rs34047730;rs2938397;rs2938397;rs2938397;rs2921188;rs2921188;rs2921188;rs2938396;rs2938396;rs2938396;rs2921189;rs2921189;rs2921189;rs2938395;rs2938395;rs2938395;rs2938395;rs2959268;rs2959268;rs2959268;rs2938394;rs2938394;rs2938394;rs2938394;rs143287325;rs143287325;rs2938388;rs2938388;rs2938387;rs2938387;rs2938387;rs2959273;rs2959273;rs2959273;rs2959273;rs11337165;rs11337165;rs2959271;rs2959271;rs1151996;rs1151996;rs709147;rs709147;rs1699337;rs1699337;rs709149;rs709149;rs141612861;rs141612861;rs2307991;rs2307991;rs709157;rs709157;rs709157;	cholesterol;LDL_C;TC;cholesterol;LDL_C;cholesterol;HDL_C;LDL_C;TC;cholesterol;HDL_C;cholesterol;cholesterol;cholesterol;HDL_C;cholesterol;HDL_C;LDL;TC;cholesterol;HDL_C;cholesterol;HDL_C;cholesterol;HDL_C;cholesterol;HDL_C;cholesterol;HDL_C;cholesterol;HDL_C;cholesterol;HDL_C;cholesterol;HDL_C;LDL_C;TC;cholesterol;HDL_C;LDL_C;cholesterol;LDL;TC;TC;cholesterol;LDL_C;cholesterol;LDL_C;cholesterol;HDL_C;cholesterol;HDL_C;TC;TC;cholesterol;LDL_C;cholesterol;LDL_C;cholesterol;LDL_C;cholesterol;triglyc;cholesterol;LDL_C;cholesterol;LDL_C;cholesterol;LDL;LDL_C;TC;triglyc;cholesterol;cholesterol;LDL_C;cholesterol;LDL_C;triglyc;cholesterol;LDL_C;cholesterol;LDL_C;cholesterol;LDL_C;cholesterol;LDL_C;cholesterol;HDL_C;cholesterol;HDL_C;LDL_C;TC;cholesterol;LDL_C;TC;cholesterol;LDL_C;TC;cholesterol;LDL;LDL_C;TC;cholesterol;LDL_C;cholesterol;LDL_C;cholesterol;LDL;LDL_C;TC;cholesterol;LDL;LDL_C;TC;cholesterol;LDL_C;cholesterol;LDL;LDL_C;TC;cholesterol;LDL_C;cholesterol;LDL_C;cholesterol;LDL;LDL_C;TC;cholesterol;LDL;LDL_C;TC;cholesterol;TC;cholesterol;HDL_C;LDL_C;TC;cholesterol;HDL_C;LDL_C;cholesterol;LDL_C;cholesterol;LDL_C;TC;cholesterol;LDL_C;cholesterol;HDL_C;LDL_C;cholesterol;LDL;TC;cholesterol;HDL_C;LDL_C;cholesterol;HDL_C;LDL_C;cholesterol;LDL;LDL_C;TC;cholesterol;LDL_C;TC;cholesterol;LDL;LDL_C;TC;cholesterol;LDL_C;cholesterol;LDL_C;cholesterol;LDL_C;TC;cholesterol;LDL;LDL_C;TC;cholesterol;LDL_C;cholesterol;LDL_C;cholesterol;LDL_C;cholesterol;LDL_C;cholesterol;LDL_C;cholesterol;LDL_C;cholesterol;LDL_C;cholesterol;LDL_C;cholesterol;LDL;TC;	UKBB;UKBB;Willer_et_al_2013;UKBB;UKBB;UKBB;UKBB;UKBB;Willer_et_al_2013;UKBB;UKBB;UKBB;UKBB;UKBB;UKBB;UKBB;UKBB;Willer_et_al_2013;Willer_et_al_2013;UKBB;UKBB;UKBB;UKBB;UKBB;UKBB;UKBB;UKBB;UKBB;UKBB;UKBB;UKBB;UKBB;UKBB;UKBB;UKBB;UKBB;Willer_et_al_2013;UKBB;UKBB;UKBB;UKBB;Willer_et_al_2013;Willer_et_al_2013;Willer_et_al_2013;UKBB;UKBB;UKBB;UKBB;UKBB;UKBB;UKBB;UKBB;Willer_et_al_2013;Willer_et_al_2013;UKBB;UKBB;UKBB;UKBB;UKBB;UKBB;UKBB;UKBB;UKBB;UKBB;UKBB;UKBB;UKBB;Willer_et_al_2013;UKBB;Willer_et_al_2013;UKBB;UKBB;UKBB;UKBB;UKBB;UKBB;UKBB;UKBB;UKBB;UKBB;UKBB;UKBB;UKBB;UKBB;UKBB;UKBB;UKBB;UKBB;UKBB;UKBB;Willer_et_al_2013;UKBB;UKBB;Willer_et_al_2013;UKBB;UKBB;Willer_et_al_2013;UKBB;Willer_et_al_2013;UKBB;Willer_et_al_2013;UKBB;UKBB;UKBB;UKBB;UKBB;Willer_et_al_2013;UKBB;Willer_et_al_2013;UKBB;Willer_et_al_2013;UKBB;Willer_et_al_2013;UKBB;UKBB;UKBB;Willer_et_al_2013;UKBB;Willer_et_al_2013;UKBB;UKBB;UKBB;UKBB;UKBB;Willer_et_al_2013;UKBB;Willer_et_al_2013;UKBB;Willer_et_al_2013;UKBB;Willer_et_al_2013;UKBB;Willer_et_al_2013;UKBB;UKBB;UKBB;Willer_et_al_2013;UKBB;UKBB;UKBB;UKBB;UKBB;UKBB;UKBB;Willer_et_al_2013;UKBB;UKBB;UKBB;UKBB;UKBB;UKBB;Willer_et_al_2013;Willer_et_al_2013;UKBB;UKBB;UKBB;UKBB;UKBB;UKBB;UKBB;Willer_et_al_2013;UKBB;Willer_et_al_2013;UKBB;UKBB;Willer_et_al_2013;UKBB;Willer_et_al_2013;UKBB;Willer_et_al_2013;UKBB;UKBB;UKBB;UKBB;UKBB;UKBB;Willer_et_al_2013;UKBB;Willer_et_al_2013;UKBB;Willer_et_al_2013;UKBB;UKBB;UKBB;UKBB;UKBB;UKBB;UKBB;UKBB;UKBB;UKBB;UKBB;UKBB;UKBB;UKBB;UKBB;UKBB;UKBB;Willer_et_al_2013;Willer_et_al_2013;	NA	NA	12230419;12227104;12132155;12337852;12277845;12626516;12475557;12419366;12351223;12443844;12626516;12443844;12626516;12419366;12443844;12277845;12614616;12443844;12167171;	rs11456863;rs7641325;rs34831171;rs35240997;rs17036101;rs3729931;rs3856806;rs75262919;rs12485478;rs4135275;rs3729931;rs4135275;rs3729931;rs75262919;rs4135275;rs17036101;rs113105671;rs4135275;rs795009;	LDL_cholesterol;Total_cholesterol_levels;Triglycerides;HDL_cholesterol;Albumin;Cholesterol;Albumin;Cholesterol;Apolipoprotein_A;Apolipoprotein_B;LDL_cholesterol;Triglycerides;Apolipoprotein_B;LDL_cholesterol;LDL_cholesterol;Triglycerides;Cholesterol;Cholesterol;Estimated_glomerular_filtration_rate;	Klarin_et_al.;Klarin_et_al.;Klarin_et_al.;Klarin_et_al.;Sinnott-Armstrong_et_al.;Sinnott-Armstrong_et_al.;Sinnott-Armstrong_et_al.;Sinnott-Armstrong_et_al.;Sinnott-Armstrong_et_al.;Sinnott-Armstrong_et_al.;Sinnott-Armstrong_et_al.;Sinnott-Armstrong_et_al.;Sinnott-Armstrong_et_al.;Sinnott-Armstrong_et_al.;Sinnott-Armstrong_et_al.;Sinnott-Armstrong_et_al.;Sinnott-Armstrong_et_al.;Sinnott-Armstrong_et_al.;Wuttke_et_al.;
3_1	3	11739931	13035739	S-HDL-PL	12277450	3:12277450:C:T	rs545119668	t	c	0.0058	0.211852	0.0351943	1.75e-09	8.76	21	0.867	No	SYN2	PPARG	Biology	1	S-HDL-PL;	2	region_3_1_locus_2	intergenic_variant	NA	NA	NA	NA	NA	NA	NA	NA	3:12040065;3:12053134;3:12173015;3:12173015;3:12173015;3:12201521;3:12206489;3:12206489;3:12211047;3:12211047;3:12271911;3:12277450;3:12330411;3:12330411;3:12407649;3:12409162;3:12420444;3:12427122;3:12450838;3:12450838;	rs143324034;rs145044157;rs111833688;rs111833688;rs111833688;rs545268668;rs11922042;rs11922042;rs572653579;rs572653579;rs146194062;rs545119668;rs17036170;rs17036170;rs146702881;rs139185893;rs140358793;rs146957025;rs147667955;rs147667955;	cholesterol;cholesterol;cholesterol;HDL_C;LDL_C;cholesterol;cholesterol;HDL_C;cholesterol;HDL_C;HDL_C;cholesterol;cholesterol;HDL_C;cholesterol;cholesterol;cholesterol;cholesterol;cholesterol;HDL_C;	UKBB;UKBB;UKBB;UKBB;UKBB;UKBB;UKBB;UKBB;UKBB;UKBB;UKBB;UKBB;UKBB;UKBB;UKBB;UKBB;UKBB;UKBB;UKBB;UKBB;	NA	NA	12230419;12227104;12132155;12337852;12277845;12626516;12475557;12419366;12351223;12443844;12626516;12443844;12626516;12419366;12443844;12277845;12614616;12443844;12167171;	rs11456863;rs7641325;rs34831171;rs35240997;rs17036101;rs3729931;rs3856806;rs75262919;rs12485478;rs4135275;rs3729931;rs4135275;rs3729931;rs75262919;rs4135275;rs17036101;rs113105671;rs4135275;rs795009;	LDL_cholesterol;Total_cholesterol_levels;Triglycerides;HDL_cholesterol;Albumin;Cholesterol;Albumin;Cholesterol;Apolipoprotein_A;Apolipoprotein_B;LDL_cholesterol;Triglycerides;Apolipoprotein_B;LDL_cholesterol;LDL_cholesterol;Triglycerides;Cholesterol;Cholesterol;Estimated_glomerular_filtration_rate;	Klarin_et_al.;Klarin_et_al.;Klarin_et_al.;Klarin_et_al.;Sinnott-Armstrong_et_al.;Sinnott-Armstrong_et_al.;Sinnott-Armstrong_et_al.;Sinnott-Armstrong_et_al.;Sinnott-Armstrong_et_al.;Sinnott-Armstrong_et_al.;Sinnott-Armstrong_et_al.;Sinnott-Armstrong_et_al.;Sinnott-Armstrong_et_al.;Sinnott-Armstrong_et_al.;Sinnott-Armstrong_et_al.;Sinnott-Armstrong_et_al.;Sinnott-Armstrong_et_al.;Sinnott-Armstrong_et_al.;Wuttke_et_al.;
3_1	3	11739931	13035739	S-LDL-FC_percent	12289449	3:12289449:C:T	rs9310400	t	c	0.3097	0.0301248	0.00434222	3.987e-12	11.4	33	0.9542	No	PPARG	PPARG	Biology	11	EstC;FAw6;FreeC;L-LDL-CE_percent;L-LDL-PL_percent;M-LDL-FC_percent;M-LDL-PL_percent;PUFA;Serum-C;S-LDL-FC_percent;S-LDL-PL_percent;	2	region_3_1_locus_1	intergenic_variant	NA	NA	NA	NA	Eosinophil count (Astle W 2016); Eosinophil percentage of granulocytes (Astle W 2016); Eosinophil percentage of white cells (Astle W 2016); Lymphocyte count (Astle W 2016); Lymphocyte percentage of white cells (Astle W 2016); Mean corpuscular hemoglobin concentration (Astle W 2016); Monocyte count (Astle W 2016); Neutrophil percentage of granulocytes (Astle W 2016); Neutrophil percentage of white cells (Astle W 2016); Platelet count (Astle W 2016); Plateletcrit (Astle W 2016); Sum eosinophil basophil counts (Astle W 2016); Neutrophil percentage of white cells (Astle W 2016);	NA	NA	NA	3:12235723;3:12235723;3:12235723;3:12239931;3:12239931;3:12262961;3:12262961;3:12262961;3:12262961;3:12264122;3:12264122;3:12266804;3:12266855;3:12267504;3:12267504;3:12267648;3:12267648;3:12267648;3:12267648;3:12267780;3:12267780;3:12268027;3:12268027;3:12268191;3:12268191;3:12268244;3:12268244;3:12268570;3:12268570;3:12268604;3:12268604;3:12269266;3:12269266;3:12271381;3:12271381;3:12271381;3:12271381;3:12271918;3:12271918;3:12271918;3:12272199;3:12272199;3:12272199;3:12273768;3:12274802;3:12274802;3:12275286;3:12275286;3:12277612;3:12278653;3:12278653;3:12281063;3:12281063;3:12281063;3:12281183;3:12288569;3:12289142;3:12289449;3:12289449;3:12290391;3:12290391;3:12291685;3:12291685;3:12294202;3:12294202;3:12295787;3:12295787;3:12296046;3:12296046;3:12296469;3:12296469;3:12296469;3:12296469;3:12296469;3:12297989;3:12298302;3:12298302;3:12298314;3:12298314;3:12298314;3:12298415;3:12298415;3:12299957;3:12299957;3:12301893;3:12301893;3:12317654;3:12317654;3:12317739;3:12317739;3:12323413;3:12323413;3:12323413;3:12327431;3:12327431;3:12327431;3:12327431;3:12331836;3:12331836;3:12331836;3:12334416;3:12334416;3:12334416;3:12338450;3:12338450;3:12338450;3:12344441;3:12344441;3:12344441;3:12344441;3:12358230;3:12358230;3:12364377;3:12364377;3:12368231;3:12368231;3:12370737;3:12370737;3:12370737;3:12370737;3:12377344;3:12377344;3:12384542;3:12384542;3:12384542;3:12384542;3:12386583;3:12386583;3:12388563;3:12388563;3:12388563;3:12388563;3:12392296;3:12392296;3:12395972;3:12395972;3:12396588;3:12396588;3:12397392;3:12397392;3:12397392;3:12397392;3:12402474;3:12402474;3:12402474;3:12402474;3:12402601;3:12402601;3:12403119;3:12403119;3:12403119;3:12403119;3:12403831;3:12403831;3:12403831;3:12404490;3:12404490;3:12404996;3:12404996;3:12404996;3:12405529;3:12405529;3:12408278;3:12408278;3:12408278;3:12412115;3:12412115;3:12412115;3:12415839;3:12415839;3:12415839;3:12420575;3:12420575;3:12420575;3:12429468;3:12429468;3:12429468;3:12429468;3:12430075;3:12430075;3:12430075;3:12431568;3:12431568;3:12431568;3:12431568;3:12434689;3:12434689;3:12437978;3:12437978;3:12439387;3:12439387;3:12439387;3:12442731;3:12442731;3:12442731;3:12442731;3:12443115;3:12443115;3:12444463;3:12444463;3:12444791;3:12444791;3:12445807;3:12445807;3:12448940;3:12448940;3:12450093;3:12450093;3:12450354;3:12450354;3:12450915;3:12450915;3:12451117;3:12451117;3:12453295;3:12453295;3:12454999;3:12454999;3:12455180;3:12455180;3:12456834;3:12456834;3:12457443;3:12457443;3:12457916;3:12457916;3:12461615;3:12461615;3:12461615;3:12462024;3:12462024;3:12462024;3:12463176;3:12463176;3:12465243;3:12465243;3:12465243;3:12465243;3:12465488;3:12465488;3:12466433;3:12466433;3:12466490;3:12466490;3:12466490;3:12466490;3:12467044;3:12467044;3:12467044;3:12470239;3:12470239;3:12470239;	rs56395424;rs56395424;rs56395424;rs13098031;rs13098031;rs13068313;rs13068313;rs13068313;rs13068313;rs11301391;rs11301391;rs1822534;rs1584063;rs7638232;rs7638232;rs7616006;rs7616006;rs7616006;rs7616006;rs7650082;rs7650082;rs7650294;rs7650294;rs9810259;rs9810259;rs12491937;rs12491937;rs11438979;rs11438979;rs7641325;rs7641325;rs13066322;rs13066322;rs56268840;rs56268840;rs56268840;rs56268840;rs11456863;rs11456863;rs11456863;rs6775191;rs6775191;rs6775191;rs310749;rs370164669;rs370164669;rs13070844;rs13070844;rs310756;rs34195873;rs34195873;rs310757;rs310757;rs310757;rs167467;rs9823123;rs7611617;rs9310400;rs9310400;rs34517803;rs34517803;rs9848864;rs9848864;rs9826367;rs9826367;rs35854524;rs35854524;rs10663464;rs10663464;rs9875338;rs9875338;rs9875338;rs9875338;rs9875338;rs13078017;rs143130543;rs143130543;rs66615477;rs66615477;rs66615477;rs71044279;rs71044279;rs1822535;rs1822535;rs35939242;rs35939242;rs34094208;rs34094208;rs151229409;rs151229409;rs2920500;rs2920500;rs2920500;rs13076933;rs13076933;rs13076933;rs13076933;rs12496413;rs12496413;rs12496413;rs2972164;rs2972164;rs2972164;rs13088728;rs13088728;rs13088728;rs7620165;rs7620165;rs7620165;rs7620165;rs6442310;rs6442310;rs67216730;rs67216730;rs112508639;rs112508639;rs17793951;rs17793951;rs17793951;rs17793951;rs4518111;rs4518111;rs12490265;rs12490265;rs12490265;rs12490265;rs398051590;rs398051590;rs10510418;rs10510418;rs10510418;rs10510418;rs12486170;rs12486170;rs34096560;rs34096560;rs4135247;rs4135247;rs17817276;rs17817276;rs17817276;rs17817276;rs1373641;rs1373641;rs1373641;rs1373641;rs1373640;rs1373640;rs1596667;rs1596667;rs1596667;rs1596667;rs2972167;rs2972167;rs2972167;rs2938398;rs2938398;rs34462475;rs34462475;rs34462475;rs34047730;rs34047730;rs2938397;rs2938397;rs2938397;rs2921188;rs2921188;rs2921188;rs2938396;rs2938396;rs2938396;rs2921189;rs2921189;rs2921189;rs2938395;rs2938395;rs2938395;rs2938395;rs2959268;rs2959268;rs2959268;rs2938394;rs2938394;rs2938394;rs2938394;rs143287325;rs143287325;rs2938388;rs2938388;rs2938387;rs2938387;rs2938387;rs2959273;rs2959273;rs2959273;rs2959273;rs11337165;rs11337165;rs2959271;rs2959271;rs35403303;rs35403303;rs1151996;rs1151996;rs709147;rs709147;rs1699337;rs1699337;rs709149;rs709149;rs141612861;rs141612861;rs2307991;rs2307991;rs61340471;rs61340471;rs709151;rs709151;rs709153;rs709153;rs709154;rs709154;rs709155;rs709155;rs113808589;rs113808589;rs709156;rs709156;rs709156;rs709157;rs709157;rs709157;rs709158;rs709158;rs1175540;rs1175540;rs1175540;rs1175540;rs1175541;rs1175541;rs1175543;rs1175543;rs1177809;rs1177809;rs1177809;rs1177809;rs1175544;rs1175544;rs1175544;rs1797912;rs1797912;rs1797912;	cholesterol;LDL_C;TC;cholesterol;LDL_C;cholesterol;HDL_C;LDL_C;TC;cholesterol;HDL_C;cholesterol;cholesterol;cholesterol;HDL_C;cholesterol;HDL_C;LDL;TC;cholesterol;HDL_C;cholesterol;HDL_C;cholesterol;HDL_C;cholesterol;HDL_C;cholesterol;HDL_C;cholesterol;HDL_C;cholesterol;HDL_C;cholesterol;HDL_C;LDL_C;TC;cholesterol;HDL_C;LDL_C;cholesterol;LDL;TC;TC;cholesterol;LDL_C;cholesterol;LDL_C;TC;cholesterol;HDL_C;cholesterol;HDL_C;TC;TC;TC;TC;cholesterol;LDL_C;cholesterol;LDL_C;cholesterol;LDL_C;cholesterol;triglyc;cholesterol;LDL_C;cholesterol;LDL_C;cholesterol;LDL;LDL_C;TC;triglyc;cholesterol;cholesterol;LDL_C;cholesterol;LDL_C;triglyc;cholesterol;LDL_C;cholesterol;LDL_C;cholesterol;LDL_C;cholesterol;LDL_C;cholesterol;HDL_C;cholesterol;HDL_C;TC;cholesterol;HDL_C;LDL_C;TC;cholesterol;LDL_C;TC;cholesterol;HDL_C;TC;cholesterol;LDL_C;TC;cholesterol;LDL;LDL_C;TC;cholesterol;triglyc;cholesterol;LDL_C;cholesterol;LDL_C;cholesterol;LDL;LDL_C;TC;cholesterol;triglyc;cholesterol;LDL;LDL_C;TC;cholesterol;LDL_C;cholesterol;LDL;LDL_C;TC;cholesterol;LDL_C;cholesterol;LDL_C;cholesterol;triglyc;cholesterol;LDL;LDL_C;TC;cholesterol;LDL;LDL_C;TC;cholesterol;TC;cholesterol;HDL_C;LDL_C;TC;cholesterol;HDL_C;LDL_C;cholesterol;LDL_C;cholesterol;LDL_C;TC;cholesterol;LDL_C;cholesterol;HDL_C;LDL_C;cholesterol;LDL;TC;cholesterol;HDL_C;LDL_C;cholesterol;HDL_C;LDL_C;cholesterol;LDL;LDL_C;TC;cholesterol;LDL_C;TC;cholesterol;LDL;LDL_C;TC;cholesterol;LDL_C;cholesterol;LDL_C;cholesterol;LDL_C;TC;cholesterol;LDL;LDL_C;TC;cholesterol;LDL_C;cholesterol;LDL_C;cholesterol;LDL_C;cholesterol;LDL_C;cholesterol;LDL_C;cholesterol;LDL_C;cholesterol;LDL_C;cholesterol;LDL_C;cholesterol;LDL_C;cholesterol;LDL_C;cholesterol;LDL_C;cholesterol;LDL_C;cholesterol;LDL_C;cholesterol;LDL_C;cholesterol;LDL_C;cholesterol;LDL;TC;cholesterol;LDL;TC;cholesterol;LDL_C;cholesterol;LDL;LDL_C;TC;cholesterol;LDL_C;cholesterol;LDL_C;cholesterol;LDL;LDL_C;TC;cholesterol;LDL;TC;cholesterol;LDL;TC;	UKBB;UKBB;Willer_et_al_2013;UKBB;UKBB;UKBB;UKBB;UKBB;Willer_et_al_2013;UKBB;UKBB;UKBB;UKBB;UKBB;UKBB;UKBB;UKBB;Willer_et_al_2013;Willer_et_al_2013;UKBB;UKBB;UKBB;UKBB;UKBB;UKBB;UKBB;UKBB;UKBB;UKBB;UKBB;UKBB;UKBB;UKBB;UKBB;UKBB;UKBB;Willer_et_al_2013;UKBB;UKBB;UKBB;UKBB;Willer_et_al_2013;Willer_et_al_2013;Willer_et_al_2013;UKBB;UKBB;UKBB;UKBB;Willer_et_al_2013;UKBB;UKBB;UKBB;UKBB;Willer_et_al_2013;Willer_et_al_2013;Willer_et_al_2013;Willer_et_al_2013;UKBB;UKBB;UKBB;UKBB;UKBB;UKBB;UKBB;UKBB;UKBB;UKBB;UKBB;UKBB;UKBB;Willer_et_al_2013;UKBB;Willer_et_al_2013;UKBB;UKBB;UKBB;UKBB;UKBB;UKBB;UKBB;UKBB;UKBB;UKBB;UKBB;UKBB;UKBB;UKBB;UKBB;UKBB;UKBB;UKBB;UKBB;Willer_et_al_2013;UKBB;UKBB;UKBB;Willer_et_al_2013;UKBB;UKBB;Willer_et_al_2013;UKBB;UKBB;Willer_et_al_2013;UKBB;UKBB;Willer_et_al_2013;UKBB;Willer_et_al_2013;UKBB;Willer_et_al_2013;UKBB;UKBB;UKBB;UKBB;UKBB;UKBB;UKBB;Willer_et_al_2013;UKBB;Willer_et_al_2013;UKBB;UKBB;UKBB;Willer_et_al_2013;UKBB;Willer_et_al_2013;UKBB;UKBB;UKBB;Willer_et_al_2013;UKBB;Willer_et_al_2013;UKBB;UKBB;UKBB;UKBB;UKBB;UKBB;UKBB;Willer_et_al_2013;UKBB;Willer_et_al_2013;UKBB;Willer_et_al_2013;UKBB;Willer_et_al_2013;UKBB;Willer_et_al_2013;UKBB;UKBB;UKBB;Willer_et_al_2013;UKBB;UKBB;UKBB;UKBB;UKBB;UKBB;UKBB;Willer_et_al_2013;UKBB;UKBB;UKBB;UKBB;UKBB;UKBB;Willer_et_al_2013;Willer_et_al_2013;UKBB;UKBB;UKBB;UKBB;UKBB;UKBB;UKBB;Willer_et_al_2013;UKBB;Willer_et_al_2013;UKBB;UKBB;Willer_et_al_2013;UKBB;Willer_et_al_2013;UKBB;Willer_et_al_2013;UKBB;UKBB;UKBB;UKBB;UKBB;UKBB;Willer_et_al_2013;UKBB;Willer_et_al_2013;UKBB;Willer_et_al_2013;UKBB;UKBB;UKBB;UKBB;UKBB;UKBB;UKBB;UKBB;UKBB;UKBB;UKBB;UKBB;UKBB;UKBB;UKBB;UKBB;UKBB;UKBB;UKBB;UKBB;UKBB;UKBB;UKBB;UKBB;UKBB;UKBB;UKBB;UKBB;UKBB;UKBB;UKBB;Willer_et_al_2013;Willer_et_al_2013;UKBB;Willer_et_al_2013;Willer_et_al_2013;UKBB;UKBB;UKBB;Willer_et_al_2013;UKBB;Willer_et_al_2013;UKBB;UKBB;UKBB;UKBB;UKBB;Willer_et_al_2013;UKBB;Willer_et_al_2013;UKBB;Willer_et_al_2013;Willer_et_al_2013;UKBB;Willer_et_al_2013;Willer_et_al_2013;	NA	NA	12230419;12227104;12132155;12337852;12277845;12626516;12475557;12419366;12351223;12443844;12626516;12443844;12626516;12419366;12443844;12277845;12614616;12443844;12167171;	rs11456863;rs7641325;rs34831171;rs35240997;rs17036101;rs3729931;rs3856806;rs75262919;rs12485478;rs4135275;rs3729931;rs4135275;rs3729931;rs75262919;rs4135275;rs17036101;rs113105671;rs4135275;rs795009;	LDL_cholesterol;Total_cholesterol_levels;Triglycerides;HDL_cholesterol;Albumin;Cholesterol;Albumin;Cholesterol;Apolipoprotein_A;Apolipoprotein_B;LDL_cholesterol;Triglycerides;Apolipoprotein_B;LDL_cholesterol;LDL_cholesterol;Triglycerides;Cholesterol;Cholesterol;Estimated_glomerular_filtration_rate;	Klarin_et_al.;Klarin_et_al.;Klarin_et_al.;Klarin_et_al.;Sinnott-Armstrong_et_al.;Sinnott-Armstrong_et_al.;Sinnott-Armstrong_et_al.;Sinnott-Armstrong_et_al.;Sinnott-Armstrong_et_al.;Sinnott-Armstrong_et_al.;Sinnott-Armstrong_et_al.;Sinnott-Armstrong_et_al.;Sinnott-Armstrong_et_al.;Sinnott-Armstrong_et_al.;Sinnott-Armstrong_et_al.;Sinnott-Armstrong_et_al.;Sinnott-Armstrong_et_al.;Sinnott-Armstrong_et_al.;Wuttke_et_al.;
3_1	3	11739931	13035739	IDL-FC	12327431	3:12327431:G:T	rs13076933	t	g	0.744	0.034512	0.00473451	3.112e-13	12.51	31	0.1132	No	PPARG	PPARG	Biology	44	EstC;FAw6;FreeC;IDL-C;IDL-CE;IDL-FC;IDL-L;IDL-P;IDL-PL;LDL-C;L-LDL-C;L-LDL-CE;L-LDL-CE_percent;L-LDL-C_percent;L-LDL-FC;L-LDL-L;L-LDL-P;L-LDL-PL;L-LDL-PL_percent;M-LDL-C;M-LDL-CE;M-LDL-CE_percent;M-LDL-FC;M-LDL-FC_percent;M-LDL-L;M-LDL-P;M-LDL-PL;M-LDL-PL_percent;M-VLDL-C_percent;M-VLDL-TG_percent;PC;PUFA;Remnant-C;Serum-C;S-HDL-PL_percent;S-LDL-C;S-LDL-CE;S-LDL-FC_percent;S-LDL-L;S-LDL-P;S-LDL-PL_percent;TotCho;XS-VLDL-FC;XS-VLDL-PL;	2	region_3_1_locus_1	upstream_gene_variant	NA	NA	NA	NA	Eosinophil count (Astle W 2016); Eosinophil percentage of granulocytes (Astle W 2016); Lymphocyte count (Astle W 2016); Neutrophil percentage of granulocytes (Astle W 2016); Platelet count (Astle W 2016); Plateletcrit (Astle W 2016); Sum eosinophil basophil counts (Astle W 2016); Total cholesterol (GLGC 2013); Self-reported high cholesterol (Neale B 2017);	NA	NA	NA	3:12235723;3:12235723;3:12235723;3:12239931;3:12239931;3:12262961;3:12262961;3:12262961;3:12262961;3:12264122;3:12264122;3:12266804;3:12266855;3:12267504;3:12267504;3:12267648;3:12267648;3:12267648;3:12267648;3:12267780;3:12267780;3:12268027;3:12268027;3:12268191;3:12268191;3:12268244;3:12268244;3:12268570;3:12268570;3:12268604;3:12268604;3:12269266;3:12269266;3:12271381;3:12271381;3:12271381;3:12271381;3:12271918;3:12271918;3:12271918;3:12272199;3:12272199;3:12272199;3:12274802;3:12274802;3:12275286;3:12275286;3:12278653;3:12278653;3:12289449;3:12289449;3:12290391;3:12290391;3:12291685;3:12291685;3:12294202;3:12294202;3:12295787;3:12295787;3:12296046;3:12296046;3:12296469;3:12296469;3:12296469;3:12296469;3:12296469;3:12297989;3:12298302;3:12298302;3:12298314;3:12298314;3:12298314;3:12298415;3:12298415;3:12299957;3:12299957;3:12301893;3:12301893;3:12317654;3:12317654;3:12317739;3:12317739;3:12323413;3:12323413;3:12323413;3:12327431;3:12327431;3:12327431;3:12327431;3:12331836;3:12331836;3:12331836;3:12334416;3:12334416;3:12334416;3:12338450;3:12338450;3:12338450;3:12344441;3:12344441;3:12344441;3:12344441;3:12364377;3:12364377;3:12368231;3:12368231;3:12370737;3:12370737;3:12370737;3:12370737;3:12384542;3:12384542;3:12384542;3:12384542;3:12386583;3:12386583;3:12388563;3:12388563;3:12388563;3:12388563;3:12392296;3:12392296;3:12395972;3:12395972;3:12397392;3:12397392;3:12397392;3:12397392;3:12402474;3:12402474;3:12402474;3:12402474;3:12402601;3:12402601;3:12403119;3:12403119;3:12403119;3:12403119;3:12403831;3:12403831;3:12403831;3:12404490;3:12404490;3:12404996;3:12404996;3:12404996;3:12405529;3:12405529;3:12408278;3:12408278;3:12408278;3:12412115;3:12412115;3:12412115;3:12415839;3:12415839;3:12415839;3:12420575;3:12420575;3:12420575;3:12429468;3:12429468;3:12429468;3:12429468;3:12430075;3:12430075;3:12430075;3:12431568;3:12431568;3:12431568;3:12431568;3:12434689;3:12434689;3:12437978;3:12437978;3:12439387;3:12439387;3:12439387;3:12442731;3:12442731;3:12442731;3:12442731;3:12443115;3:12443115;3:12444463;3:12444463;3:12444791;3:12444791;3:12445807;3:12445807;3:12448940;3:12448940;3:12450093;3:12450093;3:12450354;3:12450354;3:12450915;3:12450915;3:12451117;3:12451117;3:12453295;3:12453295;3:12454999;3:12454999;3:12455180;3:12455180;3:12456834;3:12456834;3:12457443;3:12457443;3:12457916;3:12457916;3:12461615;3:12461615;3:12461615;3:12462024;3:12462024;3:12462024;3:12463176;3:12463176;3:12465243;3:12465243;3:12465243;3:12465243;3:12465488;3:12465488;3:12466490;3:12466490;3:12466490;3:12466490;3:12467044;3:12467044;3:12467044;	rs56395424;rs56395424;rs56395424;rs13098031;rs13098031;rs13068313;rs13068313;rs13068313;rs13068313;rs11301391;rs11301391;rs1822534;rs1584063;rs7638232;rs7638232;rs7616006;rs7616006;rs7616006;rs7616006;rs7650082;rs7650082;rs7650294;rs7650294;rs9810259;rs9810259;rs12491937;rs12491937;rs11438979;rs11438979;rs7641325;rs7641325;rs13066322;rs13066322;rs56268840;rs56268840;rs56268840;rs56268840;rs11456863;rs11456863;rs11456863;rs6775191;rs6775191;rs6775191;rs370164669;rs370164669;rs13070844;rs13070844;rs34195873;rs34195873;rs9310400;rs9310400;rs34517803;rs34517803;rs9848864;rs9848864;rs9826367;rs9826367;rs35854524;rs35854524;rs10663464;rs10663464;rs9875338;rs9875338;rs9875338;rs9875338;rs9875338;rs13078017;rs143130543;rs143130543;rs66615477;rs66615477;rs66615477;rs71044279;rs71044279;rs1822535;rs1822535;rs35939242;rs35939242;rs34094208;rs34094208;rs151229409;rs151229409;rs2920500;rs2920500;rs2920500;rs13076933;rs13076933;rs13076933;rs13076933;rs12496413;rs12496413;rs12496413;rs2972164;rs2972164;rs2972164;rs13088728;rs13088728;rs13088728;rs7620165;rs7620165;rs7620165;rs7620165;rs67216730;rs67216730;rs112508639;rs112508639;rs17793951;rs17793951;rs17793951;rs17793951;rs12490265;rs12490265;rs12490265;rs12490265;rs398051590;rs398051590;rs10510418;rs10510418;rs10510418;rs10510418;rs12486170;rs12486170;rs34096560;rs34096560;rs17817276;rs17817276;rs17817276;rs17817276;rs1373641;rs1373641;rs1373641;rs1373641;rs1373640;rs1373640;rs1596667;rs1596667;rs1596667;rs1596667;rs2972167;rs2972167;rs2972167;rs2938398;rs2938398;rs34462475;rs34462475;rs34462475;rs34047730;rs34047730;rs2938397;rs2938397;rs2938397;rs2921188;rs2921188;rs2921188;rs2938396;rs2938396;rs2938396;rs2921189;rs2921189;rs2921189;rs2938395;rs2938395;rs2938395;rs2938395;rs2959268;rs2959268;rs2959268;rs2938394;rs2938394;rs2938394;rs2938394;rs143287325;rs143287325;rs2938388;rs2938388;rs2938387;rs2938387;rs2938387;rs2959273;rs2959273;rs2959273;rs2959273;rs11337165;rs11337165;rs2959271;rs2959271;rs35403303;rs35403303;rs1151996;rs1151996;rs709147;rs709147;rs1699337;rs1699337;rs709149;rs709149;rs141612861;rs141612861;rs2307991;rs2307991;rs61340471;rs61340471;rs709151;rs709151;rs709153;rs709153;rs709154;rs709154;rs709155;rs709155;rs113808589;rs113808589;rs709156;rs709156;rs709156;rs709157;rs709157;rs709157;rs709158;rs709158;rs1175540;rs1175540;rs1175540;rs1175540;rs1175541;rs1175541;rs1177809;rs1177809;rs1177809;rs1177809;rs1175544;rs1175544;rs1175544;	cholesterol;LDL_C;TC;cholesterol;LDL_C;cholesterol;HDL_C;LDL_C;TC;cholesterol;HDL_C;cholesterol;cholesterol;cholesterol;HDL_C;cholesterol;HDL_C;LDL;TC;cholesterol;HDL_C;cholesterol;HDL_C;cholesterol;HDL_C;cholesterol;HDL_C;cholesterol;HDL_C;cholesterol;HDL_C;cholesterol;HDL_C;cholesterol;HDL_C;LDL_C;TC;cholesterol;HDL_C;LDL_C;cholesterol;LDL;TC;cholesterol;LDL_C;cholesterol;LDL_C;cholesterol;HDL_C;cholesterol;LDL_C;cholesterol;LDL_C;cholesterol;LDL_C;cholesterol;triglyc;cholesterol;LDL_C;cholesterol;LDL_C;cholesterol;LDL;LDL_C;TC;triglyc;cholesterol;cholesterol;LDL_C;cholesterol;LDL_C;triglyc;cholesterol;LDL_C;cholesterol;LDL_C;cholesterol;LDL_C;cholesterol;LDL_C;cholesterol;HDL_C;cholesterol;HDL_C;TC;cholesterol;HDL_C;LDL_C;TC;cholesterol;LDL_C;TC;cholesterol;HDL_C;TC;cholesterol;LDL_C;TC;cholesterol;LDL;LDL_C;TC;cholesterol;LDL_C;cholesterol;LDL_C;cholesterol;LDL;LDL_C;TC;cholesterol;LDL;LDL_C;TC;cholesterol;LDL_C;cholesterol;LDL;LDL_C;TC;cholesterol;LDL_C;cholesterol;LDL_C;cholesterol;LDL;LDL_C;TC;cholesterol;LDL;LDL_C;TC;cholesterol;TC;cholesterol;HDL_C;LDL_C;TC;cholesterol;HDL_C;LDL_C;cholesterol;LDL_C;cholesterol;LDL_C;TC;cholesterol;LDL_C;cholesterol;HDL_C;LDL_C;cholesterol;LDL;TC;cholesterol;HDL_C;LDL_C;cholesterol;HDL_C;LDL_C;cholesterol;LDL;LDL_C;TC;cholesterol;LDL_C;TC;cholesterol;LDL;LDL_C;TC;cholesterol;LDL_C;cholesterol;LDL_C;cholesterol;LDL_C;TC;cholesterol;LDL;LDL_C;TC;cholesterol;LDL_C;cholesterol;LDL_C;cholesterol;LDL_C;cholesterol;LDL_C;cholesterol;LDL_C;cholesterol;LDL_C;cholesterol;LDL_C;cholesterol;LDL_C;cholesterol;LDL_C;cholesterol;LDL_C;cholesterol;LDL_C;cholesterol;LDL_C;cholesterol;LDL_C;cholesterol;LDL_C;cholesterol;LDL_C;cholesterol;LDL;TC;cholesterol;LDL;TC;cholesterol;LDL_C;cholesterol;LDL;LDL_C;TC;cholesterol;LDL_C;cholesterol;LDL;LDL_C;TC;cholesterol;LDL;TC;	UKBB;UKBB;Willer_et_al_2013;UKBB;UKBB;UKBB;UKBB;UKBB;Willer_et_al_2013;UKBB;UKBB;UKBB;UKBB;UKBB;UKBB;UKBB;UKBB;Willer_et_al_2013;Willer_et_al_2013;UKBB;UKBB;UKBB;UKBB;UKBB;UKBB;UKBB;UKBB;UKBB;UKBB;UKBB;UKBB;UKBB;UKBB;UKBB;UKBB;UKBB;Willer_et_al_2013;UKBB;UKBB;UKBB;UKBB;Willer_et_al_2013;Willer_et_al_2013;UKBB;UKBB;UKBB;UKBB;UKBB;UKBB;UKBB;UKBB;UKBB;UKBB;UKBB;UKBB;UKBB;UKBB;UKBB;UKBB;UKBB;UKBB;UKBB;Willer_et_al_2013;UKBB;Willer_et_al_2013;UKBB;UKBB;UKBB;UKBB;UKBB;UKBB;UKBB;UKBB;UKBB;UKBB;UKBB;UKBB;UKBB;UKBB;UKBB;UKBB;UKBB;UKBB;UKBB;Willer_et_al_2013;UKBB;UKBB;UKBB;Willer_et_al_2013;UKBB;UKBB;Willer_et_al_2013;UKBB;UKBB;Willer_et_al_2013;UKBB;UKBB;Willer_et_al_2013;UKBB;Willer_et_al_2013;UKBB;Willer_et_al_2013;UKBB;UKBB;UKBB;UKBB;UKBB;Willer_et_al_2013;UKBB;Willer_et_al_2013;UKBB;Willer_et_al_2013;UKBB;Willer_et_al_2013;UKBB;UKBB;UKBB;Willer_et_al_2013;UKBB;Willer_et_al_2013;UKBB;UKBB;UKBB;UKBB;UKBB;Willer_et_al_2013;UKBB;Willer_et_al_2013;UKBB;Willer_et_al_2013;UKBB;Willer_et_al_2013;UKBB;Willer_et_al_2013;UKBB;UKBB;UKBB;Willer_et_al_2013;UKBB;UKBB;UKBB;UKBB;UKBB;UKBB;UKBB;Willer_et_al_2013;UKBB;UKBB;UKBB;UKBB;UKBB;UKBB;Willer_et_al_2013;Willer_et_al_2013;UKBB;UKBB;UKBB;UKBB;UKBB;UKBB;UKBB;Willer_et_al_2013;UKBB;Willer_et_al_2013;UKBB;UKBB;Willer_et_al_2013;UKBB;Willer_et_al_2013;UKBB;Willer_et_al_2013;UKBB;UKBB;UKBB;UKBB;UKBB;UKBB;Willer_et_al_2013;UKBB;Willer_et_al_2013;UKBB;Willer_et_al_2013;UKBB;UKBB;UKBB;UKBB;UKBB;UKBB;UKBB;UKBB;UKBB;UKBB;UKBB;UKBB;UKBB;UKBB;UKBB;UKBB;UKBB;UKBB;UKBB;UKBB;UKBB;UKBB;UKBB;UKBB;UKBB;UKBB;UKBB;UKBB;UKBB;UKBB;UKBB;Willer_et_al_2013;Willer_et_al_2013;UKBB;Willer_et_al_2013;Willer_et_al_2013;UKBB;UKBB;UKBB;Willer_et_al_2013;UKBB;Willer_et_al_2013;UKBB;UKBB;UKBB;Willer_et_al_2013;UKBB;Willer_et_al_2013;UKBB;Willer_et_al_2013;Willer_et_al_2013;	NA	NA	12230419;12227104;12132155;12337852;12277845;12626516;12475557;12419366;12351223;12443844;12626516;12443844;12626516;12419366;12443844;12277845;12614616;12443844;12167171;	rs11456863;rs7641325;rs34831171;rs35240997;rs17036101;rs3729931;rs3856806;rs75262919;rs12485478;rs4135275;rs3729931;rs4135275;rs3729931;rs75262919;rs4135275;rs17036101;rs113105671;rs4135275;rs795009;	LDL_cholesterol;Total_cholesterol_levels;Triglycerides;HDL_cholesterol;Albumin;Cholesterol;Albumin;Cholesterol;Apolipoprotein_A;Apolipoprotein_B;LDL_cholesterol;Triglycerides;Apolipoprotein_B;LDL_cholesterol;LDL_cholesterol;Triglycerides;Cholesterol;Cholesterol;Estimated_glomerular_filtration_rate;	Klarin_et_al.;Klarin_et_al.;Klarin_et_al.;Klarin_et_al.;Sinnott-Armstrong_et_al.;Sinnott-Armstrong_et_al.;Sinnott-Armstrong_et_al.;Sinnott-Armstrong_et_al.;Sinnott-Armstrong_et_al.;Sinnott-Armstrong_et_al.;Sinnott-Armstrong_et_al.;Sinnott-Armstrong_et_al.;Sinnott-Armstrong_et_al.;Sinnott-Armstrong_et_al.;Sinnott-Armstrong_et_al.;Sinnott-Armstrong_et_al.;Sinnott-Armstrong_et_al.;Sinnott-Armstrong_et_al.;Wuttke_et_al.;
3_1	3	11739931	13035739	IDL-C	12327431	3:12327431:G:T	rs13076933	t	g	0.744	0.0344598	0.00473173	3.272e-13	12.49	31	0.1298	No	PPARG	PPARG	Biology	44	EstC;FAw6;FreeC;IDL-C;IDL-CE;IDL-FC;IDL-L;IDL-P;IDL-PL;LDL-C;L-LDL-C;L-LDL-CE;L-LDL-CE_percent;L-LDL-C_percent;L-LDL-FC;L-LDL-L;L-LDL-P;L-LDL-PL;L-LDL-PL_percent;M-LDL-C;M-LDL-CE;M-LDL-CE_percent;M-LDL-FC;M-LDL-FC_percent;M-LDL-L;M-LDL-P;M-LDL-PL;M-LDL-PL_percent;M-VLDL-C_percent;M-VLDL-TG_percent;PC;PUFA;Remnant-C;Serum-C;S-HDL-PL_percent;S-LDL-C;S-LDL-CE;S-LDL-FC_percent;S-LDL-L;S-LDL-P;S-LDL-PL_percent;TotCho;XS-VLDL-FC;XS-VLDL-PL;	2	region_3_1_locus_1	upstream_gene_variant	NA	NA	NA	NA	Eosinophil count (Astle W 2016); Eosinophil percentage of granulocytes (Astle W 2016); Lymphocyte count (Astle W 2016); Neutrophil percentage of granulocytes (Astle W 2016); Platelet count (Astle W 2016); Plateletcrit (Astle W 2016); Sum eosinophil basophil counts (Astle W 2016); Total cholesterol (GLGC 2013); Self-reported high cholesterol (Neale B 2017);	NA	NA	NA	3:12235723;3:12235723;3:12235723;3:12239931;3:12239931;3:12262961;3:12262961;3:12262961;3:12262961;3:12264122;3:12264122;3:12266804;3:12266855;3:12267504;3:12267504;3:12267648;3:12267648;3:12267648;3:12267648;3:12267780;3:12267780;3:12268027;3:12268027;3:12268191;3:12268191;3:12268244;3:12268244;3:12268570;3:12268570;3:12268604;3:12268604;3:12269266;3:12269266;3:12271381;3:12271381;3:12271381;3:12271381;3:12271918;3:12271918;3:12271918;3:12272199;3:12272199;3:12272199;3:12274802;3:12274802;3:12275286;3:12275286;3:12278653;3:12278653;3:12289449;3:12289449;3:12290391;3:12290391;3:12291685;3:12291685;3:12294202;3:12294202;3:12295787;3:12295787;3:12296046;3:12296046;3:12296469;3:12296469;3:12296469;3:12296469;3:12296469;3:12297989;3:12298302;3:12298302;3:12298314;3:12298314;3:12298314;3:12298415;3:12298415;3:12299957;3:12299957;3:12301893;3:12301893;3:12317654;3:12317654;3:12317739;3:12317739;3:12323413;3:12323413;3:12323413;3:12327431;3:12327431;3:12327431;3:12327431;3:12331836;3:12331836;3:12331836;3:12334416;3:12334416;3:12334416;3:12338450;3:12338450;3:12338450;3:12344441;3:12344441;3:12344441;3:12344441;3:12364377;3:12364377;3:12368231;3:12368231;3:12370737;3:12370737;3:12370737;3:12370737;3:12384542;3:12384542;3:12384542;3:12384542;3:12386583;3:12386583;3:12388563;3:12388563;3:12388563;3:12388563;3:12392296;3:12392296;3:12395972;3:12395972;3:12397392;3:12397392;3:12397392;3:12397392;3:12402474;3:12402474;3:12402474;3:12402474;3:12402601;3:12402601;3:12403119;3:12403119;3:12403119;3:12403119;3:12403831;3:12403831;3:12403831;3:12404490;3:12404490;3:12404996;3:12404996;3:12404996;3:12405529;3:12405529;3:12408278;3:12408278;3:12408278;3:12412115;3:12412115;3:12412115;3:12415839;3:12415839;3:12415839;3:12420575;3:12420575;3:12420575;3:12429468;3:12429468;3:12429468;3:12429468;3:12430075;3:12430075;3:12430075;3:12431568;3:12431568;3:12431568;3:12431568;3:12434689;3:12434689;3:12437978;3:12437978;3:12439387;3:12439387;3:12439387;3:12442731;3:12442731;3:12442731;3:12442731;3:12443115;3:12443115;3:12444463;3:12444463;3:12444791;3:12444791;3:12445807;3:12445807;3:12448940;3:12448940;3:12450093;3:12450093;3:12450354;3:12450354;3:12450915;3:12450915;3:12451117;3:12451117;3:12453295;3:12453295;3:12454999;3:12454999;3:12455180;3:12455180;3:12456834;3:12456834;3:12457443;3:12457443;3:12457916;3:12457916;3:12461615;3:12461615;3:12461615;3:12462024;3:12462024;3:12462024;3:12463176;3:12463176;3:12465243;3:12465243;3:12465243;3:12465243;3:12465488;3:12465488;3:12466490;3:12466490;3:12466490;3:12466490;3:12467044;3:12467044;3:12467044;	rs56395424;rs56395424;rs56395424;rs13098031;rs13098031;rs13068313;rs13068313;rs13068313;rs13068313;rs11301391;rs11301391;rs1822534;rs1584063;rs7638232;rs7638232;rs7616006;rs7616006;rs7616006;rs7616006;rs7650082;rs7650082;rs7650294;rs7650294;rs9810259;rs9810259;rs12491937;rs12491937;rs11438979;rs11438979;rs7641325;rs7641325;rs13066322;rs13066322;rs56268840;rs56268840;rs56268840;rs56268840;rs11456863;rs11456863;rs11456863;rs6775191;rs6775191;rs6775191;rs370164669;rs370164669;rs13070844;rs13070844;rs34195873;rs34195873;rs9310400;rs9310400;rs34517803;rs34517803;rs9848864;rs9848864;rs9826367;rs9826367;rs35854524;rs35854524;rs10663464;rs10663464;rs9875338;rs9875338;rs9875338;rs9875338;rs9875338;rs13078017;rs143130543;rs143130543;rs66615477;rs66615477;rs66615477;rs71044279;rs71044279;rs1822535;rs1822535;rs35939242;rs35939242;rs34094208;rs34094208;rs151229409;rs151229409;rs2920500;rs2920500;rs2920500;rs13076933;rs13076933;rs13076933;rs13076933;rs12496413;rs12496413;rs12496413;rs2972164;rs2972164;rs2972164;rs13088728;rs13088728;rs13088728;rs7620165;rs7620165;rs7620165;rs7620165;rs67216730;rs67216730;rs112508639;rs112508639;rs17793951;rs17793951;rs17793951;rs17793951;rs12490265;rs12490265;rs12490265;rs12490265;rs398051590;rs398051590;rs10510418;rs10510418;rs10510418;rs10510418;rs12486170;rs12486170;rs34096560;rs34096560;rs17817276;rs17817276;rs17817276;rs17817276;rs1373641;rs1373641;rs1373641;rs1373641;rs1373640;rs1373640;rs1596667;rs1596667;rs1596667;rs1596667;rs2972167;rs2972167;rs2972167;rs2938398;rs2938398;rs34462475;rs34462475;rs34462475;rs34047730;rs34047730;rs2938397;rs2938397;rs2938397;rs2921188;rs2921188;rs2921188;rs2938396;rs2938396;rs2938396;rs2921189;rs2921189;rs2921189;rs2938395;rs2938395;rs2938395;rs2938395;rs2959268;rs2959268;rs2959268;rs2938394;rs2938394;rs2938394;rs2938394;rs143287325;rs143287325;rs2938388;rs2938388;rs2938387;rs2938387;rs2938387;rs2959273;rs2959273;rs2959273;rs2959273;rs11337165;rs11337165;rs2959271;rs2959271;rs35403303;rs35403303;rs1151996;rs1151996;rs709147;rs709147;rs1699337;rs1699337;rs709149;rs709149;rs141612861;rs141612861;rs2307991;rs2307991;rs61340471;rs61340471;rs709151;rs709151;rs709153;rs709153;rs709154;rs709154;rs709155;rs709155;rs113808589;rs113808589;rs709156;rs709156;rs709156;rs709157;rs709157;rs709157;rs709158;rs709158;rs1175540;rs1175540;rs1175540;rs1175540;rs1175541;rs1175541;rs1177809;rs1177809;rs1177809;rs1177809;rs1175544;rs1175544;rs1175544;	cholesterol;LDL_C;TC;cholesterol;LDL_C;cholesterol;HDL_C;LDL_C;TC;cholesterol;HDL_C;cholesterol;cholesterol;cholesterol;HDL_C;cholesterol;HDL_C;LDL;TC;cholesterol;HDL_C;cholesterol;HDL_C;cholesterol;HDL_C;cholesterol;HDL_C;cholesterol;HDL_C;cholesterol;HDL_C;cholesterol;HDL_C;cholesterol;HDL_C;LDL_C;TC;cholesterol;HDL_C;LDL_C;cholesterol;LDL;TC;cholesterol;LDL_C;cholesterol;LDL_C;cholesterol;HDL_C;cholesterol;LDL_C;cholesterol;LDL_C;cholesterol;LDL_C;cholesterol;triglyc;cholesterol;LDL_C;cholesterol;LDL_C;cholesterol;LDL;LDL_C;TC;triglyc;cholesterol;cholesterol;LDL_C;cholesterol;LDL_C;triglyc;cholesterol;LDL_C;cholesterol;LDL_C;cholesterol;LDL_C;cholesterol;LDL_C;cholesterol;HDL_C;cholesterol;HDL_C;TC;cholesterol;HDL_C;LDL_C;TC;cholesterol;LDL_C;TC;cholesterol;HDL_C;TC;cholesterol;LDL_C;TC;cholesterol;LDL;LDL_C;TC;cholesterol;LDL_C;cholesterol;LDL_C;cholesterol;LDL;LDL_C;TC;cholesterol;LDL;LDL_C;TC;cholesterol;LDL_C;cholesterol;LDL;LDL_C;TC;cholesterol;LDL_C;cholesterol;LDL_C;cholesterol;LDL;LDL_C;TC;cholesterol;LDL;LDL_C;TC;cholesterol;TC;cholesterol;HDL_C;LDL_C;TC;cholesterol;HDL_C;LDL_C;cholesterol;LDL_C;cholesterol;LDL_C;TC;cholesterol;LDL_C;cholesterol;HDL_C;LDL_C;cholesterol;LDL;TC;cholesterol;HDL_C;LDL_C;cholesterol;HDL_C;LDL_C;cholesterol;LDL;LDL_C;TC;cholesterol;LDL_C;TC;cholesterol;LDL;LDL_C;TC;cholesterol;LDL_C;cholesterol;LDL_C;cholesterol;LDL_C;TC;cholesterol;LDL;LDL_C;TC;cholesterol;LDL_C;cholesterol;LDL_C;cholesterol;LDL_C;cholesterol;LDL_C;cholesterol;LDL_C;cholesterol;LDL_C;cholesterol;LDL_C;cholesterol;LDL_C;cholesterol;LDL_C;cholesterol;LDL_C;cholesterol;LDL_C;cholesterol;LDL_C;cholesterol;LDL_C;cholesterol;LDL_C;cholesterol;LDL_C;cholesterol;LDL;TC;cholesterol;LDL;TC;cholesterol;LDL_C;cholesterol;LDL;LDL_C;TC;cholesterol;LDL_C;cholesterol;LDL;LDL_C;TC;cholesterol;LDL;TC;	UKBB;UKBB;Willer_et_al_2013;UKBB;UKBB;UKBB;UKBB;UKBB;Willer_et_al_2013;UKBB;UKBB;UKBB;UKBB;UKBB;UKBB;UKBB;UKBB;Willer_et_al_2013;Willer_et_al_2013;UKBB;UKBB;UKBB;UKBB;UKBB;UKBB;UKBB;UKBB;UKBB;UKBB;UKBB;UKBB;UKBB;UKBB;UKBB;UKBB;UKBB;Willer_et_al_2013;UKBB;UKBB;UKBB;UKBB;Willer_et_al_2013;Willer_et_al_2013;UKBB;UKBB;UKBB;UKBB;UKBB;UKBB;UKBB;UKBB;UKBB;UKBB;UKBB;UKBB;UKBB;UKBB;UKBB;UKBB;UKBB;UKBB;UKBB;Willer_et_al_2013;UKBB;Willer_et_al_2013;UKBB;UKBB;UKBB;UKBB;UKBB;UKBB;UKBB;UKBB;UKBB;UKBB;UKBB;UKBB;UKBB;UKBB;UKBB;UKBB;UKBB;UKBB;UKBB;Willer_et_al_2013;UKBB;UKBB;UKBB;Willer_et_al_2013;UKBB;UKBB;Willer_et_al_2013;UKBB;UKBB;Willer_et_al_2013;UKBB;UKBB;Willer_et_al_2013;UKBB;Willer_et_al_2013;UKBB;Willer_et_al_2013;UKBB;UKBB;UKBB;UKBB;UKBB;Willer_et_al_2013;UKBB;Willer_et_al_2013;UKBB;Willer_et_al_2013;UKBB;Willer_et_al_2013;UKBB;UKBB;UKBB;Willer_et_al_2013;UKBB;Willer_et_al_2013;UKBB;UKBB;UKBB;UKBB;UKBB;Willer_et_al_2013;UKBB;Willer_et_al_2013;UKBB;Willer_et_al_2013;UKBB;Willer_et_al_2013;UKBB;Willer_et_al_2013;UKBB;UKBB;UKBB;Willer_et_al_2013;UKBB;UKBB;UKBB;UKBB;UKBB;UKBB;UKBB;Willer_et_al_2013;UKBB;UKBB;UKBB;UKBB;UKBB;UKBB;Willer_et_al_2013;Willer_et_al_2013;UKBB;UKBB;UKBB;UKBB;UKBB;UKBB;UKBB;Willer_et_al_2013;UKBB;Willer_et_al_2013;UKBB;UKBB;Willer_et_al_2013;UKBB;Willer_et_al_2013;UKBB;Willer_et_al_2013;UKBB;UKBB;UKBB;UKBB;UKBB;UKBB;Willer_et_al_2013;UKBB;Willer_et_al_2013;UKBB;Willer_et_al_2013;UKBB;UKBB;UKBB;UKBB;UKBB;UKBB;UKBB;UKBB;UKBB;UKBB;UKBB;UKBB;UKBB;UKBB;UKBB;UKBB;UKBB;UKBB;UKBB;UKBB;UKBB;UKBB;UKBB;UKBB;UKBB;UKBB;UKBB;UKBB;UKBB;UKBB;UKBB;Willer_et_al_2013;Willer_et_al_2013;UKBB;Willer_et_al_2013;Willer_et_al_2013;UKBB;UKBB;UKBB;Willer_et_al_2013;UKBB;Willer_et_al_2013;UKBB;UKBB;UKBB;Willer_et_al_2013;UKBB;Willer_et_al_2013;UKBB;Willer_et_al_2013;Willer_et_al_2013;	NA	NA	12230419;12227104;12132155;12337852;12277845;12626516;12475557;12419366;12351223;12443844;12626516;12443844;12626516;12419366;12443844;12277845;12614616;12443844;12167171;	rs11456863;rs7641325;rs34831171;rs35240997;rs17036101;rs3729931;rs3856806;rs75262919;rs12485478;rs4135275;rs3729931;rs4135275;rs3729931;rs75262919;rs4135275;rs17036101;rs113105671;rs4135275;rs795009;	LDL_cholesterol;Total_cholesterol_levels;Triglycerides;HDL_cholesterol;Albumin;Cholesterol;Albumin;Cholesterol;Apolipoprotein_A;Apolipoprotein_B;LDL_cholesterol;Triglycerides;Apolipoprotein_B;LDL_cholesterol;LDL_cholesterol;Triglycerides;Cholesterol;Cholesterol;Estimated_glomerular_filtration_rate;	Klarin_et_al.;Klarin_et_al.;Klarin_et_al.;Klarin_et_al.;Sinnott-Armstrong_et_al.;Sinnott-Armstrong_et_al.;Sinnott-Armstrong_et_al.;Sinnott-Armstrong_et_al.;Sinnott-Armstrong_et_al.;Sinnott-Armstrong_et_al.;Sinnott-Armstrong_et_al.;Sinnott-Armstrong_et_al.;Sinnott-Armstrong_et_al.;Sinnott-Armstrong_et_al.;Sinnott-Armstrong_et_al.;Sinnott-Armstrong_et_al.;Sinnott-Armstrong_et_al.;Sinnott-Armstrong_et_al.;Wuttke_et_al.;
3_1	3	11739931	13035739	S-LDL-PL_percent	12327431	3:12327431:G:T	rs13076933	t	g	0.7434	-0.0332419	0.00456975	3.481e-13	12.46	33	0.4821	No	PPARG	PPARG	Biology	44	EstC;FAw6;FreeC;IDL-C;IDL-CE;IDL-FC;IDL-L;IDL-P;IDL-PL;LDL-C;L-LDL-C;L-LDL-CE;L-LDL-CE_percent;L-LDL-C_percent;L-LDL-FC;L-LDL-L;L-LDL-P;L-LDL-PL;L-LDL-PL_percent;M-LDL-C;M-LDL-CE;M-LDL-CE_percent;M-LDL-FC;M-LDL-FC_percent;M-LDL-L;M-LDL-P;M-LDL-PL;M-LDL-PL_percent;M-VLDL-C_percent;M-VLDL-TG_percent;PC;PUFA;Remnant-C;Serum-C;S-HDL-PL_percent;S-LDL-C;S-LDL-CE;S-LDL-FC_percent;S-LDL-L;S-LDL-P;S-LDL-PL_percent;TotCho;XS-VLDL-FC;XS-VLDL-PL;	2	region_3_1_locus_1	upstream_gene_variant	NA	NA	NA	NA	Eosinophil count (Astle W 2016); Eosinophil percentage of granulocytes (Astle W 2016); Lymphocyte count (Astle W 2016); Neutrophil percentage of granulocytes (Astle W 2016); Platelet count (Astle W 2016); Plateletcrit (Astle W 2016); Sum eosinophil basophil counts (Astle W 2016); Total cholesterol (GLGC 2013); Self-reported high cholesterol (Neale B 2017);	NA	NA	NA	3:12235723;3:12235723;3:12235723;3:12239931;3:12239931;3:12262961;3:12262961;3:12262961;3:12262961;3:12264122;3:12264122;3:12266804;3:12266855;3:12267504;3:12267504;3:12267648;3:12267648;3:12267648;3:12267648;3:12267780;3:12267780;3:12268027;3:12268027;3:12268191;3:12268191;3:12268244;3:12268244;3:12268570;3:12268570;3:12268604;3:12268604;3:12269266;3:12269266;3:12271381;3:12271381;3:12271381;3:12271381;3:12271918;3:12271918;3:12271918;3:12272199;3:12272199;3:12272199;3:12274802;3:12274802;3:12275286;3:12275286;3:12278653;3:12278653;3:12289449;3:12289449;3:12290391;3:12290391;3:12291685;3:12291685;3:12294202;3:12294202;3:12295787;3:12295787;3:12296046;3:12296046;3:12296469;3:12296469;3:12296469;3:12296469;3:12296469;3:12297989;3:12298302;3:12298302;3:12298314;3:12298314;3:12298314;3:12298415;3:12298415;3:12299957;3:12299957;3:12301893;3:12301893;3:12317654;3:12317654;3:12317739;3:12317739;3:12323413;3:12323413;3:12323413;3:12327431;3:12327431;3:12327431;3:12327431;3:12331836;3:12331836;3:12331836;3:12334416;3:12334416;3:12334416;3:12338450;3:12338450;3:12338450;3:12344441;3:12344441;3:12344441;3:12344441;3:12364377;3:12364377;3:12368231;3:12368231;3:12370737;3:12370737;3:12370737;3:12370737;3:12384542;3:12384542;3:12384542;3:12384542;3:12386583;3:12386583;3:12388563;3:12388563;3:12388563;3:12388563;3:12392296;3:12392296;3:12395972;3:12395972;3:12397392;3:12397392;3:12397392;3:12397392;3:12402474;3:12402474;3:12402474;3:12402474;3:12402601;3:12402601;3:12403119;3:12403119;3:12403119;3:12403119;3:12403831;3:12403831;3:12403831;3:12404490;3:12404490;3:12404996;3:12404996;3:12404996;3:12405529;3:12405529;3:12408278;3:12408278;3:12408278;3:12412115;3:12412115;3:12412115;3:12415839;3:12415839;3:12415839;3:12420575;3:12420575;3:12420575;3:12429468;3:12429468;3:12429468;3:12429468;3:12430075;3:12430075;3:12430075;3:12431568;3:12431568;3:12431568;3:12431568;3:12434689;3:12434689;3:12437978;3:12437978;3:12439387;3:12439387;3:12439387;3:12442731;3:12442731;3:12442731;3:12442731;3:12443115;3:12443115;3:12444463;3:12444463;3:12444791;3:12444791;3:12445807;3:12445807;3:12448940;3:12448940;3:12450093;3:12450093;3:12450354;3:12450354;3:12450915;3:12450915;3:12451117;3:12451117;3:12453295;3:12453295;3:12454999;3:12454999;3:12455180;3:12455180;3:12456834;3:12456834;3:12457443;3:12457443;3:12457916;3:12457916;3:12461615;3:12461615;3:12461615;3:12462024;3:12462024;3:12462024;3:12463176;3:12463176;3:12465243;3:12465243;3:12465243;3:12465243;3:12465488;3:12465488;3:12466490;3:12466490;3:12466490;3:12466490;3:12467044;3:12467044;3:12467044;	rs56395424;rs56395424;rs56395424;rs13098031;rs13098031;rs13068313;rs13068313;rs13068313;rs13068313;rs11301391;rs11301391;rs1822534;rs1584063;rs7638232;rs7638232;rs7616006;rs7616006;rs7616006;rs7616006;rs7650082;rs7650082;rs7650294;rs7650294;rs9810259;rs9810259;rs12491937;rs12491937;rs11438979;rs11438979;rs7641325;rs7641325;rs13066322;rs13066322;rs56268840;rs56268840;rs56268840;rs56268840;rs11456863;rs11456863;rs11456863;rs6775191;rs6775191;rs6775191;rs370164669;rs370164669;rs13070844;rs13070844;rs34195873;rs34195873;rs9310400;rs9310400;rs34517803;rs34517803;rs9848864;rs9848864;rs9826367;rs9826367;rs35854524;rs35854524;rs10663464;rs10663464;rs9875338;rs9875338;rs9875338;rs9875338;rs9875338;rs13078017;rs143130543;rs143130543;rs66615477;rs66615477;rs66615477;rs71044279;rs71044279;rs1822535;rs1822535;rs35939242;rs35939242;rs34094208;rs34094208;rs151229409;rs151229409;rs2920500;rs2920500;rs2920500;rs13076933;rs13076933;rs13076933;rs13076933;rs12496413;rs12496413;rs12496413;rs2972164;rs2972164;rs2972164;rs13088728;rs13088728;rs13088728;rs7620165;rs7620165;rs7620165;rs7620165;rs67216730;rs67216730;rs112508639;rs112508639;rs17793951;rs17793951;rs17793951;rs17793951;rs12490265;rs12490265;rs12490265;rs12490265;rs398051590;rs398051590;rs10510418;rs10510418;rs10510418;rs10510418;rs12486170;rs12486170;rs34096560;rs34096560;rs17817276;rs17817276;rs17817276;rs17817276;rs1373641;rs1373641;rs1373641;rs1373641;rs1373640;rs1373640;rs1596667;rs1596667;rs1596667;rs1596667;rs2972167;rs2972167;rs2972167;rs2938398;rs2938398;rs34462475;rs34462475;rs34462475;rs34047730;rs34047730;rs2938397;rs2938397;rs2938397;rs2921188;rs2921188;rs2921188;rs2938396;rs2938396;rs2938396;rs2921189;rs2921189;rs2921189;rs2938395;rs2938395;rs2938395;rs2938395;rs2959268;rs2959268;rs2959268;rs2938394;rs2938394;rs2938394;rs2938394;rs143287325;rs143287325;rs2938388;rs2938388;rs2938387;rs2938387;rs2938387;rs2959273;rs2959273;rs2959273;rs2959273;rs11337165;rs11337165;rs2959271;rs2959271;rs35403303;rs35403303;rs1151996;rs1151996;rs709147;rs709147;rs1699337;rs1699337;rs709149;rs709149;rs141612861;rs141612861;rs2307991;rs2307991;rs61340471;rs61340471;rs709151;rs709151;rs709153;rs709153;rs709154;rs709154;rs709155;rs709155;rs113808589;rs113808589;rs709156;rs709156;rs709156;rs709157;rs709157;rs709157;rs709158;rs709158;rs1175540;rs1175540;rs1175540;rs1175540;rs1175541;rs1175541;rs1177809;rs1177809;rs1177809;rs1177809;rs1175544;rs1175544;rs1175544;	cholesterol;LDL_C;TC;cholesterol;LDL_C;cholesterol;HDL_C;LDL_C;TC;cholesterol;HDL_C;cholesterol;cholesterol;cholesterol;HDL_C;cholesterol;HDL_C;LDL;TC;cholesterol;HDL_C;cholesterol;HDL_C;cholesterol;HDL_C;cholesterol;HDL_C;cholesterol;HDL_C;cholesterol;HDL_C;cholesterol;HDL_C;cholesterol;HDL_C;LDL_C;TC;cholesterol;HDL_C;LDL_C;cholesterol;LDL;TC;cholesterol;LDL_C;cholesterol;LDL_C;cholesterol;HDL_C;cholesterol;LDL_C;cholesterol;LDL_C;cholesterol;LDL_C;cholesterol;triglyc;cholesterol;LDL_C;cholesterol;LDL_C;cholesterol;LDL;LDL_C;TC;triglyc;cholesterol;cholesterol;LDL_C;cholesterol;LDL_C;triglyc;cholesterol;LDL_C;cholesterol;LDL_C;cholesterol;LDL_C;cholesterol;LDL_C;cholesterol;HDL_C;cholesterol;HDL_C;TC;cholesterol;HDL_C;LDL_C;TC;cholesterol;LDL_C;TC;cholesterol;HDL_C;TC;cholesterol;LDL_C;TC;cholesterol;LDL;LDL_C;TC;cholesterol;LDL_C;cholesterol;LDL_C;cholesterol;LDL;LDL_C;TC;cholesterol;LDL;LDL_C;TC;cholesterol;LDL_C;cholesterol;LDL;LDL_C;TC;cholesterol;LDL_C;cholesterol;LDL_C;cholesterol;LDL;LDL_C;TC;cholesterol;LDL;LDL_C;TC;cholesterol;TC;cholesterol;HDL_C;LDL_C;TC;cholesterol;HDL_C;LDL_C;cholesterol;LDL_C;cholesterol;LDL_C;TC;cholesterol;LDL_C;cholesterol;HDL_C;LDL_C;cholesterol;LDL;TC;cholesterol;HDL_C;LDL_C;cholesterol;HDL_C;LDL_C;cholesterol;LDL;LDL_C;TC;cholesterol;LDL_C;TC;cholesterol;LDL;LDL_C;TC;cholesterol;LDL_C;cholesterol;LDL_C;cholesterol;LDL_C;TC;cholesterol;LDL;LDL_C;TC;cholesterol;LDL_C;cholesterol;LDL_C;cholesterol;LDL_C;cholesterol;LDL_C;cholesterol;LDL_C;cholesterol;LDL_C;cholesterol;LDL_C;cholesterol;LDL_C;cholesterol;LDL_C;cholesterol;LDL_C;cholesterol;LDL_C;cholesterol;LDL_C;cholesterol;LDL_C;cholesterol;LDL_C;cholesterol;LDL_C;cholesterol;LDL;TC;cholesterol;LDL;TC;cholesterol;LDL_C;cholesterol;LDL;LDL_C;TC;cholesterol;LDL_C;cholesterol;LDL;LDL_C;TC;cholesterol;LDL;TC;	UKBB;UKBB;Willer_et_al_2013;UKBB;UKBB;UKBB;UKBB;UKBB;Willer_et_al_2013;UKBB;UKBB;UKBB;UKBB;UKBB;UKBB;UKBB;UKBB;Willer_et_al_2013;Willer_et_al_2013;UKBB;UKBB;UKBB;UKBB;UKBB;UKBB;UKBB;UKBB;UKBB;UKBB;UKBB;UKBB;UKBB;UKBB;UKBB;UKBB;UKBB;Willer_et_al_2013;UKBB;UKBB;UKBB;UKBB;Willer_et_al_2013;Willer_et_al_2013;UKBB;UKBB;UKBB;UKBB;UKBB;UKBB;UKBB;UKBB;UKBB;UKBB;UKBB;UKBB;UKBB;UKBB;UKBB;UKBB;UKBB;UKBB;UKBB;Willer_et_al_2013;UKBB;Willer_et_al_2013;UKBB;UKBB;UKBB;UKBB;UKBB;UKBB;UKBB;UKBB;UKBB;UKBB;UKBB;UKBB;UKBB;UKBB;UKBB;UKBB;UKBB;UKBB;UKBB;Willer_et_al_2013;UKBB;UKBB;UKBB;Willer_et_al_2013;UKBB;UKBB;Willer_et_al_2013;UKBB;UKBB;Willer_et_al_2013;UKBB;UKBB;Willer_et_al_2013;UKBB;Willer_et_al_2013;UKBB;Willer_et_al_2013;UKBB;UKBB;UKBB;UKBB;UKBB;Willer_et_al_2013;UKBB;Willer_et_al_2013;UKBB;Willer_et_al_2013;UKBB;Willer_et_al_2013;UKBB;UKBB;UKBB;Willer_et_al_2013;UKBB;Willer_et_al_2013;UKBB;UKBB;UKBB;UKBB;UKBB;Willer_et_al_2013;UKBB;Willer_et_al_2013;UKBB;Willer_et_al_2013;UKBB;Willer_et_al_2013;UKBB;Willer_et_al_2013;UKBB;UKBB;UKBB;Willer_et_al_2013;UKBB;UKBB;UKBB;UKBB;UKBB;UKBB;UKBB;Willer_et_al_2013;UKBB;UKBB;UKBB;UKBB;UKBB;UKBB;Willer_et_al_2013;Willer_et_al_2013;UKBB;UKBB;UKBB;UKBB;UKBB;UKBB;UKBB;Willer_et_al_2013;UKBB;Willer_et_al_2013;UKBB;UKBB;Willer_et_al_2013;UKBB;Willer_et_al_2013;UKBB;Willer_et_al_2013;UKBB;UKBB;UKBB;UKBB;UKBB;UKBB;Willer_et_al_2013;UKBB;Willer_et_al_2013;UKBB;Willer_et_al_2013;UKBB;UKBB;UKBB;UKBB;UKBB;UKBB;UKBB;UKBB;UKBB;UKBB;UKBB;UKBB;UKBB;UKBB;UKBB;UKBB;UKBB;UKBB;UKBB;UKBB;UKBB;UKBB;UKBB;UKBB;UKBB;UKBB;UKBB;UKBB;UKBB;UKBB;UKBB;Willer_et_al_2013;Willer_et_al_2013;UKBB;Willer_et_al_2013;Willer_et_al_2013;UKBB;UKBB;UKBB;Willer_et_al_2013;UKBB;Willer_et_al_2013;UKBB;UKBB;UKBB;Willer_et_al_2013;UKBB;Willer_et_al_2013;UKBB;Willer_et_al_2013;Willer_et_al_2013;	NA	NA	12230419;12227104;12132155;12337852;12277845;12626516;12475557;12419366;12351223;12443844;12626516;12443844;12626516;12419366;12443844;12277845;12614616;12443844;12167171;	rs11456863;rs7641325;rs34831171;rs35240997;rs17036101;rs3729931;rs3856806;rs75262919;rs12485478;rs4135275;rs3729931;rs4135275;rs3729931;rs75262919;rs4135275;rs17036101;rs113105671;rs4135275;rs795009;	LDL_cholesterol;Total_cholesterol_levels;Triglycerides;HDL_cholesterol;Albumin;Cholesterol;Albumin;Cholesterol;Apolipoprotein_A;Apolipoprotein_B;LDL_cholesterol;Triglycerides;Apolipoprotein_B;LDL_cholesterol;LDL_cholesterol;Triglycerides;Cholesterol;Cholesterol;Estimated_glomerular_filtration_rate;	Klarin_et_al.;Klarin_et_al.;Klarin_et_al.;Klarin_et_al.;Sinnott-Armstrong_et_al.;Sinnott-Armstrong_et_al.;Sinnott-Armstrong_et_al.;Sinnott-Armstrong_et_al.;Sinnott-Armstrong_et_al.;Sinnott-Armstrong_et_al.;Sinnott-Armstrong_et_al.;Sinnott-Armstrong_et_al.;Sinnott-Armstrong_et_al.;Sinnott-Armstrong_et_al.;Sinnott-Armstrong_et_al.;Sinnott-Armstrong_et_al.;Sinnott-Armstrong_et_al.;Sinnott-Armstrong_et_al.;Wuttke_et_al.;
3_1	3	11739931	13035739	FreeC	12327431	3:12327431:G:T	rs13076933	t	g	0.7438	0.0340958	0.0047229	5.228e-13	12.28	31	0.1355	No	PPARG	PPARG	Biology	44	EstC;FAw6;FreeC;IDL-C;IDL-CE;IDL-FC;IDL-L;IDL-P;IDL-PL;LDL-C;L-LDL-C;L-LDL-CE;L-LDL-CE_percent;L-LDL-C_percent;L-LDL-FC;L-LDL-L;L-LDL-P;L-LDL-PL;L-LDL-PL_percent;M-LDL-C;M-LDL-CE;M-LDL-CE_percent;M-LDL-FC;M-LDL-FC_percent;M-LDL-L;M-LDL-P;M-LDL-PL;M-LDL-PL_percent;M-VLDL-C_percent;M-VLDL-TG_percent;PC;PUFA;Remnant-C;Serum-C;S-HDL-PL_percent;S-LDL-C;S-LDL-CE;S-LDL-FC_percent;S-LDL-L;S-LDL-P;S-LDL-PL_percent;TotCho;XS-VLDL-FC;XS-VLDL-PL;	2	region_3_1_locus_1	upstream_gene_variant	NA	NA	NA	NA	Eosinophil count (Astle W 2016); Eosinophil percentage of granulocytes (Astle W 2016); Lymphocyte count (Astle W 2016); Neutrophil percentage of granulocytes (Astle W 2016); Platelet count (Astle W 2016); Plateletcrit (Astle W 2016); Sum eosinophil basophil counts (Astle W 2016); Total cholesterol (GLGC 2013); Self-reported high cholesterol (Neale B 2017);	NA	NA	NA	3:12235723;3:12235723;3:12235723;3:12239931;3:12239931;3:12262961;3:12262961;3:12262961;3:12262961;3:12264122;3:12264122;3:12266804;3:12266855;3:12267504;3:12267504;3:12267648;3:12267648;3:12267648;3:12267648;3:12267780;3:12267780;3:12268027;3:12268027;3:12268191;3:12268191;3:12268244;3:12268244;3:12268570;3:12268570;3:12268604;3:12268604;3:12269266;3:12269266;3:12271381;3:12271381;3:12271381;3:12271381;3:12271918;3:12271918;3:12271918;3:12272199;3:12272199;3:12272199;3:12274802;3:12274802;3:12275286;3:12275286;3:12278653;3:12278653;3:12289449;3:12289449;3:12290391;3:12290391;3:12291685;3:12291685;3:12294202;3:12294202;3:12295787;3:12295787;3:12296046;3:12296046;3:12296469;3:12296469;3:12296469;3:12296469;3:12296469;3:12297989;3:12298302;3:12298302;3:12298314;3:12298314;3:12298314;3:12298415;3:12298415;3:12299957;3:12299957;3:12301893;3:12301893;3:12317654;3:12317654;3:12317739;3:12317739;3:12323413;3:12323413;3:12323413;3:12327431;3:12327431;3:12327431;3:12327431;3:12331836;3:12331836;3:12331836;3:12334416;3:12334416;3:12334416;3:12338450;3:12338450;3:12338450;3:12344441;3:12344441;3:12344441;3:12344441;3:12364377;3:12364377;3:12368231;3:12368231;3:12370737;3:12370737;3:12370737;3:12370737;3:12384542;3:12384542;3:12384542;3:12384542;3:12386583;3:12386583;3:12388563;3:12388563;3:12388563;3:12388563;3:12392296;3:12392296;3:12395972;3:12395972;3:12397392;3:12397392;3:12397392;3:12397392;3:12402474;3:12402474;3:12402474;3:12402474;3:12402601;3:12402601;3:12403119;3:12403119;3:12403119;3:12403119;3:12403831;3:12403831;3:12403831;3:12404490;3:12404490;3:12404996;3:12404996;3:12404996;3:12405529;3:12405529;3:12408278;3:12408278;3:12408278;3:12412115;3:12412115;3:12412115;3:12415839;3:12415839;3:12415839;3:12420575;3:12420575;3:12420575;3:12429468;3:12429468;3:12429468;3:12429468;3:12430075;3:12430075;3:12430075;3:12431568;3:12431568;3:12431568;3:12431568;3:12434689;3:12434689;3:12437978;3:12437978;3:12439387;3:12439387;3:12439387;3:12442731;3:12442731;3:12442731;3:12442731;3:12443115;3:12443115;3:12444463;3:12444463;3:12444791;3:12444791;3:12445807;3:12445807;3:12448940;3:12448940;3:12450093;3:12450093;3:12450354;3:12450354;3:12450915;3:12450915;3:12451117;3:12451117;3:12453295;3:12453295;3:12454999;3:12454999;3:12455180;3:12455180;3:12456834;3:12456834;3:12457443;3:12457443;3:12457916;3:12457916;3:12461615;3:12461615;3:12461615;3:12462024;3:12462024;3:12462024;3:12463176;3:12463176;3:12465243;3:12465243;3:12465243;3:12465243;3:12465488;3:12465488;3:12466490;3:12466490;3:12466490;3:12466490;3:12467044;3:12467044;3:12467044;	rs56395424;rs56395424;rs56395424;rs13098031;rs13098031;rs13068313;rs13068313;rs13068313;rs13068313;rs11301391;rs11301391;rs1822534;rs1584063;rs7638232;rs7638232;rs7616006;rs7616006;rs7616006;rs7616006;rs7650082;rs7650082;rs7650294;rs7650294;rs9810259;rs9810259;rs12491937;rs12491937;rs11438979;rs11438979;rs7641325;rs7641325;rs13066322;rs13066322;rs56268840;rs56268840;rs56268840;rs56268840;rs11456863;rs11456863;rs11456863;rs6775191;rs6775191;rs6775191;rs370164669;rs370164669;rs13070844;rs13070844;rs34195873;rs34195873;rs9310400;rs9310400;rs34517803;rs34517803;rs9848864;rs9848864;rs9826367;rs9826367;rs35854524;rs35854524;rs10663464;rs10663464;rs9875338;rs9875338;rs9875338;rs9875338;rs9875338;rs13078017;rs143130543;rs143130543;rs66615477;rs66615477;rs66615477;rs71044279;rs71044279;rs1822535;rs1822535;rs35939242;rs35939242;rs34094208;rs34094208;rs151229409;rs151229409;rs2920500;rs2920500;rs2920500;rs13076933;rs13076933;rs13076933;rs13076933;rs12496413;rs12496413;rs12496413;rs2972164;rs2972164;rs2972164;rs13088728;rs13088728;rs13088728;rs7620165;rs7620165;rs7620165;rs7620165;rs67216730;rs67216730;rs112508639;rs112508639;rs17793951;rs17793951;rs17793951;rs17793951;rs12490265;rs12490265;rs12490265;rs12490265;rs398051590;rs398051590;rs10510418;rs10510418;rs10510418;rs10510418;rs12486170;rs12486170;rs34096560;rs34096560;rs17817276;rs17817276;rs17817276;rs17817276;rs1373641;rs1373641;rs1373641;rs1373641;rs1373640;rs1373640;rs1596667;rs1596667;rs1596667;rs1596667;rs2972167;rs2972167;rs2972167;rs2938398;rs2938398;rs34462475;rs34462475;rs34462475;rs34047730;rs34047730;rs2938397;rs2938397;rs2938397;rs2921188;rs2921188;rs2921188;rs2938396;rs2938396;rs2938396;rs2921189;rs2921189;rs2921189;rs2938395;rs2938395;rs2938395;rs2938395;rs2959268;rs2959268;rs2959268;rs2938394;rs2938394;rs2938394;rs2938394;rs143287325;rs143287325;rs2938388;rs2938388;rs2938387;rs2938387;rs2938387;rs2959273;rs2959273;rs2959273;rs2959273;rs11337165;rs11337165;rs2959271;rs2959271;rs35403303;rs35403303;rs1151996;rs1151996;rs709147;rs709147;rs1699337;rs1699337;rs709149;rs709149;rs141612861;rs141612861;rs2307991;rs2307991;rs61340471;rs61340471;rs709151;rs709151;rs709153;rs709153;rs709154;rs709154;rs709155;rs709155;rs113808589;rs113808589;rs709156;rs709156;rs709156;rs709157;rs709157;rs709157;rs709158;rs709158;rs1175540;rs1175540;rs1175540;rs1175540;rs1175541;rs1175541;rs1177809;rs1177809;rs1177809;rs1177809;rs1175544;rs1175544;rs1175544;	cholesterol;LDL_C;TC;cholesterol;LDL_C;cholesterol;HDL_C;LDL_C;TC;cholesterol;HDL_C;cholesterol;cholesterol;cholesterol;HDL_C;cholesterol;HDL_C;LDL;TC;cholesterol;HDL_C;cholesterol;HDL_C;cholesterol;HDL_C;cholesterol;HDL_C;cholesterol;HDL_C;cholesterol;HDL_C;cholesterol;HDL_C;cholesterol;HDL_C;LDL_C;TC;cholesterol;HDL_C;LDL_C;cholesterol;LDL;TC;cholesterol;LDL_C;cholesterol;LDL_C;cholesterol;HDL_C;cholesterol;LDL_C;cholesterol;LDL_C;cholesterol;LDL_C;cholesterol;triglyc;cholesterol;LDL_C;cholesterol;LDL_C;cholesterol;LDL;LDL_C;TC;triglyc;cholesterol;cholesterol;LDL_C;cholesterol;LDL_C;triglyc;cholesterol;LDL_C;cholesterol;LDL_C;cholesterol;LDL_C;cholesterol;LDL_C;cholesterol;HDL_C;cholesterol;HDL_C;TC;cholesterol;HDL_C;LDL_C;TC;cholesterol;LDL_C;TC;cholesterol;HDL_C;TC;cholesterol;LDL_C;TC;cholesterol;LDL;LDL_C;TC;cholesterol;LDL_C;cholesterol;LDL_C;cholesterol;LDL;LDL_C;TC;cholesterol;LDL;LDL_C;TC;cholesterol;LDL_C;cholesterol;LDL;LDL_C;TC;cholesterol;LDL_C;cholesterol;LDL_C;cholesterol;LDL;LDL_C;TC;cholesterol;LDL;LDL_C;TC;cholesterol;TC;cholesterol;HDL_C;LDL_C;TC;cholesterol;HDL_C;LDL_C;cholesterol;LDL_C;cholesterol;LDL_C;TC;cholesterol;LDL_C;cholesterol;HDL_C;LDL_C;cholesterol;LDL;TC;cholesterol;HDL_C;LDL_C;cholesterol;HDL_C;LDL_C;cholesterol;LDL;LDL_C;TC;cholesterol;LDL_C;TC;cholesterol;LDL;LDL_C;TC;cholesterol;LDL_C;cholesterol;LDL_C;cholesterol;LDL_C;TC;cholesterol;LDL;LDL_C;TC;cholesterol;LDL_C;cholesterol;LDL_C;cholesterol;LDL_C;cholesterol;LDL_C;cholesterol;LDL_C;cholesterol;LDL_C;cholesterol;LDL_C;cholesterol;LDL_C;cholesterol;LDL_C;cholesterol;LDL_C;cholesterol;LDL_C;cholesterol;LDL_C;cholesterol;LDL_C;cholesterol;LDL_C;cholesterol;LDL_C;cholesterol;LDL;TC;cholesterol;LDL;TC;cholesterol;LDL_C;cholesterol;LDL;LDL_C;TC;cholesterol;LDL_C;cholesterol;LDL;LDL_C;TC;cholesterol;LDL;TC;	UKBB;UKBB;Willer_et_al_2013;UKBB;UKBB;UKBB;UKBB;UKBB;Willer_et_al_2013;UKBB;UKBB;UKBB;UKBB;UKBB;UKBB;UKBB;UKBB;Willer_et_al_2013;Willer_et_al_2013;UKBB;UKBB;UKBB;UKBB;UKBB;UKBB;UKBB;UKBB;UKBB;UKBB;UKBB;UKBB;UKBB;UKBB;UKBB;UKBB;UKBB;Willer_et_al_2013;UKBB;UKBB;UKBB;UKBB;Willer_et_al_2013;Willer_et_al_2013;UKBB;UKBB;UKBB;UKBB;UKBB;UKBB;UKBB;UKBB;UKBB;UKBB;UKBB;UKBB;UKBB;UKBB;UKBB;UKBB;UKBB;UKBB;UKBB;Willer_et_al_2013;UKBB;Willer_et_al_2013;UKBB;UKBB;UKBB;UKBB;UKBB;UKBB;UKBB;UKBB;UKBB;UKBB;UKBB;UKBB;UKBB;UKBB;UKBB;UKBB;UKBB;UKBB;UKBB;Willer_et_al_2013;UKBB;UKBB;UKBB;Willer_et_al_2013;UKBB;UKBB;Willer_et_al_2013;UKBB;UKBB;Willer_et_al_2013;UKBB;UKBB;Willer_et_al_2013;UKBB;Willer_et_al_2013;UKBB;Willer_et_al_2013;UKBB;UKBB;UKBB;UKBB;UKBB;Willer_et_al_2013;UKBB;Willer_et_al_2013;UKBB;Willer_et_al_2013;UKBB;Willer_et_al_2013;UKBB;UKBB;UKBB;Willer_et_al_2013;UKBB;Willer_et_al_2013;UKBB;UKBB;UKBB;UKBB;UKBB;Willer_et_al_2013;UKBB;Willer_et_al_2013;UKBB;Willer_et_al_2013;UKBB;Willer_et_al_2013;UKBB;Willer_et_al_2013;UKBB;UKBB;UKBB;Willer_et_al_2013;UKBB;UKBB;UKBB;UKBB;UKBB;UKBB;UKBB;Willer_et_al_2013;UKBB;UKBB;UKBB;UKBB;UKBB;UKBB;Willer_et_al_2013;Willer_et_al_2013;UKBB;UKBB;UKBB;UKBB;UKBB;UKBB;UKBB;Willer_et_al_2013;UKBB;Willer_et_al_2013;UKBB;UKBB;Willer_et_al_2013;UKBB;Willer_et_al_2013;UKBB;Willer_et_al_2013;UKBB;UKBB;UKBB;UKBB;UKBB;UKBB;Willer_et_al_2013;UKBB;Willer_et_al_2013;UKBB;Willer_et_al_2013;UKBB;UKBB;UKBB;UKBB;UKBB;UKBB;UKBB;UKBB;UKBB;UKBB;UKBB;UKBB;UKBB;UKBB;UKBB;UKBB;UKBB;UKBB;UKBB;UKBB;UKBB;UKBB;UKBB;UKBB;UKBB;UKBB;UKBB;UKBB;UKBB;UKBB;UKBB;Willer_et_al_2013;Willer_et_al_2013;UKBB;Willer_et_al_2013;Willer_et_al_2013;UKBB;UKBB;UKBB;Willer_et_al_2013;UKBB;Willer_et_al_2013;UKBB;UKBB;UKBB;Willer_et_al_2013;UKBB;Willer_et_al_2013;UKBB;Willer_et_al_2013;Willer_et_al_2013;	NA	NA	12230419;12227104;12132155;12337852;12277845;12626516;12475557;12419366;12351223;12443844;12626516;12443844;12626516;12419366;12443844;12277845;12614616;12443844;12167171;	rs11456863;rs7641325;rs34831171;rs35240997;rs17036101;rs3729931;rs3856806;rs75262919;rs12485478;rs4135275;rs3729931;rs4135275;rs3729931;rs75262919;rs4135275;rs17036101;rs113105671;rs4135275;rs795009;	LDL_cholesterol;Total_cholesterol_levels;Triglycerides;HDL_cholesterol;Albumin;Cholesterol;Albumin;Cholesterol;Apolipoprotein_A;Apolipoprotein_B;LDL_cholesterol;Triglycerides;Apolipoprotein_B;LDL_cholesterol;LDL_cholesterol;Triglycerides;Cholesterol;Cholesterol;Estimated_glomerular_filtration_rate;	Klarin_et_al.;Klarin_et_al.;Klarin_et_al.;Klarin_et_al.;Sinnott-Armstrong_et_al.;Sinnott-Armstrong_et_al.;Sinnott-Armstrong_et_al.;Sinnott-Armstrong_et_al.;Sinnott-Armstrong_et_al.;Sinnott-Armstrong_et_al.;Sinnott-Armstrong_et_al.;Sinnott-Armstrong_et_al.;Sinnott-Armstrong_et_al.;Sinnott-Armstrong_et_al.;Sinnott-Armstrong_et_al.;Sinnott-Armstrong_et_al.;Sinnott-Armstrong_et_al.;Sinnott-Armstrong_et_al.;Wuttke_et_al.;
3_1	3	11739931	13035739	IDL-CE	12327431	3:12327431:G:T	rs13076933	t	g	0.744	0.0339999	0.00473104	6.644e-13	12.18	31	0.1271	No	PPARG	PPARG	Biology	44	EstC;FAw6;FreeC;IDL-C;IDL-CE;IDL-FC;IDL-L;IDL-P;IDL-PL;LDL-C;L-LDL-C;L-LDL-CE;L-LDL-CE_percent;L-LDL-C_percent;L-LDL-FC;L-LDL-L;L-LDL-P;L-LDL-PL;L-LDL-PL_percent;M-LDL-C;M-LDL-CE;M-LDL-CE_percent;M-LDL-FC;M-LDL-FC_percent;M-LDL-L;M-LDL-P;M-LDL-PL;M-LDL-PL_percent;M-VLDL-C_percent;M-VLDL-TG_percent;PC;PUFA;Remnant-C;Serum-C;S-HDL-PL_percent;S-LDL-C;S-LDL-CE;S-LDL-FC_percent;S-LDL-L;S-LDL-P;S-LDL-PL_percent;TotCho;XS-VLDL-FC;XS-VLDL-PL;	2	region_3_1_locus_1	upstream_gene_variant	NA	NA	NA	NA	Eosinophil count (Astle W 2016); Eosinophil percentage of granulocytes (Astle W 2016); Lymphocyte count (Astle W 2016); Neutrophil percentage of granulocytes (Astle W 2016); Platelet count (Astle W 2016); Plateletcrit (Astle W 2016); Sum eosinophil basophil counts (Astle W 2016); Total cholesterol (GLGC 2013); Self-reported high cholesterol (Neale B 2017);	NA	NA	NA	3:12235723;3:12235723;3:12235723;3:12239931;3:12239931;3:12262961;3:12262961;3:12262961;3:12262961;3:12264122;3:12264122;3:12266804;3:12266855;3:12267504;3:12267504;3:12267648;3:12267648;3:12267648;3:12267648;3:12267780;3:12267780;3:12268027;3:12268027;3:12268191;3:12268191;3:12268244;3:12268244;3:12268570;3:12268570;3:12268604;3:12268604;3:12269266;3:12269266;3:12271381;3:12271381;3:12271381;3:12271381;3:12271918;3:12271918;3:12271918;3:12272199;3:12272199;3:12272199;3:12274802;3:12274802;3:12275286;3:12275286;3:12278653;3:12278653;3:12289449;3:12289449;3:12290391;3:12290391;3:12291685;3:12291685;3:12294202;3:12294202;3:12295787;3:12295787;3:12296046;3:12296046;3:12296469;3:12296469;3:12296469;3:12296469;3:12296469;3:12297989;3:12298302;3:12298302;3:12298314;3:12298314;3:12298314;3:12298415;3:12298415;3:12299957;3:12299957;3:12301893;3:12301893;3:12317654;3:12317654;3:12317739;3:12317739;3:12323413;3:12323413;3:12323413;3:12327431;3:12327431;3:12327431;3:12327431;3:12331836;3:12331836;3:12331836;3:12334416;3:12334416;3:12334416;3:12338450;3:12338450;3:12338450;3:12344441;3:12344441;3:12344441;3:12344441;3:12364377;3:12364377;3:12368231;3:12368231;3:12370737;3:12370737;3:12370737;3:12370737;3:12384542;3:12384542;3:12384542;3:12384542;3:12386583;3:12386583;3:12388563;3:12388563;3:12388563;3:12388563;3:12392296;3:12392296;3:12395972;3:12395972;3:12397392;3:12397392;3:12397392;3:12397392;3:12402474;3:12402474;3:12402474;3:12402474;3:12402601;3:12402601;3:12403119;3:12403119;3:12403119;3:12403119;3:12403831;3:12403831;3:12403831;3:12404490;3:12404490;3:12404996;3:12404996;3:12404996;3:12405529;3:12405529;3:12408278;3:12408278;3:12408278;3:12412115;3:12412115;3:12412115;3:12415839;3:12415839;3:12415839;3:12420575;3:12420575;3:12420575;3:12429468;3:12429468;3:12429468;3:12429468;3:12430075;3:12430075;3:12430075;3:12431568;3:12431568;3:12431568;3:12431568;3:12434689;3:12434689;3:12437978;3:12437978;3:12439387;3:12439387;3:12439387;3:12442731;3:12442731;3:12442731;3:12442731;3:12443115;3:12443115;3:12444463;3:12444463;3:12444791;3:12444791;3:12445807;3:12445807;3:12448940;3:12448940;3:12450093;3:12450093;3:12450354;3:12450354;3:12450915;3:12450915;3:12451117;3:12451117;3:12453295;3:12453295;3:12454999;3:12454999;3:12455180;3:12455180;3:12456834;3:12456834;3:12457443;3:12457443;3:12457916;3:12457916;3:12461615;3:12461615;3:12461615;3:12462024;3:12462024;3:12462024;3:12463176;3:12463176;3:12465243;3:12465243;3:12465243;3:12465243;3:12465488;3:12465488;3:12466490;3:12466490;3:12466490;3:12466490;3:12467044;3:12467044;3:12467044;	rs56395424;rs56395424;rs56395424;rs13098031;rs13098031;rs13068313;rs13068313;rs13068313;rs13068313;rs11301391;rs11301391;rs1822534;rs1584063;rs7638232;rs7638232;rs7616006;rs7616006;rs7616006;rs7616006;rs7650082;rs7650082;rs7650294;rs7650294;rs9810259;rs9810259;rs12491937;rs12491937;rs11438979;rs11438979;rs7641325;rs7641325;rs13066322;rs13066322;rs56268840;rs56268840;rs56268840;rs56268840;rs11456863;rs11456863;rs11456863;rs6775191;rs6775191;rs6775191;rs370164669;rs370164669;rs13070844;rs13070844;rs34195873;rs34195873;rs9310400;rs9310400;rs34517803;rs34517803;rs9848864;rs9848864;rs9826367;rs9826367;rs35854524;rs35854524;rs10663464;rs10663464;rs9875338;rs9875338;rs9875338;rs9875338;rs9875338;rs13078017;rs143130543;rs143130543;rs66615477;rs66615477;rs66615477;rs71044279;rs71044279;rs1822535;rs1822535;rs35939242;rs35939242;rs34094208;rs34094208;rs151229409;rs151229409;rs2920500;rs2920500;rs2920500;rs13076933;rs13076933;rs13076933;rs13076933;rs12496413;rs12496413;rs12496413;rs2972164;rs2972164;rs2972164;rs13088728;rs13088728;rs13088728;rs7620165;rs7620165;rs7620165;rs7620165;rs67216730;rs67216730;rs112508639;rs112508639;rs17793951;rs17793951;rs17793951;rs17793951;rs12490265;rs12490265;rs12490265;rs12490265;rs398051590;rs398051590;rs10510418;rs10510418;rs10510418;rs10510418;rs12486170;rs12486170;rs34096560;rs34096560;rs17817276;rs17817276;rs17817276;rs17817276;rs1373641;rs1373641;rs1373641;rs1373641;rs1373640;rs1373640;rs1596667;rs1596667;rs1596667;rs1596667;rs2972167;rs2972167;rs2972167;rs2938398;rs2938398;rs34462475;rs34462475;rs34462475;rs34047730;rs34047730;rs2938397;rs2938397;rs2938397;rs2921188;rs2921188;rs2921188;rs2938396;rs2938396;rs2938396;rs2921189;rs2921189;rs2921189;rs2938395;rs2938395;rs2938395;rs2938395;rs2959268;rs2959268;rs2959268;rs2938394;rs2938394;rs2938394;rs2938394;rs143287325;rs143287325;rs2938388;rs2938388;rs2938387;rs2938387;rs2938387;rs2959273;rs2959273;rs2959273;rs2959273;rs11337165;rs11337165;rs2959271;rs2959271;rs35403303;rs35403303;rs1151996;rs1151996;rs709147;rs709147;rs1699337;rs1699337;rs709149;rs709149;rs141612861;rs141612861;rs2307991;rs2307991;rs61340471;rs61340471;rs709151;rs709151;rs709153;rs709153;rs709154;rs709154;rs709155;rs709155;rs113808589;rs113808589;rs709156;rs709156;rs709156;rs709157;rs709157;rs709157;rs709158;rs709158;rs1175540;rs1175540;rs1175540;rs1175540;rs1175541;rs1175541;rs1177809;rs1177809;rs1177809;rs1177809;rs1175544;rs1175544;rs1175544;	cholesterol;LDL_C;TC;cholesterol;LDL_C;cholesterol;HDL_C;LDL_C;TC;cholesterol;HDL_C;cholesterol;cholesterol;cholesterol;HDL_C;cholesterol;HDL_C;LDL;TC;cholesterol;HDL_C;cholesterol;HDL_C;cholesterol;HDL_C;cholesterol;HDL_C;cholesterol;HDL_C;cholesterol;HDL_C;cholesterol;HDL_C;cholesterol;HDL_C;LDL_C;TC;cholesterol;HDL_C;LDL_C;cholesterol;LDL;TC;cholesterol;LDL_C;cholesterol;LDL_C;cholesterol;HDL_C;cholesterol;LDL_C;cholesterol;LDL_C;cholesterol;LDL_C;cholesterol;triglyc;cholesterol;LDL_C;cholesterol;LDL_C;cholesterol;LDL;LDL_C;TC;triglyc;cholesterol;cholesterol;LDL_C;cholesterol;LDL_C;triglyc;cholesterol;LDL_C;cholesterol;LDL_C;cholesterol;LDL_C;cholesterol;LDL_C;cholesterol;HDL_C;cholesterol;HDL_C;TC;cholesterol;HDL_C;LDL_C;TC;cholesterol;LDL_C;TC;cholesterol;HDL_C;TC;cholesterol;LDL_C;TC;cholesterol;LDL;LDL_C;TC;cholesterol;LDL_C;cholesterol;LDL_C;cholesterol;LDL;LDL_C;TC;cholesterol;LDL;LDL_C;TC;cholesterol;LDL_C;cholesterol;LDL;LDL_C;TC;cholesterol;LDL_C;cholesterol;LDL_C;cholesterol;LDL;LDL_C;TC;cholesterol;LDL;LDL_C;TC;cholesterol;TC;cholesterol;HDL_C;LDL_C;TC;cholesterol;HDL_C;LDL_C;cholesterol;LDL_C;cholesterol;LDL_C;TC;cholesterol;LDL_C;cholesterol;HDL_C;LDL_C;cholesterol;LDL;TC;cholesterol;HDL_C;LDL_C;cholesterol;HDL_C;LDL_C;cholesterol;LDL;LDL_C;TC;cholesterol;LDL_C;TC;cholesterol;LDL;LDL_C;TC;cholesterol;LDL_C;cholesterol;LDL_C;cholesterol;LDL_C;TC;cholesterol;LDL;LDL_C;TC;cholesterol;LDL_C;cholesterol;LDL_C;cholesterol;LDL_C;cholesterol;LDL_C;cholesterol;LDL_C;cholesterol;LDL_C;cholesterol;LDL_C;cholesterol;LDL_C;cholesterol;LDL_C;cholesterol;LDL_C;cholesterol;LDL_C;cholesterol;LDL_C;cholesterol;LDL_C;cholesterol;LDL_C;cholesterol;LDL_C;cholesterol;LDL;TC;cholesterol;LDL;TC;cholesterol;LDL_C;cholesterol;LDL;LDL_C;TC;cholesterol;LDL_C;cholesterol;LDL;LDL_C;TC;cholesterol;LDL;TC;	UKBB;UKBB;Willer_et_al_2013;UKBB;UKBB;UKBB;UKBB;UKBB;Willer_et_al_2013;UKBB;UKBB;UKBB;UKBB;UKBB;UKBB;UKBB;UKBB;Willer_et_al_2013;Willer_et_al_2013;UKBB;UKBB;UKBB;UKBB;UKBB;UKBB;UKBB;UKBB;UKBB;UKBB;UKBB;UKBB;UKBB;UKBB;UKBB;UKBB;UKBB;Willer_et_al_2013;UKBB;UKBB;UKBB;UKBB;Willer_et_al_2013;Willer_et_al_2013;UKBB;UKBB;UKBB;UKBB;UKBB;UKBB;UKBB;UKBB;UKBB;UKBB;UKBB;UKBB;UKBB;UKBB;UKBB;UKBB;UKBB;UKBB;UKBB;Willer_et_al_2013;UKBB;Willer_et_al_2013;UKBB;UKBB;UKBB;UKBB;UKBB;UKBB;UKBB;UKBB;UKBB;UKBB;UKBB;UKBB;UKBB;UKBB;UKBB;UKBB;UKBB;UKBB;UKBB;Willer_et_al_2013;UKBB;UKBB;UKBB;Willer_et_al_2013;UKBB;UKBB;Willer_et_al_2013;UKBB;UKBB;Willer_et_al_2013;UKBB;UKBB;Willer_et_al_2013;UKBB;Willer_et_al_2013;UKBB;Willer_et_al_2013;UKBB;UKBB;UKBB;UKBB;UKBB;Willer_et_al_2013;UKBB;Willer_et_al_2013;UKBB;Willer_et_al_2013;UKBB;Willer_et_al_2013;UKBB;UKBB;UKBB;Willer_et_al_2013;UKBB;Willer_et_al_2013;UKBB;UKBB;UKBB;UKBB;UKBB;Willer_et_al_2013;UKBB;Willer_et_al_2013;UKBB;Willer_et_al_2013;UKBB;Willer_et_al_2013;UKBB;Willer_et_al_2013;UKBB;UKBB;UKBB;Willer_et_al_2013;UKBB;UKBB;UKBB;UKBB;UKBB;UKBB;UKBB;Willer_et_al_2013;UKBB;UKBB;UKBB;UKBB;UKBB;UKBB;Willer_et_al_2013;Willer_et_al_2013;UKBB;UKBB;UKBB;UKBB;UKBB;UKBB;UKBB;Willer_et_al_2013;UKBB;Willer_et_al_2013;UKBB;UKBB;Willer_et_al_2013;UKBB;Willer_et_al_2013;UKBB;Willer_et_al_2013;UKBB;UKBB;UKBB;UKBB;UKBB;UKBB;Willer_et_al_2013;UKBB;Willer_et_al_2013;UKBB;Willer_et_al_2013;UKBB;UKBB;UKBB;UKBB;UKBB;UKBB;UKBB;UKBB;UKBB;UKBB;UKBB;UKBB;UKBB;UKBB;UKBB;UKBB;UKBB;UKBB;UKBB;UKBB;UKBB;UKBB;UKBB;UKBB;UKBB;UKBB;UKBB;UKBB;UKBB;UKBB;UKBB;Willer_et_al_2013;Willer_et_al_2013;UKBB;Willer_et_al_2013;Willer_et_al_2013;UKBB;UKBB;UKBB;Willer_et_al_2013;UKBB;Willer_et_al_2013;UKBB;UKBB;UKBB;Willer_et_al_2013;UKBB;Willer_et_al_2013;UKBB;Willer_et_al_2013;Willer_et_al_2013;	NA	NA	12230419;12227104;12132155;12337852;12277845;12626516;12475557;12419366;12351223;12443844;12626516;12443844;12626516;12419366;12443844;12277845;12614616;12443844;12167171;	rs11456863;rs7641325;rs34831171;rs35240997;rs17036101;rs3729931;rs3856806;rs75262919;rs12485478;rs4135275;rs3729931;rs4135275;rs3729931;rs75262919;rs4135275;rs17036101;rs113105671;rs4135275;rs795009;	LDL_cholesterol;Total_cholesterol_levels;Triglycerides;HDL_cholesterol;Albumin;Cholesterol;Albumin;Cholesterol;Apolipoprotein_A;Apolipoprotein_B;LDL_cholesterol;Triglycerides;Apolipoprotein_B;LDL_cholesterol;LDL_cholesterol;Triglycerides;Cholesterol;Cholesterol;Estimated_glomerular_filtration_rate;	Klarin_et_al.;Klarin_et_al.;Klarin_et_al.;Klarin_et_al.;Sinnott-Armstrong_et_al.;Sinnott-Armstrong_et_al.;Sinnott-Armstrong_et_al.;Sinnott-Armstrong_et_al.;Sinnott-Armstrong_et_al.;Sinnott-Armstrong_et_al.;Sinnott-Armstrong_et_al.;Sinnott-Armstrong_et_al.;Sinnott-Armstrong_et_al.;Sinnott-Armstrong_et_al.;Sinnott-Armstrong_et_al.;Sinnott-Armstrong_et_al.;Sinnott-Armstrong_et_al.;Sinnott-Armstrong_et_al.;Wuttke_et_al.;
3_1	3	11739931	13035739	IDL-L	12327431	3:12327431:G:T	rs13076933	t	g	0.744	0.0333369	0.00473391	1.893e-12	11.72	31	0.1464	No	PPARG	PPARG	Biology	44	EstC;FAw6;FreeC;IDL-C;IDL-CE;IDL-FC;IDL-L;IDL-P;IDL-PL;LDL-C;L-LDL-C;L-LDL-CE;L-LDL-CE_percent;L-LDL-C_percent;L-LDL-FC;L-LDL-L;L-LDL-P;L-LDL-PL;L-LDL-PL_percent;M-LDL-C;M-LDL-CE;M-LDL-CE_percent;M-LDL-FC;M-LDL-FC_percent;M-LDL-L;M-LDL-P;M-LDL-PL;M-LDL-PL_percent;M-VLDL-C_percent;M-VLDL-TG_percent;PC;PUFA;Remnant-C;Serum-C;S-HDL-PL_percent;S-LDL-C;S-LDL-CE;S-LDL-FC_percent;S-LDL-L;S-LDL-P;S-LDL-PL_percent;TotCho;XS-VLDL-FC;XS-VLDL-PL;	2	region_3_1_locus_1	upstream_gene_variant	NA	NA	NA	NA	Eosinophil count (Astle W 2016); Eosinophil percentage of granulocytes (Astle W 2016); Lymphocyte count (Astle W 2016); Neutrophil percentage of granulocytes (Astle W 2016); Platelet count (Astle W 2016); Plateletcrit (Astle W 2016); Sum eosinophil basophil counts (Astle W 2016); Total cholesterol (GLGC 2013); Self-reported high cholesterol (Neale B 2017);	NA	NA	NA	3:12235723;3:12235723;3:12235723;3:12239931;3:12239931;3:12262961;3:12262961;3:12262961;3:12262961;3:12264122;3:12264122;3:12266804;3:12266855;3:12267504;3:12267504;3:12267648;3:12267648;3:12267648;3:12267648;3:12267780;3:12267780;3:12268027;3:12268027;3:12268191;3:12268191;3:12268244;3:12268244;3:12268570;3:12268570;3:12268604;3:12268604;3:12269266;3:12269266;3:12271381;3:12271381;3:12271381;3:12271381;3:12271918;3:12271918;3:12271918;3:12272199;3:12272199;3:12272199;3:12274802;3:12274802;3:12275286;3:12275286;3:12278653;3:12278653;3:12289449;3:12289449;3:12290391;3:12290391;3:12291685;3:12291685;3:12294202;3:12294202;3:12295787;3:12295787;3:12296046;3:12296046;3:12296469;3:12296469;3:12296469;3:12296469;3:12296469;3:12297989;3:12298302;3:12298302;3:12298314;3:12298314;3:12298314;3:12298415;3:12298415;3:12299957;3:12299957;3:12301893;3:12301893;3:12317654;3:12317654;3:12317739;3:12317739;3:12323413;3:12323413;3:12323413;3:12327431;3:12327431;3:12327431;3:12327431;3:12331836;3:12331836;3:12331836;3:12334416;3:12334416;3:12334416;3:12338450;3:12338450;3:12338450;3:12344441;3:12344441;3:12344441;3:12344441;3:12364377;3:12364377;3:12368231;3:12368231;3:12370737;3:12370737;3:12370737;3:12370737;3:12384542;3:12384542;3:12384542;3:12384542;3:12386583;3:12386583;3:12388563;3:12388563;3:12388563;3:12388563;3:12392296;3:12392296;3:12395972;3:12395972;3:12397392;3:12397392;3:12397392;3:12397392;3:12402474;3:12402474;3:12402474;3:12402474;3:12402601;3:12402601;3:12403119;3:12403119;3:12403119;3:12403119;3:12403831;3:12403831;3:12403831;3:12404490;3:12404490;3:12404996;3:12404996;3:12404996;3:12405529;3:12405529;3:12408278;3:12408278;3:12408278;3:12412115;3:12412115;3:12412115;3:12415839;3:12415839;3:12415839;3:12420575;3:12420575;3:12420575;3:12429468;3:12429468;3:12429468;3:12429468;3:12430075;3:12430075;3:12430075;3:12431568;3:12431568;3:12431568;3:12431568;3:12434689;3:12434689;3:12437978;3:12437978;3:12439387;3:12439387;3:12439387;3:12442731;3:12442731;3:12442731;3:12442731;3:12443115;3:12443115;3:12444463;3:12444463;3:12444791;3:12444791;3:12445807;3:12445807;3:12448940;3:12448940;3:12450093;3:12450093;3:12450354;3:12450354;3:12450915;3:12450915;3:12451117;3:12451117;3:12453295;3:12453295;3:12454999;3:12454999;3:12455180;3:12455180;3:12456834;3:12456834;3:12457443;3:12457443;3:12457916;3:12457916;3:12461615;3:12461615;3:12461615;3:12462024;3:12462024;3:12462024;3:12463176;3:12463176;3:12465243;3:12465243;3:12465243;3:12465243;3:12465488;3:12465488;3:12466490;3:12466490;3:12466490;3:12466490;3:12467044;3:12467044;3:12467044;	rs56395424;rs56395424;rs56395424;rs13098031;rs13098031;rs13068313;rs13068313;rs13068313;rs13068313;rs11301391;rs11301391;rs1822534;rs1584063;rs7638232;rs7638232;rs7616006;rs7616006;rs7616006;rs7616006;rs7650082;rs7650082;rs7650294;rs7650294;rs9810259;rs9810259;rs12491937;rs12491937;rs11438979;rs11438979;rs7641325;rs7641325;rs13066322;rs13066322;rs56268840;rs56268840;rs56268840;rs56268840;rs11456863;rs11456863;rs11456863;rs6775191;rs6775191;rs6775191;rs370164669;rs370164669;rs13070844;rs13070844;rs34195873;rs34195873;rs9310400;rs9310400;rs34517803;rs34517803;rs9848864;rs9848864;rs9826367;rs9826367;rs35854524;rs35854524;rs10663464;rs10663464;rs9875338;rs9875338;rs9875338;rs9875338;rs9875338;rs13078017;rs143130543;rs143130543;rs66615477;rs66615477;rs66615477;rs71044279;rs71044279;rs1822535;rs1822535;rs35939242;rs35939242;rs34094208;rs34094208;rs151229409;rs151229409;rs2920500;rs2920500;rs2920500;rs13076933;rs13076933;rs13076933;rs13076933;rs12496413;rs12496413;rs12496413;rs2972164;rs2972164;rs2972164;rs13088728;rs13088728;rs13088728;rs7620165;rs7620165;rs7620165;rs7620165;rs67216730;rs67216730;rs112508639;rs112508639;rs17793951;rs17793951;rs17793951;rs17793951;rs12490265;rs12490265;rs12490265;rs12490265;rs398051590;rs398051590;rs10510418;rs10510418;rs10510418;rs10510418;rs12486170;rs12486170;rs34096560;rs34096560;rs17817276;rs17817276;rs17817276;rs17817276;rs1373641;rs1373641;rs1373641;rs1373641;rs1373640;rs1373640;rs1596667;rs1596667;rs1596667;rs1596667;rs2972167;rs2972167;rs2972167;rs2938398;rs2938398;rs34462475;rs34462475;rs34462475;rs34047730;rs34047730;rs2938397;rs2938397;rs2938397;rs2921188;rs2921188;rs2921188;rs2938396;rs2938396;rs2938396;rs2921189;rs2921189;rs2921189;rs2938395;rs2938395;rs2938395;rs2938395;rs2959268;rs2959268;rs2959268;rs2938394;rs2938394;rs2938394;rs2938394;rs143287325;rs143287325;rs2938388;rs2938388;rs2938387;rs2938387;rs2938387;rs2959273;rs2959273;rs2959273;rs2959273;rs11337165;rs11337165;rs2959271;rs2959271;rs35403303;rs35403303;rs1151996;rs1151996;rs709147;rs709147;rs1699337;rs1699337;rs709149;rs709149;rs141612861;rs141612861;rs2307991;rs2307991;rs61340471;rs61340471;rs709151;rs709151;rs709153;rs709153;rs709154;rs709154;rs709155;rs709155;rs113808589;rs113808589;rs709156;rs709156;rs709156;rs709157;rs709157;rs709157;rs709158;rs709158;rs1175540;rs1175540;rs1175540;rs1175540;rs1175541;rs1175541;rs1177809;rs1177809;rs1177809;rs1177809;rs1175544;rs1175544;rs1175544;	cholesterol;LDL_C;TC;cholesterol;LDL_C;cholesterol;HDL_C;LDL_C;TC;cholesterol;HDL_C;cholesterol;cholesterol;cholesterol;HDL_C;cholesterol;HDL_C;LDL;TC;cholesterol;HDL_C;cholesterol;HDL_C;cholesterol;HDL_C;cholesterol;HDL_C;cholesterol;HDL_C;cholesterol;HDL_C;cholesterol;HDL_C;cholesterol;HDL_C;LDL_C;TC;cholesterol;HDL_C;LDL_C;cholesterol;LDL;TC;cholesterol;LDL_C;cholesterol;LDL_C;cholesterol;HDL_C;cholesterol;LDL_C;cholesterol;LDL_C;cholesterol;LDL_C;cholesterol;triglyc;cholesterol;LDL_C;cholesterol;LDL_C;cholesterol;LDL;LDL_C;TC;triglyc;cholesterol;cholesterol;LDL_C;cholesterol;LDL_C;triglyc;cholesterol;LDL_C;cholesterol;LDL_C;cholesterol;LDL_C;cholesterol;LDL_C;cholesterol;HDL_C;cholesterol;HDL_C;TC;cholesterol;HDL_C;LDL_C;TC;cholesterol;LDL_C;TC;cholesterol;HDL_C;TC;cholesterol;LDL_C;TC;cholesterol;LDL;LDL_C;TC;cholesterol;LDL_C;cholesterol;LDL_C;cholesterol;LDL;LDL_C;TC;cholesterol;LDL;LDL_C;TC;cholesterol;LDL_C;cholesterol;LDL;LDL_C;TC;cholesterol;LDL_C;cholesterol;LDL_C;cholesterol;LDL;LDL_C;TC;cholesterol;LDL;LDL_C;TC;cholesterol;TC;cholesterol;HDL_C;LDL_C;TC;cholesterol;HDL_C;LDL_C;cholesterol;LDL_C;cholesterol;LDL_C;TC;cholesterol;LDL_C;cholesterol;HDL_C;LDL_C;cholesterol;LDL;TC;cholesterol;HDL_C;LDL_C;cholesterol;HDL_C;LDL_C;cholesterol;LDL;LDL_C;TC;cholesterol;LDL_C;TC;cholesterol;LDL;LDL_C;TC;cholesterol;LDL_C;cholesterol;LDL_C;cholesterol;LDL_C;TC;cholesterol;LDL;LDL_C;TC;cholesterol;LDL_C;cholesterol;LDL_C;cholesterol;LDL_C;cholesterol;LDL_C;cholesterol;LDL_C;cholesterol;LDL_C;cholesterol;LDL_C;cholesterol;LDL_C;cholesterol;LDL_C;cholesterol;LDL_C;cholesterol;LDL_C;cholesterol;LDL_C;cholesterol;LDL_C;cholesterol;LDL_C;cholesterol;LDL_C;cholesterol;LDL;TC;cholesterol;LDL;TC;cholesterol;LDL_C;cholesterol;LDL;LDL_C;TC;cholesterol;LDL_C;cholesterol;LDL;LDL_C;TC;cholesterol;LDL;TC;	UKBB;UKBB;Willer_et_al_2013;UKBB;UKBB;UKBB;UKBB;UKBB;Willer_et_al_2013;UKBB;UKBB;UKBB;UKBB;UKBB;UKBB;UKBB;UKBB;Willer_et_al_2013;Willer_et_al_2013;UKBB;UKBB;UKBB;UKBB;UKBB;UKBB;UKBB;UKBB;UKBB;UKBB;UKBB;UKBB;UKBB;UKBB;UKBB;UKBB;UKBB;Willer_et_al_2013;UKBB;UKBB;UKBB;UKBB;Willer_et_al_2013;Willer_et_al_2013;UKBB;UKBB;UKBB;UKBB;UKBB;UKBB;UKBB;UKBB;UKBB;UKBB;UKBB;UKBB;UKBB;UKBB;UKBB;UKBB;UKBB;UKBB;UKBB;Willer_et_al_2013;UKBB;Willer_et_al_2013;UKBB;UKBB;UKBB;UKBB;UKBB;UKBB;UKBB;UKBB;UKBB;UKBB;UKBB;UKBB;UKBB;UKBB;UKBB;UKBB;UKBB;UKBB;UKBB;Willer_et_al_2013;UKBB;UKBB;UKBB;Willer_et_al_2013;UKBB;UKBB;Willer_et_al_2013;UKBB;UKBB;Willer_et_al_2013;UKBB;UKBB;Willer_et_al_2013;UKBB;Willer_et_al_2013;UKBB;Willer_et_al_2013;UKBB;UKBB;UKBB;UKBB;UKBB;Willer_et_al_2013;UKBB;Willer_et_al_2013;UKBB;Willer_et_al_2013;UKBB;Willer_et_al_2013;UKBB;UKBB;UKBB;Willer_et_al_2013;UKBB;Willer_et_al_2013;UKBB;UKBB;UKBB;UKBB;UKBB;Willer_et_al_2013;UKBB;Willer_et_al_2013;UKBB;Willer_et_al_2013;UKBB;Willer_et_al_2013;UKBB;Willer_et_al_2013;UKBB;UKBB;UKBB;Willer_et_al_2013;UKBB;UKBB;UKBB;UKBB;UKBB;UKBB;UKBB;Willer_et_al_2013;UKBB;UKBB;UKBB;UKBB;UKBB;UKBB;Willer_et_al_2013;Willer_et_al_2013;UKBB;UKBB;UKBB;UKBB;UKBB;UKBB;UKBB;Willer_et_al_2013;UKBB;Willer_et_al_2013;UKBB;UKBB;Willer_et_al_2013;UKBB;Willer_et_al_2013;UKBB;Willer_et_al_2013;UKBB;UKBB;UKBB;UKBB;UKBB;UKBB;Willer_et_al_2013;UKBB;Willer_et_al_2013;UKBB;Willer_et_al_2013;UKBB;UKBB;UKBB;UKBB;UKBB;UKBB;UKBB;UKBB;UKBB;UKBB;UKBB;UKBB;UKBB;UKBB;UKBB;UKBB;UKBB;UKBB;UKBB;UKBB;UKBB;UKBB;UKBB;UKBB;UKBB;UKBB;UKBB;UKBB;UKBB;UKBB;UKBB;Willer_et_al_2013;Willer_et_al_2013;UKBB;Willer_et_al_2013;Willer_et_al_2013;UKBB;UKBB;UKBB;Willer_et_al_2013;UKBB;Willer_et_al_2013;UKBB;UKBB;UKBB;Willer_et_al_2013;UKBB;Willer_et_al_2013;UKBB;Willer_et_al_2013;Willer_et_al_2013;	NA	NA	12230419;12227104;12132155;12337852;12277845;12626516;12475557;12419366;12351223;12443844;12626516;12443844;12626516;12419366;12443844;12277845;12614616;12443844;12167171;	rs11456863;rs7641325;rs34831171;rs35240997;rs17036101;rs3729931;rs3856806;rs75262919;rs12485478;rs4135275;rs3729931;rs4135275;rs3729931;rs75262919;rs4135275;rs17036101;rs113105671;rs4135275;rs795009;	LDL_cholesterol;Total_cholesterol_levels;Triglycerides;HDL_cholesterol;Albumin;Cholesterol;Albumin;Cholesterol;Apolipoprotein_A;Apolipoprotein_B;LDL_cholesterol;Triglycerides;Apolipoprotein_B;LDL_cholesterol;LDL_cholesterol;Triglycerides;Cholesterol;Cholesterol;Estimated_glomerular_filtration_rate;	Klarin_et_al.;Klarin_et_al.;Klarin_et_al.;Klarin_et_al.;Sinnott-Armstrong_et_al.;Sinnott-Armstrong_et_al.;Sinnott-Armstrong_et_al.;Sinnott-Armstrong_et_al.;Sinnott-Armstrong_et_al.;Sinnott-Armstrong_et_al.;Sinnott-Armstrong_et_al.;Sinnott-Armstrong_et_al.;Sinnott-Armstrong_et_al.;Sinnott-Armstrong_et_al.;Sinnott-Armstrong_et_al.;Sinnott-Armstrong_et_al.;Sinnott-Armstrong_et_al.;Sinnott-Armstrong_et_al.;Wuttke_et_al.;
3_1	3	11739931	13035739	M-LDL-PL_percent	12327431	3:12327431:G:T	rs13076933	t	g	0.7433	-0.0317541	0.00456438	3.477e-12	11.46	33	0.441	No	PPARG	PPARG	Biology	44	EstC;FAw6;FreeC;IDL-C;IDL-CE;IDL-FC;IDL-L;IDL-P;IDL-PL;LDL-C;L-LDL-C;L-LDL-CE;L-LDL-CE_percent;L-LDL-C_percent;L-LDL-FC;L-LDL-L;L-LDL-P;L-LDL-PL;L-LDL-PL_percent;M-LDL-C;M-LDL-CE;M-LDL-CE_percent;M-LDL-FC;M-LDL-FC_percent;M-LDL-L;M-LDL-P;M-LDL-PL;M-LDL-PL_percent;M-VLDL-C_percent;M-VLDL-TG_percent;PC;PUFA;Remnant-C;Serum-C;S-HDL-PL_percent;S-LDL-C;S-LDL-CE;S-LDL-FC_percent;S-LDL-L;S-LDL-P;S-LDL-PL_percent;TotCho;XS-VLDL-FC;XS-VLDL-PL;	2	region_3_1_locus_1	upstream_gene_variant	NA	NA	NA	NA	Eosinophil count (Astle W 2016); Eosinophil percentage of granulocytes (Astle W 2016); Lymphocyte count (Astle W 2016); Neutrophil percentage of granulocytes (Astle W 2016); Platelet count (Astle W 2016); Plateletcrit (Astle W 2016); Sum eosinophil basophil counts (Astle W 2016); Total cholesterol (GLGC 2013); Self-reported high cholesterol (Neale B 2017);	NA	NA	NA	3:12235723;3:12235723;3:12235723;3:12239931;3:12239931;3:12262961;3:12262961;3:12262961;3:12262961;3:12264122;3:12264122;3:12266804;3:12266855;3:12267504;3:12267504;3:12267648;3:12267648;3:12267648;3:12267648;3:12267780;3:12267780;3:12268027;3:12268027;3:12268191;3:12268191;3:12268244;3:12268244;3:12268570;3:12268570;3:12268604;3:12268604;3:12269266;3:12269266;3:12271381;3:12271381;3:12271381;3:12271381;3:12271918;3:12271918;3:12271918;3:12272199;3:12272199;3:12272199;3:12274802;3:12274802;3:12275286;3:12275286;3:12278653;3:12278653;3:12289449;3:12289449;3:12290391;3:12290391;3:12291685;3:12291685;3:12294202;3:12294202;3:12295787;3:12295787;3:12296046;3:12296046;3:12296469;3:12296469;3:12296469;3:12296469;3:12296469;3:12297989;3:12298302;3:12298302;3:12298314;3:12298314;3:12298314;3:12298415;3:12298415;3:12299957;3:12299957;3:12301893;3:12301893;3:12317654;3:12317654;3:12317739;3:12317739;3:12323413;3:12323413;3:12323413;3:12327431;3:12327431;3:12327431;3:12327431;3:12331836;3:12331836;3:12331836;3:12334416;3:12334416;3:12334416;3:12338450;3:12338450;3:12338450;3:12344441;3:12344441;3:12344441;3:12344441;3:12364377;3:12364377;3:12368231;3:12368231;3:12370737;3:12370737;3:12370737;3:12370737;3:12384542;3:12384542;3:12384542;3:12384542;3:12386583;3:12386583;3:12388563;3:12388563;3:12388563;3:12388563;3:12392296;3:12392296;3:12395972;3:12395972;3:12397392;3:12397392;3:12397392;3:12397392;3:12402474;3:12402474;3:12402474;3:12402474;3:12402601;3:12402601;3:12403119;3:12403119;3:12403119;3:12403119;3:12403831;3:12403831;3:12403831;3:12404490;3:12404490;3:12404996;3:12404996;3:12404996;3:12405529;3:12405529;3:12408278;3:12408278;3:12408278;3:12412115;3:12412115;3:12412115;3:12415839;3:12415839;3:12415839;3:12420575;3:12420575;3:12420575;3:12429468;3:12429468;3:12429468;3:12429468;3:12430075;3:12430075;3:12430075;3:12431568;3:12431568;3:12431568;3:12431568;3:12434689;3:12434689;3:12437978;3:12437978;3:12439387;3:12439387;3:12439387;3:12442731;3:12442731;3:12442731;3:12442731;3:12443115;3:12443115;3:12444463;3:12444463;3:12444791;3:12444791;3:12445807;3:12445807;3:12448940;3:12448940;3:12450093;3:12450093;3:12450354;3:12450354;3:12450915;3:12450915;3:12451117;3:12451117;3:12453295;3:12453295;3:12454999;3:12454999;3:12455180;3:12455180;3:12456834;3:12456834;3:12457443;3:12457443;3:12457916;3:12457916;3:12461615;3:12461615;3:12461615;3:12462024;3:12462024;3:12462024;3:12463176;3:12463176;3:12465243;3:12465243;3:12465243;3:12465243;3:12465488;3:12465488;3:12466490;3:12466490;3:12466490;3:12466490;3:12467044;3:12467044;3:12467044;	rs56395424;rs56395424;rs56395424;rs13098031;rs13098031;rs13068313;rs13068313;rs13068313;rs13068313;rs11301391;rs11301391;rs1822534;rs1584063;rs7638232;rs7638232;rs7616006;rs7616006;rs7616006;rs7616006;rs7650082;rs7650082;rs7650294;rs7650294;rs9810259;rs9810259;rs12491937;rs12491937;rs11438979;rs11438979;rs7641325;rs7641325;rs13066322;rs13066322;rs56268840;rs56268840;rs56268840;rs56268840;rs11456863;rs11456863;rs11456863;rs6775191;rs6775191;rs6775191;rs370164669;rs370164669;rs13070844;rs13070844;rs34195873;rs34195873;rs9310400;rs9310400;rs34517803;rs34517803;rs9848864;rs9848864;rs9826367;rs9826367;rs35854524;rs35854524;rs10663464;rs10663464;rs9875338;rs9875338;rs9875338;rs9875338;rs9875338;rs13078017;rs143130543;rs143130543;rs66615477;rs66615477;rs66615477;rs71044279;rs71044279;rs1822535;rs1822535;rs35939242;rs35939242;rs34094208;rs34094208;rs151229409;rs151229409;rs2920500;rs2920500;rs2920500;rs13076933;rs13076933;rs13076933;rs13076933;rs12496413;rs12496413;rs12496413;rs2972164;rs2972164;rs2972164;rs13088728;rs13088728;rs13088728;rs7620165;rs7620165;rs7620165;rs7620165;rs67216730;rs67216730;rs112508639;rs112508639;rs17793951;rs17793951;rs17793951;rs17793951;rs12490265;rs12490265;rs12490265;rs12490265;rs398051590;rs398051590;rs10510418;rs10510418;rs10510418;rs10510418;rs12486170;rs12486170;rs34096560;rs34096560;rs17817276;rs17817276;rs17817276;rs17817276;rs1373641;rs1373641;rs1373641;rs1373641;rs1373640;rs1373640;rs1596667;rs1596667;rs1596667;rs1596667;rs2972167;rs2972167;rs2972167;rs2938398;rs2938398;rs34462475;rs34462475;rs34462475;rs34047730;rs34047730;rs2938397;rs2938397;rs2938397;rs2921188;rs2921188;rs2921188;rs2938396;rs2938396;rs2938396;rs2921189;rs2921189;rs2921189;rs2938395;rs2938395;rs2938395;rs2938395;rs2959268;rs2959268;rs2959268;rs2938394;rs2938394;rs2938394;rs2938394;rs143287325;rs143287325;rs2938388;rs2938388;rs2938387;rs2938387;rs2938387;rs2959273;rs2959273;rs2959273;rs2959273;rs11337165;rs11337165;rs2959271;rs2959271;rs35403303;rs35403303;rs1151996;rs1151996;rs709147;rs709147;rs1699337;rs1699337;rs709149;rs709149;rs141612861;rs141612861;rs2307991;rs2307991;rs61340471;rs61340471;rs709151;rs709151;rs709153;rs709153;rs709154;rs709154;rs709155;rs709155;rs113808589;rs113808589;rs709156;rs709156;rs709156;rs709157;rs709157;rs709157;rs709158;rs709158;rs1175540;rs1175540;rs1175540;rs1175540;rs1175541;rs1175541;rs1177809;rs1177809;rs1177809;rs1177809;rs1175544;rs1175544;rs1175544;	cholesterol;LDL_C;TC;cholesterol;LDL_C;cholesterol;HDL_C;LDL_C;TC;cholesterol;HDL_C;cholesterol;cholesterol;cholesterol;HDL_C;cholesterol;HDL_C;LDL;TC;cholesterol;HDL_C;cholesterol;HDL_C;cholesterol;HDL_C;cholesterol;HDL_C;cholesterol;HDL_C;cholesterol;HDL_C;cholesterol;HDL_C;cholesterol;HDL_C;LDL_C;TC;cholesterol;HDL_C;LDL_C;cholesterol;LDL;TC;cholesterol;LDL_C;cholesterol;LDL_C;cholesterol;HDL_C;cholesterol;LDL_C;cholesterol;LDL_C;cholesterol;LDL_C;cholesterol;triglyc;cholesterol;LDL_C;cholesterol;LDL_C;cholesterol;LDL;LDL_C;TC;triglyc;cholesterol;cholesterol;LDL_C;cholesterol;LDL_C;triglyc;cholesterol;LDL_C;cholesterol;LDL_C;cholesterol;LDL_C;cholesterol;LDL_C;cholesterol;HDL_C;cholesterol;HDL_C;TC;cholesterol;HDL_C;LDL_C;TC;cholesterol;LDL_C;TC;cholesterol;HDL_C;TC;cholesterol;LDL_C;TC;cholesterol;LDL;LDL_C;TC;cholesterol;LDL_C;cholesterol;LDL_C;cholesterol;LDL;LDL_C;TC;cholesterol;LDL;LDL_C;TC;cholesterol;LDL_C;cholesterol;LDL;LDL_C;TC;cholesterol;LDL_C;cholesterol;LDL_C;cholesterol;LDL;LDL_C;TC;cholesterol;LDL;LDL_C;TC;cholesterol;TC;cholesterol;HDL_C;LDL_C;TC;cholesterol;HDL_C;LDL_C;cholesterol;LDL_C;cholesterol;LDL_C;TC;cholesterol;LDL_C;cholesterol;HDL_C;LDL_C;cholesterol;LDL;TC;cholesterol;HDL_C;LDL_C;cholesterol;HDL_C;LDL_C;cholesterol;LDL;LDL_C;TC;cholesterol;LDL_C;TC;cholesterol;LDL;LDL_C;TC;cholesterol;LDL_C;cholesterol;LDL_C;cholesterol;LDL_C;TC;cholesterol;LDL;LDL_C;TC;cholesterol;LDL_C;cholesterol;LDL_C;cholesterol;LDL_C;cholesterol;LDL_C;cholesterol;LDL_C;cholesterol;LDL_C;cholesterol;LDL_C;cholesterol;LDL_C;cholesterol;LDL_C;cholesterol;LDL_C;cholesterol;LDL_C;cholesterol;LDL_C;cholesterol;LDL_C;cholesterol;LDL_C;cholesterol;LDL_C;cholesterol;LDL;TC;cholesterol;LDL;TC;cholesterol;LDL_C;cholesterol;LDL;LDL_C;TC;cholesterol;LDL_C;cholesterol;LDL;LDL_C;TC;cholesterol;LDL;TC;	UKBB;UKBB;Willer_et_al_2013;UKBB;UKBB;UKBB;UKBB;UKBB;Willer_et_al_2013;UKBB;UKBB;UKBB;UKBB;UKBB;UKBB;UKBB;UKBB;Willer_et_al_2013;Willer_et_al_2013;UKBB;UKBB;UKBB;UKBB;UKBB;UKBB;UKBB;UKBB;UKBB;UKBB;UKBB;UKBB;UKBB;UKBB;UKBB;UKBB;UKBB;Willer_et_al_2013;UKBB;UKBB;UKBB;UKBB;Willer_et_al_2013;Willer_et_al_2013;UKBB;UKBB;UKBB;UKBB;UKBB;UKBB;UKBB;UKBB;UKBB;UKBB;UKBB;UKBB;UKBB;UKBB;UKBB;UKBB;UKBB;UKBB;UKBB;Willer_et_al_2013;UKBB;Willer_et_al_2013;UKBB;UKBB;UKBB;UKBB;UKBB;UKBB;UKBB;UKBB;UKBB;UKBB;UKBB;UKBB;UKBB;UKBB;UKBB;UKBB;UKBB;UKBB;UKBB;Willer_et_al_2013;UKBB;UKBB;UKBB;Willer_et_al_2013;UKBB;UKBB;Willer_et_al_2013;UKBB;UKBB;Willer_et_al_2013;UKBB;UKBB;Willer_et_al_2013;UKBB;Willer_et_al_2013;UKBB;Willer_et_al_2013;UKBB;UKBB;UKBB;UKBB;UKBB;Willer_et_al_2013;UKBB;Willer_et_al_2013;UKBB;Willer_et_al_2013;UKBB;Willer_et_al_2013;UKBB;UKBB;UKBB;Willer_et_al_2013;UKBB;Willer_et_al_2013;UKBB;UKBB;UKBB;UKBB;UKBB;Willer_et_al_2013;UKBB;Willer_et_al_2013;UKBB;Willer_et_al_2013;UKBB;Willer_et_al_2013;UKBB;Willer_et_al_2013;UKBB;UKBB;UKBB;Willer_et_al_2013;UKBB;UKBB;UKBB;UKBB;UKBB;UKBB;UKBB;Willer_et_al_2013;UKBB;UKBB;UKBB;UKBB;UKBB;UKBB;Willer_et_al_2013;Willer_et_al_2013;UKBB;UKBB;UKBB;UKBB;UKBB;UKBB;UKBB;Willer_et_al_2013;UKBB;Willer_et_al_2013;UKBB;UKBB;Willer_et_al_2013;UKBB;Willer_et_al_2013;UKBB;Willer_et_al_2013;UKBB;UKBB;UKBB;UKBB;UKBB;UKBB;Willer_et_al_2013;UKBB;Willer_et_al_2013;UKBB;Willer_et_al_2013;UKBB;UKBB;UKBB;UKBB;UKBB;UKBB;UKBB;UKBB;UKBB;UKBB;UKBB;UKBB;UKBB;UKBB;UKBB;UKBB;UKBB;UKBB;UKBB;UKBB;UKBB;UKBB;UKBB;UKBB;UKBB;UKBB;UKBB;UKBB;UKBB;UKBB;UKBB;Willer_et_al_2013;Willer_et_al_2013;UKBB;Willer_et_al_2013;Willer_et_al_2013;UKBB;UKBB;UKBB;Willer_et_al_2013;UKBB;Willer_et_al_2013;UKBB;UKBB;UKBB;Willer_et_al_2013;UKBB;Willer_et_al_2013;UKBB;Willer_et_al_2013;Willer_et_al_2013;	NA	NA	12230419;12227104;12132155;12337852;12277845;12626516;12475557;12419366;12351223;12443844;12626516;12443844;12626516;12419366;12443844;12277845;12614616;12443844;12167171;	rs11456863;rs7641325;rs34831171;rs35240997;rs17036101;rs3729931;rs3856806;rs75262919;rs12485478;rs4135275;rs3729931;rs4135275;rs3729931;rs75262919;rs4135275;rs17036101;rs113105671;rs4135275;rs795009;	LDL_cholesterol;Total_cholesterol_levels;Triglycerides;HDL_cholesterol;Albumin;Cholesterol;Albumin;Cholesterol;Apolipoprotein_A;Apolipoprotein_B;LDL_cholesterol;Triglycerides;Apolipoprotein_B;LDL_cholesterol;LDL_cholesterol;Triglycerides;Cholesterol;Cholesterol;Estimated_glomerular_filtration_rate;	Klarin_et_al.;Klarin_et_al.;Klarin_et_al.;Klarin_et_al.;Sinnott-Armstrong_et_al.;Sinnott-Armstrong_et_al.;Sinnott-Armstrong_et_al.;Sinnott-Armstrong_et_al.;Sinnott-Armstrong_et_al.;Sinnott-Armstrong_et_al.;Sinnott-Armstrong_et_al.;Sinnott-Armstrong_et_al.;Sinnott-Armstrong_et_al.;Sinnott-Armstrong_et_al.;Sinnott-Armstrong_et_al.;Sinnott-Armstrong_et_al.;Sinnott-Armstrong_et_al.;Sinnott-Armstrong_et_al.;Wuttke_et_al.;
3_1	3	11739931	13035739	L-LDL-C	12327431	3:12327431:G:T	rs13076933	t	g	0.7441	0.0329669	0.00475147	3.97e-12	11.4	31	0.1179	No	PPARG	PPARG	Biology	44	EstC;FAw6;FreeC;IDL-C;IDL-CE;IDL-FC;IDL-L;IDL-P;IDL-PL;LDL-C;L-LDL-C;L-LDL-CE;L-LDL-CE_percent;L-LDL-C_percent;L-LDL-FC;L-LDL-L;L-LDL-P;L-LDL-PL;L-LDL-PL_percent;M-LDL-C;M-LDL-CE;M-LDL-CE_percent;M-LDL-FC;M-LDL-FC_percent;M-LDL-L;M-LDL-P;M-LDL-PL;M-LDL-PL_percent;M-VLDL-C_percent;M-VLDL-TG_percent;PC;PUFA;Remnant-C;Serum-C;S-HDL-PL_percent;S-LDL-C;S-LDL-CE;S-LDL-FC_percent;S-LDL-L;S-LDL-P;S-LDL-PL_percent;TotCho;XS-VLDL-FC;XS-VLDL-PL;	2	region_3_1_locus_1	upstream_gene_variant	NA	NA	NA	NA	Eosinophil count (Astle W 2016); Eosinophil percentage of granulocytes (Astle W 2016); Lymphocyte count (Astle W 2016); Neutrophil percentage of granulocytes (Astle W 2016); Platelet count (Astle W 2016); Plateletcrit (Astle W 2016); Sum eosinophil basophil counts (Astle W 2016); Total cholesterol (GLGC 2013); Self-reported high cholesterol (Neale B 2017);	NA	NA	NA	3:12235723;3:12235723;3:12235723;3:12239931;3:12239931;3:12262961;3:12262961;3:12262961;3:12262961;3:12264122;3:12264122;3:12266804;3:12266855;3:12267504;3:12267504;3:12267648;3:12267648;3:12267648;3:12267648;3:12267780;3:12267780;3:12268027;3:12268027;3:12268191;3:12268191;3:12268244;3:12268244;3:12268570;3:12268570;3:12268604;3:12268604;3:12269266;3:12269266;3:12271381;3:12271381;3:12271381;3:12271381;3:12271918;3:12271918;3:12271918;3:12272199;3:12272199;3:12272199;3:12274802;3:12274802;3:12275286;3:12275286;3:12278653;3:12278653;3:12289449;3:12289449;3:12290391;3:12290391;3:12291685;3:12291685;3:12294202;3:12294202;3:12295787;3:12295787;3:12296046;3:12296046;3:12296469;3:12296469;3:12296469;3:12296469;3:12296469;3:12297989;3:12298302;3:12298302;3:12298314;3:12298314;3:12298314;3:12298415;3:12298415;3:12299957;3:12299957;3:12301893;3:12301893;3:12317654;3:12317654;3:12317739;3:12317739;3:12323413;3:12323413;3:12323413;3:12327431;3:12327431;3:12327431;3:12327431;3:12331836;3:12331836;3:12331836;3:12334416;3:12334416;3:12334416;3:12338450;3:12338450;3:12338450;3:12344441;3:12344441;3:12344441;3:12344441;3:12364377;3:12364377;3:12368231;3:12368231;3:12370737;3:12370737;3:12370737;3:12370737;3:12384542;3:12384542;3:12384542;3:12384542;3:12386583;3:12386583;3:12388563;3:12388563;3:12388563;3:12388563;3:12392296;3:12392296;3:12395972;3:12395972;3:12397392;3:12397392;3:12397392;3:12397392;3:12402474;3:12402474;3:12402474;3:12402474;3:12402601;3:12402601;3:12403119;3:12403119;3:12403119;3:12403119;3:12403831;3:12403831;3:12403831;3:12404490;3:12404490;3:12404996;3:12404996;3:12404996;3:12405529;3:12405529;3:12408278;3:12408278;3:12408278;3:12412115;3:12412115;3:12412115;3:12415839;3:12415839;3:12415839;3:12420575;3:12420575;3:12420575;3:12429468;3:12429468;3:12429468;3:12429468;3:12430075;3:12430075;3:12430075;3:12431568;3:12431568;3:12431568;3:12431568;3:12434689;3:12434689;3:12437978;3:12437978;3:12439387;3:12439387;3:12439387;3:12442731;3:12442731;3:12442731;3:12442731;3:12443115;3:12443115;3:12444463;3:12444463;3:12444791;3:12444791;3:12445807;3:12445807;3:12448940;3:12448940;3:12450093;3:12450093;3:12450354;3:12450354;3:12450915;3:12450915;3:12451117;3:12451117;3:12453295;3:12453295;3:12454999;3:12454999;3:12455180;3:12455180;3:12456834;3:12456834;3:12457443;3:12457443;3:12457916;3:12457916;3:12461615;3:12461615;3:12461615;3:12462024;3:12462024;3:12462024;3:12463176;3:12463176;3:12465243;3:12465243;3:12465243;3:12465243;3:12465488;3:12465488;3:12466490;3:12466490;3:12466490;3:12466490;3:12467044;3:12467044;3:12467044;	rs56395424;rs56395424;rs56395424;rs13098031;rs13098031;rs13068313;rs13068313;rs13068313;rs13068313;rs11301391;rs11301391;rs1822534;rs1584063;rs7638232;rs7638232;rs7616006;rs7616006;rs7616006;rs7616006;rs7650082;rs7650082;rs7650294;rs7650294;rs9810259;rs9810259;rs12491937;rs12491937;rs11438979;rs11438979;rs7641325;rs7641325;rs13066322;rs13066322;rs56268840;rs56268840;rs56268840;rs56268840;rs11456863;rs11456863;rs11456863;rs6775191;rs6775191;rs6775191;rs370164669;rs370164669;rs13070844;rs13070844;rs34195873;rs34195873;rs9310400;rs9310400;rs34517803;rs34517803;rs9848864;rs9848864;rs9826367;rs9826367;rs35854524;rs35854524;rs10663464;rs10663464;rs9875338;rs9875338;rs9875338;rs9875338;rs9875338;rs13078017;rs143130543;rs143130543;rs66615477;rs66615477;rs66615477;rs71044279;rs71044279;rs1822535;rs1822535;rs35939242;rs35939242;rs34094208;rs34094208;rs151229409;rs151229409;rs2920500;rs2920500;rs2920500;rs13076933;rs13076933;rs13076933;rs13076933;rs12496413;rs12496413;rs12496413;rs2972164;rs2972164;rs2972164;rs13088728;rs13088728;rs13088728;rs7620165;rs7620165;rs7620165;rs7620165;rs67216730;rs67216730;rs112508639;rs112508639;rs17793951;rs17793951;rs17793951;rs17793951;rs12490265;rs12490265;rs12490265;rs12490265;rs398051590;rs398051590;rs10510418;rs10510418;rs10510418;rs10510418;rs12486170;rs12486170;rs34096560;rs34096560;rs17817276;rs17817276;rs17817276;rs17817276;rs1373641;rs1373641;rs1373641;rs1373641;rs1373640;rs1373640;rs1596667;rs1596667;rs1596667;rs1596667;rs2972167;rs2972167;rs2972167;rs2938398;rs2938398;rs34462475;rs34462475;rs34462475;rs34047730;rs34047730;rs2938397;rs2938397;rs2938397;rs2921188;rs2921188;rs2921188;rs2938396;rs2938396;rs2938396;rs2921189;rs2921189;rs2921189;rs2938395;rs2938395;rs2938395;rs2938395;rs2959268;rs2959268;rs2959268;rs2938394;rs2938394;rs2938394;rs2938394;rs143287325;rs143287325;rs2938388;rs2938388;rs2938387;rs2938387;rs2938387;rs2959273;rs2959273;rs2959273;rs2959273;rs11337165;rs11337165;rs2959271;rs2959271;rs35403303;rs35403303;rs1151996;rs1151996;rs709147;rs709147;rs1699337;rs1699337;rs709149;rs709149;rs141612861;rs141612861;rs2307991;rs2307991;rs61340471;rs61340471;rs709151;rs709151;rs709153;rs709153;rs709154;rs709154;rs709155;rs709155;rs113808589;rs113808589;rs709156;rs709156;rs709156;rs709157;rs709157;rs709157;rs709158;rs709158;rs1175540;rs1175540;rs1175540;rs1175540;rs1175541;rs1175541;rs1177809;rs1177809;rs1177809;rs1177809;rs1175544;rs1175544;rs1175544;	cholesterol;LDL_C;TC;cholesterol;LDL_C;cholesterol;HDL_C;LDL_C;TC;cholesterol;HDL_C;cholesterol;cholesterol;cholesterol;HDL_C;cholesterol;HDL_C;LDL;TC;cholesterol;HDL_C;cholesterol;HDL_C;cholesterol;HDL_C;cholesterol;HDL_C;cholesterol;HDL_C;cholesterol;HDL_C;cholesterol;HDL_C;cholesterol;HDL_C;LDL_C;TC;cholesterol;HDL_C;LDL_C;cholesterol;LDL;TC;cholesterol;LDL_C;cholesterol;LDL_C;cholesterol;HDL_C;cholesterol;LDL_C;cholesterol;LDL_C;cholesterol;LDL_C;cholesterol;triglyc;cholesterol;LDL_C;cholesterol;LDL_C;cholesterol;LDL;LDL_C;TC;triglyc;cholesterol;cholesterol;LDL_C;cholesterol;LDL_C;triglyc;cholesterol;LDL_C;cholesterol;LDL_C;cholesterol;LDL_C;cholesterol;LDL_C;cholesterol;HDL_C;cholesterol;HDL_C;TC;cholesterol;HDL_C;LDL_C;TC;cholesterol;LDL_C;TC;cholesterol;HDL_C;TC;cholesterol;LDL_C;TC;cholesterol;LDL;LDL_C;TC;cholesterol;LDL_C;cholesterol;LDL_C;cholesterol;LDL;LDL_C;TC;cholesterol;LDL;LDL_C;TC;cholesterol;LDL_C;cholesterol;LDL;LDL_C;TC;cholesterol;LDL_C;cholesterol;LDL_C;cholesterol;LDL;LDL_C;TC;cholesterol;LDL;LDL_C;TC;cholesterol;TC;cholesterol;HDL_C;LDL_C;TC;cholesterol;HDL_C;LDL_C;cholesterol;LDL_C;cholesterol;LDL_C;TC;cholesterol;LDL_C;cholesterol;HDL_C;LDL_C;cholesterol;LDL;TC;cholesterol;HDL_C;LDL_C;cholesterol;HDL_C;LDL_C;cholesterol;LDL;LDL_C;TC;cholesterol;LDL_C;TC;cholesterol;LDL;LDL_C;TC;cholesterol;LDL_C;cholesterol;LDL_C;cholesterol;LDL_C;TC;cholesterol;LDL;LDL_C;TC;cholesterol;LDL_C;cholesterol;LDL_C;cholesterol;LDL_C;cholesterol;LDL_C;cholesterol;LDL_C;cholesterol;LDL_C;cholesterol;LDL_C;cholesterol;LDL_C;cholesterol;LDL_C;cholesterol;LDL_C;cholesterol;LDL_C;cholesterol;LDL_C;cholesterol;LDL_C;cholesterol;LDL_C;cholesterol;LDL_C;cholesterol;LDL;TC;cholesterol;LDL;TC;cholesterol;LDL_C;cholesterol;LDL;LDL_C;TC;cholesterol;LDL_C;cholesterol;LDL;LDL_C;TC;cholesterol;LDL;TC;	UKBB;UKBB;Willer_et_al_2013;UKBB;UKBB;UKBB;UKBB;UKBB;Willer_et_al_2013;UKBB;UKBB;UKBB;UKBB;UKBB;UKBB;UKBB;UKBB;Willer_et_al_2013;Willer_et_al_2013;UKBB;UKBB;UKBB;UKBB;UKBB;UKBB;UKBB;UKBB;UKBB;UKBB;UKBB;UKBB;UKBB;UKBB;UKBB;UKBB;UKBB;Willer_et_al_2013;UKBB;UKBB;UKBB;UKBB;Willer_et_al_2013;Willer_et_al_2013;UKBB;UKBB;UKBB;UKBB;UKBB;UKBB;UKBB;UKBB;UKBB;UKBB;UKBB;UKBB;UKBB;UKBB;UKBB;UKBB;UKBB;UKBB;UKBB;Willer_et_al_2013;UKBB;Willer_et_al_2013;UKBB;UKBB;UKBB;UKBB;UKBB;UKBB;UKBB;UKBB;UKBB;UKBB;UKBB;UKBB;UKBB;UKBB;UKBB;UKBB;UKBB;UKBB;UKBB;Willer_et_al_2013;UKBB;UKBB;UKBB;Willer_et_al_2013;UKBB;UKBB;Willer_et_al_2013;UKBB;UKBB;Willer_et_al_2013;UKBB;UKBB;Willer_et_al_2013;UKBB;Willer_et_al_2013;UKBB;Willer_et_al_2013;UKBB;UKBB;UKBB;UKBB;UKBB;Willer_et_al_2013;UKBB;Willer_et_al_2013;UKBB;Willer_et_al_2013;UKBB;Willer_et_al_2013;UKBB;UKBB;UKBB;Willer_et_al_2013;UKBB;Willer_et_al_2013;UKBB;UKBB;UKBB;UKBB;UKBB;Willer_et_al_2013;UKBB;Willer_et_al_2013;UKBB;Willer_et_al_2013;UKBB;Willer_et_al_2013;UKBB;Willer_et_al_2013;UKBB;UKBB;UKBB;Willer_et_al_2013;UKBB;UKBB;UKBB;UKBB;UKBB;UKBB;UKBB;Willer_et_al_2013;UKBB;UKBB;UKBB;UKBB;UKBB;UKBB;Willer_et_al_2013;Willer_et_al_2013;UKBB;UKBB;UKBB;UKBB;UKBB;UKBB;UKBB;Willer_et_al_2013;UKBB;Willer_et_al_2013;UKBB;UKBB;Willer_et_al_2013;UKBB;Willer_et_al_2013;UKBB;Willer_et_al_2013;UKBB;UKBB;UKBB;UKBB;UKBB;UKBB;Willer_et_al_2013;UKBB;Willer_et_al_2013;UKBB;Willer_et_al_2013;UKBB;UKBB;UKBB;UKBB;UKBB;UKBB;UKBB;UKBB;UKBB;UKBB;UKBB;UKBB;UKBB;UKBB;UKBB;UKBB;UKBB;UKBB;UKBB;UKBB;UKBB;UKBB;UKBB;UKBB;UKBB;UKBB;UKBB;UKBB;UKBB;UKBB;UKBB;Willer_et_al_2013;Willer_et_al_2013;UKBB;Willer_et_al_2013;Willer_et_al_2013;UKBB;UKBB;UKBB;Willer_et_al_2013;UKBB;Willer_et_al_2013;UKBB;UKBB;UKBB;Willer_et_al_2013;UKBB;Willer_et_al_2013;UKBB;Willer_et_al_2013;Willer_et_al_2013;	NA	NA	12230419;12227104;12132155;12337852;12277845;12626516;12475557;12419366;12351223;12443844;12626516;12443844;12626516;12419366;12443844;12277845;12614616;12443844;12167171;	rs11456863;rs7641325;rs34831171;rs35240997;rs17036101;rs3729931;rs3856806;rs75262919;rs12485478;rs4135275;rs3729931;rs4135275;rs3729931;rs75262919;rs4135275;rs17036101;rs113105671;rs4135275;rs795009;	LDL_cholesterol;Total_cholesterol_levels;Triglycerides;HDL_cholesterol;Albumin;Cholesterol;Albumin;Cholesterol;Apolipoprotein_A;Apolipoprotein_B;LDL_cholesterol;Triglycerides;Apolipoprotein_B;LDL_cholesterol;LDL_cholesterol;Triglycerides;Cholesterol;Cholesterol;Estimated_glomerular_filtration_rate;	Klarin_et_al.;Klarin_et_al.;Klarin_et_al.;Klarin_et_al.;Sinnott-Armstrong_et_al.;Sinnott-Armstrong_et_al.;Sinnott-Armstrong_et_al.;Sinnott-Armstrong_et_al.;Sinnott-Armstrong_et_al.;Sinnott-Armstrong_et_al.;Sinnott-Armstrong_et_al.;Sinnott-Armstrong_et_al.;Sinnott-Armstrong_et_al.;Sinnott-Armstrong_et_al.;Sinnott-Armstrong_et_al.;Sinnott-Armstrong_et_al.;Sinnott-Armstrong_et_al.;Sinnott-Armstrong_et_al.;Wuttke_et_al.;
3_1	3	11739931	13035739	L-LDL-FC	12327431	3:12327431:G:T	rs13076933	t	g	0.7441	0.0328982	0.00474367	4.057e-12	11.39	31	0.0963	No	PPARG	PPARG	Biology	44	EstC;FAw6;FreeC;IDL-C;IDL-CE;IDL-FC;IDL-L;IDL-P;IDL-PL;LDL-C;L-LDL-C;L-LDL-CE;L-LDL-CE_percent;L-LDL-C_percent;L-LDL-FC;L-LDL-L;L-LDL-P;L-LDL-PL;L-LDL-PL_percent;M-LDL-C;M-LDL-CE;M-LDL-CE_percent;M-LDL-FC;M-LDL-FC_percent;M-LDL-L;M-LDL-P;M-LDL-PL;M-LDL-PL_percent;M-VLDL-C_percent;M-VLDL-TG_percent;PC;PUFA;Remnant-C;Serum-C;S-HDL-PL_percent;S-LDL-C;S-LDL-CE;S-LDL-FC_percent;S-LDL-L;S-LDL-P;S-LDL-PL_percent;TotCho;XS-VLDL-FC;XS-VLDL-PL;	2	region_3_1_locus_1	upstream_gene_variant	NA	NA	NA	NA	Eosinophil count (Astle W 2016); Eosinophil percentage of granulocytes (Astle W 2016); Lymphocyte count (Astle W 2016); Neutrophil percentage of granulocytes (Astle W 2016); Platelet count (Astle W 2016); Plateletcrit (Astle W 2016); Sum eosinophil basophil counts (Astle W 2016); Total cholesterol (GLGC 2013); Self-reported high cholesterol (Neale B 2017);	NA	NA	NA	3:12235723;3:12235723;3:12235723;3:12239931;3:12239931;3:12262961;3:12262961;3:12262961;3:12262961;3:12264122;3:12264122;3:12266804;3:12266855;3:12267504;3:12267504;3:12267648;3:12267648;3:12267648;3:12267648;3:12267780;3:12267780;3:12268027;3:12268027;3:12268191;3:12268191;3:12268244;3:12268244;3:12268570;3:12268570;3:12268604;3:12268604;3:12269266;3:12269266;3:12271381;3:12271381;3:12271381;3:12271381;3:12271918;3:12271918;3:12271918;3:12272199;3:12272199;3:12272199;3:12274802;3:12274802;3:12275286;3:12275286;3:12278653;3:12278653;3:12289449;3:12289449;3:12290391;3:12290391;3:12291685;3:12291685;3:12294202;3:12294202;3:12295787;3:12295787;3:12296046;3:12296046;3:12296469;3:12296469;3:12296469;3:12296469;3:12296469;3:12297989;3:12298302;3:12298302;3:12298314;3:12298314;3:12298314;3:12298415;3:12298415;3:12299957;3:12299957;3:12301893;3:12301893;3:12317654;3:12317654;3:12317739;3:12317739;3:12323413;3:12323413;3:12323413;3:12327431;3:12327431;3:12327431;3:12327431;3:12331836;3:12331836;3:12331836;3:12334416;3:12334416;3:12334416;3:12338450;3:12338450;3:12338450;3:12344441;3:12344441;3:12344441;3:12344441;3:12364377;3:12364377;3:12368231;3:12368231;3:12370737;3:12370737;3:12370737;3:12370737;3:12384542;3:12384542;3:12384542;3:12384542;3:12386583;3:12386583;3:12388563;3:12388563;3:12388563;3:12388563;3:12392296;3:12392296;3:12395972;3:12395972;3:12397392;3:12397392;3:12397392;3:12397392;3:12402474;3:12402474;3:12402474;3:12402474;3:12402601;3:12402601;3:12403119;3:12403119;3:12403119;3:12403119;3:12403831;3:12403831;3:12403831;3:12404490;3:12404490;3:12404996;3:12404996;3:12404996;3:12405529;3:12405529;3:12408278;3:12408278;3:12408278;3:12412115;3:12412115;3:12412115;3:12415839;3:12415839;3:12415839;3:12420575;3:12420575;3:12420575;3:12429468;3:12429468;3:12429468;3:12429468;3:12430075;3:12430075;3:12430075;3:12431568;3:12431568;3:12431568;3:12431568;3:12434689;3:12434689;3:12437978;3:12437978;3:12439387;3:12439387;3:12439387;3:12442731;3:12442731;3:12442731;3:12442731;3:12443115;3:12443115;3:12444463;3:12444463;3:12444791;3:12444791;3:12445807;3:12445807;3:12448940;3:12448940;3:12450093;3:12450093;3:12450354;3:12450354;3:12450915;3:12450915;3:12451117;3:12451117;3:12453295;3:12453295;3:12454999;3:12454999;3:12455180;3:12455180;3:12456834;3:12456834;3:12457443;3:12457443;3:12457916;3:12457916;3:12461615;3:12461615;3:12461615;3:12462024;3:12462024;3:12462024;3:12463176;3:12463176;3:12465243;3:12465243;3:12465243;3:12465243;3:12465488;3:12465488;3:12466490;3:12466490;3:12466490;3:12466490;3:12467044;3:12467044;3:12467044;	rs56395424;rs56395424;rs56395424;rs13098031;rs13098031;rs13068313;rs13068313;rs13068313;rs13068313;rs11301391;rs11301391;rs1822534;rs1584063;rs7638232;rs7638232;rs7616006;rs7616006;rs7616006;rs7616006;rs7650082;rs7650082;rs7650294;rs7650294;rs9810259;rs9810259;rs12491937;rs12491937;rs11438979;rs11438979;rs7641325;rs7641325;rs13066322;rs13066322;rs56268840;rs56268840;rs56268840;rs56268840;rs11456863;rs11456863;rs11456863;rs6775191;rs6775191;rs6775191;rs370164669;rs370164669;rs13070844;rs13070844;rs34195873;rs34195873;rs9310400;rs9310400;rs34517803;rs34517803;rs9848864;rs9848864;rs9826367;rs9826367;rs35854524;rs35854524;rs10663464;rs10663464;rs9875338;rs9875338;rs9875338;rs9875338;rs9875338;rs13078017;rs143130543;rs143130543;rs66615477;rs66615477;rs66615477;rs71044279;rs71044279;rs1822535;rs1822535;rs35939242;rs35939242;rs34094208;rs34094208;rs151229409;rs151229409;rs2920500;rs2920500;rs2920500;rs13076933;rs13076933;rs13076933;rs13076933;rs12496413;rs12496413;rs12496413;rs2972164;rs2972164;rs2972164;rs13088728;rs13088728;rs13088728;rs7620165;rs7620165;rs7620165;rs7620165;rs67216730;rs67216730;rs112508639;rs112508639;rs17793951;rs17793951;rs17793951;rs17793951;rs12490265;rs12490265;rs12490265;rs12490265;rs398051590;rs398051590;rs10510418;rs10510418;rs10510418;rs10510418;rs12486170;rs12486170;rs34096560;rs34096560;rs17817276;rs17817276;rs17817276;rs17817276;rs1373641;rs1373641;rs1373641;rs1373641;rs1373640;rs1373640;rs1596667;rs1596667;rs1596667;rs1596667;rs2972167;rs2972167;rs2972167;rs2938398;rs2938398;rs34462475;rs34462475;rs34462475;rs34047730;rs34047730;rs2938397;rs2938397;rs2938397;rs2921188;rs2921188;rs2921188;rs2938396;rs2938396;rs2938396;rs2921189;rs2921189;rs2921189;rs2938395;rs2938395;rs2938395;rs2938395;rs2959268;rs2959268;rs2959268;rs2938394;rs2938394;rs2938394;rs2938394;rs143287325;rs143287325;rs2938388;rs2938388;rs2938387;rs2938387;rs2938387;rs2959273;rs2959273;rs2959273;rs2959273;rs11337165;rs11337165;rs2959271;rs2959271;rs35403303;rs35403303;rs1151996;rs1151996;rs709147;rs709147;rs1699337;rs1699337;rs709149;rs709149;rs141612861;rs141612861;rs2307991;rs2307991;rs61340471;rs61340471;rs709151;rs709151;rs709153;rs709153;rs709154;rs709154;rs709155;rs709155;rs113808589;rs113808589;rs709156;rs709156;rs709156;rs709157;rs709157;rs709157;rs709158;rs709158;rs1175540;rs1175540;rs1175540;rs1175540;rs1175541;rs1175541;rs1177809;rs1177809;rs1177809;rs1177809;rs1175544;rs1175544;rs1175544;	cholesterol;LDL_C;TC;cholesterol;LDL_C;cholesterol;HDL_C;LDL_C;TC;cholesterol;HDL_C;cholesterol;cholesterol;cholesterol;HDL_C;cholesterol;HDL_C;LDL;TC;cholesterol;HDL_C;cholesterol;HDL_C;cholesterol;HDL_C;cholesterol;HDL_C;cholesterol;HDL_C;cholesterol;HDL_C;cholesterol;HDL_C;cholesterol;HDL_C;LDL_C;TC;cholesterol;HDL_C;LDL_C;cholesterol;LDL;TC;cholesterol;LDL_C;cholesterol;LDL_C;cholesterol;HDL_C;cholesterol;LDL_C;cholesterol;LDL_C;cholesterol;LDL_C;cholesterol;triglyc;cholesterol;LDL_C;cholesterol;LDL_C;cholesterol;LDL;LDL_C;TC;triglyc;cholesterol;cholesterol;LDL_C;cholesterol;LDL_C;triglyc;cholesterol;LDL_C;cholesterol;LDL_C;cholesterol;LDL_C;cholesterol;LDL_C;cholesterol;HDL_C;cholesterol;HDL_C;TC;cholesterol;HDL_C;LDL_C;TC;cholesterol;LDL_C;TC;cholesterol;HDL_C;TC;cholesterol;LDL_C;TC;cholesterol;LDL;LDL_C;TC;cholesterol;LDL_C;cholesterol;LDL_C;cholesterol;LDL;LDL_C;TC;cholesterol;LDL;LDL_C;TC;cholesterol;LDL_C;cholesterol;LDL;LDL_C;TC;cholesterol;LDL_C;cholesterol;LDL_C;cholesterol;LDL;LDL_C;TC;cholesterol;LDL;LDL_C;TC;cholesterol;TC;cholesterol;HDL_C;LDL_C;TC;cholesterol;HDL_C;LDL_C;cholesterol;LDL_C;cholesterol;LDL_C;TC;cholesterol;LDL_C;cholesterol;HDL_C;LDL_C;cholesterol;LDL;TC;cholesterol;HDL_C;LDL_C;cholesterol;HDL_C;LDL_C;cholesterol;LDL;LDL_C;TC;cholesterol;LDL_C;TC;cholesterol;LDL;LDL_C;TC;cholesterol;LDL_C;cholesterol;LDL_C;cholesterol;LDL_C;TC;cholesterol;LDL;LDL_C;TC;cholesterol;LDL_C;cholesterol;LDL_C;cholesterol;LDL_C;cholesterol;LDL_C;cholesterol;LDL_C;cholesterol;LDL_C;cholesterol;LDL_C;cholesterol;LDL_C;cholesterol;LDL_C;cholesterol;LDL_C;cholesterol;LDL_C;cholesterol;LDL_C;cholesterol;LDL_C;cholesterol;LDL_C;cholesterol;LDL_C;cholesterol;LDL;TC;cholesterol;LDL;TC;cholesterol;LDL_C;cholesterol;LDL;LDL_C;TC;cholesterol;LDL_C;cholesterol;LDL;LDL_C;TC;cholesterol;LDL;TC;	UKBB;UKBB;Willer_et_al_2013;UKBB;UKBB;UKBB;UKBB;UKBB;Willer_et_al_2013;UKBB;UKBB;UKBB;UKBB;UKBB;UKBB;UKBB;UKBB;Willer_et_al_2013;Willer_et_al_2013;UKBB;UKBB;UKBB;UKBB;UKBB;UKBB;UKBB;UKBB;UKBB;UKBB;UKBB;UKBB;UKBB;UKBB;UKBB;UKBB;UKBB;Willer_et_al_2013;UKBB;UKBB;UKBB;UKBB;Willer_et_al_2013;Willer_et_al_2013;UKBB;UKBB;UKBB;UKBB;UKBB;UKBB;UKBB;UKBB;UKBB;UKBB;UKBB;UKBB;UKBB;UKBB;UKBB;UKBB;UKBB;UKBB;UKBB;Willer_et_al_2013;UKBB;Willer_et_al_2013;UKBB;UKBB;UKBB;UKBB;UKBB;UKBB;UKBB;UKBB;UKBB;UKBB;UKBB;UKBB;UKBB;UKBB;UKBB;UKBB;UKBB;UKBB;UKBB;Willer_et_al_2013;UKBB;UKBB;UKBB;Willer_et_al_2013;UKBB;UKBB;Willer_et_al_2013;UKBB;UKBB;Willer_et_al_2013;UKBB;UKBB;Willer_et_al_2013;UKBB;Willer_et_al_2013;UKBB;Willer_et_al_2013;UKBB;UKBB;UKBB;UKBB;UKBB;Willer_et_al_2013;UKBB;Willer_et_al_2013;UKBB;Willer_et_al_2013;UKBB;Willer_et_al_2013;UKBB;UKBB;UKBB;Willer_et_al_2013;UKBB;Willer_et_al_2013;UKBB;UKBB;UKBB;UKBB;UKBB;Willer_et_al_2013;UKBB;Willer_et_al_2013;UKBB;Willer_et_al_2013;UKBB;Willer_et_al_2013;UKBB;Willer_et_al_2013;UKBB;UKBB;UKBB;Willer_et_al_2013;UKBB;UKBB;UKBB;UKBB;UKBB;UKBB;UKBB;Willer_et_al_2013;UKBB;UKBB;UKBB;UKBB;UKBB;UKBB;Willer_et_al_2013;Willer_et_al_2013;UKBB;UKBB;UKBB;UKBB;UKBB;UKBB;UKBB;Willer_et_al_2013;UKBB;Willer_et_al_2013;UKBB;UKBB;Willer_et_al_2013;UKBB;Willer_et_al_2013;UKBB;Willer_et_al_2013;UKBB;UKBB;UKBB;UKBB;UKBB;UKBB;Willer_et_al_2013;UKBB;Willer_et_al_2013;UKBB;Willer_et_al_2013;UKBB;UKBB;UKBB;UKBB;UKBB;UKBB;UKBB;UKBB;UKBB;UKBB;UKBB;UKBB;UKBB;UKBB;UKBB;UKBB;UKBB;UKBB;UKBB;UKBB;UKBB;UKBB;UKBB;UKBB;UKBB;UKBB;UKBB;UKBB;UKBB;UKBB;UKBB;Willer_et_al_2013;Willer_et_al_2013;UKBB;Willer_et_al_2013;Willer_et_al_2013;UKBB;UKBB;UKBB;Willer_et_al_2013;UKBB;Willer_et_al_2013;UKBB;UKBB;UKBB;Willer_et_al_2013;UKBB;Willer_et_al_2013;UKBB;Willer_et_al_2013;Willer_et_al_2013;	NA	NA	12230419;12227104;12132155;12337852;12277845;12626516;12475557;12419366;12351223;12443844;12626516;12443844;12626516;12419366;12443844;12277845;12614616;12443844;12167171;	rs11456863;rs7641325;rs34831171;rs35240997;rs17036101;rs3729931;rs3856806;rs75262919;rs12485478;rs4135275;rs3729931;rs4135275;rs3729931;rs75262919;rs4135275;rs17036101;rs113105671;rs4135275;rs795009;	LDL_cholesterol;Total_cholesterol_levels;Triglycerides;HDL_cholesterol;Albumin;Cholesterol;Albumin;Cholesterol;Apolipoprotein_A;Apolipoprotein_B;LDL_cholesterol;Triglycerides;Apolipoprotein_B;LDL_cholesterol;LDL_cholesterol;Triglycerides;Cholesterol;Cholesterol;Estimated_glomerular_filtration_rate;	Klarin_et_al.;Klarin_et_al.;Klarin_et_al.;Klarin_et_al.;Sinnott-Armstrong_et_al.;Sinnott-Armstrong_et_al.;Sinnott-Armstrong_et_al.;Sinnott-Armstrong_et_al.;Sinnott-Armstrong_et_al.;Sinnott-Armstrong_et_al.;Sinnott-Armstrong_et_al.;Sinnott-Armstrong_et_al.;Sinnott-Armstrong_et_al.;Sinnott-Armstrong_et_al.;Sinnott-Armstrong_et_al.;Sinnott-Armstrong_et_al.;Sinnott-Armstrong_et_al.;Sinnott-Armstrong_et_al.;Wuttke_et_al.;
3_1	3	11739931	13035739	IDL-P	12327431	3:12327431:G:T	rs13076933	t	g	0.744	0.0325908	0.00473426	5.818e-12	11.24	31	0.1547	No	PPARG	PPARG	Biology	44	EstC;FAw6;FreeC;IDL-C;IDL-CE;IDL-FC;IDL-L;IDL-P;IDL-PL;LDL-C;L-LDL-C;L-LDL-CE;L-LDL-CE_percent;L-LDL-C_percent;L-LDL-FC;L-LDL-L;L-LDL-P;L-LDL-PL;L-LDL-PL_percent;M-LDL-C;M-LDL-CE;M-LDL-CE_percent;M-LDL-FC;M-LDL-FC_percent;M-LDL-L;M-LDL-P;M-LDL-PL;M-LDL-PL_percent;M-VLDL-C_percent;M-VLDL-TG_percent;PC;PUFA;Remnant-C;Serum-C;S-HDL-PL_percent;S-LDL-C;S-LDL-CE;S-LDL-FC_percent;S-LDL-L;S-LDL-P;S-LDL-PL_percent;TotCho;XS-VLDL-FC;XS-VLDL-PL;	2	region_3_1_locus_1	upstream_gene_variant	NA	NA	NA	NA	Eosinophil count (Astle W 2016); Eosinophil percentage of granulocytes (Astle W 2016); Lymphocyte count (Astle W 2016); Neutrophil percentage of granulocytes (Astle W 2016); Platelet count (Astle W 2016); Plateletcrit (Astle W 2016); Sum eosinophil basophil counts (Astle W 2016); Total cholesterol (GLGC 2013); Self-reported high cholesterol (Neale B 2017);	NA	NA	NA	3:12235723;3:12235723;3:12235723;3:12239931;3:12239931;3:12262961;3:12262961;3:12262961;3:12262961;3:12264122;3:12264122;3:12266804;3:12266855;3:12267504;3:12267504;3:12267648;3:12267648;3:12267648;3:12267648;3:12267780;3:12267780;3:12268027;3:12268027;3:12268191;3:12268191;3:12268244;3:12268244;3:12268570;3:12268570;3:12268604;3:12268604;3:12269266;3:12269266;3:12271381;3:12271381;3:12271381;3:12271381;3:12271918;3:12271918;3:12271918;3:12272199;3:12272199;3:12272199;3:12274802;3:12274802;3:12275286;3:12275286;3:12278653;3:12278653;3:12289449;3:12289449;3:12290391;3:12290391;3:12291685;3:12291685;3:12294202;3:12294202;3:12295787;3:12295787;3:12296046;3:12296046;3:12296469;3:12296469;3:12296469;3:12296469;3:12296469;3:12297989;3:12298302;3:12298302;3:12298314;3:12298314;3:12298314;3:12298415;3:12298415;3:12299957;3:12299957;3:12301893;3:12301893;3:12317654;3:12317654;3:12317739;3:12317739;3:12323413;3:12323413;3:12323413;3:12327431;3:12327431;3:12327431;3:12327431;3:12331836;3:12331836;3:12331836;3:12334416;3:12334416;3:12334416;3:12338450;3:12338450;3:12338450;3:12344441;3:12344441;3:12344441;3:12344441;3:12364377;3:12364377;3:12368231;3:12368231;3:12370737;3:12370737;3:12370737;3:12370737;3:12384542;3:12384542;3:12384542;3:12384542;3:12386583;3:12386583;3:12388563;3:12388563;3:12388563;3:12388563;3:12392296;3:12392296;3:12395972;3:12395972;3:12397392;3:12397392;3:12397392;3:12397392;3:12402474;3:12402474;3:12402474;3:12402474;3:12402601;3:12402601;3:12403119;3:12403119;3:12403119;3:12403119;3:12403831;3:12403831;3:12403831;3:12404490;3:12404490;3:12404996;3:12404996;3:12404996;3:12405529;3:12405529;3:12408278;3:12408278;3:12408278;3:12412115;3:12412115;3:12412115;3:12415839;3:12415839;3:12415839;3:12420575;3:12420575;3:12420575;3:12429468;3:12429468;3:12429468;3:12429468;3:12430075;3:12430075;3:12430075;3:12431568;3:12431568;3:12431568;3:12431568;3:12434689;3:12434689;3:12437978;3:12437978;3:12439387;3:12439387;3:12439387;3:12442731;3:12442731;3:12442731;3:12442731;3:12443115;3:12443115;3:12444463;3:12444463;3:12444791;3:12444791;3:12445807;3:12445807;3:12448940;3:12448940;3:12450093;3:12450093;3:12450354;3:12450354;3:12450915;3:12450915;3:12451117;3:12451117;3:12453295;3:12453295;3:12454999;3:12454999;3:12455180;3:12455180;3:12456834;3:12456834;3:12457443;3:12457443;3:12457916;3:12457916;3:12461615;3:12461615;3:12461615;3:12462024;3:12462024;3:12462024;3:12463176;3:12463176;3:12465243;3:12465243;3:12465243;3:12465243;3:12465488;3:12465488;3:12466490;3:12466490;3:12466490;3:12466490;3:12467044;3:12467044;3:12467044;	rs56395424;rs56395424;rs56395424;rs13098031;rs13098031;rs13068313;rs13068313;rs13068313;rs13068313;rs11301391;rs11301391;rs1822534;rs1584063;rs7638232;rs7638232;rs7616006;rs7616006;rs7616006;rs7616006;rs7650082;rs7650082;rs7650294;rs7650294;rs9810259;rs9810259;rs12491937;rs12491937;rs11438979;rs11438979;rs7641325;rs7641325;rs13066322;rs13066322;rs56268840;rs56268840;rs56268840;rs56268840;rs11456863;rs11456863;rs11456863;rs6775191;rs6775191;rs6775191;rs370164669;rs370164669;rs13070844;rs13070844;rs34195873;rs34195873;rs9310400;rs9310400;rs34517803;rs34517803;rs9848864;rs9848864;rs9826367;rs9826367;rs35854524;rs35854524;rs10663464;rs10663464;rs9875338;rs9875338;rs9875338;rs9875338;rs9875338;rs13078017;rs143130543;rs143130543;rs66615477;rs66615477;rs66615477;rs71044279;rs71044279;rs1822535;rs1822535;rs35939242;rs35939242;rs34094208;rs34094208;rs151229409;rs151229409;rs2920500;rs2920500;rs2920500;rs13076933;rs13076933;rs13076933;rs13076933;rs12496413;rs12496413;rs12496413;rs2972164;rs2972164;rs2972164;rs13088728;rs13088728;rs13088728;rs7620165;rs7620165;rs7620165;rs7620165;rs67216730;rs67216730;rs112508639;rs112508639;rs17793951;rs17793951;rs17793951;rs17793951;rs12490265;rs12490265;rs12490265;rs12490265;rs398051590;rs398051590;rs10510418;rs10510418;rs10510418;rs10510418;rs12486170;rs12486170;rs34096560;rs34096560;rs17817276;rs17817276;rs17817276;rs17817276;rs1373641;rs1373641;rs1373641;rs1373641;rs1373640;rs1373640;rs1596667;rs1596667;rs1596667;rs1596667;rs2972167;rs2972167;rs2972167;rs2938398;rs2938398;rs34462475;rs34462475;rs34462475;rs34047730;rs34047730;rs2938397;rs2938397;rs2938397;rs2921188;rs2921188;rs2921188;rs2938396;rs2938396;rs2938396;rs2921189;rs2921189;rs2921189;rs2938395;rs2938395;rs2938395;rs2938395;rs2959268;rs2959268;rs2959268;rs2938394;rs2938394;rs2938394;rs2938394;rs143287325;rs143287325;rs2938388;rs2938388;rs2938387;rs2938387;rs2938387;rs2959273;rs2959273;rs2959273;rs2959273;rs11337165;rs11337165;rs2959271;rs2959271;rs35403303;rs35403303;rs1151996;rs1151996;rs709147;rs709147;rs1699337;rs1699337;rs709149;rs709149;rs141612861;rs141612861;rs2307991;rs2307991;rs61340471;rs61340471;rs709151;rs709151;rs709153;rs709153;rs709154;rs709154;rs709155;rs709155;rs113808589;rs113808589;rs709156;rs709156;rs709156;rs709157;rs709157;rs709157;rs709158;rs709158;rs1175540;rs1175540;rs1175540;rs1175540;rs1175541;rs1175541;rs1177809;rs1177809;rs1177809;rs1177809;rs1175544;rs1175544;rs1175544;	cholesterol;LDL_C;TC;cholesterol;LDL_C;cholesterol;HDL_C;LDL_C;TC;cholesterol;HDL_C;cholesterol;cholesterol;cholesterol;HDL_C;cholesterol;HDL_C;LDL;TC;cholesterol;HDL_C;cholesterol;HDL_C;cholesterol;HDL_C;cholesterol;HDL_C;cholesterol;HDL_C;cholesterol;HDL_C;cholesterol;HDL_C;cholesterol;HDL_C;LDL_C;TC;cholesterol;HDL_C;LDL_C;cholesterol;LDL;TC;cholesterol;LDL_C;cholesterol;LDL_C;cholesterol;HDL_C;cholesterol;LDL_C;cholesterol;LDL_C;cholesterol;LDL_C;cholesterol;triglyc;cholesterol;LDL_C;cholesterol;LDL_C;cholesterol;LDL;LDL_C;TC;triglyc;cholesterol;cholesterol;LDL_C;cholesterol;LDL_C;triglyc;cholesterol;LDL_C;cholesterol;LDL_C;cholesterol;LDL_C;cholesterol;LDL_C;cholesterol;HDL_C;cholesterol;HDL_C;TC;cholesterol;HDL_C;LDL_C;TC;cholesterol;LDL_C;TC;cholesterol;HDL_C;TC;cholesterol;LDL_C;TC;cholesterol;LDL;LDL_C;TC;cholesterol;LDL_C;cholesterol;LDL_C;cholesterol;LDL;LDL_C;TC;cholesterol;LDL;LDL_C;TC;cholesterol;LDL_C;cholesterol;LDL;LDL_C;TC;cholesterol;LDL_C;cholesterol;LDL_C;cholesterol;LDL;LDL_C;TC;cholesterol;LDL;LDL_C;TC;cholesterol;TC;cholesterol;HDL_C;LDL_C;TC;cholesterol;HDL_C;LDL_C;cholesterol;LDL_C;cholesterol;LDL_C;TC;cholesterol;LDL_C;cholesterol;HDL_C;LDL_C;cholesterol;LDL;TC;cholesterol;HDL_C;LDL_C;cholesterol;HDL_C;LDL_C;cholesterol;LDL;LDL_C;TC;cholesterol;LDL_C;TC;cholesterol;LDL;LDL_C;TC;cholesterol;LDL_C;cholesterol;LDL_C;cholesterol;LDL_C;TC;cholesterol;LDL;LDL_C;TC;cholesterol;LDL_C;cholesterol;LDL_C;cholesterol;LDL_C;cholesterol;LDL_C;cholesterol;LDL_C;cholesterol;LDL_C;cholesterol;LDL_C;cholesterol;LDL_C;cholesterol;LDL_C;cholesterol;LDL_C;cholesterol;LDL_C;cholesterol;LDL_C;cholesterol;LDL_C;cholesterol;LDL_C;cholesterol;LDL_C;cholesterol;LDL;TC;cholesterol;LDL;TC;cholesterol;LDL_C;cholesterol;LDL;LDL_C;TC;cholesterol;LDL_C;cholesterol;LDL;LDL_C;TC;cholesterol;LDL;TC;	UKBB;UKBB;Willer_et_al_2013;UKBB;UKBB;UKBB;UKBB;UKBB;Willer_et_al_2013;UKBB;UKBB;UKBB;UKBB;UKBB;UKBB;UKBB;UKBB;Willer_et_al_2013;Willer_et_al_2013;UKBB;UKBB;UKBB;UKBB;UKBB;UKBB;UKBB;UKBB;UKBB;UKBB;UKBB;UKBB;UKBB;UKBB;UKBB;UKBB;UKBB;Willer_et_al_2013;UKBB;UKBB;UKBB;UKBB;Willer_et_al_2013;Willer_et_al_2013;UKBB;UKBB;UKBB;UKBB;UKBB;UKBB;UKBB;UKBB;UKBB;UKBB;UKBB;UKBB;UKBB;UKBB;UKBB;UKBB;UKBB;UKBB;UKBB;Willer_et_al_2013;UKBB;Willer_et_al_2013;UKBB;UKBB;UKBB;UKBB;UKBB;UKBB;UKBB;UKBB;UKBB;UKBB;UKBB;UKBB;UKBB;UKBB;UKBB;UKBB;UKBB;UKBB;UKBB;Willer_et_al_2013;UKBB;UKBB;UKBB;Willer_et_al_2013;UKBB;UKBB;Willer_et_al_2013;UKBB;UKBB;Willer_et_al_2013;UKBB;UKBB;Willer_et_al_2013;UKBB;Willer_et_al_2013;UKBB;Willer_et_al_2013;UKBB;UKBB;UKBB;UKBB;UKBB;Willer_et_al_2013;UKBB;Willer_et_al_2013;UKBB;Willer_et_al_2013;UKBB;Willer_et_al_2013;UKBB;UKBB;UKBB;Willer_et_al_2013;UKBB;Willer_et_al_2013;UKBB;UKBB;UKBB;UKBB;UKBB;Willer_et_al_2013;UKBB;Willer_et_al_2013;UKBB;Willer_et_al_2013;UKBB;Willer_et_al_2013;UKBB;Willer_et_al_2013;UKBB;UKBB;UKBB;Willer_et_al_2013;UKBB;UKBB;UKBB;UKBB;UKBB;UKBB;UKBB;Willer_et_al_2013;UKBB;UKBB;UKBB;UKBB;UKBB;UKBB;Willer_et_al_2013;Willer_et_al_2013;UKBB;UKBB;UKBB;UKBB;UKBB;UKBB;UKBB;Willer_et_al_2013;UKBB;Willer_et_al_2013;UKBB;UKBB;Willer_et_al_2013;UKBB;Willer_et_al_2013;UKBB;Willer_et_al_2013;UKBB;UKBB;UKBB;UKBB;UKBB;UKBB;Willer_et_al_2013;UKBB;Willer_et_al_2013;UKBB;Willer_et_al_2013;UKBB;UKBB;UKBB;UKBB;UKBB;UKBB;UKBB;UKBB;UKBB;UKBB;UKBB;UKBB;UKBB;UKBB;UKBB;UKBB;UKBB;UKBB;UKBB;UKBB;UKBB;UKBB;UKBB;UKBB;UKBB;UKBB;UKBB;UKBB;UKBB;UKBB;UKBB;Willer_et_al_2013;Willer_et_al_2013;UKBB;Willer_et_al_2013;Willer_et_al_2013;UKBB;UKBB;UKBB;Willer_et_al_2013;UKBB;Willer_et_al_2013;UKBB;UKBB;UKBB;Willer_et_al_2013;UKBB;Willer_et_al_2013;UKBB;Willer_et_al_2013;Willer_et_al_2013;	NA	NA	12230419;12227104;12132155;12337852;12277845;12626516;12475557;12419366;12351223;12443844;12626516;12443844;12626516;12419366;12443844;12277845;12614616;12443844;12167171;	rs11456863;rs7641325;rs34831171;rs35240997;rs17036101;rs3729931;rs3856806;rs75262919;rs12485478;rs4135275;rs3729931;rs4135275;rs3729931;rs75262919;rs4135275;rs17036101;rs113105671;rs4135275;rs795009;	LDL_cholesterol;Total_cholesterol_levels;Triglycerides;HDL_cholesterol;Albumin;Cholesterol;Albumin;Cholesterol;Apolipoprotein_A;Apolipoprotein_B;LDL_cholesterol;Triglycerides;Apolipoprotein_B;LDL_cholesterol;LDL_cholesterol;Triglycerides;Cholesterol;Cholesterol;Estimated_glomerular_filtration_rate;	Klarin_et_al.;Klarin_et_al.;Klarin_et_al.;Klarin_et_al.;Sinnott-Armstrong_et_al.;Sinnott-Armstrong_et_al.;Sinnott-Armstrong_et_al.;Sinnott-Armstrong_et_al.;Sinnott-Armstrong_et_al.;Sinnott-Armstrong_et_al.;Sinnott-Armstrong_et_al.;Sinnott-Armstrong_et_al.;Sinnott-Armstrong_et_al.;Sinnott-Armstrong_et_al.;Sinnott-Armstrong_et_al.;Sinnott-Armstrong_et_al.;Sinnott-Armstrong_et_al.;Sinnott-Armstrong_et_al.;Wuttke_et_al.;
3_1	3	11739931	13035739	M-LDL-FC_percent	12327431	3:12327431:G:T	rs13076933	t	g	0.7434	-0.0314141	0.0045759	6.643e-12	11.18	33	0.8589	No	PPARG	PPARG	Biology	44	EstC;FAw6;FreeC;IDL-C;IDL-CE;IDL-FC;IDL-L;IDL-P;IDL-PL;LDL-C;L-LDL-C;L-LDL-CE;L-LDL-CE_percent;L-LDL-C_percent;L-LDL-FC;L-LDL-L;L-LDL-P;L-LDL-PL;L-LDL-PL_percent;M-LDL-C;M-LDL-CE;M-LDL-CE_percent;M-LDL-FC;M-LDL-FC_percent;M-LDL-L;M-LDL-P;M-LDL-PL;M-LDL-PL_percent;M-VLDL-C_percent;M-VLDL-TG_percent;PC;PUFA;Remnant-C;Serum-C;S-HDL-PL_percent;S-LDL-C;S-LDL-CE;S-LDL-FC_percent;S-LDL-L;S-LDL-P;S-LDL-PL_percent;TotCho;XS-VLDL-FC;XS-VLDL-PL;	2	region_3_1_locus_1	upstream_gene_variant	NA	NA	NA	NA	Eosinophil count (Astle W 2016); Eosinophil percentage of granulocytes (Astle W 2016); Lymphocyte count (Astle W 2016); Neutrophil percentage of granulocytes (Astle W 2016); Platelet count (Astle W 2016); Plateletcrit (Astle W 2016); Sum eosinophil basophil counts (Astle W 2016); Total cholesterol (GLGC 2013); Self-reported high cholesterol (Neale B 2017);	NA	NA	NA	3:12235723;3:12235723;3:12235723;3:12239931;3:12239931;3:12262961;3:12262961;3:12262961;3:12262961;3:12264122;3:12264122;3:12266804;3:12266855;3:12267504;3:12267504;3:12267648;3:12267648;3:12267648;3:12267648;3:12267780;3:12267780;3:12268027;3:12268027;3:12268191;3:12268191;3:12268244;3:12268244;3:12268570;3:12268570;3:12268604;3:12268604;3:12269266;3:12269266;3:12271381;3:12271381;3:12271381;3:12271381;3:12271918;3:12271918;3:12271918;3:12272199;3:12272199;3:12272199;3:12274802;3:12274802;3:12275286;3:12275286;3:12278653;3:12278653;3:12289449;3:12289449;3:12290391;3:12290391;3:12291685;3:12291685;3:12294202;3:12294202;3:12295787;3:12295787;3:12296046;3:12296046;3:12296469;3:12296469;3:12296469;3:12296469;3:12296469;3:12297989;3:12298302;3:12298302;3:12298314;3:12298314;3:12298314;3:12298415;3:12298415;3:12299957;3:12299957;3:12301893;3:12301893;3:12317654;3:12317654;3:12317739;3:12317739;3:12323413;3:12323413;3:12323413;3:12327431;3:12327431;3:12327431;3:12327431;3:12331836;3:12331836;3:12331836;3:12334416;3:12334416;3:12334416;3:12338450;3:12338450;3:12338450;3:12344441;3:12344441;3:12344441;3:12344441;3:12364377;3:12364377;3:12368231;3:12368231;3:12370737;3:12370737;3:12370737;3:12370737;3:12384542;3:12384542;3:12384542;3:12384542;3:12386583;3:12386583;3:12388563;3:12388563;3:12388563;3:12388563;3:12392296;3:12392296;3:12395972;3:12395972;3:12397392;3:12397392;3:12397392;3:12397392;3:12402474;3:12402474;3:12402474;3:12402474;3:12402601;3:12402601;3:12403119;3:12403119;3:12403119;3:12403119;3:12403831;3:12403831;3:12403831;3:12404490;3:12404490;3:12404996;3:12404996;3:12404996;3:12405529;3:12405529;3:12408278;3:12408278;3:12408278;3:12412115;3:12412115;3:12412115;3:12415839;3:12415839;3:12415839;3:12420575;3:12420575;3:12420575;3:12429468;3:12429468;3:12429468;3:12429468;3:12430075;3:12430075;3:12430075;3:12431568;3:12431568;3:12431568;3:12431568;3:12434689;3:12434689;3:12437978;3:12437978;3:12439387;3:12439387;3:12439387;3:12442731;3:12442731;3:12442731;3:12442731;3:12443115;3:12443115;3:12444463;3:12444463;3:12444791;3:12444791;3:12445807;3:12445807;3:12448940;3:12448940;3:12450093;3:12450093;3:12450354;3:12450354;3:12450915;3:12450915;3:12451117;3:12451117;3:12453295;3:12453295;3:12454999;3:12454999;3:12455180;3:12455180;3:12456834;3:12456834;3:12457443;3:12457443;3:12457916;3:12457916;3:12461615;3:12461615;3:12461615;3:12462024;3:12462024;3:12462024;3:12463176;3:12463176;3:12465243;3:12465243;3:12465243;3:12465243;3:12465488;3:12465488;3:12466490;3:12466490;3:12466490;3:12466490;3:12467044;3:12467044;3:12467044;	rs56395424;rs56395424;rs56395424;rs13098031;rs13098031;rs13068313;rs13068313;rs13068313;rs13068313;rs11301391;rs11301391;rs1822534;rs1584063;rs7638232;rs7638232;rs7616006;rs7616006;rs7616006;rs7616006;rs7650082;rs7650082;rs7650294;rs7650294;rs9810259;rs9810259;rs12491937;rs12491937;rs11438979;rs11438979;rs7641325;rs7641325;rs13066322;rs13066322;rs56268840;rs56268840;rs56268840;rs56268840;rs11456863;rs11456863;rs11456863;rs6775191;rs6775191;rs6775191;rs370164669;rs370164669;rs13070844;rs13070844;rs34195873;rs34195873;rs9310400;rs9310400;rs34517803;rs34517803;rs9848864;rs9848864;rs9826367;rs9826367;rs35854524;rs35854524;rs10663464;rs10663464;rs9875338;rs9875338;rs9875338;rs9875338;rs9875338;rs13078017;rs143130543;rs143130543;rs66615477;rs66615477;rs66615477;rs71044279;rs71044279;rs1822535;rs1822535;rs35939242;rs35939242;rs34094208;rs34094208;rs151229409;rs151229409;rs2920500;rs2920500;rs2920500;rs13076933;rs13076933;rs13076933;rs13076933;rs12496413;rs12496413;rs12496413;rs2972164;rs2972164;rs2972164;rs13088728;rs13088728;rs13088728;rs7620165;rs7620165;rs7620165;rs7620165;rs67216730;rs67216730;rs112508639;rs112508639;rs17793951;rs17793951;rs17793951;rs17793951;rs12490265;rs12490265;rs12490265;rs12490265;rs398051590;rs398051590;rs10510418;rs10510418;rs10510418;rs10510418;rs12486170;rs12486170;rs34096560;rs34096560;rs17817276;rs17817276;rs17817276;rs17817276;rs1373641;rs1373641;rs1373641;rs1373641;rs1373640;rs1373640;rs1596667;rs1596667;rs1596667;rs1596667;rs2972167;rs2972167;rs2972167;rs2938398;rs2938398;rs34462475;rs34462475;rs34462475;rs34047730;rs34047730;rs2938397;rs2938397;rs2938397;rs2921188;rs2921188;rs2921188;rs2938396;rs2938396;rs2938396;rs2921189;rs2921189;rs2921189;rs2938395;rs2938395;rs2938395;rs2938395;rs2959268;rs2959268;rs2959268;rs2938394;rs2938394;rs2938394;rs2938394;rs143287325;rs143287325;rs2938388;rs2938388;rs2938387;rs2938387;rs2938387;rs2959273;rs2959273;rs2959273;rs2959273;rs11337165;rs11337165;rs2959271;rs2959271;rs35403303;rs35403303;rs1151996;rs1151996;rs709147;rs709147;rs1699337;rs1699337;rs709149;rs709149;rs141612861;rs141612861;rs2307991;rs2307991;rs61340471;rs61340471;rs709151;rs709151;rs709153;rs709153;rs709154;rs709154;rs709155;rs709155;rs113808589;rs113808589;rs709156;rs709156;rs709156;rs709157;rs709157;rs709157;rs709158;rs709158;rs1175540;rs1175540;rs1175540;rs1175540;rs1175541;rs1175541;rs1177809;rs1177809;rs1177809;rs1177809;rs1175544;rs1175544;rs1175544;	cholesterol;LDL_C;TC;cholesterol;LDL_C;cholesterol;HDL_C;LDL_C;TC;cholesterol;HDL_C;cholesterol;cholesterol;cholesterol;HDL_C;cholesterol;HDL_C;LDL;TC;cholesterol;HDL_C;cholesterol;HDL_C;cholesterol;HDL_C;cholesterol;HDL_C;cholesterol;HDL_C;cholesterol;HDL_C;cholesterol;HDL_C;cholesterol;HDL_C;LDL_C;TC;cholesterol;HDL_C;LDL_C;cholesterol;LDL;TC;cholesterol;LDL_C;cholesterol;LDL_C;cholesterol;HDL_C;cholesterol;LDL_C;cholesterol;LDL_C;cholesterol;LDL_C;cholesterol;triglyc;cholesterol;LDL_C;cholesterol;LDL_C;cholesterol;LDL;LDL_C;TC;triglyc;cholesterol;cholesterol;LDL_C;cholesterol;LDL_C;triglyc;cholesterol;LDL_C;cholesterol;LDL_C;cholesterol;LDL_C;cholesterol;LDL_C;cholesterol;HDL_C;cholesterol;HDL_C;TC;cholesterol;HDL_C;LDL_C;TC;cholesterol;LDL_C;TC;cholesterol;HDL_C;TC;cholesterol;LDL_C;TC;cholesterol;LDL;LDL_C;TC;cholesterol;LDL_C;cholesterol;LDL_C;cholesterol;LDL;LDL_C;TC;cholesterol;LDL;LDL_C;TC;cholesterol;LDL_C;cholesterol;LDL;LDL_C;TC;cholesterol;LDL_C;cholesterol;LDL_C;cholesterol;LDL;LDL_C;TC;cholesterol;LDL;LDL_C;TC;cholesterol;TC;cholesterol;HDL_C;LDL_C;TC;cholesterol;HDL_C;LDL_C;cholesterol;LDL_C;cholesterol;LDL_C;TC;cholesterol;LDL_C;cholesterol;HDL_C;LDL_C;cholesterol;LDL;TC;cholesterol;HDL_C;LDL_C;cholesterol;HDL_C;LDL_C;cholesterol;LDL;LDL_C;TC;cholesterol;LDL_C;TC;cholesterol;LDL;LDL_C;TC;cholesterol;LDL_C;cholesterol;LDL_C;cholesterol;LDL_C;TC;cholesterol;LDL;LDL_C;TC;cholesterol;LDL_C;cholesterol;LDL_C;cholesterol;LDL_C;cholesterol;LDL_C;cholesterol;LDL_C;cholesterol;LDL_C;cholesterol;LDL_C;cholesterol;LDL_C;cholesterol;LDL_C;cholesterol;LDL_C;cholesterol;LDL_C;cholesterol;LDL_C;cholesterol;LDL_C;cholesterol;LDL_C;cholesterol;LDL_C;cholesterol;LDL;TC;cholesterol;LDL;TC;cholesterol;LDL_C;cholesterol;LDL;LDL_C;TC;cholesterol;LDL_C;cholesterol;LDL;LDL_C;TC;cholesterol;LDL;TC;	UKBB;UKBB;Willer_et_al_2013;UKBB;UKBB;UKBB;UKBB;UKBB;Willer_et_al_2013;UKBB;UKBB;UKBB;UKBB;UKBB;UKBB;UKBB;UKBB;Willer_et_al_2013;Willer_et_al_2013;UKBB;UKBB;UKBB;UKBB;UKBB;UKBB;UKBB;UKBB;UKBB;UKBB;UKBB;UKBB;UKBB;UKBB;UKBB;UKBB;UKBB;Willer_et_al_2013;UKBB;UKBB;UKBB;UKBB;Willer_et_al_2013;Willer_et_al_2013;UKBB;UKBB;UKBB;UKBB;UKBB;UKBB;UKBB;UKBB;UKBB;UKBB;UKBB;UKBB;UKBB;UKBB;UKBB;UKBB;UKBB;UKBB;UKBB;Willer_et_al_2013;UKBB;Willer_et_al_2013;UKBB;UKBB;UKBB;UKBB;UKBB;UKBB;UKBB;UKBB;UKBB;UKBB;UKBB;UKBB;UKBB;UKBB;UKBB;UKBB;UKBB;UKBB;UKBB;Willer_et_al_2013;UKBB;UKBB;UKBB;Willer_et_al_2013;UKBB;UKBB;Willer_et_al_2013;UKBB;UKBB;Willer_et_al_2013;UKBB;UKBB;Willer_et_al_2013;UKBB;Willer_et_al_2013;UKBB;Willer_et_al_2013;UKBB;UKBB;UKBB;UKBB;UKBB;Willer_et_al_2013;UKBB;Willer_et_al_2013;UKBB;Willer_et_al_2013;UKBB;Willer_et_al_2013;UKBB;UKBB;UKBB;Willer_et_al_2013;UKBB;Willer_et_al_2013;UKBB;UKBB;UKBB;UKBB;UKBB;Willer_et_al_2013;UKBB;Willer_et_al_2013;UKBB;Willer_et_al_2013;UKBB;Willer_et_al_2013;UKBB;Willer_et_al_2013;UKBB;UKBB;UKBB;Willer_et_al_2013;UKBB;UKBB;UKBB;UKBB;UKBB;UKBB;UKBB;Willer_et_al_2013;UKBB;UKBB;UKBB;UKBB;UKBB;UKBB;Willer_et_al_2013;Willer_et_al_2013;UKBB;UKBB;UKBB;UKBB;UKBB;UKBB;UKBB;Willer_et_al_2013;UKBB;Willer_et_al_2013;UKBB;UKBB;Willer_et_al_2013;UKBB;Willer_et_al_2013;UKBB;Willer_et_al_2013;UKBB;UKBB;UKBB;UKBB;UKBB;UKBB;Willer_et_al_2013;UKBB;Willer_et_al_2013;UKBB;Willer_et_al_2013;UKBB;UKBB;UKBB;UKBB;UKBB;UKBB;UKBB;UKBB;UKBB;UKBB;UKBB;UKBB;UKBB;UKBB;UKBB;UKBB;UKBB;UKBB;UKBB;UKBB;UKBB;UKBB;UKBB;UKBB;UKBB;UKBB;UKBB;UKBB;UKBB;UKBB;UKBB;Willer_et_al_2013;Willer_et_al_2013;UKBB;Willer_et_al_2013;Willer_et_al_2013;UKBB;UKBB;UKBB;Willer_et_al_2013;UKBB;Willer_et_al_2013;UKBB;UKBB;UKBB;Willer_et_al_2013;UKBB;Willer_et_al_2013;UKBB;Willer_et_al_2013;Willer_et_al_2013;	NA	NA	12230419;12227104;12132155;12337852;12277845;12626516;12475557;12419366;12351223;12443844;12626516;12443844;12626516;12419366;12443844;12277845;12614616;12443844;12167171;	rs11456863;rs7641325;rs34831171;rs35240997;rs17036101;rs3729931;rs3856806;rs75262919;rs12485478;rs4135275;rs3729931;rs4135275;rs3729931;rs75262919;rs4135275;rs17036101;rs113105671;rs4135275;rs795009;	LDL_cholesterol;Total_cholesterol_levels;Triglycerides;HDL_cholesterol;Albumin;Cholesterol;Albumin;Cholesterol;Apolipoprotein_A;Apolipoprotein_B;LDL_cholesterol;Triglycerides;Apolipoprotein_B;LDL_cholesterol;LDL_cholesterol;Triglycerides;Cholesterol;Cholesterol;Estimated_glomerular_filtration_rate;	Klarin_et_al.;Klarin_et_al.;Klarin_et_al.;Klarin_et_al.;Sinnott-Armstrong_et_al.;Sinnott-Armstrong_et_al.;Sinnott-Armstrong_et_al.;Sinnott-Armstrong_et_al.;Sinnott-Armstrong_et_al.;Sinnott-Armstrong_et_al.;Sinnott-Armstrong_et_al.;Sinnott-Armstrong_et_al.;Sinnott-Armstrong_et_al.;Sinnott-Armstrong_et_al.;Sinnott-Armstrong_et_al.;Sinnott-Armstrong_et_al.;Sinnott-Armstrong_et_al.;Sinnott-Armstrong_et_al.;Wuttke_et_al.;
3_1	3	11739931	13035739	L-LDL-L	12327431	3:12327431:G:T	rs13076933	t	g	0.7441	0.0322138	0.00474897	1.174e-11	10.93	31	0.1613	No	PPARG	PPARG	Biology	44	EstC;FAw6;FreeC;IDL-C;IDL-CE;IDL-FC;IDL-L;IDL-P;IDL-PL;LDL-C;L-LDL-C;L-LDL-CE;L-LDL-CE_percent;L-LDL-C_percent;L-LDL-FC;L-LDL-L;L-LDL-P;L-LDL-PL;L-LDL-PL_percent;M-LDL-C;M-LDL-CE;M-LDL-CE_percent;M-LDL-FC;M-LDL-FC_percent;M-LDL-L;M-LDL-P;M-LDL-PL;M-LDL-PL_percent;M-VLDL-C_percent;M-VLDL-TG_percent;PC;PUFA;Remnant-C;Serum-C;S-HDL-PL_percent;S-LDL-C;S-LDL-CE;S-LDL-FC_percent;S-LDL-L;S-LDL-P;S-LDL-PL_percent;TotCho;XS-VLDL-FC;XS-VLDL-PL;	2	region_3_1_locus_1	upstream_gene_variant	NA	NA	NA	NA	Eosinophil count (Astle W 2016); Eosinophil percentage of granulocytes (Astle W 2016); Lymphocyte count (Astle W 2016); Neutrophil percentage of granulocytes (Astle W 2016); Platelet count (Astle W 2016); Plateletcrit (Astle W 2016); Sum eosinophil basophil counts (Astle W 2016); Total cholesterol (GLGC 2013); Self-reported high cholesterol (Neale B 2017);	NA	NA	NA	3:12235723;3:12235723;3:12235723;3:12239931;3:12239931;3:12262961;3:12262961;3:12262961;3:12262961;3:12264122;3:12264122;3:12266804;3:12266855;3:12267504;3:12267504;3:12267648;3:12267648;3:12267648;3:12267648;3:12267780;3:12267780;3:12268027;3:12268027;3:12268191;3:12268191;3:12268244;3:12268244;3:12268570;3:12268570;3:12268604;3:12268604;3:12269266;3:12269266;3:12271381;3:12271381;3:12271381;3:12271381;3:12271918;3:12271918;3:12271918;3:12272199;3:12272199;3:12272199;3:12274802;3:12274802;3:12275286;3:12275286;3:12278653;3:12278653;3:12289449;3:12289449;3:12290391;3:12290391;3:12291685;3:12291685;3:12294202;3:12294202;3:12295787;3:12295787;3:12296046;3:12296046;3:12296469;3:12296469;3:12296469;3:12296469;3:12296469;3:12297989;3:12298302;3:12298302;3:12298314;3:12298314;3:12298314;3:12298415;3:12298415;3:12299957;3:12299957;3:12301893;3:12301893;3:12317654;3:12317654;3:12317739;3:12317739;3:12323413;3:12323413;3:12323413;3:12327431;3:12327431;3:12327431;3:12327431;3:12331836;3:12331836;3:12331836;3:12334416;3:12334416;3:12334416;3:12338450;3:12338450;3:12338450;3:12344441;3:12344441;3:12344441;3:12344441;3:12364377;3:12364377;3:12368231;3:12368231;3:12370737;3:12370737;3:12370737;3:12370737;3:12384542;3:12384542;3:12384542;3:12384542;3:12386583;3:12386583;3:12388563;3:12388563;3:12388563;3:12388563;3:12392296;3:12392296;3:12395972;3:12395972;3:12397392;3:12397392;3:12397392;3:12397392;3:12402474;3:12402474;3:12402474;3:12402474;3:12402601;3:12402601;3:12403119;3:12403119;3:12403119;3:12403119;3:12403831;3:12403831;3:12403831;3:12404490;3:12404490;3:12404996;3:12404996;3:12404996;3:12405529;3:12405529;3:12408278;3:12408278;3:12408278;3:12412115;3:12412115;3:12412115;3:12415839;3:12415839;3:12415839;3:12420575;3:12420575;3:12420575;3:12429468;3:12429468;3:12429468;3:12429468;3:12430075;3:12430075;3:12430075;3:12431568;3:12431568;3:12431568;3:12431568;3:12434689;3:12434689;3:12437978;3:12437978;3:12439387;3:12439387;3:12439387;3:12442731;3:12442731;3:12442731;3:12442731;3:12443115;3:12443115;3:12444463;3:12444463;3:12444791;3:12444791;3:12445807;3:12445807;3:12448940;3:12448940;3:12450093;3:12450093;3:12450354;3:12450354;3:12450915;3:12450915;3:12451117;3:12451117;3:12453295;3:12453295;3:12454999;3:12454999;3:12455180;3:12455180;3:12456834;3:12456834;3:12457443;3:12457443;3:12457916;3:12457916;3:12461615;3:12461615;3:12461615;3:12462024;3:12462024;3:12462024;3:12463176;3:12463176;3:12465243;3:12465243;3:12465243;3:12465243;3:12465488;3:12465488;3:12466490;3:12466490;3:12466490;3:12466490;3:12467044;3:12467044;3:12467044;	rs56395424;rs56395424;rs56395424;rs13098031;rs13098031;rs13068313;rs13068313;rs13068313;rs13068313;rs11301391;rs11301391;rs1822534;rs1584063;rs7638232;rs7638232;rs7616006;rs7616006;rs7616006;rs7616006;rs7650082;rs7650082;rs7650294;rs7650294;rs9810259;rs9810259;rs12491937;rs12491937;rs11438979;rs11438979;rs7641325;rs7641325;rs13066322;rs13066322;rs56268840;rs56268840;rs56268840;rs56268840;rs11456863;rs11456863;rs11456863;rs6775191;rs6775191;rs6775191;rs370164669;rs370164669;rs13070844;rs13070844;rs34195873;rs34195873;rs9310400;rs9310400;rs34517803;rs34517803;rs9848864;rs9848864;rs9826367;rs9826367;rs35854524;rs35854524;rs10663464;rs10663464;rs9875338;rs9875338;rs9875338;rs9875338;rs9875338;rs13078017;rs143130543;rs143130543;rs66615477;rs66615477;rs66615477;rs71044279;rs71044279;rs1822535;rs1822535;rs35939242;rs35939242;rs34094208;rs34094208;rs151229409;rs151229409;rs2920500;rs2920500;rs2920500;rs13076933;rs13076933;rs13076933;rs13076933;rs12496413;rs12496413;rs12496413;rs2972164;rs2972164;rs2972164;rs13088728;rs13088728;rs13088728;rs7620165;rs7620165;rs7620165;rs7620165;rs67216730;rs67216730;rs112508639;rs112508639;rs17793951;rs17793951;rs17793951;rs17793951;rs12490265;rs12490265;rs12490265;rs12490265;rs398051590;rs398051590;rs10510418;rs10510418;rs10510418;rs10510418;rs12486170;rs12486170;rs34096560;rs34096560;rs17817276;rs17817276;rs17817276;rs17817276;rs1373641;rs1373641;rs1373641;rs1373641;rs1373640;rs1373640;rs1596667;rs1596667;rs1596667;rs1596667;rs2972167;rs2972167;rs2972167;rs2938398;rs2938398;rs34462475;rs34462475;rs34462475;rs34047730;rs34047730;rs2938397;rs2938397;rs2938397;rs2921188;rs2921188;rs2921188;rs2938396;rs2938396;rs2938396;rs2921189;rs2921189;rs2921189;rs2938395;rs2938395;rs2938395;rs2938395;rs2959268;rs2959268;rs2959268;rs2938394;rs2938394;rs2938394;rs2938394;rs143287325;rs143287325;rs2938388;rs2938388;rs2938387;rs2938387;rs2938387;rs2959273;rs2959273;rs2959273;rs2959273;rs11337165;rs11337165;rs2959271;rs2959271;rs35403303;rs35403303;rs1151996;rs1151996;rs709147;rs709147;rs1699337;rs1699337;rs709149;rs709149;rs141612861;rs141612861;rs2307991;rs2307991;rs61340471;rs61340471;rs709151;rs709151;rs709153;rs709153;rs709154;rs709154;rs709155;rs709155;rs113808589;rs113808589;rs709156;rs709156;rs709156;rs709157;rs709157;rs709157;rs709158;rs709158;rs1175540;rs1175540;rs1175540;rs1175540;rs1175541;rs1175541;rs1177809;rs1177809;rs1177809;rs1177809;rs1175544;rs1175544;rs1175544;	cholesterol;LDL_C;TC;cholesterol;LDL_C;cholesterol;HDL_C;LDL_C;TC;cholesterol;HDL_C;cholesterol;cholesterol;cholesterol;HDL_C;cholesterol;HDL_C;LDL;TC;cholesterol;HDL_C;cholesterol;HDL_C;cholesterol;HDL_C;cholesterol;HDL_C;cholesterol;HDL_C;cholesterol;HDL_C;cholesterol;HDL_C;cholesterol;HDL_C;LDL_C;TC;cholesterol;HDL_C;LDL_C;cholesterol;LDL;TC;cholesterol;LDL_C;cholesterol;LDL_C;cholesterol;HDL_C;cholesterol;LDL_C;cholesterol;LDL_C;cholesterol;LDL_C;cholesterol;triglyc;cholesterol;LDL_C;cholesterol;LDL_C;cholesterol;LDL;LDL_C;TC;triglyc;cholesterol;cholesterol;LDL_C;cholesterol;LDL_C;triglyc;cholesterol;LDL_C;cholesterol;LDL_C;cholesterol;LDL_C;cholesterol;LDL_C;cholesterol;HDL_C;cholesterol;HDL_C;TC;cholesterol;HDL_C;LDL_C;TC;cholesterol;LDL_C;TC;cholesterol;HDL_C;TC;cholesterol;LDL_C;TC;cholesterol;LDL;LDL_C;TC;cholesterol;LDL_C;cholesterol;LDL_C;cholesterol;LDL;LDL_C;TC;cholesterol;LDL;LDL_C;TC;cholesterol;LDL_C;cholesterol;LDL;LDL_C;TC;cholesterol;LDL_C;cholesterol;LDL_C;cholesterol;LDL;LDL_C;TC;cholesterol;LDL;LDL_C;TC;cholesterol;TC;cholesterol;HDL_C;LDL_C;TC;cholesterol;HDL_C;LDL_C;cholesterol;LDL_C;cholesterol;LDL_C;TC;cholesterol;LDL_C;cholesterol;HDL_C;LDL_C;cholesterol;LDL;TC;cholesterol;HDL_C;LDL_C;cholesterol;HDL_C;LDL_C;cholesterol;LDL;LDL_C;TC;cholesterol;LDL_C;TC;cholesterol;LDL;LDL_C;TC;cholesterol;LDL_C;cholesterol;LDL_C;cholesterol;LDL_C;TC;cholesterol;LDL;LDL_C;TC;cholesterol;LDL_C;cholesterol;LDL_C;cholesterol;LDL_C;cholesterol;LDL_C;cholesterol;LDL_C;cholesterol;LDL_C;cholesterol;LDL_C;cholesterol;LDL_C;cholesterol;LDL_C;cholesterol;LDL_C;cholesterol;LDL_C;cholesterol;LDL_C;cholesterol;LDL_C;cholesterol;LDL_C;cholesterol;LDL_C;cholesterol;LDL;TC;cholesterol;LDL;TC;cholesterol;LDL_C;cholesterol;LDL;LDL_C;TC;cholesterol;LDL_C;cholesterol;LDL;LDL_C;TC;cholesterol;LDL;TC;	UKBB;UKBB;Willer_et_al_2013;UKBB;UKBB;UKBB;UKBB;UKBB;Willer_et_al_2013;UKBB;UKBB;UKBB;UKBB;UKBB;UKBB;UKBB;UKBB;Willer_et_al_2013;Willer_et_al_2013;UKBB;UKBB;UKBB;UKBB;UKBB;UKBB;UKBB;UKBB;UKBB;UKBB;UKBB;UKBB;UKBB;UKBB;UKBB;UKBB;UKBB;Willer_et_al_2013;UKBB;UKBB;UKBB;UKBB;Willer_et_al_2013;Willer_et_al_2013;UKBB;UKBB;UKBB;UKBB;UKBB;UKBB;UKBB;UKBB;UKBB;UKBB;UKBB;UKBB;UKBB;UKBB;UKBB;UKBB;UKBB;UKBB;UKBB;Willer_et_al_2013;UKBB;Willer_et_al_2013;UKBB;UKBB;UKBB;UKBB;UKBB;UKBB;UKBB;UKBB;UKBB;UKBB;UKBB;UKBB;UKBB;UKBB;UKBB;UKBB;UKBB;UKBB;UKBB;Willer_et_al_2013;UKBB;UKBB;UKBB;Willer_et_al_2013;UKBB;UKBB;Willer_et_al_2013;UKBB;UKBB;Willer_et_al_2013;UKBB;UKBB;Willer_et_al_2013;UKBB;Willer_et_al_2013;UKBB;Willer_et_al_2013;UKBB;UKBB;UKBB;UKBB;UKBB;Willer_et_al_2013;UKBB;Willer_et_al_2013;UKBB;Willer_et_al_2013;UKBB;Willer_et_al_2013;UKBB;UKBB;UKBB;Willer_et_al_2013;UKBB;Willer_et_al_2013;UKBB;UKBB;UKBB;UKBB;UKBB;Willer_et_al_2013;UKBB;Willer_et_al_2013;UKBB;Willer_et_al_2013;UKBB;Willer_et_al_2013;UKBB;Willer_et_al_2013;UKBB;UKBB;UKBB;Willer_et_al_2013;UKBB;UKBB;UKBB;UKBB;UKBB;UKBB;UKBB;Willer_et_al_2013;UKBB;UKBB;UKBB;UKBB;UKBB;UKBB;Willer_et_al_2013;Willer_et_al_2013;UKBB;UKBB;UKBB;UKBB;UKBB;UKBB;UKBB;Willer_et_al_2013;UKBB;Willer_et_al_2013;UKBB;UKBB;Willer_et_al_2013;UKBB;Willer_et_al_2013;UKBB;Willer_et_al_2013;UKBB;UKBB;UKBB;UKBB;UKBB;UKBB;Willer_et_al_2013;UKBB;Willer_et_al_2013;UKBB;Willer_et_al_2013;UKBB;UKBB;UKBB;UKBB;UKBB;UKBB;UKBB;UKBB;UKBB;UKBB;UKBB;UKBB;UKBB;UKBB;UKBB;UKBB;UKBB;UKBB;UKBB;UKBB;UKBB;UKBB;UKBB;UKBB;UKBB;UKBB;UKBB;UKBB;UKBB;UKBB;UKBB;Willer_et_al_2013;Willer_et_al_2013;UKBB;Willer_et_al_2013;Willer_et_al_2013;UKBB;UKBB;UKBB;Willer_et_al_2013;UKBB;Willer_et_al_2013;UKBB;UKBB;UKBB;Willer_et_al_2013;UKBB;Willer_et_al_2013;UKBB;Willer_et_al_2013;Willer_et_al_2013;	NA	NA	12230419;12227104;12132155;12337852;12277845;12626516;12475557;12419366;12351223;12443844;12626516;12443844;12626516;12419366;12443844;12277845;12614616;12443844;12167171;	rs11456863;rs7641325;rs34831171;rs35240997;rs17036101;rs3729931;rs3856806;rs75262919;rs12485478;rs4135275;rs3729931;rs4135275;rs3729931;rs75262919;rs4135275;rs17036101;rs113105671;rs4135275;rs795009;	LDL_cholesterol;Total_cholesterol_levels;Triglycerides;HDL_cholesterol;Albumin;Cholesterol;Albumin;Cholesterol;Apolipoprotein_A;Apolipoprotein_B;LDL_cholesterol;Triglycerides;Apolipoprotein_B;LDL_cholesterol;LDL_cholesterol;Triglycerides;Cholesterol;Cholesterol;Estimated_glomerular_filtration_rate;	Klarin_et_al.;Klarin_et_al.;Klarin_et_al.;Klarin_et_al.;Sinnott-Armstrong_et_al.;Sinnott-Armstrong_et_al.;Sinnott-Armstrong_et_al.;Sinnott-Armstrong_et_al.;Sinnott-Armstrong_et_al.;Sinnott-Armstrong_et_al.;Sinnott-Armstrong_et_al.;Sinnott-Armstrong_et_al.;Sinnott-Armstrong_et_al.;Sinnott-Armstrong_et_al.;Sinnott-Armstrong_et_al.;Sinnott-Armstrong_et_al.;Sinnott-Armstrong_et_al.;Sinnott-Armstrong_et_al.;Wuttke_et_al.;
3_1	3	11739931	13035739	L-LDL-PL_percent	12327431	3:12327431:G:T	rs13076933	t	g	0.7433	-0.0310735	0.00458949	1.283e-11	10.89	33	0.253	No	PPARG	PPARG	Biology	44	EstC;FAw6;FreeC;IDL-C;IDL-CE;IDL-FC;IDL-L;IDL-P;IDL-PL;LDL-C;L-LDL-C;L-LDL-CE;L-LDL-CE_percent;L-LDL-C_percent;L-LDL-FC;L-LDL-L;L-LDL-P;L-LDL-PL;L-LDL-PL_percent;M-LDL-C;M-LDL-CE;M-LDL-CE_percent;M-LDL-FC;M-LDL-FC_percent;M-LDL-L;M-LDL-P;M-LDL-PL;M-LDL-PL_percent;M-VLDL-C_percent;M-VLDL-TG_percent;PC;PUFA;Remnant-C;Serum-C;S-HDL-PL_percent;S-LDL-C;S-LDL-CE;S-LDL-FC_percent;S-LDL-L;S-LDL-P;S-LDL-PL_percent;TotCho;XS-VLDL-FC;XS-VLDL-PL;	2	region_3_1_locus_1	upstream_gene_variant	NA	NA	NA	NA	Eosinophil count (Astle W 2016); Eosinophil percentage of granulocytes (Astle W 2016); Lymphocyte count (Astle W 2016); Neutrophil percentage of granulocytes (Astle W 2016); Platelet count (Astle W 2016); Plateletcrit (Astle W 2016); Sum eosinophil basophil counts (Astle W 2016); Total cholesterol (GLGC 2013); Self-reported high cholesterol (Neale B 2017);	NA	NA	NA	3:12235723;3:12235723;3:12235723;3:12239931;3:12239931;3:12262961;3:12262961;3:12262961;3:12262961;3:12264122;3:12264122;3:12266804;3:12266855;3:12267504;3:12267504;3:12267648;3:12267648;3:12267648;3:12267648;3:12267780;3:12267780;3:12268027;3:12268027;3:12268191;3:12268191;3:12268244;3:12268244;3:12268570;3:12268570;3:12268604;3:12268604;3:12269266;3:12269266;3:12271381;3:12271381;3:12271381;3:12271381;3:12271918;3:12271918;3:12271918;3:12272199;3:12272199;3:12272199;3:12274802;3:12274802;3:12275286;3:12275286;3:12278653;3:12278653;3:12289449;3:12289449;3:12290391;3:12290391;3:12291685;3:12291685;3:12294202;3:12294202;3:12295787;3:12295787;3:12296046;3:12296046;3:12296469;3:12296469;3:12296469;3:12296469;3:12296469;3:12297989;3:12298302;3:12298302;3:12298314;3:12298314;3:12298314;3:12298415;3:12298415;3:12299957;3:12299957;3:12301893;3:12301893;3:12317654;3:12317654;3:12317739;3:12317739;3:12323413;3:12323413;3:12323413;3:12327431;3:12327431;3:12327431;3:12327431;3:12331836;3:12331836;3:12331836;3:12334416;3:12334416;3:12334416;3:12338450;3:12338450;3:12338450;3:12344441;3:12344441;3:12344441;3:12344441;3:12364377;3:12364377;3:12368231;3:12368231;3:12370737;3:12370737;3:12370737;3:12370737;3:12384542;3:12384542;3:12384542;3:12384542;3:12386583;3:12386583;3:12388563;3:12388563;3:12388563;3:12388563;3:12392296;3:12392296;3:12395972;3:12395972;3:12397392;3:12397392;3:12397392;3:12397392;3:12402474;3:12402474;3:12402474;3:12402474;3:12402601;3:12402601;3:12403119;3:12403119;3:12403119;3:12403119;3:12403831;3:12403831;3:12403831;3:12404490;3:12404490;3:12404996;3:12404996;3:12404996;3:12405529;3:12405529;3:12408278;3:12408278;3:12408278;3:12412115;3:12412115;3:12412115;3:12415839;3:12415839;3:12415839;3:12420575;3:12420575;3:12420575;3:12429468;3:12429468;3:12429468;3:12429468;3:12430075;3:12430075;3:12430075;3:12431568;3:12431568;3:12431568;3:12431568;3:12434689;3:12434689;3:12437978;3:12437978;3:12439387;3:12439387;3:12439387;3:12442731;3:12442731;3:12442731;3:12442731;3:12443115;3:12443115;3:12444463;3:12444463;3:12444791;3:12444791;3:12445807;3:12445807;3:12448940;3:12448940;3:12450093;3:12450093;3:12450354;3:12450354;3:12450915;3:12450915;3:12451117;3:12451117;3:12453295;3:12453295;3:12454999;3:12454999;3:12455180;3:12455180;3:12456834;3:12456834;3:12457443;3:12457443;3:12457916;3:12457916;3:12461615;3:12461615;3:12461615;3:12462024;3:12462024;3:12462024;3:12463176;3:12463176;3:12465243;3:12465243;3:12465243;3:12465243;3:12465488;3:12465488;3:12466490;3:12466490;3:12466490;3:12466490;3:12467044;3:12467044;3:12467044;	rs56395424;rs56395424;rs56395424;rs13098031;rs13098031;rs13068313;rs13068313;rs13068313;rs13068313;rs11301391;rs11301391;rs1822534;rs1584063;rs7638232;rs7638232;rs7616006;rs7616006;rs7616006;rs7616006;rs7650082;rs7650082;rs7650294;rs7650294;rs9810259;rs9810259;rs12491937;rs12491937;rs11438979;rs11438979;rs7641325;rs7641325;rs13066322;rs13066322;rs56268840;rs56268840;rs56268840;rs56268840;rs11456863;rs11456863;rs11456863;rs6775191;rs6775191;rs6775191;rs370164669;rs370164669;rs13070844;rs13070844;rs34195873;rs34195873;rs9310400;rs9310400;rs34517803;rs34517803;rs9848864;rs9848864;rs9826367;rs9826367;rs35854524;rs35854524;rs10663464;rs10663464;rs9875338;rs9875338;rs9875338;rs9875338;rs9875338;rs13078017;rs143130543;rs143130543;rs66615477;rs66615477;rs66615477;rs71044279;rs71044279;rs1822535;rs1822535;rs35939242;rs35939242;rs34094208;rs34094208;rs151229409;rs151229409;rs2920500;rs2920500;rs2920500;rs13076933;rs13076933;rs13076933;rs13076933;rs12496413;rs12496413;rs12496413;rs2972164;rs2972164;rs2972164;rs13088728;rs13088728;rs13088728;rs7620165;rs7620165;rs7620165;rs7620165;rs67216730;rs67216730;rs112508639;rs112508639;rs17793951;rs17793951;rs17793951;rs17793951;rs12490265;rs12490265;rs12490265;rs12490265;rs398051590;rs398051590;rs10510418;rs10510418;rs10510418;rs10510418;rs12486170;rs12486170;rs34096560;rs34096560;rs17817276;rs17817276;rs17817276;rs17817276;rs1373641;rs1373641;rs1373641;rs1373641;rs1373640;rs1373640;rs1596667;rs1596667;rs1596667;rs1596667;rs2972167;rs2972167;rs2972167;rs2938398;rs2938398;rs34462475;rs34462475;rs34462475;rs34047730;rs34047730;rs2938397;rs2938397;rs2938397;rs2921188;rs2921188;rs2921188;rs2938396;rs2938396;rs2938396;rs2921189;rs2921189;rs2921189;rs2938395;rs2938395;rs2938395;rs2938395;rs2959268;rs2959268;rs2959268;rs2938394;rs2938394;rs2938394;rs2938394;rs143287325;rs143287325;rs2938388;rs2938388;rs2938387;rs2938387;rs2938387;rs2959273;rs2959273;rs2959273;rs2959273;rs11337165;rs11337165;rs2959271;rs2959271;rs35403303;rs35403303;rs1151996;rs1151996;rs709147;rs709147;rs1699337;rs1699337;rs709149;rs709149;rs141612861;rs141612861;rs2307991;rs2307991;rs61340471;rs61340471;rs709151;rs709151;rs709153;rs709153;rs709154;rs709154;rs709155;rs709155;rs113808589;rs113808589;rs709156;rs709156;rs709156;rs709157;rs709157;rs709157;rs709158;rs709158;rs1175540;rs1175540;rs1175540;rs1175540;rs1175541;rs1175541;rs1177809;rs1177809;rs1177809;rs1177809;rs1175544;rs1175544;rs1175544;	cholesterol;LDL_C;TC;cholesterol;LDL_C;cholesterol;HDL_C;LDL_C;TC;cholesterol;HDL_C;cholesterol;cholesterol;cholesterol;HDL_C;cholesterol;HDL_C;LDL;TC;cholesterol;HDL_C;cholesterol;HDL_C;cholesterol;HDL_C;cholesterol;HDL_C;cholesterol;HDL_C;cholesterol;HDL_C;cholesterol;HDL_C;cholesterol;HDL_C;LDL_C;TC;cholesterol;HDL_C;LDL_C;cholesterol;LDL;TC;cholesterol;LDL_C;cholesterol;LDL_C;cholesterol;HDL_C;cholesterol;LDL_C;cholesterol;LDL_C;cholesterol;LDL_C;cholesterol;triglyc;cholesterol;LDL_C;cholesterol;LDL_C;cholesterol;LDL;LDL_C;TC;triglyc;cholesterol;cholesterol;LDL_C;cholesterol;LDL_C;triglyc;cholesterol;LDL_C;cholesterol;LDL_C;cholesterol;LDL_C;cholesterol;LDL_C;cholesterol;HDL_C;cholesterol;HDL_C;TC;cholesterol;HDL_C;LDL_C;TC;cholesterol;LDL_C;TC;cholesterol;HDL_C;TC;cholesterol;LDL_C;TC;cholesterol;LDL;LDL_C;TC;cholesterol;LDL_C;cholesterol;LDL_C;cholesterol;LDL;LDL_C;TC;cholesterol;LDL;LDL_C;TC;cholesterol;LDL_C;cholesterol;LDL;LDL_C;TC;cholesterol;LDL_C;cholesterol;LDL_C;cholesterol;LDL;LDL_C;TC;cholesterol;LDL;LDL_C;TC;cholesterol;TC;cholesterol;HDL_C;LDL_C;TC;cholesterol;HDL_C;LDL_C;cholesterol;LDL_C;cholesterol;LDL_C;TC;cholesterol;LDL_C;cholesterol;HDL_C;LDL_C;cholesterol;LDL;TC;cholesterol;HDL_C;LDL_C;cholesterol;HDL_C;LDL_C;cholesterol;LDL;LDL_C;TC;cholesterol;LDL_C;TC;cholesterol;LDL;LDL_C;TC;cholesterol;LDL_C;cholesterol;LDL_C;cholesterol;LDL_C;TC;cholesterol;LDL;LDL_C;TC;cholesterol;LDL_C;cholesterol;LDL_C;cholesterol;LDL_C;cholesterol;LDL_C;cholesterol;LDL_C;cholesterol;LDL_C;cholesterol;LDL_C;cholesterol;LDL_C;cholesterol;LDL_C;cholesterol;LDL_C;cholesterol;LDL_C;cholesterol;LDL_C;cholesterol;LDL_C;cholesterol;LDL_C;cholesterol;LDL_C;cholesterol;LDL;TC;cholesterol;LDL;TC;cholesterol;LDL_C;cholesterol;LDL;LDL_C;TC;cholesterol;LDL_C;cholesterol;LDL;LDL_C;TC;cholesterol;LDL;TC;	UKBB;UKBB;Willer_et_al_2013;UKBB;UKBB;UKBB;UKBB;UKBB;Willer_et_al_2013;UKBB;UKBB;UKBB;UKBB;UKBB;UKBB;UKBB;UKBB;Willer_et_al_2013;Willer_et_al_2013;UKBB;UKBB;UKBB;UKBB;UKBB;UKBB;UKBB;UKBB;UKBB;UKBB;UKBB;UKBB;UKBB;UKBB;UKBB;UKBB;UKBB;Willer_et_al_2013;UKBB;UKBB;UKBB;UKBB;Willer_et_al_2013;Willer_et_al_2013;UKBB;UKBB;UKBB;UKBB;UKBB;UKBB;UKBB;UKBB;UKBB;UKBB;UKBB;UKBB;UKBB;UKBB;UKBB;UKBB;UKBB;UKBB;UKBB;Willer_et_al_2013;UKBB;Willer_et_al_2013;UKBB;UKBB;UKBB;UKBB;UKBB;UKBB;UKBB;UKBB;UKBB;UKBB;UKBB;UKBB;UKBB;UKBB;UKBB;UKBB;UKBB;UKBB;UKBB;Willer_et_al_2013;UKBB;UKBB;UKBB;Willer_et_al_2013;UKBB;UKBB;Willer_et_al_2013;UKBB;UKBB;Willer_et_al_2013;UKBB;UKBB;Willer_et_al_2013;UKBB;Willer_et_al_2013;UKBB;Willer_et_al_2013;UKBB;UKBB;UKBB;UKBB;UKBB;Willer_et_al_2013;UKBB;Willer_et_al_2013;UKBB;Willer_et_al_2013;UKBB;Willer_et_al_2013;UKBB;UKBB;UKBB;Willer_et_al_2013;UKBB;Willer_et_al_2013;UKBB;UKBB;UKBB;UKBB;UKBB;Willer_et_al_2013;UKBB;Willer_et_al_2013;UKBB;Willer_et_al_2013;UKBB;Willer_et_al_2013;UKBB;Willer_et_al_2013;UKBB;UKBB;UKBB;Willer_et_al_2013;UKBB;UKBB;UKBB;UKBB;UKBB;UKBB;UKBB;Willer_et_al_2013;UKBB;UKBB;UKBB;UKBB;UKBB;UKBB;Willer_et_al_2013;Willer_et_al_2013;UKBB;UKBB;UKBB;UKBB;UKBB;UKBB;UKBB;Willer_et_al_2013;UKBB;Willer_et_al_2013;UKBB;UKBB;Willer_et_al_2013;UKBB;Willer_et_al_2013;UKBB;Willer_et_al_2013;UKBB;UKBB;UKBB;UKBB;UKBB;UKBB;Willer_et_al_2013;UKBB;Willer_et_al_2013;UKBB;Willer_et_al_2013;UKBB;UKBB;UKBB;UKBB;UKBB;UKBB;UKBB;UKBB;UKBB;UKBB;UKBB;UKBB;UKBB;UKBB;UKBB;UKBB;UKBB;UKBB;UKBB;UKBB;UKBB;UKBB;UKBB;UKBB;UKBB;UKBB;UKBB;UKBB;UKBB;UKBB;UKBB;Willer_et_al_2013;Willer_et_al_2013;UKBB;Willer_et_al_2013;Willer_et_al_2013;UKBB;UKBB;UKBB;Willer_et_al_2013;UKBB;Willer_et_al_2013;UKBB;UKBB;UKBB;Willer_et_al_2013;UKBB;Willer_et_al_2013;UKBB;Willer_et_al_2013;Willer_et_al_2013;	NA	NA	12230419;12227104;12132155;12337852;12277845;12626516;12475557;12419366;12351223;12443844;12626516;12443844;12626516;12419366;12443844;12277845;12614616;12443844;12167171;	rs11456863;rs7641325;rs34831171;rs35240997;rs17036101;rs3729931;rs3856806;rs75262919;rs12485478;rs4135275;rs3729931;rs4135275;rs3729931;rs75262919;rs4135275;rs17036101;rs113105671;rs4135275;rs795009;	LDL_cholesterol;Total_cholesterol_levels;Triglycerides;HDL_cholesterol;Albumin;Cholesterol;Albumin;Cholesterol;Apolipoprotein_A;Apolipoprotein_B;LDL_cholesterol;Triglycerides;Apolipoprotein_B;LDL_cholesterol;LDL_cholesterol;Triglycerides;Cholesterol;Cholesterol;Estimated_glomerular_filtration_rate;	Klarin_et_al.;Klarin_et_al.;Klarin_et_al.;Klarin_et_al.;Sinnott-Armstrong_et_al.;Sinnott-Armstrong_et_al.;Sinnott-Armstrong_et_al.;Sinnott-Armstrong_et_al.;Sinnott-Armstrong_et_al.;Sinnott-Armstrong_et_al.;Sinnott-Armstrong_et_al.;Sinnott-Armstrong_et_al.;Sinnott-Armstrong_et_al.;Sinnott-Armstrong_et_al.;Sinnott-Armstrong_et_al.;Sinnott-Armstrong_et_al.;Sinnott-Armstrong_et_al.;Sinnott-Armstrong_et_al.;Wuttke_et_al.;
3_1	3	11739931	13035739	IDL-PL	12327431	3:12327431:G:T	rs13076933	t	g	0.7441	0.0320651	0.0047487	1.454e-11	10.84	31	0.1635	No	PPARG	PPARG	Biology	44	EstC;FAw6;FreeC;IDL-C;IDL-CE;IDL-FC;IDL-L;IDL-P;IDL-PL;LDL-C;L-LDL-C;L-LDL-CE;L-LDL-CE_percent;L-LDL-C_percent;L-LDL-FC;L-LDL-L;L-LDL-P;L-LDL-PL;L-LDL-PL_percent;M-LDL-C;M-LDL-CE;M-LDL-CE_percent;M-LDL-FC;M-LDL-FC_percent;M-LDL-L;M-LDL-P;M-LDL-PL;M-LDL-PL_percent;M-VLDL-C_percent;M-VLDL-TG_percent;PC;PUFA;Remnant-C;Serum-C;S-HDL-PL_percent;S-LDL-C;S-LDL-CE;S-LDL-FC_percent;S-LDL-L;S-LDL-P;S-LDL-PL_percent;TotCho;XS-VLDL-FC;XS-VLDL-PL;	2	region_3_1_locus_1	upstream_gene_variant	NA	NA	NA	NA	Eosinophil count (Astle W 2016); Eosinophil percentage of granulocytes (Astle W 2016); Lymphocyte count (Astle W 2016); Neutrophil percentage of granulocytes (Astle W 2016); Platelet count (Astle W 2016); Plateletcrit (Astle W 2016); Sum eosinophil basophil counts (Astle W 2016); Total cholesterol (GLGC 2013); Self-reported high cholesterol (Neale B 2017);	NA	NA	NA	3:12235723;3:12235723;3:12235723;3:12239931;3:12239931;3:12262961;3:12262961;3:12262961;3:12262961;3:12264122;3:12264122;3:12266804;3:12266855;3:12267504;3:12267504;3:12267648;3:12267648;3:12267648;3:12267648;3:12267780;3:12267780;3:12268027;3:12268027;3:12268191;3:12268191;3:12268244;3:12268244;3:12268570;3:12268570;3:12268604;3:12268604;3:12269266;3:12269266;3:12271381;3:12271381;3:12271381;3:12271381;3:12271918;3:12271918;3:12271918;3:12272199;3:12272199;3:12272199;3:12274802;3:12274802;3:12275286;3:12275286;3:12278653;3:12278653;3:12289449;3:12289449;3:12290391;3:12290391;3:12291685;3:12291685;3:12294202;3:12294202;3:12295787;3:12295787;3:12296046;3:12296046;3:12296469;3:12296469;3:12296469;3:12296469;3:12296469;3:12297989;3:12298302;3:12298302;3:12298314;3:12298314;3:12298314;3:12298415;3:12298415;3:12299957;3:12299957;3:12301893;3:12301893;3:12317654;3:12317654;3:12317739;3:12317739;3:12323413;3:12323413;3:12323413;3:12327431;3:12327431;3:12327431;3:12327431;3:12331836;3:12331836;3:12331836;3:12334416;3:12334416;3:12334416;3:12338450;3:12338450;3:12338450;3:12344441;3:12344441;3:12344441;3:12344441;3:12364377;3:12364377;3:12368231;3:12368231;3:12370737;3:12370737;3:12370737;3:12370737;3:12384542;3:12384542;3:12384542;3:12384542;3:12386583;3:12386583;3:12388563;3:12388563;3:12388563;3:12388563;3:12392296;3:12392296;3:12395972;3:12395972;3:12397392;3:12397392;3:12397392;3:12397392;3:12402474;3:12402474;3:12402474;3:12402474;3:12402601;3:12402601;3:12403119;3:12403119;3:12403119;3:12403119;3:12403831;3:12403831;3:12403831;3:12404490;3:12404490;3:12404996;3:12404996;3:12404996;3:12405529;3:12405529;3:12408278;3:12408278;3:12408278;3:12412115;3:12412115;3:12412115;3:12415839;3:12415839;3:12415839;3:12420575;3:12420575;3:12420575;3:12429468;3:12429468;3:12429468;3:12429468;3:12430075;3:12430075;3:12430075;3:12431568;3:12431568;3:12431568;3:12431568;3:12434689;3:12434689;3:12437978;3:12437978;3:12439387;3:12439387;3:12439387;3:12442731;3:12442731;3:12442731;3:12442731;3:12443115;3:12443115;3:12444463;3:12444463;3:12444791;3:12444791;3:12445807;3:12445807;3:12448940;3:12448940;3:12450093;3:12450093;3:12450354;3:12450354;3:12450915;3:12450915;3:12451117;3:12451117;3:12453295;3:12453295;3:12454999;3:12454999;3:12455180;3:12455180;3:12456834;3:12456834;3:12457443;3:12457443;3:12457916;3:12457916;3:12461615;3:12461615;3:12461615;3:12462024;3:12462024;3:12462024;3:12463176;3:12463176;3:12465243;3:12465243;3:12465243;3:12465243;3:12465488;3:12465488;3:12466490;3:12466490;3:12466490;3:12466490;3:12467044;3:12467044;3:12467044;	rs56395424;rs56395424;rs56395424;rs13098031;rs13098031;rs13068313;rs13068313;rs13068313;rs13068313;rs11301391;rs11301391;rs1822534;rs1584063;rs7638232;rs7638232;rs7616006;rs7616006;rs7616006;rs7616006;rs7650082;rs7650082;rs7650294;rs7650294;rs9810259;rs9810259;rs12491937;rs12491937;rs11438979;rs11438979;rs7641325;rs7641325;rs13066322;rs13066322;rs56268840;rs56268840;rs56268840;rs56268840;rs11456863;rs11456863;rs11456863;rs6775191;rs6775191;rs6775191;rs370164669;rs370164669;rs13070844;rs13070844;rs34195873;rs34195873;rs9310400;rs9310400;rs34517803;rs34517803;rs9848864;rs9848864;rs9826367;rs9826367;rs35854524;rs35854524;rs10663464;rs10663464;rs9875338;rs9875338;rs9875338;rs9875338;rs9875338;rs13078017;rs143130543;rs143130543;rs66615477;rs66615477;rs66615477;rs71044279;rs71044279;rs1822535;rs1822535;rs35939242;rs35939242;rs34094208;rs34094208;rs151229409;rs151229409;rs2920500;rs2920500;rs2920500;rs13076933;rs13076933;rs13076933;rs13076933;rs12496413;rs12496413;rs12496413;rs2972164;rs2972164;rs2972164;rs13088728;rs13088728;rs13088728;rs7620165;rs7620165;rs7620165;rs7620165;rs67216730;rs67216730;rs112508639;rs112508639;rs17793951;rs17793951;rs17793951;rs17793951;rs12490265;rs12490265;rs12490265;rs12490265;rs398051590;rs398051590;rs10510418;rs10510418;rs10510418;rs10510418;rs12486170;rs12486170;rs34096560;rs34096560;rs17817276;rs17817276;rs17817276;rs17817276;rs1373641;rs1373641;rs1373641;rs1373641;rs1373640;rs1373640;rs1596667;rs1596667;rs1596667;rs1596667;rs2972167;rs2972167;rs2972167;rs2938398;rs2938398;rs34462475;rs34462475;rs34462475;rs34047730;rs34047730;rs2938397;rs2938397;rs2938397;rs2921188;rs2921188;rs2921188;rs2938396;rs2938396;rs2938396;rs2921189;rs2921189;rs2921189;rs2938395;rs2938395;rs2938395;rs2938395;rs2959268;rs2959268;rs2959268;rs2938394;rs2938394;rs2938394;rs2938394;rs143287325;rs143287325;rs2938388;rs2938388;rs2938387;rs2938387;rs2938387;rs2959273;rs2959273;rs2959273;rs2959273;rs11337165;rs11337165;rs2959271;rs2959271;rs35403303;rs35403303;rs1151996;rs1151996;rs709147;rs709147;rs1699337;rs1699337;rs709149;rs709149;rs141612861;rs141612861;rs2307991;rs2307991;rs61340471;rs61340471;rs709151;rs709151;rs709153;rs709153;rs709154;rs709154;rs709155;rs709155;rs113808589;rs113808589;rs709156;rs709156;rs709156;rs709157;rs709157;rs709157;rs709158;rs709158;rs1175540;rs1175540;rs1175540;rs1175540;rs1175541;rs1175541;rs1177809;rs1177809;rs1177809;rs1177809;rs1175544;rs1175544;rs1175544;	cholesterol;LDL_C;TC;cholesterol;LDL_C;cholesterol;HDL_C;LDL_C;TC;cholesterol;HDL_C;cholesterol;cholesterol;cholesterol;HDL_C;cholesterol;HDL_C;LDL;TC;cholesterol;HDL_C;cholesterol;HDL_C;cholesterol;HDL_C;cholesterol;HDL_C;cholesterol;HDL_C;cholesterol;HDL_C;cholesterol;HDL_C;cholesterol;HDL_C;LDL_C;TC;cholesterol;HDL_C;LDL_C;cholesterol;LDL;TC;cholesterol;LDL_C;cholesterol;LDL_C;cholesterol;HDL_C;cholesterol;LDL_C;cholesterol;LDL_C;cholesterol;LDL_C;cholesterol;triglyc;cholesterol;LDL_C;cholesterol;LDL_C;cholesterol;LDL;LDL_C;TC;triglyc;cholesterol;cholesterol;LDL_C;cholesterol;LDL_C;triglyc;cholesterol;LDL_C;cholesterol;LDL_C;cholesterol;LDL_C;cholesterol;LDL_C;cholesterol;HDL_C;cholesterol;HDL_C;TC;cholesterol;HDL_C;LDL_C;TC;cholesterol;LDL_C;TC;cholesterol;HDL_C;TC;cholesterol;LDL_C;TC;cholesterol;LDL;LDL_C;TC;cholesterol;LDL_C;cholesterol;LDL_C;cholesterol;LDL;LDL_C;TC;cholesterol;LDL;LDL_C;TC;cholesterol;LDL_C;cholesterol;LDL;LDL_C;TC;cholesterol;LDL_C;cholesterol;LDL_C;cholesterol;LDL;LDL_C;TC;cholesterol;LDL;LDL_C;TC;cholesterol;TC;cholesterol;HDL_C;LDL_C;TC;cholesterol;HDL_C;LDL_C;cholesterol;LDL_C;cholesterol;LDL_C;TC;cholesterol;LDL_C;cholesterol;HDL_C;LDL_C;cholesterol;LDL;TC;cholesterol;HDL_C;LDL_C;cholesterol;HDL_C;LDL_C;cholesterol;LDL;LDL_C;TC;cholesterol;LDL_C;TC;cholesterol;LDL;LDL_C;TC;cholesterol;LDL_C;cholesterol;LDL_C;cholesterol;LDL_C;TC;cholesterol;LDL;LDL_C;TC;cholesterol;LDL_C;cholesterol;LDL_C;cholesterol;LDL_C;cholesterol;LDL_C;cholesterol;LDL_C;cholesterol;LDL_C;cholesterol;LDL_C;cholesterol;LDL_C;cholesterol;LDL_C;cholesterol;LDL_C;cholesterol;LDL_C;cholesterol;LDL_C;cholesterol;LDL_C;cholesterol;LDL_C;cholesterol;LDL_C;cholesterol;LDL;TC;cholesterol;LDL;TC;cholesterol;LDL_C;cholesterol;LDL;LDL_C;TC;cholesterol;LDL_C;cholesterol;LDL;LDL_C;TC;cholesterol;LDL;TC;	UKBB;UKBB;Willer_et_al_2013;UKBB;UKBB;UKBB;UKBB;UKBB;Willer_et_al_2013;UKBB;UKBB;UKBB;UKBB;UKBB;UKBB;UKBB;UKBB;Willer_et_al_2013;Willer_et_al_2013;UKBB;UKBB;UKBB;UKBB;UKBB;UKBB;UKBB;UKBB;UKBB;UKBB;UKBB;UKBB;UKBB;UKBB;UKBB;UKBB;UKBB;Willer_et_al_2013;UKBB;UKBB;UKBB;UKBB;Willer_et_al_2013;Willer_et_al_2013;UKBB;UKBB;UKBB;UKBB;UKBB;UKBB;UKBB;UKBB;UKBB;UKBB;UKBB;UKBB;UKBB;UKBB;UKBB;UKBB;UKBB;UKBB;UKBB;Willer_et_al_2013;UKBB;Willer_et_al_2013;UKBB;UKBB;UKBB;UKBB;UKBB;UKBB;UKBB;UKBB;UKBB;UKBB;UKBB;UKBB;UKBB;UKBB;UKBB;UKBB;UKBB;UKBB;UKBB;Willer_et_al_2013;UKBB;UKBB;UKBB;Willer_et_al_2013;UKBB;UKBB;Willer_et_al_2013;UKBB;UKBB;Willer_et_al_2013;UKBB;UKBB;Willer_et_al_2013;UKBB;Willer_et_al_2013;UKBB;Willer_et_al_2013;UKBB;UKBB;UKBB;UKBB;UKBB;Willer_et_al_2013;UKBB;Willer_et_al_2013;UKBB;Willer_et_al_2013;UKBB;Willer_et_al_2013;UKBB;UKBB;UKBB;Willer_et_al_2013;UKBB;Willer_et_al_2013;UKBB;UKBB;UKBB;UKBB;UKBB;Willer_et_al_2013;UKBB;Willer_et_al_2013;UKBB;Willer_et_al_2013;UKBB;Willer_et_al_2013;UKBB;Willer_et_al_2013;UKBB;UKBB;UKBB;Willer_et_al_2013;UKBB;UKBB;UKBB;UKBB;UKBB;UKBB;UKBB;Willer_et_al_2013;UKBB;UKBB;UKBB;UKBB;UKBB;UKBB;Willer_et_al_2013;Willer_et_al_2013;UKBB;UKBB;UKBB;UKBB;UKBB;UKBB;UKBB;Willer_et_al_2013;UKBB;Willer_et_al_2013;UKBB;UKBB;Willer_et_al_2013;UKBB;Willer_et_al_2013;UKBB;Willer_et_al_2013;UKBB;UKBB;UKBB;UKBB;UKBB;UKBB;Willer_et_al_2013;UKBB;Willer_et_al_2013;UKBB;Willer_et_al_2013;UKBB;UKBB;UKBB;UKBB;UKBB;UKBB;UKBB;UKBB;UKBB;UKBB;UKBB;UKBB;UKBB;UKBB;UKBB;UKBB;UKBB;UKBB;UKBB;UKBB;UKBB;UKBB;UKBB;UKBB;UKBB;UKBB;UKBB;UKBB;UKBB;UKBB;UKBB;Willer_et_al_2013;Willer_et_al_2013;UKBB;Willer_et_al_2013;Willer_et_al_2013;UKBB;UKBB;UKBB;Willer_et_al_2013;UKBB;Willer_et_al_2013;UKBB;UKBB;UKBB;Willer_et_al_2013;UKBB;Willer_et_al_2013;UKBB;Willer_et_al_2013;Willer_et_al_2013;	NA	NA	12230419;12227104;12132155;12337852;12277845;12626516;12475557;12419366;12351223;12443844;12626516;12443844;12626516;12419366;12443844;12277845;12614616;12443844;12167171;	rs11456863;rs7641325;rs34831171;rs35240997;rs17036101;rs3729931;rs3856806;rs75262919;rs12485478;rs4135275;rs3729931;rs4135275;rs3729931;rs75262919;rs4135275;rs17036101;rs113105671;rs4135275;rs795009;	LDL_cholesterol;Total_cholesterol_levels;Triglycerides;HDL_cholesterol;Albumin;Cholesterol;Albumin;Cholesterol;Apolipoprotein_A;Apolipoprotein_B;LDL_cholesterol;Triglycerides;Apolipoprotein_B;LDL_cholesterol;LDL_cholesterol;Triglycerides;Cholesterol;Cholesterol;Estimated_glomerular_filtration_rate;	Klarin_et_al.;Klarin_et_al.;Klarin_et_al.;Klarin_et_al.;Sinnott-Armstrong_et_al.;Sinnott-Armstrong_et_al.;Sinnott-Armstrong_et_al.;Sinnott-Armstrong_et_al.;Sinnott-Armstrong_et_al.;Sinnott-Armstrong_et_al.;Sinnott-Armstrong_et_al.;Sinnott-Armstrong_et_al.;Sinnott-Armstrong_et_al.;Sinnott-Armstrong_et_al.;Sinnott-Armstrong_et_al.;Sinnott-Armstrong_et_al.;Sinnott-Armstrong_et_al.;Sinnott-Armstrong_et_al.;Wuttke_et_al.;
3_1	3	11739931	13035739	L-LDL-P	12327431	3:12327431:G:T	rs13076933	t	g	0.7441	0.0316963	0.00474907	2.486e-11	10.6	31	0.1832	No	PPARG	PPARG	Biology	44	EstC;FAw6;FreeC;IDL-C;IDL-CE;IDL-FC;IDL-L;IDL-P;IDL-PL;LDL-C;L-LDL-C;L-LDL-CE;L-LDL-CE_percent;L-LDL-C_percent;L-LDL-FC;L-LDL-L;L-LDL-P;L-LDL-PL;L-LDL-PL_percent;M-LDL-C;M-LDL-CE;M-LDL-CE_percent;M-LDL-FC;M-LDL-FC_percent;M-LDL-L;M-LDL-P;M-LDL-PL;M-LDL-PL_percent;M-VLDL-C_percent;M-VLDL-TG_percent;PC;PUFA;Remnant-C;Serum-C;S-HDL-PL_percent;S-LDL-C;S-LDL-CE;S-LDL-FC_percent;S-LDL-L;S-LDL-P;S-LDL-PL_percent;TotCho;XS-VLDL-FC;XS-VLDL-PL;	2	region_3_1_locus_1	upstream_gene_variant	NA	NA	NA	NA	Eosinophil count (Astle W 2016); Eosinophil percentage of granulocytes (Astle W 2016); Lymphocyte count (Astle W 2016); Neutrophil percentage of granulocytes (Astle W 2016); Platelet count (Astle W 2016); Plateletcrit (Astle W 2016); Sum eosinophil basophil counts (Astle W 2016); Total cholesterol (GLGC 2013); Self-reported high cholesterol (Neale B 2017);	NA	NA	NA	3:12235723;3:12235723;3:12235723;3:12239931;3:12239931;3:12262961;3:12262961;3:12262961;3:12262961;3:12264122;3:12264122;3:12266804;3:12266855;3:12267504;3:12267504;3:12267648;3:12267648;3:12267648;3:12267648;3:12267780;3:12267780;3:12268027;3:12268027;3:12268191;3:12268191;3:12268244;3:12268244;3:12268570;3:12268570;3:12268604;3:12268604;3:12269266;3:12269266;3:12271381;3:12271381;3:12271381;3:12271381;3:12271918;3:12271918;3:12271918;3:12272199;3:12272199;3:12272199;3:12274802;3:12274802;3:12275286;3:12275286;3:12278653;3:12278653;3:12289449;3:12289449;3:12290391;3:12290391;3:12291685;3:12291685;3:12294202;3:12294202;3:12295787;3:12295787;3:12296046;3:12296046;3:12296469;3:12296469;3:12296469;3:12296469;3:12296469;3:12297989;3:12298302;3:12298302;3:12298314;3:12298314;3:12298314;3:12298415;3:12298415;3:12299957;3:12299957;3:12301893;3:12301893;3:12317654;3:12317654;3:12317739;3:12317739;3:12323413;3:12323413;3:12323413;3:12327431;3:12327431;3:12327431;3:12327431;3:12331836;3:12331836;3:12331836;3:12334416;3:12334416;3:12334416;3:12338450;3:12338450;3:12338450;3:12344441;3:12344441;3:12344441;3:12344441;3:12364377;3:12364377;3:12368231;3:12368231;3:12370737;3:12370737;3:12370737;3:12370737;3:12384542;3:12384542;3:12384542;3:12384542;3:12386583;3:12386583;3:12388563;3:12388563;3:12388563;3:12388563;3:12392296;3:12392296;3:12395972;3:12395972;3:12397392;3:12397392;3:12397392;3:12397392;3:12402474;3:12402474;3:12402474;3:12402474;3:12402601;3:12402601;3:12403119;3:12403119;3:12403119;3:12403119;3:12403831;3:12403831;3:12403831;3:12404490;3:12404490;3:12404996;3:12404996;3:12404996;3:12405529;3:12405529;3:12408278;3:12408278;3:12408278;3:12412115;3:12412115;3:12412115;3:12415839;3:12415839;3:12415839;3:12420575;3:12420575;3:12420575;3:12429468;3:12429468;3:12429468;3:12429468;3:12430075;3:12430075;3:12430075;3:12431568;3:12431568;3:12431568;3:12431568;3:12434689;3:12434689;3:12437978;3:12437978;3:12439387;3:12439387;3:12439387;3:12442731;3:12442731;3:12442731;3:12442731;3:12443115;3:12443115;3:12444463;3:12444463;3:12444791;3:12444791;3:12445807;3:12445807;3:12448940;3:12448940;3:12450093;3:12450093;3:12450354;3:12450354;3:12450915;3:12450915;3:12451117;3:12451117;3:12453295;3:12453295;3:12454999;3:12454999;3:12455180;3:12455180;3:12456834;3:12456834;3:12457443;3:12457443;3:12457916;3:12457916;3:12461615;3:12461615;3:12461615;3:12462024;3:12462024;3:12462024;3:12463176;3:12463176;3:12465243;3:12465243;3:12465243;3:12465243;3:12465488;3:12465488;3:12466490;3:12466490;3:12466490;3:12466490;3:12467044;3:12467044;3:12467044;	rs56395424;rs56395424;rs56395424;rs13098031;rs13098031;rs13068313;rs13068313;rs13068313;rs13068313;rs11301391;rs11301391;rs1822534;rs1584063;rs7638232;rs7638232;rs7616006;rs7616006;rs7616006;rs7616006;rs7650082;rs7650082;rs7650294;rs7650294;rs9810259;rs9810259;rs12491937;rs12491937;rs11438979;rs11438979;rs7641325;rs7641325;rs13066322;rs13066322;rs56268840;rs56268840;rs56268840;rs56268840;rs11456863;rs11456863;rs11456863;rs6775191;rs6775191;rs6775191;rs370164669;rs370164669;rs13070844;rs13070844;rs34195873;rs34195873;rs9310400;rs9310400;rs34517803;rs34517803;rs9848864;rs9848864;rs9826367;rs9826367;rs35854524;rs35854524;rs10663464;rs10663464;rs9875338;rs9875338;rs9875338;rs9875338;rs9875338;rs13078017;rs143130543;rs143130543;rs66615477;rs66615477;rs66615477;rs71044279;rs71044279;rs1822535;rs1822535;rs35939242;rs35939242;rs34094208;rs34094208;rs151229409;rs151229409;rs2920500;rs2920500;rs2920500;rs13076933;rs13076933;rs13076933;rs13076933;rs12496413;rs12496413;rs12496413;rs2972164;rs2972164;rs2972164;rs13088728;rs13088728;rs13088728;rs7620165;rs7620165;rs7620165;rs7620165;rs67216730;rs67216730;rs112508639;rs112508639;rs17793951;rs17793951;rs17793951;rs17793951;rs12490265;rs12490265;rs12490265;rs12490265;rs398051590;rs398051590;rs10510418;rs10510418;rs10510418;rs10510418;rs12486170;rs12486170;rs34096560;rs34096560;rs17817276;rs17817276;rs17817276;rs17817276;rs1373641;rs1373641;rs1373641;rs1373641;rs1373640;rs1373640;rs1596667;rs1596667;rs1596667;rs1596667;rs2972167;rs2972167;rs2972167;rs2938398;rs2938398;rs34462475;rs34462475;rs34462475;rs34047730;rs34047730;rs2938397;rs2938397;rs2938397;rs2921188;rs2921188;rs2921188;rs2938396;rs2938396;rs2938396;rs2921189;rs2921189;rs2921189;rs2938395;rs2938395;rs2938395;rs2938395;rs2959268;rs2959268;rs2959268;rs2938394;rs2938394;rs2938394;rs2938394;rs143287325;rs143287325;rs2938388;rs2938388;rs2938387;rs2938387;rs2938387;rs2959273;rs2959273;rs2959273;rs2959273;rs11337165;rs11337165;rs2959271;rs2959271;rs35403303;rs35403303;rs1151996;rs1151996;rs709147;rs709147;rs1699337;rs1699337;rs709149;rs709149;rs141612861;rs141612861;rs2307991;rs2307991;rs61340471;rs61340471;rs709151;rs709151;rs709153;rs709153;rs709154;rs709154;rs709155;rs709155;rs113808589;rs113808589;rs709156;rs709156;rs709156;rs709157;rs709157;rs709157;rs709158;rs709158;rs1175540;rs1175540;rs1175540;rs1175540;rs1175541;rs1175541;rs1177809;rs1177809;rs1177809;rs1177809;rs1175544;rs1175544;rs1175544;	cholesterol;LDL_C;TC;cholesterol;LDL_C;cholesterol;HDL_C;LDL_C;TC;cholesterol;HDL_C;cholesterol;cholesterol;cholesterol;HDL_C;cholesterol;HDL_C;LDL;TC;cholesterol;HDL_C;cholesterol;HDL_C;cholesterol;HDL_C;cholesterol;HDL_C;cholesterol;HDL_C;cholesterol;HDL_C;cholesterol;HDL_C;cholesterol;HDL_C;LDL_C;TC;cholesterol;HDL_C;LDL_C;cholesterol;LDL;TC;cholesterol;LDL_C;cholesterol;LDL_C;cholesterol;HDL_C;cholesterol;LDL_C;cholesterol;LDL_C;cholesterol;LDL_C;cholesterol;triglyc;cholesterol;LDL_C;cholesterol;LDL_C;cholesterol;LDL;LDL_C;TC;triglyc;cholesterol;cholesterol;LDL_C;cholesterol;LDL_C;triglyc;cholesterol;LDL_C;cholesterol;LDL_C;cholesterol;LDL_C;cholesterol;LDL_C;cholesterol;HDL_C;cholesterol;HDL_C;TC;cholesterol;HDL_C;LDL_C;TC;cholesterol;LDL_C;TC;cholesterol;HDL_C;TC;cholesterol;LDL_C;TC;cholesterol;LDL;LDL_C;TC;cholesterol;LDL_C;cholesterol;LDL_C;cholesterol;LDL;LDL_C;TC;cholesterol;LDL;LDL_C;TC;cholesterol;LDL_C;cholesterol;LDL;LDL_C;TC;cholesterol;LDL_C;cholesterol;LDL_C;cholesterol;LDL;LDL_C;TC;cholesterol;LDL;LDL_C;TC;cholesterol;TC;cholesterol;HDL_C;LDL_C;TC;cholesterol;HDL_C;LDL_C;cholesterol;LDL_C;cholesterol;LDL_C;TC;cholesterol;LDL_C;cholesterol;HDL_C;LDL_C;cholesterol;LDL;TC;cholesterol;HDL_C;LDL_C;cholesterol;HDL_C;LDL_C;cholesterol;LDL;LDL_C;TC;cholesterol;LDL_C;TC;cholesterol;LDL;LDL_C;TC;cholesterol;LDL_C;cholesterol;LDL_C;cholesterol;LDL_C;TC;cholesterol;LDL;LDL_C;TC;cholesterol;LDL_C;cholesterol;LDL_C;cholesterol;LDL_C;cholesterol;LDL_C;cholesterol;LDL_C;cholesterol;LDL_C;cholesterol;LDL_C;cholesterol;LDL_C;cholesterol;LDL_C;cholesterol;LDL_C;cholesterol;LDL_C;cholesterol;LDL_C;cholesterol;LDL_C;cholesterol;LDL_C;cholesterol;LDL_C;cholesterol;LDL;TC;cholesterol;LDL;TC;cholesterol;LDL_C;cholesterol;LDL;LDL_C;TC;cholesterol;LDL_C;cholesterol;LDL;LDL_C;TC;cholesterol;LDL;TC;	UKBB;UKBB;Willer_et_al_2013;UKBB;UKBB;UKBB;UKBB;UKBB;Willer_et_al_2013;UKBB;UKBB;UKBB;UKBB;UKBB;UKBB;UKBB;UKBB;Willer_et_al_2013;Willer_et_al_2013;UKBB;UKBB;UKBB;UKBB;UKBB;UKBB;UKBB;UKBB;UKBB;UKBB;UKBB;UKBB;UKBB;UKBB;UKBB;UKBB;UKBB;Willer_et_al_2013;UKBB;UKBB;UKBB;UKBB;Willer_et_al_2013;Willer_et_al_2013;UKBB;UKBB;UKBB;UKBB;UKBB;UKBB;UKBB;UKBB;UKBB;UKBB;UKBB;UKBB;UKBB;UKBB;UKBB;UKBB;UKBB;UKBB;UKBB;Willer_et_al_2013;UKBB;Willer_et_al_2013;UKBB;UKBB;UKBB;UKBB;UKBB;UKBB;UKBB;UKBB;UKBB;UKBB;UKBB;UKBB;UKBB;UKBB;UKBB;UKBB;UKBB;UKBB;UKBB;Willer_et_al_2013;UKBB;UKBB;UKBB;Willer_et_al_2013;UKBB;UKBB;Willer_et_al_2013;UKBB;UKBB;Willer_et_al_2013;UKBB;UKBB;Willer_et_al_2013;UKBB;Willer_et_al_2013;UKBB;Willer_et_al_2013;UKBB;UKBB;UKBB;UKBB;UKBB;Willer_et_al_2013;UKBB;Willer_et_al_2013;UKBB;Willer_et_al_2013;UKBB;Willer_et_al_2013;UKBB;UKBB;UKBB;Willer_et_al_2013;UKBB;Willer_et_al_2013;UKBB;UKBB;UKBB;UKBB;UKBB;Willer_et_al_2013;UKBB;Willer_et_al_2013;UKBB;Willer_et_al_2013;UKBB;Willer_et_al_2013;UKBB;Willer_et_al_2013;UKBB;UKBB;UKBB;Willer_et_al_2013;UKBB;UKBB;UKBB;UKBB;UKBB;UKBB;UKBB;Willer_et_al_2013;UKBB;UKBB;UKBB;UKBB;UKBB;UKBB;Willer_et_al_2013;Willer_et_al_2013;UKBB;UKBB;UKBB;UKBB;UKBB;UKBB;UKBB;Willer_et_al_2013;UKBB;Willer_et_al_2013;UKBB;UKBB;Willer_et_al_2013;UKBB;Willer_et_al_2013;UKBB;Willer_et_al_2013;UKBB;UKBB;UKBB;UKBB;UKBB;UKBB;Willer_et_al_2013;UKBB;Willer_et_al_2013;UKBB;Willer_et_al_2013;UKBB;UKBB;UKBB;UKBB;UKBB;UKBB;UKBB;UKBB;UKBB;UKBB;UKBB;UKBB;UKBB;UKBB;UKBB;UKBB;UKBB;UKBB;UKBB;UKBB;UKBB;UKBB;UKBB;UKBB;UKBB;UKBB;UKBB;UKBB;UKBB;UKBB;UKBB;Willer_et_al_2013;Willer_et_al_2013;UKBB;Willer_et_al_2013;Willer_et_al_2013;UKBB;UKBB;UKBB;Willer_et_al_2013;UKBB;Willer_et_al_2013;UKBB;UKBB;UKBB;Willer_et_al_2013;UKBB;Willer_et_al_2013;UKBB;Willer_et_al_2013;Willer_et_al_2013;	NA	NA	12230419;12227104;12132155;12337852;12277845;12626516;12475557;12419366;12351223;12443844;12626516;12443844;12626516;12419366;12443844;12277845;12614616;12443844;12167171;	rs11456863;rs7641325;rs34831171;rs35240997;rs17036101;rs3729931;rs3856806;rs75262919;rs12485478;rs4135275;rs3729931;rs4135275;rs3729931;rs75262919;rs4135275;rs17036101;rs113105671;rs4135275;rs795009;	LDL_cholesterol;Total_cholesterol_levels;Triglycerides;HDL_cholesterol;Albumin;Cholesterol;Albumin;Cholesterol;Apolipoprotein_A;Apolipoprotein_B;LDL_cholesterol;Triglycerides;Apolipoprotein_B;LDL_cholesterol;LDL_cholesterol;Triglycerides;Cholesterol;Cholesterol;Estimated_glomerular_filtration_rate;	Klarin_et_al.;Klarin_et_al.;Klarin_et_al.;Klarin_et_al.;Sinnott-Armstrong_et_al.;Sinnott-Armstrong_et_al.;Sinnott-Armstrong_et_al.;Sinnott-Armstrong_et_al.;Sinnott-Armstrong_et_al.;Sinnott-Armstrong_et_al.;Sinnott-Armstrong_et_al.;Sinnott-Armstrong_et_al.;Sinnott-Armstrong_et_al.;Sinnott-Armstrong_et_al.;Sinnott-Armstrong_et_al.;Sinnott-Armstrong_et_al.;Sinnott-Armstrong_et_al.;Sinnott-Armstrong_et_al.;Wuttke_et_al.;
3_1	3	11739931	13035739	XS-VLDL-PL	12327431	3:12327431:G:T	rs13076933	t	g	0.744	0.0314875	0.00473582	2.955e-11	10.53	31	0.1802	No	PPARG	PPARG	Biology	44	EstC;FAw6;FreeC;IDL-C;IDL-CE;IDL-FC;IDL-L;IDL-P;IDL-PL;LDL-C;L-LDL-C;L-LDL-CE;L-LDL-CE_percent;L-LDL-C_percent;L-LDL-FC;L-LDL-L;L-LDL-P;L-LDL-PL;L-LDL-PL_percent;M-LDL-C;M-LDL-CE;M-LDL-CE_percent;M-LDL-FC;M-LDL-FC_percent;M-LDL-L;M-LDL-P;M-LDL-PL;M-LDL-PL_percent;M-VLDL-C_percent;M-VLDL-TG_percent;PC;PUFA;Remnant-C;Serum-C;S-HDL-PL_percent;S-LDL-C;S-LDL-CE;S-LDL-FC_percent;S-LDL-L;S-LDL-P;S-LDL-PL_percent;TotCho;XS-VLDL-FC;XS-VLDL-PL;	2	region_3_1_locus_1	upstream_gene_variant	NA	NA	NA	NA	Eosinophil count (Astle W 2016); Eosinophil percentage of granulocytes (Astle W 2016); Lymphocyte count (Astle W 2016); Neutrophil percentage of granulocytes (Astle W 2016); Platelet count (Astle W 2016); Plateletcrit (Astle W 2016); Sum eosinophil basophil counts (Astle W 2016); Total cholesterol (GLGC 2013); Self-reported high cholesterol (Neale B 2017);	NA	NA	NA	3:12235723;3:12235723;3:12235723;3:12239931;3:12239931;3:12262961;3:12262961;3:12262961;3:12262961;3:12264122;3:12264122;3:12266804;3:12266855;3:12267504;3:12267504;3:12267648;3:12267648;3:12267648;3:12267648;3:12267780;3:12267780;3:12268027;3:12268027;3:12268191;3:12268191;3:12268244;3:12268244;3:12268570;3:12268570;3:12268604;3:12268604;3:12269266;3:12269266;3:12271381;3:12271381;3:12271381;3:12271381;3:12271918;3:12271918;3:12271918;3:12272199;3:12272199;3:12272199;3:12274802;3:12274802;3:12275286;3:12275286;3:12278653;3:12278653;3:12289449;3:12289449;3:12290391;3:12290391;3:12291685;3:12291685;3:12294202;3:12294202;3:12295787;3:12295787;3:12296046;3:12296046;3:12296469;3:12296469;3:12296469;3:12296469;3:12296469;3:12297989;3:12298302;3:12298302;3:12298314;3:12298314;3:12298314;3:12298415;3:12298415;3:12299957;3:12299957;3:12301893;3:12301893;3:12317654;3:12317654;3:12317739;3:12317739;3:12323413;3:12323413;3:12323413;3:12327431;3:12327431;3:12327431;3:12327431;3:12331836;3:12331836;3:12331836;3:12334416;3:12334416;3:12334416;3:12338450;3:12338450;3:12338450;3:12344441;3:12344441;3:12344441;3:12344441;3:12364377;3:12364377;3:12368231;3:12368231;3:12370737;3:12370737;3:12370737;3:12370737;3:12384542;3:12384542;3:12384542;3:12384542;3:12386583;3:12386583;3:12388563;3:12388563;3:12388563;3:12388563;3:12392296;3:12392296;3:12395972;3:12395972;3:12397392;3:12397392;3:12397392;3:12397392;3:12402474;3:12402474;3:12402474;3:12402474;3:12402601;3:12402601;3:12403119;3:12403119;3:12403119;3:12403119;3:12403831;3:12403831;3:12403831;3:12404490;3:12404490;3:12404996;3:12404996;3:12404996;3:12405529;3:12405529;3:12408278;3:12408278;3:12408278;3:12412115;3:12412115;3:12412115;3:12415839;3:12415839;3:12415839;3:12420575;3:12420575;3:12420575;3:12429468;3:12429468;3:12429468;3:12429468;3:12430075;3:12430075;3:12430075;3:12431568;3:12431568;3:12431568;3:12431568;3:12434689;3:12434689;3:12437978;3:12437978;3:12439387;3:12439387;3:12439387;3:12442731;3:12442731;3:12442731;3:12442731;3:12443115;3:12443115;3:12444463;3:12444463;3:12444791;3:12444791;3:12445807;3:12445807;3:12448940;3:12448940;3:12450093;3:12450093;3:12450354;3:12450354;3:12450915;3:12450915;3:12451117;3:12451117;3:12453295;3:12453295;3:12454999;3:12454999;3:12455180;3:12455180;3:12456834;3:12456834;3:12457443;3:12457443;3:12457916;3:12457916;3:12461615;3:12461615;3:12461615;3:12462024;3:12462024;3:12462024;3:12463176;3:12463176;3:12465243;3:12465243;3:12465243;3:12465243;3:12465488;3:12465488;3:12466490;3:12466490;3:12466490;3:12466490;3:12467044;3:12467044;3:12467044;	rs56395424;rs56395424;rs56395424;rs13098031;rs13098031;rs13068313;rs13068313;rs13068313;rs13068313;rs11301391;rs11301391;rs1822534;rs1584063;rs7638232;rs7638232;rs7616006;rs7616006;rs7616006;rs7616006;rs7650082;rs7650082;rs7650294;rs7650294;rs9810259;rs9810259;rs12491937;rs12491937;rs11438979;rs11438979;rs7641325;rs7641325;rs13066322;rs13066322;rs56268840;rs56268840;rs56268840;rs56268840;rs11456863;rs11456863;rs11456863;rs6775191;rs6775191;rs6775191;rs370164669;rs370164669;rs13070844;rs13070844;rs34195873;rs34195873;rs9310400;rs9310400;rs34517803;rs34517803;rs9848864;rs9848864;rs9826367;rs9826367;rs35854524;rs35854524;rs10663464;rs10663464;rs9875338;rs9875338;rs9875338;rs9875338;rs9875338;rs13078017;rs143130543;rs143130543;rs66615477;rs66615477;rs66615477;rs71044279;rs71044279;rs1822535;rs1822535;rs35939242;rs35939242;rs34094208;rs34094208;rs151229409;rs151229409;rs2920500;rs2920500;rs2920500;rs13076933;rs13076933;rs13076933;rs13076933;rs12496413;rs12496413;rs12496413;rs2972164;rs2972164;rs2972164;rs13088728;rs13088728;rs13088728;rs7620165;rs7620165;rs7620165;rs7620165;rs67216730;rs67216730;rs112508639;rs112508639;rs17793951;rs17793951;rs17793951;rs17793951;rs12490265;rs12490265;rs12490265;rs12490265;rs398051590;rs398051590;rs10510418;rs10510418;rs10510418;rs10510418;rs12486170;rs12486170;rs34096560;rs34096560;rs17817276;rs17817276;rs17817276;rs17817276;rs1373641;rs1373641;rs1373641;rs1373641;rs1373640;rs1373640;rs1596667;rs1596667;rs1596667;rs1596667;rs2972167;rs2972167;rs2972167;rs2938398;rs2938398;rs34462475;rs34462475;rs34462475;rs34047730;rs34047730;rs2938397;rs2938397;rs2938397;rs2921188;rs2921188;rs2921188;rs2938396;rs2938396;rs2938396;rs2921189;rs2921189;rs2921189;rs2938395;rs2938395;rs2938395;rs2938395;rs2959268;rs2959268;rs2959268;rs2938394;rs2938394;rs2938394;rs2938394;rs143287325;rs143287325;rs2938388;rs2938388;rs2938387;rs2938387;rs2938387;rs2959273;rs2959273;rs2959273;rs2959273;rs11337165;rs11337165;rs2959271;rs2959271;rs35403303;rs35403303;rs1151996;rs1151996;rs709147;rs709147;rs1699337;rs1699337;rs709149;rs709149;rs141612861;rs141612861;rs2307991;rs2307991;rs61340471;rs61340471;rs709151;rs709151;rs709153;rs709153;rs709154;rs709154;rs709155;rs709155;rs113808589;rs113808589;rs709156;rs709156;rs709156;rs709157;rs709157;rs709157;rs709158;rs709158;rs1175540;rs1175540;rs1175540;rs1175540;rs1175541;rs1175541;rs1177809;rs1177809;rs1177809;rs1177809;rs1175544;rs1175544;rs1175544;	cholesterol;LDL_C;TC;cholesterol;LDL_C;cholesterol;HDL_C;LDL_C;TC;cholesterol;HDL_C;cholesterol;cholesterol;cholesterol;HDL_C;cholesterol;HDL_C;LDL;TC;cholesterol;HDL_C;cholesterol;HDL_C;cholesterol;HDL_C;cholesterol;HDL_C;cholesterol;HDL_C;cholesterol;HDL_C;cholesterol;HDL_C;cholesterol;HDL_C;LDL_C;TC;cholesterol;HDL_C;LDL_C;cholesterol;LDL;TC;cholesterol;LDL_C;cholesterol;LDL_C;cholesterol;HDL_C;cholesterol;LDL_C;cholesterol;LDL_C;cholesterol;LDL_C;cholesterol;triglyc;cholesterol;LDL_C;cholesterol;LDL_C;cholesterol;LDL;LDL_C;TC;triglyc;cholesterol;cholesterol;LDL_C;cholesterol;LDL_C;triglyc;cholesterol;LDL_C;cholesterol;LDL_C;cholesterol;LDL_C;cholesterol;LDL_C;cholesterol;HDL_C;cholesterol;HDL_C;TC;cholesterol;HDL_C;LDL_C;TC;cholesterol;LDL_C;TC;cholesterol;HDL_C;TC;cholesterol;LDL_C;TC;cholesterol;LDL;LDL_C;TC;cholesterol;LDL_C;cholesterol;LDL_C;cholesterol;LDL;LDL_C;TC;cholesterol;LDL;LDL_C;TC;cholesterol;LDL_C;cholesterol;LDL;LDL_C;TC;cholesterol;LDL_C;cholesterol;LDL_C;cholesterol;LDL;LDL_C;TC;cholesterol;LDL;LDL_C;TC;cholesterol;TC;cholesterol;HDL_C;LDL_C;TC;cholesterol;HDL_C;LDL_C;cholesterol;LDL_C;cholesterol;LDL_C;TC;cholesterol;LDL_C;cholesterol;HDL_C;LDL_C;cholesterol;LDL;TC;cholesterol;HDL_C;LDL_C;cholesterol;HDL_C;LDL_C;cholesterol;LDL;LDL_C;TC;cholesterol;LDL_C;TC;cholesterol;LDL;LDL_C;TC;cholesterol;LDL_C;cholesterol;LDL_C;cholesterol;LDL_C;TC;cholesterol;LDL;LDL_C;TC;cholesterol;LDL_C;cholesterol;LDL_C;cholesterol;LDL_C;cholesterol;LDL_C;cholesterol;LDL_C;cholesterol;LDL_C;cholesterol;LDL_C;cholesterol;LDL_C;cholesterol;LDL_C;cholesterol;LDL_C;cholesterol;LDL_C;cholesterol;LDL_C;cholesterol;LDL_C;cholesterol;LDL_C;cholesterol;LDL_C;cholesterol;LDL;TC;cholesterol;LDL;TC;cholesterol;LDL_C;cholesterol;LDL;LDL_C;TC;cholesterol;LDL_C;cholesterol;LDL;LDL_C;TC;cholesterol;LDL;TC;	UKBB;UKBB;Willer_et_al_2013;UKBB;UKBB;UKBB;UKBB;UKBB;Willer_et_al_2013;UKBB;UKBB;UKBB;UKBB;UKBB;UKBB;UKBB;UKBB;Willer_et_al_2013;Willer_et_al_2013;UKBB;UKBB;UKBB;UKBB;UKBB;UKBB;UKBB;UKBB;UKBB;UKBB;UKBB;UKBB;UKBB;UKBB;UKBB;UKBB;UKBB;Willer_et_al_2013;UKBB;UKBB;UKBB;UKBB;Willer_et_al_2013;Willer_et_al_2013;UKBB;UKBB;UKBB;UKBB;UKBB;UKBB;UKBB;UKBB;UKBB;UKBB;UKBB;UKBB;UKBB;UKBB;UKBB;UKBB;UKBB;UKBB;UKBB;Willer_et_al_2013;UKBB;Willer_et_al_2013;UKBB;UKBB;UKBB;UKBB;UKBB;UKBB;UKBB;UKBB;UKBB;UKBB;UKBB;UKBB;UKBB;UKBB;UKBB;UKBB;UKBB;UKBB;UKBB;Willer_et_al_2013;UKBB;UKBB;UKBB;Willer_et_al_2013;UKBB;UKBB;Willer_et_al_2013;UKBB;UKBB;Willer_et_al_2013;UKBB;UKBB;Willer_et_al_2013;UKBB;Willer_et_al_2013;UKBB;Willer_et_al_2013;UKBB;UKBB;UKBB;UKBB;UKBB;Willer_et_al_2013;UKBB;Willer_et_al_2013;UKBB;Willer_et_al_2013;UKBB;Willer_et_al_2013;UKBB;UKBB;UKBB;Willer_et_al_2013;UKBB;Willer_et_al_2013;UKBB;UKBB;UKBB;UKBB;UKBB;Willer_et_al_2013;UKBB;Willer_et_al_2013;UKBB;Willer_et_al_2013;UKBB;Willer_et_al_2013;UKBB;Willer_et_al_2013;UKBB;UKBB;UKBB;Willer_et_al_2013;UKBB;UKBB;UKBB;UKBB;UKBB;UKBB;UKBB;Willer_et_al_2013;UKBB;UKBB;UKBB;UKBB;UKBB;UKBB;Willer_et_al_2013;Willer_et_al_2013;UKBB;UKBB;UKBB;UKBB;UKBB;UKBB;UKBB;Willer_et_al_2013;UKBB;Willer_et_al_2013;UKBB;UKBB;Willer_et_al_2013;UKBB;Willer_et_al_2013;UKBB;Willer_et_al_2013;UKBB;UKBB;UKBB;UKBB;UKBB;UKBB;Willer_et_al_2013;UKBB;Willer_et_al_2013;UKBB;Willer_et_al_2013;UKBB;UKBB;UKBB;UKBB;UKBB;UKBB;UKBB;UKBB;UKBB;UKBB;UKBB;UKBB;UKBB;UKBB;UKBB;UKBB;UKBB;UKBB;UKBB;UKBB;UKBB;UKBB;UKBB;UKBB;UKBB;UKBB;UKBB;UKBB;UKBB;UKBB;UKBB;Willer_et_al_2013;Willer_et_al_2013;UKBB;Willer_et_al_2013;Willer_et_al_2013;UKBB;UKBB;UKBB;Willer_et_al_2013;UKBB;Willer_et_al_2013;UKBB;UKBB;UKBB;Willer_et_al_2013;UKBB;Willer_et_al_2013;UKBB;Willer_et_al_2013;Willer_et_al_2013;	NA	NA	12230419;12227104;12132155;12337852;12277845;12626516;12475557;12419366;12351223;12443844;12626516;12443844;12626516;12419366;12443844;12277845;12614616;12443844;12167171;	rs11456863;rs7641325;rs34831171;rs35240997;rs17036101;rs3729931;rs3856806;rs75262919;rs12485478;rs4135275;rs3729931;rs4135275;rs3729931;rs75262919;rs4135275;rs17036101;rs113105671;rs4135275;rs795009;	LDL_cholesterol;Total_cholesterol_levels;Triglycerides;HDL_cholesterol;Albumin;Cholesterol;Albumin;Cholesterol;Apolipoprotein_A;Apolipoprotein_B;LDL_cholesterol;Triglycerides;Apolipoprotein_B;LDL_cholesterol;LDL_cholesterol;Triglycerides;Cholesterol;Cholesterol;Estimated_glomerular_filtration_rate;	Klarin_et_al.;Klarin_et_al.;Klarin_et_al.;Klarin_et_al.;Sinnott-Armstrong_et_al.;Sinnott-Armstrong_et_al.;Sinnott-Armstrong_et_al.;Sinnott-Armstrong_et_al.;Sinnott-Armstrong_et_al.;Sinnott-Armstrong_et_al.;Sinnott-Armstrong_et_al.;Sinnott-Armstrong_et_al.;Sinnott-Armstrong_et_al.;Sinnott-Armstrong_et_al.;Sinnott-Armstrong_et_al.;Sinnott-Armstrong_et_al.;Sinnott-Armstrong_et_al.;Sinnott-Armstrong_et_al.;Wuttke_et_al.;
3_1	3	11739931	13035739	M-VLDL-TG_percent	12327431	3:12327431:G:T	rs13076933	t	g	0.7433	-0.0302035	0.00456521	3.69e-11	10.43	33	0.7641	No	PPARG	PPARG	Biology	44	EstC;FAw6;FreeC;IDL-C;IDL-CE;IDL-FC;IDL-L;IDL-P;IDL-PL;LDL-C;L-LDL-C;L-LDL-CE;L-LDL-CE_percent;L-LDL-C_percent;L-LDL-FC;L-LDL-L;L-LDL-P;L-LDL-PL;L-LDL-PL_percent;M-LDL-C;M-LDL-CE;M-LDL-CE_percent;M-LDL-FC;M-LDL-FC_percent;M-LDL-L;M-LDL-P;M-LDL-PL;M-LDL-PL_percent;M-VLDL-C_percent;M-VLDL-TG_percent;PC;PUFA;Remnant-C;Serum-C;S-HDL-PL_percent;S-LDL-C;S-LDL-CE;S-LDL-FC_percent;S-LDL-L;S-LDL-P;S-LDL-PL_percent;TotCho;XS-VLDL-FC;XS-VLDL-PL;	2	region_3_1_locus_1	upstream_gene_variant	NA	NA	NA	NA	Eosinophil count (Astle W 2016); Eosinophil percentage of granulocytes (Astle W 2016); Lymphocyte count (Astle W 2016); Neutrophil percentage of granulocytes (Astle W 2016); Platelet count (Astle W 2016); Plateletcrit (Astle W 2016); Sum eosinophil basophil counts (Astle W 2016); Total cholesterol (GLGC 2013); Self-reported high cholesterol (Neale B 2017);	NA	NA	NA	3:12235723;3:12235723;3:12235723;3:12239931;3:12239931;3:12262961;3:12262961;3:12262961;3:12262961;3:12264122;3:12264122;3:12266804;3:12266855;3:12267504;3:12267504;3:12267648;3:12267648;3:12267648;3:12267648;3:12267780;3:12267780;3:12268027;3:12268027;3:12268191;3:12268191;3:12268244;3:12268244;3:12268570;3:12268570;3:12268604;3:12268604;3:12269266;3:12269266;3:12271381;3:12271381;3:12271381;3:12271381;3:12271918;3:12271918;3:12271918;3:12272199;3:12272199;3:12272199;3:12274802;3:12274802;3:12275286;3:12275286;3:12278653;3:12278653;3:12289449;3:12289449;3:12290391;3:12290391;3:12291685;3:12291685;3:12294202;3:12294202;3:12295787;3:12295787;3:12296046;3:12296046;3:12296469;3:12296469;3:12296469;3:12296469;3:12296469;3:12297989;3:12298302;3:12298302;3:12298314;3:12298314;3:12298314;3:12298415;3:12298415;3:12299957;3:12299957;3:12301893;3:12301893;3:12317654;3:12317654;3:12317739;3:12317739;3:12323413;3:12323413;3:12323413;3:12327431;3:12327431;3:12327431;3:12327431;3:12331836;3:12331836;3:12331836;3:12334416;3:12334416;3:12334416;3:12338450;3:12338450;3:12338450;3:12344441;3:12344441;3:12344441;3:12344441;3:12364377;3:12364377;3:12368231;3:12368231;3:12370737;3:12370737;3:12370737;3:12370737;3:12384542;3:12384542;3:12384542;3:12384542;3:12386583;3:12386583;3:12388563;3:12388563;3:12388563;3:12388563;3:12392296;3:12392296;3:12395972;3:12395972;3:12397392;3:12397392;3:12397392;3:12397392;3:12402474;3:12402474;3:12402474;3:12402474;3:12402601;3:12402601;3:12403119;3:12403119;3:12403119;3:12403119;3:12403831;3:12403831;3:12403831;3:12404490;3:12404490;3:12404996;3:12404996;3:12404996;3:12405529;3:12405529;3:12408278;3:12408278;3:12408278;3:12412115;3:12412115;3:12412115;3:12415839;3:12415839;3:12415839;3:12420575;3:12420575;3:12420575;3:12429468;3:12429468;3:12429468;3:12429468;3:12430075;3:12430075;3:12430075;3:12431568;3:12431568;3:12431568;3:12431568;3:12434689;3:12434689;3:12437978;3:12437978;3:12439387;3:12439387;3:12439387;3:12442731;3:12442731;3:12442731;3:12442731;3:12443115;3:12443115;3:12444463;3:12444463;3:12444791;3:12444791;3:12445807;3:12445807;3:12448940;3:12448940;3:12450093;3:12450093;3:12450354;3:12450354;3:12450915;3:12450915;3:12451117;3:12451117;3:12453295;3:12453295;3:12454999;3:12454999;3:12455180;3:12455180;3:12456834;3:12456834;3:12457443;3:12457443;3:12457916;3:12457916;3:12461615;3:12461615;3:12461615;3:12462024;3:12462024;3:12462024;3:12463176;3:12463176;3:12465243;3:12465243;3:12465243;3:12465243;3:12465488;3:12465488;3:12466490;3:12466490;3:12466490;3:12466490;3:12467044;3:12467044;3:12467044;	rs56395424;rs56395424;rs56395424;rs13098031;rs13098031;rs13068313;rs13068313;rs13068313;rs13068313;rs11301391;rs11301391;rs1822534;rs1584063;rs7638232;rs7638232;rs7616006;rs7616006;rs7616006;rs7616006;rs7650082;rs7650082;rs7650294;rs7650294;rs9810259;rs9810259;rs12491937;rs12491937;rs11438979;rs11438979;rs7641325;rs7641325;rs13066322;rs13066322;rs56268840;rs56268840;rs56268840;rs56268840;rs11456863;rs11456863;rs11456863;rs6775191;rs6775191;rs6775191;rs370164669;rs370164669;rs13070844;rs13070844;rs34195873;rs34195873;rs9310400;rs9310400;rs34517803;rs34517803;rs9848864;rs9848864;rs9826367;rs9826367;rs35854524;rs35854524;rs10663464;rs10663464;rs9875338;rs9875338;rs9875338;rs9875338;rs9875338;rs13078017;rs143130543;rs143130543;rs66615477;rs66615477;rs66615477;rs71044279;rs71044279;rs1822535;rs1822535;rs35939242;rs35939242;rs34094208;rs34094208;rs151229409;rs151229409;rs2920500;rs2920500;rs2920500;rs13076933;rs13076933;rs13076933;rs13076933;rs12496413;rs12496413;rs12496413;rs2972164;rs2972164;rs2972164;rs13088728;rs13088728;rs13088728;rs7620165;rs7620165;rs7620165;rs7620165;rs67216730;rs67216730;rs112508639;rs112508639;rs17793951;rs17793951;rs17793951;rs17793951;rs12490265;rs12490265;rs12490265;rs12490265;rs398051590;rs398051590;rs10510418;rs10510418;rs10510418;rs10510418;rs12486170;rs12486170;rs34096560;rs34096560;rs17817276;rs17817276;rs17817276;rs17817276;rs1373641;rs1373641;rs1373641;rs1373641;rs1373640;rs1373640;rs1596667;rs1596667;rs1596667;rs1596667;rs2972167;rs2972167;rs2972167;rs2938398;rs2938398;rs34462475;rs34462475;rs34462475;rs34047730;rs34047730;rs2938397;rs2938397;rs2938397;rs2921188;rs2921188;rs2921188;rs2938396;rs2938396;rs2938396;rs2921189;rs2921189;rs2921189;rs2938395;rs2938395;rs2938395;rs2938395;rs2959268;rs2959268;rs2959268;rs2938394;rs2938394;rs2938394;rs2938394;rs143287325;rs143287325;rs2938388;rs2938388;rs2938387;rs2938387;rs2938387;rs2959273;rs2959273;rs2959273;rs2959273;rs11337165;rs11337165;rs2959271;rs2959271;rs35403303;rs35403303;rs1151996;rs1151996;rs709147;rs709147;rs1699337;rs1699337;rs709149;rs709149;rs141612861;rs141612861;rs2307991;rs2307991;rs61340471;rs61340471;rs709151;rs709151;rs709153;rs709153;rs709154;rs709154;rs709155;rs709155;rs113808589;rs113808589;rs709156;rs709156;rs709156;rs709157;rs709157;rs709157;rs709158;rs709158;rs1175540;rs1175540;rs1175540;rs1175540;rs1175541;rs1175541;rs1177809;rs1177809;rs1177809;rs1177809;rs1175544;rs1175544;rs1175544;	cholesterol;LDL_C;TC;cholesterol;LDL_C;cholesterol;HDL_C;LDL_C;TC;cholesterol;HDL_C;cholesterol;cholesterol;cholesterol;HDL_C;cholesterol;HDL_C;LDL;TC;cholesterol;HDL_C;cholesterol;HDL_C;cholesterol;HDL_C;cholesterol;HDL_C;cholesterol;HDL_C;cholesterol;HDL_C;cholesterol;HDL_C;cholesterol;HDL_C;LDL_C;TC;cholesterol;HDL_C;LDL_C;cholesterol;LDL;TC;cholesterol;LDL_C;cholesterol;LDL_C;cholesterol;HDL_C;cholesterol;LDL_C;cholesterol;LDL_C;cholesterol;LDL_C;cholesterol;triglyc;cholesterol;LDL_C;cholesterol;LDL_C;cholesterol;LDL;LDL_C;TC;triglyc;cholesterol;cholesterol;LDL_C;cholesterol;LDL_C;triglyc;cholesterol;LDL_C;cholesterol;LDL_C;cholesterol;LDL_C;cholesterol;LDL_C;cholesterol;HDL_C;cholesterol;HDL_C;TC;cholesterol;HDL_C;LDL_C;TC;cholesterol;LDL_C;TC;cholesterol;HDL_C;TC;cholesterol;LDL_C;TC;cholesterol;LDL;LDL_C;TC;cholesterol;LDL_C;cholesterol;LDL_C;cholesterol;LDL;LDL_C;TC;cholesterol;LDL;LDL_C;TC;cholesterol;LDL_C;cholesterol;LDL;LDL_C;TC;cholesterol;LDL_C;cholesterol;LDL_C;cholesterol;LDL;LDL_C;TC;cholesterol;LDL;LDL_C;TC;cholesterol;TC;cholesterol;HDL_C;LDL_C;TC;cholesterol;HDL_C;LDL_C;cholesterol;LDL_C;cholesterol;LDL_C;TC;cholesterol;LDL_C;cholesterol;HDL_C;LDL_C;cholesterol;LDL;TC;cholesterol;HDL_C;LDL_C;cholesterol;HDL_C;LDL_C;cholesterol;LDL;LDL_C;TC;cholesterol;LDL_C;TC;cholesterol;LDL;LDL_C;TC;cholesterol;LDL_C;cholesterol;LDL_C;cholesterol;LDL_C;TC;cholesterol;LDL;LDL_C;TC;cholesterol;LDL_C;cholesterol;LDL_C;cholesterol;LDL_C;cholesterol;LDL_C;cholesterol;LDL_C;cholesterol;LDL_C;cholesterol;LDL_C;cholesterol;LDL_C;cholesterol;LDL_C;cholesterol;LDL_C;cholesterol;LDL_C;cholesterol;LDL_C;cholesterol;LDL_C;cholesterol;LDL_C;cholesterol;LDL_C;cholesterol;LDL;TC;cholesterol;LDL;TC;cholesterol;LDL_C;cholesterol;LDL;LDL_C;TC;cholesterol;LDL_C;cholesterol;LDL;LDL_C;TC;cholesterol;LDL;TC;	UKBB;UKBB;Willer_et_al_2013;UKBB;UKBB;UKBB;UKBB;UKBB;Willer_et_al_2013;UKBB;UKBB;UKBB;UKBB;UKBB;UKBB;UKBB;UKBB;Willer_et_al_2013;Willer_et_al_2013;UKBB;UKBB;UKBB;UKBB;UKBB;UKBB;UKBB;UKBB;UKBB;UKBB;UKBB;UKBB;UKBB;UKBB;UKBB;UKBB;UKBB;Willer_et_al_2013;UKBB;UKBB;UKBB;UKBB;Willer_et_al_2013;Willer_et_al_2013;UKBB;UKBB;UKBB;UKBB;UKBB;UKBB;UKBB;UKBB;UKBB;UKBB;UKBB;UKBB;UKBB;UKBB;UKBB;UKBB;UKBB;UKBB;UKBB;Willer_et_al_2013;UKBB;Willer_et_al_2013;UKBB;UKBB;UKBB;UKBB;UKBB;UKBB;UKBB;UKBB;UKBB;UKBB;UKBB;UKBB;UKBB;UKBB;UKBB;UKBB;UKBB;UKBB;UKBB;Willer_et_al_2013;UKBB;UKBB;UKBB;Willer_et_al_2013;UKBB;UKBB;Willer_et_al_2013;UKBB;UKBB;Willer_et_al_2013;UKBB;UKBB;Willer_et_al_2013;UKBB;Willer_et_al_2013;UKBB;Willer_et_al_2013;UKBB;UKBB;UKBB;UKBB;UKBB;Willer_et_al_2013;UKBB;Willer_et_al_2013;UKBB;Willer_et_al_2013;UKBB;Willer_et_al_2013;UKBB;UKBB;UKBB;Willer_et_al_2013;UKBB;Willer_et_al_2013;UKBB;UKBB;UKBB;UKBB;UKBB;Willer_et_al_2013;UKBB;Willer_et_al_2013;UKBB;Willer_et_al_2013;UKBB;Willer_et_al_2013;UKBB;Willer_et_al_2013;UKBB;UKBB;UKBB;Willer_et_al_2013;UKBB;UKBB;UKBB;UKBB;UKBB;UKBB;UKBB;Willer_et_al_2013;UKBB;UKBB;UKBB;UKBB;UKBB;UKBB;Willer_et_al_2013;Willer_et_al_2013;UKBB;UKBB;UKBB;UKBB;UKBB;UKBB;UKBB;Willer_et_al_2013;UKBB;Willer_et_al_2013;UKBB;UKBB;Willer_et_al_2013;UKBB;Willer_et_al_2013;UKBB;Willer_et_al_2013;UKBB;UKBB;UKBB;UKBB;UKBB;UKBB;Willer_et_al_2013;UKBB;Willer_et_al_2013;UKBB;Willer_et_al_2013;UKBB;UKBB;UKBB;UKBB;UKBB;UKBB;UKBB;UKBB;UKBB;UKBB;UKBB;UKBB;UKBB;UKBB;UKBB;UKBB;UKBB;UKBB;UKBB;UKBB;UKBB;UKBB;UKBB;UKBB;UKBB;UKBB;UKBB;UKBB;UKBB;UKBB;UKBB;Willer_et_al_2013;Willer_et_al_2013;UKBB;Willer_et_al_2013;Willer_et_al_2013;UKBB;UKBB;UKBB;Willer_et_al_2013;UKBB;Willer_et_al_2013;UKBB;UKBB;UKBB;Willer_et_al_2013;UKBB;Willer_et_al_2013;UKBB;Willer_et_al_2013;Willer_et_al_2013;	NA	NA	12230419;12227104;12132155;12337852;12277845;12626516;12475557;12419366;12351223;12443844;12626516;12443844;12626516;12419366;12443844;12277845;12614616;12443844;12167171;	rs11456863;rs7641325;rs34831171;rs35240997;rs17036101;rs3729931;rs3856806;rs75262919;rs12485478;rs4135275;rs3729931;rs4135275;rs3729931;rs75262919;rs4135275;rs17036101;rs113105671;rs4135275;rs795009;	LDL_cholesterol;Total_cholesterol_levels;Triglycerides;HDL_cholesterol;Albumin;Cholesterol;Albumin;Cholesterol;Apolipoprotein_A;Apolipoprotein_B;LDL_cholesterol;Triglycerides;Apolipoprotein_B;LDL_cholesterol;LDL_cholesterol;Triglycerides;Cholesterol;Cholesterol;Estimated_glomerular_filtration_rate;	Klarin_et_al.;Klarin_et_al.;Klarin_et_al.;Klarin_et_al.;Sinnott-Armstrong_et_al.;Sinnott-Armstrong_et_al.;Sinnott-Armstrong_et_al.;Sinnott-Armstrong_et_al.;Sinnott-Armstrong_et_al.;Sinnott-Armstrong_et_al.;Sinnott-Armstrong_et_al.;Sinnott-Armstrong_et_al.;Sinnott-Armstrong_et_al.;Sinnott-Armstrong_et_al.;Sinnott-Armstrong_et_al.;Sinnott-Armstrong_et_al.;Sinnott-Armstrong_et_al.;Sinnott-Armstrong_et_al.;Wuttke_et_al.;
3_1	3	11739931	13035739	XS-VLDL-FC	12327431	3:12327431:G:T	rs13076933	t	g	0.7438	0.029943	0.00469841	1.854e-10	9.73	31	0.247	No	PPARG	PPARG	Biology	44	EstC;FAw6;FreeC;IDL-C;IDL-CE;IDL-FC;IDL-L;IDL-P;IDL-PL;LDL-C;L-LDL-C;L-LDL-CE;L-LDL-CE_percent;L-LDL-C_percent;L-LDL-FC;L-LDL-L;L-LDL-P;L-LDL-PL;L-LDL-PL_percent;M-LDL-C;M-LDL-CE;M-LDL-CE_percent;M-LDL-FC;M-LDL-FC_percent;M-LDL-L;M-LDL-P;M-LDL-PL;M-LDL-PL_percent;M-VLDL-C_percent;M-VLDL-TG_percent;PC;PUFA;Remnant-C;Serum-C;S-HDL-PL_percent;S-LDL-C;S-LDL-CE;S-LDL-FC_percent;S-LDL-L;S-LDL-P;S-LDL-PL_percent;TotCho;XS-VLDL-FC;XS-VLDL-PL;	2	region_3_1_locus_1	upstream_gene_variant	NA	NA	NA	NA	Eosinophil count (Astle W 2016); Eosinophil percentage of granulocytes (Astle W 2016); Lymphocyte count (Astle W 2016); Neutrophil percentage of granulocytes (Astle W 2016); Platelet count (Astle W 2016); Plateletcrit (Astle W 2016); Sum eosinophil basophil counts (Astle W 2016); Total cholesterol (GLGC 2013); Self-reported high cholesterol (Neale B 2017);	NA	NA	NA	3:12235723;3:12235723;3:12235723;3:12239931;3:12239931;3:12262961;3:12262961;3:12262961;3:12262961;3:12264122;3:12264122;3:12266804;3:12266855;3:12267504;3:12267504;3:12267648;3:12267648;3:12267648;3:12267648;3:12267780;3:12267780;3:12268027;3:12268027;3:12268191;3:12268191;3:12268244;3:12268244;3:12268570;3:12268570;3:12268604;3:12268604;3:12269266;3:12269266;3:12271381;3:12271381;3:12271381;3:12271381;3:12271918;3:12271918;3:12271918;3:12272199;3:12272199;3:12272199;3:12274802;3:12274802;3:12275286;3:12275286;3:12278653;3:12278653;3:12289449;3:12289449;3:12290391;3:12290391;3:12291685;3:12291685;3:12294202;3:12294202;3:12295787;3:12295787;3:12296046;3:12296046;3:12296469;3:12296469;3:12296469;3:12296469;3:12296469;3:12297989;3:12298302;3:12298302;3:12298314;3:12298314;3:12298314;3:12298415;3:12298415;3:12299957;3:12299957;3:12301893;3:12301893;3:12317654;3:12317654;3:12317739;3:12317739;3:12323413;3:12323413;3:12323413;3:12327431;3:12327431;3:12327431;3:12327431;3:12331836;3:12331836;3:12331836;3:12334416;3:12334416;3:12334416;3:12338450;3:12338450;3:12338450;3:12344441;3:12344441;3:12344441;3:12344441;3:12364377;3:12364377;3:12368231;3:12368231;3:12370737;3:12370737;3:12370737;3:12370737;3:12384542;3:12384542;3:12384542;3:12384542;3:12386583;3:12386583;3:12388563;3:12388563;3:12388563;3:12388563;3:12392296;3:12392296;3:12395972;3:12395972;3:12397392;3:12397392;3:12397392;3:12397392;3:12402474;3:12402474;3:12402474;3:12402474;3:12402601;3:12402601;3:12403119;3:12403119;3:12403119;3:12403119;3:12403831;3:12403831;3:12403831;3:12404490;3:12404490;3:12404996;3:12404996;3:12404996;3:12405529;3:12405529;3:12408278;3:12408278;3:12408278;3:12412115;3:12412115;3:12412115;3:12415839;3:12415839;3:12415839;3:12420575;3:12420575;3:12420575;3:12429468;3:12429468;3:12429468;3:12429468;3:12430075;3:12430075;3:12430075;3:12431568;3:12431568;3:12431568;3:12431568;3:12434689;3:12434689;3:12437978;3:12437978;3:12439387;3:12439387;3:12439387;3:12442731;3:12442731;3:12442731;3:12442731;3:12443115;3:12443115;3:12444463;3:12444463;3:12444791;3:12444791;3:12445807;3:12445807;3:12448940;3:12448940;3:12450093;3:12450093;3:12450354;3:12450354;3:12450915;3:12450915;3:12451117;3:12451117;3:12453295;3:12453295;3:12454999;3:12454999;3:12455180;3:12455180;3:12456834;3:12456834;3:12457443;3:12457443;3:12457916;3:12457916;3:12461615;3:12461615;3:12461615;3:12462024;3:12462024;3:12462024;3:12463176;3:12463176;3:12465243;3:12465243;3:12465243;3:12465243;3:12465488;3:12465488;3:12466490;3:12466490;3:12466490;3:12466490;3:12467044;3:12467044;3:12467044;	rs56395424;rs56395424;rs56395424;rs13098031;rs13098031;rs13068313;rs13068313;rs13068313;rs13068313;rs11301391;rs11301391;rs1822534;rs1584063;rs7638232;rs7638232;rs7616006;rs7616006;rs7616006;rs7616006;rs7650082;rs7650082;rs7650294;rs7650294;rs9810259;rs9810259;rs12491937;rs12491937;rs11438979;rs11438979;rs7641325;rs7641325;rs13066322;rs13066322;rs56268840;rs56268840;rs56268840;rs56268840;rs11456863;rs11456863;rs11456863;rs6775191;rs6775191;rs6775191;rs370164669;rs370164669;rs13070844;rs13070844;rs34195873;rs34195873;rs9310400;rs9310400;rs34517803;rs34517803;rs9848864;rs9848864;rs9826367;rs9826367;rs35854524;rs35854524;rs10663464;rs10663464;rs9875338;rs9875338;rs9875338;rs9875338;rs9875338;rs13078017;rs143130543;rs143130543;rs66615477;rs66615477;rs66615477;rs71044279;rs71044279;rs1822535;rs1822535;rs35939242;rs35939242;rs34094208;rs34094208;rs151229409;rs151229409;rs2920500;rs2920500;rs2920500;rs13076933;rs13076933;rs13076933;rs13076933;rs12496413;rs12496413;rs12496413;rs2972164;rs2972164;rs2972164;rs13088728;rs13088728;rs13088728;rs7620165;rs7620165;rs7620165;rs7620165;rs67216730;rs67216730;rs112508639;rs112508639;rs17793951;rs17793951;rs17793951;rs17793951;rs12490265;rs12490265;rs12490265;rs12490265;rs398051590;rs398051590;rs10510418;rs10510418;rs10510418;rs10510418;rs12486170;rs12486170;rs34096560;rs34096560;rs17817276;rs17817276;rs17817276;rs17817276;rs1373641;rs1373641;rs1373641;rs1373641;rs1373640;rs1373640;rs1596667;rs1596667;rs1596667;rs1596667;rs2972167;rs2972167;rs2972167;rs2938398;rs2938398;rs34462475;rs34462475;rs34462475;rs34047730;rs34047730;rs2938397;rs2938397;rs2938397;rs2921188;rs2921188;rs2921188;rs2938396;rs2938396;rs2938396;rs2921189;rs2921189;rs2921189;rs2938395;rs2938395;rs2938395;rs2938395;rs2959268;rs2959268;rs2959268;rs2938394;rs2938394;rs2938394;rs2938394;rs143287325;rs143287325;rs2938388;rs2938388;rs2938387;rs2938387;rs2938387;rs2959273;rs2959273;rs2959273;rs2959273;rs11337165;rs11337165;rs2959271;rs2959271;rs35403303;rs35403303;rs1151996;rs1151996;rs709147;rs709147;rs1699337;rs1699337;rs709149;rs709149;rs141612861;rs141612861;rs2307991;rs2307991;rs61340471;rs61340471;rs709151;rs709151;rs709153;rs709153;rs709154;rs709154;rs709155;rs709155;rs113808589;rs113808589;rs709156;rs709156;rs709156;rs709157;rs709157;rs709157;rs709158;rs709158;rs1175540;rs1175540;rs1175540;rs1175540;rs1175541;rs1175541;rs1177809;rs1177809;rs1177809;rs1177809;rs1175544;rs1175544;rs1175544;	cholesterol;LDL_C;TC;cholesterol;LDL_C;cholesterol;HDL_C;LDL_C;TC;cholesterol;HDL_C;cholesterol;cholesterol;cholesterol;HDL_C;cholesterol;HDL_C;LDL;TC;cholesterol;HDL_C;cholesterol;HDL_C;cholesterol;HDL_C;cholesterol;HDL_C;cholesterol;HDL_C;cholesterol;HDL_C;cholesterol;HDL_C;cholesterol;HDL_C;LDL_C;TC;cholesterol;HDL_C;LDL_C;cholesterol;LDL;TC;cholesterol;LDL_C;cholesterol;LDL_C;cholesterol;HDL_C;cholesterol;LDL_C;cholesterol;LDL_C;cholesterol;LDL_C;cholesterol;triglyc;cholesterol;LDL_C;cholesterol;LDL_C;cholesterol;LDL;LDL_C;TC;triglyc;cholesterol;cholesterol;LDL_C;cholesterol;LDL_C;triglyc;cholesterol;LDL_C;cholesterol;LDL_C;cholesterol;LDL_C;cholesterol;LDL_C;cholesterol;HDL_C;cholesterol;HDL_C;TC;cholesterol;HDL_C;LDL_C;TC;cholesterol;LDL_C;TC;cholesterol;HDL_C;TC;cholesterol;LDL_C;TC;cholesterol;LDL;LDL_C;TC;cholesterol;LDL_C;cholesterol;LDL_C;cholesterol;LDL;LDL_C;TC;cholesterol;LDL;LDL_C;TC;cholesterol;LDL_C;cholesterol;LDL;LDL_C;TC;cholesterol;LDL_C;cholesterol;LDL_C;cholesterol;LDL;LDL_C;TC;cholesterol;LDL;LDL_C;TC;cholesterol;TC;cholesterol;HDL_C;LDL_C;TC;cholesterol;HDL_C;LDL_C;cholesterol;LDL_C;cholesterol;LDL_C;TC;cholesterol;LDL_C;cholesterol;HDL_C;LDL_C;cholesterol;LDL;TC;cholesterol;HDL_C;LDL_C;cholesterol;HDL_C;LDL_C;cholesterol;LDL;LDL_C;TC;cholesterol;LDL_C;TC;cholesterol;LDL;LDL_C;TC;cholesterol;LDL_C;cholesterol;LDL_C;cholesterol;LDL_C;TC;cholesterol;LDL;LDL_C;TC;cholesterol;LDL_C;cholesterol;LDL_C;cholesterol;LDL_C;cholesterol;LDL_C;cholesterol;LDL_C;cholesterol;LDL_C;cholesterol;LDL_C;cholesterol;LDL_C;cholesterol;LDL_C;cholesterol;LDL_C;cholesterol;LDL_C;cholesterol;LDL_C;cholesterol;LDL_C;cholesterol;LDL_C;cholesterol;LDL_C;cholesterol;LDL;TC;cholesterol;LDL;TC;cholesterol;LDL_C;cholesterol;LDL;LDL_C;TC;cholesterol;LDL_C;cholesterol;LDL;LDL_C;TC;cholesterol;LDL;TC;	UKBB;UKBB;Willer_et_al_2013;UKBB;UKBB;UKBB;UKBB;UKBB;Willer_et_al_2013;UKBB;UKBB;UKBB;UKBB;UKBB;UKBB;UKBB;UKBB;Willer_et_al_2013;Willer_et_al_2013;UKBB;UKBB;UKBB;UKBB;UKBB;UKBB;UKBB;UKBB;UKBB;UKBB;UKBB;UKBB;UKBB;UKBB;UKBB;UKBB;UKBB;Willer_et_al_2013;UKBB;UKBB;UKBB;UKBB;Willer_et_al_2013;Willer_et_al_2013;UKBB;UKBB;UKBB;UKBB;UKBB;UKBB;UKBB;UKBB;UKBB;UKBB;UKBB;UKBB;UKBB;UKBB;UKBB;UKBB;UKBB;UKBB;UKBB;Willer_et_al_2013;UKBB;Willer_et_al_2013;UKBB;UKBB;UKBB;UKBB;UKBB;UKBB;UKBB;UKBB;UKBB;UKBB;UKBB;UKBB;UKBB;UKBB;UKBB;UKBB;UKBB;UKBB;UKBB;Willer_et_al_2013;UKBB;UKBB;UKBB;Willer_et_al_2013;UKBB;UKBB;Willer_et_al_2013;UKBB;UKBB;Willer_et_al_2013;UKBB;UKBB;Willer_et_al_2013;UKBB;Willer_et_al_2013;UKBB;Willer_et_al_2013;UKBB;UKBB;UKBB;UKBB;UKBB;Willer_et_al_2013;UKBB;Willer_et_al_2013;UKBB;Willer_et_al_2013;UKBB;Willer_et_al_2013;UKBB;UKBB;UKBB;Willer_et_al_2013;UKBB;Willer_et_al_2013;UKBB;UKBB;UKBB;UKBB;UKBB;Willer_et_al_2013;UKBB;Willer_et_al_2013;UKBB;Willer_et_al_2013;UKBB;Willer_et_al_2013;UKBB;Willer_et_al_2013;UKBB;UKBB;UKBB;Willer_et_al_2013;UKBB;UKBB;UKBB;UKBB;UKBB;UKBB;UKBB;Willer_et_al_2013;UKBB;UKBB;UKBB;UKBB;UKBB;UKBB;Willer_et_al_2013;Willer_et_al_2013;UKBB;UKBB;UKBB;UKBB;UKBB;UKBB;UKBB;Willer_et_al_2013;UKBB;Willer_et_al_2013;UKBB;UKBB;Willer_et_al_2013;UKBB;Willer_et_al_2013;UKBB;Willer_et_al_2013;UKBB;UKBB;UKBB;UKBB;UKBB;UKBB;Willer_et_al_2013;UKBB;Willer_et_al_2013;UKBB;Willer_et_al_2013;UKBB;UKBB;UKBB;UKBB;UKBB;UKBB;UKBB;UKBB;UKBB;UKBB;UKBB;UKBB;UKBB;UKBB;UKBB;UKBB;UKBB;UKBB;UKBB;UKBB;UKBB;UKBB;UKBB;UKBB;UKBB;UKBB;UKBB;UKBB;UKBB;UKBB;UKBB;Willer_et_al_2013;Willer_et_al_2013;UKBB;Willer_et_al_2013;Willer_et_al_2013;UKBB;UKBB;UKBB;Willer_et_al_2013;UKBB;Willer_et_al_2013;UKBB;UKBB;UKBB;Willer_et_al_2013;UKBB;Willer_et_al_2013;UKBB;Willer_et_al_2013;Willer_et_al_2013;	NA	NA	12230419;12227104;12132155;12337852;12277845;12626516;12475557;12419366;12351223;12443844;12626516;12443844;12626516;12419366;12443844;12277845;12614616;12443844;12167171;	rs11456863;rs7641325;rs34831171;rs35240997;rs17036101;rs3729931;rs3856806;rs75262919;rs12485478;rs4135275;rs3729931;rs4135275;rs3729931;rs75262919;rs4135275;rs17036101;rs113105671;rs4135275;rs795009;	LDL_cholesterol;Total_cholesterol_levels;Triglycerides;HDL_cholesterol;Albumin;Cholesterol;Albumin;Cholesterol;Apolipoprotein_A;Apolipoprotein_B;LDL_cholesterol;Triglycerides;Apolipoprotein_B;LDL_cholesterol;LDL_cholesterol;Triglycerides;Cholesterol;Cholesterol;Estimated_glomerular_filtration_rate;	Klarin_et_al.;Klarin_et_al.;Klarin_et_al.;Klarin_et_al.;Sinnott-Armstrong_et_al.;Sinnott-Armstrong_et_al.;Sinnott-Armstrong_et_al.;Sinnott-Armstrong_et_al.;Sinnott-Armstrong_et_al.;Sinnott-Armstrong_et_al.;Sinnott-Armstrong_et_al.;Sinnott-Armstrong_et_al.;Sinnott-Armstrong_et_al.;Sinnott-Armstrong_et_al.;Sinnott-Armstrong_et_al.;Sinnott-Armstrong_et_al.;Sinnott-Armstrong_et_al.;Sinnott-Armstrong_et_al.;Wuttke_et_al.;
3_1	3	11739931	13035739	S-HDL-PL_percent	12327431	3:12327431:G:T	rs13076933	t	g	0.7435	-0.0277825	0.00457604	1.269e-09	8.9	33	0.5674	No	PPARG	PPARG	Biology	44	EstC;FAw6;FreeC;IDL-C;IDL-CE;IDL-FC;IDL-L;IDL-P;IDL-PL;LDL-C;L-LDL-C;L-LDL-CE;L-LDL-CE_percent;L-LDL-C_percent;L-LDL-FC;L-LDL-L;L-LDL-P;L-LDL-PL;L-LDL-PL_percent;M-LDL-C;M-LDL-CE;M-LDL-CE_percent;M-LDL-FC;M-LDL-FC_percent;M-LDL-L;M-LDL-P;M-LDL-PL;M-LDL-PL_percent;M-VLDL-C_percent;M-VLDL-TG_percent;PC;PUFA;Remnant-C;Serum-C;S-HDL-PL_percent;S-LDL-C;S-LDL-CE;S-LDL-FC_percent;S-LDL-L;S-LDL-P;S-LDL-PL_percent;TotCho;XS-VLDL-FC;XS-VLDL-PL;	2	region_3_1_locus_1	upstream_gene_variant	NA	NA	NA	NA	Eosinophil count (Astle W 2016); Eosinophil percentage of granulocytes (Astle W 2016); Lymphocyte count (Astle W 2016); Neutrophil percentage of granulocytes (Astle W 2016); Platelet count (Astle W 2016); Plateletcrit (Astle W 2016); Sum eosinophil basophil counts (Astle W 2016); Total cholesterol (GLGC 2013); Self-reported high cholesterol (Neale B 2017);	NA	NA	NA	3:12235723;3:12235723;3:12235723;3:12239931;3:12239931;3:12262961;3:12262961;3:12262961;3:12262961;3:12264122;3:12264122;3:12266804;3:12266855;3:12267504;3:12267504;3:12267648;3:12267648;3:12267648;3:12267648;3:12267780;3:12267780;3:12268027;3:12268027;3:12268191;3:12268191;3:12268244;3:12268244;3:12268570;3:12268570;3:12268604;3:12268604;3:12269266;3:12269266;3:12271381;3:12271381;3:12271381;3:12271381;3:12271918;3:12271918;3:12271918;3:12272199;3:12272199;3:12272199;3:12274802;3:12274802;3:12275286;3:12275286;3:12278653;3:12278653;3:12289449;3:12289449;3:12290391;3:12290391;3:12291685;3:12291685;3:12294202;3:12294202;3:12295787;3:12295787;3:12296046;3:12296046;3:12296469;3:12296469;3:12296469;3:12296469;3:12296469;3:12297989;3:12298302;3:12298302;3:12298314;3:12298314;3:12298314;3:12298415;3:12298415;3:12299957;3:12299957;3:12301893;3:12301893;3:12317654;3:12317654;3:12317739;3:12317739;3:12323413;3:12323413;3:12323413;3:12327431;3:12327431;3:12327431;3:12327431;3:12331836;3:12331836;3:12331836;3:12334416;3:12334416;3:12334416;3:12338450;3:12338450;3:12338450;3:12344441;3:12344441;3:12344441;3:12344441;3:12364377;3:12364377;3:12368231;3:12368231;3:12370737;3:12370737;3:12370737;3:12370737;3:12384542;3:12384542;3:12384542;3:12384542;3:12386583;3:12386583;3:12388563;3:12388563;3:12388563;3:12388563;3:12392296;3:12392296;3:12395972;3:12395972;3:12397392;3:12397392;3:12397392;3:12397392;3:12402474;3:12402474;3:12402474;3:12402474;3:12402601;3:12402601;3:12403119;3:12403119;3:12403119;3:12403119;3:12403831;3:12403831;3:12403831;3:12404490;3:12404490;3:12404996;3:12404996;3:12404996;3:12405529;3:12405529;3:12408278;3:12408278;3:12408278;3:12412115;3:12412115;3:12412115;3:12415839;3:12415839;3:12415839;3:12420575;3:12420575;3:12420575;3:12429468;3:12429468;3:12429468;3:12429468;3:12430075;3:12430075;3:12430075;3:12431568;3:12431568;3:12431568;3:12431568;3:12434689;3:12434689;3:12437978;3:12437978;3:12439387;3:12439387;3:12439387;3:12442731;3:12442731;3:12442731;3:12442731;3:12443115;3:12443115;3:12444463;3:12444463;3:12444791;3:12444791;3:12445807;3:12445807;3:12448940;3:12448940;3:12450093;3:12450093;3:12450354;3:12450354;3:12450915;3:12450915;3:12451117;3:12451117;3:12453295;3:12453295;3:12454999;3:12454999;3:12455180;3:12455180;3:12456834;3:12456834;3:12457443;3:12457443;3:12457916;3:12457916;3:12461615;3:12461615;3:12461615;3:12462024;3:12462024;3:12462024;3:12463176;3:12463176;3:12465243;3:12465243;3:12465243;3:12465243;3:12465488;3:12465488;3:12466490;3:12466490;3:12466490;3:12466490;3:12467044;3:12467044;3:12467044;	rs56395424;rs56395424;rs56395424;rs13098031;rs13098031;rs13068313;rs13068313;rs13068313;rs13068313;rs11301391;rs11301391;rs1822534;rs1584063;rs7638232;rs7638232;rs7616006;rs7616006;rs7616006;rs7616006;rs7650082;rs7650082;rs7650294;rs7650294;rs9810259;rs9810259;rs12491937;rs12491937;rs11438979;rs11438979;rs7641325;rs7641325;rs13066322;rs13066322;rs56268840;rs56268840;rs56268840;rs56268840;rs11456863;rs11456863;rs11456863;rs6775191;rs6775191;rs6775191;rs370164669;rs370164669;rs13070844;rs13070844;rs34195873;rs34195873;rs9310400;rs9310400;rs34517803;rs34517803;rs9848864;rs9848864;rs9826367;rs9826367;rs35854524;rs35854524;rs10663464;rs10663464;rs9875338;rs9875338;rs9875338;rs9875338;rs9875338;rs13078017;rs143130543;rs143130543;rs66615477;rs66615477;rs66615477;rs71044279;rs71044279;rs1822535;rs1822535;rs35939242;rs35939242;rs34094208;rs34094208;rs151229409;rs151229409;rs2920500;rs2920500;rs2920500;rs13076933;rs13076933;rs13076933;rs13076933;rs12496413;rs12496413;rs12496413;rs2972164;rs2972164;rs2972164;rs13088728;rs13088728;rs13088728;rs7620165;rs7620165;rs7620165;rs7620165;rs67216730;rs67216730;rs112508639;rs112508639;rs17793951;rs17793951;rs17793951;rs17793951;rs12490265;rs12490265;rs12490265;rs12490265;rs398051590;rs398051590;rs10510418;rs10510418;rs10510418;rs10510418;rs12486170;rs12486170;rs34096560;rs34096560;rs17817276;rs17817276;rs17817276;rs17817276;rs1373641;rs1373641;rs1373641;rs1373641;rs1373640;rs1373640;rs1596667;rs1596667;rs1596667;rs1596667;rs2972167;rs2972167;rs2972167;rs2938398;rs2938398;rs34462475;rs34462475;rs34462475;rs34047730;rs34047730;rs2938397;rs2938397;rs2938397;rs2921188;rs2921188;rs2921188;rs2938396;rs2938396;rs2938396;rs2921189;rs2921189;rs2921189;rs2938395;rs2938395;rs2938395;rs2938395;rs2959268;rs2959268;rs2959268;rs2938394;rs2938394;rs2938394;rs2938394;rs143287325;rs143287325;rs2938388;rs2938388;rs2938387;rs2938387;rs2938387;rs2959273;rs2959273;rs2959273;rs2959273;rs11337165;rs11337165;rs2959271;rs2959271;rs35403303;rs35403303;rs1151996;rs1151996;rs709147;rs709147;rs1699337;rs1699337;rs709149;rs709149;rs141612861;rs141612861;rs2307991;rs2307991;rs61340471;rs61340471;rs709151;rs709151;rs709153;rs709153;rs709154;rs709154;rs709155;rs709155;rs113808589;rs113808589;rs709156;rs709156;rs709156;rs709157;rs709157;rs709157;rs709158;rs709158;rs1175540;rs1175540;rs1175540;rs1175540;rs1175541;rs1175541;rs1177809;rs1177809;rs1177809;rs1177809;rs1175544;rs1175544;rs1175544;	cholesterol;LDL_C;TC;cholesterol;LDL_C;cholesterol;HDL_C;LDL_C;TC;cholesterol;HDL_C;cholesterol;cholesterol;cholesterol;HDL_C;cholesterol;HDL_C;LDL;TC;cholesterol;HDL_C;cholesterol;HDL_C;cholesterol;HDL_C;cholesterol;HDL_C;cholesterol;HDL_C;cholesterol;HDL_C;cholesterol;HDL_C;cholesterol;HDL_C;LDL_C;TC;cholesterol;HDL_C;LDL_C;cholesterol;LDL;TC;cholesterol;LDL_C;cholesterol;LDL_C;cholesterol;HDL_C;cholesterol;LDL_C;cholesterol;LDL_C;cholesterol;LDL_C;cholesterol;triglyc;cholesterol;LDL_C;cholesterol;LDL_C;cholesterol;LDL;LDL_C;TC;triglyc;cholesterol;cholesterol;LDL_C;cholesterol;LDL_C;triglyc;cholesterol;LDL_C;cholesterol;LDL_C;cholesterol;LDL_C;cholesterol;LDL_C;cholesterol;HDL_C;cholesterol;HDL_C;TC;cholesterol;HDL_C;LDL_C;TC;cholesterol;LDL_C;TC;cholesterol;HDL_C;TC;cholesterol;LDL_C;TC;cholesterol;LDL;LDL_C;TC;cholesterol;LDL_C;cholesterol;LDL_C;cholesterol;LDL;LDL_C;TC;cholesterol;LDL;LDL_C;TC;cholesterol;LDL_C;cholesterol;LDL;LDL_C;TC;cholesterol;LDL_C;cholesterol;LDL_C;cholesterol;LDL;LDL_C;TC;cholesterol;LDL;LDL_C;TC;cholesterol;TC;cholesterol;HDL_C;LDL_C;TC;cholesterol;HDL_C;LDL_C;cholesterol;LDL_C;cholesterol;LDL_C;TC;cholesterol;LDL_C;cholesterol;HDL_C;LDL_C;cholesterol;LDL;TC;cholesterol;HDL_C;LDL_C;cholesterol;HDL_C;LDL_C;cholesterol;LDL;LDL_C;TC;cholesterol;LDL_C;TC;cholesterol;LDL;LDL_C;TC;cholesterol;LDL_C;cholesterol;LDL_C;cholesterol;LDL_C;TC;cholesterol;LDL;LDL_C;TC;cholesterol;LDL_C;cholesterol;LDL_C;cholesterol;LDL_C;cholesterol;LDL_C;cholesterol;LDL_C;cholesterol;LDL_C;cholesterol;LDL_C;cholesterol;LDL_C;cholesterol;LDL_C;cholesterol;LDL_C;cholesterol;LDL_C;cholesterol;LDL_C;cholesterol;LDL_C;cholesterol;LDL_C;cholesterol;LDL_C;cholesterol;LDL;TC;cholesterol;LDL;TC;cholesterol;LDL_C;cholesterol;LDL;LDL_C;TC;cholesterol;LDL_C;cholesterol;LDL;LDL_C;TC;cholesterol;LDL;TC;	UKBB;UKBB;Willer_et_al_2013;UKBB;UKBB;UKBB;UKBB;UKBB;Willer_et_al_2013;UKBB;UKBB;UKBB;UKBB;UKBB;UKBB;UKBB;UKBB;Willer_et_al_2013;Willer_et_al_2013;UKBB;UKBB;UKBB;UKBB;UKBB;UKBB;UKBB;UKBB;UKBB;UKBB;UKBB;UKBB;UKBB;UKBB;UKBB;UKBB;UKBB;Willer_et_al_2013;UKBB;UKBB;UKBB;UKBB;Willer_et_al_2013;Willer_et_al_2013;UKBB;UKBB;UKBB;UKBB;UKBB;UKBB;UKBB;UKBB;UKBB;UKBB;UKBB;UKBB;UKBB;UKBB;UKBB;UKBB;UKBB;UKBB;UKBB;Willer_et_al_2013;UKBB;Willer_et_al_2013;UKBB;UKBB;UKBB;UKBB;UKBB;UKBB;UKBB;UKBB;UKBB;UKBB;UKBB;UKBB;UKBB;UKBB;UKBB;UKBB;UKBB;UKBB;UKBB;Willer_et_al_2013;UKBB;UKBB;UKBB;Willer_et_al_2013;UKBB;UKBB;Willer_et_al_2013;UKBB;UKBB;Willer_et_al_2013;UKBB;UKBB;Willer_et_al_2013;UKBB;Willer_et_al_2013;UKBB;Willer_et_al_2013;UKBB;UKBB;UKBB;UKBB;UKBB;Willer_et_al_2013;UKBB;Willer_et_al_2013;UKBB;Willer_et_al_2013;UKBB;Willer_et_al_2013;UKBB;UKBB;UKBB;Willer_et_al_2013;UKBB;Willer_et_al_2013;UKBB;UKBB;UKBB;UKBB;UKBB;Willer_et_al_2013;UKBB;Willer_et_al_2013;UKBB;Willer_et_al_2013;UKBB;Willer_et_al_2013;UKBB;Willer_et_al_2013;UKBB;UKBB;UKBB;Willer_et_al_2013;UKBB;UKBB;UKBB;UKBB;UKBB;UKBB;UKBB;Willer_et_al_2013;UKBB;UKBB;UKBB;UKBB;UKBB;UKBB;Willer_et_al_2013;Willer_et_al_2013;UKBB;UKBB;UKBB;UKBB;UKBB;UKBB;UKBB;Willer_et_al_2013;UKBB;Willer_et_al_2013;UKBB;UKBB;Willer_et_al_2013;UKBB;Willer_et_al_2013;UKBB;Willer_et_al_2013;UKBB;UKBB;UKBB;UKBB;UKBB;UKBB;Willer_et_al_2013;UKBB;Willer_et_al_2013;UKBB;Willer_et_al_2013;UKBB;UKBB;UKBB;UKBB;UKBB;UKBB;UKBB;UKBB;UKBB;UKBB;UKBB;UKBB;UKBB;UKBB;UKBB;UKBB;UKBB;UKBB;UKBB;UKBB;UKBB;UKBB;UKBB;UKBB;UKBB;UKBB;UKBB;UKBB;UKBB;UKBB;UKBB;Willer_et_al_2013;Willer_et_al_2013;UKBB;Willer_et_al_2013;Willer_et_al_2013;UKBB;UKBB;UKBB;Willer_et_al_2013;UKBB;Willer_et_al_2013;UKBB;UKBB;UKBB;Willer_et_al_2013;UKBB;Willer_et_al_2013;UKBB;Willer_et_al_2013;Willer_et_al_2013;	NA	NA	12230419;12227104;12132155;12337852;12277845;12626516;12475557;12419366;12351223;12443844;12626516;12443844;12626516;12419366;12443844;12277845;12614616;12443844;12167171;	rs11456863;rs7641325;rs34831171;rs35240997;rs17036101;rs3729931;rs3856806;rs75262919;rs12485478;rs4135275;rs3729931;rs4135275;rs3729931;rs75262919;rs4135275;rs17036101;rs113105671;rs4135275;rs795009;	LDL_cholesterol;Total_cholesterol_levels;Triglycerides;HDL_cholesterol;Albumin;Cholesterol;Albumin;Cholesterol;Apolipoprotein_A;Apolipoprotein_B;LDL_cholesterol;Triglycerides;Apolipoprotein_B;LDL_cholesterol;LDL_cholesterol;Triglycerides;Cholesterol;Cholesterol;Estimated_glomerular_filtration_rate;	Klarin_et_al.;Klarin_et_al.;Klarin_et_al.;Klarin_et_al.;Sinnott-Armstrong_et_al.;Sinnott-Armstrong_et_al.;Sinnott-Armstrong_et_al.;Sinnott-Armstrong_et_al.;Sinnott-Armstrong_et_al.;Sinnott-Armstrong_et_al.;Sinnott-Armstrong_et_al.;Sinnott-Armstrong_et_al.;Sinnott-Armstrong_et_al.;Sinnott-Armstrong_et_al.;Sinnott-Armstrong_et_al.;Sinnott-Armstrong_et_al.;Sinnott-Armstrong_et_al.;Sinnott-Armstrong_et_al.;Wuttke_et_al.;
3_1	3	11739931	13035739	M-VLDL-C_percent	12327431	3:12327431:G:T	rs13076933	t	g	0.744	0.0283249	0.00468558	1.493e-09	8.83	31	0.6297	No	PPARG	PPARG	Biology	44	EstC;FAw6;FreeC;IDL-C;IDL-CE;IDL-FC;IDL-L;IDL-P;IDL-PL;LDL-C;L-LDL-C;L-LDL-CE;L-LDL-CE_percent;L-LDL-C_percent;L-LDL-FC;L-LDL-L;L-LDL-P;L-LDL-PL;L-LDL-PL_percent;M-LDL-C;M-LDL-CE;M-LDL-CE_percent;M-LDL-FC;M-LDL-FC_percent;M-LDL-L;M-LDL-P;M-LDL-PL;M-LDL-PL_percent;M-VLDL-C_percent;M-VLDL-TG_percent;PC;PUFA;Remnant-C;Serum-C;S-HDL-PL_percent;S-LDL-C;S-LDL-CE;S-LDL-FC_percent;S-LDL-L;S-LDL-P;S-LDL-PL_percent;TotCho;XS-VLDL-FC;XS-VLDL-PL;	2	region_3_1_locus_1	upstream_gene_variant	NA	NA	NA	NA	Eosinophil count (Astle W 2016); Eosinophil percentage of granulocytes (Astle W 2016); Lymphocyte count (Astle W 2016); Neutrophil percentage of granulocytes (Astle W 2016); Platelet count (Astle W 2016); Plateletcrit (Astle W 2016); Sum eosinophil basophil counts (Astle W 2016); Total cholesterol (GLGC 2013); Self-reported high cholesterol (Neale B 2017);	NA	NA	NA	3:12235723;3:12235723;3:12235723;3:12239931;3:12239931;3:12262961;3:12262961;3:12262961;3:12262961;3:12264122;3:12264122;3:12266804;3:12266855;3:12267504;3:12267504;3:12267648;3:12267648;3:12267648;3:12267648;3:12267780;3:12267780;3:12268027;3:12268027;3:12268191;3:12268191;3:12268244;3:12268244;3:12268570;3:12268570;3:12268604;3:12268604;3:12269266;3:12269266;3:12271381;3:12271381;3:12271381;3:12271381;3:12271918;3:12271918;3:12271918;3:12272199;3:12272199;3:12272199;3:12274802;3:12274802;3:12275286;3:12275286;3:12278653;3:12278653;3:12289449;3:12289449;3:12290391;3:12290391;3:12291685;3:12291685;3:12294202;3:12294202;3:12295787;3:12295787;3:12296046;3:12296046;3:12296469;3:12296469;3:12296469;3:12296469;3:12296469;3:12297989;3:12298302;3:12298302;3:12298314;3:12298314;3:12298314;3:12298415;3:12298415;3:12299957;3:12299957;3:12301893;3:12301893;3:12317654;3:12317654;3:12317739;3:12317739;3:12323413;3:12323413;3:12323413;3:12327431;3:12327431;3:12327431;3:12327431;3:12331836;3:12331836;3:12331836;3:12334416;3:12334416;3:12334416;3:12338450;3:12338450;3:12338450;3:12344441;3:12344441;3:12344441;3:12344441;3:12364377;3:12364377;3:12368231;3:12368231;3:12370737;3:12370737;3:12370737;3:12370737;3:12384542;3:12384542;3:12384542;3:12384542;3:12386583;3:12386583;3:12388563;3:12388563;3:12388563;3:12388563;3:12392296;3:12392296;3:12395972;3:12395972;3:12397392;3:12397392;3:12397392;3:12397392;3:12402474;3:12402474;3:12402474;3:12402474;3:12402601;3:12402601;3:12403119;3:12403119;3:12403119;3:12403119;3:12403831;3:12403831;3:12403831;3:12404490;3:12404490;3:12404996;3:12404996;3:12404996;3:12405529;3:12405529;3:12408278;3:12408278;3:12408278;3:12412115;3:12412115;3:12412115;3:12415839;3:12415839;3:12415839;3:12420575;3:12420575;3:12420575;3:12429468;3:12429468;3:12429468;3:12429468;3:12430075;3:12430075;3:12430075;3:12431568;3:12431568;3:12431568;3:12431568;3:12434689;3:12434689;3:12437978;3:12437978;3:12439387;3:12439387;3:12439387;3:12442731;3:12442731;3:12442731;3:12442731;3:12443115;3:12443115;3:12444463;3:12444463;3:12444791;3:12444791;3:12445807;3:12445807;3:12448940;3:12448940;3:12450093;3:12450093;3:12450354;3:12450354;3:12450915;3:12450915;3:12451117;3:12451117;3:12453295;3:12453295;3:12454999;3:12454999;3:12455180;3:12455180;3:12456834;3:12456834;3:12457443;3:12457443;3:12457916;3:12457916;3:12461615;3:12461615;3:12461615;3:12462024;3:12462024;3:12462024;3:12463176;3:12463176;3:12465243;3:12465243;3:12465243;3:12465243;3:12465488;3:12465488;3:12466490;3:12466490;3:12466490;3:12466490;3:12467044;3:12467044;3:12467044;	rs56395424;rs56395424;rs56395424;rs13098031;rs13098031;rs13068313;rs13068313;rs13068313;rs13068313;rs11301391;rs11301391;rs1822534;rs1584063;rs7638232;rs7638232;rs7616006;rs7616006;rs7616006;rs7616006;rs7650082;rs7650082;rs7650294;rs7650294;rs9810259;rs9810259;rs12491937;rs12491937;rs11438979;rs11438979;rs7641325;rs7641325;rs13066322;rs13066322;rs56268840;rs56268840;rs56268840;rs56268840;rs11456863;rs11456863;rs11456863;rs6775191;rs6775191;rs6775191;rs370164669;rs370164669;rs13070844;rs13070844;rs34195873;rs34195873;rs9310400;rs9310400;rs34517803;rs34517803;rs9848864;rs9848864;rs9826367;rs9826367;rs35854524;rs35854524;rs10663464;rs10663464;rs9875338;rs9875338;rs9875338;rs9875338;rs9875338;rs13078017;rs143130543;rs143130543;rs66615477;rs66615477;rs66615477;rs71044279;rs71044279;rs1822535;rs1822535;rs35939242;rs35939242;rs34094208;rs34094208;rs151229409;rs151229409;rs2920500;rs2920500;rs2920500;rs13076933;rs13076933;rs13076933;rs13076933;rs12496413;rs12496413;rs12496413;rs2972164;rs2972164;rs2972164;rs13088728;rs13088728;rs13088728;rs7620165;rs7620165;rs7620165;rs7620165;rs67216730;rs67216730;rs112508639;rs112508639;rs17793951;rs17793951;rs17793951;rs17793951;rs12490265;rs12490265;rs12490265;rs12490265;rs398051590;rs398051590;rs10510418;rs10510418;rs10510418;rs10510418;rs12486170;rs12486170;rs34096560;rs34096560;rs17817276;rs17817276;rs17817276;rs17817276;rs1373641;rs1373641;rs1373641;rs1373641;rs1373640;rs1373640;rs1596667;rs1596667;rs1596667;rs1596667;rs2972167;rs2972167;rs2972167;rs2938398;rs2938398;rs34462475;rs34462475;rs34462475;rs34047730;rs34047730;rs2938397;rs2938397;rs2938397;rs2921188;rs2921188;rs2921188;rs2938396;rs2938396;rs2938396;rs2921189;rs2921189;rs2921189;rs2938395;rs2938395;rs2938395;rs2938395;rs2959268;rs2959268;rs2959268;rs2938394;rs2938394;rs2938394;rs2938394;rs143287325;rs143287325;rs2938388;rs2938388;rs2938387;rs2938387;rs2938387;rs2959273;rs2959273;rs2959273;rs2959273;rs11337165;rs11337165;rs2959271;rs2959271;rs35403303;rs35403303;rs1151996;rs1151996;rs709147;rs709147;rs1699337;rs1699337;rs709149;rs709149;rs141612861;rs141612861;rs2307991;rs2307991;rs61340471;rs61340471;rs709151;rs709151;rs709153;rs709153;rs709154;rs709154;rs709155;rs709155;rs113808589;rs113808589;rs709156;rs709156;rs709156;rs709157;rs709157;rs709157;rs709158;rs709158;rs1175540;rs1175540;rs1175540;rs1175540;rs1175541;rs1175541;rs1177809;rs1177809;rs1177809;rs1177809;rs1175544;rs1175544;rs1175544;	cholesterol;LDL_C;TC;cholesterol;LDL_C;cholesterol;HDL_C;LDL_C;TC;cholesterol;HDL_C;cholesterol;cholesterol;cholesterol;HDL_C;cholesterol;HDL_C;LDL;TC;cholesterol;HDL_C;cholesterol;HDL_C;cholesterol;HDL_C;cholesterol;HDL_C;cholesterol;HDL_C;cholesterol;HDL_C;cholesterol;HDL_C;cholesterol;HDL_C;LDL_C;TC;cholesterol;HDL_C;LDL_C;cholesterol;LDL;TC;cholesterol;LDL_C;cholesterol;LDL_C;cholesterol;HDL_C;cholesterol;LDL_C;cholesterol;LDL_C;cholesterol;LDL_C;cholesterol;triglyc;cholesterol;LDL_C;cholesterol;LDL_C;cholesterol;LDL;LDL_C;TC;triglyc;cholesterol;cholesterol;LDL_C;cholesterol;LDL_C;triglyc;cholesterol;LDL_C;cholesterol;LDL_C;cholesterol;LDL_C;cholesterol;LDL_C;cholesterol;HDL_C;cholesterol;HDL_C;TC;cholesterol;HDL_C;LDL_C;TC;cholesterol;LDL_C;TC;cholesterol;HDL_C;TC;cholesterol;LDL_C;TC;cholesterol;LDL;LDL_C;TC;cholesterol;LDL_C;cholesterol;LDL_C;cholesterol;LDL;LDL_C;TC;cholesterol;LDL;LDL_C;TC;cholesterol;LDL_C;cholesterol;LDL;LDL_C;TC;cholesterol;LDL_C;cholesterol;LDL_C;cholesterol;LDL;LDL_C;TC;cholesterol;LDL;LDL_C;TC;cholesterol;TC;cholesterol;HDL_C;LDL_C;TC;cholesterol;HDL_C;LDL_C;cholesterol;LDL_C;cholesterol;LDL_C;TC;cholesterol;LDL_C;cholesterol;HDL_C;LDL_C;cholesterol;LDL;TC;cholesterol;HDL_C;LDL_C;cholesterol;HDL_C;LDL_C;cholesterol;LDL;LDL_C;TC;cholesterol;LDL_C;TC;cholesterol;LDL;LDL_C;TC;cholesterol;LDL_C;cholesterol;LDL_C;cholesterol;LDL_C;TC;cholesterol;LDL;LDL_C;TC;cholesterol;LDL_C;cholesterol;LDL_C;cholesterol;LDL_C;cholesterol;LDL_C;cholesterol;LDL_C;cholesterol;LDL_C;cholesterol;LDL_C;cholesterol;LDL_C;cholesterol;LDL_C;cholesterol;LDL_C;cholesterol;LDL_C;cholesterol;LDL_C;cholesterol;LDL_C;cholesterol;LDL_C;cholesterol;LDL_C;cholesterol;LDL;TC;cholesterol;LDL;TC;cholesterol;LDL_C;cholesterol;LDL;LDL_C;TC;cholesterol;LDL_C;cholesterol;LDL;LDL_C;TC;cholesterol;LDL;TC;	UKBB;UKBB;Willer_et_al_2013;UKBB;UKBB;UKBB;UKBB;UKBB;Willer_et_al_2013;UKBB;UKBB;UKBB;UKBB;UKBB;UKBB;UKBB;UKBB;Willer_et_al_2013;Willer_et_al_2013;UKBB;UKBB;UKBB;UKBB;UKBB;UKBB;UKBB;UKBB;UKBB;UKBB;UKBB;UKBB;UKBB;UKBB;UKBB;UKBB;UKBB;Willer_et_al_2013;UKBB;UKBB;UKBB;UKBB;Willer_et_al_2013;Willer_et_al_2013;UKBB;UKBB;UKBB;UKBB;UKBB;UKBB;UKBB;UKBB;UKBB;UKBB;UKBB;UKBB;UKBB;UKBB;UKBB;UKBB;UKBB;UKBB;UKBB;Willer_et_al_2013;UKBB;Willer_et_al_2013;UKBB;UKBB;UKBB;UKBB;UKBB;UKBB;UKBB;UKBB;UKBB;UKBB;UKBB;UKBB;UKBB;UKBB;UKBB;UKBB;UKBB;UKBB;UKBB;Willer_et_al_2013;UKBB;UKBB;UKBB;Willer_et_al_2013;UKBB;UKBB;Willer_et_al_2013;UKBB;UKBB;Willer_et_al_2013;UKBB;UKBB;Willer_et_al_2013;UKBB;Willer_et_al_2013;UKBB;Willer_et_al_2013;UKBB;UKBB;UKBB;UKBB;UKBB;Willer_et_al_2013;UKBB;Willer_et_al_2013;UKBB;Willer_et_al_2013;UKBB;Willer_et_al_2013;UKBB;UKBB;UKBB;Willer_et_al_2013;UKBB;Willer_et_al_2013;UKBB;UKBB;UKBB;UKBB;UKBB;Willer_et_al_2013;UKBB;Willer_et_al_2013;UKBB;Willer_et_al_2013;UKBB;Willer_et_al_2013;UKBB;Willer_et_al_2013;UKBB;UKBB;UKBB;Willer_et_al_2013;UKBB;UKBB;UKBB;UKBB;UKBB;UKBB;UKBB;Willer_et_al_2013;UKBB;UKBB;UKBB;UKBB;UKBB;UKBB;Willer_et_al_2013;Willer_et_al_2013;UKBB;UKBB;UKBB;UKBB;UKBB;UKBB;UKBB;Willer_et_al_2013;UKBB;Willer_et_al_2013;UKBB;UKBB;Willer_et_al_2013;UKBB;Willer_et_al_2013;UKBB;Willer_et_al_2013;UKBB;UKBB;UKBB;UKBB;UKBB;UKBB;Willer_et_al_2013;UKBB;Willer_et_al_2013;UKBB;Willer_et_al_2013;UKBB;UKBB;UKBB;UKBB;UKBB;UKBB;UKBB;UKBB;UKBB;UKBB;UKBB;UKBB;UKBB;UKBB;UKBB;UKBB;UKBB;UKBB;UKBB;UKBB;UKBB;UKBB;UKBB;UKBB;UKBB;UKBB;UKBB;UKBB;UKBB;UKBB;UKBB;Willer_et_al_2013;Willer_et_al_2013;UKBB;Willer_et_al_2013;Willer_et_al_2013;UKBB;UKBB;UKBB;Willer_et_al_2013;UKBB;Willer_et_al_2013;UKBB;UKBB;UKBB;Willer_et_al_2013;UKBB;Willer_et_al_2013;UKBB;Willer_et_al_2013;Willer_et_al_2013;	NA	NA	12230419;12227104;12132155;12337852;12277845;12626516;12475557;12419366;12351223;12443844;12626516;12443844;12626516;12419366;12443844;12277845;12614616;12443844;12167171;	rs11456863;rs7641325;rs34831171;rs35240997;rs17036101;rs3729931;rs3856806;rs75262919;rs12485478;rs4135275;rs3729931;rs4135275;rs3729931;rs75262919;rs4135275;rs17036101;rs113105671;rs4135275;rs795009;	LDL_cholesterol;Total_cholesterol_levels;Triglycerides;HDL_cholesterol;Albumin;Cholesterol;Albumin;Cholesterol;Apolipoprotein_A;Apolipoprotein_B;LDL_cholesterol;Triglycerides;Apolipoprotein_B;LDL_cholesterol;LDL_cholesterol;Triglycerides;Cholesterol;Cholesterol;Estimated_glomerular_filtration_rate;	Klarin_et_al.;Klarin_et_al.;Klarin_et_al.;Klarin_et_al.;Sinnott-Armstrong_et_al.;Sinnott-Armstrong_et_al.;Sinnott-Armstrong_et_al.;Sinnott-Armstrong_et_al.;Sinnott-Armstrong_et_al.;Sinnott-Armstrong_et_al.;Sinnott-Armstrong_et_al.;Sinnott-Armstrong_et_al.;Sinnott-Armstrong_et_al.;Sinnott-Armstrong_et_al.;Sinnott-Armstrong_et_al.;Sinnott-Armstrong_et_al.;Sinnott-Armstrong_et_al.;Sinnott-Armstrong_et_al.;Wuttke_et_al.;
3_1	3	11739931	13035739	EstC	12415839	3:12415839:C:T	rs2938396	t	c	0.63	0.0318807	0.00407878	5.444e-15	14.26	33	0.557	Yes	PPARG	PPARG	Biology	39	ApoB;EstC;FAw6;FreeC;IDL-C;IDL-CE;IDL-FC;IDL-L;IDL-P;IDL-PL;LA;LDL-C;L-LDL-C;L-LDL-CE;L-LDL-CE_percent;L-LDL-C_percent;L-LDL-FC;L-LDL-L;L-LDL-P;L-LDL-PL;M-LDL-C;M-LDL-CE;M-LDL-CE_percent;M-LDL-FC;M-LDL-FC_percent;M-LDL-L;M-LDL-P;M-LDL-PL;PUFA;Remnant-C;Serum-C;S-LDL-C;S-LDL-CE;S-LDL-FC;S-LDL-FC_percent;S-LDL-L;S-LDL-P;S-LDL-PL;XS-VLDL-PL;	2	region_3_1_locus_1	intron_variant	NA	NA	NA	RX_STATIN (p=3.74154e-09);	Eosinophil count (Astle W 2016); Eosinophil percentage of granulocytes (Astle W 2016); Lymphocyte count (Astle W 2016); Monocyte count (Astle W 2016); Neutrophil percentage of granulocytes (Astle W 2016); Neutrophil percentage of white cells (Astle W 2016); Platelet count (Astle W 2016); Plateletcrit (Astle W 2016); Red cell distribution width (Astle W 2016); Sum eosinophil basophil counts (Astle W 2016); Self-reported high cholesterol (Neale B 2017);	NA	NA	NA	3:12235723;3:12235723;3:12235723;3:12239931;3:12239931;3:12262961;3:12262961;3:12262961;3:12262961;3:12264122;3:12264122;3:12266804;3:12266855;3:12267504;3:12267504;3:12267648;3:12267648;3:12267648;3:12267648;3:12267780;3:12267780;3:12268027;3:12268027;3:12268191;3:12268191;3:12268244;3:12268244;3:12268570;3:12268570;3:12268604;3:12268604;3:12269266;3:12269266;3:12271381;3:12271381;3:12271381;3:12271381;3:12271918;3:12271918;3:12271918;3:12272199;3:12272199;3:12272199;3:12274802;3:12274802;3:12275286;3:12275286;3:12277612;3:12278653;3:12278653;3:12281063;3:12281063;3:12281063;3:12281183;3:12288569;3:12289142;3:12289449;3:12289449;3:12290391;3:12290391;3:12291685;3:12291685;3:12294202;3:12294202;3:12295787;3:12295787;3:12296046;3:12296046;3:12296469;3:12296469;3:12296469;3:12296469;3:12296469;3:12297989;3:12298302;3:12298302;3:12298314;3:12298314;3:12298314;3:12298415;3:12298415;3:12299957;3:12299957;3:12301893;3:12301893;3:12317654;3:12317654;3:12317739;3:12317739;3:12323413;3:12323413;3:12323413;3:12327431;3:12327431;3:12327431;3:12327431;3:12331836;3:12331836;3:12331836;3:12334416;3:12334416;3:12334416;3:12338450;3:12338450;3:12338450;3:12344441;3:12344441;3:12344441;3:12344441;3:12358230;3:12358230;3:12364377;3:12364377;3:12368231;3:12368231;3:12370737;3:12370737;3:12370737;3:12370737;3:12377344;3:12377344;3:12384542;3:12384542;3:12384542;3:12384542;3:12386583;3:12386583;3:12388563;3:12388563;3:12388563;3:12388563;3:12392296;3:12392296;3:12395972;3:12395972;3:12396588;3:12396588;3:12397392;3:12397392;3:12397392;3:12397392;3:12402474;3:12402474;3:12402474;3:12402474;3:12402601;3:12402601;3:12403119;3:12403119;3:12403119;3:12403119;3:12403831;3:12403831;3:12403831;3:12404490;3:12404490;3:12404996;3:12404996;3:12404996;3:12405529;3:12405529;3:12408278;3:12408278;3:12408278;3:12412115;3:12412115;3:12412115;3:12415839;3:12415839;3:12415839;3:12418612;3:12418612;3:12418612;3:12419475;3:12420575;3:12420575;3:12420575;3:12423239;3:12424793;3:12427801;3:12429165;3:12429468;3:12429468;3:12429468;3:12429468;3:12430075;3:12430075;3:12430075;3:12431568;3:12431568;3:12431568;3:12431568;3:12434608;3:12434689;3:12434689;3:12437660;3:12437978;3:12437978;3:12438022;3:12439387;3:12439387;3:12439387;3:12441507;3:12442731;3:12442731;3:12442731;3:12442731;3:12442833;3:12442833;3:12442833;3:12443115;3:12443115;3:12443657;3:12443657;3:12443657;3:12444463;3:12444463;3:12444791;3:12444791;3:12445807;3:12445807;3:12446004;3:12446492;3:12447153;3:12448940;3:12448940;3:12449528;3:12449528;3:12449528;3:12449683;3:12449963;3:12450093;3:12450093;3:12450166;3:12450339;3:12450354;3:12450354;3:12450915;3:12450915;3:12451117;3:12451117;3:12451337;3:12453295;3:12453295;3:12454999;3:12454999;3:12455034;3:12455180;3:12455180;3:12456834;3:12456834;3:12457443;3:12457443;3:12457916;3:12457916;3:12461615;3:12461615;3:12461615;3:12462024;3:12462024;3:12462024;3:12463176;3:12463176;3:12463464;3:12464380;3:12465243;3:12465243;3:12465243;3:12465243;3:12465488;3:12465488;3:12466214;3:12466433;3:12466433;3:12466490;3:12466490;3:12466490;3:12466490;3:12467044;3:12467044;3:12467044;3:12470239;3:12470239;3:12470239;	rs56395424;rs56395424;rs56395424;rs13098031;rs13098031;rs13068313;rs13068313;rs13068313;rs13068313;rs11301391;rs11301391;rs1822534;rs1584063;rs7638232;rs7638232;rs7616006;rs7616006;rs7616006;rs7616006;rs7650082;rs7650082;rs7650294;rs7650294;rs9810259;rs9810259;rs12491937;rs12491937;rs11438979;rs11438979;rs7641325;rs7641325;rs13066322;rs13066322;rs56268840;rs56268840;rs56268840;rs56268840;rs11456863;rs11456863;rs11456863;rs6775191;rs6775191;rs6775191;rs370164669;rs370164669;rs13070844;rs13070844;rs310756;rs34195873;rs34195873;rs310757;rs310757;rs310757;rs167467;rs9823123;rs7611617;rs9310400;rs9310400;rs34517803;rs34517803;rs9848864;rs9848864;rs9826367;rs9826367;rs35854524;rs35854524;rs10663464;rs10663464;rs9875338;rs9875338;rs9875338;rs9875338;rs9875338;rs13078017;rs143130543;rs143130543;rs66615477;rs66615477;rs66615477;rs71044279;rs71044279;rs1822535;rs1822535;rs35939242;rs35939242;rs34094208;rs34094208;rs151229409;rs151229409;rs2920500;rs2920500;rs2920500;rs13076933;rs13076933;rs13076933;rs13076933;rs12496413;rs12496413;rs12496413;rs2972164;rs2972164;rs2972164;rs13088728;rs13088728;rs13088728;rs7620165;rs7620165;rs7620165;rs7620165;rs6442310;rs6442310;rs67216730;rs67216730;rs112508639;rs112508639;rs17793951;rs17793951;rs17793951;rs17793951;rs4518111;rs4518111;rs12490265;rs12490265;rs12490265;rs12490265;rs398051590;rs398051590;rs10510418;rs10510418;rs10510418;rs10510418;rs12486170;rs12486170;rs34096560;rs34096560;rs4135247;rs4135247;rs17817276;rs17817276;rs17817276;rs17817276;rs1373641;rs1373641;rs1373641;rs1373641;rs1373640;rs1373640;rs1596667;rs1596667;rs1596667;rs1596667;rs2972167;rs2972167;rs2972167;rs2938398;rs2938398;rs34462475;rs34462475;rs34462475;rs34047730;rs34047730;rs2938397;rs2938397;rs2938397;rs2921188;rs2921188;rs2921188;rs2938396;rs2938396;rs2938396;rs2028759;rs2028759;rs2028759;rs2921190;rs2921189;rs2921189;rs2921189;rs4135262;rs2972162;rs59975717;rs2959269;rs2938395;rs2938395;rs2938395;rs2938395;rs2959268;rs2959268;rs2959268;rs2938394;rs2938394;rs2938394;rs2938394;rs2938392;rs143287325;rs143287325;rs2938389;rs2938388;rs2938388;rs2972163;rs2938387;rs2938387;rs2938387;rs2921193;rs2959273;rs2959273;rs2959273;rs2959273;rs2959272;rs2959272;rs2959272;rs11337165;rs11337165;rs1875796;rs1875796;rs1875796;rs2959271;rs2959271;rs35403303;rs35403303;rs1151996;rs1151996;rs1151997;rs1151998;rs1151999;rs709147;rs709147;rs796313;rs796313;rs796313;rs796290;rs1822825;rs1699337;rs1699337;rs709148;rs35082382;rs709149;rs709149;rs141612861;rs141612861;rs2307991;rs2307991;rs709150;rs61340471;rs61340471;rs709151;rs709151;rs709152;rs709153;rs709153;rs709154;rs709154;rs709155;rs709155;rs113808589;rs113808589;rs709156;rs709156;rs709156;rs709157;rs709157;rs709157;rs709158;rs709158;rs11293844;rs11287877;rs1175540;rs1175540;rs1175540;rs1175540;rs1175541;rs1175541;rs1175542;rs1175543;rs1175543;rs1177809;rs1177809;rs1177809;rs1177809;rs1175544;rs1175544;rs1175544;rs1797912;rs1797912;rs1797912;	cholesterol;LDL_C;TC;cholesterol;LDL_C;cholesterol;HDL_C;LDL_C;TC;cholesterol;HDL_C;cholesterol;cholesterol;cholesterol;HDL_C;cholesterol;HDL_C;LDL;TC;cholesterol;HDL_C;cholesterol;HDL_C;cholesterol;HDL_C;cholesterol;HDL_C;cholesterol;HDL_C;cholesterol;HDL_C;cholesterol;HDL_C;cholesterol;HDL_C;LDL_C;TC;cholesterol;HDL_C;LDL_C;cholesterol;LDL;TC;cholesterol;LDL_C;cholesterol;LDL_C;TC;cholesterol;HDL_C;cholesterol;HDL_C;TC;TC;TC;TC;cholesterol;LDL_C;cholesterol;LDL_C;cholesterol;LDL_C;cholesterol;triglyc;cholesterol;LDL_C;cholesterol;LDL_C;cholesterol;LDL;LDL_C;TC;triglyc;cholesterol;cholesterol;LDL_C;cholesterol;LDL_C;triglyc;cholesterol;LDL_C;cholesterol;LDL_C;cholesterol;LDL_C;cholesterol;LDL_C;cholesterol;HDL_C;cholesterol;HDL_C;TC;cholesterol;HDL_C;LDL_C;TC;cholesterol;LDL_C;TC;cholesterol;HDL_C;TC;cholesterol;LDL_C;TC;cholesterol;LDL;LDL_C;TC;cholesterol;triglyc;cholesterol;LDL_C;cholesterol;LDL_C;cholesterol;LDL;LDL_C;TC;cholesterol;triglyc;cholesterol;LDL;LDL_C;TC;cholesterol;LDL_C;cholesterol;LDL;LDL_C;TC;cholesterol;LDL_C;cholesterol;LDL_C;cholesterol;triglyc;cholesterol;LDL;LDL_C;TC;cholesterol;LDL;LDL_C;TC;cholesterol;TC;cholesterol;HDL_C;LDL_C;TC;cholesterol;HDL_C;LDL_C;cholesterol;LDL_C;cholesterol;LDL_C;TC;cholesterol;LDL_C;cholesterol;HDL_C;LDL_C;cholesterol;LDL;TC;cholesterol;HDL_C;LDL_C;cholesterol;LDL;TC;cholesterol;cholesterol;HDL_C;LDL_C;cholesterol;cholesterol;cholesterol;cholesterol;cholesterol;LDL;LDL_C;TC;cholesterol;LDL_C;TC;cholesterol;LDL;LDL_C;TC;cholesterol;cholesterol;LDL_C;cholesterol;cholesterol;LDL_C;cholesterol;cholesterol;LDL_C;TC;cholesterol;cholesterol;LDL;LDL_C;TC;cholesterol;LDL;TC;cholesterol;LDL_C;cholesterol;LDL;TC;cholesterol;LDL_C;cholesterol;LDL_C;cholesterol;LDL_C;cholesterol;cholesterol;cholesterol;cholesterol;LDL_C;cholesterol;LDL;TC;cholesterol;cholesterol;cholesterol;LDL_C;cholesterol;cholesterol;cholesterol;LDL_C;cholesterol;LDL_C;cholesterol;LDL_C;cholesterol;cholesterol;LDL_C;cholesterol;LDL_C;cholesterol;cholesterol;LDL_C;cholesterol;LDL_C;cholesterol;LDL_C;cholesterol;LDL_C;cholesterol;LDL;TC;cholesterol;LDL;TC;cholesterol;LDL_C;cholesterol;cholesterol;cholesterol;LDL;LDL_C;TC;cholesterol;LDL_C;cholesterol;cholesterol;LDL_C;cholesterol;LDL;LDL_C;TC;cholesterol;LDL;TC;cholesterol;LDL;TC;	UKBB;UKBB;Willer_et_al_2013;UKBB;UKBB;UKBB;UKBB;UKBB;Willer_et_al_2013;UKBB;UKBB;UKBB;UKBB;UKBB;UKBB;UKBB;UKBB;Willer_et_al_2013;Willer_et_al_2013;UKBB;UKBB;UKBB;UKBB;UKBB;UKBB;UKBB;UKBB;UKBB;UKBB;UKBB;UKBB;UKBB;UKBB;UKBB;UKBB;UKBB;Willer_et_al_2013;UKBB;UKBB;UKBB;UKBB;Willer_et_al_2013;Willer_et_al_2013;UKBB;UKBB;UKBB;UKBB;Willer_et_al_2013;UKBB;UKBB;UKBB;UKBB;Willer_et_al_2013;Willer_et_al_2013;Willer_et_al_2013;Willer_et_al_2013;UKBB;UKBB;UKBB;UKBB;UKBB;UKBB;UKBB;UKBB;UKBB;UKBB;UKBB;UKBB;UKBB;Willer_et_al_2013;UKBB;Willer_et_al_2013;UKBB;UKBB;UKBB;UKBB;UKBB;UKBB;UKBB;UKBB;UKBB;UKBB;UKBB;UKBB;UKBB;UKBB;UKBB;UKBB;UKBB;UKBB;UKBB;Willer_et_al_2013;UKBB;UKBB;UKBB;Willer_et_al_2013;UKBB;UKBB;Willer_et_al_2013;UKBB;UKBB;Willer_et_al_2013;UKBB;UKBB;Willer_et_al_2013;UKBB;Willer_et_al_2013;UKBB;Willer_et_al_2013;UKBB;UKBB;UKBB;UKBB;UKBB;UKBB;UKBB;Willer_et_al_2013;UKBB;Willer_et_al_2013;UKBB;UKBB;UKBB;Willer_et_al_2013;UKBB;Willer_et_al_2013;UKBB;UKBB;UKBB;Willer_et_al_2013;UKBB;Willer_et_al_2013;UKBB;UKBB;UKBB;UKBB;UKBB;UKBB;UKBB;Willer_et_al_2013;UKBB;Willer_et_al_2013;UKBB;Willer_et_al_2013;UKBB;Willer_et_al_2013;UKBB;Willer_et_al_2013;UKBB;UKBB;UKBB;Willer_et_al_2013;UKBB;UKBB;UKBB;UKBB;UKBB;UKBB;UKBB;Willer_et_al_2013;UKBB;UKBB;UKBB;UKBB;UKBB;UKBB;Willer_et_al_2013;Willer_et_al_2013;UKBB;UKBB;UKBB;UKBB;Willer_et_al_2013;Willer_et_al_2013;UKBB;UKBB;UKBB;UKBB;UKBB;UKBB;UKBB;UKBB;UKBB;Willer_et_al_2013;UKBB;Willer_et_al_2013;UKBB;UKBB;Willer_et_al_2013;UKBB;Willer_et_al_2013;UKBB;Willer_et_al_2013;UKBB;UKBB;UKBB;UKBB;UKBB;UKBB;UKBB;UKBB;UKBB;Willer_et_al_2013;UKBB;UKBB;Willer_et_al_2013;UKBB;Willer_et_al_2013;UKBB;Willer_et_al_2013;Willer_et_al_2013;UKBB;UKBB;UKBB;Willer_et_al_2013;Willer_et_al_2013;UKBB;UKBB;UKBB;UKBB;UKBB;UKBB;UKBB;UKBB;UKBB;UKBB;UKBB;UKBB;Willer_et_al_2013;Willer_et_al_2013;UKBB;UKBB;UKBB;UKBB;UKBB;UKBB;UKBB;UKBB;UKBB;UKBB;UKBB;UKBB;UKBB;UKBB;UKBB;UKBB;UKBB;UKBB;UKBB;UKBB;UKBB;UKBB;UKBB;UKBB;UKBB;UKBB;UKBB;Willer_et_al_2013;Willer_et_al_2013;UKBB;Willer_et_al_2013;Willer_et_al_2013;UKBB;UKBB;UKBB;UKBB;UKBB;Willer_et_al_2013;UKBB;Willer_et_al_2013;UKBB;UKBB;UKBB;UKBB;UKBB;UKBB;Willer_et_al_2013;UKBB;Willer_et_al_2013;UKBB;Willer_et_al_2013;Willer_et_al_2013;UKBB;Willer_et_al_2013;Willer_et_al_2013;	NA	NA	12230419;12227104;12132155;12337852;12277845;12626516;12475557;12419366;12351223;12443844;12626516;12443844;12626516;12419366;12443844;12277845;12614616;12443844;12167171;	rs11456863;rs7641325;rs34831171;rs35240997;rs17036101;rs3729931;rs3856806;rs75262919;rs12485478;rs4135275;rs3729931;rs4135275;rs3729931;rs75262919;rs4135275;rs17036101;rs113105671;rs4135275;rs795009;	LDL_cholesterol;Total_cholesterol_levels;Triglycerides;HDL_cholesterol;Albumin;Cholesterol;Albumin;Cholesterol;Apolipoprotein_A;Apolipoprotein_B;LDL_cholesterol;Triglycerides;Apolipoprotein_B;LDL_cholesterol;LDL_cholesterol;Triglycerides;Cholesterol;Cholesterol;Estimated_glomerular_filtration_rate;	Klarin_et_al.;Klarin_et_al.;Klarin_et_al.;Klarin_et_al.;Sinnott-Armstrong_et_al.;Sinnott-Armstrong_et_al.;Sinnott-Armstrong_et_al.;Sinnott-Armstrong_et_al.;Sinnott-Armstrong_et_al.;Sinnott-Armstrong_et_al.;Sinnott-Armstrong_et_al.;Sinnott-Armstrong_et_al.;Sinnott-Armstrong_et_al.;Sinnott-Armstrong_et_al.;Sinnott-Armstrong_et_al.;Sinnott-Armstrong_et_al.;Sinnott-Armstrong_et_al.;Sinnott-Armstrong_et_al.;Wuttke_et_al.;
3_1	3	11739931	13035739	Serum-C	12415839	3:12415839:C:T	rs2938396	t	c	0.63	0.0313823	0.00406522	1.166e-14	13.93	33	0.506	No	PPARG	PPARG	Biology	39	ApoB;EstC;FAw6;FreeC;IDL-C;IDL-CE;IDL-FC;IDL-L;IDL-P;IDL-PL;LA;LDL-C;L-LDL-C;L-LDL-CE;L-LDL-CE_percent;L-LDL-C_percent;L-LDL-FC;L-LDL-L;L-LDL-P;L-LDL-PL;M-LDL-C;M-LDL-CE;M-LDL-CE_percent;M-LDL-FC;M-LDL-FC_percent;M-LDL-L;M-LDL-P;M-LDL-PL;PUFA;Remnant-C;Serum-C;S-LDL-C;S-LDL-CE;S-LDL-FC;S-LDL-FC_percent;S-LDL-L;S-LDL-P;S-LDL-PL;XS-VLDL-PL;	2	region_3_1_locus_1	intron_variant	NA	NA	NA	RX_STATIN (p=3.74154e-09);	Eosinophil count (Astle W 2016); Eosinophil percentage of granulocytes (Astle W 2016); Lymphocyte count (Astle W 2016); Monocyte count (Astle W 2016); Neutrophil percentage of granulocytes (Astle W 2016); Neutrophil percentage of white cells (Astle W 2016); Platelet count (Astle W 2016); Plateletcrit (Astle W 2016); Red cell distribution width (Astle W 2016); Sum eosinophil basophil counts (Astle W 2016); Self-reported high cholesterol (Neale B 2017);	NA	NA	NA	3:12235723;3:12235723;3:12235723;3:12239931;3:12239931;3:12262961;3:12262961;3:12262961;3:12262961;3:12264122;3:12264122;3:12266804;3:12266855;3:12267504;3:12267504;3:12267648;3:12267648;3:12267648;3:12267648;3:12267780;3:12267780;3:12268027;3:12268027;3:12268191;3:12268191;3:12268244;3:12268244;3:12268570;3:12268570;3:12268604;3:12268604;3:12269266;3:12269266;3:12271381;3:12271381;3:12271381;3:12271381;3:12271918;3:12271918;3:12271918;3:12272199;3:12272199;3:12272199;3:12274802;3:12274802;3:12275286;3:12275286;3:12277612;3:12278653;3:12278653;3:12281063;3:12281063;3:12281063;3:12281183;3:12288569;3:12289142;3:12289449;3:12289449;3:12290391;3:12290391;3:12291685;3:12291685;3:12294202;3:12294202;3:12295787;3:12295787;3:12296046;3:12296046;3:12296469;3:12296469;3:12296469;3:12296469;3:12296469;3:12297989;3:12298302;3:12298302;3:12298314;3:12298314;3:12298314;3:12298415;3:12298415;3:12299957;3:12299957;3:12301893;3:12301893;3:12317654;3:12317654;3:12317739;3:12317739;3:12323413;3:12323413;3:12323413;3:12327431;3:12327431;3:12327431;3:12327431;3:12331836;3:12331836;3:12331836;3:12334416;3:12334416;3:12334416;3:12338450;3:12338450;3:12338450;3:12344441;3:12344441;3:12344441;3:12344441;3:12358230;3:12358230;3:12364377;3:12364377;3:12368231;3:12368231;3:12370737;3:12370737;3:12370737;3:12370737;3:12377344;3:12377344;3:12384542;3:12384542;3:12384542;3:12384542;3:12386583;3:12386583;3:12388563;3:12388563;3:12388563;3:12388563;3:12392296;3:12392296;3:12395972;3:12395972;3:12396588;3:12396588;3:12397392;3:12397392;3:12397392;3:12397392;3:12402474;3:12402474;3:12402474;3:12402474;3:12402601;3:12402601;3:12403119;3:12403119;3:12403119;3:12403119;3:12403831;3:12403831;3:12403831;3:12404490;3:12404490;3:12404996;3:12404996;3:12404996;3:12405529;3:12405529;3:12408278;3:12408278;3:12408278;3:12412115;3:12412115;3:12412115;3:12415839;3:12415839;3:12415839;3:12418612;3:12418612;3:12418612;3:12419475;3:12420575;3:12420575;3:12420575;3:12423239;3:12424793;3:12427801;3:12429165;3:12429468;3:12429468;3:12429468;3:12429468;3:12430075;3:12430075;3:12430075;3:12431568;3:12431568;3:12431568;3:12431568;3:12434608;3:12434689;3:12434689;3:12437660;3:12437978;3:12437978;3:12438022;3:12439387;3:12439387;3:12439387;3:12441507;3:12442731;3:12442731;3:12442731;3:12442731;3:12442833;3:12442833;3:12442833;3:12443115;3:12443115;3:12443657;3:12443657;3:12443657;3:12444463;3:12444463;3:12444791;3:12444791;3:12445807;3:12445807;3:12446004;3:12446492;3:12447153;3:12448940;3:12448940;3:12449528;3:12449528;3:12449528;3:12449683;3:12449963;3:12450093;3:12450093;3:12450166;3:12450339;3:12450354;3:12450354;3:12450915;3:12450915;3:12451117;3:12451117;3:12451337;3:12453295;3:12453295;3:12454999;3:12454999;3:12455034;3:12455180;3:12455180;3:12456834;3:12456834;3:12457443;3:12457443;3:12457916;3:12457916;3:12461615;3:12461615;3:12461615;3:12462024;3:12462024;3:12462024;3:12463176;3:12463176;3:12463464;3:12464380;3:12465243;3:12465243;3:12465243;3:12465243;3:12465488;3:12465488;3:12466214;3:12466433;3:12466433;3:12466490;3:12466490;3:12466490;3:12466490;3:12467044;3:12467044;3:12467044;3:12470239;3:12470239;3:12470239;	rs56395424;rs56395424;rs56395424;rs13098031;rs13098031;rs13068313;rs13068313;rs13068313;rs13068313;rs11301391;rs11301391;rs1822534;rs1584063;rs7638232;rs7638232;rs7616006;rs7616006;rs7616006;rs7616006;rs7650082;rs7650082;rs7650294;rs7650294;rs9810259;rs9810259;rs12491937;rs12491937;rs11438979;rs11438979;rs7641325;rs7641325;rs13066322;rs13066322;rs56268840;rs56268840;rs56268840;rs56268840;rs11456863;rs11456863;rs11456863;rs6775191;rs6775191;rs6775191;rs370164669;rs370164669;rs13070844;rs13070844;rs310756;rs34195873;rs34195873;rs310757;rs310757;rs310757;rs167467;rs9823123;rs7611617;rs9310400;rs9310400;rs34517803;rs34517803;rs9848864;rs9848864;rs9826367;rs9826367;rs35854524;rs35854524;rs10663464;rs10663464;rs9875338;rs9875338;rs9875338;rs9875338;rs9875338;rs13078017;rs143130543;rs143130543;rs66615477;rs66615477;rs66615477;rs71044279;rs71044279;rs1822535;rs1822535;rs35939242;rs35939242;rs34094208;rs34094208;rs151229409;rs151229409;rs2920500;rs2920500;rs2920500;rs13076933;rs13076933;rs13076933;rs13076933;rs12496413;rs12496413;rs12496413;rs2972164;rs2972164;rs2972164;rs13088728;rs13088728;rs13088728;rs7620165;rs7620165;rs7620165;rs7620165;rs6442310;rs6442310;rs67216730;rs67216730;rs112508639;rs112508639;rs17793951;rs17793951;rs17793951;rs17793951;rs4518111;rs4518111;rs12490265;rs12490265;rs12490265;rs12490265;rs398051590;rs398051590;rs10510418;rs10510418;rs10510418;rs10510418;rs12486170;rs12486170;rs34096560;rs34096560;rs4135247;rs4135247;rs17817276;rs17817276;rs17817276;rs17817276;rs1373641;rs1373641;rs1373641;rs1373641;rs1373640;rs1373640;rs1596667;rs1596667;rs1596667;rs1596667;rs2972167;rs2972167;rs2972167;rs2938398;rs2938398;rs34462475;rs34462475;rs34462475;rs34047730;rs34047730;rs2938397;rs2938397;rs2938397;rs2921188;rs2921188;rs2921188;rs2938396;rs2938396;rs2938396;rs2028759;rs2028759;rs2028759;rs2921190;rs2921189;rs2921189;rs2921189;rs4135262;rs2972162;rs59975717;rs2959269;rs2938395;rs2938395;rs2938395;rs2938395;rs2959268;rs2959268;rs2959268;rs2938394;rs2938394;rs2938394;rs2938394;rs2938392;rs143287325;rs143287325;rs2938389;rs2938388;rs2938388;rs2972163;rs2938387;rs2938387;rs2938387;rs2921193;rs2959273;rs2959273;rs2959273;rs2959273;rs2959272;rs2959272;rs2959272;rs11337165;rs11337165;rs1875796;rs1875796;rs1875796;rs2959271;rs2959271;rs35403303;rs35403303;rs1151996;rs1151996;rs1151997;rs1151998;rs1151999;rs709147;rs709147;rs796313;rs796313;rs796313;rs796290;rs1822825;rs1699337;rs1699337;rs709148;rs35082382;rs709149;rs709149;rs141612861;rs141612861;rs2307991;rs2307991;rs709150;rs61340471;rs61340471;rs709151;rs709151;rs709152;rs709153;rs709153;rs709154;rs709154;rs709155;rs709155;rs113808589;rs113808589;rs709156;rs709156;rs709156;rs709157;rs709157;rs709157;rs709158;rs709158;rs11293844;rs11287877;rs1175540;rs1175540;rs1175540;rs1175540;rs1175541;rs1175541;rs1175542;rs1175543;rs1175543;rs1177809;rs1177809;rs1177809;rs1177809;rs1175544;rs1175544;rs1175544;rs1797912;rs1797912;rs1797912;	cholesterol;LDL_C;TC;cholesterol;LDL_C;cholesterol;HDL_C;LDL_C;TC;cholesterol;HDL_C;cholesterol;cholesterol;cholesterol;HDL_C;cholesterol;HDL_C;LDL;TC;cholesterol;HDL_C;cholesterol;HDL_C;cholesterol;HDL_C;cholesterol;HDL_C;cholesterol;HDL_C;cholesterol;HDL_C;cholesterol;HDL_C;cholesterol;HDL_C;LDL_C;TC;cholesterol;HDL_C;LDL_C;cholesterol;LDL;TC;cholesterol;LDL_C;cholesterol;LDL_C;TC;cholesterol;HDL_C;cholesterol;HDL_C;TC;TC;TC;TC;cholesterol;LDL_C;cholesterol;LDL_C;cholesterol;LDL_C;cholesterol;triglyc;cholesterol;LDL_C;cholesterol;LDL_C;cholesterol;LDL;LDL_C;TC;triglyc;cholesterol;cholesterol;LDL_C;cholesterol;LDL_C;triglyc;cholesterol;LDL_C;cholesterol;LDL_C;cholesterol;LDL_C;cholesterol;LDL_C;cholesterol;HDL_C;cholesterol;HDL_C;TC;cholesterol;HDL_C;LDL_C;TC;cholesterol;LDL_C;TC;cholesterol;HDL_C;TC;cholesterol;LDL_C;TC;cholesterol;LDL;LDL_C;TC;cholesterol;triglyc;cholesterol;LDL_C;cholesterol;LDL_C;cholesterol;LDL;LDL_C;TC;cholesterol;triglyc;cholesterol;LDL;LDL_C;TC;cholesterol;LDL_C;cholesterol;LDL;LDL_C;TC;cholesterol;LDL_C;cholesterol;LDL_C;cholesterol;triglyc;cholesterol;LDL;LDL_C;TC;cholesterol;LDL;LDL_C;TC;cholesterol;TC;cholesterol;HDL_C;LDL_C;TC;cholesterol;HDL_C;LDL_C;cholesterol;LDL_C;cholesterol;LDL_C;TC;cholesterol;LDL_C;cholesterol;HDL_C;LDL_C;cholesterol;LDL;TC;cholesterol;HDL_C;LDL_C;cholesterol;LDL;TC;cholesterol;cholesterol;HDL_C;LDL_C;cholesterol;cholesterol;cholesterol;cholesterol;cholesterol;LDL;LDL_C;TC;cholesterol;LDL_C;TC;cholesterol;LDL;LDL_C;TC;cholesterol;cholesterol;LDL_C;cholesterol;cholesterol;LDL_C;cholesterol;cholesterol;LDL_C;TC;cholesterol;cholesterol;LDL;LDL_C;TC;cholesterol;LDL;TC;cholesterol;LDL_C;cholesterol;LDL;TC;cholesterol;LDL_C;cholesterol;LDL_C;cholesterol;LDL_C;cholesterol;cholesterol;cholesterol;cholesterol;LDL_C;cholesterol;LDL;TC;cholesterol;cholesterol;cholesterol;LDL_C;cholesterol;cholesterol;cholesterol;LDL_C;cholesterol;LDL_C;cholesterol;LDL_C;cholesterol;cholesterol;LDL_C;cholesterol;LDL_C;cholesterol;cholesterol;LDL_C;cholesterol;LDL_C;cholesterol;LDL_C;cholesterol;LDL_C;cholesterol;LDL;TC;cholesterol;LDL;TC;cholesterol;LDL_C;cholesterol;cholesterol;cholesterol;LDL;LDL_C;TC;cholesterol;LDL_C;cholesterol;cholesterol;LDL_C;cholesterol;LDL;LDL_C;TC;cholesterol;LDL;TC;cholesterol;LDL;TC;	UKBB;UKBB;Willer_et_al_2013;UKBB;UKBB;UKBB;UKBB;UKBB;Willer_et_al_2013;UKBB;UKBB;UKBB;UKBB;UKBB;UKBB;UKBB;UKBB;Willer_et_al_2013;Willer_et_al_2013;UKBB;UKBB;UKBB;UKBB;UKBB;UKBB;UKBB;UKBB;UKBB;UKBB;UKBB;UKBB;UKBB;UKBB;UKBB;UKBB;UKBB;Willer_et_al_2013;UKBB;UKBB;UKBB;UKBB;Willer_et_al_2013;Willer_et_al_2013;UKBB;UKBB;UKBB;UKBB;Willer_et_al_2013;UKBB;UKBB;UKBB;UKBB;Willer_et_al_2013;Willer_et_al_2013;Willer_et_al_2013;Willer_et_al_2013;UKBB;UKBB;UKBB;UKBB;UKBB;UKBB;UKBB;UKBB;UKBB;UKBB;UKBB;UKBB;UKBB;Willer_et_al_2013;UKBB;Willer_et_al_2013;UKBB;UKBB;UKBB;UKBB;UKBB;UKBB;UKBB;UKBB;UKBB;UKBB;UKBB;UKBB;UKBB;UKBB;UKBB;UKBB;UKBB;UKBB;UKBB;Willer_et_al_2013;UKBB;UKBB;UKBB;Willer_et_al_2013;UKBB;UKBB;Willer_et_al_2013;UKBB;UKBB;Willer_et_al_2013;UKBB;UKBB;Willer_et_al_2013;UKBB;Willer_et_al_2013;UKBB;Willer_et_al_2013;UKBB;UKBB;UKBB;UKBB;UKBB;UKBB;UKBB;Willer_et_al_2013;UKBB;Willer_et_al_2013;UKBB;UKBB;UKBB;Willer_et_al_2013;UKBB;Willer_et_al_2013;UKBB;UKBB;UKBB;Willer_et_al_2013;UKBB;Willer_et_al_2013;UKBB;UKBB;UKBB;UKBB;UKBB;UKBB;UKBB;Willer_et_al_2013;UKBB;Willer_et_al_2013;UKBB;Willer_et_al_2013;UKBB;Willer_et_al_2013;UKBB;Willer_et_al_2013;UKBB;UKBB;UKBB;Willer_et_al_2013;UKBB;UKBB;UKBB;UKBB;UKBB;UKBB;UKBB;Willer_et_al_2013;UKBB;UKBB;UKBB;UKBB;UKBB;UKBB;Willer_et_al_2013;Willer_et_al_2013;UKBB;UKBB;UKBB;UKBB;Willer_et_al_2013;Willer_et_al_2013;UKBB;UKBB;UKBB;UKBB;UKBB;UKBB;UKBB;UKBB;UKBB;Willer_et_al_2013;UKBB;Willer_et_al_2013;UKBB;UKBB;Willer_et_al_2013;UKBB;Willer_et_al_2013;UKBB;Willer_et_al_2013;UKBB;UKBB;UKBB;UKBB;UKBB;UKBB;UKBB;UKBB;UKBB;Willer_et_al_2013;UKBB;UKBB;Willer_et_al_2013;UKBB;Willer_et_al_2013;UKBB;Willer_et_al_2013;Willer_et_al_2013;UKBB;UKBB;UKBB;Willer_et_al_2013;Willer_et_al_2013;UKBB;UKBB;UKBB;UKBB;UKBB;UKBB;UKBB;UKBB;UKBB;UKBB;UKBB;UKBB;Willer_et_al_2013;Willer_et_al_2013;UKBB;UKBB;UKBB;UKBB;UKBB;UKBB;UKBB;UKBB;UKBB;UKBB;UKBB;UKBB;UKBB;UKBB;UKBB;UKBB;UKBB;UKBB;UKBB;UKBB;UKBB;UKBB;UKBB;UKBB;UKBB;UKBB;UKBB;Willer_et_al_2013;Willer_et_al_2013;UKBB;Willer_et_al_2013;Willer_et_al_2013;UKBB;UKBB;UKBB;UKBB;UKBB;Willer_et_al_2013;UKBB;Willer_et_al_2013;UKBB;UKBB;UKBB;UKBB;UKBB;UKBB;Willer_et_al_2013;UKBB;Willer_et_al_2013;UKBB;Willer_et_al_2013;Willer_et_al_2013;UKBB;Willer_et_al_2013;Willer_et_al_2013;	NA	NA	12230419;12227104;12132155;12337852;12277845;12626516;12475557;12419366;12351223;12443844;12626516;12443844;12626516;12419366;12443844;12277845;12614616;12443844;12167171;	rs11456863;rs7641325;rs34831171;rs35240997;rs17036101;rs3729931;rs3856806;rs75262919;rs12485478;rs4135275;rs3729931;rs4135275;rs3729931;rs75262919;rs4135275;rs17036101;rs113105671;rs4135275;rs795009;	LDL_cholesterol;Total_cholesterol_levels;Triglycerides;HDL_cholesterol;Albumin;Cholesterol;Albumin;Cholesterol;Apolipoprotein_A;Apolipoprotein_B;LDL_cholesterol;Triglycerides;Apolipoprotein_B;LDL_cholesterol;LDL_cholesterol;Triglycerides;Cholesterol;Cholesterol;Estimated_glomerular_filtration_rate;	Klarin_et_al.;Klarin_et_al.;Klarin_et_al.;Klarin_et_al.;Sinnott-Armstrong_et_al.;Sinnott-Armstrong_et_al.;Sinnott-Armstrong_et_al.;Sinnott-Armstrong_et_al.;Sinnott-Armstrong_et_al.;Sinnott-Armstrong_et_al.;Sinnott-Armstrong_et_al.;Sinnott-Armstrong_et_al.;Sinnott-Armstrong_et_al.;Sinnott-Armstrong_et_al.;Sinnott-Armstrong_et_al.;Sinnott-Armstrong_et_al.;Sinnott-Armstrong_et_al.;Sinnott-Armstrong_et_al.;Wuttke_et_al.;
3_1	3	11739931	13035739	L-LDL-PL	12415839	3:12415839:C:T	rs2938396	t	c	0.6301	0.027935	0.00408144	7.68e-12	11.11	33	0.7322	No	PPARG	PPARG	Biology	39	ApoB;EstC;FAw6;FreeC;IDL-C;IDL-CE;IDL-FC;IDL-L;IDL-P;IDL-PL;LA;LDL-C;L-LDL-C;L-LDL-CE;L-LDL-CE_percent;L-LDL-C_percent;L-LDL-FC;L-LDL-L;L-LDL-P;L-LDL-PL;M-LDL-C;M-LDL-CE;M-LDL-CE_percent;M-LDL-FC;M-LDL-FC_percent;M-LDL-L;M-LDL-P;M-LDL-PL;PUFA;Remnant-C;Serum-C;S-LDL-C;S-LDL-CE;S-LDL-FC;S-LDL-FC_percent;S-LDL-L;S-LDL-P;S-LDL-PL;XS-VLDL-PL;	2	region_3_1_locus_1	intron_variant	NA	NA	NA	RX_STATIN (p=3.74154e-09);	Eosinophil count (Astle W 2016); Eosinophil percentage of granulocytes (Astle W 2016); Lymphocyte count (Astle W 2016); Monocyte count (Astle W 2016); Neutrophil percentage of granulocytes (Astle W 2016); Neutrophil percentage of white cells (Astle W 2016); Platelet count (Astle W 2016); Plateletcrit (Astle W 2016); Red cell distribution width (Astle W 2016); Sum eosinophil basophil counts (Astle W 2016); Self-reported high cholesterol (Neale B 2017);	NA	NA	NA	3:12235723;3:12235723;3:12235723;3:12239931;3:12239931;3:12262961;3:12262961;3:12262961;3:12262961;3:12264122;3:12264122;3:12266804;3:12266855;3:12267504;3:12267504;3:12267648;3:12267648;3:12267648;3:12267648;3:12267780;3:12267780;3:12268027;3:12268027;3:12268191;3:12268191;3:12268244;3:12268244;3:12268570;3:12268570;3:12268604;3:12268604;3:12269266;3:12269266;3:12271381;3:12271381;3:12271381;3:12271381;3:12271918;3:12271918;3:12271918;3:12272199;3:12272199;3:12272199;3:12274802;3:12274802;3:12275286;3:12275286;3:12277612;3:12278653;3:12278653;3:12281063;3:12281063;3:12281063;3:12281183;3:12288569;3:12289142;3:12289449;3:12289449;3:12290391;3:12290391;3:12291685;3:12291685;3:12294202;3:12294202;3:12295787;3:12295787;3:12296046;3:12296046;3:12296469;3:12296469;3:12296469;3:12296469;3:12296469;3:12297989;3:12298302;3:12298302;3:12298314;3:12298314;3:12298314;3:12298415;3:12298415;3:12299957;3:12299957;3:12301893;3:12301893;3:12317654;3:12317654;3:12317739;3:12317739;3:12323413;3:12323413;3:12323413;3:12327431;3:12327431;3:12327431;3:12327431;3:12331836;3:12331836;3:12331836;3:12334416;3:12334416;3:12334416;3:12338450;3:12338450;3:12338450;3:12344441;3:12344441;3:12344441;3:12344441;3:12358230;3:12358230;3:12364377;3:12364377;3:12368231;3:12368231;3:12370737;3:12370737;3:12370737;3:12370737;3:12377344;3:12377344;3:12384542;3:12384542;3:12384542;3:12384542;3:12386583;3:12386583;3:12388563;3:12388563;3:12388563;3:12388563;3:12392296;3:12392296;3:12395972;3:12395972;3:12396588;3:12396588;3:12397392;3:12397392;3:12397392;3:12397392;3:12402474;3:12402474;3:12402474;3:12402474;3:12402601;3:12402601;3:12403119;3:12403119;3:12403119;3:12403119;3:12403831;3:12403831;3:12403831;3:12404490;3:12404490;3:12404996;3:12404996;3:12404996;3:12405529;3:12405529;3:12408278;3:12408278;3:12408278;3:12412115;3:12412115;3:12412115;3:12415839;3:12415839;3:12415839;3:12418612;3:12418612;3:12418612;3:12419475;3:12420575;3:12420575;3:12420575;3:12423239;3:12424793;3:12427801;3:12429165;3:12429468;3:12429468;3:12429468;3:12429468;3:12430075;3:12430075;3:12430075;3:12431568;3:12431568;3:12431568;3:12431568;3:12434608;3:12434689;3:12434689;3:12437660;3:12437978;3:12437978;3:12438022;3:12439387;3:12439387;3:12439387;3:12441507;3:12442731;3:12442731;3:12442731;3:12442731;3:12442833;3:12442833;3:12442833;3:12443115;3:12443115;3:12443657;3:12443657;3:12443657;3:12444463;3:12444463;3:12444791;3:12444791;3:12445807;3:12445807;3:12446004;3:12446492;3:12447153;3:12448940;3:12448940;3:12449528;3:12449528;3:12449528;3:12449683;3:12449963;3:12450093;3:12450093;3:12450166;3:12450339;3:12450354;3:12450354;3:12450915;3:12450915;3:12451117;3:12451117;3:12451337;3:12453295;3:12453295;3:12454999;3:12454999;3:12455034;3:12455180;3:12455180;3:12456834;3:12456834;3:12457443;3:12457443;3:12457916;3:12457916;3:12461615;3:12461615;3:12461615;3:12462024;3:12462024;3:12462024;3:12463176;3:12463176;3:12463464;3:12464380;3:12465243;3:12465243;3:12465243;3:12465243;3:12465488;3:12465488;3:12466214;3:12466433;3:12466433;3:12466490;3:12466490;3:12466490;3:12466490;3:12467044;3:12467044;3:12467044;3:12470239;3:12470239;3:12470239;	rs56395424;rs56395424;rs56395424;rs13098031;rs13098031;rs13068313;rs13068313;rs13068313;rs13068313;rs11301391;rs11301391;rs1822534;rs1584063;rs7638232;rs7638232;rs7616006;rs7616006;rs7616006;rs7616006;rs7650082;rs7650082;rs7650294;rs7650294;rs9810259;rs9810259;rs12491937;rs12491937;rs11438979;rs11438979;rs7641325;rs7641325;rs13066322;rs13066322;rs56268840;rs56268840;rs56268840;rs56268840;rs11456863;rs11456863;rs11456863;rs6775191;rs6775191;rs6775191;rs370164669;rs370164669;rs13070844;rs13070844;rs310756;rs34195873;rs34195873;rs310757;rs310757;rs310757;rs167467;rs9823123;rs7611617;rs9310400;rs9310400;rs34517803;rs34517803;rs9848864;rs9848864;rs9826367;rs9826367;rs35854524;rs35854524;rs10663464;rs10663464;rs9875338;rs9875338;rs9875338;rs9875338;rs9875338;rs13078017;rs143130543;rs143130543;rs66615477;rs66615477;rs66615477;rs71044279;rs71044279;rs1822535;rs1822535;rs35939242;rs35939242;rs34094208;rs34094208;rs151229409;rs151229409;rs2920500;rs2920500;rs2920500;rs13076933;rs13076933;rs13076933;rs13076933;rs12496413;rs12496413;rs12496413;rs2972164;rs2972164;rs2972164;rs13088728;rs13088728;rs13088728;rs7620165;rs7620165;rs7620165;rs7620165;rs6442310;rs6442310;rs67216730;rs67216730;rs112508639;rs112508639;rs17793951;rs17793951;rs17793951;rs17793951;rs4518111;rs4518111;rs12490265;rs12490265;rs12490265;rs12490265;rs398051590;rs398051590;rs10510418;rs10510418;rs10510418;rs10510418;rs12486170;rs12486170;rs34096560;rs34096560;rs4135247;rs4135247;rs17817276;rs17817276;rs17817276;rs17817276;rs1373641;rs1373641;rs1373641;rs1373641;rs1373640;rs1373640;rs1596667;rs1596667;rs1596667;rs1596667;rs2972167;rs2972167;rs2972167;rs2938398;rs2938398;rs34462475;rs34462475;rs34462475;rs34047730;rs34047730;rs2938397;rs2938397;rs2938397;rs2921188;rs2921188;rs2921188;rs2938396;rs2938396;rs2938396;rs2028759;rs2028759;rs2028759;rs2921190;rs2921189;rs2921189;rs2921189;rs4135262;rs2972162;rs59975717;rs2959269;rs2938395;rs2938395;rs2938395;rs2938395;rs2959268;rs2959268;rs2959268;rs2938394;rs2938394;rs2938394;rs2938394;rs2938392;rs143287325;rs143287325;rs2938389;rs2938388;rs2938388;rs2972163;rs2938387;rs2938387;rs2938387;rs2921193;rs2959273;rs2959273;rs2959273;rs2959273;rs2959272;rs2959272;rs2959272;rs11337165;rs11337165;rs1875796;rs1875796;rs1875796;rs2959271;rs2959271;rs35403303;rs35403303;rs1151996;rs1151996;rs1151997;rs1151998;rs1151999;rs709147;rs709147;rs796313;rs796313;rs796313;rs796290;rs1822825;rs1699337;rs1699337;rs709148;rs35082382;rs709149;rs709149;rs141612861;rs141612861;rs2307991;rs2307991;rs709150;rs61340471;rs61340471;rs709151;rs709151;rs709152;rs709153;rs709153;rs709154;rs709154;rs709155;rs709155;rs113808589;rs113808589;rs709156;rs709156;rs709156;rs709157;rs709157;rs709157;rs709158;rs709158;rs11293844;rs11287877;rs1175540;rs1175540;rs1175540;rs1175540;rs1175541;rs1175541;rs1175542;rs1175543;rs1175543;rs1177809;rs1177809;rs1177809;rs1177809;rs1175544;rs1175544;rs1175544;rs1797912;rs1797912;rs1797912;	cholesterol;LDL_C;TC;cholesterol;LDL_C;cholesterol;HDL_C;LDL_C;TC;cholesterol;HDL_C;cholesterol;cholesterol;cholesterol;HDL_C;cholesterol;HDL_C;LDL;TC;cholesterol;HDL_C;cholesterol;HDL_C;cholesterol;HDL_C;cholesterol;HDL_C;cholesterol;HDL_C;cholesterol;HDL_C;cholesterol;HDL_C;cholesterol;HDL_C;LDL_C;TC;cholesterol;HDL_C;LDL_C;cholesterol;LDL;TC;cholesterol;LDL_C;cholesterol;LDL_C;TC;cholesterol;HDL_C;cholesterol;HDL_C;TC;TC;TC;TC;cholesterol;LDL_C;cholesterol;LDL_C;cholesterol;LDL_C;cholesterol;triglyc;cholesterol;LDL_C;cholesterol;LDL_C;cholesterol;LDL;LDL_C;TC;triglyc;cholesterol;cholesterol;LDL_C;cholesterol;LDL_C;triglyc;cholesterol;LDL_C;cholesterol;LDL_C;cholesterol;LDL_C;cholesterol;LDL_C;cholesterol;HDL_C;cholesterol;HDL_C;TC;cholesterol;HDL_C;LDL_C;TC;cholesterol;LDL_C;TC;cholesterol;HDL_C;TC;cholesterol;LDL_C;TC;cholesterol;LDL;LDL_C;TC;cholesterol;triglyc;cholesterol;LDL_C;cholesterol;LDL_C;cholesterol;LDL;LDL_C;TC;cholesterol;triglyc;cholesterol;LDL;LDL_C;TC;cholesterol;LDL_C;cholesterol;LDL;LDL_C;TC;cholesterol;LDL_C;cholesterol;LDL_C;cholesterol;triglyc;cholesterol;LDL;LDL_C;TC;cholesterol;LDL;LDL_C;TC;cholesterol;TC;cholesterol;HDL_C;LDL_C;TC;cholesterol;HDL_C;LDL_C;cholesterol;LDL_C;cholesterol;LDL_C;TC;cholesterol;LDL_C;cholesterol;HDL_C;LDL_C;cholesterol;LDL;TC;cholesterol;HDL_C;LDL_C;cholesterol;LDL;TC;cholesterol;cholesterol;HDL_C;LDL_C;cholesterol;cholesterol;cholesterol;cholesterol;cholesterol;LDL;LDL_C;TC;cholesterol;LDL_C;TC;cholesterol;LDL;LDL_C;TC;cholesterol;cholesterol;LDL_C;cholesterol;cholesterol;LDL_C;cholesterol;cholesterol;LDL_C;TC;cholesterol;cholesterol;LDL;LDL_C;TC;cholesterol;LDL;TC;cholesterol;LDL_C;cholesterol;LDL;TC;cholesterol;LDL_C;cholesterol;LDL_C;cholesterol;LDL_C;cholesterol;cholesterol;cholesterol;cholesterol;LDL_C;cholesterol;LDL;TC;cholesterol;cholesterol;cholesterol;LDL_C;cholesterol;cholesterol;cholesterol;LDL_C;cholesterol;LDL_C;cholesterol;LDL_C;cholesterol;cholesterol;LDL_C;cholesterol;LDL_C;cholesterol;cholesterol;LDL_C;cholesterol;LDL_C;cholesterol;LDL_C;cholesterol;LDL_C;cholesterol;LDL;TC;cholesterol;LDL;TC;cholesterol;LDL_C;cholesterol;cholesterol;cholesterol;LDL;LDL_C;TC;cholesterol;LDL_C;cholesterol;cholesterol;LDL_C;cholesterol;LDL;LDL_C;TC;cholesterol;LDL;TC;cholesterol;LDL;TC;	UKBB;UKBB;Willer_et_al_2013;UKBB;UKBB;UKBB;UKBB;UKBB;Willer_et_al_2013;UKBB;UKBB;UKBB;UKBB;UKBB;UKBB;UKBB;UKBB;Willer_et_al_2013;Willer_et_al_2013;UKBB;UKBB;UKBB;UKBB;UKBB;UKBB;UKBB;UKBB;UKBB;UKBB;UKBB;UKBB;UKBB;UKBB;UKBB;UKBB;UKBB;Willer_et_al_2013;UKBB;UKBB;UKBB;UKBB;Willer_et_al_2013;Willer_et_al_2013;UKBB;UKBB;UKBB;UKBB;Willer_et_al_2013;UKBB;UKBB;UKBB;UKBB;Willer_et_al_2013;Willer_et_al_2013;Willer_et_al_2013;Willer_et_al_2013;UKBB;UKBB;UKBB;UKBB;UKBB;UKBB;UKBB;UKBB;UKBB;UKBB;UKBB;UKBB;UKBB;Willer_et_al_2013;UKBB;Willer_et_al_2013;UKBB;UKBB;UKBB;UKBB;UKBB;UKBB;UKBB;UKBB;UKBB;UKBB;UKBB;UKBB;UKBB;UKBB;UKBB;UKBB;UKBB;UKBB;UKBB;Willer_et_al_2013;UKBB;UKBB;UKBB;Willer_et_al_2013;UKBB;UKBB;Willer_et_al_2013;UKBB;UKBB;Willer_et_al_2013;UKBB;UKBB;Willer_et_al_2013;UKBB;Willer_et_al_2013;UKBB;Willer_et_al_2013;UKBB;UKBB;UKBB;UKBB;UKBB;UKBB;UKBB;Willer_et_al_2013;UKBB;Willer_et_al_2013;UKBB;UKBB;UKBB;Willer_et_al_2013;UKBB;Willer_et_al_2013;UKBB;UKBB;UKBB;Willer_et_al_2013;UKBB;Willer_et_al_2013;UKBB;UKBB;UKBB;UKBB;UKBB;UKBB;UKBB;Willer_et_al_2013;UKBB;Willer_et_al_2013;UKBB;Willer_et_al_2013;UKBB;Willer_et_al_2013;UKBB;Willer_et_al_2013;UKBB;UKBB;UKBB;Willer_et_al_2013;UKBB;UKBB;UKBB;UKBB;UKBB;UKBB;UKBB;Willer_et_al_2013;UKBB;UKBB;UKBB;UKBB;UKBB;UKBB;Willer_et_al_2013;Willer_et_al_2013;UKBB;UKBB;UKBB;UKBB;Willer_et_al_2013;Willer_et_al_2013;UKBB;UKBB;UKBB;UKBB;UKBB;UKBB;UKBB;UKBB;UKBB;Willer_et_al_2013;UKBB;Willer_et_al_2013;UKBB;UKBB;Willer_et_al_2013;UKBB;Willer_et_al_2013;UKBB;Willer_et_al_2013;UKBB;UKBB;UKBB;UKBB;UKBB;UKBB;UKBB;UKBB;UKBB;Willer_et_al_2013;UKBB;UKBB;Willer_et_al_2013;UKBB;Willer_et_al_2013;UKBB;Willer_et_al_2013;Willer_et_al_2013;UKBB;UKBB;UKBB;Willer_et_al_2013;Willer_et_al_2013;UKBB;UKBB;UKBB;UKBB;UKBB;UKBB;UKBB;UKBB;UKBB;UKBB;UKBB;UKBB;Willer_et_al_2013;Willer_et_al_2013;UKBB;UKBB;UKBB;UKBB;UKBB;UKBB;UKBB;UKBB;UKBB;UKBB;UKBB;UKBB;UKBB;UKBB;UKBB;UKBB;UKBB;UKBB;UKBB;UKBB;UKBB;UKBB;UKBB;UKBB;UKBB;UKBB;UKBB;Willer_et_al_2013;Willer_et_al_2013;UKBB;Willer_et_al_2013;Willer_et_al_2013;UKBB;UKBB;UKBB;UKBB;UKBB;Willer_et_al_2013;UKBB;Willer_et_al_2013;UKBB;UKBB;UKBB;UKBB;UKBB;UKBB;Willer_et_al_2013;UKBB;Willer_et_al_2013;UKBB;Willer_et_al_2013;Willer_et_al_2013;UKBB;Willer_et_al_2013;Willer_et_al_2013;	NA	NA	12230419;12227104;12132155;12337852;12277845;12626516;12475557;12419366;12351223;12443844;12626516;12443844;12626516;12419366;12443844;12277845;12614616;12443844;12167171;	rs11456863;rs7641325;rs34831171;rs35240997;rs17036101;rs3729931;rs3856806;rs75262919;rs12485478;rs4135275;rs3729931;rs4135275;rs3729931;rs75262919;rs4135275;rs17036101;rs113105671;rs4135275;rs795009;	LDL_cholesterol;Total_cholesterol_levels;Triglycerides;HDL_cholesterol;Albumin;Cholesterol;Albumin;Cholesterol;Apolipoprotein_A;Apolipoprotein_B;LDL_cholesterol;Triglycerides;Apolipoprotein_B;LDL_cholesterol;LDL_cholesterol;Triglycerides;Cholesterol;Cholesterol;Estimated_glomerular_filtration_rate;	Klarin_et_al.;Klarin_et_al.;Klarin_et_al.;Klarin_et_al.;Sinnott-Armstrong_et_al.;Sinnott-Armstrong_et_al.;Sinnott-Armstrong_et_al.;Sinnott-Armstrong_et_al.;Sinnott-Armstrong_et_al.;Sinnott-Armstrong_et_al.;Sinnott-Armstrong_et_al.;Sinnott-Armstrong_et_al.;Sinnott-Armstrong_et_al.;Sinnott-Armstrong_et_al.;Sinnott-Armstrong_et_al.;Sinnott-Armstrong_et_al.;Sinnott-Armstrong_et_al.;Sinnott-Armstrong_et_al.;Wuttke_et_al.;
3_1	3	11739931	13035739	M-LDL-FC	12415839	3:12415839:C:T	rs2938396	t	c	0.63	0.0257889	0.004073	2.425e-10	9.62	33	0.7724	No	PPARG	PPARG	Biology	39	ApoB;EstC;FAw6;FreeC;IDL-C;IDL-CE;IDL-FC;IDL-L;IDL-P;IDL-PL;LA;LDL-C;L-LDL-C;L-LDL-CE;L-LDL-CE_percent;L-LDL-C_percent;L-LDL-FC;L-LDL-L;L-LDL-P;L-LDL-PL;M-LDL-C;M-LDL-CE;M-LDL-CE_percent;M-LDL-FC;M-LDL-FC_percent;M-LDL-L;M-LDL-P;M-LDL-PL;PUFA;Remnant-C;Serum-C;S-LDL-C;S-LDL-CE;S-LDL-FC;S-LDL-FC_percent;S-LDL-L;S-LDL-P;S-LDL-PL;XS-VLDL-PL;	2	region_3_1_locus_1	intron_variant	NA	NA	NA	RX_STATIN (p=3.74154e-09);	Eosinophil count (Astle W 2016); Eosinophil percentage of granulocytes (Astle W 2016); Lymphocyte count (Astle W 2016); Monocyte count (Astle W 2016); Neutrophil percentage of granulocytes (Astle W 2016); Neutrophil percentage of white cells (Astle W 2016); Platelet count (Astle W 2016); Plateletcrit (Astle W 2016); Red cell distribution width (Astle W 2016); Sum eosinophil basophil counts (Astle W 2016); Self-reported high cholesterol (Neale B 2017);	NA	NA	NA	3:12235723;3:12235723;3:12235723;3:12239931;3:12239931;3:12262961;3:12262961;3:12262961;3:12262961;3:12264122;3:12264122;3:12266804;3:12266855;3:12267504;3:12267504;3:12267648;3:12267648;3:12267648;3:12267648;3:12267780;3:12267780;3:12268027;3:12268027;3:12268191;3:12268191;3:12268244;3:12268244;3:12268570;3:12268570;3:12268604;3:12268604;3:12269266;3:12269266;3:12271381;3:12271381;3:12271381;3:12271381;3:12271918;3:12271918;3:12271918;3:12272199;3:12272199;3:12272199;3:12274802;3:12274802;3:12275286;3:12275286;3:12277612;3:12278653;3:12278653;3:12281063;3:12281063;3:12281063;3:12281183;3:12288569;3:12289142;3:12289449;3:12289449;3:12290391;3:12290391;3:12291685;3:12291685;3:12294202;3:12294202;3:12295787;3:12295787;3:12296046;3:12296046;3:12296469;3:12296469;3:12296469;3:12296469;3:12296469;3:12297989;3:12298302;3:12298302;3:12298314;3:12298314;3:12298314;3:12298415;3:12298415;3:12299957;3:12299957;3:12301893;3:12301893;3:12317654;3:12317654;3:12317739;3:12317739;3:12323413;3:12323413;3:12323413;3:12327431;3:12327431;3:12327431;3:12327431;3:12331836;3:12331836;3:12331836;3:12334416;3:12334416;3:12334416;3:12338450;3:12338450;3:12338450;3:12344441;3:12344441;3:12344441;3:12344441;3:12358230;3:12358230;3:12364377;3:12364377;3:12368231;3:12368231;3:12370737;3:12370737;3:12370737;3:12370737;3:12377344;3:12377344;3:12384542;3:12384542;3:12384542;3:12384542;3:12386583;3:12386583;3:12388563;3:12388563;3:12388563;3:12388563;3:12392296;3:12392296;3:12395972;3:12395972;3:12396588;3:12396588;3:12397392;3:12397392;3:12397392;3:12397392;3:12402474;3:12402474;3:12402474;3:12402474;3:12402601;3:12402601;3:12403119;3:12403119;3:12403119;3:12403119;3:12403831;3:12403831;3:12403831;3:12404490;3:12404490;3:12404996;3:12404996;3:12404996;3:12405529;3:12405529;3:12408278;3:12408278;3:12408278;3:12412115;3:12412115;3:12412115;3:12415839;3:12415839;3:12415839;3:12418612;3:12418612;3:12418612;3:12419475;3:12420575;3:12420575;3:12420575;3:12423239;3:12424793;3:12427801;3:12429165;3:12429468;3:12429468;3:12429468;3:12429468;3:12430075;3:12430075;3:12430075;3:12431568;3:12431568;3:12431568;3:12431568;3:12434608;3:12434689;3:12434689;3:12437660;3:12437978;3:12437978;3:12438022;3:12439387;3:12439387;3:12439387;3:12441507;3:12442731;3:12442731;3:12442731;3:12442731;3:12442833;3:12442833;3:12442833;3:12443115;3:12443115;3:12443657;3:12443657;3:12443657;3:12444463;3:12444463;3:12444791;3:12444791;3:12445807;3:12445807;3:12446004;3:12446492;3:12447153;3:12448940;3:12448940;3:12449528;3:12449528;3:12449528;3:12449683;3:12449963;3:12450093;3:12450093;3:12450166;3:12450339;3:12450354;3:12450354;3:12450915;3:12450915;3:12451117;3:12451117;3:12451337;3:12453295;3:12453295;3:12454999;3:12454999;3:12455034;3:12455180;3:12455180;3:12456834;3:12456834;3:12457443;3:12457443;3:12457916;3:12457916;3:12461615;3:12461615;3:12461615;3:12462024;3:12462024;3:12462024;3:12463176;3:12463176;3:12463464;3:12464380;3:12465243;3:12465243;3:12465243;3:12465243;3:12465488;3:12465488;3:12466214;3:12466433;3:12466433;3:12466490;3:12466490;3:12466490;3:12466490;3:12467044;3:12467044;3:12467044;3:12470239;3:12470239;3:12470239;	rs56395424;rs56395424;rs56395424;rs13098031;rs13098031;rs13068313;rs13068313;rs13068313;rs13068313;rs11301391;rs11301391;rs1822534;rs1584063;rs7638232;rs7638232;rs7616006;rs7616006;rs7616006;rs7616006;rs7650082;rs7650082;rs7650294;rs7650294;rs9810259;rs9810259;rs12491937;rs12491937;rs11438979;rs11438979;rs7641325;rs7641325;rs13066322;rs13066322;rs56268840;rs56268840;rs56268840;rs56268840;rs11456863;rs11456863;rs11456863;rs6775191;rs6775191;rs6775191;rs370164669;rs370164669;rs13070844;rs13070844;rs310756;rs34195873;rs34195873;rs310757;rs310757;rs310757;rs167467;rs9823123;rs7611617;rs9310400;rs9310400;rs34517803;rs34517803;rs9848864;rs9848864;rs9826367;rs9826367;rs35854524;rs35854524;rs10663464;rs10663464;rs9875338;rs9875338;rs9875338;rs9875338;rs9875338;rs13078017;rs143130543;rs143130543;rs66615477;rs66615477;rs66615477;rs71044279;rs71044279;rs1822535;rs1822535;rs35939242;rs35939242;rs34094208;rs34094208;rs151229409;rs151229409;rs2920500;rs2920500;rs2920500;rs13076933;rs13076933;rs13076933;rs13076933;rs12496413;rs12496413;rs12496413;rs2972164;rs2972164;rs2972164;rs13088728;rs13088728;rs13088728;rs7620165;rs7620165;rs7620165;rs7620165;rs6442310;rs6442310;rs67216730;rs67216730;rs112508639;rs112508639;rs17793951;rs17793951;rs17793951;rs17793951;rs4518111;rs4518111;rs12490265;rs12490265;rs12490265;rs12490265;rs398051590;rs398051590;rs10510418;rs10510418;rs10510418;rs10510418;rs12486170;rs12486170;rs34096560;rs34096560;rs4135247;rs4135247;rs17817276;rs17817276;rs17817276;rs17817276;rs1373641;rs1373641;rs1373641;rs1373641;rs1373640;rs1373640;rs1596667;rs1596667;rs1596667;rs1596667;rs2972167;rs2972167;rs2972167;rs2938398;rs2938398;rs34462475;rs34462475;rs34462475;rs34047730;rs34047730;rs2938397;rs2938397;rs2938397;rs2921188;rs2921188;rs2921188;rs2938396;rs2938396;rs2938396;rs2028759;rs2028759;rs2028759;rs2921190;rs2921189;rs2921189;rs2921189;rs4135262;rs2972162;rs59975717;rs2959269;rs2938395;rs2938395;rs2938395;rs2938395;rs2959268;rs2959268;rs2959268;rs2938394;rs2938394;rs2938394;rs2938394;rs2938392;rs143287325;rs143287325;rs2938389;rs2938388;rs2938388;rs2972163;rs2938387;rs2938387;rs2938387;rs2921193;rs2959273;rs2959273;rs2959273;rs2959273;rs2959272;rs2959272;rs2959272;rs11337165;rs11337165;rs1875796;rs1875796;rs1875796;rs2959271;rs2959271;rs35403303;rs35403303;rs1151996;rs1151996;rs1151997;rs1151998;rs1151999;rs709147;rs709147;rs796313;rs796313;rs796313;rs796290;rs1822825;rs1699337;rs1699337;rs709148;rs35082382;rs709149;rs709149;rs141612861;rs141612861;rs2307991;rs2307991;rs709150;rs61340471;rs61340471;rs709151;rs709151;rs709152;rs709153;rs709153;rs709154;rs709154;rs709155;rs709155;rs113808589;rs113808589;rs709156;rs709156;rs709156;rs709157;rs709157;rs709157;rs709158;rs709158;rs11293844;rs11287877;rs1175540;rs1175540;rs1175540;rs1175540;rs1175541;rs1175541;rs1175542;rs1175543;rs1175543;rs1177809;rs1177809;rs1177809;rs1177809;rs1175544;rs1175544;rs1175544;rs1797912;rs1797912;rs1797912;	cholesterol;LDL_C;TC;cholesterol;LDL_C;cholesterol;HDL_C;LDL_C;TC;cholesterol;HDL_C;cholesterol;cholesterol;cholesterol;HDL_C;cholesterol;HDL_C;LDL;TC;cholesterol;HDL_C;cholesterol;HDL_C;cholesterol;HDL_C;cholesterol;HDL_C;cholesterol;HDL_C;cholesterol;HDL_C;cholesterol;HDL_C;cholesterol;HDL_C;LDL_C;TC;cholesterol;HDL_C;LDL_C;cholesterol;LDL;TC;cholesterol;LDL_C;cholesterol;LDL_C;TC;cholesterol;HDL_C;cholesterol;HDL_C;TC;TC;TC;TC;cholesterol;LDL_C;cholesterol;LDL_C;cholesterol;LDL_C;cholesterol;triglyc;cholesterol;LDL_C;cholesterol;LDL_C;cholesterol;LDL;LDL_C;TC;triglyc;cholesterol;cholesterol;LDL_C;cholesterol;LDL_C;triglyc;cholesterol;LDL_C;cholesterol;LDL_C;cholesterol;LDL_C;cholesterol;LDL_C;cholesterol;HDL_C;cholesterol;HDL_C;TC;cholesterol;HDL_C;LDL_C;TC;cholesterol;LDL_C;TC;cholesterol;HDL_C;TC;cholesterol;LDL_C;TC;cholesterol;LDL;LDL_C;TC;cholesterol;triglyc;cholesterol;LDL_C;cholesterol;LDL_C;cholesterol;LDL;LDL_C;TC;cholesterol;triglyc;cholesterol;LDL;LDL_C;TC;cholesterol;LDL_C;cholesterol;LDL;LDL_C;TC;cholesterol;LDL_C;cholesterol;LDL_C;cholesterol;triglyc;cholesterol;LDL;LDL_C;TC;cholesterol;LDL;LDL_C;TC;cholesterol;TC;cholesterol;HDL_C;LDL_C;TC;cholesterol;HDL_C;LDL_C;cholesterol;LDL_C;cholesterol;LDL_C;TC;cholesterol;LDL_C;cholesterol;HDL_C;LDL_C;cholesterol;LDL;TC;cholesterol;HDL_C;LDL_C;cholesterol;LDL;TC;cholesterol;cholesterol;HDL_C;LDL_C;cholesterol;cholesterol;cholesterol;cholesterol;cholesterol;LDL;LDL_C;TC;cholesterol;LDL_C;TC;cholesterol;LDL;LDL_C;TC;cholesterol;cholesterol;LDL_C;cholesterol;cholesterol;LDL_C;cholesterol;cholesterol;LDL_C;TC;cholesterol;cholesterol;LDL;LDL_C;TC;cholesterol;LDL;TC;cholesterol;LDL_C;cholesterol;LDL;TC;cholesterol;LDL_C;cholesterol;LDL_C;cholesterol;LDL_C;cholesterol;cholesterol;cholesterol;cholesterol;LDL_C;cholesterol;LDL;TC;cholesterol;cholesterol;cholesterol;LDL_C;cholesterol;cholesterol;cholesterol;LDL_C;cholesterol;LDL_C;cholesterol;LDL_C;cholesterol;cholesterol;LDL_C;cholesterol;LDL_C;cholesterol;cholesterol;LDL_C;cholesterol;LDL_C;cholesterol;LDL_C;cholesterol;LDL_C;cholesterol;LDL;TC;cholesterol;LDL;TC;cholesterol;LDL_C;cholesterol;cholesterol;cholesterol;LDL;LDL_C;TC;cholesterol;LDL_C;cholesterol;cholesterol;LDL_C;cholesterol;LDL;LDL_C;TC;cholesterol;LDL;TC;cholesterol;LDL;TC;	UKBB;UKBB;Willer_et_al_2013;UKBB;UKBB;UKBB;UKBB;UKBB;Willer_et_al_2013;UKBB;UKBB;UKBB;UKBB;UKBB;UKBB;UKBB;UKBB;Willer_et_al_2013;Willer_et_al_2013;UKBB;UKBB;UKBB;UKBB;UKBB;UKBB;UKBB;UKBB;UKBB;UKBB;UKBB;UKBB;UKBB;UKBB;UKBB;UKBB;UKBB;Willer_et_al_2013;UKBB;UKBB;UKBB;UKBB;Willer_et_al_2013;Willer_et_al_2013;UKBB;UKBB;UKBB;UKBB;Willer_et_al_2013;UKBB;UKBB;UKBB;UKBB;Willer_et_al_2013;Willer_et_al_2013;Willer_et_al_2013;Willer_et_al_2013;UKBB;UKBB;UKBB;UKBB;UKBB;UKBB;UKBB;UKBB;UKBB;UKBB;UKBB;UKBB;UKBB;Willer_et_al_2013;UKBB;Willer_et_al_2013;UKBB;UKBB;UKBB;UKBB;UKBB;UKBB;UKBB;UKBB;UKBB;UKBB;UKBB;UKBB;UKBB;UKBB;UKBB;UKBB;UKBB;UKBB;UKBB;Willer_et_al_2013;UKBB;UKBB;UKBB;Willer_et_al_2013;UKBB;UKBB;Willer_et_al_2013;UKBB;UKBB;Willer_et_al_2013;UKBB;UKBB;Willer_et_al_2013;UKBB;Willer_et_al_2013;UKBB;Willer_et_al_2013;UKBB;UKBB;UKBB;UKBB;UKBB;UKBB;UKBB;Willer_et_al_2013;UKBB;Willer_et_al_2013;UKBB;UKBB;UKBB;Willer_et_al_2013;UKBB;Willer_et_al_2013;UKBB;UKBB;UKBB;Willer_et_al_2013;UKBB;Willer_et_al_2013;UKBB;UKBB;UKBB;UKBB;UKBB;UKBB;UKBB;Willer_et_al_2013;UKBB;Willer_et_al_2013;UKBB;Willer_et_al_2013;UKBB;Willer_et_al_2013;UKBB;Willer_et_al_2013;UKBB;UKBB;UKBB;Willer_et_al_2013;UKBB;UKBB;UKBB;UKBB;UKBB;UKBB;UKBB;Willer_et_al_2013;UKBB;UKBB;UKBB;UKBB;UKBB;UKBB;Willer_et_al_2013;Willer_et_al_2013;UKBB;UKBB;UKBB;UKBB;Willer_et_al_2013;Willer_et_al_2013;UKBB;UKBB;UKBB;UKBB;UKBB;UKBB;UKBB;UKBB;UKBB;Willer_et_al_2013;UKBB;Willer_et_al_2013;UKBB;UKBB;Willer_et_al_2013;UKBB;Willer_et_al_2013;UKBB;Willer_et_al_2013;UKBB;UKBB;UKBB;UKBB;UKBB;UKBB;UKBB;UKBB;UKBB;Willer_et_al_2013;UKBB;UKBB;Willer_et_al_2013;UKBB;Willer_et_al_2013;UKBB;Willer_et_al_2013;Willer_et_al_2013;UKBB;UKBB;UKBB;Willer_et_al_2013;Willer_et_al_2013;UKBB;UKBB;UKBB;UKBB;UKBB;UKBB;UKBB;UKBB;UKBB;UKBB;UKBB;UKBB;Willer_et_al_2013;Willer_et_al_2013;UKBB;UKBB;UKBB;UKBB;UKBB;UKBB;UKBB;UKBB;UKBB;UKBB;UKBB;UKBB;UKBB;UKBB;UKBB;UKBB;UKBB;UKBB;UKBB;UKBB;UKBB;UKBB;UKBB;UKBB;UKBB;UKBB;UKBB;Willer_et_al_2013;Willer_et_al_2013;UKBB;Willer_et_al_2013;Willer_et_al_2013;UKBB;UKBB;UKBB;UKBB;UKBB;Willer_et_al_2013;UKBB;Willer_et_al_2013;UKBB;UKBB;UKBB;UKBB;UKBB;UKBB;Willer_et_al_2013;UKBB;Willer_et_al_2013;UKBB;Willer_et_al_2013;Willer_et_al_2013;UKBB;Willer_et_al_2013;Willer_et_al_2013;	NA	NA	12230419;12227104;12132155;12337852;12277845;12626516;12475557;12419366;12351223;12443844;12626516;12443844;12626516;12419366;12443844;12277845;12614616;12443844;12167171;	rs11456863;rs7641325;rs34831171;rs35240997;rs17036101;rs3729931;rs3856806;rs75262919;rs12485478;rs4135275;rs3729931;rs4135275;rs3729931;rs75262919;rs4135275;rs17036101;rs113105671;rs4135275;rs795009;	LDL_cholesterol;Total_cholesterol_levels;Triglycerides;HDL_cholesterol;Albumin;Cholesterol;Albumin;Cholesterol;Apolipoprotein_A;Apolipoprotein_B;LDL_cholesterol;Triglycerides;Apolipoprotein_B;LDL_cholesterol;LDL_cholesterol;Triglycerides;Cholesterol;Cholesterol;Estimated_glomerular_filtration_rate;	Klarin_et_al.;Klarin_et_al.;Klarin_et_al.;Klarin_et_al.;Sinnott-Armstrong_et_al.;Sinnott-Armstrong_et_al.;Sinnott-Armstrong_et_al.;Sinnott-Armstrong_et_al.;Sinnott-Armstrong_et_al.;Sinnott-Armstrong_et_al.;Sinnott-Armstrong_et_al.;Sinnott-Armstrong_et_al.;Sinnott-Armstrong_et_al.;Sinnott-Armstrong_et_al.;Sinnott-Armstrong_et_al.;Sinnott-Armstrong_et_al.;Sinnott-Armstrong_et_al.;Sinnott-Armstrong_et_al.;Wuttke_et_al.;
3_1	3	11739931	13035739	L-LDL-CE_percent	12444463	3:12444463:A:G	rs2959271	a	g	0.3696	-0.0284122	0.00405941	2.576e-12	11.59	33	0.7862	No	PPARG	PPARG	Biology	40	ApoB;EstC;FAw6;FreeC;IDL-C;IDL-CE;IDL-FC;IDL-L;IDL-P;IDL-PL;LA;LDL-C;L-LDL-C;L-LDL-CE;L-LDL-CE_percent;L-LDL-C_percent;L-LDL-FC;L-LDL-L;L-LDL-P;L-LDL-PL;M-LDL-C;M-LDL-CE;M-LDL-CE_percent;M-LDL-FC;M-LDL-FC_percent;M-LDL-L;M-LDL-P;M-LDL-PL;PUFA;Remnant-C;Serum-C;S-LDL-C;S-LDL-CE;S-LDL-FC;S-LDL-FC_percent;S-LDL-L;S-LDL-P;S-LDL-PL;XS-VLDL-FC;XS-VLDL-PL;	2	region_3_1_locus_1	intron_variant	NA	NA	NA	RX_STATIN (p=3.58426e-10);	Eosinophil count (Astle W 2016); Eosinophil percentage of granulocytes (Astle W 2016); Lymphocyte count (Astle W 2016); Monocyte count (Astle W 2016); Neutrophil percentage of granulocytes (Astle W 2016); Neutrophil percentage of white cells (Astle W 2016); Platelet count (Astle W 2016); Plateletcrit (Astle W 2016); Red cell distribution width (Astle W 2016); Sum eosinophil basophil counts (Astle W 2016); Self-reported high cholesterol (Neale B 2017);	NA	NA	NA	3:12235723;3:12235723;3:12235723;3:12239931;3:12239931;3:12262961;3:12262961;3:12262961;3:12262961;3:12264122;3:12264122;3:12266804;3:12266855;3:12267504;3:12267504;3:12267648;3:12267648;3:12267648;3:12267648;3:12267780;3:12267780;3:12268027;3:12268027;3:12268191;3:12268191;3:12268244;3:12268244;3:12268570;3:12268570;3:12268604;3:12268604;3:12269266;3:12269266;3:12271381;3:12271381;3:12271381;3:12271381;3:12271918;3:12271918;3:12271918;3:12272199;3:12272199;3:12272199;3:12274802;3:12274802;3:12275286;3:12275286;3:12277612;3:12278653;3:12278653;3:12281063;3:12281063;3:12281063;3:12281183;3:12288569;3:12289142;3:12289449;3:12289449;3:12290391;3:12290391;3:12291685;3:12291685;3:12294202;3:12294202;3:12295787;3:12295787;3:12296046;3:12296046;3:12296469;3:12296469;3:12296469;3:12296469;3:12296469;3:12297989;3:12298302;3:12298302;3:12298314;3:12298314;3:12298314;3:12298415;3:12298415;3:12299957;3:12299957;3:12301893;3:12301893;3:12317654;3:12317654;3:12317739;3:12317739;3:12323413;3:12323413;3:12323413;3:12327431;3:12327431;3:12327431;3:12327431;3:12331836;3:12331836;3:12331836;3:12338450;3:12338450;3:12338450;3:12344441;3:12344441;3:12344441;3:12344441;3:12358230;3:12358230;3:12364377;3:12364377;3:12368231;3:12368231;3:12370737;3:12370737;3:12370737;3:12370737;3:12377344;3:12377344;3:12384542;3:12384542;3:12384542;3:12384542;3:12386583;3:12386583;3:12388563;3:12388563;3:12388563;3:12388563;3:12392296;3:12392296;3:12395972;3:12395972;3:12396588;3:12396588;3:12397392;3:12397392;3:12397392;3:12397392;3:12402474;3:12402474;3:12402474;3:12402474;3:12402601;3:12402601;3:12403119;3:12403119;3:12403119;3:12403119;3:12403831;3:12403831;3:12403831;3:12404490;3:12404490;3:12404996;3:12404996;3:12404996;3:12405529;3:12405529;3:12408278;3:12408278;3:12408278;3:12412115;3:12412115;3:12412115;3:12415839;3:12415839;3:12415839;3:12418612;3:12418612;3:12418612;3:12419475;3:12420575;3:12420575;3:12420575;3:12423239;3:12424793;3:12427801;3:12429165;3:12429468;3:12429468;3:12429468;3:12429468;3:12430075;3:12430075;3:12430075;3:12431568;3:12431568;3:12431568;3:12431568;3:12434608;3:12434689;3:12434689;3:12437660;3:12437978;3:12437978;3:12438022;3:12439387;3:12439387;3:12439387;3:12441507;3:12442731;3:12442731;3:12442731;3:12442731;3:12442833;3:12442833;3:12442833;3:12443115;3:12443115;3:12443657;3:12443657;3:12443657;3:12444463;3:12444463;3:12444791;3:12444791;3:12445807;3:12445807;3:12446004;3:12446492;3:12447153;3:12448940;3:12448940;3:12449528;3:12449528;3:12449528;3:12449683;3:12449963;3:12450093;3:12450093;3:12450166;3:12450339;3:12450354;3:12450354;3:12450915;3:12450915;3:12451117;3:12451117;3:12451337;3:12453295;3:12453295;3:12454999;3:12454999;3:12455034;3:12455180;3:12455180;3:12456834;3:12456834;3:12457443;3:12457443;3:12457916;3:12457916;3:12461615;3:12461615;3:12461615;3:12462024;3:12462024;3:12462024;3:12463176;3:12463176;3:12463464;3:12464380;3:12465243;3:12465243;3:12465243;3:12465243;3:12465488;3:12465488;3:12466214;3:12466433;3:12466433;3:12466490;3:12466490;3:12466490;3:12466490;3:12467044;3:12467044;3:12467044;3:12470239;3:12470239;3:12470239;3:12471871;	rs56395424;rs56395424;rs56395424;rs13098031;rs13098031;rs13068313;rs13068313;rs13068313;rs13068313;rs11301391;rs11301391;rs1822534;rs1584063;rs7638232;rs7638232;rs7616006;rs7616006;rs7616006;rs7616006;rs7650082;rs7650082;rs7650294;rs7650294;rs9810259;rs9810259;rs12491937;rs12491937;rs11438979;rs11438979;rs7641325;rs7641325;rs13066322;rs13066322;rs56268840;rs56268840;rs56268840;rs56268840;rs11456863;rs11456863;rs11456863;rs6775191;rs6775191;rs6775191;rs370164669;rs370164669;rs13070844;rs13070844;rs310756;rs34195873;rs34195873;rs310757;rs310757;rs310757;rs167467;rs9823123;rs7611617;rs9310400;rs9310400;rs34517803;rs34517803;rs9848864;rs9848864;rs9826367;rs9826367;rs35854524;rs35854524;rs10663464;rs10663464;rs9875338;rs9875338;rs9875338;rs9875338;rs9875338;rs13078017;rs143130543;rs143130543;rs66615477;rs66615477;rs66615477;rs71044279;rs71044279;rs1822535;rs1822535;rs35939242;rs35939242;rs34094208;rs34094208;rs151229409;rs151229409;rs2920500;rs2920500;rs2920500;rs13076933;rs13076933;rs13076933;rs13076933;rs12496413;rs12496413;rs12496413;rs13088728;rs13088728;rs13088728;rs7620165;rs7620165;rs7620165;rs7620165;rs6442310;rs6442310;rs67216730;rs67216730;rs112508639;rs112508639;rs17793951;rs17793951;rs17793951;rs17793951;rs4518111;rs4518111;rs12490265;rs12490265;rs12490265;rs12490265;rs398051590;rs398051590;rs10510418;rs10510418;rs10510418;rs10510418;rs12486170;rs12486170;rs34096560;rs34096560;rs4135247;rs4135247;rs17817276;rs17817276;rs17817276;rs17817276;rs1373641;rs1373641;rs1373641;rs1373641;rs1373640;rs1373640;rs1596667;rs1596667;rs1596667;rs1596667;rs2972167;rs2972167;rs2972167;rs2938398;rs2938398;rs34462475;rs34462475;rs34462475;rs34047730;rs34047730;rs2938397;rs2938397;rs2938397;rs2921188;rs2921188;rs2921188;rs2938396;rs2938396;rs2938396;rs2028759;rs2028759;rs2028759;rs2921190;rs2921189;rs2921189;rs2921189;rs4135262;rs2972162;rs59975717;rs2959269;rs2938395;rs2938395;rs2938395;rs2938395;rs2959268;rs2959268;rs2959268;rs2938394;rs2938394;rs2938394;rs2938394;rs2938392;rs143287325;rs143287325;rs2938389;rs2938388;rs2938388;rs2972163;rs2938387;rs2938387;rs2938387;rs2921193;rs2959273;rs2959273;rs2959273;rs2959273;rs2959272;rs2959272;rs2959272;rs11337165;rs11337165;rs1875796;rs1875796;rs1875796;rs2959271;rs2959271;rs35403303;rs35403303;rs1151996;rs1151996;rs1151997;rs1151998;rs1151999;rs709147;rs709147;rs796313;rs796313;rs796313;rs796290;rs1822825;rs1699337;rs1699337;rs709148;rs35082382;rs709149;rs709149;rs141612861;rs141612861;rs2307991;rs2307991;rs709150;rs61340471;rs61340471;rs709151;rs709151;rs709152;rs709153;rs709153;rs709154;rs709154;rs709155;rs709155;rs113808589;rs113808589;rs709156;rs709156;rs709156;rs709157;rs709157;rs709157;rs709158;rs709158;rs11293844;rs11287877;rs1175540;rs1175540;rs1175540;rs1175540;rs1175541;rs1175541;rs1175542;rs1175543;rs1175543;rs1177809;rs1177809;rs1177809;rs1177809;rs1175544;rs1175544;rs1175544;rs1797912;rs1797912;rs1797912;rs1152002;	cholesterol;LDL_C;TC;cholesterol;LDL_C;cholesterol;HDL_C;LDL_C;TC;cholesterol;HDL_C;cholesterol;cholesterol;cholesterol;HDL_C;cholesterol;HDL_C;LDL;TC;cholesterol;HDL_C;cholesterol;HDL_C;cholesterol;HDL_C;cholesterol;HDL_C;cholesterol;HDL_C;cholesterol;HDL_C;cholesterol;HDL_C;cholesterol;HDL_C;LDL_C;TC;cholesterol;HDL_C;LDL_C;cholesterol;LDL;TC;cholesterol;LDL_C;cholesterol;LDL_C;TC;cholesterol;HDL_C;cholesterol;HDL_C;TC;TC;TC;TC;cholesterol;LDL_C;cholesterol;LDL_C;cholesterol;LDL_C;cholesterol;triglyc;cholesterol;LDL_C;cholesterol;LDL_C;cholesterol;LDL;LDL_C;TC;triglyc;cholesterol;cholesterol;LDL_C;cholesterol;LDL_C;triglyc;cholesterol;LDL_C;cholesterol;LDL_C;cholesterol;LDL_C;cholesterol;LDL_C;cholesterol;HDL_C;cholesterol;HDL_C;TC;cholesterol;HDL_C;LDL_C;TC;cholesterol;LDL_C;TC;cholesterol;LDL_C;TC;cholesterol;LDL;LDL_C;TC;cholesterol;triglyc;cholesterol;LDL_C;cholesterol;LDL_C;cholesterol;LDL;LDL_C;TC;cholesterol;triglyc;cholesterol;LDL;LDL_C;TC;cholesterol;LDL_C;cholesterol;LDL;LDL_C;TC;cholesterol;LDL_C;cholesterol;LDL_C;cholesterol;triglyc;cholesterol;LDL;LDL_C;TC;cholesterol;LDL;LDL_C;TC;cholesterol;TC;cholesterol;HDL_C;LDL_C;TC;cholesterol;HDL_C;LDL_C;cholesterol;LDL_C;cholesterol;LDL_C;TC;cholesterol;LDL_C;cholesterol;HDL_C;LDL_C;cholesterol;LDL;TC;cholesterol;HDL_C;LDL_C;cholesterol;LDL;TC;cholesterol;cholesterol;HDL_C;LDL_C;cholesterol;cholesterol;cholesterol;cholesterol;cholesterol;LDL;LDL_C;TC;cholesterol;LDL_C;TC;cholesterol;LDL;LDL_C;TC;cholesterol;cholesterol;LDL_C;cholesterol;cholesterol;LDL_C;cholesterol;cholesterol;LDL_C;TC;cholesterol;cholesterol;LDL;LDL_C;TC;cholesterol;LDL;TC;cholesterol;LDL_C;cholesterol;LDL;TC;cholesterol;LDL_C;cholesterol;LDL_C;cholesterol;LDL_C;cholesterol;cholesterol;cholesterol;cholesterol;LDL_C;cholesterol;LDL;TC;cholesterol;cholesterol;cholesterol;LDL_C;cholesterol;cholesterol;cholesterol;LDL_C;cholesterol;LDL_C;cholesterol;LDL_C;cholesterol;cholesterol;LDL_C;cholesterol;LDL_C;cholesterol;cholesterol;LDL_C;cholesterol;LDL_C;cholesterol;LDL_C;cholesterol;LDL_C;cholesterol;LDL;TC;cholesterol;LDL;TC;cholesterol;LDL_C;cholesterol;cholesterol;cholesterol;LDL;LDL_C;TC;cholesterol;LDL_C;cholesterol;cholesterol;LDL_C;cholesterol;LDL;LDL_C;TC;cholesterol;LDL;TC;cholesterol;LDL;TC;HDL_C;	UKBB;UKBB;Willer_et_al_2013;UKBB;UKBB;UKBB;UKBB;UKBB;Willer_et_al_2013;UKBB;UKBB;UKBB;UKBB;UKBB;UKBB;UKBB;UKBB;Willer_et_al_2013;Willer_et_al_2013;UKBB;UKBB;UKBB;UKBB;UKBB;UKBB;UKBB;UKBB;UKBB;UKBB;UKBB;UKBB;UKBB;UKBB;UKBB;UKBB;UKBB;Willer_et_al_2013;UKBB;UKBB;UKBB;UKBB;Willer_et_al_2013;Willer_et_al_2013;UKBB;UKBB;UKBB;UKBB;Willer_et_al_2013;UKBB;UKBB;UKBB;UKBB;Willer_et_al_2013;Willer_et_al_2013;Willer_et_al_2013;Willer_et_al_2013;UKBB;UKBB;UKBB;UKBB;UKBB;UKBB;UKBB;UKBB;UKBB;UKBB;UKBB;UKBB;UKBB;Willer_et_al_2013;UKBB;Willer_et_al_2013;UKBB;UKBB;UKBB;UKBB;UKBB;UKBB;UKBB;UKBB;UKBB;UKBB;UKBB;UKBB;UKBB;UKBB;UKBB;UKBB;UKBB;UKBB;UKBB;Willer_et_al_2013;UKBB;UKBB;UKBB;Willer_et_al_2013;UKBB;UKBB;Willer_et_al_2013;UKBB;UKBB;Willer_et_al_2013;UKBB;Willer_et_al_2013;UKBB;Willer_et_al_2013;UKBB;UKBB;UKBB;UKBB;UKBB;UKBB;UKBB;Willer_et_al_2013;UKBB;Willer_et_al_2013;UKBB;UKBB;UKBB;Willer_et_al_2013;UKBB;Willer_et_al_2013;UKBB;UKBB;UKBB;Willer_et_al_2013;UKBB;Willer_et_al_2013;UKBB;UKBB;UKBB;UKBB;UKBB;UKBB;UKBB;Willer_et_al_2013;UKBB;Willer_et_al_2013;UKBB;Willer_et_al_2013;UKBB;Willer_et_al_2013;UKBB;Willer_et_al_2013;UKBB;UKBB;UKBB;Willer_et_al_2013;UKBB;UKBB;UKBB;UKBB;UKBB;UKBB;UKBB;Willer_et_al_2013;UKBB;UKBB;UKBB;UKBB;UKBB;UKBB;Willer_et_al_2013;Willer_et_al_2013;UKBB;UKBB;UKBB;UKBB;Willer_et_al_2013;Willer_et_al_2013;UKBB;UKBB;UKBB;UKBB;UKBB;UKBB;UKBB;UKBB;UKBB;Willer_et_al_2013;UKBB;Willer_et_al_2013;UKBB;UKBB;Willer_et_al_2013;UKBB;Willer_et_al_2013;UKBB;Willer_et_al_2013;UKBB;UKBB;UKBB;UKBB;UKBB;UKBB;UKBB;UKBB;UKBB;Willer_et_al_2013;UKBB;UKBB;Willer_et_al_2013;UKBB;Willer_et_al_2013;UKBB;Willer_et_al_2013;Willer_et_al_2013;UKBB;UKBB;UKBB;Willer_et_al_2013;Willer_et_al_2013;UKBB;UKBB;UKBB;UKBB;UKBB;UKBB;UKBB;UKBB;UKBB;UKBB;UKBB;UKBB;Willer_et_al_2013;Willer_et_al_2013;UKBB;UKBB;UKBB;UKBB;UKBB;UKBB;UKBB;UKBB;UKBB;UKBB;UKBB;UKBB;UKBB;UKBB;UKBB;UKBB;UKBB;UKBB;UKBB;UKBB;UKBB;UKBB;UKBB;UKBB;UKBB;UKBB;UKBB;Willer_et_al_2013;Willer_et_al_2013;UKBB;Willer_et_al_2013;Willer_et_al_2013;UKBB;UKBB;UKBB;UKBB;UKBB;Willer_et_al_2013;UKBB;Willer_et_al_2013;UKBB;UKBB;UKBB;UKBB;UKBB;UKBB;Willer_et_al_2013;UKBB;Willer_et_al_2013;UKBB;Willer_et_al_2013;Willer_et_al_2013;UKBB;Willer_et_al_2013;Willer_et_al_2013;UKBB;	NA	NA	12230419;12227104;12132155;12337852;12277845;12626516;12475557;12419366;12351223;12443844;12626516;12443844;12626516;12419366;12443844;12277845;12614616;12443844;12167171;	rs11456863;rs7641325;rs34831171;rs35240997;rs17036101;rs3729931;rs3856806;rs75262919;rs12485478;rs4135275;rs3729931;rs4135275;rs3729931;rs75262919;rs4135275;rs17036101;rs113105671;rs4135275;rs795009;	LDL_cholesterol;Total_cholesterol_levels;Triglycerides;HDL_cholesterol;Albumin;Cholesterol;Albumin;Cholesterol;Apolipoprotein_A;Apolipoprotein_B;LDL_cholesterol;Triglycerides;Apolipoprotein_B;LDL_cholesterol;LDL_cholesterol;Triglycerides;Cholesterol;Cholesterol;Estimated_glomerular_filtration_rate;	Klarin_et_al.;Klarin_et_al.;Klarin_et_al.;Klarin_et_al.;Sinnott-Armstrong_et_al.;Sinnott-Armstrong_et_al.;Sinnott-Armstrong_et_al.;Sinnott-Armstrong_et_al.;Sinnott-Armstrong_et_al.;Sinnott-Armstrong_et_al.;Sinnott-Armstrong_et_al.;Sinnott-Armstrong_et_al.;Sinnott-Armstrong_et_al.;Sinnott-Armstrong_et_al.;Sinnott-Armstrong_et_al.;Sinnott-Armstrong_et_al.;Sinnott-Armstrong_et_al.;Sinnott-Armstrong_et_al.;Wuttke_et_al.;
3_1	3	11739931	13035739	L-LDL-CE	12444463	3:12444463:A:G	rs2959271	a	g	0.3696	-0.0282798	0.00407308	3.836e-12	11.42	33	0.7956	No	PPARG	PPARG	Biology	40	ApoB;EstC;FAw6;FreeC;IDL-C;IDL-CE;IDL-FC;IDL-L;IDL-P;IDL-PL;LA;LDL-C;L-LDL-C;L-LDL-CE;L-LDL-CE_percent;L-LDL-C_percent;L-LDL-FC;L-LDL-L;L-LDL-P;L-LDL-PL;M-LDL-C;M-LDL-CE;M-LDL-CE_percent;M-LDL-FC;M-LDL-FC_percent;M-LDL-L;M-LDL-P;M-LDL-PL;PUFA;Remnant-C;Serum-C;S-LDL-C;S-LDL-CE;S-LDL-FC;S-LDL-FC_percent;S-LDL-L;S-LDL-P;S-LDL-PL;XS-VLDL-FC;XS-VLDL-PL;	2	region_3_1_locus_1	intron_variant	NA	NA	NA	RX_STATIN (p=3.58426e-10);	Eosinophil count (Astle W 2016); Eosinophil percentage of granulocytes (Astle W 2016); Lymphocyte count (Astle W 2016); Monocyte count (Astle W 2016); Neutrophil percentage of granulocytes (Astle W 2016); Neutrophil percentage of white cells (Astle W 2016); Platelet count (Astle W 2016); Plateletcrit (Astle W 2016); Red cell distribution width (Astle W 2016); Sum eosinophil basophil counts (Astle W 2016); Self-reported high cholesterol (Neale B 2017);	NA	NA	NA	3:12235723;3:12235723;3:12235723;3:12239931;3:12239931;3:12262961;3:12262961;3:12262961;3:12262961;3:12264122;3:12264122;3:12266804;3:12266855;3:12267504;3:12267504;3:12267648;3:12267648;3:12267648;3:12267648;3:12267780;3:12267780;3:12268027;3:12268027;3:12268191;3:12268191;3:12268244;3:12268244;3:12268570;3:12268570;3:12268604;3:12268604;3:12269266;3:12269266;3:12271381;3:12271381;3:12271381;3:12271381;3:12271918;3:12271918;3:12271918;3:12272199;3:12272199;3:12272199;3:12274802;3:12274802;3:12275286;3:12275286;3:12277612;3:12278653;3:12278653;3:12281063;3:12281063;3:12281063;3:12281183;3:12288569;3:12289142;3:12289449;3:12289449;3:12290391;3:12290391;3:12291685;3:12291685;3:12294202;3:12294202;3:12295787;3:12295787;3:12296046;3:12296046;3:12296469;3:12296469;3:12296469;3:12296469;3:12296469;3:12297989;3:12298302;3:12298302;3:12298314;3:12298314;3:12298314;3:12298415;3:12298415;3:12299957;3:12299957;3:12301893;3:12301893;3:12317654;3:12317654;3:12317739;3:12317739;3:12323413;3:12323413;3:12323413;3:12327431;3:12327431;3:12327431;3:12327431;3:12331836;3:12331836;3:12331836;3:12338450;3:12338450;3:12338450;3:12344441;3:12344441;3:12344441;3:12344441;3:12358230;3:12358230;3:12364377;3:12364377;3:12368231;3:12368231;3:12370737;3:12370737;3:12370737;3:12370737;3:12377344;3:12377344;3:12384542;3:12384542;3:12384542;3:12384542;3:12386583;3:12386583;3:12388563;3:12388563;3:12388563;3:12388563;3:12392296;3:12392296;3:12395972;3:12395972;3:12396588;3:12396588;3:12397392;3:12397392;3:12397392;3:12397392;3:12402474;3:12402474;3:12402474;3:12402474;3:12402601;3:12402601;3:12403119;3:12403119;3:12403119;3:12403119;3:12403831;3:12403831;3:12403831;3:12404490;3:12404490;3:12404996;3:12404996;3:12404996;3:12405529;3:12405529;3:12408278;3:12408278;3:12408278;3:12412115;3:12412115;3:12412115;3:12415839;3:12415839;3:12415839;3:12418612;3:12418612;3:12418612;3:12419475;3:12420575;3:12420575;3:12420575;3:12423239;3:12424793;3:12427801;3:12429165;3:12429468;3:12429468;3:12429468;3:12429468;3:12430075;3:12430075;3:12430075;3:12431568;3:12431568;3:12431568;3:12431568;3:12434608;3:12434689;3:12434689;3:12437660;3:12437978;3:12437978;3:12438022;3:12439387;3:12439387;3:12439387;3:12441507;3:12442731;3:12442731;3:12442731;3:12442731;3:12442833;3:12442833;3:12442833;3:12443115;3:12443115;3:12443657;3:12443657;3:12443657;3:12444463;3:12444463;3:12444791;3:12444791;3:12445807;3:12445807;3:12446004;3:12446492;3:12447153;3:12448940;3:12448940;3:12449528;3:12449528;3:12449528;3:12449683;3:12449963;3:12450093;3:12450093;3:12450166;3:12450339;3:12450354;3:12450354;3:12450915;3:12450915;3:12451117;3:12451117;3:12451337;3:12453295;3:12453295;3:12454999;3:12454999;3:12455034;3:12455180;3:12455180;3:12456834;3:12456834;3:12457443;3:12457443;3:12457916;3:12457916;3:12461615;3:12461615;3:12461615;3:12462024;3:12462024;3:12462024;3:12463176;3:12463176;3:12463464;3:12464380;3:12465243;3:12465243;3:12465243;3:12465243;3:12465488;3:12465488;3:12466214;3:12466433;3:12466433;3:12466490;3:12466490;3:12466490;3:12466490;3:12467044;3:12467044;3:12467044;3:12470239;3:12470239;3:12470239;3:12471871;	rs56395424;rs56395424;rs56395424;rs13098031;rs13098031;rs13068313;rs13068313;rs13068313;rs13068313;rs11301391;rs11301391;rs1822534;rs1584063;rs7638232;rs7638232;rs7616006;rs7616006;rs7616006;rs7616006;rs7650082;rs7650082;rs7650294;rs7650294;rs9810259;rs9810259;rs12491937;rs12491937;rs11438979;rs11438979;rs7641325;rs7641325;rs13066322;rs13066322;rs56268840;rs56268840;rs56268840;rs56268840;rs11456863;rs11456863;rs11456863;rs6775191;rs6775191;rs6775191;rs370164669;rs370164669;rs13070844;rs13070844;rs310756;rs34195873;rs34195873;rs310757;rs310757;rs310757;rs167467;rs9823123;rs7611617;rs9310400;rs9310400;rs34517803;rs34517803;rs9848864;rs9848864;rs9826367;rs9826367;rs35854524;rs35854524;rs10663464;rs10663464;rs9875338;rs9875338;rs9875338;rs9875338;rs9875338;rs13078017;rs143130543;rs143130543;rs66615477;rs66615477;rs66615477;rs71044279;rs71044279;rs1822535;rs1822535;rs35939242;rs35939242;rs34094208;rs34094208;rs151229409;rs151229409;rs2920500;rs2920500;rs2920500;rs13076933;rs13076933;rs13076933;rs13076933;rs12496413;rs12496413;rs12496413;rs13088728;rs13088728;rs13088728;rs7620165;rs7620165;rs7620165;rs7620165;rs6442310;rs6442310;rs67216730;rs67216730;rs112508639;rs112508639;rs17793951;rs17793951;rs17793951;rs17793951;rs4518111;rs4518111;rs12490265;rs12490265;rs12490265;rs12490265;rs398051590;rs398051590;rs10510418;rs10510418;rs10510418;rs10510418;rs12486170;rs12486170;rs34096560;rs34096560;rs4135247;rs4135247;rs17817276;rs17817276;rs17817276;rs17817276;rs1373641;rs1373641;rs1373641;rs1373641;rs1373640;rs1373640;rs1596667;rs1596667;rs1596667;rs1596667;rs2972167;rs2972167;rs2972167;rs2938398;rs2938398;rs34462475;rs34462475;rs34462475;rs34047730;rs34047730;rs2938397;rs2938397;rs2938397;rs2921188;rs2921188;rs2921188;rs2938396;rs2938396;rs2938396;rs2028759;rs2028759;rs2028759;rs2921190;rs2921189;rs2921189;rs2921189;rs4135262;rs2972162;rs59975717;rs2959269;rs2938395;rs2938395;rs2938395;rs2938395;rs2959268;rs2959268;rs2959268;rs2938394;rs2938394;rs2938394;rs2938394;rs2938392;rs143287325;rs143287325;rs2938389;rs2938388;rs2938388;rs2972163;rs2938387;rs2938387;rs2938387;rs2921193;rs2959273;rs2959273;rs2959273;rs2959273;rs2959272;rs2959272;rs2959272;rs11337165;rs11337165;rs1875796;rs1875796;rs1875796;rs2959271;rs2959271;rs35403303;rs35403303;rs1151996;rs1151996;rs1151997;rs1151998;rs1151999;rs709147;rs709147;rs796313;rs796313;rs796313;rs796290;rs1822825;rs1699337;rs1699337;rs709148;rs35082382;rs709149;rs709149;rs141612861;rs141612861;rs2307991;rs2307991;rs709150;rs61340471;rs61340471;rs709151;rs709151;rs709152;rs709153;rs709153;rs709154;rs709154;rs709155;rs709155;rs113808589;rs113808589;rs709156;rs709156;rs709156;rs709157;rs709157;rs709157;rs709158;rs709158;rs11293844;rs11287877;rs1175540;rs1175540;rs1175540;rs1175540;rs1175541;rs1175541;rs1175542;rs1175543;rs1175543;rs1177809;rs1177809;rs1177809;rs1177809;rs1175544;rs1175544;rs1175544;rs1797912;rs1797912;rs1797912;rs1152002;	cholesterol;LDL_C;TC;cholesterol;LDL_C;cholesterol;HDL_C;LDL_C;TC;cholesterol;HDL_C;cholesterol;cholesterol;cholesterol;HDL_C;cholesterol;HDL_C;LDL;TC;cholesterol;HDL_C;cholesterol;HDL_C;cholesterol;HDL_C;cholesterol;HDL_C;cholesterol;HDL_C;cholesterol;HDL_C;cholesterol;HDL_C;cholesterol;HDL_C;LDL_C;TC;cholesterol;HDL_C;LDL_C;cholesterol;LDL;TC;cholesterol;LDL_C;cholesterol;LDL_C;TC;cholesterol;HDL_C;cholesterol;HDL_C;TC;TC;TC;TC;cholesterol;LDL_C;cholesterol;LDL_C;cholesterol;LDL_C;cholesterol;triglyc;cholesterol;LDL_C;cholesterol;LDL_C;cholesterol;LDL;LDL_C;TC;triglyc;cholesterol;cholesterol;LDL_C;cholesterol;LDL_C;triglyc;cholesterol;LDL_C;cholesterol;LDL_C;cholesterol;LDL_C;cholesterol;LDL_C;cholesterol;HDL_C;cholesterol;HDL_C;TC;cholesterol;HDL_C;LDL_C;TC;cholesterol;LDL_C;TC;cholesterol;LDL_C;TC;cholesterol;LDL;LDL_C;TC;cholesterol;triglyc;cholesterol;LDL_C;cholesterol;LDL_C;cholesterol;LDL;LDL_C;TC;cholesterol;triglyc;cholesterol;LDL;LDL_C;TC;cholesterol;LDL_C;cholesterol;LDL;LDL_C;TC;cholesterol;LDL_C;cholesterol;LDL_C;cholesterol;triglyc;cholesterol;LDL;LDL_C;TC;cholesterol;LDL;LDL_C;TC;cholesterol;TC;cholesterol;HDL_C;LDL_C;TC;cholesterol;HDL_C;LDL_C;cholesterol;LDL_C;cholesterol;LDL_C;TC;cholesterol;LDL_C;cholesterol;HDL_C;LDL_C;cholesterol;LDL;TC;cholesterol;HDL_C;LDL_C;cholesterol;LDL;TC;cholesterol;cholesterol;HDL_C;LDL_C;cholesterol;cholesterol;cholesterol;cholesterol;cholesterol;LDL;LDL_C;TC;cholesterol;LDL_C;TC;cholesterol;LDL;LDL_C;TC;cholesterol;cholesterol;LDL_C;cholesterol;cholesterol;LDL_C;cholesterol;cholesterol;LDL_C;TC;cholesterol;cholesterol;LDL;LDL_C;TC;cholesterol;LDL;TC;cholesterol;LDL_C;cholesterol;LDL;TC;cholesterol;LDL_C;cholesterol;LDL_C;cholesterol;LDL_C;cholesterol;cholesterol;cholesterol;cholesterol;LDL_C;cholesterol;LDL;TC;cholesterol;cholesterol;cholesterol;LDL_C;cholesterol;cholesterol;cholesterol;LDL_C;cholesterol;LDL_C;cholesterol;LDL_C;cholesterol;cholesterol;LDL_C;cholesterol;LDL_C;cholesterol;cholesterol;LDL_C;cholesterol;LDL_C;cholesterol;LDL_C;cholesterol;LDL_C;cholesterol;LDL;TC;cholesterol;LDL;TC;cholesterol;LDL_C;cholesterol;cholesterol;cholesterol;LDL;LDL_C;TC;cholesterol;LDL_C;cholesterol;cholesterol;LDL_C;cholesterol;LDL;LDL_C;TC;cholesterol;LDL;TC;cholesterol;LDL;TC;HDL_C;	UKBB;UKBB;Willer_et_al_2013;UKBB;UKBB;UKBB;UKBB;UKBB;Willer_et_al_2013;UKBB;UKBB;UKBB;UKBB;UKBB;UKBB;UKBB;UKBB;Willer_et_al_2013;Willer_et_al_2013;UKBB;UKBB;UKBB;UKBB;UKBB;UKBB;UKBB;UKBB;UKBB;UKBB;UKBB;UKBB;UKBB;UKBB;UKBB;UKBB;UKBB;Willer_et_al_2013;UKBB;UKBB;UKBB;UKBB;Willer_et_al_2013;Willer_et_al_2013;UKBB;UKBB;UKBB;UKBB;Willer_et_al_2013;UKBB;UKBB;UKBB;UKBB;Willer_et_al_2013;Willer_et_al_2013;Willer_et_al_2013;Willer_et_al_2013;UKBB;UKBB;UKBB;UKBB;UKBB;UKBB;UKBB;UKBB;UKBB;UKBB;UKBB;UKBB;UKBB;Willer_et_al_2013;UKBB;Willer_et_al_2013;UKBB;UKBB;UKBB;UKBB;UKBB;UKBB;UKBB;UKBB;UKBB;UKBB;UKBB;UKBB;UKBB;UKBB;UKBB;UKBB;UKBB;UKBB;UKBB;Willer_et_al_2013;UKBB;UKBB;UKBB;Willer_et_al_2013;UKBB;UKBB;Willer_et_al_2013;UKBB;UKBB;Willer_et_al_2013;UKBB;Willer_et_al_2013;UKBB;Willer_et_al_2013;UKBB;UKBB;UKBB;UKBB;UKBB;UKBB;UKBB;Willer_et_al_2013;UKBB;Willer_et_al_2013;UKBB;UKBB;UKBB;Willer_et_al_2013;UKBB;Willer_et_al_2013;UKBB;UKBB;UKBB;Willer_et_al_2013;UKBB;Willer_et_al_2013;UKBB;UKBB;UKBB;UKBB;UKBB;UKBB;UKBB;Willer_et_al_2013;UKBB;Willer_et_al_2013;UKBB;Willer_et_al_2013;UKBB;Willer_et_al_2013;UKBB;Willer_et_al_2013;UKBB;UKBB;UKBB;Willer_et_al_2013;UKBB;UKBB;UKBB;UKBB;UKBB;UKBB;UKBB;Willer_et_al_2013;UKBB;UKBB;UKBB;UKBB;UKBB;UKBB;Willer_et_al_2013;Willer_et_al_2013;UKBB;UKBB;UKBB;UKBB;Willer_et_al_2013;Willer_et_al_2013;UKBB;UKBB;UKBB;UKBB;UKBB;UKBB;UKBB;UKBB;UKBB;Willer_et_al_2013;UKBB;Willer_et_al_2013;UKBB;UKBB;Willer_et_al_2013;UKBB;Willer_et_al_2013;UKBB;Willer_et_al_2013;UKBB;UKBB;UKBB;UKBB;UKBB;UKBB;UKBB;UKBB;UKBB;Willer_et_al_2013;UKBB;UKBB;Willer_et_al_2013;UKBB;Willer_et_al_2013;UKBB;Willer_et_al_2013;Willer_et_al_2013;UKBB;UKBB;UKBB;Willer_et_al_2013;Willer_et_al_2013;UKBB;UKBB;UKBB;UKBB;UKBB;UKBB;UKBB;UKBB;UKBB;UKBB;UKBB;UKBB;Willer_et_al_2013;Willer_et_al_2013;UKBB;UKBB;UKBB;UKBB;UKBB;UKBB;UKBB;UKBB;UKBB;UKBB;UKBB;UKBB;UKBB;UKBB;UKBB;UKBB;UKBB;UKBB;UKBB;UKBB;UKBB;UKBB;UKBB;UKBB;UKBB;UKBB;UKBB;Willer_et_al_2013;Willer_et_al_2013;UKBB;Willer_et_al_2013;Willer_et_al_2013;UKBB;UKBB;UKBB;UKBB;UKBB;Willer_et_al_2013;UKBB;Willer_et_al_2013;UKBB;UKBB;UKBB;UKBB;UKBB;UKBB;Willer_et_al_2013;UKBB;Willer_et_al_2013;UKBB;Willer_et_al_2013;Willer_et_al_2013;UKBB;Willer_et_al_2013;Willer_et_al_2013;UKBB;	NA	NA	12230419;12227104;12132155;12337852;12277845;12626516;12475557;12419366;12351223;12443844;12626516;12443844;12626516;12419366;12443844;12277845;12614616;12443844;12167171;	rs11456863;rs7641325;rs34831171;rs35240997;rs17036101;rs3729931;rs3856806;rs75262919;rs12485478;rs4135275;rs3729931;rs4135275;rs3729931;rs75262919;rs4135275;rs17036101;rs113105671;rs4135275;rs795009;	LDL_cholesterol;Total_cholesterol_levels;Triglycerides;HDL_cholesterol;Albumin;Cholesterol;Albumin;Cholesterol;Apolipoprotein_A;Apolipoprotein_B;LDL_cholesterol;Triglycerides;Apolipoprotein_B;LDL_cholesterol;LDL_cholesterol;Triglycerides;Cholesterol;Cholesterol;Estimated_glomerular_filtration_rate;	Klarin_et_al.;Klarin_et_al.;Klarin_et_al.;Klarin_et_al.;Sinnott-Armstrong_et_al.;Sinnott-Armstrong_et_al.;Sinnott-Armstrong_et_al.;Sinnott-Armstrong_et_al.;Sinnott-Armstrong_et_al.;Sinnott-Armstrong_et_al.;Sinnott-Armstrong_et_al.;Sinnott-Armstrong_et_al.;Sinnott-Armstrong_et_al.;Sinnott-Armstrong_et_al.;Sinnott-Armstrong_et_al.;Sinnott-Armstrong_et_al.;Sinnott-Armstrong_et_al.;Sinnott-Armstrong_et_al.;Wuttke_et_al.;
3_1	3	11739931	13035739	LDL-C	12444463	3:12444463:A:G	rs2959271	a	g	0.3696	-0.0277215	0.00407429	1.017e-11	10.99	33	0.8161	No	PPARG	PPARG	Biology	40	ApoB;EstC;FAw6;FreeC;IDL-C;IDL-CE;IDL-FC;IDL-L;IDL-P;IDL-PL;LA;LDL-C;L-LDL-C;L-LDL-CE;L-LDL-CE_percent;L-LDL-C_percent;L-LDL-FC;L-LDL-L;L-LDL-P;L-LDL-PL;M-LDL-C;M-LDL-CE;M-LDL-CE_percent;M-LDL-FC;M-LDL-FC_percent;M-LDL-L;M-LDL-P;M-LDL-PL;PUFA;Remnant-C;Serum-C;S-LDL-C;S-LDL-CE;S-LDL-FC;S-LDL-FC_percent;S-LDL-L;S-LDL-P;S-LDL-PL;XS-VLDL-FC;XS-VLDL-PL;	2	region_3_1_locus_1	intron_variant	NA	NA	NA	RX_STATIN (p=3.58426e-10);	Eosinophil count (Astle W 2016); Eosinophil percentage of granulocytes (Astle W 2016); Lymphocyte count (Astle W 2016); Monocyte count (Astle W 2016); Neutrophil percentage of granulocytes (Astle W 2016); Neutrophil percentage of white cells (Astle W 2016); Platelet count (Astle W 2016); Plateletcrit (Astle W 2016); Red cell distribution width (Astle W 2016); Sum eosinophil basophil counts (Astle W 2016); Self-reported high cholesterol (Neale B 2017);	NA	NA	NA	3:12235723;3:12235723;3:12235723;3:12239931;3:12239931;3:12262961;3:12262961;3:12262961;3:12262961;3:12264122;3:12264122;3:12266804;3:12266855;3:12267504;3:12267504;3:12267648;3:12267648;3:12267648;3:12267648;3:12267780;3:12267780;3:12268027;3:12268027;3:12268191;3:12268191;3:12268244;3:12268244;3:12268570;3:12268570;3:12268604;3:12268604;3:12269266;3:12269266;3:12271381;3:12271381;3:12271381;3:12271381;3:12271918;3:12271918;3:12271918;3:12272199;3:12272199;3:12272199;3:12274802;3:12274802;3:12275286;3:12275286;3:12277612;3:12278653;3:12278653;3:12281063;3:12281063;3:12281063;3:12281183;3:12288569;3:12289142;3:12289449;3:12289449;3:12290391;3:12290391;3:12291685;3:12291685;3:12294202;3:12294202;3:12295787;3:12295787;3:12296046;3:12296046;3:12296469;3:12296469;3:12296469;3:12296469;3:12296469;3:12297989;3:12298302;3:12298302;3:12298314;3:12298314;3:12298314;3:12298415;3:12298415;3:12299957;3:12299957;3:12301893;3:12301893;3:12317654;3:12317654;3:12317739;3:12317739;3:12323413;3:12323413;3:12323413;3:12327431;3:12327431;3:12327431;3:12327431;3:12331836;3:12331836;3:12331836;3:12338450;3:12338450;3:12338450;3:12344441;3:12344441;3:12344441;3:12344441;3:12358230;3:12358230;3:12364377;3:12364377;3:12368231;3:12368231;3:12370737;3:12370737;3:12370737;3:12370737;3:12377344;3:12377344;3:12384542;3:12384542;3:12384542;3:12384542;3:12386583;3:12386583;3:12388563;3:12388563;3:12388563;3:12388563;3:12392296;3:12392296;3:12395972;3:12395972;3:12396588;3:12396588;3:12397392;3:12397392;3:12397392;3:12397392;3:12402474;3:12402474;3:12402474;3:12402474;3:12402601;3:12402601;3:12403119;3:12403119;3:12403119;3:12403119;3:12403831;3:12403831;3:12403831;3:12404490;3:12404490;3:12404996;3:12404996;3:12404996;3:12405529;3:12405529;3:12408278;3:12408278;3:12408278;3:12412115;3:12412115;3:12412115;3:12415839;3:12415839;3:12415839;3:12418612;3:12418612;3:12418612;3:12419475;3:12420575;3:12420575;3:12420575;3:12423239;3:12424793;3:12427801;3:12429165;3:12429468;3:12429468;3:12429468;3:12429468;3:12430075;3:12430075;3:12430075;3:12431568;3:12431568;3:12431568;3:12431568;3:12434608;3:12434689;3:12434689;3:12437660;3:12437978;3:12437978;3:12438022;3:12439387;3:12439387;3:12439387;3:12441507;3:12442731;3:12442731;3:12442731;3:12442731;3:12442833;3:12442833;3:12442833;3:12443115;3:12443115;3:12443657;3:12443657;3:12443657;3:12444463;3:12444463;3:12444791;3:12444791;3:12445807;3:12445807;3:12446004;3:12446492;3:12447153;3:12448940;3:12448940;3:12449528;3:12449528;3:12449528;3:12449683;3:12449963;3:12450093;3:12450093;3:12450166;3:12450339;3:12450354;3:12450354;3:12450915;3:12450915;3:12451117;3:12451117;3:12451337;3:12453295;3:12453295;3:12454999;3:12454999;3:12455034;3:12455180;3:12455180;3:12456834;3:12456834;3:12457443;3:12457443;3:12457916;3:12457916;3:12461615;3:12461615;3:12461615;3:12462024;3:12462024;3:12462024;3:12463176;3:12463176;3:12463464;3:12464380;3:12465243;3:12465243;3:12465243;3:12465243;3:12465488;3:12465488;3:12466214;3:12466433;3:12466433;3:12466490;3:12466490;3:12466490;3:12466490;3:12467044;3:12467044;3:12467044;3:12470239;3:12470239;3:12470239;3:12471871;	rs56395424;rs56395424;rs56395424;rs13098031;rs13098031;rs13068313;rs13068313;rs13068313;rs13068313;rs11301391;rs11301391;rs1822534;rs1584063;rs7638232;rs7638232;rs7616006;rs7616006;rs7616006;rs7616006;rs7650082;rs7650082;rs7650294;rs7650294;rs9810259;rs9810259;rs12491937;rs12491937;rs11438979;rs11438979;rs7641325;rs7641325;rs13066322;rs13066322;rs56268840;rs56268840;rs56268840;rs56268840;rs11456863;rs11456863;rs11456863;rs6775191;rs6775191;rs6775191;rs370164669;rs370164669;rs13070844;rs13070844;rs310756;rs34195873;rs34195873;rs310757;rs310757;rs310757;rs167467;rs9823123;rs7611617;rs9310400;rs9310400;rs34517803;rs34517803;rs9848864;rs9848864;rs9826367;rs9826367;rs35854524;rs35854524;rs10663464;rs10663464;rs9875338;rs9875338;rs9875338;rs9875338;rs9875338;rs13078017;rs143130543;rs143130543;rs66615477;rs66615477;rs66615477;rs71044279;rs71044279;rs1822535;rs1822535;rs35939242;rs35939242;rs34094208;rs34094208;rs151229409;rs151229409;rs2920500;rs2920500;rs2920500;rs13076933;rs13076933;rs13076933;rs13076933;rs12496413;rs12496413;rs12496413;rs13088728;rs13088728;rs13088728;rs7620165;rs7620165;rs7620165;rs7620165;rs6442310;rs6442310;rs67216730;rs67216730;rs112508639;rs112508639;rs17793951;rs17793951;rs17793951;rs17793951;rs4518111;rs4518111;rs12490265;rs12490265;rs12490265;rs12490265;rs398051590;rs398051590;rs10510418;rs10510418;rs10510418;rs10510418;rs12486170;rs12486170;rs34096560;rs34096560;rs4135247;rs4135247;rs17817276;rs17817276;rs17817276;rs17817276;rs1373641;rs1373641;rs1373641;rs1373641;rs1373640;rs1373640;rs1596667;rs1596667;rs1596667;rs1596667;rs2972167;rs2972167;rs2972167;rs2938398;rs2938398;rs34462475;rs34462475;rs34462475;rs34047730;rs34047730;rs2938397;rs2938397;rs2938397;rs2921188;rs2921188;rs2921188;rs2938396;rs2938396;rs2938396;rs2028759;rs2028759;rs2028759;rs2921190;rs2921189;rs2921189;rs2921189;rs4135262;rs2972162;rs59975717;rs2959269;rs2938395;rs2938395;rs2938395;rs2938395;rs2959268;rs2959268;rs2959268;rs2938394;rs2938394;rs2938394;rs2938394;rs2938392;rs143287325;rs143287325;rs2938389;rs2938388;rs2938388;rs2972163;rs2938387;rs2938387;rs2938387;rs2921193;rs2959273;rs2959273;rs2959273;rs2959273;rs2959272;rs2959272;rs2959272;rs11337165;rs11337165;rs1875796;rs1875796;rs1875796;rs2959271;rs2959271;rs35403303;rs35403303;rs1151996;rs1151996;rs1151997;rs1151998;rs1151999;rs709147;rs709147;rs796313;rs796313;rs796313;rs796290;rs1822825;rs1699337;rs1699337;rs709148;rs35082382;rs709149;rs709149;rs141612861;rs141612861;rs2307991;rs2307991;rs709150;rs61340471;rs61340471;rs709151;rs709151;rs709152;rs709153;rs709153;rs709154;rs709154;rs709155;rs709155;rs113808589;rs113808589;rs709156;rs709156;rs709156;rs709157;rs709157;rs709157;rs709158;rs709158;rs11293844;rs11287877;rs1175540;rs1175540;rs1175540;rs1175540;rs1175541;rs1175541;rs1175542;rs1175543;rs1175543;rs1177809;rs1177809;rs1177809;rs1177809;rs1175544;rs1175544;rs1175544;rs1797912;rs1797912;rs1797912;rs1152002;	cholesterol;LDL_C;TC;cholesterol;LDL_C;cholesterol;HDL_C;LDL_C;TC;cholesterol;HDL_C;cholesterol;cholesterol;cholesterol;HDL_C;cholesterol;HDL_C;LDL;TC;cholesterol;HDL_C;cholesterol;HDL_C;cholesterol;HDL_C;cholesterol;HDL_C;cholesterol;HDL_C;cholesterol;HDL_C;cholesterol;HDL_C;cholesterol;HDL_C;LDL_C;TC;cholesterol;HDL_C;LDL_C;cholesterol;LDL;TC;cholesterol;LDL_C;cholesterol;LDL_C;TC;cholesterol;HDL_C;cholesterol;HDL_C;TC;TC;TC;TC;cholesterol;LDL_C;cholesterol;LDL_C;cholesterol;LDL_C;cholesterol;triglyc;cholesterol;LDL_C;cholesterol;LDL_C;cholesterol;LDL;LDL_C;TC;triglyc;cholesterol;cholesterol;LDL_C;cholesterol;LDL_C;triglyc;cholesterol;LDL_C;cholesterol;LDL_C;cholesterol;LDL_C;cholesterol;LDL_C;cholesterol;HDL_C;cholesterol;HDL_C;TC;cholesterol;HDL_C;LDL_C;TC;cholesterol;LDL_C;TC;cholesterol;LDL_C;TC;cholesterol;LDL;LDL_C;TC;cholesterol;triglyc;cholesterol;LDL_C;cholesterol;LDL_C;cholesterol;LDL;LDL_C;TC;cholesterol;triglyc;cholesterol;LDL;LDL_C;TC;cholesterol;LDL_C;cholesterol;LDL;LDL_C;TC;cholesterol;LDL_C;cholesterol;LDL_C;cholesterol;triglyc;cholesterol;LDL;LDL_C;TC;cholesterol;LDL;LDL_C;TC;cholesterol;TC;cholesterol;HDL_C;LDL_C;TC;cholesterol;HDL_C;LDL_C;cholesterol;LDL_C;cholesterol;LDL_C;TC;cholesterol;LDL_C;cholesterol;HDL_C;LDL_C;cholesterol;LDL;TC;cholesterol;HDL_C;LDL_C;cholesterol;LDL;TC;cholesterol;cholesterol;HDL_C;LDL_C;cholesterol;cholesterol;cholesterol;cholesterol;cholesterol;LDL;LDL_C;TC;cholesterol;LDL_C;TC;cholesterol;LDL;LDL_C;TC;cholesterol;cholesterol;LDL_C;cholesterol;cholesterol;LDL_C;cholesterol;cholesterol;LDL_C;TC;cholesterol;cholesterol;LDL;LDL_C;TC;cholesterol;LDL;TC;cholesterol;LDL_C;cholesterol;LDL;TC;cholesterol;LDL_C;cholesterol;LDL_C;cholesterol;LDL_C;cholesterol;cholesterol;cholesterol;cholesterol;LDL_C;cholesterol;LDL;TC;cholesterol;cholesterol;cholesterol;LDL_C;cholesterol;cholesterol;cholesterol;LDL_C;cholesterol;LDL_C;cholesterol;LDL_C;cholesterol;cholesterol;LDL_C;cholesterol;LDL_C;cholesterol;cholesterol;LDL_C;cholesterol;LDL_C;cholesterol;LDL_C;cholesterol;LDL_C;cholesterol;LDL;TC;cholesterol;LDL;TC;cholesterol;LDL_C;cholesterol;cholesterol;cholesterol;LDL;LDL_C;TC;cholesterol;LDL_C;cholesterol;cholesterol;LDL_C;cholesterol;LDL;LDL_C;TC;cholesterol;LDL;TC;cholesterol;LDL;TC;HDL_C;	UKBB;UKBB;Willer_et_al_2013;UKBB;UKBB;UKBB;UKBB;UKBB;Willer_et_al_2013;UKBB;UKBB;UKBB;UKBB;UKBB;UKBB;UKBB;UKBB;Willer_et_al_2013;Willer_et_al_2013;UKBB;UKBB;UKBB;UKBB;UKBB;UKBB;UKBB;UKBB;UKBB;UKBB;UKBB;UKBB;UKBB;UKBB;UKBB;UKBB;UKBB;Willer_et_al_2013;UKBB;UKBB;UKBB;UKBB;Willer_et_al_2013;Willer_et_al_2013;UKBB;UKBB;UKBB;UKBB;Willer_et_al_2013;UKBB;UKBB;UKBB;UKBB;Willer_et_al_2013;Willer_et_al_2013;Willer_et_al_2013;Willer_et_al_2013;UKBB;UKBB;UKBB;UKBB;UKBB;UKBB;UKBB;UKBB;UKBB;UKBB;UKBB;UKBB;UKBB;Willer_et_al_2013;UKBB;Willer_et_al_2013;UKBB;UKBB;UKBB;UKBB;UKBB;UKBB;UKBB;UKBB;UKBB;UKBB;UKBB;UKBB;UKBB;UKBB;UKBB;UKBB;UKBB;UKBB;UKBB;Willer_et_al_2013;UKBB;UKBB;UKBB;Willer_et_al_2013;UKBB;UKBB;Willer_et_al_2013;UKBB;UKBB;Willer_et_al_2013;UKBB;Willer_et_al_2013;UKBB;Willer_et_al_2013;UKBB;UKBB;UKBB;UKBB;UKBB;UKBB;UKBB;Willer_et_al_2013;UKBB;Willer_et_al_2013;UKBB;UKBB;UKBB;Willer_et_al_2013;UKBB;Willer_et_al_2013;UKBB;UKBB;UKBB;Willer_et_al_2013;UKBB;Willer_et_al_2013;UKBB;UKBB;UKBB;UKBB;UKBB;UKBB;UKBB;Willer_et_al_2013;UKBB;Willer_et_al_2013;UKBB;Willer_et_al_2013;UKBB;Willer_et_al_2013;UKBB;Willer_et_al_2013;UKBB;UKBB;UKBB;Willer_et_al_2013;UKBB;UKBB;UKBB;UKBB;UKBB;UKBB;UKBB;Willer_et_al_2013;UKBB;UKBB;UKBB;UKBB;UKBB;UKBB;Willer_et_al_2013;Willer_et_al_2013;UKBB;UKBB;UKBB;UKBB;Willer_et_al_2013;Willer_et_al_2013;UKBB;UKBB;UKBB;UKBB;UKBB;UKBB;UKBB;UKBB;UKBB;Willer_et_al_2013;UKBB;Willer_et_al_2013;UKBB;UKBB;Willer_et_al_2013;UKBB;Willer_et_al_2013;UKBB;Willer_et_al_2013;UKBB;UKBB;UKBB;UKBB;UKBB;UKBB;UKBB;UKBB;UKBB;Willer_et_al_2013;UKBB;UKBB;Willer_et_al_2013;UKBB;Willer_et_al_2013;UKBB;Willer_et_al_2013;Willer_et_al_2013;UKBB;UKBB;UKBB;Willer_et_al_2013;Willer_et_al_2013;UKBB;UKBB;UKBB;UKBB;UKBB;UKBB;UKBB;UKBB;UKBB;UKBB;UKBB;UKBB;Willer_et_al_2013;Willer_et_al_2013;UKBB;UKBB;UKBB;UKBB;UKBB;UKBB;UKBB;UKBB;UKBB;UKBB;UKBB;UKBB;UKBB;UKBB;UKBB;UKBB;UKBB;UKBB;UKBB;UKBB;UKBB;UKBB;UKBB;UKBB;UKBB;UKBB;UKBB;Willer_et_al_2013;Willer_et_al_2013;UKBB;Willer_et_al_2013;Willer_et_al_2013;UKBB;UKBB;UKBB;UKBB;UKBB;Willer_et_al_2013;UKBB;Willer_et_al_2013;UKBB;UKBB;UKBB;UKBB;UKBB;UKBB;Willer_et_al_2013;UKBB;Willer_et_al_2013;UKBB;Willer_et_al_2013;Willer_et_al_2013;UKBB;Willer_et_al_2013;Willer_et_al_2013;UKBB;	NA	NA	12230419;12227104;12132155;12337852;12277845;12626516;12475557;12419366;12351223;12443844;12626516;12443844;12626516;12419366;12443844;12277845;12614616;12443844;12167171;	rs11456863;rs7641325;rs34831171;rs35240997;rs17036101;rs3729931;rs3856806;rs75262919;rs12485478;rs4135275;rs3729931;rs4135275;rs3729931;rs75262919;rs4135275;rs17036101;rs113105671;rs4135275;rs795009;	LDL_cholesterol;Total_cholesterol_levels;Triglycerides;HDL_cholesterol;Albumin;Cholesterol;Albumin;Cholesterol;Apolipoprotein_A;Apolipoprotein_B;LDL_cholesterol;Triglycerides;Apolipoprotein_B;LDL_cholesterol;LDL_cholesterol;Triglycerides;Cholesterol;Cholesterol;Estimated_glomerular_filtration_rate;	Klarin_et_al.;Klarin_et_al.;Klarin_et_al.;Klarin_et_al.;Sinnott-Armstrong_et_al.;Sinnott-Armstrong_et_al.;Sinnott-Armstrong_et_al.;Sinnott-Armstrong_et_al.;Sinnott-Armstrong_et_al.;Sinnott-Armstrong_et_al.;Sinnott-Armstrong_et_al.;Sinnott-Armstrong_et_al.;Sinnott-Armstrong_et_al.;Sinnott-Armstrong_et_al.;Sinnott-Armstrong_et_al.;Sinnott-Armstrong_et_al.;Sinnott-Armstrong_et_al.;Sinnott-Armstrong_et_al.;Wuttke_et_al.;
3_1	3	11739931	13035739	S-LDL-CE	12444463	3:12444463:A:G	rs2959271	a	g	0.3696	-0.0273918	0.00407639	1.822e-11	10.74	33	0.802	No	PPARG	PPARG	Biology	40	ApoB;EstC;FAw6;FreeC;IDL-C;IDL-CE;IDL-FC;IDL-L;IDL-P;IDL-PL;LA;LDL-C;L-LDL-C;L-LDL-CE;L-LDL-CE_percent;L-LDL-C_percent;L-LDL-FC;L-LDL-L;L-LDL-P;L-LDL-PL;M-LDL-C;M-LDL-CE;M-LDL-CE_percent;M-LDL-FC;M-LDL-FC_percent;M-LDL-L;M-LDL-P;M-LDL-PL;PUFA;Remnant-C;Serum-C;S-LDL-C;S-LDL-CE;S-LDL-FC;S-LDL-FC_percent;S-LDL-L;S-LDL-P;S-LDL-PL;XS-VLDL-FC;XS-VLDL-PL;	2	region_3_1_locus_1	intron_variant	NA	NA	NA	RX_STATIN (p=3.58426e-10);	Eosinophil count (Astle W 2016); Eosinophil percentage of granulocytes (Astle W 2016); Lymphocyte count (Astle W 2016); Monocyte count (Astle W 2016); Neutrophil percentage of granulocytes (Astle W 2016); Neutrophil percentage of white cells (Astle W 2016); Platelet count (Astle W 2016); Plateletcrit (Astle W 2016); Red cell distribution width (Astle W 2016); Sum eosinophil basophil counts (Astle W 2016); Self-reported high cholesterol (Neale B 2017);	NA	NA	NA	3:12235723;3:12235723;3:12235723;3:12239931;3:12239931;3:12262961;3:12262961;3:12262961;3:12262961;3:12264122;3:12264122;3:12266804;3:12266855;3:12267504;3:12267504;3:12267648;3:12267648;3:12267648;3:12267648;3:12267780;3:12267780;3:12268027;3:12268027;3:12268191;3:12268191;3:12268244;3:12268244;3:12268570;3:12268570;3:12268604;3:12268604;3:12269266;3:12269266;3:12271381;3:12271381;3:12271381;3:12271381;3:12271918;3:12271918;3:12271918;3:12272199;3:12272199;3:12272199;3:12274802;3:12274802;3:12275286;3:12275286;3:12277612;3:12278653;3:12278653;3:12281063;3:12281063;3:12281063;3:12281183;3:12288569;3:12289142;3:12289449;3:12289449;3:12290391;3:12290391;3:12291685;3:12291685;3:12294202;3:12294202;3:12295787;3:12295787;3:12296046;3:12296046;3:12296469;3:12296469;3:12296469;3:12296469;3:12296469;3:12297989;3:12298302;3:12298302;3:12298314;3:12298314;3:12298314;3:12298415;3:12298415;3:12299957;3:12299957;3:12301893;3:12301893;3:12317654;3:12317654;3:12317739;3:12317739;3:12323413;3:12323413;3:12323413;3:12327431;3:12327431;3:12327431;3:12327431;3:12331836;3:12331836;3:12331836;3:12338450;3:12338450;3:12338450;3:12344441;3:12344441;3:12344441;3:12344441;3:12358230;3:12358230;3:12364377;3:12364377;3:12368231;3:12368231;3:12370737;3:12370737;3:12370737;3:12370737;3:12377344;3:12377344;3:12384542;3:12384542;3:12384542;3:12384542;3:12386583;3:12386583;3:12388563;3:12388563;3:12388563;3:12388563;3:12392296;3:12392296;3:12395972;3:12395972;3:12396588;3:12396588;3:12397392;3:12397392;3:12397392;3:12397392;3:12402474;3:12402474;3:12402474;3:12402474;3:12402601;3:12402601;3:12403119;3:12403119;3:12403119;3:12403119;3:12403831;3:12403831;3:12403831;3:12404490;3:12404490;3:12404996;3:12404996;3:12404996;3:12405529;3:12405529;3:12408278;3:12408278;3:12408278;3:12412115;3:12412115;3:12412115;3:12415839;3:12415839;3:12415839;3:12418612;3:12418612;3:12418612;3:12419475;3:12420575;3:12420575;3:12420575;3:12423239;3:12424793;3:12427801;3:12429165;3:12429468;3:12429468;3:12429468;3:12429468;3:12430075;3:12430075;3:12430075;3:12431568;3:12431568;3:12431568;3:12431568;3:12434608;3:12434689;3:12434689;3:12437660;3:12437978;3:12437978;3:12438022;3:12439387;3:12439387;3:12439387;3:12441507;3:12442731;3:12442731;3:12442731;3:12442731;3:12442833;3:12442833;3:12442833;3:12443115;3:12443115;3:12443657;3:12443657;3:12443657;3:12444463;3:12444463;3:12444791;3:12444791;3:12445807;3:12445807;3:12446004;3:12446492;3:12447153;3:12448940;3:12448940;3:12449528;3:12449528;3:12449528;3:12449683;3:12449963;3:12450093;3:12450093;3:12450166;3:12450339;3:12450354;3:12450354;3:12450915;3:12450915;3:12451117;3:12451117;3:12451337;3:12453295;3:12453295;3:12454999;3:12454999;3:12455034;3:12455180;3:12455180;3:12456834;3:12456834;3:12457443;3:12457443;3:12457916;3:12457916;3:12461615;3:12461615;3:12461615;3:12462024;3:12462024;3:12462024;3:12463176;3:12463176;3:12463464;3:12464380;3:12465243;3:12465243;3:12465243;3:12465243;3:12465488;3:12465488;3:12466214;3:12466433;3:12466433;3:12466490;3:12466490;3:12466490;3:12466490;3:12467044;3:12467044;3:12467044;3:12470239;3:12470239;3:12470239;3:12471871;	rs56395424;rs56395424;rs56395424;rs13098031;rs13098031;rs13068313;rs13068313;rs13068313;rs13068313;rs11301391;rs11301391;rs1822534;rs1584063;rs7638232;rs7638232;rs7616006;rs7616006;rs7616006;rs7616006;rs7650082;rs7650082;rs7650294;rs7650294;rs9810259;rs9810259;rs12491937;rs12491937;rs11438979;rs11438979;rs7641325;rs7641325;rs13066322;rs13066322;rs56268840;rs56268840;rs56268840;rs56268840;rs11456863;rs11456863;rs11456863;rs6775191;rs6775191;rs6775191;rs370164669;rs370164669;rs13070844;rs13070844;rs310756;rs34195873;rs34195873;rs310757;rs310757;rs310757;rs167467;rs9823123;rs7611617;rs9310400;rs9310400;rs34517803;rs34517803;rs9848864;rs9848864;rs9826367;rs9826367;rs35854524;rs35854524;rs10663464;rs10663464;rs9875338;rs9875338;rs9875338;rs9875338;rs9875338;rs13078017;rs143130543;rs143130543;rs66615477;rs66615477;rs66615477;rs71044279;rs71044279;rs1822535;rs1822535;rs35939242;rs35939242;rs34094208;rs34094208;rs151229409;rs151229409;rs2920500;rs2920500;rs2920500;rs13076933;rs13076933;rs13076933;rs13076933;rs12496413;rs12496413;rs12496413;rs13088728;rs13088728;rs13088728;rs7620165;rs7620165;rs7620165;rs7620165;rs6442310;rs6442310;rs67216730;rs67216730;rs112508639;rs112508639;rs17793951;rs17793951;rs17793951;rs17793951;rs4518111;rs4518111;rs12490265;rs12490265;rs12490265;rs12490265;rs398051590;rs398051590;rs10510418;rs10510418;rs10510418;rs10510418;rs12486170;rs12486170;rs34096560;rs34096560;rs4135247;rs4135247;rs17817276;rs17817276;rs17817276;rs17817276;rs1373641;rs1373641;rs1373641;rs1373641;rs1373640;rs1373640;rs1596667;rs1596667;rs1596667;rs1596667;rs2972167;rs2972167;rs2972167;rs2938398;rs2938398;rs34462475;rs34462475;rs34462475;rs34047730;rs34047730;rs2938397;rs2938397;rs2938397;rs2921188;rs2921188;rs2921188;rs2938396;rs2938396;rs2938396;rs2028759;rs2028759;rs2028759;rs2921190;rs2921189;rs2921189;rs2921189;rs4135262;rs2972162;rs59975717;rs2959269;rs2938395;rs2938395;rs2938395;rs2938395;rs2959268;rs2959268;rs2959268;rs2938394;rs2938394;rs2938394;rs2938394;rs2938392;rs143287325;rs143287325;rs2938389;rs2938388;rs2938388;rs2972163;rs2938387;rs2938387;rs2938387;rs2921193;rs2959273;rs2959273;rs2959273;rs2959273;rs2959272;rs2959272;rs2959272;rs11337165;rs11337165;rs1875796;rs1875796;rs1875796;rs2959271;rs2959271;rs35403303;rs35403303;rs1151996;rs1151996;rs1151997;rs1151998;rs1151999;rs709147;rs709147;rs796313;rs796313;rs796313;rs796290;rs1822825;rs1699337;rs1699337;rs709148;rs35082382;rs709149;rs709149;rs141612861;rs141612861;rs2307991;rs2307991;rs709150;rs61340471;rs61340471;rs709151;rs709151;rs709152;rs709153;rs709153;rs709154;rs709154;rs709155;rs709155;rs113808589;rs113808589;rs709156;rs709156;rs709156;rs709157;rs709157;rs709157;rs709158;rs709158;rs11293844;rs11287877;rs1175540;rs1175540;rs1175540;rs1175540;rs1175541;rs1175541;rs1175542;rs1175543;rs1175543;rs1177809;rs1177809;rs1177809;rs1177809;rs1175544;rs1175544;rs1175544;rs1797912;rs1797912;rs1797912;rs1152002;	cholesterol;LDL_C;TC;cholesterol;LDL_C;cholesterol;HDL_C;LDL_C;TC;cholesterol;HDL_C;cholesterol;cholesterol;cholesterol;HDL_C;cholesterol;HDL_C;LDL;TC;cholesterol;HDL_C;cholesterol;HDL_C;cholesterol;HDL_C;cholesterol;HDL_C;cholesterol;HDL_C;cholesterol;HDL_C;cholesterol;HDL_C;cholesterol;HDL_C;LDL_C;TC;cholesterol;HDL_C;LDL_C;cholesterol;LDL;TC;cholesterol;LDL_C;cholesterol;LDL_C;TC;cholesterol;HDL_C;cholesterol;HDL_C;TC;TC;TC;TC;cholesterol;LDL_C;cholesterol;LDL_C;cholesterol;LDL_C;cholesterol;triglyc;cholesterol;LDL_C;cholesterol;LDL_C;cholesterol;LDL;LDL_C;TC;triglyc;cholesterol;cholesterol;LDL_C;cholesterol;LDL_C;triglyc;cholesterol;LDL_C;cholesterol;LDL_C;cholesterol;LDL_C;cholesterol;LDL_C;cholesterol;HDL_C;cholesterol;HDL_C;TC;cholesterol;HDL_C;LDL_C;TC;cholesterol;LDL_C;TC;cholesterol;LDL_C;TC;cholesterol;LDL;LDL_C;TC;cholesterol;triglyc;cholesterol;LDL_C;cholesterol;LDL_C;cholesterol;LDL;LDL_C;TC;cholesterol;triglyc;cholesterol;LDL;LDL_C;TC;cholesterol;LDL_C;cholesterol;LDL;LDL_C;TC;cholesterol;LDL_C;cholesterol;LDL_C;cholesterol;triglyc;cholesterol;LDL;LDL_C;TC;cholesterol;LDL;LDL_C;TC;cholesterol;TC;cholesterol;HDL_C;LDL_C;TC;cholesterol;HDL_C;LDL_C;cholesterol;LDL_C;cholesterol;LDL_C;TC;cholesterol;LDL_C;cholesterol;HDL_C;LDL_C;cholesterol;LDL;TC;cholesterol;HDL_C;LDL_C;cholesterol;LDL;TC;cholesterol;cholesterol;HDL_C;LDL_C;cholesterol;cholesterol;cholesterol;cholesterol;cholesterol;LDL;LDL_C;TC;cholesterol;LDL_C;TC;cholesterol;LDL;LDL_C;TC;cholesterol;cholesterol;LDL_C;cholesterol;cholesterol;LDL_C;cholesterol;cholesterol;LDL_C;TC;cholesterol;cholesterol;LDL;LDL_C;TC;cholesterol;LDL;TC;cholesterol;LDL_C;cholesterol;LDL;TC;cholesterol;LDL_C;cholesterol;LDL_C;cholesterol;LDL_C;cholesterol;cholesterol;cholesterol;cholesterol;LDL_C;cholesterol;LDL;TC;cholesterol;cholesterol;cholesterol;LDL_C;cholesterol;cholesterol;cholesterol;LDL_C;cholesterol;LDL_C;cholesterol;LDL_C;cholesterol;cholesterol;LDL_C;cholesterol;LDL_C;cholesterol;cholesterol;LDL_C;cholesterol;LDL_C;cholesterol;LDL_C;cholesterol;LDL_C;cholesterol;LDL;TC;cholesterol;LDL;TC;cholesterol;LDL_C;cholesterol;cholesterol;cholesterol;LDL;LDL_C;TC;cholesterol;LDL_C;cholesterol;cholesterol;LDL_C;cholesterol;LDL;LDL_C;TC;cholesterol;LDL;TC;cholesterol;LDL;TC;HDL_C;	UKBB;UKBB;Willer_et_al_2013;UKBB;UKBB;UKBB;UKBB;UKBB;Willer_et_al_2013;UKBB;UKBB;UKBB;UKBB;UKBB;UKBB;UKBB;UKBB;Willer_et_al_2013;Willer_et_al_2013;UKBB;UKBB;UKBB;UKBB;UKBB;UKBB;UKBB;UKBB;UKBB;UKBB;UKBB;UKBB;UKBB;UKBB;UKBB;UKBB;UKBB;Willer_et_al_2013;UKBB;UKBB;UKBB;UKBB;Willer_et_al_2013;Willer_et_al_2013;UKBB;UKBB;UKBB;UKBB;Willer_et_al_2013;UKBB;UKBB;UKBB;UKBB;Willer_et_al_2013;Willer_et_al_2013;Willer_et_al_2013;Willer_et_al_2013;UKBB;UKBB;UKBB;UKBB;UKBB;UKBB;UKBB;UKBB;UKBB;UKBB;UKBB;UKBB;UKBB;Willer_et_al_2013;UKBB;Willer_et_al_2013;UKBB;UKBB;UKBB;UKBB;UKBB;UKBB;UKBB;UKBB;UKBB;UKBB;UKBB;UKBB;UKBB;UKBB;UKBB;UKBB;UKBB;UKBB;UKBB;Willer_et_al_2013;UKBB;UKBB;UKBB;Willer_et_al_2013;UKBB;UKBB;Willer_et_al_2013;UKBB;UKBB;Willer_et_al_2013;UKBB;Willer_et_al_2013;UKBB;Willer_et_al_2013;UKBB;UKBB;UKBB;UKBB;UKBB;UKBB;UKBB;Willer_et_al_2013;UKBB;Willer_et_al_2013;UKBB;UKBB;UKBB;Willer_et_al_2013;UKBB;Willer_et_al_2013;UKBB;UKBB;UKBB;Willer_et_al_2013;UKBB;Willer_et_al_2013;UKBB;UKBB;UKBB;UKBB;UKBB;UKBB;UKBB;Willer_et_al_2013;UKBB;Willer_et_al_2013;UKBB;Willer_et_al_2013;UKBB;Willer_et_al_2013;UKBB;Willer_et_al_2013;UKBB;UKBB;UKBB;Willer_et_al_2013;UKBB;UKBB;UKBB;UKBB;UKBB;UKBB;UKBB;Willer_et_al_2013;UKBB;UKBB;UKBB;UKBB;UKBB;UKBB;Willer_et_al_2013;Willer_et_al_2013;UKBB;UKBB;UKBB;UKBB;Willer_et_al_2013;Willer_et_al_2013;UKBB;UKBB;UKBB;UKBB;UKBB;UKBB;UKBB;UKBB;UKBB;Willer_et_al_2013;UKBB;Willer_et_al_2013;UKBB;UKBB;Willer_et_al_2013;UKBB;Willer_et_al_2013;UKBB;Willer_et_al_2013;UKBB;UKBB;UKBB;UKBB;UKBB;UKBB;UKBB;UKBB;UKBB;Willer_et_al_2013;UKBB;UKBB;Willer_et_al_2013;UKBB;Willer_et_al_2013;UKBB;Willer_et_al_2013;Willer_et_al_2013;UKBB;UKBB;UKBB;Willer_et_al_2013;Willer_et_al_2013;UKBB;UKBB;UKBB;UKBB;UKBB;UKBB;UKBB;UKBB;UKBB;UKBB;UKBB;UKBB;Willer_et_al_2013;Willer_et_al_2013;UKBB;UKBB;UKBB;UKBB;UKBB;UKBB;UKBB;UKBB;UKBB;UKBB;UKBB;UKBB;UKBB;UKBB;UKBB;UKBB;UKBB;UKBB;UKBB;UKBB;UKBB;UKBB;UKBB;UKBB;UKBB;UKBB;UKBB;Willer_et_al_2013;Willer_et_al_2013;UKBB;Willer_et_al_2013;Willer_et_al_2013;UKBB;UKBB;UKBB;UKBB;UKBB;Willer_et_al_2013;UKBB;Willer_et_al_2013;UKBB;UKBB;UKBB;UKBB;UKBB;UKBB;Willer_et_al_2013;UKBB;Willer_et_al_2013;UKBB;Willer_et_al_2013;Willer_et_al_2013;UKBB;Willer_et_al_2013;Willer_et_al_2013;UKBB;	NA	NA	12230419;12227104;12132155;12337852;12277845;12626516;12475557;12419366;12351223;12443844;12626516;12443844;12626516;12419366;12443844;12277845;12614616;12443844;12167171;	rs11456863;rs7641325;rs34831171;rs35240997;rs17036101;rs3729931;rs3856806;rs75262919;rs12485478;rs4135275;rs3729931;rs4135275;rs3729931;rs75262919;rs4135275;rs17036101;rs113105671;rs4135275;rs795009;	LDL_cholesterol;Total_cholesterol_levels;Triglycerides;HDL_cholesterol;Albumin;Cholesterol;Albumin;Cholesterol;Apolipoprotein_A;Apolipoprotein_B;LDL_cholesterol;Triglycerides;Apolipoprotein_B;LDL_cholesterol;LDL_cholesterol;Triglycerides;Cholesterol;Cholesterol;Estimated_glomerular_filtration_rate;	Klarin_et_al.;Klarin_et_al.;Klarin_et_al.;Klarin_et_al.;Sinnott-Armstrong_et_al.;Sinnott-Armstrong_et_al.;Sinnott-Armstrong_et_al.;Sinnott-Armstrong_et_al.;Sinnott-Armstrong_et_al.;Sinnott-Armstrong_et_al.;Sinnott-Armstrong_et_al.;Sinnott-Armstrong_et_al.;Sinnott-Armstrong_et_al.;Sinnott-Armstrong_et_al.;Sinnott-Armstrong_et_al.;Sinnott-Armstrong_et_al.;Sinnott-Armstrong_et_al.;Sinnott-Armstrong_et_al.;Wuttke_et_al.;
3_1	3	11739931	13035739	S-LDL-C	12444463	3:12444463:A:G	rs2959271	a	g	0.3696	-0.0272891	0.00407337	2.093e-11	10.68	33	0.7901	No	PPARG	PPARG	Biology	40	ApoB;EstC;FAw6;FreeC;IDL-C;IDL-CE;IDL-FC;IDL-L;IDL-P;IDL-PL;LA;LDL-C;L-LDL-C;L-LDL-CE;L-LDL-CE_percent;L-LDL-C_percent;L-LDL-FC;L-LDL-L;L-LDL-P;L-LDL-PL;M-LDL-C;M-LDL-CE;M-LDL-CE_percent;M-LDL-FC;M-LDL-FC_percent;M-LDL-L;M-LDL-P;M-LDL-PL;PUFA;Remnant-C;Serum-C;S-LDL-C;S-LDL-CE;S-LDL-FC;S-LDL-FC_percent;S-LDL-L;S-LDL-P;S-LDL-PL;XS-VLDL-FC;XS-VLDL-PL;	2	region_3_1_locus_1	intron_variant	NA	NA	NA	RX_STATIN (p=3.58426e-10);	Eosinophil count (Astle W 2016); Eosinophil percentage of granulocytes (Astle W 2016); Lymphocyte count (Astle W 2016); Monocyte count (Astle W 2016); Neutrophil percentage of granulocytes (Astle W 2016); Neutrophil percentage of white cells (Astle W 2016); Platelet count (Astle W 2016); Plateletcrit (Astle W 2016); Red cell distribution width (Astle W 2016); Sum eosinophil basophil counts (Astle W 2016); Self-reported high cholesterol (Neale B 2017);	NA	NA	NA	3:12235723;3:12235723;3:12235723;3:12239931;3:12239931;3:12262961;3:12262961;3:12262961;3:12262961;3:12264122;3:12264122;3:12266804;3:12266855;3:12267504;3:12267504;3:12267648;3:12267648;3:12267648;3:12267648;3:12267780;3:12267780;3:12268027;3:12268027;3:12268191;3:12268191;3:12268244;3:12268244;3:12268570;3:12268570;3:12268604;3:12268604;3:12269266;3:12269266;3:12271381;3:12271381;3:12271381;3:12271381;3:12271918;3:12271918;3:12271918;3:12272199;3:12272199;3:12272199;3:12274802;3:12274802;3:12275286;3:12275286;3:12277612;3:12278653;3:12278653;3:12281063;3:12281063;3:12281063;3:12281183;3:12288569;3:12289142;3:12289449;3:12289449;3:12290391;3:12290391;3:12291685;3:12291685;3:12294202;3:12294202;3:12295787;3:12295787;3:12296046;3:12296046;3:12296469;3:12296469;3:12296469;3:12296469;3:12296469;3:12297989;3:12298302;3:12298302;3:12298314;3:12298314;3:12298314;3:12298415;3:12298415;3:12299957;3:12299957;3:12301893;3:12301893;3:12317654;3:12317654;3:12317739;3:12317739;3:12323413;3:12323413;3:12323413;3:12327431;3:12327431;3:12327431;3:12327431;3:12331836;3:12331836;3:12331836;3:12338450;3:12338450;3:12338450;3:12344441;3:12344441;3:12344441;3:12344441;3:12358230;3:12358230;3:12364377;3:12364377;3:12368231;3:12368231;3:12370737;3:12370737;3:12370737;3:12370737;3:12377344;3:12377344;3:12384542;3:12384542;3:12384542;3:12384542;3:12386583;3:12386583;3:12388563;3:12388563;3:12388563;3:12388563;3:12392296;3:12392296;3:12395972;3:12395972;3:12396588;3:12396588;3:12397392;3:12397392;3:12397392;3:12397392;3:12402474;3:12402474;3:12402474;3:12402474;3:12402601;3:12402601;3:12403119;3:12403119;3:12403119;3:12403119;3:12403831;3:12403831;3:12403831;3:12404490;3:12404490;3:12404996;3:12404996;3:12404996;3:12405529;3:12405529;3:12408278;3:12408278;3:12408278;3:12412115;3:12412115;3:12412115;3:12415839;3:12415839;3:12415839;3:12418612;3:12418612;3:12418612;3:12419475;3:12420575;3:12420575;3:12420575;3:12423239;3:12424793;3:12427801;3:12429165;3:12429468;3:12429468;3:12429468;3:12429468;3:12430075;3:12430075;3:12430075;3:12431568;3:12431568;3:12431568;3:12431568;3:12434608;3:12434689;3:12434689;3:12437660;3:12437978;3:12437978;3:12438022;3:12439387;3:12439387;3:12439387;3:12441507;3:12442731;3:12442731;3:12442731;3:12442731;3:12442833;3:12442833;3:12442833;3:12443115;3:12443115;3:12443657;3:12443657;3:12443657;3:12444463;3:12444463;3:12444791;3:12444791;3:12445807;3:12445807;3:12446004;3:12446492;3:12447153;3:12448940;3:12448940;3:12449528;3:12449528;3:12449528;3:12449683;3:12449963;3:12450093;3:12450093;3:12450166;3:12450339;3:12450354;3:12450354;3:12450915;3:12450915;3:12451117;3:12451117;3:12451337;3:12453295;3:12453295;3:12454999;3:12454999;3:12455034;3:12455180;3:12455180;3:12456834;3:12456834;3:12457443;3:12457443;3:12457916;3:12457916;3:12461615;3:12461615;3:12461615;3:12462024;3:12462024;3:12462024;3:12463176;3:12463176;3:12463464;3:12464380;3:12465243;3:12465243;3:12465243;3:12465243;3:12465488;3:12465488;3:12466214;3:12466433;3:12466433;3:12466490;3:12466490;3:12466490;3:12466490;3:12467044;3:12467044;3:12467044;3:12470239;3:12470239;3:12470239;3:12471871;	rs56395424;rs56395424;rs56395424;rs13098031;rs13098031;rs13068313;rs13068313;rs13068313;rs13068313;rs11301391;rs11301391;rs1822534;rs1584063;rs7638232;rs7638232;rs7616006;rs7616006;rs7616006;rs7616006;rs7650082;rs7650082;rs7650294;rs7650294;rs9810259;rs9810259;rs12491937;rs12491937;rs11438979;rs11438979;rs7641325;rs7641325;rs13066322;rs13066322;rs56268840;rs56268840;rs56268840;rs56268840;rs11456863;rs11456863;rs11456863;rs6775191;rs6775191;rs6775191;rs370164669;rs370164669;rs13070844;rs13070844;rs310756;rs34195873;rs34195873;rs310757;rs310757;rs310757;rs167467;rs9823123;rs7611617;rs9310400;rs9310400;rs34517803;rs34517803;rs9848864;rs9848864;rs9826367;rs9826367;rs35854524;rs35854524;rs10663464;rs10663464;rs9875338;rs9875338;rs9875338;rs9875338;rs9875338;rs13078017;rs143130543;rs143130543;rs66615477;rs66615477;rs66615477;rs71044279;rs71044279;rs1822535;rs1822535;rs35939242;rs35939242;rs34094208;rs34094208;rs151229409;rs151229409;rs2920500;rs2920500;rs2920500;rs13076933;rs13076933;rs13076933;rs13076933;rs12496413;rs12496413;rs12496413;rs13088728;rs13088728;rs13088728;rs7620165;rs7620165;rs7620165;rs7620165;rs6442310;rs6442310;rs67216730;rs67216730;rs112508639;rs112508639;rs17793951;rs17793951;rs17793951;rs17793951;rs4518111;rs4518111;rs12490265;rs12490265;rs12490265;rs12490265;rs398051590;rs398051590;rs10510418;rs10510418;rs10510418;rs10510418;rs12486170;rs12486170;rs34096560;rs34096560;rs4135247;rs4135247;rs17817276;rs17817276;rs17817276;rs17817276;rs1373641;rs1373641;rs1373641;rs1373641;rs1373640;rs1373640;rs1596667;rs1596667;rs1596667;rs1596667;rs2972167;rs2972167;rs2972167;rs2938398;rs2938398;rs34462475;rs34462475;rs34462475;rs34047730;rs34047730;rs2938397;rs2938397;rs2938397;rs2921188;rs2921188;rs2921188;rs2938396;rs2938396;rs2938396;rs2028759;rs2028759;rs2028759;rs2921190;rs2921189;rs2921189;rs2921189;rs4135262;rs2972162;rs59975717;rs2959269;rs2938395;rs2938395;rs2938395;rs2938395;rs2959268;rs2959268;rs2959268;rs2938394;rs2938394;rs2938394;rs2938394;rs2938392;rs143287325;rs143287325;rs2938389;rs2938388;rs2938388;rs2972163;rs2938387;rs2938387;rs2938387;rs2921193;rs2959273;rs2959273;rs2959273;rs2959273;rs2959272;rs2959272;rs2959272;rs11337165;rs11337165;rs1875796;rs1875796;rs1875796;rs2959271;rs2959271;rs35403303;rs35403303;rs1151996;rs1151996;rs1151997;rs1151998;rs1151999;rs709147;rs709147;rs796313;rs796313;rs796313;rs796290;rs1822825;rs1699337;rs1699337;rs709148;rs35082382;rs709149;rs709149;rs141612861;rs141612861;rs2307991;rs2307991;rs709150;rs61340471;rs61340471;rs709151;rs709151;rs709152;rs709153;rs709153;rs709154;rs709154;rs709155;rs709155;rs113808589;rs113808589;rs709156;rs709156;rs709156;rs709157;rs709157;rs709157;rs709158;rs709158;rs11293844;rs11287877;rs1175540;rs1175540;rs1175540;rs1175540;rs1175541;rs1175541;rs1175542;rs1175543;rs1175543;rs1177809;rs1177809;rs1177809;rs1177809;rs1175544;rs1175544;rs1175544;rs1797912;rs1797912;rs1797912;rs1152002;	cholesterol;LDL_C;TC;cholesterol;LDL_C;cholesterol;HDL_C;LDL_C;TC;cholesterol;HDL_C;cholesterol;cholesterol;cholesterol;HDL_C;cholesterol;HDL_C;LDL;TC;cholesterol;HDL_C;cholesterol;HDL_C;cholesterol;HDL_C;cholesterol;HDL_C;cholesterol;HDL_C;cholesterol;HDL_C;cholesterol;HDL_C;cholesterol;HDL_C;LDL_C;TC;cholesterol;HDL_C;LDL_C;cholesterol;LDL;TC;cholesterol;LDL_C;cholesterol;LDL_C;TC;cholesterol;HDL_C;cholesterol;HDL_C;TC;TC;TC;TC;cholesterol;LDL_C;cholesterol;LDL_C;cholesterol;LDL_C;cholesterol;triglyc;cholesterol;LDL_C;cholesterol;LDL_C;cholesterol;LDL;LDL_C;TC;triglyc;cholesterol;cholesterol;LDL_C;cholesterol;LDL_C;triglyc;cholesterol;LDL_C;cholesterol;LDL_C;cholesterol;LDL_C;cholesterol;LDL_C;cholesterol;HDL_C;cholesterol;HDL_C;TC;cholesterol;HDL_C;LDL_C;TC;cholesterol;LDL_C;TC;cholesterol;LDL_C;TC;cholesterol;LDL;LDL_C;TC;cholesterol;triglyc;cholesterol;LDL_C;cholesterol;LDL_C;cholesterol;LDL;LDL_C;TC;cholesterol;triglyc;cholesterol;LDL;LDL_C;TC;cholesterol;LDL_C;cholesterol;LDL;LDL_C;TC;cholesterol;LDL_C;cholesterol;LDL_C;cholesterol;triglyc;cholesterol;LDL;LDL_C;TC;cholesterol;LDL;LDL_C;TC;cholesterol;TC;cholesterol;HDL_C;LDL_C;TC;cholesterol;HDL_C;LDL_C;cholesterol;LDL_C;cholesterol;LDL_C;TC;cholesterol;LDL_C;cholesterol;HDL_C;LDL_C;cholesterol;LDL;TC;cholesterol;HDL_C;LDL_C;cholesterol;LDL;TC;cholesterol;cholesterol;HDL_C;LDL_C;cholesterol;cholesterol;cholesterol;cholesterol;cholesterol;LDL;LDL_C;TC;cholesterol;LDL_C;TC;cholesterol;LDL;LDL_C;TC;cholesterol;cholesterol;LDL_C;cholesterol;cholesterol;LDL_C;cholesterol;cholesterol;LDL_C;TC;cholesterol;cholesterol;LDL;LDL_C;TC;cholesterol;LDL;TC;cholesterol;LDL_C;cholesterol;LDL;TC;cholesterol;LDL_C;cholesterol;LDL_C;cholesterol;LDL_C;cholesterol;cholesterol;cholesterol;cholesterol;LDL_C;cholesterol;LDL;TC;cholesterol;cholesterol;cholesterol;LDL_C;cholesterol;cholesterol;cholesterol;LDL_C;cholesterol;LDL_C;cholesterol;LDL_C;cholesterol;cholesterol;LDL_C;cholesterol;LDL_C;cholesterol;cholesterol;LDL_C;cholesterol;LDL_C;cholesterol;LDL_C;cholesterol;LDL_C;cholesterol;LDL;TC;cholesterol;LDL;TC;cholesterol;LDL_C;cholesterol;cholesterol;cholesterol;LDL;LDL_C;TC;cholesterol;LDL_C;cholesterol;cholesterol;LDL_C;cholesterol;LDL;LDL_C;TC;cholesterol;LDL;TC;cholesterol;LDL;TC;HDL_C;	UKBB;UKBB;Willer_et_al_2013;UKBB;UKBB;UKBB;UKBB;UKBB;Willer_et_al_2013;UKBB;UKBB;UKBB;UKBB;UKBB;UKBB;UKBB;UKBB;Willer_et_al_2013;Willer_et_al_2013;UKBB;UKBB;UKBB;UKBB;UKBB;UKBB;UKBB;UKBB;UKBB;UKBB;UKBB;UKBB;UKBB;UKBB;UKBB;UKBB;UKBB;Willer_et_al_2013;UKBB;UKBB;UKBB;UKBB;Willer_et_al_2013;Willer_et_al_2013;UKBB;UKBB;UKBB;UKBB;Willer_et_al_2013;UKBB;UKBB;UKBB;UKBB;Willer_et_al_2013;Willer_et_al_2013;Willer_et_al_2013;Willer_et_al_2013;UKBB;UKBB;UKBB;UKBB;UKBB;UKBB;UKBB;UKBB;UKBB;UKBB;UKBB;UKBB;UKBB;Willer_et_al_2013;UKBB;Willer_et_al_2013;UKBB;UKBB;UKBB;UKBB;UKBB;UKBB;UKBB;UKBB;UKBB;UKBB;UKBB;UKBB;UKBB;UKBB;UKBB;UKBB;UKBB;UKBB;UKBB;Willer_et_al_2013;UKBB;UKBB;UKBB;Willer_et_al_2013;UKBB;UKBB;Willer_et_al_2013;UKBB;UKBB;Willer_et_al_2013;UKBB;Willer_et_al_2013;UKBB;Willer_et_al_2013;UKBB;UKBB;UKBB;UKBB;UKBB;UKBB;UKBB;Willer_et_al_2013;UKBB;Willer_et_al_2013;UKBB;UKBB;UKBB;Willer_et_al_2013;UKBB;Willer_et_al_2013;UKBB;UKBB;UKBB;Willer_et_al_2013;UKBB;Willer_et_al_2013;UKBB;UKBB;UKBB;UKBB;UKBB;UKBB;UKBB;Willer_et_al_2013;UKBB;Willer_et_al_2013;UKBB;Willer_et_al_2013;UKBB;Willer_et_al_2013;UKBB;Willer_et_al_2013;UKBB;UKBB;UKBB;Willer_et_al_2013;UKBB;UKBB;UKBB;UKBB;UKBB;UKBB;UKBB;Willer_et_al_2013;UKBB;UKBB;UKBB;UKBB;UKBB;UKBB;Willer_et_al_2013;Willer_et_al_2013;UKBB;UKBB;UKBB;UKBB;Willer_et_al_2013;Willer_et_al_2013;UKBB;UKBB;UKBB;UKBB;UKBB;UKBB;UKBB;UKBB;UKBB;Willer_et_al_2013;UKBB;Willer_et_al_2013;UKBB;UKBB;Willer_et_al_2013;UKBB;Willer_et_al_2013;UKBB;Willer_et_al_2013;UKBB;UKBB;UKBB;UKBB;UKBB;UKBB;UKBB;UKBB;UKBB;Willer_et_al_2013;UKBB;UKBB;Willer_et_al_2013;UKBB;Willer_et_al_2013;UKBB;Willer_et_al_2013;Willer_et_al_2013;UKBB;UKBB;UKBB;Willer_et_al_2013;Willer_et_al_2013;UKBB;UKBB;UKBB;UKBB;UKBB;UKBB;UKBB;UKBB;UKBB;UKBB;UKBB;UKBB;Willer_et_al_2013;Willer_et_al_2013;UKBB;UKBB;UKBB;UKBB;UKBB;UKBB;UKBB;UKBB;UKBB;UKBB;UKBB;UKBB;UKBB;UKBB;UKBB;UKBB;UKBB;UKBB;UKBB;UKBB;UKBB;UKBB;UKBB;UKBB;UKBB;UKBB;UKBB;Willer_et_al_2013;Willer_et_al_2013;UKBB;Willer_et_al_2013;Willer_et_al_2013;UKBB;UKBB;UKBB;UKBB;UKBB;Willer_et_al_2013;UKBB;Willer_et_al_2013;UKBB;UKBB;UKBB;UKBB;UKBB;UKBB;Willer_et_al_2013;UKBB;Willer_et_al_2013;UKBB;Willer_et_al_2013;Willer_et_al_2013;UKBB;Willer_et_al_2013;Willer_et_al_2013;UKBB;	NA	NA	12230419;12227104;12132155;12337852;12277845;12626516;12475557;12419366;12351223;12443844;12626516;12443844;12626516;12419366;12443844;12277845;12614616;12443844;12167171;	rs11456863;rs7641325;rs34831171;rs35240997;rs17036101;rs3729931;rs3856806;rs75262919;rs12485478;rs4135275;rs3729931;rs4135275;rs3729931;rs75262919;rs4135275;rs17036101;rs113105671;rs4135275;rs795009;	LDL_cholesterol;Total_cholesterol_levels;Triglycerides;HDL_cholesterol;Albumin;Cholesterol;Albumin;Cholesterol;Apolipoprotein_A;Apolipoprotein_B;LDL_cholesterol;Triglycerides;Apolipoprotein_B;LDL_cholesterol;LDL_cholesterol;Triglycerides;Cholesterol;Cholesterol;Estimated_glomerular_filtration_rate;	Klarin_et_al.;Klarin_et_al.;Klarin_et_al.;Klarin_et_al.;Sinnott-Armstrong_et_al.;Sinnott-Armstrong_et_al.;Sinnott-Armstrong_et_al.;Sinnott-Armstrong_et_al.;Sinnott-Armstrong_et_al.;Sinnott-Armstrong_et_al.;Sinnott-Armstrong_et_al.;Sinnott-Armstrong_et_al.;Sinnott-Armstrong_et_al.;Sinnott-Armstrong_et_al.;Sinnott-Armstrong_et_al.;Sinnott-Armstrong_et_al.;Sinnott-Armstrong_et_al.;Sinnott-Armstrong_et_al.;Wuttke_et_al.;
3_1	3	11739931	13035739	M-LDL-CE	12444463	3:12444463:A:G	rs2959271	a	g	0.3696	-0.0272559	0.00407646	2.291e-11	10.64	33	0.8692	No	PPARG	PPARG	Biology	40	ApoB;EstC;FAw6;FreeC;IDL-C;IDL-CE;IDL-FC;IDL-L;IDL-P;IDL-PL;LA;LDL-C;L-LDL-C;L-LDL-CE;L-LDL-CE_percent;L-LDL-C_percent;L-LDL-FC;L-LDL-L;L-LDL-P;L-LDL-PL;M-LDL-C;M-LDL-CE;M-LDL-CE_percent;M-LDL-FC;M-LDL-FC_percent;M-LDL-L;M-LDL-P;M-LDL-PL;PUFA;Remnant-C;Serum-C;S-LDL-C;S-LDL-CE;S-LDL-FC;S-LDL-FC_percent;S-LDL-L;S-LDL-P;S-LDL-PL;XS-VLDL-FC;XS-VLDL-PL;	2	region_3_1_locus_1	intron_variant	NA	NA	NA	RX_STATIN (p=3.58426e-10);	Eosinophil count (Astle W 2016); Eosinophil percentage of granulocytes (Astle W 2016); Lymphocyte count (Astle W 2016); Monocyte count (Astle W 2016); Neutrophil percentage of granulocytes (Astle W 2016); Neutrophil percentage of white cells (Astle W 2016); Platelet count (Astle W 2016); Plateletcrit (Astle W 2016); Red cell distribution width (Astle W 2016); Sum eosinophil basophil counts (Astle W 2016); Self-reported high cholesterol (Neale B 2017);	NA	NA	NA	3:12235723;3:12235723;3:12235723;3:12239931;3:12239931;3:12262961;3:12262961;3:12262961;3:12262961;3:12264122;3:12264122;3:12266804;3:12266855;3:12267504;3:12267504;3:12267648;3:12267648;3:12267648;3:12267648;3:12267780;3:12267780;3:12268027;3:12268027;3:12268191;3:12268191;3:12268244;3:12268244;3:12268570;3:12268570;3:12268604;3:12268604;3:12269266;3:12269266;3:12271381;3:12271381;3:12271381;3:12271381;3:12271918;3:12271918;3:12271918;3:12272199;3:12272199;3:12272199;3:12274802;3:12274802;3:12275286;3:12275286;3:12277612;3:12278653;3:12278653;3:12281063;3:12281063;3:12281063;3:12281183;3:12288569;3:12289142;3:12289449;3:12289449;3:12290391;3:12290391;3:12291685;3:12291685;3:12294202;3:12294202;3:12295787;3:12295787;3:12296046;3:12296046;3:12296469;3:12296469;3:12296469;3:12296469;3:12296469;3:12297989;3:12298302;3:12298302;3:12298314;3:12298314;3:12298314;3:12298415;3:12298415;3:12299957;3:12299957;3:12301893;3:12301893;3:12317654;3:12317654;3:12317739;3:12317739;3:12323413;3:12323413;3:12323413;3:12327431;3:12327431;3:12327431;3:12327431;3:12331836;3:12331836;3:12331836;3:12338450;3:12338450;3:12338450;3:12344441;3:12344441;3:12344441;3:12344441;3:12358230;3:12358230;3:12364377;3:12364377;3:12368231;3:12368231;3:12370737;3:12370737;3:12370737;3:12370737;3:12377344;3:12377344;3:12384542;3:12384542;3:12384542;3:12384542;3:12386583;3:12386583;3:12388563;3:12388563;3:12388563;3:12388563;3:12392296;3:12392296;3:12395972;3:12395972;3:12396588;3:12396588;3:12397392;3:12397392;3:12397392;3:12397392;3:12402474;3:12402474;3:12402474;3:12402474;3:12402601;3:12402601;3:12403119;3:12403119;3:12403119;3:12403119;3:12403831;3:12403831;3:12403831;3:12404490;3:12404490;3:12404996;3:12404996;3:12404996;3:12405529;3:12405529;3:12408278;3:12408278;3:12408278;3:12412115;3:12412115;3:12412115;3:12415839;3:12415839;3:12415839;3:12418612;3:12418612;3:12418612;3:12419475;3:12420575;3:12420575;3:12420575;3:12423239;3:12424793;3:12427801;3:12429165;3:12429468;3:12429468;3:12429468;3:12429468;3:12430075;3:12430075;3:12430075;3:12431568;3:12431568;3:12431568;3:12431568;3:12434608;3:12434689;3:12434689;3:12437660;3:12437978;3:12437978;3:12438022;3:12439387;3:12439387;3:12439387;3:12441507;3:12442731;3:12442731;3:12442731;3:12442731;3:12442833;3:12442833;3:12442833;3:12443115;3:12443115;3:12443657;3:12443657;3:12443657;3:12444463;3:12444463;3:12444791;3:12444791;3:12445807;3:12445807;3:12446004;3:12446492;3:12447153;3:12448940;3:12448940;3:12449528;3:12449528;3:12449528;3:12449683;3:12449963;3:12450093;3:12450093;3:12450166;3:12450339;3:12450354;3:12450354;3:12450915;3:12450915;3:12451117;3:12451117;3:12451337;3:12453295;3:12453295;3:12454999;3:12454999;3:12455034;3:12455180;3:12455180;3:12456834;3:12456834;3:12457443;3:12457443;3:12457916;3:12457916;3:12461615;3:12461615;3:12461615;3:12462024;3:12462024;3:12462024;3:12463176;3:12463176;3:12463464;3:12464380;3:12465243;3:12465243;3:12465243;3:12465243;3:12465488;3:12465488;3:12466214;3:12466433;3:12466433;3:12466490;3:12466490;3:12466490;3:12466490;3:12467044;3:12467044;3:12467044;3:12470239;3:12470239;3:12470239;3:12471871;	rs56395424;rs56395424;rs56395424;rs13098031;rs13098031;rs13068313;rs13068313;rs13068313;rs13068313;rs11301391;rs11301391;rs1822534;rs1584063;rs7638232;rs7638232;rs7616006;rs7616006;rs7616006;rs7616006;rs7650082;rs7650082;rs7650294;rs7650294;rs9810259;rs9810259;rs12491937;rs12491937;rs11438979;rs11438979;rs7641325;rs7641325;rs13066322;rs13066322;rs56268840;rs56268840;rs56268840;rs56268840;rs11456863;rs11456863;rs11456863;rs6775191;rs6775191;rs6775191;rs370164669;rs370164669;rs13070844;rs13070844;rs310756;rs34195873;rs34195873;rs310757;rs310757;rs310757;rs167467;rs9823123;rs7611617;rs9310400;rs9310400;rs34517803;rs34517803;rs9848864;rs9848864;rs9826367;rs9826367;rs35854524;rs35854524;rs10663464;rs10663464;rs9875338;rs9875338;rs9875338;rs9875338;rs9875338;rs13078017;rs143130543;rs143130543;rs66615477;rs66615477;rs66615477;rs71044279;rs71044279;rs1822535;rs1822535;rs35939242;rs35939242;rs34094208;rs34094208;rs151229409;rs151229409;rs2920500;rs2920500;rs2920500;rs13076933;rs13076933;rs13076933;rs13076933;rs12496413;rs12496413;rs12496413;rs13088728;rs13088728;rs13088728;rs7620165;rs7620165;rs7620165;rs7620165;rs6442310;rs6442310;rs67216730;rs67216730;rs112508639;rs112508639;rs17793951;rs17793951;rs17793951;rs17793951;rs4518111;rs4518111;rs12490265;rs12490265;rs12490265;rs12490265;rs398051590;rs398051590;rs10510418;rs10510418;rs10510418;rs10510418;rs12486170;rs12486170;rs34096560;rs34096560;rs4135247;rs4135247;rs17817276;rs17817276;rs17817276;rs17817276;rs1373641;rs1373641;rs1373641;rs1373641;rs1373640;rs1373640;rs1596667;rs1596667;rs1596667;rs1596667;rs2972167;rs2972167;rs2972167;rs2938398;rs2938398;rs34462475;rs34462475;rs34462475;rs34047730;rs34047730;rs2938397;rs2938397;rs2938397;rs2921188;rs2921188;rs2921188;rs2938396;rs2938396;rs2938396;rs2028759;rs2028759;rs2028759;rs2921190;rs2921189;rs2921189;rs2921189;rs4135262;rs2972162;rs59975717;rs2959269;rs2938395;rs2938395;rs2938395;rs2938395;rs2959268;rs2959268;rs2959268;rs2938394;rs2938394;rs2938394;rs2938394;rs2938392;rs143287325;rs143287325;rs2938389;rs2938388;rs2938388;rs2972163;rs2938387;rs2938387;rs2938387;rs2921193;rs2959273;rs2959273;rs2959273;rs2959273;rs2959272;rs2959272;rs2959272;rs11337165;rs11337165;rs1875796;rs1875796;rs1875796;rs2959271;rs2959271;rs35403303;rs35403303;rs1151996;rs1151996;rs1151997;rs1151998;rs1151999;rs709147;rs709147;rs796313;rs796313;rs796313;rs796290;rs1822825;rs1699337;rs1699337;rs709148;rs35082382;rs709149;rs709149;rs141612861;rs141612861;rs2307991;rs2307991;rs709150;rs61340471;rs61340471;rs709151;rs709151;rs709152;rs709153;rs709153;rs709154;rs709154;rs709155;rs709155;rs113808589;rs113808589;rs709156;rs709156;rs709156;rs709157;rs709157;rs709157;rs709158;rs709158;rs11293844;rs11287877;rs1175540;rs1175540;rs1175540;rs1175540;rs1175541;rs1175541;rs1175542;rs1175543;rs1175543;rs1177809;rs1177809;rs1177809;rs1177809;rs1175544;rs1175544;rs1175544;rs1797912;rs1797912;rs1797912;rs1152002;	cholesterol;LDL_C;TC;cholesterol;LDL_C;cholesterol;HDL_C;LDL_C;TC;cholesterol;HDL_C;cholesterol;cholesterol;cholesterol;HDL_C;cholesterol;HDL_C;LDL;TC;cholesterol;HDL_C;cholesterol;HDL_C;cholesterol;HDL_C;cholesterol;HDL_C;cholesterol;HDL_C;cholesterol;HDL_C;cholesterol;HDL_C;cholesterol;HDL_C;LDL_C;TC;cholesterol;HDL_C;LDL_C;cholesterol;LDL;TC;cholesterol;LDL_C;cholesterol;LDL_C;TC;cholesterol;HDL_C;cholesterol;HDL_C;TC;TC;TC;TC;cholesterol;LDL_C;cholesterol;LDL_C;cholesterol;LDL_C;cholesterol;triglyc;cholesterol;LDL_C;cholesterol;LDL_C;cholesterol;LDL;LDL_C;TC;triglyc;cholesterol;cholesterol;LDL_C;cholesterol;LDL_C;triglyc;cholesterol;LDL_C;cholesterol;LDL_C;cholesterol;LDL_C;cholesterol;LDL_C;cholesterol;HDL_C;cholesterol;HDL_C;TC;cholesterol;HDL_C;LDL_C;TC;cholesterol;LDL_C;TC;cholesterol;LDL_C;TC;cholesterol;LDL;LDL_C;TC;cholesterol;triglyc;cholesterol;LDL_C;cholesterol;LDL_C;cholesterol;LDL;LDL_C;TC;cholesterol;triglyc;cholesterol;LDL;LDL_C;TC;cholesterol;LDL_C;cholesterol;LDL;LDL_C;TC;cholesterol;LDL_C;cholesterol;LDL_C;cholesterol;triglyc;cholesterol;LDL;LDL_C;TC;cholesterol;LDL;LDL_C;TC;cholesterol;TC;cholesterol;HDL_C;LDL_C;TC;cholesterol;HDL_C;LDL_C;cholesterol;LDL_C;cholesterol;LDL_C;TC;cholesterol;LDL_C;cholesterol;HDL_C;LDL_C;cholesterol;LDL;TC;cholesterol;HDL_C;LDL_C;cholesterol;LDL;TC;cholesterol;cholesterol;HDL_C;LDL_C;cholesterol;cholesterol;cholesterol;cholesterol;cholesterol;LDL;LDL_C;TC;cholesterol;LDL_C;TC;cholesterol;LDL;LDL_C;TC;cholesterol;cholesterol;LDL_C;cholesterol;cholesterol;LDL_C;cholesterol;cholesterol;LDL_C;TC;cholesterol;cholesterol;LDL;LDL_C;TC;cholesterol;LDL;TC;cholesterol;LDL_C;cholesterol;LDL;TC;cholesterol;LDL_C;cholesterol;LDL_C;cholesterol;LDL_C;cholesterol;cholesterol;cholesterol;cholesterol;LDL_C;cholesterol;LDL;TC;cholesterol;cholesterol;cholesterol;LDL_C;cholesterol;cholesterol;cholesterol;LDL_C;cholesterol;LDL_C;cholesterol;LDL_C;cholesterol;cholesterol;LDL_C;cholesterol;LDL_C;cholesterol;cholesterol;LDL_C;cholesterol;LDL_C;cholesterol;LDL_C;cholesterol;LDL_C;cholesterol;LDL;TC;cholesterol;LDL;TC;cholesterol;LDL_C;cholesterol;cholesterol;cholesterol;LDL;LDL_C;TC;cholesterol;LDL_C;cholesterol;cholesterol;LDL_C;cholesterol;LDL;LDL_C;TC;cholesterol;LDL;TC;cholesterol;LDL;TC;HDL_C;	UKBB;UKBB;Willer_et_al_2013;UKBB;UKBB;UKBB;UKBB;UKBB;Willer_et_al_2013;UKBB;UKBB;UKBB;UKBB;UKBB;UKBB;UKBB;UKBB;Willer_et_al_2013;Willer_et_al_2013;UKBB;UKBB;UKBB;UKBB;UKBB;UKBB;UKBB;UKBB;UKBB;UKBB;UKBB;UKBB;UKBB;UKBB;UKBB;UKBB;UKBB;Willer_et_al_2013;UKBB;UKBB;UKBB;UKBB;Willer_et_al_2013;Willer_et_al_2013;UKBB;UKBB;UKBB;UKBB;Willer_et_al_2013;UKBB;UKBB;UKBB;UKBB;Willer_et_al_2013;Willer_et_al_2013;Willer_et_al_2013;Willer_et_al_2013;UKBB;UKBB;UKBB;UKBB;UKBB;UKBB;UKBB;UKBB;UKBB;UKBB;UKBB;UKBB;UKBB;Willer_et_al_2013;UKBB;Willer_et_al_2013;UKBB;UKBB;UKBB;UKBB;UKBB;UKBB;UKBB;UKBB;UKBB;UKBB;UKBB;UKBB;UKBB;UKBB;UKBB;UKBB;UKBB;UKBB;UKBB;Willer_et_al_2013;UKBB;UKBB;UKBB;Willer_et_al_2013;UKBB;UKBB;Willer_et_al_2013;UKBB;UKBB;Willer_et_al_2013;UKBB;Willer_et_al_2013;UKBB;Willer_et_al_2013;UKBB;UKBB;UKBB;UKBB;UKBB;UKBB;UKBB;Willer_et_al_2013;UKBB;Willer_et_al_2013;UKBB;UKBB;UKBB;Willer_et_al_2013;UKBB;Willer_et_al_2013;UKBB;UKBB;UKBB;Willer_et_al_2013;UKBB;Willer_et_al_2013;UKBB;UKBB;UKBB;UKBB;UKBB;UKBB;UKBB;Willer_et_al_2013;UKBB;Willer_et_al_2013;UKBB;Willer_et_al_2013;UKBB;Willer_et_al_2013;UKBB;Willer_et_al_2013;UKBB;UKBB;UKBB;Willer_et_al_2013;UKBB;UKBB;UKBB;UKBB;UKBB;UKBB;UKBB;Willer_et_al_2013;UKBB;UKBB;UKBB;UKBB;UKBB;UKBB;Willer_et_al_2013;Willer_et_al_2013;UKBB;UKBB;UKBB;UKBB;Willer_et_al_2013;Willer_et_al_2013;UKBB;UKBB;UKBB;UKBB;UKBB;UKBB;UKBB;UKBB;UKBB;Willer_et_al_2013;UKBB;Willer_et_al_2013;UKBB;UKBB;Willer_et_al_2013;UKBB;Willer_et_al_2013;UKBB;Willer_et_al_2013;UKBB;UKBB;UKBB;UKBB;UKBB;UKBB;UKBB;UKBB;UKBB;Willer_et_al_2013;UKBB;UKBB;Willer_et_al_2013;UKBB;Willer_et_al_2013;UKBB;Willer_et_al_2013;Willer_et_al_2013;UKBB;UKBB;UKBB;Willer_et_al_2013;Willer_et_al_2013;UKBB;UKBB;UKBB;UKBB;UKBB;UKBB;UKBB;UKBB;UKBB;UKBB;UKBB;UKBB;Willer_et_al_2013;Willer_et_al_2013;UKBB;UKBB;UKBB;UKBB;UKBB;UKBB;UKBB;UKBB;UKBB;UKBB;UKBB;UKBB;UKBB;UKBB;UKBB;UKBB;UKBB;UKBB;UKBB;UKBB;UKBB;UKBB;UKBB;UKBB;UKBB;UKBB;UKBB;Willer_et_al_2013;Willer_et_al_2013;UKBB;Willer_et_al_2013;Willer_et_al_2013;UKBB;UKBB;UKBB;UKBB;UKBB;Willer_et_al_2013;UKBB;Willer_et_al_2013;UKBB;UKBB;UKBB;UKBB;UKBB;UKBB;Willer_et_al_2013;UKBB;Willer_et_al_2013;UKBB;Willer_et_al_2013;Willer_et_al_2013;UKBB;Willer_et_al_2013;Willer_et_al_2013;UKBB;	NA	NA	12230419;12227104;12132155;12337852;12277845;12626516;12475557;12419366;12351223;12443844;12626516;12443844;12626516;12419366;12443844;12277845;12614616;12443844;12167171;	rs11456863;rs7641325;rs34831171;rs35240997;rs17036101;rs3729931;rs3856806;rs75262919;rs12485478;rs4135275;rs3729931;rs4135275;rs3729931;rs75262919;rs4135275;rs17036101;rs113105671;rs4135275;rs795009;	LDL_cholesterol;Total_cholesterol_levels;Triglycerides;HDL_cholesterol;Albumin;Cholesterol;Albumin;Cholesterol;Apolipoprotein_A;Apolipoprotein_B;LDL_cholesterol;Triglycerides;Apolipoprotein_B;LDL_cholesterol;LDL_cholesterol;Triglycerides;Cholesterol;Cholesterol;Estimated_glomerular_filtration_rate;	Klarin_et_al.;Klarin_et_al.;Klarin_et_al.;Klarin_et_al.;Sinnott-Armstrong_et_al.;Sinnott-Armstrong_et_al.;Sinnott-Armstrong_et_al.;Sinnott-Armstrong_et_al.;Sinnott-Armstrong_et_al.;Sinnott-Armstrong_et_al.;Sinnott-Armstrong_et_al.;Sinnott-Armstrong_et_al.;Sinnott-Armstrong_et_al.;Sinnott-Armstrong_et_al.;Sinnott-Armstrong_et_al.;Sinnott-Armstrong_et_al.;Sinnott-Armstrong_et_al.;Sinnott-Armstrong_et_al.;Wuttke_et_al.;
3_1	3	11739931	13035739	S-LDL-L	12444463	3:12444463:A:G	rs2959271	a	g	0.3696	-0.0271089	0.00407193	2.785e-11	10.56	33	0.8038	No	PPARG	PPARG	Biology	40	ApoB;EstC;FAw6;FreeC;IDL-C;IDL-CE;IDL-FC;IDL-L;IDL-P;IDL-PL;LA;LDL-C;L-LDL-C;L-LDL-CE;L-LDL-CE_percent;L-LDL-C_percent;L-LDL-FC;L-LDL-L;L-LDL-P;L-LDL-PL;M-LDL-C;M-LDL-CE;M-LDL-CE_percent;M-LDL-FC;M-LDL-FC_percent;M-LDL-L;M-LDL-P;M-LDL-PL;PUFA;Remnant-C;Serum-C;S-LDL-C;S-LDL-CE;S-LDL-FC;S-LDL-FC_percent;S-LDL-L;S-LDL-P;S-LDL-PL;XS-VLDL-FC;XS-VLDL-PL;	2	region_3_1_locus_1	intron_variant	NA	NA	NA	RX_STATIN (p=3.58426e-10);	Eosinophil count (Astle W 2016); Eosinophil percentage of granulocytes (Astle W 2016); Lymphocyte count (Astle W 2016); Monocyte count (Astle W 2016); Neutrophil percentage of granulocytes (Astle W 2016); Neutrophil percentage of white cells (Astle W 2016); Platelet count (Astle W 2016); Plateletcrit (Astle W 2016); Red cell distribution width (Astle W 2016); Sum eosinophil basophil counts (Astle W 2016); Self-reported high cholesterol (Neale B 2017);	NA	NA	NA	3:12235723;3:12235723;3:12235723;3:12239931;3:12239931;3:12262961;3:12262961;3:12262961;3:12262961;3:12264122;3:12264122;3:12266804;3:12266855;3:12267504;3:12267504;3:12267648;3:12267648;3:12267648;3:12267648;3:12267780;3:12267780;3:12268027;3:12268027;3:12268191;3:12268191;3:12268244;3:12268244;3:12268570;3:12268570;3:12268604;3:12268604;3:12269266;3:12269266;3:12271381;3:12271381;3:12271381;3:12271381;3:12271918;3:12271918;3:12271918;3:12272199;3:12272199;3:12272199;3:12274802;3:12274802;3:12275286;3:12275286;3:12277612;3:12278653;3:12278653;3:12281063;3:12281063;3:12281063;3:12281183;3:12288569;3:12289142;3:12289449;3:12289449;3:12290391;3:12290391;3:12291685;3:12291685;3:12294202;3:12294202;3:12295787;3:12295787;3:12296046;3:12296046;3:12296469;3:12296469;3:12296469;3:12296469;3:12296469;3:12297989;3:12298302;3:12298302;3:12298314;3:12298314;3:12298314;3:12298415;3:12298415;3:12299957;3:12299957;3:12301893;3:12301893;3:12317654;3:12317654;3:12317739;3:12317739;3:12323413;3:12323413;3:12323413;3:12327431;3:12327431;3:12327431;3:12327431;3:12331836;3:12331836;3:12331836;3:12338450;3:12338450;3:12338450;3:12344441;3:12344441;3:12344441;3:12344441;3:12358230;3:12358230;3:12364377;3:12364377;3:12368231;3:12368231;3:12370737;3:12370737;3:12370737;3:12370737;3:12377344;3:12377344;3:12384542;3:12384542;3:12384542;3:12384542;3:12386583;3:12386583;3:12388563;3:12388563;3:12388563;3:12388563;3:12392296;3:12392296;3:12395972;3:12395972;3:12396588;3:12396588;3:12397392;3:12397392;3:12397392;3:12397392;3:12402474;3:12402474;3:12402474;3:12402474;3:12402601;3:12402601;3:12403119;3:12403119;3:12403119;3:12403119;3:12403831;3:12403831;3:12403831;3:12404490;3:12404490;3:12404996;3:12404996;3:12404996;3:12405529;3:12405529;3:12408278;3:12408278;3:12408278;3:12412115;3:12412115;3:12412115;3:12415839;3:12415839;3:12415839;3:12418612;3:12418612;3:12418612;3:12419475;3:12420575;3:12420575;3:12420575;3:12423239;3:12424793;3:12427801;3:12429165;3:12429468;3:12429468;3:12429468;3:12429468;3:12430075;3:12430075;3:12430075;3:12431568;3:12431568;3:12431568;3:12431568;3:12434608;3:12434689;3:12434689;3:12437660;3:12437978;3:12437978;3:12438022;3:12439387;3:12439387;3:12439387;3:12441507;3:12442731;3:12442731;3:12442731;3:12442731;3:12442833;3:12442833;3:12442833;3:12443115;3:12443115;3:12443657;3:12443657;3:12443657;3:12444463;3:12444463;3:12444791;3:12444791;3:12445807;3:12445807;3:12446004;3:12446492;3:12447153;3:12448940;3:12448940;3:12449528;3:12449528;3:12449528;3:12449683;3:12449963;3:12450093;3:12450093;3:12450166;3:12450339;3:12450354;3:12450354;3:12450915;3:12450915;3:12451117;3:12451117;3:12451337;3:12453295;3:12453295;3:12454999;3:12454999;3:12455034;3:12455180;3:12455180;3:12456834;3:12456834;3:12457443;3:12457443;3:12457916;3:12457916;3:12461615;3:12461615;3:12461615;3:12462024;3:12462024;3:12462024;3:12463176;3:12463176;3:12463464;3:12464380;3:12465243;3:12465243;3:12465243;3:12465243;3:12465488;3:12465488;3:12466214;3:12466433;3:12466433;3:12466490;3:12466490;3:12466490;3:12466490;3:12467044;3:12467044;3:12467044;3:12470239;3:12470239;3:12470239;3:12471871;	rs56395424;rs56395424;rs56395424;rs13098031;rs13098031;rs13068313;rs13068313;rs13068313;rs13068313;rs11301391;rs11301391;rs1822534;rs1584063;rs7638232;rs7638232;rs7616006;rs7616006;rs7616006;rs7616006;rs7650082;rs7650082;rs7650294;rs7650294;rs9810259;rs9810259;rs12491937;rs12491937;rs11438979;rs11438979;rs7641325;rs7641325;rs13066322;rs13066322;rs56268840;rs56268840;rs56268840;rs56268840;rs11456863;rs11456863;rs11456863;rs6775191;rs6775191;rs6775191;rs370164669;rs370164669;rs13070844;rs13070844;rs310756;rs34195873;rs34195873;rs310757;rs310757;rs310757;rs167467;rs9823123;rs7611617;rs9310400;rs9310400;rs34517803;rs34517803;rs9848864;rs9848864;rs9826367;rs9826367;rs35854524;rs35854524;rs10663464;rs10663464;rs9875338;rs9875338;rs9875338;rs9875338;rs9875338;rs13078017;rs143130543;rs143130543;rs66615477;rs66615477;rs66615477;rs71044279;rs71044279;rs1822535;rs1822535;rs35939242;rs35939242;rs34094208;rs34094208;rs151229409;rs151229409;rs2920500;rs2920500;rs2920500;rs13076933;rs13076933;rs13076933;rs13076933;rs12496413;rs12496413;rs12496413;rs13088728;rs13088728;rs13088728;rs7620165;rs7620165;rs7620165;rs7620165;rs6442310;rs6442310;rs67216730;rs67216730;rs112508639;rs112508639;rs17793951;rs17793951;rs17793951;rs17793951;rs4518111;rs4518111;rs12490265;rs12490265;rs12490265;rs12490265;rs398051590;rs398051590;rs10510418;rs10510418;rs10510418;rs10510418;rs12486170;rs12486170;rs34096560;rs34096560;rs4135247;rs4135247;rs17817276;rs17817276;rs17817276;rs17817276;rs1373641;rs1373641;rs1373641;rs1373641;rs1373640;rs1373640;rs1596667;rs1596667;rs1596667;rs1596667;rs2972167;rs2972167;rs2972167;rs2938398;rs2938398;rs34462475;rs34462475;rs34462475;rs34047730;rs34047730;rs2938397;rs2938397;rs2938397;rs2921188;rs2921188;rs2921188;rs2938396;rs2938396;rs2938396;rs2028759;rs2028759;rs2028759;rs2921190;rs2921189;rs2921189;rs2921189;rs4135262;rs2972162;rs59975717;rs2959269;rs2938395;rs2938395;rs2938395;rs2938395;rs2959268;rs2959268;rs2959268;rs2938394;rs2938394;rs2938394;rs2938394;rs2938392;rs143287325;rs143287325;rs2938389;rs2938388;rs2938388;rs2972163;rs2938387;rs2938387;rs2938387;rs2921193;rs2959273;rs2959273;rs2959273;rs2959273;rs2959272;rs2959272;rs2959272;rs11337165;rs11337165;rs1875796;rs1875796;rs1875796;rs2959271;rs2959271;rs35403303;rs35403303;rs1151996;rs1151996;rs1151997;rs1151998;rs1151999;rs709147;rs709147;rs796313;rs796313;rs796313;rs796290;rs1822825;rs1699337;rs1699337;rs709148;rs35082382;rs709149;rs709149;rs141612861;rs141612861;rs2307991;rs2307991;rs709150;rs61340471;rs61340471;rs709151;rs709151;rs709152;rs709153;rs709153;rs709154;rs709154;rs709155;rs709155;rs113808589;rs113808589;rs709156;rs709156;rs709156;rs709157;rs709157;rs709157;rs709158;rs709158;rs11293844;rs11287877;rs1175540;rs1175540;rs1175540;rs1175540;rs1175541;rs1175541;rs1175542;rs1175543;rs1175543;rs1177809;rs1177809;rs1177809;rs1177809;rs1175544;rs1175544;rs1175544;rs1797912;rs1797912;rs1797912;rs1152002;	cholesterol;LDL_C;TC;cholesterol;LDL_C;cholesterol;HDL_C;LDL_C;TC;cholesterol;HDL_C;cholesterol;cholesterol;cholesterol;HDL_C;cholesterol;HDL_C;LDL;TC;cholesterol;HDL_C;cholesterol;HDL_C;cholesterol;HDL_C;cholesterol;HDL_C;cholesterol;HDL_C;cholesterol;HDL_C;cholesterol;HDL_C;cholesterol;HDL_C;LDL_C;TC;cholesterol;HDL_C;LDL_C;cholesterol;LDL;TC;cholesterol;LDL_C;cholesterol;LDL_C;TC;cholesterol;HDL_C;cholesterol;HDL_C;TC;TC;TC;TC;cholesterol;LDL_C;cholesterol;LDL_C;cholesterol;LDL_C;cholesterol;triglyc;cholesterol;LDL_C;cholesterol;LDL_C;cholesterol;LDL;LDL_C;TC;triglyc;cholesterol;cholesterol;LDL_C;cholesterol;LDL_C;triglyc;cholesterol;LDL_C;cholesterol;LDL_C;cholesterol;LDL_C;cholesterol;LDL_C;cholesterol;HDL_C;cholesterol;HDL_C;TC;cholesterol;HDL_C;LDL_C;TC;cholesterol;LDL_C;TC;cholesterol;LDL_C;TC;cholesterol;LDL;LDL_C;TC;cholesterol;triglyc;cholesterol;LDL_C;cholesterol;LDL_C;cholesterol;LDL;LDL_C;TC;cholesterol;triglyc;cholesterol;LDL;LDL_C;TC;cholesterol;LDL_C;cholesterol;LDL;LDL_C;TC;cholesterol;LDL_C;cholesterol;LDL_C;cholesterol;triglyc;cholesterol;LDL;LDL_C;TC;cholesterol;LDL;LDL_C;TC;cholesterol;TC;cholesterol;HDL_C;LDL_C;TC;cholesterol;HDL_C;LDL_C;cholesterol;LDL_C;cholesterol;LDL_C;TC;cholesterol;LDL_C;cholesterol;HDL_C;LDL_C;cholesterol;LDL;TC;cholesterol;HDL_C;LDL_C;cholesterol;LDL;TC;cholesterol;cholesterol;HDL_C;LDL_C;cholesterol;cholesterol;cholesterol;cholesterol;cholesterol;LDL;LDL_C;TC;cholesterol;LDL_C;TC;cholesterol;LDL;LDL_C;TC;cholesterol;cholesterol;LDL_C;cholesterol;cholesterol;LDL_C;cholesterol;cholesterol;LDL_C;TC;cholesterol;cholesterol;LDL;LDL_C;TC;cholesterol;LDL;TC;cholesterol;LDL_C;cholesterol;LDL;TC;cholesterol;LDL_C;cholesterol;LDL_C;cholesterol;LDL_C;cholesterol;cholesterol;cholesterol;cholesterol;LDL_C;cholesterol;LDL;TC;cholesterol;cholesterol;cholesterol;LDL_C;cholesterol;cholesterol;cholesterol;LDL_C;cholesterol;LDL_C;cholesterol;LDL_C;cholesterol;cholesterol;LDL_C;cholesterol;LDL_C;cholesterol;cholesterol;LDL_C;cholesterol;LDL_C;cholesterol;LDL_C;cholesterol;LDL_C;cholesterol;LDL;TC;cholesterol;LDL;TC;cholesterol;LDL_C;cholesterol;cholesterol;cholesterol;LDL;LDL_C;TC;cholesterol;LDL_C;cholesterol;cholesterol;LDL_C;cholesterol;LDL;LDL_C;TC;cholesterol;LDL;TC;cholesterol;LDL;TC;HDL_C;	UKBB;UKBB;Willer_et_al_2013;UKBB;UKBB;UKBB;UKBB;UKBB;Willer_et_al_2013;UKBB;UKBB;UKBB;UKBB;UKBB;UKBB;UKBB;UKBB;Willer_et_al_2013;Willer_et_al_2013;UKBB;UKBB;UKBB;UKBB;UKBB;UKBB;UKBB;UKBB;UKBB;UKBB;UKBB;UKBB;UKBB;UKBB;UKBB;UKBB;UKBB;Willer_et_al_2013;UKBB;UKBB;UKBB;UKBB;Willer_et_al_2013;Willer_et_al_2013;UKBB;UKBB;UKBB;UKBB;Willer_et_al_2013;UKBB;UKBB;UKBB;UKBB;Willer_et_al_2013;Willer_et_al_2013;Willer_et_al_2013;Willer_et_al_2013;UKBB;UKBB;UKBB;UKBB;UKBB;UKBB;UKBB;UKBB;UKBB;UKBB;UKBB;UKBB;UKBB;Willer_et_al_2013;UKBB;Willer_et_al_2013;UKBB;UKBB;UKBB;UKBB;UKBB;UKBB;UKBB;UKBB;UKBB;UKBB;UKBB;UKBB;UKBB;UKBB;UKBB;UKBB;UKBB;UKBB;UKBB;Willer_et_al_2013;UKBB;UKBB;UKBB;Willer_et_al_2013;UKBB;UKBB;Willer_et_al_2013;UKBB;UKBB;Willer_et_al_2013;UKBB;Willer_et_al_2013;UKBB;Willer_et_al_2013;UKBB;UKBB;UKBB;UKBB;UKBB;UKBB;UKBB;Willer_et_al_2013;UKBB;Willer_et_al_2013;UKBB;UKBB;UKBB;Willer_et_al_2013;UKBB;Willer_et_al_2013;UKBB;UKBB;UKBB;Willer_et_al_2013;UKBB;Willer_et_al_2013;UKBB;UKBB;UKBB;UKBB;UKBB;UKBB;UKBB;Willer_et_al_2013;UKBB;Willer_et_al_2013;UKBB;Willer_et_al_2013;UKBB;Willer_et_al_2013;UKBB;Willer_et_al_2013;UKBB;UKBB;UKBB;Willer_et_al_2013;UKBB;UKBB;UKBB;UKBB;UKBB;UKBB;UKBB;Willer_et_al_2013;UKBB;UKBB;UKBB;UKBB;UKBB;UKBB;Willer_et_al_2013;Willer_et_al_2013;UKBB;UKBB;UKBB;UKBB;Willer_et_al_2013;Willer_et_al_2013;UKBB;UKBB;UKBB;UKBB;UKBB;UKBB;UKBB;UKBB;UKBB;Willer_et_al_2013;UKBB;Willer_et_al_2013;UKBB;UKBB;Willer_et_al_2013;UKBB;Willer_et_al_2013;UKBB;Willer_et_al_2013;UKBB;UKBB;UKBB;UKBB;UKBB;UKBB;UKBB;UKBB;UKBB;Willer_et_al_2013;UKBB;UKBB;Willer_et_al_2013;UKBB;Willer_et_al_2013;UKBB;Willer_et_al_2013;Willer_et_al_2013;UKBB;UKBB;UKBB;Willer_et_al_2013;Willer_et_al_2013;UKBB;UKBB;UKBB;UKBB;UKBB;UKBB;UKBB;UKBB;UKBB;UKBB;UKBB;UKBB;Willer_et_al_2013;Willer_et_al_2013;UKBB;UKBB;UKBB;UKBB;UKBB;UKBB;UKBB;UKBB;UKBB;UKBB;UKBB;UKBB;UKBB;UKBB;UKBB;UKBB;UKBB;UKBB;UKBB;UKBB;UKBB;UKBB;UKBB;UKBB;UKBB;UKBB;UKBB;Willer_et_al_2013;Willer_et_al_2013;UKBB;Willer_et_al_2013;Willer_et_al_2013;UKBB;UKBB;UKBB;UKBB;UKBB;Willer_et_al_2013;UKBB;Willer_et_al_2013;UKBB;UKBB;UKBB;UKBB;UKBB;UKBB;Willer_et_al_2013;UKBB;Willer_et_al_2013;UKBB;Willer_et_al_2013;Willer_et_al_2013;UKBB;Willer_et_al_2013;Willer_et_al_2013;UKBB;	NA	NA	12230419;12227104;12132155;12337852;12277845;12626516;12475557;12419366;12351223;12443844;12626516;12443844;12626516;12419366;12443844;12277845;12614616;12443844;12167171;	rs11456863;rs7641325;rs34831171;rs35240997;rs17036101;rs3729931;rs3856806;rs75262919;rs12485478;rs4135275;rs3729931;rs4135275;rs3729931;rs75262919;rs4135275;rs17036101;rs113105671;rs4135275;rs795009;	LDL_cholesterol;Total_cholesterol_levels;Triglycerides;HDL_cholesterol;Albumin;Cholesterol;Albumin;Cholesterol;Apolipoprotein_A;Apolipoprotein_B;LDL_cholesterol;Triglycerides;Apolipoprotein_B;LDL_cholesterol;LDL_cholesterol;Triglycerides;Cholesterol;Cholesterol;Estimated_glomerular_filtration_rate;	Klarin_et_al.;Klarin_et_al.;Klarin_et_al.;Klarin_et_al.;Sinnott-Armstrong_et_al.;Sinnott-Armstrong_et_al.;Sinnott-Armstrong_et_al.;Sinnott-Armstrong_et_al.;Sinnott-Armstrong_et_al.;Sinnott-Armstrong_et_al.;Sinnott-Armstrong_et_al.;Sinnott-Armstrong_et_al.;Sinnott-Armstrong_et_al.;Sinnott-Armstrong_et_al.;Sinnott-Armstrong_et_al.;Sinnott-Armstrong_et_al.;Sinnott-Armstrong_et_al.;Sinnott-Armstrong_et_al.;Wuttke_et_al.;
3_1	3	11739931	13035739	M-LDL-C	12444463	3:12444463:A:G	rs2959271	a	g	0.3696	-0.0269716	0.0040746	3.605e-11	10.44	33	0.8831	No	PPARG	PPARG	Biology	40	ApoB;EstC;FAw6;FreeC;IDL-C;IDL-CE;IDL-FC;IDL-L;IDL-P;IDL-PL;LA;LDL-C;L-LDL-C;L-LDL-CE;L-LDL-CE_percent;L-LDL-C_percent;L-LDL-FC;L-LDL-L;L-LDL-P;L-LDL-PL;M-LDL-C;M-LDL-CE;M-LDL-CE_percent;M-LDL-FC;M-LDL-FC_percent;M-LDL-L;M-LDL-P;M-LDL-PL;PUFA;Remnant-C;Serum-C;S-LDL-C;S-LDL-CE;S-LDL-FC;S-LDL-FC_percent;S-LDL-L;S-LDL-P;S-LDL-PL;XS-VLDL-FC;XS-VLDL-PL;	2	region_3_1_locus_1	intron_variant	NA	NA	NA	RX_STATIN (p=3.58426e-10);	Eosinophil count (Astle W 2016); Eosinophil percentage of granulocytes (Astle W 2016); Lymphocyte count (Astle W 2016); Monocyte count (Astle W 2016); Neutrophil percentage of granulocytes (Astle W 2016); Neutrophil percentage of white cells (Astle W 2016); Platelet count (Astle W 2016); Plateletcrit (Astle W 2016); Red cell distribution width (Astle W 2016); Sum eosinophil basophil counts (Astle W 2016); Self-reported high cholesterol (Neale B 2017);	NA	NA	NA	3:12235723;3:12235723;3:12235723;3:12239931;3:12239931;3:12262961;3:12262961;3:12262961;3:12262961;3:12264122;3:12264122;3:12266804;3:12266855;3:12267504;3:12267504;3:12267648;3:12267648;3:12267648;3:12267648;3:12267780;3:12267780;3:12268027;3:12268027;3:12268191;3:12268191;3:12268244;3:12268244;3:12268570;3:12268570;3:12268604;3:12268604;3:12269266;3:12269266;3:12271381;3:12271381;3:12271381;3:12271381;3:12271918;3:12271918;3:12271918;3:12272199;3:12272199;3:12272199;3:12274802;3:12274802;3:12275286;3:12275286;3:12277612;3:12278653;3:12278653;3:12281063;3:12281063;3:12281063;3:12281183;3:12288569;3:12289142;3:12289449;3:12289449;3:12290391;3:12290391;3:12291685;3:12291685;3:12294202;3:12294202;3:12295787;3:12295787;3:12296046;3:12296046;3:12296469;3:12296469;3:12296469;3:12296469;3:12296469;3:12297989;3:12298302;3:12298302;3:12298314;3:12298314;3:12298314;3:12298415;3:12298415;3:12299957;3:12299957;3:12301893;3:12301893;3:12317654;3:12317654;3:12317739;3:12317739;3:12323413;3:12323413;3:12323413;3:12327431;3:12327431;3:12327431;3:12327431;3:12331836;3:12331836;3:12331836;3:12338450;3:12338450;3:12338450;3:12344441;3:12344441;3:12344441;3:12344441;3:12358230;3:12358230;3:12364377;3:12364377;3:12368231;3:12368231;3:12370737;3:12370737;3:12370737;3:12370737;3:12377344;3:12377344;3:12384542;3:12384542;3:12384542;3:12384542;3:12386583;3:12386583;3:12388563;3:12388563;3:12388563;3:12388563;3:12392296;3:12392296;3:12395972;3:12395972;3:12396588;3:12396588;3:12397392;3:12397392;3:12397392;3:12397392;3:12402474;3:12402474;3:12402474;3:12402474;3:12402601;3:12402601;3:12403119;3:12403119;3:12403119;3:12403119;3:12403831;3:12403831;3:12403831;3:12404490;3:12404490;3:12404996;3:12404996;3:12404996;3:12405529;3:12405529;3:12408278;3:12408278;3:12408278;3:12412115;3:12412115;3:12412115;3:12415839;3:12415839;3:12415839;3:12418612;3:12418612;3:12418612;3:12419475;3:12420575;3:12420575;3:12420575;3:12423239;3:12424793;3:12427801;3:12429165;3:12429468;3:12429468;3:12429468;3:12429468;3:12430075;3:12430075;3:12430075;3:12431568;3:12431568;3:12431568;3:12431568;3:12434608;3:12434689;3:12434689;3:12437660;3:12437978;3:12437978;3:12438022;3:12439387;3:12439387;3:12439387;3:12441507;3:12442731;3:12442731;3:12442731;3:12442731;3:12442833;3:12442833;3:12442833;3:12443115;3:12443115;3:12443657;3:12443657;3:12443657;3:12444463;3:12444463;3:12444791;3:12444791;3:12445807;3:12445807;3:12446004;3:12446492;3:12447153;3:12448940;3:12448940;3:12449528;3:12449528;3:12449528;3:12449683;3:12449963;3:12450093;3:12450093;3:12450166;3:12450339;3:12450354;3:12450354;3:12450915;3:12450915;3:12451117;3:12451117;3:12451337;3:12453295;3:12453295;3:12454999;3:12454999;3:12455034;3:12455180;3:12455180;3:12456834;3:12456834;3:12457443;3:12457443;3:12457916;3:12457916;3:12461615;3:12461615;3:12461615;3:12462024;3:12462024;3:12462024;3:12463176;3:12463176;3:12463464;3:12464380;3:12465243;3:12465243;3:12465243;3:12465243;3:12465488;3:12465488;3:12466214;3:12466433;3:12466433;3:12466490;3:12466490;3:12466490;3:12466490;3:12467044;3:12467044;3:12467044;3:12470239;3:12470239;3:12470239;3:12471871;	rs56395424;rs56395424;rs56395424;rs13098031;rs13098031;rs13068313;rs13068313;rs13068313;rs13068313;rs11301391;rs11301391;rs1822534;rs1584063;rs7638232;rs7638232;rs7616006;rs7616006;rs7616006;rs7616006;rs7650082;rs7650082;rs7650294;rs7650294;rs9810259;rs9810259;rs12491937;rs12491937;rs11438979;rs11438979;rs7641325;rs7641325;rs13066322;rs13066322;rs56268840;rs56268840;rs56268840;rs56268840;rs11456863;rs11456863;rs11456863;rs6775191;rs6775191;rs6775191;rs370164669;rs370164669;rs13070844;rs13070844;rs310756;rs34195873;rs34195873;rs310757;rs310757;rs310757;rs167467;rs9823123;rs7611617;rs9310400;rs9310400;rs34517803;rs34517803;rs9848864;rs9848864;rs9826367;rs9826367;rs35854524;rs35854524;rs10663464;rs10663464;rs9875338;rs9875338;rs9875338;rs9875338;rs9875338;rs13078017;rs143130543;rs143130543;rs66615477;rs66615477;rs66615477;rs71044279;rs71044279;rs1822535;rs1822535;rs35939242;rs35939242;rs34094208;rs34094208;rs151229409;rs151229409;rs2920500;rs2920500;rs2920500;rs13076933;rs13076933;rs13076933;rs13076933;rs12496413;rs12496413;rs12496413;rs13088728;rs13088728;rs13088728;rs7620165;rs7620165;rs7620165;rs7620165;rs6442310;rs6442310;rs67216730;rs67216730;rs112508639;rs112508639;rs17793951;rs17793951;rs17793951;rs17793951;rs4518111;rs4518111;rs12490265;rs12490265;rs12490265;rs12490265;rs398051590;rs398051590;rs10510418;rs10510418;rs10510418;rs10510418;rs12486170;rs12486170;rs34096560;rs34096560;rs4135247;rs4135247;rs17817276;rs17817276;rs17817276;rs17817276;rs1373641;rs1373641;rs1373641;rs1373641;rs1373640;rs1373640;rs1596667;rs1596667;rs1596667;rs1596667;rs2972167;rs2972167;rs2972167;rs2938398;rs2938398;rs34462475;rs34462475;rs34462475;rs34047730;rs34047730;rs2938397;rs2938397;rs2938397;rs2921188;rs2921188;rs2921188;rs2938396;rs2938396;rs2938396;rs2028759;rs2028759;rs2028759;rs2921190;rs2921189;rs2921189;rs2921189;rs4135262;rs2972162;rs59975717;rs2959269;rs2938395;rs2938395;rs2938395;rs2938395;rs2959268;rs2959268;rs2959268;rs2938394;rs2938394;rs2938394;rs2938394;rs2938392;rs143287325;rs143287325;rs2938389;rs2938388;rs2938388;rs2972163;rs2938387;rs2938387;rs2938387;rs2921193;rs2959273;rs2959273;rs2959273;rs2959273;rs2959272;rs2959272;rs2959272;rs11337165;rs11337165;rs1875796;rs1875796;rs1875796;rs2959271;rs2959271;rs35403303;rs35403303;rs1151996;rs1151996;rs1151997;rs1151998;rs1151999;rs709147;rs709147;rs796313;rs796313;rs796313;rs796290;rs1822825;rs1699337;rs1699337;rs709148;rs35082382;rs709149;rs709149;rs141612861;rs141612861;rs2307991;rs2307991;rs709150;rs61340471;rs61340471;rs709151;rs709151;rs709152;rs709153;rs709153;rs709154;rs709154;rs709155;rs709155;rs113808589;rs113808589;rs709156;rs709156;rs709156;rs709157;rs709157;rs709157;rs709158;rs709158;rs11293844;rs11287877;rs1175540;rs1175540;rs1175540;rs1175540;rs1175541;rs1175541;rs1175542;rs1175543;rs1175543;rs1177809;rs1177809;rs1177809;rs1177809;rs1175544;rs1175544;rs1175544;rs1797912;rs1797912;rs1797912;rs1152002;	cholesterol;LDL_C;TC;cholesterol;LDL_C;cholesterol;HDL_C;LDL_C;TC;cholesterol;HDL_C;cholesterol;cholesterol;cholesterol;HDL_C;cholesterol;HDL_C;LDL;TC;cholesterol;HDL_C;cholesterol;HDL_C;cholesterol;HDL_C;cholesterol;HDL_C;cholesterol;HDL_C;cholesterol;HDL_C;cholesterol;HDL_C;cholesterol;HDL_C;LDL_C;TC;cholesterol;HDL_C;LDL_C;cholesterol;LDL;TC;cholesterol;LDL_C;cholesterol;LDL_C;TC;cholesterol;HDL_C;cholesterol;HDL_C;TC;TC;TC;TC;cholesterol;LDL_C;cholesterol;LDL_C;cholesterol;LDL_C;cholesterol;triglyc;cholesterol;LDL_C;cholesterol;LDL_C;cholesterol;LDL;LDL_C;TC;triglyc;cholesterol;cholesterol;LDL_C;cholesterol;LDL_C;triglyc;cholesterol;LDL_C;cholesterol;LDL_C;cholesterol;LDL_C;cholesterol;LDL_C;cholesterol;HDL_C;cholesterol;HDL_C;TC;cholesterol;HDL_C;LDL_C;TC;cholesterol;LDL_C;TC;cholesterol;LDL_C;TC;cholesterol;LDL;LDL_C;TC;cholesterol;triglyc;cholesterol;LDL_C;cholesterol;LDL_C;cholesterol;LDL;LDL_C;TC;cholesterol;triglyc;cholesterol;LDL;LDL_C;TC;cholesterol;LDL_C;cholesterol;LDL;LDL_C;TC;cholesterol;LDL_C;cholesterol;LDL_C;cholesterol;triglyc;cholesterol;LDL;LDL_C;TC;cholesterol;LDL;LDL_C;TC;cholesterol;TC;cholesterol;HDL_C;LDL_C;TC;cholesterol;HDL_C;LDL_C;cholesterol;LDL_C;cholesterol;LDL_C;TC;cholesterol;LDL_C;cholesterol;HDL_C;LDL_C;cholesterol;LDL;TC;cholesterol;HDL_C;LDL_C;cholesterol;LDL;TC;cholesterol;cholesterol;HDL_C;LDL_C;cholesterol;cholesterol;cholesterol;cholesterol;cholesterol;LDL;LDL_C;TC;cholesterol;LDL_C;TC;cholesterol;LDL;LDL_C;TC;cholesterol;cholesterol;LDL_C;cholesterol;cholesterol;LDL_C;cholesterol;cholesterol;LDL_C;TC;cholesterol;cholesterol;LDL;LDL_C;TC;cholesterol;LDL;TC;cholesterol;LDL_C;cholesterol;LDL;TC;cholesterol;LDL_C;cholesterol;LDL_C;cholesterol;LDL_C;cholesterol;cholesterol;cholesterol;cholesterol;LDL_C;cholesterol;LDL;TC;cholesterol;cholesterol;cholesterol;LDL_C;cholesterol;cholesterol;cholesterol;LDL_C;cholesterol;LDL_C;cholesterol;LDL_C;cholesterol;cholesterol;LDL_C;cholesterol;LDL_C;cholesterol;cholesterol;LDL_C;cholesterol;LDL_C;cholesterol;LDL_C;cholesterol;LDL_C;cholesterol;LDL;TC;cholesterol;LDL;TC;cholesterol;LDL_C;cholesterol;cholesterol;cholesterol;LDL;LDL_C;TC;cholesterol;LDL_C;cholesterol;cholesterol;LDL_C;cholesterol;LDL;LDL_C;TC;cholesterol;LDL;TC;cholesterol;LDL;TC;HDL_C;	UKBB;UKBB;Willer_et_al_2013;UKBB;UKBB;UKBB;UKBB;UKBB;Willer_et_al_2013;UKBB;UKBB;UKBB;UKBB;UKBB;UKBB;UKBB;UKBB;Willer_et_al_2013;Willer_et_al_2013;UKBB;UKBB;UKBB;UKBB;UKBB;UKBB;UKBB;UKBB;UKBB;UKBB;UKBB;UKBB;UKBB;UKBB;UKBB;UKBB;UKBB;Willer_et_al_2013;UKBB;UKBB;UKBB;UKBB;Willer_et_al_2013;Willer_et_al_2013;UKBB;UKBB;UKBB;UKBB;Willer_et_al_2013;UKBB;UKBB;UKBB;UKBB;Willer_et_al_2013;Willer_et_al_2013;Willer_et_al_2013;Willer_et_al_2013;UKBB;UKBB;UKBB;UKBB;UKBB;UKBB;UKBB;UKBB;UKBB;UKBB;UKBB;UKBB;UKBB;Willer_et_al_2013;UKBB;Willer_et_al_2013;UKBB;UKBB;UKBB;UKBB;UKBB;UKBB;UKBB;UKBB;UKBB;UKBB;UKBB;UKBB;UKBB;UKBB;UKBB;UKBB;UKBB;UKBB;UKBB;Willer_et_al_2013;UKBB;UKBB;UKBB;Willer_et_al_2013;UKBB;UKBB;Willer_et_al_2013;UKBB;UKBB;Willer_et_al_2013;UKBB;Willer_et_al_2013;UKBB;Willer_et_al_2013;UKBB;UKBB;UKBB;UKBB;UKBB;UKBB;UKBB;Willer_et_al_2013;UKBB;Willer_et_al_2013;UKBB;UKBB;UKBB;Willer_et_al_2013;UKBB;Willer_et_al_2013;UKBB;UKBB;UKBB;Willer_et_al_2013;UKBB;Willer_et_al_2013;UKBB;UKBB;UKBB;UKBB;UKBB;UKBB;UKBB;Willer_et_al_2013;UKBB;Willer_et_al_2013;UKBB;Willer_et_al_2013;UKBB;Willer_et_al_2013;UKBB;Willer_et_al_2013;UKBB;UKBB;UKBB;Willer_et_al_2013;UKBB;UKBB;UKBB;UKBB;UKBB;UKBB;UKBB;Willer_et_al_2013;UKBB;UKBB;UKBB;UKBB;UKBB;UKBB;Willer_et_al_2013;Willer_et_al_2013;UKBB;UKBB;UKBB;UKBB;Willer_et_al_2013;Willer_et_al_2013;UKBB;UKBB;UKBB;UKBB;UKBB;UKBB;UKBB;UKBB;UKBB;Willer_et_al_2013;UKBB;Willer_et_al_2013;UKBB;UKBB;Willer_et_al_2013;UKBB;Willer_et_al_2013;UKBB;Willer_et_al_2013;UKBB;UKBB;UKBB;UKBB;UKBB;UKBB;UKBB;UKBB;UKBB;Willer_et_al_2013;UKBB;UKBB;Willer_et_al_2013;UKBB;Willer_et_al_2013;UKBB;Willer_et_al_2013;Willer_et_al_2013;UKBB;UKBB;UKBB;Willer_et_al_2013;Willer_et_al_2013;UKBB;UKBB;UKBB;UKBB;UKBB;UKBB;UKBB;UKBB;UKBB;UKBB;UKBB;UKBB;Willer_et_al_2013;Willer_et_al_2013;UKBB;UKBB;UKBB;UKBB;UKBB;UKBB;UKBB;UKBB;UKBB;UKBB;UKBB;UKBB;UKBB;UKBB;UKBB;UKBB;UKBB;UKBB;UKBB;UKBB;UKBB;UKBB;UKBB;UKBB;UKBB;UKBB;UKBB;Willer_et_al_2013;Willer_et_al_2013;UKBB;Willer_et_al_2013;Willer_et_al_2013;UKBB;UKBB;UKBB;UKBB;UKBB;Willer_et_al_2013;UKBB;Willer_et_al_2013;UKBB;UKBB;UKBB;UKBB;UKBB;UKBB;Willer_et_al_2013;UKBB;Willer_et_al_2013;UKBB;Willer_et_al_2013;Willer_et_al_2013;UKBB;Willer_et_al_2013;Willer_et_al_2013;UKBB;	NA	NA	12230419;12227104;12132155;12337852;12277845;12626516;12475557;12419366;12351223;12443844;12626516;12443844;12626516;12419366;12443844;12277845;12614616;12443844;12167171;	rs11456863;rs7641325;rs34831171;rs35240997;rs17036101;rs3729931;rs3856806;rs75262919;rs12485478;rs4135275;rs3729931;rs4135275;rs3729931;rs75262919;rs4135275;rs17036101;rs113105671;rs4135275;rs795009;	LDL_cholesterol;Total_cholesterol_levels;Triglycerides;HDL_cholesterol;Albumin;Cholesterol;Albumin;Cholesterol;Apolipoprotein_A;Apolipoprotein_B;LDL_cholesterol;Triglycerides;Apolipoprotein_B;LDL_cholesterol;LDL_cholesterol;Triglycerides;Cholesterol;Cholesterol;Estimated_glomerular_filtration_rate;	Klarin_et_al.;Klarin_et_al.;Klarin_et_al.;Klarin_et_al.;Sinnott-Armstrong_et_al.;Sinnott-Armstrong_et_al.;Sinnott-Armstrong_et_al.;Sinnott-Armstrong_et_al.;Sinnott-Armstrong_et_al.;Sinnott-Armstrong_et_al.;Sinnott-Armstrong_et_al.;Sinnott-Armstrong_et_al.;Sinnott-Armstrong_et_al.;Sinnott-Armstrong_et_al.;Sinnott-Armstrong_et_al.;Sinnott-Armstrong_et_al.;Sinnott-Armstrong_et_al.;Sinnott-Armstrong_et_al.;Wuttke_et_al.;
3_1	3	11739931	13035739	S-LDL-P	12444463	3:12444463:A:G	rs2959271	a	g	0.3696	-0.0268315	0.00407337	4.487e-11	10.35	33	0.8185	No	PPARG	PPARG	Biology	40	ApoB;EstC;FAw6;FreeC;IDL-C;IDL-CE;IDL-FC;IDL-L;IDL-P;IDL-PL;LA;LDL-C;L-LDL-C;L-LDL-CE;L-LDL-CE_percent;L-LDL-C_percent;L-LDL-FC;L-LDL-L;L-LDL-P;L-LDL-PL;M-LDL-C;M-LDL-CE;M-LDL-CE_percent;M-LDL-FC;M-LDL-FC_percent;M-LDL-L;M-LDL-P;M-LDL-PL;PUFA;Remnant-C;Serum-C;S-LDL-C;S-LDL-CE;S-LDL-FC;S-LDL-FC_percent;S-LDL-L;S-LDL-P;S-LDL-PL;XS-VLDL-FC;XS-VLDL-PL;	2	region_3_1_locus_1	intron_variant	NA	NA	NA	RX_STATIN (p=3.58426e-10);	Eosinophil count (Astle W 2016); Eosinophil percentage of granulocytes (Astle W 2016); Lymphocyte count (Astle W 2016); Monocyte count (Astle W 2016); Neutrophil percentage of granulocytes (Astle W 2016); Neutrophil percentage of white cells (Astle W 2016); Platelet count (Astle W 2016); Plateletcrit (Astle W 2016); Red cell distribution width (Astle W 2016); Sum eosinophil basophil counts (Astle W 2016); Self-reported high cholesterol (Neale B 2017);	NA	NA	NA	3:12235723;3:12235723;3:12235723;3:12239931;3:12239931;3:12262961;3:12262961;3:12262961;3:12262961;3:12264122;3:12264122;3:12266804;3:12266855;3:12267504;3:12267504;3:12267648;3:12267648;3:12267648;3:12267648;3:12267780;3:12267780;3:12268027;3:12268027;3:12268191;3:12268191;3:12268244;3:12268244;3:12268570;3:12268570;3:12268604;3:12268604;3:12269266;3:12269266;3:12271381;3:12271381;3:12271381;3:12271381;3:12271918;3:12271918;3:12271918;3:12272199;3:12272199;3:12272199;3:12274802;3:12274802;3:12275286;3:12275286;3:12277612;3:12278653;3:12278653;3:12281063;3:12281063;3:12281063;3:12281183;3:12288569;3:12289142;3:12289449;3:12289449;3:12290391;3:12290391;3:12291685;3:12291685;3:12294202;3:12294202;3:12295787;3:12295787;3:12296046;3:12296046;3:12296469;3:12296469;3:12296469;3:12296469;3:12296469;3:12297989;3:12298302;3:12298302;3:12298314;3:12298314;3:12298314;3:12298415;3:12298415;3:12299957;3:12299957;3:12301893;3:12301893;3:12317654;3:12317654;3:12317739;3:12317739;3:12323413;3:12323413;3:12323413;3:12327431;3:12327431;3:12327431;3:12327431;3:12331836;3:12331836;3:12331836;3:12338450;3:12338450;3:12338450;3:12344441;3:12344441;3:12344441;3:12344441;3:12358230;3:12358230;3:12364377;3:12364377;3:12368231;3:12368231;3:12370737;3:12370737;3:12370737;3:12370737;3:12377344;3:12377344;3:12384542;3:12384542;3:12384542;3:12384542;3:12386583;3:12386583;3:12388563;3:12388563;3:12388563;3:12388563;3:12392296;3:12392296;3:12395972;3:12395972;3:12396588;3:12396588;3:12397392;3:12397392;3:12397392;3:12397392;3:12402474;3:12402474;3:12402474;3:12402474;3:12402601;3:12402601;3:12403119;3:12403119;3:12403119;3:12403119;3:12403831;3:12403831;3:12403831;3:12404490;3:12404490;3:12404996;3:12404996;3:12404996;3:12405529;3:12405529;3:12408278;3:12408278;3:12408278;3:12412115;3:12412115;3:12412115;3:12415839;3:12415839;3:12415839;3:12418612;3:12418612;3:12418612;3:12419475;3:12420575;3:12420575;3:12420575;3:12423239;3:12424793;3:12427801;3:12429165;3:12429468;3:12429468;3:12429468;3:12429468;3:12430075;3:12430075;3:12430075;3:12431568;3:12431568;3:12431568;3:12431568;3:12434608;3:12434689;3:12434689;3:12437660;3:12437978;3:12437978;3:12438022;3:12439387;3:12439387;3:12439387;3:12441507;3:12442731;3:12442731;3:12442731;3:12442731;3:12442833;3:12442833;3:12442833;3:12443115;3:12443115;3:12443657;3:12443657;3:12443657;3:12444463;3:12444463;3:12444791;3:12444791;3:12445807;3:12445807;3:12446004;3:12446492;3:12447153;3:12448940;3:12448940;3:12449528;3:12449528;3:12449528;3:12449683;3:12449963;3:12450093;3:12450093;3:12450166;3:12450339;3:12450354;3:12450354;3:12450915;3:12450915;3:12451117;3:12451117;3:12451337;3:12453295;3:12453295;3:12454999;3:12454999;3:12455034;3:12455180;3:12455180;3:12456834;3:12456834;3:12457443;3:12457443;3:12457916;3:12457916;3:12461615;3:12461615;3:12461615;3:12462024;3:12462024;3:12462024;3:12463176;3:12463176;3:12463464;3:12464380;3:12465243;3:12465243;3:12465243;3:12465243;3:12465488;3:12465488;3:12466214;3:12466433;3:12466433;3:12466490;3:12466490;3:12466490;3:12466490;3:12467044;3:12467044;3:12467044;3:12470239;3:12470239;3:12470239;3:12471871;	rs56395424;rs56395424;rs56395424;rs13098031;rs13098031;rs13068313;rs13068313;rs13068313;rs13068313;rs11301391;rs11301391;rs1822534;rs1584063;rs7638232;rs7638232;rs7616006;rs7616006;rs7616006;rs7616006;rs7650082;rs7650082;rs7650294;rs7650294;rs9810259;rs9810259;rs12491937;rs12491937;rs11438979;rs11438979;rs7641325;rs7641325;rs13066322;rs13066322;rs56268840;rs56268840;rs56268840;rs56268840;rs11456863;rs11456863;rs11456863;rs6775191;rs6775191;rs6775191;rs370164669;rs370164669;rs13070844;rs13070844;rs310756;rs34195873;rs34195873;rs310757;rs310757;rs310757;rs167467;rs9823123;rs7611617;rs9310400;rs9310400;rs34517803;rs34517803;rs9848864;rs9848864;rs9826367;rs9826367;rs35854524;rs35854524;rs10663464;rs10663464;rs9875338;rs9875338;rs9875338;rs9875338;rs9875338;rs13078017;rs143130543;rs143130543;rs66615477;rs66615477;rs66615477;rs71044279;rs71044279;rs1822535;rs1822535;rs35939242;rs35939242;rs34094208;rs34094208;rs151229409;rs151229409;rs2920500;rs2920500;rs2920500;rs13076933;rs13076933;rs13076933;rs13076933;rs12496413;rs12496413;rs12496413;rs13088728;rs13088728;rs13088728;rs7620165;rs7620165;rs7620165;rs7620165;rs6442310;rs6442310;rs67216730;rs67216730;rs112508639;rs112508639;rs17793951;rs17793951;rs17793951;rs17793951;rs4518111;rs4518111;rs12490265;rs12490265;rs12490265;rs12490265;rs398051590;rs398051590;rs10510418;rs10510418;rs10510418;rs10510418;rs12486170;rs12486170;rs34096560;rs34096560;rs4135247;rs4135247;rs17817276;rs17817276;rs17817276;rs17817276;rs1373641;rs1373641;rs1373641;rs1373641;rs1373640;rs1373640;rs1596667;rs1596667;rs1596667;rs1596667;rs2972167;rs2972167;rs2972167;rs2938398;rs2938398;rs34462475;rs34462475;rs34462475;rs34047730;rs34047730;rs2938397;rs2938397;rs2938397;rs2921188;rs2921188;rs2921188;rs2938396;rs2938396;rs2938396;rs2028759;rs2028759;rs2028759;rs2921190;rs2921189;rs2921189;rs2921189;rs4135262;rs2972162;rs59975717;rs2959269;rs2938395;rs2938395;rs2938395;rs2938395;rs2959268;rs2959268;rs2959268;rs2938394;rs2938394;rs2938394;rs2938394;rs2938392;rs143287325;rs143287325;rs2938389;rs2938388;rs2938388;rs2972163;rs2938387;rs2938387;rs2938387;rs2921193;rs2959273;rs2959273;rs2959273;rs2959273;rs2959272;rs2959272;rs2959272;rs11337165;rs11337165;rs1875796;rs1875796;rs1875796;rs2959271;rs2959271;rs35403303;rs35403303;rs1151996;rs1151996;rs1151997;rs1151998;rs1151999;rs709147;rs709147;rs796313;rs796313;rs796313;rs796290;rs1822825;rs1699337;rs1699337;rs709148;rs35082382;rs709149;rs709149;rs141612861;rs141612861;rs2307991;rs2307991;rs709150;rs61340471;rs61340471;rs709151;rs709151;rs709152;rs709153;rs709153;rs709154;rs709154;rs709155;rs709155;rs113808589;rs113808589;rs709156;rs709156;rs709156;rs709157;rs709157;rs709157;rs709158;rs709158;rs11293844;rs11287877;rs1175540;rs1175540;rs1175540;rs1175540;rs1175541;rs1175541;rs1175542;rs1175543;rs1175543;rs1177809;rs1177809;rs1177809;rs1177809;rs1175544;rs1175544;rs1175544;rs1797912;rs1797912;rs1797912;rs1152002;	cholesterol;LDL_C;TC;cholesterol;LDL_C;cholesterol;HDL_C;LDL_C;TC;cholesterol;HDL_C;cholesterol;cholesterol;cholesterol;HDL_C;cholesterol;HDL_C;LDL;TC;cholesterol;HDL_C;cholesterol;HDL_C;cholesterol;HDL_C;cholesterol;HDL_C;cholesterol;HDL_C;cholesterol;HDL_C;cholesterol;HDL_C;cholesterol;HDL_C;LDL_C;TC;cholesterol;HDL_C;LDL_C;cholesterol;LDL;TC;cholesterol;LDL_C;cholesterol;LDL_C;TC;cholesterol;HDL_C;cholesterol;HDL_C;TC;TC;TC;TC;cholesterol;LDL_C;cholesterol;LDL_C;cholesterol;LDL_C;cholesterol;triglyc;cholesterol;LDL_C;cholesterol;LDL_C;cholesterol;LDL;LDL_C;TC;triglyc;cholesterol;cholesterol;LDL_C;cholesterol;LDL_C;triglyc;cholesterol;LDL_C;cholesterol;LDL_C;cholesterol;LDL_C;cholesterol;LDL_C;cholesterol;HDL_C;cholesterol;HDL_C;TC;cholesterol;HDL_C;LDL_C;TC;cholesterol;LDL_C;TC;cholesterol;LDL_C;TC;cholesterol;LDL;LDL_C;TC;cholesterol;triglyc;cholesterol;LDL_C;cholesterol;LDL_C;cholesterol;LDL;LDL_C;TC;cholesterol;triglyc;cholesterol;LDL;LDL_C;TC;cholesterol;LDL_C;cholesterol;LDL;LDL_C;TC;cholesterol;LDL_C;cholesterol;LDL_C;cholesterol;triglyc;cholesterol;LDL;LDL_C;TC;cholesterol;LDL;LDL_C;TC;cholesterol;TC;cholesterol;HDL_C;LDL_C;TC;cholesterol;HDL_C;LDL_C;cholesterol;LDL_C;cholesterol;LDL_C;TC;cholesterol;LDL_C;cholesterol;HDL_C;LDL_C;cholesterol;LDL;TC;cholesterol;HDL_C;LDL_C;cholesterol;LDL;TC;cholesterol;cholesterol;HDL_C;LDL_C;cholesterol;cholesterol;cholesterol;cholesterol;cholesterol;LDL;LDL_C;TC;cholesterol;LDL_C;TC;cholesterol;LDL;LDL_C;TC;cholesterol;cholesterol;LDL_C;cholesterol;cholesterol;LDL_C;cholesterol;cholesterol;LDL_C;TC;cholesterol;cholesterol;LDL;LDL_C;TC;cholesterol;LDL;TC;cholesterol;LDL_C;cholesterol;LDL;TC;cholesterol;LDL_C;cholesterol;LDL_C;cholesterol;LDL_C;cholesterol;cholesterol;cholesterol;cholesterol;LDL_C;cholesterol;LDL;TC;cholesterol;cholesterol;cholesterol;LDL_C;cholesterol;cholesterol;cholesterol;LDL_C;cholesterol;LDL_C;cholesterol;LDL_C;cholesterol;cholesterol;LDL_C;cholesterol;LDL_C;cholesterol;cholesterol;LDL_C;cholesterol;LDL_C;cholesterol;LDL_C;cholesterol;LDL_C;cholesterol;LDL;TC;cholesterol;LDL;TC;cholesterol;LDL_C;cholesterol;cholesterol;cholesterol;LDL;LDL_C;TC;cholesterol;LDL_C;cholesterol;cholesterol;LDL_C;cholesterol;LDL;LDL_C;TC;cholesterol;LDL;TC;cholesterol;LDL;TC;HDL_C;	UKBB;UKBB;Willer_et_al_2013;UKBB;UKBB;UKBB;UKBB;UKBB;Willer_et_al_2013;UKBB;UKBB;UKBB;UKBB;UKBB;UKBB;UKBB;UKBB;Willer_et_al_2013;Willer_et_al_2013;UKBB;UKBB;UKBB;UKBB;UKBB;UKBB;UKBB;UKBB;UKBB;UKBB;UKBB;UKBB;UKBB;UKBB;UKBB;UKBB;UKBB;Willer_et_al_2013;UKBB;UKBB;UKBB;UKBB;Willer_et_al_2013;Willer_et_al_2013;UKBB;UKBB;UKBB;UKBB;Willer_et_al_2013;UKBB;UKBB;UKBB;UKBB;Willer_et_al_2013;Willer_et_al_2013;Willer_et_al_2013;Willer_et_al_2013;UKBB;UKBB;UKBB;UKBB;UKBB;UKBB;UKBB;UKBB;UKBB;UKBB;UKBB;UKBB;UKBB;Willer_et_al_2013;UKBB;Willer_et_al_2013;UKBB;UKBB;UKBB;UKBB;UKBB;UKBB;UKBB;UKBB;UKBB;UKBB;UKBB;UKBB;UKBB;UKBB;UKBB;UKBB;UKBB;UKBB;UKBB;Willer_et_al_2013;UKBB;UKBB;UKBB;Willer_et_al_2013;UKBB;UKBB;Willer_et_al_2013;UKBB;UKBB;Willer_et_al_2013;UKBB;Willer_et_al_2013;UKBB;Willer_et_al_2013;UKBB;UKBB;UKBB;UKBB;UKBB;UKBB;UKBB;Willer_et_al_2013;UKBB;Willer_et_al_2013;UKBB;UKBB;UKBB;Willer_et_al_2013;UKBB;Willer_et_al_2013;UKBB;UKBB;UKBB;Willer_et_al_2013;UKBB;Willer_et_al_2013;UKBB;UKBB;UKBB;UKBB;UKBB;UKBB;UKBB;Willer_et_al_2013;UKBB;Willer_et_al_2013;UKBB;Willer_et_al_2013;UKBB;Willer_et_al_2013;UKBB;Willer_et_al_2013;UKBB;UKBB;UKBB;Willer_et_al_2013;UKBB;UKBB;UKBB;UKBB;UKBB;UKBB;UKBB;Willer_et_al_2013;UKBB;UKBB;UKBB;UKBB;UKBB;UKBB;Willer_et_al_2013;Willer_et_al_2013;UKBB;UKBB;UKBB;UKBB;Willer_et_al_2013;Willer_et_al_2013;UKBB;UKBB;UKBB;UKBB;UKBB;UKBB;UKBB;UKBB;UKBB;Willer_et_al_2013;UKBB;Willer_et_al_2013;UKBB;UKBB;Willer_et_al_2013;UKBB;Willer_et_al_2013;UKBB;Willer_et_al_2013;UKBB;UKBB;UKBB;UKBB;UKBB;UKBB;UKBB;UKBB;UKBB;Willer_et_al_2013;UKBB;UKBB;Willer_et_al_2013;UKBB;Willer_et_al_2013;UKBB;Willer_et_al_2013;Willer_et_al_2013;UKBB;UKBB;UKBB;Willer_et_al_2013;Willer_et_al_2013;UKBB;UKBB;UKBB;UKBB;UKBB;UKBB;UKBB;UKBB;UKBB;UKBB;UKBB;UKBB;Willer_et_al_2013;Willer_et_al_2013;UKBB;UKBB;UKBB;UKBB;UKBB;UKBB;UKBB;UKBB;UKBB;UKBB;UKBB;UKBB;UKBB;UKBB;UKBB;UKBB;UKBB;UKBB;UKBB;UKBB;UKBB;UKBB;UKBB;UKBB;UKBB;UKBB;UKBB;Willer_et_al_2013;Willer_et_al_2013;UKBB;Willer_et_al_2013;Willer_et_al_2013;UKBB;UKBB;UKBB;UKBB;UKBB;Willer_et_al_2013;UKBB;Willer_et_al_2013;UKBB;UKBB;UKBB;UKBB;UKBB;UKBB;Willer_et_al_2013;UKBB;Willer_et_al_2013;UKBB;Willer_et_al_2013;Willer_et_al_2013;UKBB;Willer_et_al_2013;Willer_et_al_2013;UKBB;	NA	NA	12230419;12227104;12132155;12337852;12277845;12626516;12475557;12419366;12351223;12443844;12626516;12443844;12626516;12419366;12443844;12277845;12614616;12443844;12167171;	rs11456863;rs7641325;rs34831171;rs35240997;rs17036101;rs3729931;rs3856806;rs75262919;rs12485478;rs4135275;rs3729931;rs4135275;rs3729931;rs75262919;rs4135275;rs17036101;rs113105671;rs4135275;rs795009;	LDL_cholesterol;Total_cholesterol_levels;Triglycerides;HDL_cholesterol;Albumin;Cholesterol;Albumin;Cholesterol;Apolipoprotein_A;Apolipoprotein_B;LDL_cholesterol;Triglycerides;Apolipoprotein_B;LDL_cholesterol;LDL_cholesterol;Triglycerides;Cholesterol;Cholesterol;Estimated_glomerular_filtration_rate;	Klarin_et_al.;Klarin_et_al.;Klarin_et_al.;Klarin_et_al.;Sinnott-Armstrong_et_al.;Sinnott-Armstrong_et_al.;Sinnott-Armstrong_et_al.;Sinnott-Armstrong_et_al.;Sinnott-Armstrong_et_al.;Sinnott-Armstrong_et_al.;Sinnott-Armstrong_et_al.;Sinnott-Armstrong_et_al.;Sinnott-Armstrong_et_al.;Sinnott-Armstrong_et_al.;Sinnott-Armstrong_et_al.;Sinnott-Armstrong_et_al.;Sinnott-Armstrong_et_al.;Sinnott-Armstrong_et_al.;Wuttke_et_al.;
3_1	3	11739931	13035739	M-LDL-L	12444463	3:12444463:A:G	rs2959271	a	g	0.3696	-0.0265276	0.00407303	7.367e-11	10.13	33	0.8853	No	PPARG	PPARG	Biology	40	ApoB;EstC;FAw6;FreeC;IDL-C;IDL-CE;IDL-FC;IDL-L;IDL-P;IDL-PL;LA;LDL-C;L-LDL-C;L-LDL-CE;L-LDL-CE_percent;L-LDL-C_percent;L-LDL-FC;L-LDL-L;L-LDL-P;L-LDL-PL;M-LDL-C;M-LDL-CE;M-LDL-CE_percent;M-LDL-FC;M-LDL-FC_percent;M-LDL-L;M-LDL-P;M-LDL-PL;PUFA;Remnant-C;Serum-C;S-LDL-C;S-LDL-CE;S-LDL-FC;S-LDL-FC_percent;S-LDL-L;S-LDL-P;S-LDL-PL;XS-VLDL-FC;XS-VLDL-PL;	2	region_3_1_locus_1	intron_variant	NA	NA	NA	RX_STATIN (p=3.58426e-10);	Eosinophil count (Astle W 2016); Eosinophil percentage of granulocytes (Astle W 2016); Lymphocyte count (Astle W 2016); Monocyte count (Astle W 2016); Neutrophil percentage of granulocytes (Astle W 2016); Neutrophil percentage of white cells (Astle W 2016); Platelet count (Astle W 2016); Plateletcrit (Astle W 2016); Red cell distribution width (Astle W 2016); Sum eosinophil basophil counts (Astle W 2016); Self-reported high cholesterol (Neale B 2017);	NA	NA	NA	3:12235723;3:12235723;3:12235723;3:12239931;3:12239931;3:12262961;3:12262961;3:12262961;3:12262961;3:12264122;3:12264122;3:12266804;3:12266855;3:12267504;3:12267504;3:12267648;3:12267648;3:12267648;3:12267648;3:12267780;3:12267780;3:12268027;3:12268027;3:12268191;3:12268191;3:12268244;3:12268244;3:12268570;3:12268570;3:12268604;3:12268604;3:12269266;3:12269266;3:12271381;3:12271381;3:12271381;3:12271381;3:12271918;3:12271918;3:12271918;3:12272199;3:12272199;3:12272199;3:12274802;3:12274802;3:12275286;3:12275286;3:12277612;3:12278653;3:12278653;3:12281063;3:12281063;3:12281063;3:12281183;3:12288569;3:12289142;3:12289449;3:12289449;3:12290391;3:12290391;3:12291685;3:12291685;3:12294202;3:12294202;3:12295787;3:12295787;3:12296046;3:12296046;3:12296469;3:12296469;3:12296469;3:12296469;3:12296469;3:12297989;3:12298302;3:12298302;3:12298314;3:12298314;3:12298314;3:12298415;3:12298415;3:12299957;3:12299957;3:12301893;3:12301893;3:12317654;3:12317654;3:12317739;3:12317739;3:12323413;3:12323413;3:12323413;3:12327431;3:12327431;3:12327431;3:12327431;3:12331836;3:12331836;3:12331836;3:12338450;3:12338450;3:12338450;3:12344441;3:12344441;3:12344441;3:12344441;3:12358230;3:12358230;3:12364377;3:12364377;3:12368231;3:12368231;3:12370737;3:12370737;3:12370737;3:12370737;3:12377344;3:12377344;3:12384542;3:12384542;3:12384542;3:12384542;3:12386583;3:12386583;3:12388563;3:12388563;3:12388563;3:12388563;3:12392296;3:12392296;3:12395972;3:12395972;3:12396588;3:12396588;3:12397392;3:12397392;3:12397392;3:12397392;3:12402474;3:12402474;3:12402474;3:12402474;3:12402601;3:12402601;3:12403119;3:12403119;3:12403119;3:12403119;3:12403831;3:12403831;3:12403831;3:12404490;3:12404490;3:12404996;3:12404996;3:12404996;3:12405529;3:12405529;3:12408278;3:12408278;3:12408278;3:12412115;3:12412115;3:12412115;3:12415839;3:12415839;3:12415839;3:12418612;3:12418612;3:12418612;3:12419475;3:12420575;3:12420575;3:12420575;3:12423239;3:12424793;3:12427801;3:12429165;3:12429468;3:12429468;3:12429468;3:12429468;3:12430075;3:12430075;3:12430075;3:12431568;3:12431568;3:12431568;3:12431568;3:12434608;3:12434689;3:12434689;3:12437660;3:12437978;3:12437978;3:12438022;3:12439387;3:12439387;3:12439387;3:12441507;3:12442731;3:12442731;3:12442731;3:12442731;3:12442833;3:12442833;3:12442833;3:12443115;3:12443115;3:12443657;3:12443657;3:12443657;3:12444463;3:12444463;3:12444791;3:12444791;3:12445807;3:12445807;3:12446004;3:12446492;3:12447153;3:12448940;3:12448940;3:12449528;3:12449528;3:12449528;3:12449683;3:12449963;3:12450093;3:12450093;3:12450166;3:12450339;3:12450354;3:12450354;3:12450915;3:12450915;3:12451117;3:12451117;3:12451337;3:12453295;3:12453295;3:12454999;3:12454999;3:12455034;3:12455180;3:12455180;3:12456834;3:12456834;3:12457443;3:12457443;3:12457916;3:12457916;3:12461615;3:12461615;3:12461615;3:12462024;3:12462024;3:12462024;3:12463176;3:12463176;3:12463464;3:12464380;3:12465243;3:12465243;3:12465243;3:12465243;3:12465488;3:12465488;3:12466214;3:12466433;3:12466433;3:12466490;3:12466490;3:12466490;3:12466490;3:12467044;3:12467044;3:12467044;3:12470239;3:12470239;3:12470239;3:12471871;	rs56395424;rs56395424;rs56395424;rs13098031;rs13098031;rs13068313;rs13068313;rs13068313;rs13068313;rs11301391;rs11301391;rs1822534;rs1584063;rs7638232;rs7638232;rs7616006;rs7616006;rs7616006;rs7616006;rs7650082;rs7650082;rs7650294;rs7650294;rs9810259;rs9810259;rs12491937;rs12491937;rs11438979;rs11438979;rs7641325;rs7641325;rs13066322;rs13066322;rs56268840;rs56268840;rs56268840;rs56268840;rs11456863;rs11456863;rs11456863;rs6775191;rs6775191;rs6775191;rs370164669;rs370164669;rs13070844;rs13070844;rs310756;rs34195873;rs34195873;rs310757;rs310757;rs310757;rs167467;rs9823123;rs7611617;rs9310400;rs9310400;rs34517803;rs34517803;rs9848864;rs9848864;rs9826367;rs9826367;rs35854524;rs35854524;rs10663464;rs10663464;rs9875338;rs9875338;rs9875338;rs9875338;rs9875338;rs13078017;rs143130543;rs143130543;rs66615477;rs66615477;rs66615477;rs71044279;rs71044279;rs1822535;rs1822535;rs35939242;rs35939242;rs34094208;rs34094208;rs151229409;rs151229409;rs2920500;rs2920500;rs2920500;rs13076933;rs13076933;rs13076933;rs13076933;rs12496413;rs12496413;rs12496413;rs13088728;rs13088728;rs13088728;rs7620165;rs7620165;rs7620165;rs7620165;rs6442310;rs6442310;rs67216730;rs67216730;rs112508639;rs112508639;rs17793951;rs17793951;rs17793951;rs17793951;rs4518111;rs4518111;rs12490265;rs12490265;rs12490265;rs12490265;rs398051590;rs398051590;rs10510418;rs10510418;rs10510418;rs10510418;rs12486170;rs12486170;rs34096560;rs34096560;rs4135247;rs4135247;rs17817276;rs17817276;rs17817276;rs17817276;rs1373641;rs1373641;rs1373641;rs1373641;rs1373640;rs1373640;rs1596667;rs1596667;rs1596667;rs1596667;rs2972167;rs2972167;rs2972167;rs2938398;rs2938398;rs34462475;rs34462475;rs34462475;rs34047730;rs34047730;rs2938397;rs2938397;rs2938397;rs2921188;rs2921188;rs2921188;rs2938396;rs2938396;rs2938396;rs2028759;rs2028759;rs2028759;rs2921190;rs2921189;rs2921189;rs2921189;rs4135262;rs2972162;rs59975717;rs2959269;rs2938395;rs2938395;rs2938395;rs2938395;rs2959268;rs2959268;rs2959268;rs2938394;rs2938394;rs2938394;rs2938394;rs2938392;rs143287325;rs143287325;rs2938389;rs2938388;rs2938388;rs2972163;rs2938387;rs2938387;rs2938387;rs2921193;rs2959273;rs2959273;rs2959273;rs2959273;rs2959272;rs2959272;rs2959272;rs11337165;rs11337165;rs1875796;rs1875796;rs1875796;rs2959271;rs2959271;rs35403303;rs35403303;rs1151996;rs1151996;rs1151997;rs1151998;rs1151999;rs709147;rs709147;rs796313;rs796313;rs796313;rs796290;rs1822825;rs1699337;rs1699337;rs709148;rs35082382;rs709149;rs709149;rs141612861;rs141612861;rs2307991;rs2307991;rs709150;rs61340471;rs61340471;rs709151;rs709151;rs709152;rs709153;rs709153;rs709154;rs709154;rs709155;rs709155;rs113808589;rs113808589;rs709156;rs709156;rs709156;rs709157;rs709157;rs709157;rs709158;rs709158;rs11293844;rs11287877;rs1175540;rs1175540;rs1175540;rs1175540;rs1175541;rs1175541;rs1175542;rs1175543;rs1175543;rs1177809;rs1177809;rs1177809;rs1177809;rs1175544;rs1175544;rs1175544;rs1797912;rs1797912;rs1797912;rs1152002;	cholesterol;LDL_C;TC;cholesterol;LDL_C;cholesterol;HDL_C;LDL_C;TC;cholesterol;HDL_C;cholesterol;cholesterol;cholesterol;HDL_C;cholesterol;HDL_C;LDL;TC;cholesterol;HDL_C;cholesterol;HDL_C;cholesterol;HDL_C;cholesterol;HDL_C;cholesterol;HDL_C;cholesterol;HDL_C;cholesterol;HDL_C;cholesterol;HDL_C;LDL_C;TC;cholesterol;HDL_C;LDL_C;cholesterol;LDL;TC;cholesterol;LDL_C;cholesterol;LDL_C;TC;cholesterol;HDL_C;cholesterol;HDL_C;TC;TC;TC;TC;cholesterol;LDL_C;cholesterol;LDL_C;cholesterol;LDL_C;cholesterol;triglyc;cholesterol;LDL_C;cholesterol;LDL_C;cholesterol;LDL;LDL_C;TC;triglyc;cholesterol;cholesterol;LDL_C;cholesterol;LDL_C;triglyc;cholesterol;LDL_C;cholesterol;LDL_C;cholesterol;LDL_C;cholesterol;LDL_C;cholesterol;HDL_C;cholesterol;HDL_C;TC;cholesterol;HDL_C;LDL_C;TC;cholesterol;LDL_C;TC;cholesterol;LDL_C;TC;cholesterol;LDL;LDL_C;TC;cholesterol;triglyc;cholesterol;LDL_C;cholesterol;LDL_C;cholesterol;LDL;LDL_C;TC;cholesterol;triglyc;cholesterol;LDL;LDL_C;TC;cholesterol;LDL_C;cholesterol;LDL;LDL_C;TC;cholesterol;LDL_C;cholesterol;LDL_C;cholesterol;triglyc;cholesterol;LDL;LDL_C;TC;cholesterol;LDL;LDL_C;TC;cholesterol;TC;cholesterol;HDL_C;LDL_C;TC;cholesterol;HDL_C;LDL_C;cholesterol;LDL_C;cholesterol;LDL_C;TC;cholesterol;LDL_C;cholesterol;HDL_C;LDL_C;cholesterol;LDL;TC;cholesterol;HDL_C;LDL_C;cholesterol;LDL;TC;cholesterol;cholesterol;HDL_C;LDL_C;cholesterol;cholesterol;cholesterol;cholesterol;cholesterol;LDL;LDL_C;TC;cholesterol;LDL_C;TC;cholesterol;LDL;LDL_C;TC;cholesterol;cholesterol;LDL_C;cholesterol;cholesterol;LDL_C;cholesterol;cholesterol;LDL_C;TC;cholesterol;cholesterol;LDL;LDL_C;TC;cholesterol;LDL;TC;cholesterol;LDL_C;cholesterol;LDL;TC;cholesterol;LDL_C;cholesterol;LDL_C;cholesterol;LDL_C;cholesterol;cholesterol;cholesterol;cholesterol;LDL_C;cholesterol;LDL;TC;cholesterol;cholesterol;cholesterol;LDL_C;cholesterol;cholesterol;cholesterol;LDL_C;cholesterol;LDL_C;cholesterol;LDL_C;cholesterol;cholesterol;LDL_C;cholesterol;LDL_C;cholesterol;cholesterol;LDL_C;cholesterol;LDL_C;cholesterol;LDL_C;cholesterol;LDL_C;cholesterol;LDL;TC;cholesterol;LDL;TC;cholesterol;LDL_C;cholesterol;cholesterol;cholesterol;LDL;LDL_C;TC;cholesterol;LDL_C;cholesterol;cholesterol;LDL_C;cholesterol;LDL;LDL_C;TC;cholesterol;LDL;TC;cholesterol;LDL;TC;HDL_C;	UKBB;UKBB;Willer_et_al_2013;UKBB;UKBB;UKBB;UKBB;UKBB;Willer_et_al_2013;UKBB;UKBB;UKBB;UKBB;UKBB;UKBB;UKBB;UKBB;Willer_et_al_2013;Willer_et_al_2013;UKBB;UKBB;UKBB;UKBB;UKBB;UKBB;UKBB;UKBB;UKBB;UKBB;UKBB;UKBB;UKBB;UKBB;UKBB;UKBB;UKBB;Willer_et_al_2013;UKBB;UKBB;UKBB;UKBB;Willer_et_al_2013;Willer_et_al_2013;UKBB;UKBB;UKBB;UKBB;Willer_et_al_2013;UKBB;UKBB;UKBB;UKBB;Willer_et_al_2013;Willer_et_al_2013;Willer_et_al_2013;Willer_et_al_2013;UKBB;UKBB;UKBB;UKBB;UKBB;UKBB;UKBB;UKBB;UKBB;UKBB;UKBB;UKBB;UKBB;Willer_et_al_2013;UKBB;Willer_et_al_2013;UKBB;UKBB;UKBB;UKBB;UKBB;UKBB;UKBB;UKBB;UKBB;UKBB;UKBB;UKBB;UKBB;UKBB;UKBB;UKBB;UKBB;UKBB;UKBB;Willer_et_al_2013;UKBB;UKBB;UKBB;Willer_et_al_2013;UKBB;UKBB;Willer_et_al_2013;UKBB;UKBB;Willer_et_al_2013;UKBB;Willer_et_al_2013;UKBB;Willer_et_al_2013;UKBB;UKBB;UKBB;UKBB;UKBB;UKBB;UKBB;Willer_et_al_2013;UKBB;Willer_et_al_2013;UKBB;UKBB;UKBB;Willer_et_al_2013;UKBB;Willer_et_al_2013;UKBB;UKBB;UKBB;Willer_et_al_2013;UKBB;Willer_et_al_2013;UKBB;UKBB;UKBB;UKBB;UKBB;UKBB;UKBB;Willer_et_al_2013;UKBB;Willer_et_al_2013;UKBB;Willer_et_al_2013;UKBB;Willer_et_al_2013;UKBB;Willer_et_al_2013;UKBB;UKBB;UKBB;Willer_et_al_2013;UKBB;UKBB;UKBB;UKBB;UKBB;UKBB;UKBB;Willer_et_al_2013;UKBB;UKBB;UKBB;UKBB;UKBB;UKBB;Willer_et_al_2013;Willer_et_al_2013;UKBB;UKBB;UKBB;UKBB;Willer_et_al_2013;Willer_et_al_2013;UKBB;UKBB;UKBB;UKBB;UKBB;UKBB;UKBB;UKBB;UKBB;Willer_et_al_2013;UKBB;Willer_et_al_2013;UKBB;UKBB;Willer_et_al_2013;UKBB;Willer_et_al_2013;UKBB;Willer_et_al_2013;UKBB;UKBB;UKBB;UKBB;UKBB;UKBB;UKBB;UKBB;UKBB;Willer_et_al_2013;UKBB;UKBB;Willer_et_al_2013;UKBB;Willer_et_al_2013;UKBB;Willer_et_al_2013;Willer_et_al_2013;UKBB;UKBB;UKBB;Willer_et_al_2013;Willer_et_al_2013;UKBB;UKBB;UKBB;UKBB;UKBB;UKBB;UKBB;UKBB;UKBB;UKBB;UKBB;UKBB;Willer_et_al_2013;Willer_et_al_2013;UKBB;UKBB;UKBB;UKBB;UKBB;UKBB;UKBB;UKBB;UKBB;UKBB;UKBB;UKBB;UKBB;UKBB;UKBB;UKBB;UKBB;UKBB;UKBB;UKBB;UKBB;UKBB;UKBB;UKBB;UKBB;UKBB;UKBB;Willer_et_al_2013;Willer_et_al_2013;UKBB;Willer_et_al_2013;Willer_et_al_2013;UKBB;UKBB;UKBB;UKBB;UKBB;Willer_et_al_2013;UKBB;Willer_et_al_2013;UKBB;UKBB;UKBB;UKBB;UKBB;UKBB;Willer_et_al_2013;UKBB;Willer_et_al_2013;UKBB;Willer_et_al_2013;Willer_et_al_2013;UKBB;Willer_et_al_2013;Willer_et_al_2013;UKBB;	NA	NA	12230419;12227104;12132155;12337852;12277845;12626516;12475557;12419366;12351223;12443844;12626516;12443844;12626516;12419366;12443844;12277845;12614616;12443844;12167171;	rs11456863;rs7641325;rs34831171;rs35240997;rs17036101;rs3729931;rs3856806;rs75262919;rs12485478;rs4135275;rs3729931;rs4135275;rs3729931;rs75262919;rs4135275;rs17036101;rs113105671;rs4135275;rs795009;	LDL_cholesterol;Total_cholesterol_levels;Triglycerides;HDL_cholesterol;Albumin;Cholesterol;Albumin;Cholesterol;Apolipoprotein_A;Apolipoprotein_B;LDL_cholesterol;Triglycerides;Apolipoprotein_B;LDL_cholesterol;LDL_cholesterol;Triglycerides;Cholesterol;Cholesterol;Estimated_glomerular_filtration_rate;	Klarin_et_al.;Klarin_et_al.;Klarin_et_al.;Klarin_et_al.;Sinnott-Armstrong_et_al.;Sinnott-Armstrong_et_al.;Sinnott-Armstrong_et_al.;Sinnott-Armstrong_et_al.;Sinnott-Armstrong_et_al.;Sinnott-Armstrong_et_al.;Sinnott-Armstrong_et_al.;Sinnott-Armstrong_et_al.;Sinnott-Armstrong_et_al.;Sinnott-Armstrong_et_al.;Sinnott-Armstrong_et_al.;Sinnott-Armstrong_et_al.;Sinnott-Armstrong_et_al.;Sinnott-Armstrong_et_al.;Wuttke_et_al.;
3_1	3	11739931	13035739	M-LDL-PL	12444463	3:12444463:A:G	rs2959271	a	g	0.3696	-0.0262377	0.00407298	1.18e-10	9.93	33	0.9009	No	PPARG	PPARG	Biology	40	ApoB;EstC;FAw6;FreeC;IDL-C;IDL-CE;IDL-FC;IDL-L;IDL-P;IDL-PL;LA;LDL-C;L-LDL-C;L-LDL-CE;L-LDL-CE_percent;L-LDL-C_percent;L-LDL-FC;L-LDL-L;L-LDL-P;L-LDL-PL;M-LDL-C;M-LDL-CE;M-LDL-CE_percent;M-LDL-FC;M-LDL-FC_percent;M-LDL-L;M-LDL-P;M-LDL-PL;PUFA;Remnant-C;Serum-C;S-LDL-C;S-LDL-CE;S-LDL-FC;S-LDL-FC_percent;S-LDL-L;S-LDL-P;S-LDL-PL;XS-VLDL-FC;XS-VLDL-PL;	2	region_3_1_locus_1	intron_variant	NA	NA	NA	RX_STATIN (p=3.58426e-10);	Eosinophil count (Astle W 2016); Eosinophil percentage of granulocytes (Astle W 2016); Lymphocyte count (Astle W 2016); Monocyte count (Astle W 2016); Neutrophil percentage of granulocytes (Astle W 2016); Neutrophil percentage of white cells (Astle W 2016); Platelet count (Astle W 2016); Plateletcrit (Astle W 2016); Red cell distribution width (Astle W 2016); Sum eosinophil basophil counts (Astle W 2016); Self-reported high cholesterol (Neale B 2017);	NA	NA	NA	3:12235723;3:12235723;3:12235723;3:12239931;3:12239931;3:12262961;3:12262961;3:12262961;3:12262961;3:12264122;3:12264122;3:12266804;3:12266855;3:12267504;3:12267504;3:12267648;3:12267648;3:12267648;3:12267648;3:12267780;3:12267780;3:12268027;3:12268027;3:12268191;3:12268191;3:12268244;3:12268244;3:12268570;3:12268570;3:12268604;3:12268604;3:12269266;3:12269266;3:12271381;3:12271381;3:12271381;3:12271381;3:12271918;3:12271918;3:12271918;3:12272199;3:12272199;3:12272199;3:12274802;3:12274802;3:12275286;3:12275286;3:12277612;3:12278653;3:12278653;3:12281063;3:12281063;3:12281063;3:12281183;3:12288569;3:12289142;3:12289449;3:12289449;3:12290391;3:12290391;3:12291685;3:12291685;3:12294202;3:12294202;3:12295787;3:12295787;3:12296046;3:12296046;3:12296469;3:12296469;3:12296469;3:12296469;3:12296469;3:12297989;3:12298302;3:12298302;3:12298314;3:12298314;3:12298314;3:12298415;3:12298415;3:12299957;3:12299957;3:12301893;3:12301893;3:12317654;3:12317654;3:12317739;3:12317739;3:12323413;3:12323413;3:12323413;3:12327431;3:12327431;3:12327431;3:12327431;3:12331836;3:12331836;3:12331836;3:12338450;3:12338450;3:12338450;3:12344441;3:12344441;3:12344441;3:12344441;3:12358230;3:12358230;3:12364377;3:12364377;3:12368231;3:12368231;3:12370737;3:12370737;3:12370737;3:12370737;3:12377344;3:12377344;3:12384542;3:12384542;3:12384542;3:12384542;3:12386583;3:12386583;3:12388563;3:12388563;3:12388563;3:12388563;3:12392296;3:12392296;3:12395972;3:12395972;3:12396588;3:12396588;3:12397392;3:12397392;3:12397392;3:12397392;3:12402474;3:12402474;3:12402474;3:12402474;3:12402601;3:12402601;3:12403119;3:12403119;3:12403119;3:12403119;3:12403831;3:12403831;3:12403831;3:12404490;3:12404490;3:12404996;3:12404996;3:12404996;3:12405529;3:12405529;3:12408278;3:12408278;3:12408278;3:12412115;3:12412115;3:12412115;3:12415839;3:12415839;3:12415839;3:12418612;3:12418612;3:12418612;3:12419475;3:12420575;3:12420575;3:12420575;3:12423239;3:12424793;3:12427801;3:12429165;3:12429468;3:12429468;3:12429468;3:12429468;3:12430075;3:12430075;3:12430075;3:12431568;3:12431568;3:12431568;3:12431568;3:12434608;3:12434689;3:12434689;3:12437660;3:12437978;3:12437978;3:12438022;3:12439387;3:12439387;3:12439387;3:12441507;3:12442731;3:12442731;3:12442731;3:12442731;3:12442833;3:12442833;3:12442833;3:12443115;3:12443115;3:12443657;3:12443657;3:12443657;3:12444463;3:12444463;3:12444791;3:12444791;3:12445807;3:12445807;3:12446004;3:12446492;3:12447153;3:12448940;3:12448940;3:12449528;3:12449528;3:12449528;3:12449683;3:12449963;3:12450093;3:12450093;3:12450166;3:12450339;3:12450354;3:12450354;3:12450915;3:12450915;3:12451117;3:12451117;3:12451337;3:12453295;3:12453295;3:12454999;3:12454999;3:12455034;3:12455180;3:12455180;3:12456834;3:12456834;3:12457443;3:12457443;3:12457916;3:12457916;3:12461615;3:12461615;3:12461615;3:12462024;3:12462024;3:12462024;3:12463176;3:12463176;3:12463464;3:12464380;3:12465243;3:12465243;3:12465243;3:12465243;3:12465488;3:12465488;3:12466214;3:12466433;3:12466433;3:12466490;3:12466490;3:12466490;3:12466490;3:12467044;3:12467044;3:12467044;3:12470239;3:12470239;3:12470239;3:12471871;	rs56395424;rs56395424;rs56395424;rs13098031;rs13098031;rs13068313;rs13068313;rs13068313;rs13068313;rs11301391;rs11301391;rs1822534;rs1584063;rs7638232;rs7638232;rs7616006;rs7616006;rs7616006;rs7616006;rs7650082;rs7650082;rs7650294;rs7650294;rs9810259;rs9810259;rs12491937;rs12491937;rs11438979;rs11438979;rs7641325;rs7641325;rs13066322;rs13066322;rs56268840;rs56268840;rs56268840;rs56268840;rs11456863;rs11456863;rs11456863;rs6775191;rs6775191;rs6775191;rs370164669;rs370164669;rs13070844;rs13070844;rs310756;rs34195873;rs34195873;rs310757;rs310757;rs310757;rs167467;rs9823123;rs7611617;rs9310400;rs9310400;rs34517803;rs34517803;rs9848864;rs9848864;rs9826367;rs9826367;rs35854524;rs35854524;rs10663464;rs10663464;rs9875338;rs9875338;rs9875338;rs9875338;rs9875338;rs13078017;rs143130543;rs143130543;rs66615477;rs66615477;rs66615477;rs71044279;rs71044279;rs1822535;rs1822535;rs35939242;rs35939242;rs34094208;rs34094208;rs151229409;rs151229409;rs2920500;rs2920500;rs2920500;rs13076933;rs13076933;rs13076933;rs13076933;rs12496413;rs12496413;rs12496413;rs13088728;rs13088728;rs13088728;rs7620165;rs7620165;rs7620165;rs7620165;rs6442310;rs6442310;rs67216730;rs67216730;rs112508639;rs112508639;rs17793951;rs17793951;rs17793951;rs17793951;rs4518111;rs4518111;rs12490265;rs12490265;rs12490265;rs12490265;rs398051590;rs398051590;rs10510418;rs10510418;rs10510418;rs10510418;rs12486170;rs12486170;rs34096560;rs34096560;rs4135247;rs4135247;rs17817276;rs17817276;rs17817276;rs17817276;rs1373641;rs1373641;rs1373641;rs1373641;rs1373640;rs1373640;rs1596667;rs1596667;rs1596667;rs1596667;rs2972167;rs2972167;rs2972167;rs2938398;rs2938398;rs34462475;rs34462475;rs34462475;rs34047730;rs34047730;rs2938397;rs2938397;rs2938397;rs2921188;rs2921188;rs2921188;rs2938396;rs2938396;rs2938396;rs2028759;rs2028759;rs2028759;rs2921190;rs2921189;rs2921189;rs2921189;rs4135262;rs2972162;rs59975717;rs2959269;rs2938395;rs2938395;rs2938395;rs2938395;rs2959268;rs2959268;rs2959268;rs2938394;rs2938394;rs2938394;rs2938394;rs2938392;rs143287325;rs143287325;rs2938389;rs2938388;rs2938388;rs2972163;rs2938387;rs2938387;rs2938387;rs2921193;rs2959273;rs2959273;rs2959273;rs2959273;rs2959272;rs2959272;rs2959272;rs11337165;rs11337165;rs1875796;rs1875796;rs1875796;rs2959271;rs2959271;rs35403303;rs35403303;rs1151996;rs1151996;rs1151997;rs1151998;rs1151999;rs709147;rs709147;rs796313;rs796313;rs796313;rs796290;rs1822825;rs1699337;rs1699337;rs709148;rs35082382;rs709149;rs709149;rs141612861;rs141612861;rs2307991;rs2307991;rs709150;rs61340471;rs61340471;rs709151;rs709151;rs709152;rs709153;rs709153;rs709154;rs709154;rs709155;rs709155;rs113808589;rs113808589;rs709156;rs709156;rs709156;rs709157;rs709157;rs709157;rs709158;rs709158;rs11293844;rs11287877;rs1175540;rs1175540;rs1175540;rs1175540;rs1175541;rs1175541;rs1175542;rs1175543;rs1175543;rs1177809;rs1177809;rs1177809;rs1177809;rs1175544;rs1175544;rs1175544;rs1797912;rs1797912;rs1797912;rs1152002;	cholesterol;LDL_C;TC;cholesterol;LDL_C;cholesterol;HDL_C;LDL_C;TC;cholesterol;HDL_C;cholesterol;cholesterol;cholesterol;HDL_C;cholesterol;HDL_C;LDL;TC;cholesterol;HDL_C;cholesterol;HDL_C;cholesterol;HDL_C;cholesterol;HDL_C;cholesterol;HDL_C;cholesterol;HDL_C;cholesterol;HDL_C;cholesterol;HDL_C;LDL_C;TC;cholesterol;HDL_C;LDL_C;cholesterol;LDL;TC;cholesterol;LDL_C;cholesterol;LDL_C;TC;cholesterol;HDL_C;cholesterol;HDL_C;TC;TC;TC;TC;cholesterol;LDL_C;cholesterol;LDL_C;cholesterol;LDL_C;cholesterol;triglyc;cholesterol;LDL_C;cholesterol;LDL_C;cholesterol;LDL;LDL_C;TC;triglyc;cholesterol;cholesterol;LDL_C;cholesterol;LDL_C;triglyc;cholesterol;LDL_C;cholesterol;LDL_C;cholesterol;LDL_C;cholesterol;LDL_C;cholesterol;HDL_C;cholesterol;HDL_C;TC;cholesterol;HDL_C;LDL_C;TC;cholesterol;LDL_C;TC;cholesterol;LDL_C;TC;cholesterol;LDL;LDL_C;TC;cholesterol;triglyc;cholesterol;LDL_C;cholesterol;LDL_C;cholesterol;LDL;LDL_C;TC;cholesterol;triglyc;cholesterol;LDL;LDL_C;TC;cholesterol;LDL_C;cholesterol;LDL;LDL_C;TC;cholesterol;LDL_C;cholesterol;LDL_C;cholesterol;triglyc;cholesterol;LDL;LDL_C;TC;cholesterol;LDL;LDL_C;TC;cholesterol;TC;cholesterol;HDL_C;LDL_C;TC;cholesterol;HDL_C;LDL_C;cholesterol;LDL_C;cholesterol;LDL_C;TC;cholesterol;LDL_C;cholesterol;HDL_C;LDL_C;cholesterol;LDL;TC;cholesterol;HDL_C;LDL_C;cholesterol;LDL;TC;cholesterol;cholesterol;HDL_C;LDL_C;cholesterol;cholesterol;cholesterol;cholesterol;cholesterol;LDL;LDL_C;TC;cholesterol;LDL_C;TC;cholesterol;LDL;LDL_C;TC;cholesterol;cholesterol;LDL_C;cholesterol;cholesterol;LDL_C;cholesterol;cholesterol;LDL_C;TC;cholesterol;cholesterol;LDL;LDL_C;TC;cholesterol;LDL;TC;cholesterol;LDL_C;cholesterol;LDL;TC;cholesterol;LDL_C;cholesterol;LDL_C;cholesterol;LDL_C;cholesterol;cholesterol;cholesterol;cholesterol;LDL_C;cholesterol;LDL;TC;cholesterol;cholesterol;cholesterol;LDL_C;cholesterol;cholesterol;cholesterol;LDL_C;cholesterol;LDL_C;cholesterol;LDL_C;cholesterol;cholesterol;LDL_C;cholesterol;LDL_C;cholesterol;cholesterol;LDL_C;cholesterol;LDL_C;cholesterol;LDL_C;cholesterol;LDL_C;cholesterol;LDL;TC;cholesterol;LDL;TC;cholesterol;LDL_C;cholesterol;cholesterol;cholesterol;LDL;LDL_C;TC;cholesterol;LDL_C;cholesterol;cholesterol;LDL_C;cholesterol;LDL;LDL_C;TC;cholesterol;LDL;TC;cholesterol;LDL;TC;HDL_C;	UKBB;UKBB;Willer_et_al_2013;UKBB;UKBB;UKBB;UKBB;UKBB;Willer_et_al_2013;UKBB;UKBB;UKBB;UKBB;UKBB;UKBB;UKBB;UKBB;Willer_et_al_2013;Willer_et_al_2013;UKBB;UKBB;UKBB;UKBB;UKBB;UKBB;UKBB;UKBB;UKBB;UKBB;UKBB;UKBB;UKBB;UKBB;UKBB;UKBB;UKBB;Willer_et_al_2013;UKBB;UKBB;UKBB;UKBB;Willer_et_al_2013;Willer_et_al_2013;UKBB;UKBB;UKBB;UKBB;Willer_et_al_2013;UKBB;UKBB;UKBB;UKBB;Willer_et_al_2013;Willer_et_al_2013;Willer_et_al_2013;Willer_et_al_2013;UKBB;UKBB;UKBB;UKBB;UKBB;UKBB;UKBB;UKBB;UKBB;UKBB;UKBB;UKBB;UKBB;Willer_et_al_2013;UKBB;Willer_et_al_2013;UKBB;UKBB;UKBB;UKBB;UKBB;UKBB;UKBB;UKBB;UKBB;UKBB;UKBB;UKBB;UKBB;UKBB;UKBB;UKBB;UKBB;UKBB;UKBB;Willer_et_al_2013;UKBB;UKBB;UKBB;Willer_et_al_2013;UKBB;UKBB;Willer_et_al_2013;UKBB;UKBB;Willer_et_al_2013;UKBB;Willer_et_al_2013;UKBB;Willer_et_al_2013;UKBB;UKBB;UKBB;UKBB;UKBB;UKBB;UKBB;Willer_et_al_2013;UKBB;Willer_et_al_2013;UKBB;UKBB;UKBB;Willer_et_al_2013;UKBB;Willer_et_al_2013;UKBB;UKBB;UKBB;Willer_et_al_2013;UKBB;Willer_et_al_2013;UKBB;UKBB;UKBB;UKBB;UKBB;UKBB;UKBB;Willer_et_al_2013;UKBB;Willer_et_al_2013;UKBB;Willer_et_al_2013;UKBB;Willer_et_al_2013;UKBB;Willer_et_al_2013;UKBB;UKBB;UKBB;Willer_et_al_2013;UKBB;UKBB;UKBB;UKBB;UKBB;UKBB;UKBB;Willer_et_al_2013;UKBB;UKBB;UKBB;UKBB;UKBB;UKBB;Willer_et_al_2013;Willer_et_al_2013;UKBB;UKBB;UKBB;UKBB;Willer_et_al_2013;Willer_et_al_2013;UKBB;UKBB;UKBB;UKBB;UKBB;UKBB;UKBB;UKBB;UKBB;Willer_et_al_2013;UKBB;Willer_et_al_2013;UKBB;UKBB;Willer_et_al_2013;UKBB;Willer_et_al_2013;UKBB;Willer_et_al_2013;UKBB;UKBB;UKBB;UKBB;UKBB;UKBB;UKBB;UKBB;UKBB;Willer_et_al_2013;UKBB;UKBB;Willer_et_al_2013;UKBB;Willer_et_al_2013;UKBB;Willer_et_al_2013;Willer_et_al_2013;UKBB;UKBB;UKBB;Willer_et_al_2013;Willer_et_al_2013;UKBB;UKBB;UKBB;UKBB;UKBB;UKBB;UKBB;UKBB;UKBB;UKBB;UKBB;UKBB;Willer_et_al_2013;Willer_et_al_2013;UKBB;UKBB;UKBB;UKBB;UKBB;UKBB;UKBB;UKBB;UKBB;UKBB;UKBB;UKBB;UKBB;UKBB;UKBB;UKBB;UKBB;UKBB;UKBB;UKBB;UKBB;UKBB;UKBB;UKBB;UKBB;UKBB;UKBB;Willer_et_al_2013;Willer_et_al_2013;UKBB;Willer_et_al_2013;Willer_et_al_2013;UKBB;UKBB;UKBB;UKBB;UKBB;Willer_et_al_2013;UKBB;Willer_et_al_2013;UKBB;UKBB;UKBB;UKBB;UKBB;UKBB;Willer_et_al_2013;UKBB;Willer_et_al_2013;UKBB;Willer_et_al_2013;Willer_et_al_2013;UKBB;Willer_et_al_2013;Willer_et_al_2013;UKBB;	NA	NA	12230419;12227104;12132155;12337852;12277845;12626516;12475557;12419366;12351223;12443844;12626516;12443844;12626516;12419366;12443844;12277845;12614616;12443844;12167171;	rs11456863;rs7641325;rs34831171;rs35240997;rs17036101;rs3729931;rs3856806;rs75262919;rs12485478;rs4135275;rs3729931;rs4135275;rs3729931;rs75262919;rs4135275;rs17036101;rs113105671;rs4135275;rs795009;	LDL_cholesterol;Total_cholesterol_levels;Triglycerides;HDL_cholesterol;Albumin;Cholesterol;Albumin;Cholesterol;Apolipoprotein_A;Apolipoprotein_B;LDL_cholesterol;Triglycerides;Apolipoprotein_B;LDL_cholesterol;LDL_cholesterol;Triglycerides;Cholesterol;Cholesterol;Estimated_glomerular_filtration_rate;	Klarin_et_al.;Klarin_et_al.;Klarin_et_al.;Klarin_et_al.;Sinnott-Armstrong_et_al.;Sinnott-Armstrong_et_al.;Sinnott-Armstrong_et_al.;Sinnott-Armstrong_et_al.;Sinnott-Armstrong_et_al.;Sinnott-Armstrong_et_al.;Sinnott-Armstrong_et_al.;Sinnott-Armstrong_et_al.;Sinnott-Armstrong_et_al.;Sinnott-Armstrong_et_al.;Sinnott-Armstrong_et_al.;Sinnott-Armstrong_et_al.;Sinnott-Armstrong_et_al.;Sinnott-Armstrong_et_al.;Wuttke_et_al.;
3_1	3	11739931	13035739	M-LDL-P	12444463	3:12444463:A:G	rs2959271	a	g	0.3696	-0.0262193	0.00407345	1.222e-10	9.91	33	0.8999	No	PPARG	PPARG	Biology	40	ApoB;EstC;FAw6;FreeC;IDL-C;IDL-CE;IDL-FC;IDL-L;IDL-P;IDL-PL;LA;LDL-C;L-LDL-C;L-LDL-CE;L-LDL-CE_percent;L-LDL-C_percent;L-LDL-FC;L-LDL-L;L-LDL-P;L-LDL-PL;M-LDL-C;M-LDL-CE;M-LDL-CE_percent;M-LDL-FC;M-LDL-FC_percent;M-LDL-L;M-LDL-P;M-LDL-PL;PUFA;Remnant-C;Serum-C;S-LDL-C;S-LDL-CE;S-LDL-FC;S-LDL-FC_percent;S-LDL-L;S-LDL-P;S-LDL-PL;XS-VLDL-FC;XS-VLDL-PL;	2	region_3_1_locus_1	intron_variant	NA	NA	NA	RX_STATIN (p=3.58426e-10);	Eosinophil count (Astle W 2016); Eosinophil percentage of granulocytes (Astle W 2016); Lymphocyte count (Astle W 2016); Monocyte count (Astle W 2016); Neutrophil percentage of granulocytes (Astle W 2016); Neutrophil percentage of white cells (Astle W 2016); Platelet count (Astle W 2016); Plateletcrit (Astle W 2016); Red cell distribution width (Astle W 2016); Sum eosinophil basophil counts (Astle W 2016); Self-reported high cholesterol (Neale B 2017);	NA	NA	NA	3:12235723;3:12235723;3:12235723;3:12239931;3:12239931;3:12262961;3:12262961;3:12262961;3:12262961;3:12264122;3:12264122;3:12266804;3:12266855;3:12267504;3:12267504;3:12267648;3:12267648;3:12267648;3:12267648;3:12267780;3:12267780;3:12268027;3:12268027;3:12268191;3:12268191;3:12268244;3:12268244;3:12268570;3:12268570;3:12268604;3:12268604;3:12269266;3:12269266;3:12271381;3:12271381;3:12271381;3:12271381;3:12271918;3:12271918;3:12271918;3:12272199;3:12272199;3:12272199;3:12274802;3:12274802;3:12275286;3:12275286;3:12277612;3:12278653;3:12278653;3:12281063;3:12281063;3:12281063;3:12281183;3:12288569;3:12289142;3:12289449;3:12289449;3:12290391;3:12290391;3:12291685;3:12291685;3:12294202;3:12294202;3:12295787;3:12295787;3:12296046;3:12296046;3:12296469;3:12296469;3:12296469;3:12296469;3:12296469;3:12297989;3:12298302;3:12298302;3:12298314;3:12298314;3:12298314;3:12298415;3:12298415;3:12299957;3:12299957;3:12301893;3:12301893;3:12317654;3:12317654;3:12317739;3:12317739;3:12323413;3:12323413;3:12323413;3:12327431;3:12327431;3:12327431;3:12327431;3:12331836;3:12331836;3:12331836;3:12338450;3:12338450;3:12338450;3:12344441;3:12344441;3:12344441;3:12344441;3:12358230;3:12358230;3:12364377;3:12364377;3:12368231;3:12368231;3:12370737;3:12370737;3:12370737;3:12370737;3:12377344;3:12377344;3:12384542;3:12384542;3:12384542;3:12384542;3:12386583;3:12386583;3:12388563;3:12388563;3:12388563;3:12388563;3:12392296;3:12392296;3:12395972;3:12395972;3:12396588;3:12396588;3:12397392;3:12397392;3:12397392;3:12397392;3:12402474;3:12402474;3:12402474;3:12402474;3:12402601;3:12402601;3:12403119;3:12403119;3:12403119;3:12403119;3:12403831;3:12403831;3:12403831;3:12404490;3:12404490;3:12404996;3:12404996;3:12404996;3:12405529;3:12405529;3:12408278;3:12408278;3:12408278;3:12412115;3:12412115;3:12412115;3:12415839;3:12415839;3:12415839;3:12418612;3:12418612;3:12418612;3:12419475;3:12420575;3:12420575;3:12420575;3:12423239;3:12424793;3:12427801;3:12429165;3:12429468;3:12429468;3:12429468;3:12429468;3:12430075;3:12430075;3:12430075;3:12431568;3:12431568;3:12431568;3:12431568;3:12434608;3:12434689;3:12434689;3:12437660;3:12437978;3:12437978;3:12438022;3:12439387;3:12439387;3:12439387;3:12441507;3:12442731;3:12442731;3:12442731;3:12442731;3:12442833;3:12442833;3:12442833;3:12443115;3:12443115;3:12443657;3:12443657;3:12443657;3:12444463;3:12444463;3:12444791;3:12444791;3:12445807;3:12445807;3:12446004;3:12446492;3:12447153;3:12448940;3:12448940;3:12449528;3:12449528;3:12449528;3:12449683;3:12449963;3:12450093;3:12450093;3:12450166;3:12450339;3:12450354;3:12450354;3:12450915;3:12450915;3:12451117;3:12451117;3:12451337;3:12453295;3:12453295;3:12454999;3:12454999;3:12455034;3:12455180;3:12455180;3:12456834;3:12456834;3:12457443;3:12457443;3:12457916;3:12457916;3:12461615;3:12461615;3:12461615;3:12462024;3:12462024;3:12462024;3:12463176;3:12463176;3:12463464;3:12464380;3:12465243;3:12465243;3:12465243;3:12465243;3:12465488;3:12465488;3:12466214;3:12466433;3:12466433;3:12466490;3:12466490;3:12466490;3:12466490;3:12467044;3:12467044;3:12467044;3:12470239;3:12470239;3:12470239;3:12471871;	rs56395424;rs56395424;rs56395424;rs13098031;rs13098031;rs13068313;rs13068313;rs13068313;rs13068313;rs11301391;rs11301391;rs1822534;rs1584063;rs7638232;rs7638232;rs7616006;rs7616006;rs7616006;rs7616006;rs7650082;rs7650082;rs7650294;rs7650294;rs9810259;rs9810259;rs12491937;rs12491937;rs11438979;rs11438979;rs7641325;rs7641325;rs13066322;rs13066322;rs56268840;rs56268840;rs56268840;rs56268840;rs11456863;rs11456863;rs11456863;rs6775191;rs6775191;rs6775191;rs370164669;rs370164669;rs13070844;rs13070844;rs310756;rs34195873;rs34195873;rs310757;rs310757;rs310757;rs167467;rs9823123;rs7611617;rs9310400;rs9310400;rs34517803;rs34517803;rs9848864;rs9848864;rs9826367;rs9826367;rs35854524;rs35854524;rs10663464;rs10663464;rs9875338;rs9875338;rs9875338;rs9875338;rs9875338;rs13078017;rs143130543;rs143130543;rs66615477;rs66615477;rs66615477;rs71044279;rs71044279;rs1822535;rs1822535;rs35939242;rs35939242;rs34094208;rs34094208;rs151229409;rs151229409;rs2920500;rs2920500;rs2920500;rs13076933;rs13076933;rs13076933;rs13076933;rs12496413;rs12496413;rs12496413;rs13088728;rs13088728;rs13088728;rs7620165;rs7620165;rs7620165;rs7620165;rs6442310;rs6442310;rs67216730;rs67216730;rs112508639;rs112508639;rs17793951;rs17793951;rs17793951;rs17793951;rs4518111;rs4518111;rs12490265;rs12490265;rs12490265;rs12490265;rs398051590;rs398051590;rs10510418;rs10510418;rs10510418;rs10510418;rs12486170;rs12486170;rs34096560;rs34096560;rs4135247;rs4135247;rs17817276;rs17817276;rs17817276;rs17817276;rs1373641;rs1373641;rs1373641;rs1373641;rs1373640;rs1373640;rs1596667;rs1596667;rs1596667;rs1596667;rs2972167;rs2972167;rs2972167;rs2938398;rs2938398;rs34462475;rs34462475;rs34462475;rs34047730;rs34047730;rs2938397;rs2938397;rs2938397;rs2921188;rs2921188;rs2921188;rs2938396;rs2938396;rs2938396;rs2028759;rs2028759;rs2028759;rs2921190;rs2921189;rs2921189;rs2921189;rs4135262;rs2972162;rs59975717;rs2959269;rs2938395;rs2938395;rs2938395;rs2938395;rs2959268;rs2959268;rs2959268;rs2938394;rs2938394;rs2938394;rs2938394;rs2938392;rs143287325;rs143287325;rs2938389;rs2938388;rs2938388;rs2972163;rs2938387;rs2938387;rs2938387;rs2921193;rs2959273;rs2959273;rs2959273;rs2959273;rs2959272;rs2959272;rs2959272;rs11337165;rs11337165;rs1875796;rs1875796;rs1875796;rs2959271;rs2959271;rs35403303;rs35403303;rs1151996;rs1151996;rs1151997;rs1151998;rs1151999;rs709147;rs709147;rs796313;rs796313;rs796313;rs796290;rs1822825;rs1699337;rs1699337;rs709148;rs35082382;rs709149;rs709149;rs141612861;rs141612861;rs2307991;rs2307991;rs709150;rs61340471;rs61340471;rs709151;rs709151;rs709152;rs709153;rs709153;rs709154;rs709154;rs709155;rs709155;rs113808589;rs113808589;rs709156;rs709156;rs709156;rs709157;rs709157;rs709157;rs709158;rs709158;rs11293844;rs11287877;rs1175540;rs1175540;rs1175540;rs1175540;rs1175541;rs1175541;rs1175542;rs1175543;rs1175543;rs1177809;rs1177809;rs1177809;rs1177809;rs1175544;rs1175544;rs1175544;rs1797912;rs1797912;rs1797912;rs1152002;	cholesterol;LDL_C;TC;cholesterol;LDL_C;cholesterol;HDL_C;LDL_C;TC;cholesterol;HDL_C;cholesterol;cholesterol;cholesterol;HDL_C;cholesterol;HDL_C;LDL;TC;cholesterol;HDL_C;cholesterol;HDL_C;cholesterol;HDL_C;cholesterol;HDL_C;cholesterol;HDL_C;cholesterol;HDL_C;cholesterol;HDL_C;cholesterol;HDL_C;LDL_C;TC;cholesterol;HDL_C;LDL_C;cholesterol;LDL;TC;cholesterol;LDL_C;cholesterol;LDL_C;TC;cholesterol;HDL_C;cholesterol;HDL_C;TC;TC;TC;TC;cholesterol;LDL_C;cholesterol;LDL_C;cholesterol;LDL_C;cholesterol;triglyc;cholesterol;LDL_C;cholesterol;LDL_C;cholesterol;LDL;LDL_C;TC;triglyc;cholesterol;cholesterol;LDL_C;cholesterol;LDL_C;triglyc;cholesterol;LDL_C;cholesterol;LDL_C;cholesterol;LDL_C;cholesterol;LDL_C;cholesterol;HDL_C;cholesterol;HDL_C;TC;cholesterol;HDL_C;LDL_C;TC;cholesterol;LDL_C;TC;cholesterol;LDL_C;TC;cholesterol;LDL;LDL_C;TC;cholesterol;triglyc;cholesterol;LDL_C;cholesterol;LDL_C;cholesterol;LDL;LDL_C;TC;cholesterol;triglyc;cholesterol;LDL;LDL_C;TC;cholesterol;LDL_C;cholesterol;LDL;LDL_C;TC;cholesterol;LDL_C;cholesterol;LDL_C;cholesterol;triglyc;cholesterol;LDL;LDL_C;TC;cholesterol;LDL;LDL_C;TC;cholesterol;TC;cholesterol;HDL_C;LDL_C;TC;cholesterol;HDL_C;LDL_C;cholesterol;LDL_C;cholesterol;LDL_C;TC;cholesterol;LDL_C;cholesterol;HDL_C;LDL_C;cholesterol;LDL;TC;cholesterol;HDL_C;LDL_C;cholesterol;LDL;TC;cholesterol;cholesterol;HDL_C;LDL_C;cholesterol;cholesterol;cholesterol;cholesterol;cholesterol;LDL;LDL_C;TC;cholesterol;LDL_C;TC;cholesterol;LDL;LDL_C;TC;cholesterol;cholesterol;LDL_C;cholesterol;cholesterol;LDL_C;cholesterol;cholesterol;LDL_C;TC;cholesterol;cholesterol;LDL;LDL_C;TC;cholesterol;LDL;TC;cholesterol;LDL_C;cholesterol;LDL;TC;cholesterol;LDL_C;cholesterol;LDL_C;cholesterol;LDL_C;cholesterol;cholesterol;cholesterol;cholesterol;LDL_C;cholesterol;LDL;TC;cholesterol;cholesterol;cholesterol;LDL_C;cholesterol;cholesterol;cholesterol;LDL_C;cholesterol;LDL_C;cholesterol;LDL_C;cholesterol;cholesterol;LDL_C;cholesterol;LDL_C;cholesterol;cholesterol;LDL_C;cholesterol;LDL_C;cholesterol;LDL_C;cholesterol;LDL_C;cholesterol;LDL;TC;cholesterol;LDL;TC;cholesterol;LDL_C;cholesterol;cholesterol;cholesterol;LDL;LDL_C;TC;cholesterol;LDL_C;cholesterol;cholesterol;LDL_C;cholesterol;LDL;LDL_C;TC;cholesterol;LDL;TC;cholesterol;LDL;TC;HDL_C;	UKBB;UKBB;Willer_et_al_2013;UKBB;UKBB;UKBB;UKBB;UKBB;Willer_et_al_2013;UKBB;UKBB;UKBB;UKBB;UKBB;UKBB;UKBB;UKBB;Willer_et_al_2013;Willer_et_al_2013;UKBB;UKBB;UKBB;UKBB;UKBB;UKBB;UKBB;UKBB;UKBB;UKBB;UKBB;UKBB;UKBB;UKBB;UKBB;UKBB;UKBB;Willer_et_al_2013;UKBB;UKBB;UKBB;UKBB;Willer_et_al_2013;Willer_et_al_2013;UKBB;UKBB;UKBB;UKBB;Willer_et_al_2013;UKBB;UKBB;UKBB;UKBB;Willer_et_al_2013;Willer_et_al_2013;Willer_et_al_2013;Willer_et_al_2013;UKBB;UKBB;UKBB;UKBB;UKBB;UKBB;UKBB;UKBB;UKBB;UKBB;UKBB;UKBB;UKBB;Willer_et_al_2013;UKBB;Willer_et_al_2013;UKBB;UKBB;UKBB;UKBB;UKBB;UKBB;UKBB;UKBB;UKBB;UKBB;UKBB;UKBB;UKBB;UKBB;UKBB;UKBB;UKBB;UKBB;UKBB;Willer_et_al_2013;UKBB;UKBB;UKBB;Willer_et_al_2013;UKBB;UKBB;Willer_et_al_2013;UKBB;UKBB;Willer_et_al_2013;UKBB;Willer_et_al_2013;UKBB;Willer_et_al_2013;UKBB;UKBB;UKBB;UKBB;UKBB;UKBB;UKBB;Willer_et_al_2013;UKBB;Willer_et_al_2013;UKBB;UKBB;UKBB;Willer_et_al_2013;UKBB;Willer_et_al_2013;UKBB;UKBB;UKBB;Willer_et_al_2013;UKBB;Willer_et_al_2013;UKBB;UKBB;UKBB;UKBB;UKBB;UKBB;UKBB;Willer_et_al_2013;UKBB;Willer_et_al_2013;UKBB;Willer_et_al_2013;UKBB;Willer_et_al_2013;UKBB;Willer_et_al_2013;UKBB;UKBB;UKBB;Willer_et_al_2013;UKBB;UKBB;UKBB;UKBB;UKBB;UKBB;UKBB;Willer_et_al_2013;UKBB;UKBB;UKBB;UKBB;UKBB;UKBB;Willer_et_al_2013;Willer_et_al_2013;UKBB;UKBB;UKBB;UKBB;Willer_et_al_2013;Willer_et_al_2013;UKBB;UKBB;UKBB;UKBB;UKBB;UKBB;UKBB;UKBB;UKBB;Willer_et_al_2013;UKBB;Willer_et_al_2013;UKBB;UKBB;Willer_et_al_2013;UKBB;Willer_et_al_2013;UKBB;Willer_et_al_2013;UKBB;UKBB;UKBB;UKBB;UKBB;UKBB;UKBB;UKBB;UKBB;Willer_et_al_2013;UKBB;UKBB;Willer_et_al_2013;UKBB;Willer_et_al_2013;UKBB;Willer_et_al_2013;Willer_et_al_2013;UKBB;UKBB;UKBB;Willer_et_al_2013;Willer_et_al_2013;UKBB;UKBB;UKBB;UKBB;UKBB;UKBB;UKBB;UKBB;UKBB;UKBB;UKBB;UKBB;Willer_et_al_2013;Willer_et_al_2013;UKBB;UKBB;UKBB;UKBB;UKBB;UKBB;UKBB;UKBB;UKBB;UKBB;UKBB;UKBB;UKBB;UKBB;UKBB;UKBB;UKBB;UKBB;UKBB;UKBB;UKBB;UKBB;UKBB;UKBB;UKBB;UKBB;UKBB;Willer_et_al_2013;Willer_et_al_2013;UKBB;Willer_et_al_2013;Willer_et_al_2013;UKBB;UKBB;UKBB;UKBB;UKBB;Willer_et_al_2013;UKBB;Willer_et_al_2013;UKBB;UKBB;UKBB;UKBB;UKBB;UKBB;Willer_et_al_2013;UKBB;Willer_et_al_2013;UKBB;Willer_et_al_2013;Willer_et_al_2013;UKBB;Willer_et_al_2013;Willer_et_al_2013;UKBB;	NA	NA	12230419;12227104;12132155;12337852;12277845;12626516;12475557;12419366;12351223;12443844;12626516;12443844;12626516;12419366;12443844;12277845;12614616;12443844;12167171;	rs11456863;rs7641325;rs34831171;rs35240997;rs17036101;rs3729931;rs3856806;rs75262919;rs12485478;rs4135275;rs3729931;rs4135275;rs3729931;rs75262919;rs4135275;rs17036101;rs113105671;rs4135275;rs795009;	LDL_cholesterol;Total_cholesterol_levels;Triglycerides;HDL_cholesterol;Albumin;Cholesterol;Albumin;Cholesterol;Apolipoprotein_A;Apolipoprotein_B;LDL_cholesterol;Triglycerides;Apolipoprotein_B;LDL_cholesterol;LDL_cholesterol;Triglycerides;Cholesterol;Cholesterol;Estimated_glomerular_filtration_rate;	Klarin_et_al.;Klarin_et_al.;Klarin_et_al.;Klarin_et_al.;Sinnott-Armstrong_et_al.;Sinnott-Armstrong_et_al.;Sinnott-Armstrong_et_al.;Sinnott-Armstrong_et_al.;Sinnott-Armstrong_et_al.;Sinnott-Armstrong_et_al.;Sinnott-Armstrong_et_al.;Sinnott-Armstrong_et_al.;Sinnott-Armstrong_et_al.;Sinnott-Armstrong_et_al.;Sinnott-Armstrong_et_al.;Sinnott-Armstrong_et_al.;Sinnott-Armstrong_et_al.;Sinnott-Armstrong_et_al.;Wuttke_et_al.;
3_1	3	11739931	13035739	S-LDL-PL	12444463	3:12444463:A:G	rs2959271	a	g	0.3696	-0.0261813	0.00407308	1.294e-10	9.89	33	0.6725	No	PPARG	PPARG	Biology	40	ApoB;EstC;FAw6;FreeC;IDL-C;IDL-CE;IDL-FC;IDL-L;IDL-P;IDL-PL;LA;LDL-C;L-LDL-C;L-LDL-CE;L-LDL-CE_percent;L-LDL-C_percent;L-LDL-FC;L-LDL-L;L-LDL-P;L-LDL-PL;M-LDL-C;M-LDL-CE;M-LDL-CE_percent;M-LDL-FC;M-LDL-FC_percent;M-LDL-L;M-LDL-P;M-LDL-PL;PUFA;Remnant-C;Serum-C;S-LDL-C;S-LDL-CE;S-LDL-FC;S-LDL-FC_percent;S-LDL-L;S-LDL-P;S-LDL-PL;XS-VLDL-FC;XS-VLDL-PL;	2	region_3_1_locus_1	intron_variant	NA	NA	NA	RX_STATIN (p=3.58426e-10);	Eosinophil count (Astle W 2016); Eosinophil percentage of granulocytes (Astle W 2016); Lymphocyte count (Astle W 2016); Monocyte count (Astle W 2016); Neutrophil percentage of granulocytes (Astle W 2016); Neutrophil percentage of white cells (Astle W 2016); Platelet count (Astle W 2016); Plateletcrit (Astle W 2016); Red cell distribution width (Astle W 2016); Sum eosinophil basophil counts (Astle W 2016); Self-reported high cholesterol (Neale B 2017);	NA	NA	NA	3:12235723;3:12235723;3:12235723;3:12239931;3:12239931;3:12262961;3:12262961;3:12262961;3:12262961;3:12264122;3:12264122;3:12266804;3:12266855;3:12267504;3:12267504;3:12267648;3:12267648;3:12267648;3:12267648;3:12267780;3:12267780;3:12268027;3:12268027;3:12268191;3:12268191;3:12268244;3:12268244;3:12268570;3:12268570;3:12268604;3:12268604;3:12269266;3:12269266;3:12271381;3:12271381;3:12271381;3:12271381;3:12271918;3:12271918;3:12271918;3:12272199;3:12272199;3:12272199;3:12274802;3:12274802;3:12275286;3:12275286;3:12277612;3:12278653;3:12278653;3:12281063;3:12281063;3:12281063;3:12281183;3:12288569;3:12289142;3:12289449;3:12289449;3:12290391;3:12290391;3:12291685;3:12291685;3:12294202;3:12294202;3:12295787;3:12295787;3:12296046;3:12296046;3:12296469;3:12296469;3:12296469;3:12296469;3:12296469;3:12297989;3:12298302;3:12298302;3:12298314;3:12298314;3:12298314;3:12298415;3:12298415;3:12299957;3:12299957;3:12301893;3:12301893;3:12317654;3:12317654;3:12317739;3:12317739;3:12323413;3:12323413;3:12323413;3:12327431;3:12327431;3:12327431;3:12327431;3:12331836;3:12331836;3:12331836;3:12338450;3:12338450;3:12338450;3:12344441;3:12344441;3:12344441;3:12344441;3:12358230;3:12358230;3:12364377;3:12364377;3:12368231;3:12368231;3:12370737;3:12370737;3:12370737;3:12370737;3:12377344;3:12377344;3:12384542;3:12384542;3:12384542;3:12384542;3:12386583;3:12386583;3:12388563;3:12388563;3:12388563;3:12388563;3:12392296;3:12392296;3:12395972;3:12395972;3:12396588;3:12396588;3:12397392;3:12397392;3:12397392;3:12397392;3:12402474;3:12402474;3:12402474;3:12402474;3:12402601;3:12402601;3:12403119;3:12403119;3:12403119;3:12403119;3:12403831;3:12403831;3:12403831;3:12404490;3:12404490;3:12404996;3:12404996;3:12404996;3:12405529;3:12405529;3:12408278;3:12408278;3:12408278;3:12412115;3:12412115;3:12412115;3:12415839;3:12415839;3:12415839;3:12418612;3:12418612;3:12418612;3:12419475;3:12420575;3:12420575;3:12420575;3:12423239;3:12424793;3:12427801;3:12429165;3:12429468;3:12429468;3:12429468;3:12429468;3:12430075;3:12430075;3:12430075;3:12431568;3:12431568;3:12431568;3:12431568;3:12434608;3:12434689;3:12434689;3:12437660;3:12437978;3:12437978;3:12438022;3:12439387;3:12439387;3:12439387;3:12441507;3:12442731;3:12442731;3:12442731;3:12442731;3:12442833;3:12442833;3:12442833;3:12443115;3:12443115;3:12443657;3:12443657;3:12443657;3:12444463;3:12444463;3:12444791;3:12444791;3:12445807;3:12445807;3:12446004;3:12446492;3:12447153;3:12448940;3:12448940;3:12449528;3:12449528;3:12449528;3:12449683;3:12449963;3:12450093;3:12450093;3:12450166;3:12450339;3:12450354;3:12450354;3:12450915;3:12450915;3:12451117;3:12451117;3:12451337;3:12453295;3:12453295;3:12454999;3:12454999;3:12455034;3:12455180;3:12455180;3:12456834;3:12456834;3:12457443;3:12457443;3:12457916;3:12457916;3:12461615;3:12461615;3:12461615;3:12462024;3:12462024;3:12462024;3:12463176;3:12463176;3:12463464;3:12464380;3:12465243;3:12465243;3:12465243;3:12465243;3:12465488;3:12465488;3:12466214;3:12466433;3:12466433;3:12466490;3:12466490;3:12466490;3:12466490;3:12467044;3:12467044;3:12467044;3:12470239;3:12470239;3:12470239;3:12471871;	rs56395424;rs56395424;rs56395424;rs13098031;rs13098031;rs13068313;rs13068313;rs13068313;rs13068313;rs11301391;rs11301391;rs1822534;rs1584063;rs7638232;rs7638232;rs7616006;rs7616006;rs7616006;rs7616006;rs7650082;rs7650082;rs7650294;rs7650294;rs9810259;rs9810259;rs12491937;rs12491937;rs11438979;rs11438979;rs7641325;rs7641325;rs13066322;rs13066322;rs56268840;rs56268840;rs56268840;rs56268840;rs11456863;rs11456863;rs11456863;rs6775191;rs6775191;rs6775191;rs370164669;rs370164669;rs13070844;rs13070844;rs310756;rs34195873;rs34195873;rs310757;rs310757;rs310757;rs167467;rs9823123;rs7611617;rs9310400;rs9310400;rs34517803;rs34517803;rs9848864;rs9848864;rs9826367;rs9826367;rs35854524;rs35854524;rs10663464;rs10663464;rs9875338;rs9875338;rs9875338;rs9875338;rs9875338;rs13078017;rs143130543;rs143130543;rs66615477;rs66615477;rs66615477;rs71044279;rs71044279;rs1822535;rs1822535;rs35939242;rs35939242;rs34094208;rs34094208;rs151229409;rs151229409;rs2920500;rs2920500;rs2920500;rs13076933;rs13076933;rs13076933;rs13076933;rs12496413;rs12496413;rs12496413;rs13088728;rs13088728;rs13088728;rs7620165;rs7620165;rs7620165;rs7620165;rs6442310;rs6442310;rs67216730;rs67216730;rs112508639;rs112508639;rs17793951;rs17793951;rs17793951;rs17793951;rs4518111;rs4518111;rs12490265;rs12490265;rs12490265;rs12490265;rs398051590;rs398051590;rs10510418;rs10510418;rs10510418;rs10510418;rs12486170;rs12486170;rs34096560;rs34096560;rs4135247;rs4135247;rs17817276;rs17817276;rs17817276;rs17817276;rs1373641;rs1373641;rs1373641;rs1373641;rs1373640;rs1373640;rs1596667;rs1596667;rs1596667;rs1596667;rs2972167;rs2972167;rs2972167;rs2938398;rs2938398;rs34462475;rs34462475;rs34462475;rs34047730;rs34047730;rs2938397;rs2938397;rs2938397;rs2921188;rs2921188;rs2921188;rs2938396;rs2938396;rs2938396;rs2028759;rs2028759;rs2028759;rs2921190;rs2921189;rs2921189;rs2921189;rs4135262;rs2972162;rs59975717;rs2959269;rs2938395;rs2938395;rs2938395;rs2938395;rs2959268;rs2959268;rs2959268;rs2938394;rs2938394;rs2938394;rs2938394;rs2938392;rs143287325;rs143287325;rs2938389;rs2938388;rs2938388;rs2972163;rs2938387;rs2938387;rs2938387;rs2921193;rs2959273;rs2959273;rs2959273;rs2959273;rs2959272;rs2959272;rs2959272;rs11337165;rs11337165;rs1875796;rs1875796;rs1875796;rs2959271;rs2959271;rs35403303;rs35403303;rs1151996;rs1151996;rs1151997;rs1151998;rs1151999;rs709147;rs709147;rs796313;rs796313;rs796313;rs796290;rs1822825;rs1699337;rs1699337;rs709148;rs35082382;rs709149;rs709149;rs141612861;rs141612861;rs2307991;rs2307991;rs709150;rs61340471;rs61340471;rs709151;rs709151;rs709152;rs709153;rs709153;rs709154;rs709154;rs709155;rs709155;rs113808589;rs113808589;rs709156;rs709156;rs709156;rs709157;rs709157;rs709157;rs709158;rs709158;rs11293844;rs11287877;rs1175540;rs1175540;rs1175540;rs1175540;rs1175541;rs1175541;rs1175542;rs1175543;rs1175543;rs1177809;rs1177809;rs1177809;rs1177809;rs1175544;rs1175544;rs1175544;rs1797912;rs1797912;rs1797912;rs1152002;	cholesterol;LDL_C;TC;cholesterol;LDL_C;cholesterol;HDL_C;LDL_C;TC;cholesterol;HDL_C;cholesterol;cholesterol;cholesterol;HDL_C;cholesterol;HDL_C;LDL;TC;cholesterol;HDL_C;cholesterol;HDL_C;cholesterol;HDL_C;cholesterol;HDL_C;cholesterol;HDL_C;cholesterol;HDL_C;cholesterol;HDL_C;cholesterol;HDL_C;LDL_C;TC;cholesterol;HDL_C;LDL_C;cholesterol;LDL;TC;cholesterol;LDL_C;cholesterol;LDL_C;TC;cholesterol;HDL_C;cholesterol;HDL_C;TC;TC;TC;TC;cholesterol;LDL_C;cholesterol;LDL_C;cholesterol;LDL_C;cholesterol;triglyc;cholesterol;LDL_C;cholesterol;LDL_C;cholesterol;LDL;LDL_C;TC;triglyc;cholesterol;cholesterol;LDL_C;cholesterol;LDL_C;triglyc;cholesterol;LDL_C;cholesterol;LDL_C;cholesterol;LDL_C;cholesterol;LDL_C;cholesterol;HDL_C;cholesterol;HDL_C;TC;cholesterol;HDL_C;LDL_C;TC;cholesterol;LDL_C;TC;cholesterol;LDL_C;TC;cholesterol;LDL;LDL_C;TC;cholesterol;triglyc;cholesterol;LDL_C;cholesterol;LDL_C;cholesterol;LDL;LDL_C;TC;cholesterol;triglyc;cholesterol;LDL;LDL_C;TC;cholesterol;LDL_C;cholesterol;LDL;LDL_C;TC;cholesterol;LDL_C;cholesterol;LDL_C;cholesterol;triglyc;cholesterol;LDL;LDL_C;TC;cholesterol;LDL;LDL_C;TC;cholesterol;TC;cholesterol;HDL_C;LDL_C;TC;cholesterol;HDL_C;LDL_C;cholesterol;LDL_C;cholesterol;LDL_C;TC;cholesterol;LDL_C;cholesterol;HDL_C;LDL_C;cholesterol;LDL;TC;cholesterol;HDL_C;LDL_C;cholesterol;LDL;TC;cholesterol;cholesterol;HDL_C;LDL_C;cholesterol;cholesterol;cholesterol;cholesterol;cholesterol;LDL;LDL_C;TC;cholesterol;LDL_C;TC;cholesterol;LDL;LDL_C;TC;cholesterol;cholesterol;LDL_C;cholesterol;cholesterol;LDL_C;cholesterol;cholesterol;LDL_C;TC;cholesterol;cholesterol;LDL;LDL_C;TC;cholesterol;LDL;TC;cholesterol;LDL_C;cholesterol;LDL;TC;cholesterol;LDL_C;cholesterol;LDL_C;cholesterol;LDL_C;cholesterol;cholesterol;cholesterol;cholesterol;LDL_C;cholesterol;LDL;TC;cholesterol;cholesterol;cholesterol;LDL_C;cholesterol;cholesterol;cholesterol;LDL_C;cholesterol;LDL_C;cholesterol;LDL_C;cholesterol;cholesterol;LDL_C;cholesterol;LDL_C;cholesterol;cholesterol;LDL_C;cholesterol;LDL_C;cholesterol;LDL_C;cholesterol;LDL_C;cholesterol;LDL;TC;cholesterol;LDL;TC;cholesterol;LDL_C;cholesterol;cholesterol;cholesterol;LDL;LDL_C;TC;cholesterol;LDL_C;cholesterol;cholesterol;LDL_C;cholesterol;LDL;LDL_C;TC;cholesterol;LDL;TC;cholesterol;LDL;TC;HDL_C;	UKBB;UKBB;Willer_et_al_2013;UKBB;UKBB;UKBB;UKBB;UKBB;Willer_et_al_2013;UKBB;UKBB;UKBB;UKBB;UKBB;UKBB;UKBB;UKBB;Willer_et_al_2013;Willer_et_al_2013;UKBB;UKBB;UKBB;UKBB;UKBB;UKBB;UKBB;UKBB;UKBB;UKBB;UKBB;UKBB;UKBB;UKBB;UKBB;UKBB;UKBB;Willer_et_al_2013;UKBB;UKBB;UKBB;UKBB;Willer_et_al_2013;Willer_et_al_2013;UKBB;UKBB;UKBB;UKBB;Willer_et_al_2013;UKBB;UKBB;UKBB;UKBB;Willer_et_al_2013;Willer_et_al_2013;Willer_et_al_2013;Willer_et_al_2013;UKBB;UKBB;UKBB;UKBB;UKBB;UKBB;UKBB;UKBB;UKBB;UKBB;UKBB;UKBB;UKBB;Willer_et_al_2013;UKBB;Willer_et_al_2013;UKBB;UKBB;UKBB;UKBB;UKBB;UKBB;UKBB;UKBB;UKBB;UKBB;UKBB;UKBB;UKBB;UKBB;UKBB;UKBB;UKBB;UKBB;UKBB;Willer_et_al_2013;UKBB;UKBB;UKBB;Willer_et_al_2013;UKBB;UKBB;Willer_et_al_2013;UKBB;UKBB;Willer_et_al_2013;UKBB;Willer_et_al_2013;UKBB;Willer_et_al_2013;UKBB;UKBB;UKBB;UKBB;UKBB;UKBB;UKBB;Willer_et_al_2013;UKBB;Willer_et_al_2013;UKBB;UKBB;UKBB;Willer_et_al_2013;UKBB;Willer_et_al_2013;UKBB;UKBB;UKBB;Willer_et_al_2013;UKBB;Willer_et_al_2013;UKBB;UKBB;UKBB;UKBB;UKBB;UKBB;UKBB;Willer_et_al_2013;UKBB;Willer_et_al_2013;UKBB;Willer_et_al_2013;UKBB;Willer_et_al_2013;UKBB;Willer_et_al_2013;UKBB;UKBB;UKBB;Willer_et_al_2013;UKBB;UKBB;UKBB;UKBB;UKBB;UKBB;UKBB;Willer_et_al_2013;UKBB;UKBB;UKBB;UKBB;UKBB;UKBB;Willer_et_al_2013;Willer_et_al_2013;UKBB;UKBB;UKBB;UKBB;Willer_et_al_2013;Willer_et_al_2013;UKBB;UKBB;UKBB;UKBB;UKBB;UKBB;UKBB;UKBB;UKBB;Willer_et_al_2013;UKBB;Willer_et_al_2013;UKBB;UKBB;Willer_et_al_2013;UKBB;Willer_et_al_2013;UKBB;Willer_et_al_2013;UKBB;UKBB;UKBB;UKBB;UKBB;UKBB;UKBB;UKBB;UKBB;Willer_et_al_2013;UKBB;UKBB;Willer_et_al_2013;UKBB;Willer_et_al_2013;UKBB;Willer_et_al_2013;Willer_et_al_2013;UKBB;UKBB;UKBB;Willer_et_al_2013;Willer_et_al_2013;UKBB;UKBB;UKBB;UKBB;UKBB;UKBB;UKBB;UKBB;UKBB;UKBB;UKBB;UKBB;Willer_et_al_2013;Willer_et_al_2013;UKBB;UKBB;UKBB;UKBB;UKBB;UKBB;UKBB;UKBB;UKBB;UKBB;UKBB;UKBB;UKBB;UKBB;UKBB;UKBB;UKBB;UKBB;UKBB;UKBB;UKBB;UKBB;UKBB;UKBB;UKBB;UKBB;UKBB;Willer_et_al_2013;Willer_et_al_2013;UKBB;Willer_et_al_2013;Willer_et_al_2013;UKBB;UKBB;UKBB;UKBB;UKBB;Willer_et_al_2013;UKBB;Willer_et_al_2013;UKBB;UKBB;UKBB;UKBB;UKBB;UKBB;Willer_et_al_2013;UKBB;Willer_et_al_2013;UKBB;Willer_et_al_2013;Willer_et_al_2013;UKBB;Willer_et_al_2013;Willer_et_al_2013;UKBB;	NA	NA	12230419;12227104;12132155;12337852;12277845;12626516;12475557;12419366;12351223;12443844;12626516;12443844;12626516;12419366;12443844;12277845;12614616;12443844;12167171;	rs11456863;rs7641325;rs34831171;rs35240997;rs17036101;rs3729931;rs3856806;rs75262919;rs12485478;rs4135275;rs3729931;rs4135275;rs3729931;rs75262919;rs4135275;rs17036101;rs113105671;rs4135275;rs795009;	LDL_cholesterol;Total_cholesterol_levels;Triglycerides;HDL_cholesterol;Albumin;Cholesterol;Albumin;Cholesterol;Apolipoprotein_A;Apolipoprotein_B;LDL_cholesterol;Triglycerides;Apolipoprotein_B;LDL_cholesterol;LDL_cholesterol;Triglycerides;Cholesterol;Cholesterol;Estimated_glomerular_filtration_rate;	Klarin_et_al.;Klarin_et_al.;Klarin_et_al.;Klarin_et_al.;Sinnott-Armstrong_et_al.;Sinnott-Armstrong_et_al.;Sinnott-Armstrong_et_al.;Sinnott-Armstrong_et_al.;Sinnott-Armstrong_et_al.;Sinnott-Armstrong_et_al.;Sinnott-Armstrong_et_al.;Sinnott-Armstrong_et_al.;Sinnott-Armstrong_et_al.;Sinnott-Armstrong_et_al.;Sinnott-Armstrong_et_al.;Sinnott-Armstrong_et_al.;Sinnott-Armstrong_et_al.;Sinnott-Armstrong_et_al.;Wuttke_et_al.;
3_1	3	11739931	13035739	S-LDL-FC	12444463	3:12444463:A:G	rs2959271	a	g	0.3697	-0.0257658	0.00405501	2.097e-10	9.68	33	0.6582	No	PPARG	PPARG	Biology	40	ApoB;EstC;FAw6;FreeC;IDL-C;IDL-CE;IDL-FC;IDL-L;IDL-P;IDL-PL;LA;LDL-C;L-LDL-C;L-LDL-CE;L-LDL-CE_percent;L-LDL-C_percent;L-LDL-FC;L-LDL-L;L-LDL-P;L-LDL-PL;M-LDL-C;M-LDL-CE;M-LDL-CE_percent;M-LDL-FC;M-LDL-FC_percent;M-LDL-L;M-LDL-P;M-LDL-PL;PUFA;Remnant-C;Serum-C;S-LDL-C;S-LDL-CE;S-LDL-FC;S-LDL-FC_percent;S-LDL-L;S-LDL-P;S-LDL-PL;XS-VLDL-FC;XS-VLDL-PL;	2	region_3_1_locus_1	intron_variant	NA	NA	NA	RX_STATIN (p=3.58426e-10);	Eosinophil count (Astle W 2016); Eosinophil percentage of granulocytes (Astle W 2016); Lymphocyte count (Astle W 2016); Monocyte count (Astle W 2016); Neutrophil percentage of granulocytes (Astle W 2016); Neutrophil percentage of white cells (Astle W 2016); Platelet count (Astle W 2016); Plateletcrit (Astle W 2016); Red cell distribution width (Astle W 2016); Sum eosinophil basophil counts (Astle W 2016); Self-reported high cholesterol (Neale B 2017);	NA	NA	NA	3:12235723;3:12235723;3:12235723;3:12239931;3:12239931;3:12262961;3:12262961;3:12262961;3:12262961;3:12264122;3:12264122;3:12266804;3:12266855;3:12267504;3:12267504;3:12267648;3:12267648;3:12267648;3:12267648;3:12267780;3:12267780;3:12268027;3:12268027;3:12268191;3:12268191;3:12268244;3:12268244;3:12268570;3:12268570;3:12268604;3:12268604;3:12269266;3:12269266;3:12271381;3:12271381;3:12271381;3:12271381;3:12271918;3:12271918;3:12271918;3:12272199;3:12272199;3:12272199;3:12274802;3:12274802;3:12275286;3:12275286;3:12277612;3:12278653;3:12278653;3:12281063;3:12281063;3:12281063;3:12281183;3:12288569;3:12289142;3:12289449;3:12289449;3:12290391;3:12290391;3:12291685;3:12291685;3:12294202;3:12294202;3:12295787;3:12295787;3:12296046;3:12296046;3:12296469;3:12296469;3:12296469;3:12296469;3:12296469;3:12297989;3:12298302;3:12298302;3:12298314;3:12298314;3:12298314;3:12298415;3:12298415;3:12299957;3:12299957;3:12301893;3:12301893;3:12317654;3:12317654;3:12317739;3:12317739;3:12323413;3:12323413;3:12323413;3:12327431;3:12327431;3:12327431;3:12327431;3:12331836;3:12331836;3:12331836;3:12338450;3:12338450;3:12338450;3:12344441;3:12344441;3:12344441;3:12344441;3:12358230;3:12358230;3:12364377;3:12364377;3:12368231;3:12368231;3:12370737;3:12370737;3:12370737;3:12370737;3:12377344;3:12377344;3:12384542;3:12384542;3:12384542;3:12384542;3:12386583;3:12386583;3:12388563;3:12388563;3:12388563;3:12388563;3:12392296;3:12392296;3:12395972;3:12395972;3:12396588;3:12396588;3:12397392;3:12397392;3:12397392;3:12397392;3:12402474;3:12402474;3:12402474;3:12402474;3:12402601;3:12402601;3:12403119;3:12403119;3:12403119;3:12403119;3:12403831;3:12403831;3:12403831;3:12404490;3:12404490;3:12404996;3:12404996;3:12404996;3:12405529;3:12405529;3:12408278;3:12408278;3:12408278;3:12412115;3:12412115;3:12412115;3:12415839;3:12415839;3:12415839;3:12418612;3:12418612;3:12418612;3:12419475;3:12420575;3:12420575;3:12420575;3:12423239;3:12424793;3:12427801;3:12429165;3:12429468;3:12429468;3:12429468;3:12429468;3:12430075;3:12430075;3:12430075;3:12431568;3:12431568;3:12431568;3:12431568;3:12434608;3:12434689;3:12434689;3:12437660;3:12437978;3:12437978;3:12438022;3:12439387;3:12439387;3:12439387;3:12441507;3:12442731;3:12442731;3:12442731;3:12442731;3:12442833;3:12442833;3:12442833;3:12443115;3:12443115;3:12443657;3:12443657;3:12443657;3:12444463;3:12444463;3:12444791;3:12444791;3:12445807;3:12445807;3:12446004;3:12446492;3:12447153;3:12448940;3:12448940;3:12449528;3:12449528;3:12449528;3:12449683;3:12449963;3:12450093;3:12450093;3:12450166;3:12450339;3:12450354;3:12450354;3:12450915;3:12450915;3:12451117;3:12451117;3:12451337;3:12453295;3:12453295;3:12454999;3:12454999;3:12455034;3:12455180;3:12455180;3:12456834;3:12456834;3:12457443;3:12457443;3:12457916;3:12457916;3:12461615;3:12461615;3:12461615;3:12462024;3:12462024;3:12462024;3:12463176;3:12463176;3:12463464;3:12464380;3:12465243;3:12465243;3:12465243;3:12465243;3:12465488;3:12465488;3:12466214;3:12466433;3:12466433;3:12466490;3:12466490;3:12466490;3:12466490;3:12467044;3:12467044;3:12467044;3:12470239;3:12470239;3:12470239;3:12471871;	rs56395424;rs56395424;rs56395424;rs13098031;rs13098031;rs13068313;rs13068313;rs13068313;rs13068313;rs11301391;rs11301391;rs1822534;rs1584063;rs7638232;rs7638232;rs7616006;rs7616006;rs7616006;rs7616006;rs7650082;rs7650082;rs7650294;rs7650294;rs9810259;rs9810259;rs12491937;rs12491937;rs11438979;rs11438979;rs7641325;rs7641325;rs13066322;rs13066322;rs56268840;rs56268840;rs56268840;rs56268840;rs11456863;rs11456863;rs11456863;rs6775191;rs6775191;rs6775191;rs370164669;rs370164669;rs13070844;rs13070844;rs310756;rs34195873;rs34195873;rs310757;rs310757;rs310757;rs167467;rs9823123;rs7611617;rs9310400;rs9310400;rs34517803;rs34517803;rs9848864;rs9848864;rs9826367;rs9826367;rs35854524;rs35854524;rs10663464;rs10663464;rs9875338;rs9875338;rs9875338;rs9875338;rs9875338;rs13078017;rs143130543;rs143130543;rs66615477;rs66615477;rs66615477;rs71044279;rs71044279;rs1822535;rs1822535;rs35939242;rs35939242;rs34094208;rs34094208;rs151229409;rs151229409;rs2920500;rs2920500;rs2920500;rs13076933;rs13076933;rs13076933;rs13076933;rs12496413;rs12496413;rs12496413;rs13088728;rs13088728;rs13088728;rs7620165;rs7620165;rs7620165;rs7620165;rs6442310;rs6442310;rs67216730;rs67216730;rs112508639;rs112508639;rs17793951;rs17793951;rs17793951;rs17793951;rs4518111;rs4518111;rs12490265;rs12490265;rs12490265;rs12490265;rs398051590;rs398051590;rs10510418;rs10510418;rs10510418;rs10510418;rs12486170;rs12486170;rs34096560;rs34096560;rs4135247;rs4135247;rs17817276;rs17817276;rs17817276;rs17817276;rs1373641;rs1373641;rs1373641;rs1373641;rs1373640;rs1373640;rs1596667;rs1596667;rs1596667;rs1596667;rs2972167;rs2972167;rs2972167;rs2938398;rs2938398;rs34462475;rs34462475;rs34462475;rs34047730;rs34047730;rs2938397;rs2938397;rs2938397;rs2921188;rs2921188;rs2921188;rs2938396;rs2938396;rs2938396;rs2028759;rs2028759;rs2028759;rs2921190;rs2921189;rs2921189;rs2921189;rs4135262;rs2972162;rs59975717;rs2959269;rs2938395;rs2938395;rs2938395;rs2938395;rs2959268;rs2959268;rs2959268;rs2938394;rs2938394;rs2938394;rs2938394;rs2938392;rs143287325;rs143287325;rs2938389;rs2938388;rs2938388;rs2972163;rs2938387;rs2938387;rs2938387;rs2921193;rs2959273;rs2959273;rs2959273;rs2959273;rs2959272;rs2959272;rs2959272;rs11337165;rs11337165;rs1875796;rs1875796;rs1875796;rs2959271;rs2959271;rs35403303;rs35403303;rs1151996;rs1151996;rs1151997;rs1151998;rs1151999;rs709147;rs709147;rs796313;rs796313;rs796313;rs796290;rs1822825;rs1699337;rs1699337;rs709148;rs35082382;rs709149;rs709149;rs141612861;rs141612861;rs2307991;rs2307991;rs709150;rs61340471;rs61340471;rs709151;rs709151;rs709152;rs709153;rs709153;rs709154;rs709154;rs709155;rs709155;rs113808589;rs113808589;rs709156;rs709156;rs709156;rs709157;rs709157;rs709157;rs709158;rs709158;rs11293844;rs11287877;rs1175540;rs1175540;rs1175540;rs1175540;rs1175541;rs1175541;rs1175542;rs1175543;rs1175543;rs1177809;rs1177809;rs1177809;rs1177809;rs1175544;rs1175544;rs1175544;rs1797912;rs1797912;rs1797912;rs1152002;	cholesterol;LDL_C;TC;cholesterol;LDL_C;cholesterol;HDL_C;LDL_C;TC;cholesterol;HDL_C;cholesterol;cholesterol;cholesterol;HDL_C;cholesterol;HDL_C;LDL;TC;cholesterol;HDL_C;cholesterol;HDL_C;cholesterol;HDL_C;cholesterol;HDL_C;cholesterol;HDL_C;cholesterol;HDL_C;cholesterol;HDL_C;cholesterol;HDL_C;LDL_C;TC;cholesterol;HDL_C;LDL_C;cholesterol;LDL;TC;cholesterol;LDL_C;cholesterol;LDL_C;TC;cholesterol;HDL_C;cholesterol;HDL_C;TC;TC;TC;TC;cholesterol;LDL_C;cholesterol;LDL_C;cholesterol;LDL_C;cholesterol;triglyc;cholesterol;LDL_C;cholesterol;LDL_C;cholesterol;LDL;LDL_C;TC;triglyc;cholesterol;cholesterol;LDL_C;cholesterol;LDL_C;triglyc;cholesterol;LDL_C;cholesterol;LDL_C;cholesterol;LDL_C;cholesterol;LDL_C;cholesterol;HDL_C;cholesterol;HDL_C;TC;cholesterol;HDL_C;LDL_C;TC;cholesterol;LDL_C;TC;cholesterol;LDL_C;TC;cholesterol;LDL;LDL_C;TC;cholesterol;triglyc;cholesterol;LDL_C;cholesterol;LDL_C;cholesterol;LDL;LDL_C;TC;cholesterol;triglyc;cholesterol;LDL;LDL_C;TC;cholesterol;LDL_C;cholesterol;LDL;LDL_C;TC;cholesterol;LDL_C;cholesterol;LDL_C;cholesterol;triglyc;cholesterol;LDL;LDL_C;TC;cholesterol;LDL;LDL_C;TC;cholesterol;TC;cholesterol;HDL_C;LDL_C;TC;cholesterol;HDL_C;LDL_C;cholesterol;LDL_C;cholesterol;LDL_C;TC;cholesterol;LDL_C;cholesterol;HDL_C;LDL_C;cholesterol;LDL;TC;cholesterol;HDL_C;LDL_C;cholesterol;LDL;TC;cholesterol;cholesterol;HDL_C;LDL_C;cholesterol;cholesterol;cholesterol;cholesterol;cholesterol;LDL;LDL_C;TC;cholesterol;LDL_C;TC;cholesterol;LDL;LDL_C;TC;cholesterol;cholesterol;LDL_C;cholesterol;cholesterol;LDL_C;cholesterol;cholesterol;LDL_C;TC;cholesterol;cholesterol;LDL;LDL_C;TC;cholesterol;LDL;TC;cholesterol;LDL_C;cholesterol;LDL;TC;cholesterol;LDL_C;cholesterol;LDL_C;cholesterol;LDL_C;cholesterol;cholesterol;cholesterol;cholesterol;LDL_C;cholesterol;LDL;TC;cholesterol;cholesterol;cholesterol;LDL_C;cholesterol;cholesterol;cholesterol;LDL_C;cholesterol;LDL_C;cholesterol;LDL_C;cholesterol;cholesterol;LDL_C;cholesterol;LDL_C;cholesterol;cholesterol;LDL_C;cholesterol;LDL_C;cholesterol;LDL_C;cholesterol;LDL_C;cholesterol;LDL;TC;cholesterol;LDL;TC;cholesterol;LDL_C;cholesterol;cholesterol;cholesterol;LDL;LDL_C;TC;cholesterol;LDL_C;cholesterol;cholesterol;LDL_C;cholesterol;LDL;LDL_C;TC;cholesterol;LDL;TC;cholesterol;LDL;TC;HDL_C;	UKBB;UKBB;Willer_et_al_2013;UKBB;UKBB;UKBB;UKBB;UKBB;Willer_et_al_2013;UKBB;UKBB;UKBB;UKBB;UKBB;UKBB;UKBB;UKBB;Willer_et_al_2013;Willer_et_al_2013;UKBB;UKBB;UKBB;UKBB;UKBB;UKBB;UKBB;UKBB;UKBB;UKBB;UKBB;UKBB;UKBB;UKBB;UKBB;UKBB;UKBB;Willer_et_al_2013;UKBB;UKBB;UKBB;UKBB;Willer_et_al_2013;Willer_et_al_2013;UKBB;UKBB;UKBB;UKBB;Willer_et_al_2013;UKBB;UKBB;UKBB;UKBB;Willer_et_al_2013;Willer_et_al_2013;Willer_et_al_2013;Willer_et_al_2013;UKBB;UKBB;UKBB;UKBB;UKBB;UKBB;UKBB;UKBB;UKBB;UKBB;UKBB;UKBB;UKBB;Willer_et_al_2013;UKBB;Willer_et_al_2013;UKBB;UKBB;UKBB;UKBB;UKBB;UKBB;UKBB;UKBB;UKBB;UKBB;UKBB;UKBB;UKBB;UKBB;UKBB;UKBB;UKBB;UKBB;UKBB;Willer_et_al_2013;UKBB;UKBB;UKBB;Willer_et_al_2013;UKBB;UKBB;Willer_et_al_2013;UKBB;UKBB;Willer_et_al_2013;UKBB;Willer_et_al_2013;UKBB;Willer_et_al_2013;UKBB;UKBB;UKBB;UKBB;UKBB;UKBB;UKBB;Willer_et_al_2013;UKBB;Willer_et_al_2013;UKBB;UKBB;UKBB;Willer_et_al_2013;UKBB;Willer_et_al_2013;UKBB;UKBB;UKBB;Willer_et_al_2013;UKBB;Willer_et_al_2013;UKBB;UKBB;UKBB;UKBB;UKBB;UKBB;UKBB;Willer_et_al_2013;UKBB;Willer_et_al_2013;UKBB;Willer_et_al_2013;UKBB;Willer_et_al_2013;UKBB;Willer_et_al_2013;UKBB;UKBB;UKBB;Willer_et_al_2013;UKBB;UKBB;UKBB;UKBB;UKBB;UKBB;UKBB;Willer_et_al_2013;UKBB;UKBB;UKBB;UKBB;UKBB;UKBB;Willer_et_al_2013;Willer_et_al_2013;UKBB;UKBB;UKBB;UKBB;Willer_et_al_2013;Willer_et_al_2013;UKBB;UKBB;UKBB;UKBB;UKBB;UKBB;UKBB;UKBB;UKBB;Willer_et_al_2013;UKBB;Willer_et_al_2013;UKBB;UKBB;Willer_et_al_2013;UKBB;Willer_et_al_2013;UKBB;Willer_et_al_2013;UKBB;UKBB;UKBB;UKBB;UKBB;UKBB;UKBB;UKBB;UKBB;Willer_et_al_2013;UKBB;UKBB;Willer_et_al_2013;UKBB;Willer_et_al_2013;UKBB;Willer_et_al_2013;Willer_et_al_2013;UKBB;UKBB;UKBB;Willer_et_al_2013;Willer_et_al_2013;UKBB;UKBB;UKBB;UKBB;UKBB;UKBB;UKBB;UKBB;UKBB;UKBB;UKBB;UKBB;Willer_et_al_2013;Willer_et_al_2013;UKBB;UKBB;UKBB;UKBB;UKBB;UKBB;UKBB;UKBB;UKBB;UKBB;UKBB;UKBB;UKBB;UKBB;UKBB;UKBB;UKBB;UKBB;UKBB;UKBB;UKBB;UKBB;UKBB;UKBB;UKBB;UKBB;UKBB;Willer_et_al_2013;Willer_et_al_2013;UKBB;Willer_et_al_2013;Willer_et_al_2013;UKBB;UKBB;UKBB;UKBB;UKBB;Willer_et_al_2013;UKBB;Willer_et_al_2013;UKBB;UKBB;UKBB;UKBB;UKBB;UKBB;Willer_et_al_2013;UKBB;Willer_et_al_2013;UKBB;Willer_et_al_2013;Willer_et_al_2013;UKBB;Willer_et_al_2013;Willer_et_al_2013;UKBB;	NA	NA	12230419;12227104;12132155;12337852;12277845;12626516;12475557;12419366;12351223;12443844;12626516;12443844;12626516;12419366;12443844;12277845;12614616;12443844;12167171;	rs11456863;rs7641325;rs34831171;rs35240997;rs17036101;rs3729931;rs3856806;rs75262919;rs12485478;rs4135275;rs3729931;rs4135275;rs3729931;rs75262919;rs4135275;rs17036101;rs113105671;rs4135275;rs795009;	LDL_cholesterol;Total_cholesterol_levels;Triglycerides;HDL_cholesterol;Albumin;Cholesterol;Albumin;Cholesterol;Apolipoprotein_A;Apolipoprotein_B;LDL_cholesterol;Triglycerides;Apolipoprotein_B;LDL_cholesterol;LDL_cholesterol;Triglycerides;Cholesterol;Cholesterol;Estimated_glomerular_filtration_rate;	Klarin_et_al.;Klarin_et_al.;Klarin_et_al.;Klarin_et_al.;Sinnott-Armstrong_et_al.;Sinnott-Armstrong_et_al.;Sinnott-Armstrong_et_al.;Sinnott-Armstrong_et_al.;Sinnott-Armstrong_et_al.;Sinnott-Armstrong_et_al.;Sinnott-Armstrong_et_al.;Sinnott-Armstrong_et_al.;Sinnott-Armstrong_et_al.;Sinnott-Armstrong_et_al.;Sinnott-Armstrong_et_al.;Sinnott-Armstrong_et_al.;Sinnott-Armstrong_et_al.;Sinnott-Armstrong_et_al.;Wuttke_et_al.;
3_1	3	11739931	13035739	M-LDL-CE_percent	12444463	3:12444463:A:G	rs2959271	a	g	0.3696	-0.0255819	0.00404543	2.555e-10	9.59	33	0.4841	No	PPARG	PPARG	Biology	40	ApoB;EstC;FAw6;FreeC;IDL-C;IDL-CE;IDL-FC;IDL-L;IDL-P;IDL-PL;LA;LDL-C;L-LDL-C;L-LDL-CE;L-LDL-CE_percent;L-LDL-C_percent;L-LDL-FC;L-LDL-L;L-LDL-P;L-LDL-PL;M-LDL-C;M-LDL-CE;M-LDL-CE_percent;M-LDL-FC;M-LDL-FC_percent;M-LDL-L;M-LDL-P;M-LDL-PL;PUFA;Remnant-C;Serum-C;S-LDL-C;S-LDL-CE;S-LDL-FC;S-LDL-FC_percent;S-LDL-L;S-LDL-P;S-LDL-PL;XS-VLDL-FC;XS-VLDL-PL;	2	region_3_1_locus_1	intron_variant	NA	NA	NA	RX_STATIN (p=3.58426e-10);	Eosinophil count (Astle W 2016); Eosinophil percentage of granulocytes (Astle W 2016); Lymphocyte count (Astle W 2016); Monocyte count (Astle W 2016); Neutrophil percentage of granulocytes (Astle W 2016); Neutrophil percentage of white cells (Astle W 2016); Platelet count (Astle W 2016); Plateletcrit (Astle W 2016); Red cell distribution width (Astle W 2016); Sum eosinophil basophil counts (Astle W 2016); Self-reported high cholesterol (Neale B 2017);	NA	NA	NA	3:12235723;3:12235723;3:12235723;3:12239931;3:12239931;3:12262961;3:12262961;3:12262961;3:12262961;3:12264122;3:12264122;3:12266804;3:12266855;3:12267504;3:12267504;3:12267648;3:12267648;3:12267648;3:12267648;3:12267780;3:12267780;3:12268027;3:12268027;3:12268191;3:12268191;3:12268244;3:12268244;3:12268570;3:12268570;3:12268604;3:12268604;3:12269266;3:12269266;3:12271381;3:12271381;3:12271381;3:12271381;3:12271918;3:12271918;3:12271918;3:12272199;3:12272199;3:12272199;3:12274802;3:12274802;3:12275286;3:12275286;3:12277612;3:12278653;3:12278653;3:12281063;3:12281063;3:12281063;3:12281183;3:12288569;3:12289142;3:12289449;3:12289449;3:12290391;3:12290391;3:12291685;3:12291685;3:12294202;3:12294202;3:12295787;3:12295787;3:12296046;3:12296046;3:12296469;3:12296469;3:12296469;3:12296469;3:12296469;3:12297989;3:12298302;3:12298302;3:12298314;3:12298314;3:12298314;3:12298415;3:12298415;3:12299957;3:12299957;3:12301893;3:12301893;3:12317654;3:12317654;3:12317739;3:12317739;3:12323413;3:12323413;3:12323413;3:12327431;3:12327431;3:12327431;3:12327431;3:12331836;3:12331836;3:12331836;3:12338450;3:12338450;3:12338450;3:12344441;3:12344441;3:12344441;3:12344441;3:12358230;3:12358230;3:12364377;3:12364377;3:12368231;3:12368231;3:12370737;3:12370737;3:12370737;3:12370737;3:12377344;3:12377344;3:12384542;3:12384542;3:12384542;3:12384542;3:12386583;3:12386583;3:12388563;3:12388563;3:12388563;3:12388563;3:12392296;3:12392296;3:12395972;3:12395972;3:12396588;3:12396588;3:12397392;3:12397392;3:12397392;3:12397392;3:12402474;3:12402474;3:12402474;3:12402474;3:12402601;3:12402601;3:12403119;3:12403119;3:12403119;3:12403119;3:12403831;3:12403831;3:12403831;3:12404490;3:12404490;3:12404996;3:12404996;3:12404996;3:12405529;3:12405529;3:12408278;3:12408278;3:12408278;3:12412115;3:12412115;3:12412115;3:12415839;3:12415839;3:12415839;3:12418612;3:12418612;3:12418612;3:12419475;3:12420575;3:12420575;3:12420575;3:12423239;3:12424793;3:12427801;3:12429165;3:12429468;3:12429468;3:12429468;3:12429468;3:12430075;3:12430075;3:12430075;3:12431568;3:12431568;3:12431568;3:12431568;3:12434608;3:12434689;3:12434689;3:12437660;3:12437978;3:12437978;3:12438022;3:12439387;3:12439387;3:12439387;3:12441507;3:12442731;3:12442731;3:12442731;3:12442731;3:12442833;3:12442833;3:12442833;3:12443115;3:12443115;3:12443657;3:12443657;3:12443657;3:12444463;3:12444463;3:12444791;3:12444791;3:12445807;3:12445807;3:12446004;3:12446492;3:12447153;3:12448940;3:12448940;3:12449528;3:12449528;3:12449528;3:12449683;3:12449963;3:12450093;3:12450093;3:12450166;3:12450339;3:12450354;3:12450354;3:12450915;3:12450915;3:12451117;3:12451117;3:12451337;3:12453295;3:12453295;3:12454999;3:12454999;3:12455034;3:12455180;3:12455180;3:12456834;3:12456834;3:12457443;3:12457443;3:12457916;3:12457916;3:12461615;3:12461615;3:12461615;3:12462024;3:12462024;3:12462024;3:12463176;3:12463176;3:12463464;3:12464380;3:12465243;3:12465243;3:12465243;3:12465243;3:12465488;3:12465488;3:12466214;3:12466433;3:12466433;3:12466490;3:12466490;3:12466490;3:12466490;3:12467044;3:12467044;3:12467044;3:12470239;3:12470239;3:12470239;3:12471871;	rs56395424;rs56395424;rs56395424;rs13098031;rs13098031;rs13068313;rs13068313;rs13068313;rs13068313;rs11301391;rs11301391;rs1822534;rs1584063;rs7638232;rs7638232;rs7616006;rs7616006;rs7616006;rs7616006;rs7650082;rs7650082;rs7650294;rs7650294;rs9810259;rs9810259;rs12491937;rs12491937;rs11438979;rs11438979;rs7641325;rs7641325;rs13066322;rs13066322;rs56268840;rs56268840;rs56268840;rs56268840;rs11456863;rs11456863;rs11456863;rs6775191;rs6775191;rs6775191;rs370164669;rs370164669;rs13070844;rs13070844;rs310756;rs34195873;rs34195873;rs310757;rs310757;rs310757;rs167467;rs9823123;rs7611617;rs9310400;rs9310400;rs34517803;rs34517803;rs9848864;rs9848864;rs9826367;rs9826367;rs35854524;rs35854524;rs10663464;rs10663464;rs9875338;rs9875338;rs9875338;rs9875338;rs9875338;rs13078017;rs143130543;rs143130543;rs66615477;rs66615477;rs66615477;rs71044279;rs71044279;rs1822535;rs1822535;rs35939242;rs35939242;rs34094208;rs34094208;rs151229409;rs151229409;rs2920500;rs2920500;rs2920500;rs13076933;rs13076933;rs13076933;rs13076933;rs12496413;rs12496413;rs12496413;rs13088728;rs13088728;rs13088728;rs7620165;rs7620165;rs7620165;rs7620165;rs6442310;rs6442310;rs67216730;rs67216730;rs112508639;rs112508639;rs17793951;rs17793951;rs17793951;rs17793951;rs4518111;rs4518111;rs12490265;rs12490265;rs12490265;rs12490265;rs398051590;rs398051590;rs10510418;rs10510418;rs10510418;rs10510418;rs12486170;rs12486170;rs34096560;rs34096560;rs4135247;rs4135247;rs17817276;rs17817276;rs17817276;rs17817276;rs1373641;rs1373641;rs1373641;rs1373641;rs1373640;rs1373640;rs1596667;rs1596667;rs1596667;rs1596667;rs2972167;rs2972167;rs2972167;rs2938398;rs2938398;rs34462475;rs34462475;rs34462475;rs34047730;rs34047730;rs2938397;rs2938397;rs2938397;rs2921188;rs2921188;rs2921188;rs2938396;rs2938396;rs2938396;rs2028759;rs2028759;rs2028759;rs2921190;rs2921189;rs2921189;rs2921189;rs4135262;rs2972162;rs59975717;rs2959269;rs2938395;rs2938395;rs2938395;rs2938395;rs2959268;rs2959268;rs2959268;rs2938394;rs2938394;rs2938394;rs2938394;rs2938392;rs143287325;rs143287325;rs2938389;rs2938388;rs2938388;rs2972163;rs2938387;rs2938387;rs2938387;rs2921193;rs2959273;rs2959273;rs2959273;rs2959273;rs2959272;rs2959272;rs2959272;rs11337165;rs11337165;rs1875796;rs1875796;rs1875796;rs2959271;rs2959271;rs35403303;rs35403303;rs1151996;rs1151996;rs1151997;rs1151998;rs1151999;rs709147;rs709147;rs796313;rs796313;rs796313;rs796290;rs1822825;rs1699337;rs1699337;rs709148;rs35082382;rs709149;rs709149;rs141612861;rs141612861;rs2307991;rs2307991;rs709150;rs61340471;rs61340471;rs709151;rs709151;rs709152;rs709153;rs709153;rs709154;rs709154;rs709155;rs709155;rs113808589;rs113808589;rs709156;rs709156;rs709156;rs709157;rs709157;rs709157;rs709158;rs709158;rs11293844;rs11287877;rs1175540;rs1175540;rs1175540;rs1175540;rs1175541;rs1175541;rs1175542;rs1175543;rs1175543;rs1177809;rs1177809;rs1177809;rs1177809;rs1175544;rs1175544;rs1175544;rs1797912;rs1797912;rs1797912;rs1152002;	cholesterol;LDL_C;TC;cholesterol;LDL_C;cholesterol;HDL_C;LDL_C;TC;cholesterol;HDL_C;cholesterol;cholesterol;cholesterol;HDL_C;cholesterol;HDL_C;LDL;TC;cholesterol;HDL_C;cholesterol;HDL_C;cholesterol;HDL_C;cholesterol;HDL_C;cholesterol;HDL_C;cholesterol;HDL_C;cholesterol;HDL_C;cholesterol;HDL_C;LDL_C;TC;cholesterol;HDL_C;LDL_C;cholesterol;LDL;TC;cholesterol;LDL_C;cholesterol;LDL_C;TC;cholesterol;HDL_C;cholesterol;HDL_C;TC;TC;TC;TC;cholesterol;LDL_C;cholesterol;LDL_C;cholesterol;LDL_C;cholesterol;triglyc;cholesterol;LDL_C;cholesterol;LDL_C;cholesterol;LDL;LDL_C;TC;triglyc;cholesterol;cholesterol;LDL_C;cholesterol;LDL_C;triglyc;cholesterol;LDL_C;cholesterol;LDL_C;cholesterol;LDL_C;cholesterol;LDL_C;cholesterol;HDL_C;cholesterol;HDL_C;TC;cholesterol;HDL_C;LDL_C;TC;cholesterol;LDL_C;TC;cholesterol;LDL_C;TC;cholesterol;LDL;LDL_C;TC;cholesterol;triglyc;cholesterol;LDL_C;cholesterol;LDL_C;cholesterol;LDL;LDL_C;TC;cholesterol;triglyc;cholesterol;LDL;LDL_C;TC;cholesterol;LDL_C;cholesterol;LDL;LDL_C;TC;cholesterol;LDL_C;cholesterol;LDL_C;cholesterol;triglyc;cholesterol;LDL;LDL_C;TC;cholesterol;LDL;LDL_C;TC;cholesterol;TC;cholesterol;HDL_C;LDL_C;TC;cholesterol;HDL_C;LDL_C;cholesterol;LDL_C;cholesterol;LDL_C;TC;cholesterol;LDL_C;cholesterol;HDL_C;LDL_C;cholesterol;LDL;TC;cholesterol;HDL_C;LDL_C;cholesterol;LDL;TC;cholesterol;cholesterol;HDL_C;LDL_C;cholesterol;cholesterol;cholesterol;cholesterol;cholesterol;LDL;LDL_C;TC;cholesterol;LDL_C;TC;cholesterol;LDL;LDL_C;TC;cholesterol;cholesterol;LDL_C;cholesterol;cholesterol;LDL_C;cholesterol;cholesterol;LDL_C;TC;cholesterol;cholesterol;LDL;LDL_C;TC;cholesterol;LDL;TC;cholesterol;LDL_C;cholesterol;LDL;TC;cholesterol;LDL_C;cholesterol;LDL_C;cholesterol;LDL_C;cholesterol;cholesterol;cholesterol;cholesterol;LDL_C;cholesterol;LDL;TC;cholesterol;cholesterol;cholesterol;LDL_C;cholesterol;cholesterol;cholesterol;LDL_C;cholesterol;LDL_C;cholesterol;LDL_C;cholesterol;cholesterol;LDL_C;cholesterol;LDL_C;cholesterol;cholesterol;LDL_C;cholesterol;LDL_C;cholesterol;LDL_C;cholesterol;LDL_C;cholesterol;LDL;TC;cholesterol;LDL;TC;cholesterol;LDL_C;cholesterol;cholesterol;cholesterol;LDL;LDL_C;TC;cholesterol;LDL_C;cholesterol;cholesterol;LDL_C;cholesterol;LDL;LDL_C;TC;cholesterol;LDL;TC;cholesterol;LDL;TC;HDL_C;	UKBB;UKBB;Willer_et_al_2013;UKBB;UKBB;UKBB;UKBB;UKBB;Willer_et_al_2013;UKBB;UKBB;UKBB;UKBB;UKBB;UKBB;UKBB;UKBB;Willer_et_al_2013;Willer_et_al_2013;UKBB;UKBB;UKBB;UKBB;UKBB;UKBB;UKBB;UKBB;UKBB;UKBB;UKBB;UKBB;UKBB;UKBB;UKBB;UKBB;UKBB;Willer_et_al_2013;UKBB;UKBB;UKBB;UKBB;Willer_et_al_2013;Willer_et_al_2013;UKBB;UKBB;UKBB;UKBB;Willer_et_al_2013;UKBB;UKBB;UKBB;UKBB;Willer_et_al_2013;Willer_et_al_2013;Willer_et_al_2013;Willer_et_al_2013;UKBB;UKBB;UKBB;UKBB;UKBB;UKBB;UKBB;UKBB;UKBB;UKBB;UKBB;UKBB;UKBB;Willer_et_al_2013;UKBB;Willer_et_al_2013;UKBB;UKBB;UKBB;UKBB;UKBB;UKBB;UKBB;UKBB;UKBB;UKBB;UKBB;UKBB;UKBB;UKBB;UKBB;UKBB;UKBB;UKBB;UKBB;Willer_et_al_2013;UKBB;UKBB;UKBB;Willer_et_al_2013;UKBB;UKBB;Willer_et_al_2013;UKBB;UKBB;Willer_et_al_2013;UKBB;Willer_et_al_2013;UKBB;Willer_et_al_2013;UKBB;UKBB;UKBB;UKBB;UKBB;UKBB;UKBB;Willer_et_al_2013;UKBB;Willer_et_al_2013;UKBB;UKBB;UKBB;Willer_et_al_2013;UKBB;Willer_et_al_2013;UKBB;UKBB;UKBB;Willer_et_al_2013;UKBB;Willer_et_al_2013;UKBB;UKBB;UKBB;UKBB;UKBB;UKBB;UKBB;Willer_et_al_2013;UKBB;Willer_et_al_2013;UKBB;Willer_et_al_2013;UKBB;Willer_et_al_2013;UKBB;Willer_et_al_2013;UKBB;UKBB;UKBB;Willer_et_al_2013;UKBB;UKBB;UKBB;UKBB;UKBB;UKBB;UKBB;Willer_et_al_2013;UKBB;UKBB;UKBB;UKBB;UKBB;UKBB;Willer_et_al_2013;Willer_et_al_2013;UKBB;UKBB;UKBB;UKBB;Willer_et_al_2013;Willer_et_al_2013;UKBB;UKBB;UKBB;UKBB;UKBB;UKBB;UKBB;UKBB;UKBB;Willer_et_al_2013;UKBB;Willer_et_al_2013;UKBB;UKBB;Willer_et_al_2013;UKBB;Willer_et_al_2013;UKBB;Willer_et_al_2013;UKBB;UKBB;UKBB;UKBB;UKBB;UKBB;UKBB;UKBB;UKBB;Willer_et_al_2013;UKBB;UKBB;Willer_et_al_2013;UKBB;Willer_et_al_2013;UKBB;Willer_et_al_2013;Willer_et_al_2013;UKBB;UKBB;UKBB;Willer_et_al_2013;Willer_et_al_2013;UKBB;UKBB;UKBB;UKBB;UKBB;UKBB;UKBB;UKBB;UKBB;UKBB;UKBB;UKBB;Willer_et_al_2013;Willer_et_al_2013;UKBB;UKBB;UKBB;UKBB;UKBB;UKBB;UKBB;UKBB;UKBB;UKBB;UKBB;UKBB;UKBB;UKBB;UKBB;UKBB;UKBB;UKBB;UKBB;UKBB;UKBB;UKBB;UKBB;UKBB;UKBB;UKBB;UKBB;Willer_et_al_2013;Willer_et_al_2013;UKBB;Willer_et_al_2013;Willer_et_al_2013;UKBB;UKBB;UKBB;UKBB;UKBB;Willer_et_al_2013;UKBB;Willer_et_al_2013;UKBB;UKBB;UKBB;UKBB;UKBB;UKBB;Willer_et_al_2013;UKBB;Willer_et_al_2013;UKBB;Willer_et_al_2013;Willer_et_al_2013;UKBB;Willer_et_al_2013;Willer_et_al_2013;UKBB;	NA	NA	12230419;12227104;12132155;12337852;12277845;12626516;12475557;12419366;12351223;12443844;12626516;12443844;12626516;12419366;12443844;12277845;12614616;12443844;12167171;	rs11456863;rs7641325;rs34831171;rs35240997;rs17036101;rs3729931;rs3856806;rs75262919;rs12485478;rs4135275;rs3729931;rs4135275;rs3729931;rs75262919;rs4135275;rs17036101;rs113105671;rs4135275;rs795009;	LDL_cholesterol;Total_cholesterol_levels;Triglycerides;HDL_cholesterol;Albumin;Cholesterol;Albumin;Cholesterol;Apolipoprotein_A;Apolipoprotein_B;LDL_cholesterol;Triglycerides;Apolipoprotein_B;LDL_cholesterol;LDL_cholesterol;Triglycerides;Cholesterol;Cholesterol;Estimated_glomerular_filtration_rate;	Klarin_et_al.;Klarin_et_al.;Klarin_et_al.;Klarin_et_al.;Sinnott-Armstrong_et_al.;Sinnott-Armstrong_et_al.;Sinnott-Armstrong_et_al.;Sinnott-Armstrong_et_al.;Sinnott-Armstrong_et_al.;Sinnott-Armstrong_et_al.;Sinnott-Armstrong_et_al.;Sinnott-Armstrong_et_al.;Sinnott-Armstrong_et_al.;Sinnott-Armstrong_et_al.;Sinnott-Armstrong_et_al.;Sinnott-Armstrong_et_al.;Sinnott-Armstrong_et_al.;Sinnott-Armstrong_et_al.;Wuttke_et_al.;
3_1	3	11739931	13035739	XL-HDL-PL	12450838	3:12450838:C:T	rs147667955	t	c	0.0162	-0.137637	0.0200461	6.601e-12	11.18	25	0.5603	No	PPARG	PPARG	Biology	5	XL-HDL-C;XL-HDL-FC;XL-HDL-L;XL-HDL-P;XL-HDL-PL;	2	region_3_1_locus_2	intron_variant	NA	NA	NA	NA	NA	NA	NA	NA	3:12040065;3:12053134;3:12173015;3:12173015;3:12173015;3:12201521;3:12211047;3:12211047;3:12271911;3:12277450;3:12330411;3:12330411;3:12407649;3:12409162;3:12420444;3:12427122;3:12450838;3:12450838;	rs143324034;rs145044157;rs111833688;rs111833688;rs111833688;rs545268668;rs572653579;rs572653579;rs146194062;rs545119668;rs17036170;rs17036170;rs146702881;rs139185893;rs140358793;rs146957025;rs147667955;rs147667955;	cholesterol;cholesterol;cholesterol;HDL_C;LDL_C;cholesterol;cholesterol;HDL_C;HDL_C;cholesterol;cholesterol;HDL_C;cholesterol;cholesterol;cholesterol;cholesterol;cholesterol;HDL_C;	UKBB;UKBB;UKBB;UKBB;UKBB;UKBB;UKBB;UKBB;UKBB;UKBB;UKBB;UKBB;UKBB;UKBB;UKBB;UKBB;UKBB;UKBB;	NA	NA	12230419;12227104;12132155;12337852;12277845;12626516;12475557;12419366;12351223;12443844;12626516;12443844;12626516;12419366;12443844;12277845;12614616;12443844;12167171;	rs11456863;rs7641325;rs34831171;rs35240997;rs17036101;rs3729931;rs3856806;rs75262919;rs12485478;rs4135275;rs3729931;rs4135275;rs3729931;rs75262919;rs4135275;rs17036101;rs113105671;rs4135275;rs795009;	LDL_cholesterol;Total_cholesterol_levels;Triglycerides;HDL_cholesterol;Albumin;Cholesterol;Albumin;Cholesterol;Apolipoprotein_A;Apolipoprotein_B;LDL_cholesterol;Triglycerides;Apolipoprotein_B;LDL_cholesterol;LDL_cholesterol;Triglycerides;Cholesterol;Cholesterol;Estimated_glomerular_filtration_rate;	Klarin_et_al.;Klarin_et_al.;Klarin_et_al.;Klarin_et_al.;Sinnott-Armstrong_et_al.;Sinnott-Armstrong_et_al.;Sinnott-Armstrong_et_al.;Sinnott-Armstrong_et_al.;Sinnott-Armstrong_et_al.;Sinnott-Armstrong_et_al.;Sinnott-Armstrong_et_al.;Sinnott-Armstrong_et_al.;Sinnott-Armstrong_et_al.;Sinnott-Armstrong_et_al.;Sinnott-Armstrong_et_al.;Sinnott-Armstrong_et_al.;Sinnott-Armstrong_et_al.;Sinnott-Armstrong_et_al.;Wuttke_et_al.;
3_1	3	11739931	13035739	XL-HDL-P	12450838	3:12450838:C:T	rs147667955	t	c	0.0161	-0.136764	0.0201197	1.064e-11	10.97	25	0.5505	No	PPARG	PPARG	Biology	5	XL-HDL-C;XL-HDL-FC;XL-HDL-L;XL-HDL-P;XL-HDL-PL;	2	region_3_1_locus_2	intron_variant	NA	NA	NA	NA	NA	NA	NA	NA	3:12040065;3:12053134;3:12173015;3:12173015;3:12173015;3:12201521;3:12211047;3:12211047;3:12271911;3:12277450;3:12330411;3:12330411;3:12407649;3:12409162;3:12420444;3:12427122;3:12450838;3:12450838;	rs143324034;rs145044157;rs111833688;rs111833688;rs111833688;rs545268668;rs572653579;rs572653579;rs146194062;rs545119668;rs17036170;rs17036170;rs146702881;rs139185893;rs140358793;rs146957025;rs147667955;rs147667955;	cholesterol;cholesterol;cholesterol;HDL_C;LDL_C;cholesterol;cholesterol;HDL_C;HDL_C;cholesterol;cholesterol;HDL_C;cholesterol;cholesterol;cholesterol;cholesterol;cholesterol;HDL_C;	UKBB;UKBB;UKBB;UKBB;UKBB;UKBB;UKBB;UKBB;UKBB;UKBB;UKBB;UKBB;UKBB;UKBB;UKBB;UKBB;UKBB;UKBB;	NA	NA	12230419;12227104;12132155;12337852;12277845;12626516;12475557;12419366;12351223;12443844;12626516;12443844;12626516;12419366;12443844;12277845;12614616;12443844;12167171;	rs11456863;rs7641325;rs34831171;rs35240997;rs17036101;rs3729931;rs3856806;rs75262919;rs12485478;rs4135275;rs3729931;rs4135275;rs3729931;rs75262919;rs4135275;rs17036101;rs113105671;rs4135275;rs795009;	LDL_cholesterol;Total_cholesterol_levels;Triglycerides;HDL_cholesterol;Albumin;Cholesterol;Albumin;Cholesterol;Apolipoprotein_A;Apolipoprotein_B;LDL_cholesterol;Triglycerides;Apolipoprotein_B;LDL_cholesterol;LDL_cholesterol;Triglycerides;Cholesterol;Cholesterol;Estimated_glomerular_filtration_rate;	Klarin_et_al.;Klarin_et_al.;Klarin_et_al.;Klarin_et_al.;Sinnott-Armstrong_et_al.;Sinnott-Armstrong_et_al.;Sinnott-Armstrong_et_al.;Sinnott-Armstrong_et_al.;Sinnott-Armstrong_et_al.;Sinnott-Armstrong_et_al.;Sinnott-Armstrong_et_al.;Sinnott-Armstrong_et_al.;Sinnott-Armstrong_et_al.;Sinnott-Armstrong_et_al.;Sinnott-Armstrong_et_al.;Sinnott-Armstrong_et_al.;Sinnott-Armstrong_et_al.;Sinnott-Armstrong_et_al.;Wuttke_et_al.;
3_1	3	11739931	13035739	XL-HDL-L	12450838	3:12450838:C:T	rs147667955	t	c	0.0161	-0.135473	0.0201193	1.656e-11	10.78	25	0.555	No	PPARG	PPARG	Biology	5	XL-HDL-C;XL-HDL-FC;XL-HDL-L;XL-HDL-P;XL-HDL-PL;	2	region_3_1_locus_2	intron_variant	NA	NA	NA	NA	NA	NA	NA	NA	3:12040065;3:12053134;3:12173015;3:12173015;3:12173015;3:12201521;3:12211047;3:12211047;3:12271911;3:12277450;3:12330411;3:12330411;3:12407649;3:12409162;3:12420444;3:12427122;3:12450838;3:12450838;	rs143324034;rs145044157;rs111833688;rs111833688;rs111833688;rs545268668;rs572653579;rs572653579;rs146194062;rs545119668;rs17036170;rs17036170;rs146702881;rs139185893;rs140358793;rs146957025;rs147667955;rs147667955;	cholesterol;cholesterol;cholesterol;HDL_C;LDL_C;cholesterol;cholesterol;HDL_C;HDL_C;cholesterol;cholesterol;HDL_C;cholesterol;cholesterol;cholesterol;cholesterol;cholesterol;HDL_C;	UKBB;UKBB;UKBB;UKBB;UKBB;UKBB;UKBB;UKBB;UKBB;UKBB;UKBB;UKBB;UKBB;UKBB;UKBB;UKBB;UKBB;UKBB;	NA	NA	12230419;12227104;12132155;12337852;12277845;12626516;12475557;12419366;12351223;12443844;12626516;12443844;12626516;12419366;12443844;12277845;12614616;12443844;12167171;	rs11456863;rs7641325;rs34831171;rs35240997;rs17036101;rs3729931;rs3856806;rs75262919;rs12485478;rs4135275;rs3729931;rs4135275;rs3729931;rs75262919;rs4135275;rs17036101;rs113105671;rs4135275;rs795009;	LDL_cholesterol;Total_cholesterol_levels;Triglycerides;HDL_cholesterol;Albumin;Cholesterol;Albumin;Cholesterol;Apolipoprotein_A;Apolipoprotein_B;LDL_cholesterol;Triglycerides;Apolipoprotein_B;LDL_cholesterol;LDL_cholesterol;Triglycerides;Cholesterol;Cholesterol;Estimated_glomerular_filtration_rate;	Klarin_et_al.;Klarin_et_al.;Klarin_et_al.;Klarin_et_al.;Sinnott-Armstrong_et_al.;Sinnott-Armstrong_et_al.;Sinnott-Armstrong_et_al.;Sinnott-Armstrong_et_al.;Sinnott-Armstrong_et_al.;Sinnott-Armstrong_et_al.;Sinnott-Armstrong_et_al.;Sinnott-Armstrong_et_al.;Sinnott-Armstrong_et_al.;Sinnott-Armstrong_et_al.;Sinnott-Armstrong_et_al.;Sinnott-Armstrong_et_al.;Sinnott-Armstrong_et_al.;Sinnott-Armstrong_et_al.;Wuttke_et_al.;
3_1	3	11739931	13035739	XL-HDL-FC	12450838	3:12450838:C:T	rs147667955	t	c	0.0162	-0.130002	0.0200482	8.904e-11	10.05	25	0.5241	No	PPARG	PPARG	Biology	5	XL-HDL-C;XL-HDL-FC;XL-HDL-L;XL-HDL-P;XL-HDL-PL;	2	region_3_1_locus_2	intron_variant	NA	NA	NA	NA	NA	NA	NA	NA	3:12040065;3:12053134;3:12173015;3:12173015;3:12173015;3:12201521;3:12211047;3:12211047;3:12271911;3:12277450;3:12330411;3:12330411;3:12407649;3:12409162;3:12420444;3:12427122;3:12450838;3:12450838;	rs143324034;rs145044157;rs111833688;rs111833688;rs111833688;rs545268668;rs572653579;rs572653579;rs146194062;rs545119668;rs17036170;rs17036170;rs146702881;rs139185893;rs140358793;rs146957025;rs147667955;rs147667955;	cholesterol;cholesterol;cholesterol;HDL_C;LDL_C;cholesterol;cholesterol;HDL_C;HDL_C;cholesterol;cholesterol;HDL_C;cholesterol;cholesterol;cholesterol;cholesterol;cholesterol;HDL_C;	UKBB;UKBB;UKBB;UKBB;UKBB;UKBB;UKBB;UKBB;UKBB;UKBB;UKBB;UKBB;UKBB;UKBB;UKBB;UKBB;UKBB;UKBB;	NA	NA	12230419;12227104;12132155;12337852;12277845;12626516;12475557;12419366;12351223;12443844;12626516;12443844;12626516;12419366;12443844;12277845;12614616;12443844;12167171;	rs11456863;rs7641325;rs34831171;rs35240997;rs17036101;rs3729931;rs3856806;rs75262919;rs12485478;rs4135275;rs3729931;rs4135275;rs3729931;rs75262919;rs4135275;rs17036101;rs113105671;rs4135275;rs795009;	LDL_cholesterol;Total_cholesterol_levels;Triglycerides;HDL_cholesterol;Albumin;Cholesterol;Albumin;Cholesterol;Apolipoprotein_A;Apolipoprotein_B;LDL_cholesterol;Triglycerides;Apolipoprotein_B;LDL_cholesterol;LDL_cholesterol;Triglycerides;Cholesterol;Cholesterol;Estimated_glomerular_filtration_rate;	Klarin_et_al.;Klarin_et_al.;Klarin_et_al.;Klarin_et_al.;Sinnott-Armstrong_et_al.;Sinnott-Armstrong_et_al.;Sinnott-Armstrong_et_al.;Sinnott-Armstrong_et_al.;Sinnott-Armstrong_et_al.;Sinnott-Armstrong_et_al.;Sinnott-Armstrong_et_al.;Sinnott-Armstrong_et_al.;Sinnott-Armstrong_et_al.;Sinnott-Armstrong_et_al.;Sinnott-Armstrong_et_al.;Sinnott-Armstrong_et_al.;Sinnott-Armstrong_et_al.;Sinnott-Armstrong_et_al.;Wuttke_et_al.;
3_1	3	11739931	13035739	XL-HDL-C	12450838	3:12450838:C:T	rs147667955	t	c	0.0162	-0.121706	0.0200405	1.255e-09	8.9	25	0.5704	No	PPARG	PPARG	Biology	5	XL-HDL-C;XL-HDL-FC;XL-HDL-L;XL-HDL-P;XL-HDL-PL;	2	region_3_1_locus_2	intron_variant	NA	NA	NA	NA	NA	NA	NA	NA	3:12040065;3:12053134;3:12173015;3:12173015;3:12173015;3:12201521;3:12211047;3:12211047;3:12271911;3:12277450;3:12330411;3:12330411;3:12407649;3:12409162;3:12420444;3:12427122;3:12450838;3:12450838;	rs143324034;rs145044157;rs111833688;rs111833688;rs111833688;rs545268668;rs572653579;rs572653579;rs146194062;rs545119668;rs17036170;rs17036170;rs146702881;rs139185893;rs140358793;rs146957025;rs147667955;rs147667955;	cholesterol;cholesterol;cholesterol;HDL_C;LDL_C;cholesterol;cholesterol;HDL_C;HDL_C;cholesterol;cholesterol;HDL_C;cholesterol;cholesterol;cholesterol;cholesterol;cholesterol;HDL_C;	UKBB;UKBB;UKBB;UKBB;UKBB;UKBB;UKBB;UKBB;UKBB;UKBB;UKBB;UKBB;UKBB;UKBB;UKBB;UKBB;UKBB;UKBB;	NA	NA	12230419;12227104;12132155;12337852;12277845;12626516;12475557;12419366;12351223;12443844;12626516;12443844;12626516;12419366;12443844;12277845;12614616;12443844;12167171;	rs11456863;rs7641325;rs34831171;rs35240997;rs17036101;rs3729931;rs3856806;rs75262919;rs12485478;rs4135275;rs3729931;rs4135275;rs3729931;rs75262919;rs4135275;rs17036101;rs113105671;rs4135275;rs795009;	LDL_cholesterol;Total_cholesterol_levels;Triglycerides;HDL_cholesterol;Albumin;Cholesterol;Albumin;Cholesterol;Apolipoprotein_A;Apolipoprotein_B;LDL_cholesterol;Triglycerides;Apolipoprotein_B;LDL_cholesterol;LDL_cholesterol;Triglycerides;Cholesterol;Cholesterol;Estimated_glomerular_filtration_rate;	Klarin_et_al.;Klarin_et_al.;Klarin_et_al.;Klarin_et_al.;Sinnott-Armstrong_et_al.;Sinnott-Armstrong_et_al.;Sinnott-Armstrong_et_al.;Sinnott-Armstrong_et_al.;Sinnott-Armstrong_et_al.;Sinnott-Armstrong_et_al.;Sinnott-Armstrong_et_al.;Sinnott-Armstrong_et_al.;Sinnott-Armstrong_et_al.;Sinnott-Armstrong_et_al.;Sinnott-Armstrong_et_al.;Sinnott-Armstrong_et_al.;Sinnott-Armstrong_et_al.;Sinnott-Armstrong_et_al.;Wuttke_et_al.;
3_2	3	30253573	31258956	Ala	30758956	3:30758956:C:T	rs6800284	t	c	0.4658	-0.0251345	0.00404718	5.286e-10	9.28	31	0.2262	Yes	GADL1	GADL1	Biology	1	Ala;	1	region_3_2_locus_1	intergenic_variant	NA	NA	NA	NA	NA	Beta-alanine (Long T 2017); N-acetylcarnosine (Long T 2017); Beta-alanine (Long T 2017); N-acetylcarnosine (Long T 2017);	NA	NA	NA	NA	NA	NA	NA	NA	30708473;30708912;	rs6779998;rs6780429;	Estimated_glomerular_filtration_rate;Estimated_glomerular_filtration_rate;	Wuttke_et_al.;Wuttke_et_al.;
3_3	3	37935023	39074237	Crea	38444273	3:38444273:A:G	rs4678604	a	g	0.5432	0.0279595	0.00399637	2.63e-12	11.58	32	0.4401	Yes	XYLB	SLC22A14	Biology	1	Crea;	1	region_3_3_locus_1	intron_variant	NA	NA	NA	NA	Arm fat-free mass left (Neale B 2017); Arm fat-free mass right (Neale B 2017); Arm predicted mass left (Neale B 2017); Arm predicted mass right (Neale B 2017); Impedance of arm left (Neale B 2017); Impedance of arm right (Neale B 2017); Impedance of leg left (Neale B 2017); Impedance of leg right (Neale B 2017); Impedance of whole body (Neale B 2017); Trunk fat-free mass (Neale B 2017); Trunk predicted mass (Neale B 2017); Whole body fat-free mass (Neale B 2017); Whole body water mass (Neale B 2017);	NA	NA	NA	NA	NA	NA	NA	3:38559215	rs17037804	38559215;38559215;38485724;38505235;	rs17037804;rs17037804;rs11914389;rs9838792;	Creatinine;eGFR;Estimated_glomerular_filtration_rate;Estimated_glomerular_filtration_rate;	Sinnott-Armstrong_et_al.;Sinnott-Armstrong_et_al.;Wuttke_et_al.;Wuttke_et_al.;
3_4	3	52352538	53585475	Crea	52852538	3:52852538:G:T	rs4687657	t	g	0.2673	-0.0293409	0.00461264	2.005e-10	9.7	31	0.1441	Yes	ITIH4-AS1	ITIH4	SNP function (missense variant)	1	Crea;	1	region_3_4_locus_1	missense_variant	3:52861211:A:T;3:52861211:A:T;3:52861211:A:T;3:52861211:A:T;3:52864693:G:T;3:52864693:G:T;3:52864693:G:T;	missense_variant,splice_region_variant;splice_region_variant,3_prime_UTR_variant,NMD_transcript_variant;splice_region_variant,5_prime_UTR_variant;splice_region_variant,non_coding_transcript_exon_variant;splice_region_variant,intron_variant,NMD_transcript_variant;splice_region_variant,intron_variant,non_coding_transcript_variant;splice_region_variant,intron_variant,non_coding_transcript_variant;	ITIH4;RP5-966M1.6;ITIH4;ITIH4;RP5-966M1.6;ITIH4;RP5-966M1.6;	M13_ARTHTROSIS_COX (p=1.91448e-08);	Body mass index (Akiyama M 2017); Body mass index (GIANT 2018); Body mass index (GIANT 2018); Height (GIANT 2014); Height (GIANT 2017); Height (GIANT 2017); Body mass index (Neale B 2017); Height (Neale B 2017); Impedance of arm left (Neale B 2017); Impedance of arm right (Neale B 2017); Impedance of whole body (Neale B 2017); Sitting height (Neale B 2017); Worrier or anxious feelings (Neale B 2017); Cross disorder (PGC 2013);	NA	NA	NA	NA	NA	NA	NA	3:52450043	rs13094687	52536308;52913279;52913279;52817164;52817164;52817164;52450043;52453893;52450043;52453893;52453893;52913279;52536308;52818881;52986528;	rs758801;rs3796352;rs3796352;rs199729098;rs199729098;rs199729098;rs13094687;rs498778;rs13094687;rs498778;rs498778;rs3796352;rs758801;rs35004449;rs2581820;	Triglycerides;Triglycerides;HDL_cholesterol;HDL_cholesterol;Apolipoprotein_A;Triglycerides;eGFR;HDL_cholesterol;Creatinine;Triglycerides;Apolipoprotein_A;Apolipoprotein_A;HDL_cholesterol;Estimated_glomerular_filtration_rate;Estimated_glomerular_filtration_rate;	Sinnott-Armstrong_et_al.;Sinnott-Armstrong_et_al.;Sinnott-Armstrong_et_al.;Sinnott-Armstrong_et_al.;Sinnott-Armstrong_et_al.;Sinnott-Armstrong_et_al.;Sinnott-Armstrong_et_al.;Sinnott-Armstrong_et_al.;Sinnott-Armstrong_et_al.;Sinnott-Armstrong_et_al.;Sinnott-Armstrong_et_al.;Sinnott-Armstrong_et_al.;Sinnott-Armstrong_et_al.;Wuttke_et_al.;Wuttke_et_al.;
3_5	3	56915060	58962070	VLDL-TG	57418286	3:57418286:C:T	rs6445879	t	c	0.6926	0.0289674	0.00428703	1.409e-11	10.85	33	0.06291	No	DNAH12	DNAH12	LD with splice region variant	32	L-VLDL-C;L-VLDL-CE;L-VLDL-FC;L-VLDL-L;L-VLDL-P;L-VLDL-PL;L-VLDL-TG;M-VLDL-C;M-VLDL-CE;M-VLDL-FC;M-VLDL-L;M-VLDL-P;M-VLDL-PL;M-VLDL-TG;Serum-TG;S-VLDL-L;S-VLDL-P;S-VLDL-TG;VLDL-D;VLDL-TG;XL-VLDL-C;XL-VLDL-CE;XL-VLDL-L;XL-VLDL-P;XL-VLDL-PL;XL-VLDL-TG;XXL-VLDL-C;XXL-VLDL-FC;XXL-VLDL-L;XXL-VLDL-P;XXL-VLDL-PL;XXL-VLDL-TG;	3	region_3_5_locus_1	intron_variant	3:57456371:C:T;3:57469097:C:T;3:57475351:G:T;	splice_region_variant,intron_variant;splice_region_variant,intron_variant;missense_variant;	DNAH12;DNAH12;DNAH12;	NA	NA	NA	NA	NA	NA	NA	NA	NA	NA	NA	NA	NA	NA	NA
3_5	3	56915060	58962070	M-VLDL-P	57418286	3:57418286:C:T	rs6445879	t	c	0.6927	0.0286096	0.00428652	2.484e-11	10.6	33	0.08905	No	DNAH12	DNAH12	LD with splice region variant	32	L-VLDL-C;L-VLDL-CE;L-VLDL-FC;L-VLDL-L;L-VLDL-P;L-VLDL-PL;L-VLDL-TG;M-VLDL-C;M-VLDL-CE;M-VLDL-FC;M-VLDL-L;M-VLDL-P;M-VLDL-PL;M-VLDL-TG;Serum-TG;S-VLDL-L;S-VLDL-P;S-VLDL-TG;VLDL-D;VLDL-TG;XL-VLDL-C;XL-VLDL-CE;XL-VLDL-L;XL-VLDL-P;XL-VLDL-PL;XL-VLDL-TG;XXL-VLDL-C;XXL-VLDL-FC;XXL-VLDL-L;XXL-VLDL-P;XXL-VLDL-PL;XXL-VLDL-TG;	3	region_3_5_locus_1	intron_variant	3:57456371:C:T;3:57469097:C:T;3:57475351:G:T;	splice_region_variant,intron_variant;splice_region_variant,intron_variant;missense_variant;	DNAH12;DNAH12;DNAH12;	NA	NA	NA	NA	NA	NA	NA	NA	NA	NA	NA	NA	NA	NA	NA
3_5	3	56915060	58962070	L-VLDL-L	57418286	3:57418286:C:T	rs6445879	t	c	0.6926	0.0285613	0.00428697	2.695e-11	10.57	33	0.252	No	DNAH12	DNAH12	LD with splice region variant	32	L-VLDL-C;L-VLDL-CE;L-VLDL-FC;L-VLDL-L;L-VLDL-P;L-VLDL-PL;L-VLDL-TG;M-VLDL-C;M-VLDL-CE;M-VLDL-FC;M-VLDL-L;M-VLDL-P;M-VLDL-PL;M-VLDL-TG;Serum-TG;S-VLDL-L;S-VLDL-P;S-VLDL-TG;VLDL-D;VLDL-TG;XL-VLDL-C;XL-VLDL-CE;XL-VLDL-L;XL-VLDL-P;XL-VLDL-PL;XL-VLDL-TG;XXL-VLDL-C;XXL-VLDL-FC;XXL-VLDL-L;XXL-VLDL-P;XXL-VLDL-PL;XXL-VLDL-TG;	3	region_3_5_locus_1	intron_variant	3:57456371:C:T;3:57469097:C:T;3:57475351:G:T;	splice_region_variant,intron_variant;splice_region_variant,intron_variant;missense_variant;	DNAH12;DNAH12;DNAH12;	NA	NA	NA	NA	NA	NA	NA	NA	NA	NA	NA	NA	NA	NA	NA
3_5	3	56915060	58962070	L-VLDL-C	57418286	3:57418286:C:T	rs6445879	t	c	0.6926	0.0284794	0.00428665	3.058e-11	10.51	33	0.272	No	DNAH12	DNAH12	LD with splice region variant	32	L-VLDL-C;L-VLDL-CE;L-VLDL-FC;L-VLDL-L;L-VLDL-P;L-VLDL-PL;L-VLDL-TG;M-VLDL-C;M-VLDL-CE;M-VLDL-FC;M-VLDL-L;M-VLDL-P;M-VLDL-PL;M-VLDL-TG;Serum-TG;S-VLDL-L;S-VLDL-P;S-VLDL-TG;VLDL-D;VLDL-TG;XL-VLDL-C;XL-VLDL-CE;XL-VLDL-L;XL-VLDL-P;XL-VLDL-PL;XL-VLDL-TG;XXL-VLDL-C;XXL-VLDL-FC;XXL-VLDL-L;XXL-VLDL-P;XXL-VLDL-PL;XXL-VLDL-TG;	3	region_3_5_locus_1	intron_variant	3:57456371:C:T;3:57469097:C:T;3:57475351:G:T;	splice_region_variant,intron_variant;splice_region_variant,intron_variant;missense_variant;	DNAH12;DNAH12;DNAH12;	NA	NA	NA	NA	NA	NA	NA	NA	NA	NA	NA	NA	NA	NA	NA
3_5	3	56915060	58962070	L-VLDL-P	57418286	3:57418286:C:T	rs6445879	t	c	0.6926	0.0284712	0.00428706	3.111e-11	10.51	33	0.2489	No	DNAH12	DNAH12	LD with splice region variant	32	L-VLDL-C;L-VLDL-CE;L-VLDL-FC;L-VLDL-L;L-VLDL-P;L-VLDL-PL;L-VLDL-TG;M-VLDL-C;M-VLDL-CE;M-VLDL-FC;M-VLDL-L;M-VLDL-P;M-VLDL-PL;M-VLDL-TG;Serum-TG;S-VLDL-L;S-VLDL-P;S-VLDL-TG;VLDL-D;VLDL-TG;XL-VLDL-C;XL-VLDL-CE;XL-VLDL-L;XL-VLDL-P;XL-VLDL-PL;XL-VLDL-TG;XXL-VLDL-C;XXL-VLDL-FC;XXL-VLDL-L;XXL-VLDL-P;XXL-VLDL-PL;XXL-VLDL-TG;	3	region_3_5_locus_1	intron_variant	3:57456371:C:T;3:57469097:C:T;3:57475351:G:T;	splice_region_variant,intron_variant;splice_region_variant,intron_variant;missense_variant;	DNAH12;DNAH12;DNAH12;	NA	NA	NA	NA	NA	NA	NA	NA	NA	NA	NA	NA	NA	NA	NA
3_5	3	56915060	58962070	L-VLDL-TG	57418286	3:57418286:C:T	rs6445879	t	c	0.6926	0.0282834	0.00428673	4.171e-11	10.38	33	0.2376	No	DNAH12	DNAH12	LD with splice region variant	32	L-VLDL-C;L-VLDL-CE;L-VLDL-FC;L-VLDL-L;L-VLDL-P;L-VLDL-PL;L-VLDL-TG;M-VLDL-C;M-VLDL-CE;M-VLDL-FC;M-VLDL-L;M-VLDL-P;M-VLDL-PL;M-VLDL-TG;Serum-TG;S-VLDL-L;S-VLDL-P;S-VLDL-TG;VLDL-D;VLDL-TG;XL-VLDL-C;XL-VLDL-CE;XL-VLDL-L;XL-VLDL-P;XL-VLDL-PL;XL-VLDL-TG;XXL-VLDL-C;XXL-VLDL-FC;XXL-VLDL-L;XXL-VLDL-P;XXL-VLDL-PL;XXL-VLDL-TG;	3	region_3_5_locus_1	intron_variant	3:57456371:C:T;3:57469097:C:T;3:57475351:G:T;	splice_region_variant,intron_variant;splice_region_variant,intron_variant;missense_variant;	DNAH12;DNAH12;DNAH12;	NA	NA	NA	NA	NA	NA	NA	NA	NA	NA	NA	NA	NA	NA	NA
3_5	3	56915060	58962070	XXL-VLDL-PL	57418286	3:57418286:C:T	rs6445879	t	c	0.6926	0.0282493	0.00428227	4.201e-11	10.38	33	0.528	No	DNAH12	DNAH12	LD with splice region variant	32	L-VLDL-C;L-VLDL-CE;L-VLDL-FC;L-VLDL-L;L-VLDL-P;L-VLDL-PL;L-VLDL-TG;M-VLDL-C;M-VLDL-CE;M-VLDL-FC;M-VLDL-L;M-VLDL-P;M-VLDL-PL;M-VLDL-TG;Serum-TG;S-VLDL-L;S-VLDL-P;S-VLDL-TG;VLDL-D;VLDL-TG;XL-VLDL-C;XL-VLDL-CE;XL-VLDL-L;XL-VLDL-P;XL-VLDL-PL;XL-VLDL-TG;XXL-VLDL-C;XXL-VLDL-FC;XXL-VLDL-L;XXL-VLDL-P;XXL-VLDL-PL;XXL-VLDL-TG;	3	region_3_5_locus_1	intron_variant	3:57456371:C:T;3:57469097:C:T;3:57475351:G:T;	splice_region_variant,intron_variant;splice_region_variant,intron_variant;missense_variant;	DNAH12;DNAH12;DNAH12;	NA	NA	NA	NA	NA	NA	NA	NA	NA	NA	NA	NA	NA	NA	NA
3_5	3	56915060	58962070	L-VLDL-CE	57418286	3:57418286:C:T	rs6445879	t	c	0.6926	0.0282231	0.00428709	4.602e-11	10.34	33	0.1932	No	DNAH12	DNAH12	LD with splice region variant	32	L-VLDL-C;L-VLDL-CE;L-VLDL-FC;L-VLDL-L;L-VLDL-P;L-VLDL-PL;L-VLDL-TG;M-VLDL-C;M-VLDL-CE;M-VLDL-FC;M-VLDL-L;M-VLDL-P;M-VLDL-PL;M-VLDL-TG;Serum-TG;S-VLDL-L;S-VLDL-P;S-VLDL-TG;VLDL-D;VLDL-TG;XL-VLDL-C;XL-VLDL-CE;XL-VLDL-L;XL-VLDL-P;XL-VLDL-PL;XL-VLDL-TG;XXL-VLDL-C;XXL-VLDL-FC;XXL-VLDL-L;XXL-VLDL-P;XXL-VLDL-PL;XXL-VLDL-TG;	3	region_3_5_locus_1	intron_variant	3:57456371:C:T;3:57469097:C:T;3:57475351:G:T;	splice_region_variant,intron_variant;splice_region_variant,intron_variant;missense_variant;	DNAH12;DNAH12;DNAH12;	NA	NA	NA	NA	NA	NA	NA	NA	NA	NA	NA	NA	NA	NA	NA
3_5	3	56915060	58962070	XXL-VLDL-L	57418286	3:57418286:C:T	rs6445879	t	c	0.6926	0.0274913	0.00428306	1.375e-10	9.86	33	0.5533	No	DNAH12	DNAH12	LD with splice region variant	32	L-VLDL-C;L-VLDL-CE;L-VLDL-FC;L-VLDL-L;L-VLDL-P;L-VLDL-PL;L-VLDL-TG;M-VLDL-C;M-VLDL-CE;M-VLDL-FC;M-VLDL-L;M-VLDL-P;M-VLDL-PL;M-VLDL-TG;Serum-TG;S-VLDL-L;S-VLDL-P;S-VLDL-TG;VLDL-D;VLDL-TG;XL-VLDL-C;XL-VLDL-CE;XL-VLDL-L;XL-VLDL-P;XL-VLDL-PL;XL-VLDL-TG;XXL-VLDL-C;XXL-VLDL-FC;XXL-VLDL-L;XXL-VLDL-P;XXL-VLDL-PL;XXL-VLDL-TG;	3	region_3_5_locus_1	intron_variant	3:57456371:C:T;3:57469097:C:T;3:57475351:G:T;	splice_region_variant,intron_variant;splice_region_variant,intron_variant;missense_variant;	DNAH12;DNAH12;DNAH12;	NA	NA	NA	NA	NA	NA	NA	NA	NA	NA	NA	NA	NA	NA	NA
3_5	3	56915060	58962070	XL-VLDL-TG	57418286	3:57418286:C:T	rs6445879	t	c	0.6926	0.0273689	0.00428582	1.704e-10	9.77	33	0.5215	No	DNAH12	DNAH12	LD with splice region variant	32	L-VLDL-C;L-VLDL-CE;L-VLDL-FC;L-VLDL-L;L-VLDL-P;L-VLDL-PL;L-VLDL-TG;M-VLDL-C;M-VLDL-CE;M-VLDL-FC;M-VLDL-L;M-VLDL-P;M-VLDL-PL;M-VLDL-TG;Serum-TG;S-VLDL-L;S-VLDL-P;S-VLDL-TG;VLDL-D;VLDL-TG;XL-VLDL-C;XL-VLDL-CE;XL-VLDL-L;XL-VLDL-P;XL-VLDL-PL;XL-VLDL-TG;XXL-VLDL-C;XXL-VLDL-FC;XXL-VLDL-L;XXL-VLDL-P;XXL-VLDL-PL;XXL-VLDL-TG;	3	region_3_5_locus_1	intron_variant	3:57456371:C:T;3:57469097:C:T;3:57475351:G:T;	splice_region_variant,intron_variant;splice_region_variant,intron_variant;missense_variant;	DNAH12;DNAH12;DNAH12;	NA	NA	NA	NA	NA	NA	NA	NA	NA	NA	NA	NA	NA	NA	NA
3_5	3	56915060	58962070	XXL-VLDL-P	57418286	3:57418286:C:T	rs6445879	t	c	0.6926	0.0273313	0.0042831	1.757e-10	9.76	33	0.5463	No	DNAH12	DNAH12	LD with splice region variant	32	L-VLDL-C;L-VLDL-CE;L-VLDL-FC;L-VLDL-L;L-VLDL-P;L-VLDL-PL;L-VLDL-TG;M-VLDL-C;M-VLDL-CE;M-VLDL-FC;M-VLDL-L;M-VLDL-P;M-VLDL-PL;M-VLDL-TG;Serum-TG;S-VLDL-L;S-VLDL-P;S-VLDL-TG;VLDL-D;VLDL-TG;XL-VLDL-C;XL-VLDL-CE;XL-VLDL-L;XL-VLDL-P;XL-VLDL-PL;XL-VLDL-TG;XXL-VLDL-C;XXL-VLDL-FC;XXL-VLDL-L;XXL-VLDL-P;XXL-VLDL-PL;XXL-VLDL-TG;	3	region_3_5_locus_1	intron_variant	3:57456371:C:T;3:57469097:C:T;3:57475351:G:T;	splice_region_variant,intron_variant;splice_region_variant,intron_variant;missense_variant;	DNAH12;DNAH12;DNAH12;	NA	NA	NA	NA	NA	NA	NA	NA	NA	NA	NA	NA	NA	NA	NA
3_5	3	56915060	58962070	XXL-VLDL-TG	57418286	3:57418286:C:T	rs6445879	t	c	0.6925	0.0272674	0.00428271	1.929e-10	9.71	33	0.5438	No	DNAH12	DNAH12	LD with splice region variant	32	L-VLDL-C;L-VLDL-CE;L-VLDL-FC;L-VLDL-L;L-VLDL-P;L-VLDL-PL;L-VLDL-TG;M-VLDL-C;M-VLDL-CE;M-VLDL-FC;M-VLDL-L;M-VLDL-P;M-VLDL-PL;M-VLDL-TG;Serum-TG;S-VLDL-L;S-VLDL-P;S-VLDL-TG;VLDL-D;VLDL-TG;XL-VLDL-C;XL-VLDL-CE;XL-VLDL-L;XL-VLDL-P;XL-VLDL-PL;XL-VLDL-TG;XXL-VLDL-C;XXL-VLDL-FC;XXL-VLDL-L;XXL-VLDL-P;XXL-VLDL-PL;XXL-VLDL-TG;	3	region_3_5_locus_1	intron_variant	3:57456371:C:T;3:57469097:C:T;3:57475351:G:T;	splice_region_variant,intron_variant;splice_region_variant,intron_variant;missense_variant;	DNAH12;DNAH12;DNAH12;	NA	NA	NA	NA	NA	NA	NA	NA	NA	NA	NA	NA	NA	NA	NA
3_5	3	56915060	58962070	XL-VLDL-P	57418286	3:57418286:C:T	rs6445879	t	c	0.6926	0.0272203	0.00428534	2.126e-10	9.67	33	0.5729	No	DNAH12	DNAH12	LD with splice region variant	32	L-VLDL-C;L-VLDL-CE;L-VLDL-FC;L-VLDL-L;L-VLDL-P;L-VLDL-PL;L-VLDL-TG;M-VLDL-C;M-VLDL-CE;M-VLDL-FC;M-VLDL-L;M-VLDL-P;M-VLDL-PL;M-VLDL-TG;Serum-TG;S-VLDL-L;S-VLDL-P;S-VLDL-TG;VLDL-D;VLDL-TG;XL-VLDL-C;XL-VLDL-CE;XL-VLDL-L;XL-VLDL-P;XL-VLDL-PL;XL-VLDL-TG;XXL-VLDL-C;XXL-VLDL-FC;XXL-VLDL-L;XXL-VLDL-P;XXL-VLDL-PL;XXL-VLDL-TG;	3	region_3_5_locus_1	intron_variant	3:57456371:C:T;3:57469097:C:T;3:57475351:G:T;	splice_region_variant,intron_variant;splice_region_variant,intron_variant;missense_variant;	DNAH12;DNAH12;DNAH12;	NA	NA	NA	NA	NA	NA	NA	NA	NA	NA	NA	NA	NA	NA	NA
3_5	3	56915060	58962070	XL-VLDL-L	57418286	3:57418286:C:T	rs6445879	t	c	0.6926	0.0271877	0.0042851	2.228e-10	9.65	33	0.5829	No	DNAH12	DNAH12	LD with splice region variant	32	L-VLDL-C;L-VLDL-CE;L-VLDL-FC;L-VLDL-L;L-VLDL-P;L-VLDL-PL;L-VLDL-TG;M-VLDL-C;M-VLDL-CE;M-VLDL-FC;M-VLDL-L;M-VLDL-P;M-VLDL-PL;M-VLDL-TG;Serum-TG;S-VLDL-L;S-VLDL-P;S-VLDL-TG;VLDL-D;VLDL-TG;XL-VLDL-C;XL-VLDL-CE;XL-VLDL-L;XL-VLDL-P;XL-VLDL-PL;XL-VLDL-TG;XXL-VLDL-C;XXL-VLDL-FC;XXL-VLDL-L;XXL-VLDL-P;XXL-VLDL-PL;XXL-VLDL-TG;	3	region_3_5_locus_1	intron_variant	3:57456371:C:T;3:57469097:C:T;3:57475351:G:T;	splice_region_variant,intron_variant;splice_region_variant,intron_variant;missense_variant;	DNAH12;DNAH12;DNAH12;	NA	NA	NA	NA	NA	NA	NA	NA	NA	NA	NA	NA	NA	NA	NA
3_5	3	56915060	58962070	XXL-VLDL-C	57418286	3:57418286:C:T	rs6445879	t	c	0.6925	0.026799	0.0042822	3.894e-10	9.41	33	0.6059	No	DNAH12	DNAH12	LD with splice region variant	32	L-VLDL-C;L-VLDL-CE;L-VLDL-FC;L-VLDL-L;L-VLDL-P;L-VLDL-PL;L-VLDL-TG;M-VLDL-C;M-VLDL-CE;M-VLDL-FC;M-VLDL-L;M-VLDL-P;M-VLDL-PL;M-VLDL-TG;Serum-TG;S-VLDL-L;S-VLDL-P;S-VLDL-TG;VLDL-D;VLDL-TG;XL-VLDL-C;XL-VLDL-CE;XL-VLDL-L;XL-VLDL-P;XL-VLDL-PL;XL-VLDL-TG;XXL-VLDL-C;XXL-VLDL-FC;XXL-VLDL-L;XXL-VLDL-P;XXL-VLDL-PL;XXL-VLDL-TG;	3	region_3_5_locus_1	intron_variant	3:57456371:C:T;3:57469097:C:T;3:57475351:G:T;	splice_region_variant,intron_variant;splice_region_variant,intron_variant;missense_variant;	DNAH12;DNAH12;DNAH12;	NA	NA	NA	NA	NA	NA	NA	NA	NA	NA	NA	NA	NA	NA	NA
3_5	3	56915060	58962070	XL-VLDL-PL	57418286	3:57418286:C:T	rs6445879	t	c	0.6926	0.0264804	0.00428485	6.411e-10	9.19	33	0.6553	No	DNAH12	DNAH12	LD with splice region variant	32	L-VLDL-C;L-VLDL-CE;L-VLDL-FC;L-VLDL-L;L-VLDL-P;L-VLDL-PL;L-VLDL-TG;M-VLDL-C;M-VLDL-CE;M-VLDL-FC;M-VLDL-L;M-VLDL-P;M-VLDL-PL;M-VLDL-TG;Serum-TG;S-VLDL-L;S-VLDL-P;S-VLDL-TG;VLDL-D;VLDL-TG;XL-VLDL-C;XL-VLDL-CE;XL-VLDL-L;XL-VLDL-P;XL-VLDL-PL;XL-VLDL-TG;XXL-VLDL-C;XXL-VLDL-FC;XXL-VLDL-L;XXL-VLDL-P;XXL-VLDL-PL;XXL-VLDL-TG;	3	region_3_5_locus_1	intron_variant	3:57456371:C:T;3:57469097:C:T;3:57475351:G:T;	splice_region_variant,intron_variant;splice_region_variant,intron_variant;missense_variant;	DNAH12;DNAH12;DNAH12;	NA	NA	NA	NA	NA	NA	NA	NA	NA	NA	NA	NA	NA	NA	NA
3_5	3	56915060	58962070	XL-VLDL-CE	57418286	3:57418286:C:T	rs6445879	t	c	0.6926	0.0263671	0.00428387	7.509e-10	9.12	33	0.6315	No	DNAH12	DNAH12	LD with splice region variant	32	L-VLDL-C;L-VLDL-CE;L-VLDL-FC;L-VLDL-L;L-VLDL-P;L-VLDL-PL;L-VLDL-TG;M-VLDL-C;M-VLDL-CE;M-VLDL-FC;M-VLDL-L;M-VLDL-P;M-VLDL-PL;M-VLDL-TG;Serum-TG;S-VLDL-L;S-VLDL-P;S-VLDL-TG;VLDL-D;VLDL-TG;XL-VLDL-C;XL-VLDL-CE;XL-VLDL-L;XL-VLDL-P;XL-VLDL-PL;XL-VLDL-TG;XXL-VLDL-C;XXL-VLDL-FC;XXL-VLDL-L;XXL-VLDL-P;XXL-VLDL-PL;XXL-VLDL-TG;	3	region_3_5_locus_1	intron_variant	3:57456371:C:T;3:57469097:C:T;3:57475351:G:T;	splice_region_variant,intron_variant;splice_region_variant,intron_variant;missense_variant;	DNAH12;DNAH12;DNAH12;	NA	NA	NA	NA	NA	NA	NA	NA	NA	NA	NA	NA	NA	NA	NA
3_5	3	56915060	58962070	XL-VLDL-C	57418286	3:57418286:C:T	rs6445879	t	c	0.6926	0.0262182	0.00428285	9.261e-10	9.03	33	0.6498	No	DNAH12	DNAH12	LD with splice region variant	32	L-VLDL-C;L-VLDL-CE;L-VLDL-FC;L-VLDL-L;L-VLDL-P;L-VLDL-PL;L-VLDL-TG;M-VLDL-C;M-VLDL-CE;M-VLDL-FC;M-VLDL-L;M-VLDL-P;M-VLDL-PL;M-VLDL-TG;Serum-TG;S-VLDL-L;S-VLDL-P;S-VLDL-TG;VLDL-D;VLDL-TG;XL-VLDL-C;XL-VLDL-CE;XL-VLDL-L;XL-VLDL-P;XL-VLDL-PL;XL-VLDL-TG;XXL-VLDL-C;XXL-VLDL-FC;XXL-VLDL-L;XXL-VLDL-P;XXL-VLDL-PL;XXL-VLDL-TG;	3	region_3_5_locus_1	intron_variant	3:57456371:C:T;3:57469097:C:T;3:57475351:G:T;	splice_region_variant,intron_variant;splice_region_variant,intron_variant;missense_variant;	DNAH12;DNAH12;DNAH12;	NA	NA	NA	NA	NA	NA	NA	NA	NA	NA	NA	NA	NA	NA	NA
3_5	3	56915060	58962070	Serum-TG	57420366	3:57420366:A:G	rs13070695	a	g	0.3073	-0.0295617	0.00428816	5.432e-12	11.27	33	0.09978	Yes	DNAH12	DNAH12	LD with splice region variant	33	L-VLDL-C;L-VLDL-CE;L-VLDL-FC;L-VLDL-L;L-VLDL-P;L-VLDL-PL;L-VLDL-TG;M-VLDL-C;M-VLDL-CE;M-VLDL-FC;M-VLDL-L;M-VLDL-P;M-VLDL-PL;M-VLDL-TG;Serum-TG;S-VLDL-L;S-VLDL-P;S-VLDL-TG;VLDL-D;VLDL-TG;XL-VLDL-C;XL-VLDL-CE;XL-VLDL-L;XL-VLDL-P;XL-VLDL-PL;XL-VLDL-TG;XS-VLDL-TG;XXL-VLDL-C;XXL-VLDL-FC;XXL-VLDL-L;XXL-VLDL-P;XXL-VLDL-PL;XXL-VLDL-TG;	3	region_3_5_locus_1	intron_variant	3:57456371:C:T;3:57469097:C:T;3:57475351:G:T;	splice_region_variant,intron_variant;splice_region_variant,intron_variant;missense_variant;	DNAH12;DNAH12;DNAH12;	NA	NA	NA	NA	NA	NA	NA	NA	NA	NA	NA	NA	NA	NA	NA
3_5	3	56915060	58962070	S-VLDL-TG	57420366	3:57420366:A:G	rs13070695	a	g	0.3073	-0.0280542	0.00428561	5.904e-11	10.23	33	0.03666	No	DNAH12	DNAH12	LD with splice region variant	33	L-VLDL-C;L-VLDL-CE;L-VLDL-FC;L-VLDL-L;L-VLDL-P;L-VLDL-PL;L-VLDL-TG;M-VLDL-C;M-VLDL-CE;M-VLDL-FC;M-VLDL-L;M-VLDL-P;M-VLDL-PL;M-VLDL-TG;Serum-TG;S-VLDL-L;S-VLDL-P;S-VLDL-TG;VLDL-D;VLDL-TG;XL-VLDL-C;XL-VLDL-CE;XL-VLDL-L;XL-VLDL-P;XL-VLDL-PL;XL-VLDL-TG;XS-VLDL-TG;XXL-VLDL-C;XXL-VLDL-FC;XXL-VLDL-L;XXL-VLDL-P;XXL-VLDL-PL;XXL-VLDL-TG;	3	region_3_5_locus_1	intron_variant	3:57456371:C:T;3:57469097:C:T;3:57475351:G:T;	splice_region_variant,intron_variant;splice_region_variant,intron_variant;missense_variant;	DNAH12;DNAH12;DNAH12;	NA	NA	NA	NA	NA	NA	NA	NA	NA	NA	NA	NA	NA	NA	NA
3_5	3	56915060	58962070	XS-VLDL-TG	57420366	3:57420366:A:G	rs13070695	a	g	0.3074	-0.0258744	0.00427464	1.422e-09	8.85	33	0.1185	No	DNAH12	DNAH12	LD with splice region variant	33	L-VLDL-C;L-VLDL-CE;L-VLDL-FC;L-VLDL-L;L-VLDL-P;L-VLDL-PL;L-VLDL-TG;M-VLDL-C;M-VLDL-CE;M-VLDL-FC;M-VLDL-L;M-VLDL-P;M-VLDL-PL;M-VLDL-TG;Serum-TG;S-VLDL-L;S-VLDL-P;S-VLDL-TG;VLDL-D;VLDL-TG;XL-VLDL-C;XL-VLDL-CE;XL-VLDL-L;XL-VLDL-P;XL-VLDL-PL;XL-VLDL-TG;XS-VLDL-TG;XXL-VLDL-C;XXL-VLDL-FC;XXL-VLDL-L;XXL-VLDL-P;XXL-VLDL-PL;XXL-VLDL-TG;	3	region_3_5_locus_1	intron_variant	3:57456371:C:T;3:57469097:C:T;3:57475351:G:T;	splice_region_variant,intron_variant;splice_region_variant,intron_variant;missense_variant;	DNAH12;DNAH12;DNAH12;	NA	NA	NA	NA	NA	NA	NA	NA	NA	NA	NA	NA	NA	NA	NA
3_5	3	56915060	58962070	M-VLDL-TG	57420564	3:57420564:C:T	rs13071205	t	c	0.6801	0.0282828	0.00431363	5.505e-11	10.26	32	0.06317	No	DNAH12	DNAH12	LD with splice region variant	31	L-VLDL-C;L-VLDL-CE;L-VLDL-FC;L-VLDL-L;L-VLDL-P;L-VLDL-PL;L-VLDL-TG;M-VLDL-C;M-VLDL-CE;M-VLDL-FC;M-VLDL-L;M-VLDL-P;M-VLDL-PL;M-VLDL-TG;Serum-TG;S-VLDL-P;S-VLDL-TG;VLDL-D;VLDL-TG;XL-VLDL-C;XL-VLDL-CE;XL-VLDL-L;XL-VLDL-P;XL-VLDL-PL;XL-VLDL-TG;XXL-VLDL-C;XXL-VLDL-FC;XXL-VLDL-L;XXL-VLDL-P;XXL-VLDL-PL;XXL-VLDL-TG;	3	region_3_5_locus_1	intron_variant	3:57456371:C:T;3:57469097:C:T;3:57475351:G:T;	splice_region_variant,intron_variant;splice_region_variant,intron_variant;missense_variant;	DNAH12;DNAH12;DNAH12;	NA	NA	NA	NA	NA	NA	NA	NA	NA	NA	NA	NA	NA	NA	NA
3_5	3	56915060	58962070	VLDL-D	57420564	3:57420564:C:T	rs13071205	t	c	0.68	0.0272391	0.00430439	2.48e-10	9.61	32	0.1053	No	DNAH12	DNAH12	LD with splice region variant	31	L-VLDL-C;L-VLDL-CE;L-VLDL-FC;L-VLDL-L;L-VLDL-P;L-VLDL-PL;L-VLDL-TG;M-VLDL-C;M-VLDL-CE;M-VLDL-FC;M-VLDL-L;M-VLDL-P;M-VLDL-PL;M-VLDL-TG;Serum-TG;S-VLDL-P;S-VLDL-TG;VLDL-D;VLDL-TG;XL-VLDL-C;XL-VLDL-CE;XL-VLDL-L;XL-VLDL-P;XL-VLDL-PL;XL-VLDL-TG;XXL-VLDL-C;XXL-VLDL-FC;XXL-VLDL-L;XXL-VLDL-P;XXL-VLDL-PL;XXL-VLDL-TG;	3	region_3_5_locus_1	intron_variant	3:57456371:C:T;3:57469097:C:T;3:57475351:G:T;	splice_region_variant,intron_variant;splice_region_variant,intron_variant;missense_variant;	DNAH12;DNAH12;DNAH12;	NA	NA	NA	NA	NA	NA	NA	NA	NA	NA	NA	NA	NA	NA	NA
3_5	3	56915060	58962070	M-VLDL-PL	57423925	3:57423925:C:T	rs2317877	t	c	0.3072	-0.0291151	0.00428835	1.126e-11	10.95	33	0.1376	No	DNAH12	DNAH12	LD with splice region variant	31	L-VLDL-C;L-VLDL-CE;L-VLDL-FC;L-VLDL-L;L-VLDL-P;L-VLDL-PL;L-VLDL-TG;M-VLDL-C;M-VLDL-CE;M-VLDL-FC;M-VLDL-L;M-VLDL-P;M-VLDL-PL;M-VLDL-TG;Serum-TG;S-VLDL-P;S-VLDL-TG;VLDL-D;VLDL-TG;XL-VLDL-C;XL-VLDL-CE;XL-VLDL-L;XL-VLDL-P;XL-VLDL-PL;XL-VLDL-TG;XXL-VLDL-C;XXL-VLDL-FC;XXL-VLDL-L;XXL-VLDL-P;XXL-VLDL-PL;XXL-VLDL-TG;	3	region_3_5_locus_1	intron_variant	3:57456371:C:T;3:57469097:C:T;3:57475351:G:T;	splice_region_variant,intron_variant;splice_region_variant,intron_variant;missense_variant;	DNAH12;DNAH12;DNAH12;	NA	Sitting height (Neale B 2017);	NA	NA	NA	NA	NA	NA	NA	NA	NA	NA	NA	NA	NA
3_5	3	56915060	58962070	M-VLDL-FC	57423925	3:57423925:C:T	rs2317877	t	c	0.3072	-0.0289232	0.00428486	1.477e-11	10.83	33	0.1819	No	DNAH12	DNAH12	LD with splice region variant	31	L-VLDL-C;L-VLDL-CE;L-VLDL-FC;L-VLDL-L;L-VLDL-P;L-VLDL-PL;L-VLDL-TG;M-VLDL-C;M-VLDL-CE;M-VLDL-FC;M-VLDL-L;M-VLDL-P;M-VLDL-PL;M-VLDL-TG;Serum-TG;S-VLDL-P;S-VLDL-TG;VLDL-D;VLDL-TG;XL-VLDL-C;XL-VLDL-CE;XL-VLDL-L;XL-VLDL-P;XL-VLDL-PL;XL-VLDL-TG;XXL-VLDL-C;XXL-VLDL-FC;XXL-VLDL-L;XXL-VLDL-P;XXL-VLDL-PL;XXL-VLDL-TG;	3	region_3_5_locus_1	intron_variant	3:57456371:C:T;3:57469097:C:T;3:57475351:G:T;	splice_region_variant,intron_variant;splice_region_variant,intron_variant;missense_variant;	DNAH12;DNAH12;DNAH12;	NA	Sitting height (Neale B 2017);	NA	NA	NA	NA	NA	NA	NA	NA	NA	NA	NA	NA	NA
3_5	3	56915060	58962070	M-VLDL-L	57423925	3:57423925:C:T	rs2317877	t	c	0.3072	-0.0286555	0.00428754	2.334e-11	10.63	33	0.1016	No	DNAH12	DNAH12	LD with splice region variant	31	L-VLDL-C;L-VLDL-CE;L-VLDL-FC;L-VLDL-L;L-VLDL-P;L-VLDL-PL;L-VLDL-TG;M-VLDL-C;M-VLDL-CE;M-VLDL-FC;M-VLDL-L;M-VLDL-P;M-VLDL-PL;M-VLDL-TG;Serum-TG;S-VLDL-P;S-VLDL-TG;VLDL-D;VLDL-TG;XL-VLDL-C;XL-VLDL-CE;XL-VLDL-L;XL-VLDL-P;XL-VLDL-PL;XL-VLDL-TG;XXL-VLDL-C;XXL-VLDL-FC;XXL-VLDL-L;XXL-VLDL-P;XXL-VLDL-PL;XXL-VLDL-TG;	3	region_3_5_locus_1	intron_variant	3:57456371:C:T;3:57469097:C:T;3:57475351:G:T;	splice_region_variant,intron_variant;splice_region_variant,intron_variant;missense_variant;	DNAH12;DNAH12;DNAH12;	NA	Sitting height (Neale B 2017);	NA	NA	NA	NA	NA	NA	NA	NA	NA	NA	NA	NA	NA
3_5	3	56915060	58962070	L-VLDL-PL	57423925	3:57423925:C:T	rs2317877	t	c	0.3072	-0.0285305	0.00428907	2.893e-11	10.54	33	0.266	No	DNAH12	DNAH12	LD with splice region variant	31	L-VLDL-C;L-VLDL-CE;L-VLDL-FC;L-VLDL-L;L-VLDL-P;L-VLDL-PL;L-VLDL-TG;M-VLDL-C;M-VLDL-CE;M-VLDL-FC;M-VLDL-L;M-VLDL-P;M-VLDL-PL;M-VLDL-TG;Serum-TG;S-VLDL-P;S-VLDL-TG;VLDL-D;VLDL-TG;XL-VLDL-C;XL-VLDL-CE;XL-VLDL-L;XL-VLDL-P;XL-VLDL-PL;XL-VLDL-TG;XXL-VLDL-C;XXL-VLDL-FC;XXL-VLDL-L;XXL-VLDL-P;XXL-VLDL-PL;XXL-VLDL-TG;	3	region_3_5_locus_1	intron_variant	3:57456371:C:T;3:57469097:C:T;3:57475351:G:T;	splice_region_variant,intron_variant;splice_region_variant,intron_variant;missense_variant;	DNAH12;DNAH12;DNAH12;	NA	Sitting height (Neale B 2017);	NA	NA	NA	NA	NA	NA	NA	NA	NA	NA	NA	NA	NA
3_5	3	56915060	58962070	M-VLDL-C	57423925	3:57423925:C:T	rs2317877	t	c	0.3072	-0.0282478	0.00428416	4.294e-11	10.37	33	0.1896	No	DNAH12	DNAH12	LD with splice region variant	31	L-VLDL-C;L-VLDL-CE;L-VLDL-FC;L-VLDL-L;L-VLDL-P;L-VLDL-PL;L-VLDL-TG;M-VLDL-C;M-VLDL-CE;M-VLDL-FC;M-VLDL-L;M-VLDL-P;M-VLDL-PL;M-VLDL-TG;Serum-TG;S-VLDL-P;S-VLDL-TG;VLDL-D;VLDL-TG;XL-VLDL-C;XL-VLDL-CE;XL-VLDL-L;XL-VLDL-P;XL-VLDL-PL;XL-VLDL-TG;XXL-VLDL-C;XXL-VLDL-FC;XXL-VLDL-L;XXL-VLDL-P;XXL-VLDL-PL;XXL-VLDL-TG;	3	region_3_5_locus_1	intron_variant	3:57456371:C:T;3:57469097:C:T;3:57475351:G:T;	splice_region_variant,intron_variant;splice_region_variant,intron_variant;missense_variant;	DNAH12;DNAH12;DNAH12;	NA	Sitting height (Neale B 2017);	NA	NA	NA	NA	NA	NA	NA	NA	NA	NA	NA	NA	NA
3_5	3	56915060	58962070	L-VLDL-FC	57423925	3:57423925:C:T	rs2317877	t	c	0.3072	-0.0279873	0.00428588	6.571e-11	10.18	33	0.4043	No	DNAH12	DNAH12	LD with splice region variant	31	L-VLDL-C;L-VLDL-CE;L-VLDL-FC;L-VLDL-L;L-VLDL-P;L-VLDL-PL;L-VLDL-TG;M-VLDL-C;M-VLDL-CE;M-VLDL-FC;M-VLDL-L;M-VLDL-P;M-VLDL-PL;M-VLDL-TG;Serum-TG;S-VLDL-P;S-VLDL-TG;VLDL-D;VLDL-TG;XL-VLDL-C;XL-VLDL-CE;XL-VLDL-L;XL-VLDL-P;XL-VLDL-PL;XL-VLDL-TG;XXL-VLDL-C;XXL-VLDL-FC;XXL-VLDL-L;XXL-VLDL-P;XXL-VLDL-PL;XXL-VLDL-TG;	3	region_3_5_locus_1	intron_variant	3:57456371:C:T;3:57469097:C:T;3:57475351:G:T;	splice_region_variant,intron_variant;splice_region_variant,intron_variant;missense_variant;	DNAH12;DNAH12;DNAH12;	NA	Sitting height (Neale B 2017);	NA	NA	NA	NA	NA	NA	NA	NA	NA	NA	NA	NA	NA
3_5	3	56915060	58962070	XXL-VLDL-FC	57423925	3:57423925:C:T	rs2317877	t	c	0.3073	-0.0273786	0.00428297	1.633e-10	9.79	33	0.6126	No	DNAH12	DNAH12	LD with splice region variant	31	L-VLDL-C;L-VLDL-CE;L-VLDL-FC;L-VLDL-L;L-VLDL-P;L-VLDL-PL;L-VLDL-TG;M-VLDL-C;M-VLDL-CE;M-VLDL-FC;M-VLDL-L;M-VLDL-P;M-VLDL-PL;M-VLDL-TG;Serum-TG;S-VLDL-P;S-VLDL-TG;VLDL-D;VLDL-TG;XL-VLDL-C;XL-VLDL-CE;XL-VLDL-L;XL-VLDL-P;XL-VLDL-PL;XL-VLDL-TG;XXL-VLDL-C;XXL-VLDL-FC;XXL-VLDL-L;XXL-VLDL-P;XXL-VLDL-PL;XXL-VLDL-TG;	3	region_3_5_locus_1	intron_variant	3:57456371:C:T;3:57469097:C:T;3:57475351:G:T;	splice_region_variant,intron_variant;splice_region_variant,intron_variant;missense_variant;	DNAH12;DNAH12;DNAH12;	NA	Sitting height (Neale B 2017);	NA	NA	NA	NA	NA	NA	NA	NA	NA	NA	NA	NA	NA
3_5	3	56915060	58962070	M-VLDL-CE	57423925	3:57423925:C:T	rs2317877	t	c	0.3072	-0.0269118	0.0042837	3.335e-10	9.48	33	0.2696	No	DNAH12	DNAH12	LD with splice region variant	31	L-VLDL-C;L-VLDL-CE;L-VLDL-FC;L-VLDL-L;L-VLDL-P;L-VLDL-PL;L-VLDL-TG;M-VLDL-C;M-VLDL-CE;M-VLDL-FC;M-VLDL-L;M-VLDL-P;M-VLDL-PL;M-VLDL-TG;Serum-TG;S-VLDL-P;S-VLDL-TG;VLDL-D;VLDL-TG;XL-VLDL-C;XL-VLDL-CE;XL-VLDL-L;XL-VLDL-P;XL-VLDL-PL;XL-VLDL-TG;XXL-VLDL-C;XXL-VLDL-FC;XXL-VLDL-L;XXL-VLDL-P;XXL-VLDL-PL;XXL-VLDL-TG;	3	region_3_5_locus_1	intron_variant	3:57456371:C:T;3:57469097:C:T;3:57475351:G:T;	splice_region_variant,intron_variant;splice_region_variant,intron_variant;missense_variant;	DNAH12;DNAH12;DNAH12;	NA	Sitting height (Neale B 2017);	NA	NA	NA	NA	NA	NA	NA	NA	NA	NA	NA	NA	NA
3_5	3	56915060	58962070	S-VLDL-P	57434139	3:57434139:C:G	rs6445881	c	g	0.31	-0.0268523	0.00434014	6.133e-10	9.21	32	0.07641	No	DNAH12	DNAH12	LD with splice region variant	33	L-VLDL-C;L-VLDL-CE;L-VLDL-FC;L-VLDL-L;L-VLDL-P;L-VLDL-PL;L-VLDL-TG;M-VLDL-C;M-VLDL-CE;M-VLDL-FC;M-VLDL-L;M-VLDL-P;M-VLDL-PL;M-VLDL-TG;Serum-TG;S-VLDL-L;S-VLDL-P;S-VLDL-PL;S-VLDL-TG;VLDL-D;VLDL-TG;XL-VLDL-C;XL-VLDL-CE;XL-VLDL-L;XL-VLDL-P;XL-VLDL-PL;XL-VLDL-TG;XXL-VLDL-C;XXL-VLDL-FC;XXL-VLDL-L;XXL-VLDL-P;XXL-VLDL-PL;XXL-VLDL-TG;	3	region_3_5_locus_1	intron_variant	3:57456371:C:T;3:57469097:C:T;3:57475351:G:T;	splice_region_variant,intron_variant;splice_region_variant,intron_variant;missense_variant;	DNAH12;DNAH12;DNAH12;	NA	Sitting height (Neale B 2017);	NA	NA	NA	NA	NA	NA	NA	NA	NA	NA	NA	NA	NA
3_5	3	56915060	58962070	S-VLDL-L	57434139	3:57434139:C:G	rs6445881	c	g	0.31	-0.0262393	0.0043392	1.475e-09	8.83	32	0.09135	No	DNAH12	DNAH12	LD with splice region variant	33	L-VLDL-C;L-VLDL-CE;L-VLDL-FC;L-VLDL-L;L-VLDL-P;L-VLDL-PL;L-VLDL-TG;M-VLDL-C;M-VLDL-CE;M-VLDL-FC;M-VLDL-L;M-VLDL-P;M-VLDL-PL;M-VLDL-TG;Serum-TG;S-VLDL-L;S-VLDL-P;S-VLDL-PL;S-VLDL-TG;VLDL-D;VLDL-TG;XL-VLDL-C;XL-VLDL-CE;XL-VLDL-L;XL-VLDL-P;XL-VLDL-PL;XL-VLDL-TG;XXL-VLDL-C;XXL-VLDL-FC;XXL-VLDL-L;XXL-VLDL-P;XXL-VLDL-PL;XXL-VLDL-TG;	3	region_3_5_locus_1	intron_variant	3:57456371:C:T;3:57469097:C:T;3:57475351:G:T;	splice_region_variant,intron_variant;splice_region_variant,intron_variant;missense_variant;	DNAH12;DNAH12;DNAH12;	NA	Sitting height (Neale B 2017);	NA	NA	NA	NA	NA	NA	NA	NA	NA	NA	NA	NA	NA
3_5	3	56915060	58962070	S-VLDL-PL	57434139	3:57434139:C:G	rs6445881	c	g	0.31	-0.026153	0.00434069	1.69e-09	8.77	32	0.1061	No	DNAH12	DNAH12	LD with splice region variant	33	L-VLDL-C;L-VLDL-CE;L-VLDL-FC;L-VLDL-L;L-VLDL-P;L-VLDL-PL;L-VLDL-TG;M-VLDL-C;M-VLDL-CE;M-VLDL-FC;M-VLDL-L;M-VLDL-P;M-VLDL-PL;M-VLDL-TG;Serum-TG;S-VLDL-L;S-VLDL-P;S-VLDL-PL;S-VLDL-TG;VLDL-D;VLDL-TG;XL-VLDL-C;XL-VLDL-CE;XL-VLDL-L;XL-VLDL-P;XL-VLDL-PL;XL-VLDL-TG;XXL-VLDL-C;XXL-VLDL-FC;XXL-VLDL-L;XXL-VLDL-P;XXL-VLDL-PL;XXL-VLDL-TG;	3	region_3_5_locus_1	intron_variant	3:57456371:C:T;3:57469097:C:T;3:57475351:G:T;	splice_region_variant,intron_variant;splice_region_variant,intron_variant;missense_variant;	DNAH12;DNAH12;DNAH12;	NA	Sitting height (Neale B 2017);	NA	NA	NA	NA	NA	NA	NA	NA	NA	NA	NA	NA	NA
3_5	3	56915060	58962070	TotFA	57713360	3:57713360:A:C	rs7609911	a	c	0.5567	-0.0248423	0.00396821	3.842e-10	9.42	33	0.7606	No	SLMAP	SLMAP	Nearest gene	15	L-VLDL-C;L-VLDL-CE;L-VLDL-FC;L-VLDL-L;L-VLDL-P;L-VLDL-PL;L-VLDL-TG;MUFA;M-VLDL-C;M-VLDL-PL;Serum-TG;TotFA;XL-VLDL-CE;XXL-VLDL-C;XXL-VLDL-PL;	3	region_3_5_locus_3	intergenic_variant	NA	NA	NA	NA	Forced expiratory volume in 1-second, predicted percentage (Neale B 2017);	NA	NA	NA	NA	NA	NA	NA	NA	NA	NA	NA	NA	NA
3_5	3	56915060	58962070	MUFA	57713360	3:57713360:A:C	rs7609911	a	c	0.5566	-0.0245737	0.00397476	6.312e-10	9.2	33	0.8757	No	SLMAP	SLMAP	Nearest gene	15	L-VLDL-C;L-VLDL-CE;L-VLDL-FC;L-VLDL-L;L-VLDL-P;L-VLDL-PL;L-VLDL-TG;MUFA;M-VLDL-C;M-VLDL-PL;Serum-TG;TotFA;XL-VLDL-CE;XXL-VLDL-C;XXL-VLDL-PL;	3	region_3_5_locus_3	intergenic_variant	NA	NA	NA	NA	Forced expiratory volume in 1-second, predicted percentage (Neale B 2017);	NA	NA	NA	NA	NA	NA	NA	NA	NA	NA	NA	NA	NA
3_5	3	56915060	58962070	SM	58321954	3:58321954:C:T	rs36037390	t	c	0.093	-0.0470543	0.00722128	7.217e-11	10.14	30	0.4442	No	PXK	ACOX2	Biology	6	Serum-C;S-LDL-FC;S-LDL-PL;SM;XS-VLDL-FC;XS-VLDL-PL;	3	region_3_5_locus_2	intron_variant	NA	NA	NA	RX_STATIN (p=8.18276e-09);	NA	NA	NA	NA	3:58209954;3:58209954;3:58228695;3:58228695;3:58230352;3:58230352;3:58230809;3:58230809;3:58231511;3:58231511;3:58234536;3:58234536;3:58237289;3:58237289;3:58237501;3:58237501;3:58238877;3:58238877;3:58239001;3:58239001;3:58240580;3:58240580;3:58243159;3:58243159;3:58244748;3:58244748;3:58244800;3:58244800;3:58248918;3:58248918;3:58249074;3:58249074;3:58250118;3:58250118;3:58250876;3:58250876;3:58255739;3:58255739;3:58263069;3:58263069;3:58263097;3:58263097;3:58263847;3:58263847;3:58265154;3:58265154;3:58265398;3:58265398;3:58265883;3:58265883;3:58266486;3:58266486;3:58266731;3:58266731;3:58267642;3:58267642;3:58267833;3:58267833;3:58267846;3:58267846;3:58267924;3:58267924;3:58268968;3:58268968;3:58271895;3:58271895;3:58275595;3:58277327;3:58277327;3:58278447;3:58278447;3:58278590;3:58278590;3:58279672;3:58279672;3:58280942;3:58280942;3:58285102;3:58286929;3:58286929;3:58287620;3:58287620;3:58290143;3:58290143;3:58290892;3:58290892;3:58291467;3:58291467;3:58292525;3:58292525;3:58293101;3:58293101;3:58293551;3:58293551;3:58293794;3:58293794;3:58293867;3:58293867;3:58293867;3:58294506;3:58294506;3:58294576;3:58294576;3:58295895;3:58295895;3:58296208;3:58296208;3:58296863;3:58296863;3:58298413;3:58298413;3:58298843;3:58298843;3:58298965;3:58298965;3:58300116;3:58300116;3:58300282;3:58300282;3:58300545;3:58300545;3:58300644;3:58300644;3:58301460;3:58301460;3:58301906;3:58301906;3:58302586;3:58302586;3:58305199;3:58305199;3:58309436;3:58309436;3:58310649;3:58310649;3:58310838;3:58310838;3:58311043;3:58311043;3:58311158;3:58311158;3:58311576;3:58311576;3:58311898;3:58311898;3:58313015;3:58313015;3:58313112;3:58313112;3:58313394;3:58313394;3:58313706;3:58313706;3:58313813;3:58313813;3:58314412;3:58314412;3:58314515;3:58314515;3:58314560;3:58314560;3:58315749;3:58315749;3:58315835;3:58315835;3:58317353;3:58317353;3:58318224;3:58318224;3:58318448;3:58318448;3:58318475;3:58318475;3:58318499;3:58318499;3:58318523;3:58318523;3:58318570;3:58318570;3:58318677;3:58318677;3:58319152;3:58319152;3:58319159;3:58319159;3:58320298;3:58320298;3:58320507;3:58320507;3:58320657;3:58320657;3:58321828;3:58321828;3:58321954;3:58321954;3:58322670;3:58322670;3:58323091;3:58323091;3:58323174;3:58323174;3:58323244;3:58323244;3:58323315;3:58323315;3:58323377;3:58323377;3:58323793;3:58323793;3:58323942;3:58323942;3:58324283;3:58324283;3:58324690;3:58324690;3:58324944;3:58324944;3:58325347;3:58325347;3:58325563;3:58325563;3:58325734;3:58325734;3:58326251;3:58326251;3:58327792;3:58327792;3:58328072;3:58328072;3:58330177;3:58330177;3:58331955;3:58335210;3:58335210;3:58335919;3:58335919;3:58336635;3:58336635;3:58336846;3:58336846;3:58339287;3:58339287;3:58340175;3:58341917;3:58341917;3:58343888;3:58343888;3:58345207;3:58345207;3:58345491;3:58345491;3:58346736;3:58346736;3:58349022;3:58351875;3:58351875;3:58353647;3:58353647;3:58353781;3:58353781;3:58356586;3:58356586;3:58358460;3:58358460;3:58359006;3:58359006;3:58360091;3:58360091;3:58364542;3:58364542;3:58364562;3:58364562;3:58367330;3:58367330;3:58367771;3:58367771;3:58368960;3:58368960;3:58372324;3:58372324;3:58372423;3:58372423;3:58373939;3:58373939;3:58375575;3:58375575;3:58381287;3:58381287;3:58381287;3:58383048;3:58383048;3:58383275;3:58383275;3:58386274;3:58386274;3:58388735;3:58388735;3:58389235;3:58389235;3:58391127;3:58391127;3:58391293;3:58391293;3:58392411;3:58392411;3:58392874;3:58392874;3:58394835;3:58394835;3:58398215;3:58398215;3:58398730;3:58398730;3:58398922;3:58398922;3:58399283;3:58399283;3:58401076;3:58401076;3:58401262;3:58401262;3:58401523;3:58401523;3:58405200;3:58405200;3:58406694;3:58406694;3:58407079;3:58407079;3:58408767;3:58408767;3:58408792;3:58408792;3:58408845;3:58408845;3:58409361;3:58409361;3:58409668;3:58409668;3:58409786;3:58409786;3:58409854;3:58409854;3:58411419;3:58411419;3:58411445;3:58411445;3:58411530;3:58411530;3:58411594;3:58411594;3:58415031;3:58415031;3:58415567;3:58415567;3:58420613;3:58420613;3:58421846;3:58421846;3:58422087;3:58422087;3:58423498;3:58425751;3:58425751;3:58428444;3:58428444;3:58429206;3:58429206;3:58429893;3:58429893;3:58430487;3:58430487;3:58433505;3:58433505;3:58436703;3:58436703;3:58443755;3:58443755;3:58445991;3:58445991;3:58447106;3:58447106;3:58447844;3:58447844;3:58449244;3:58449244;3:58452496;3:58452496;3:58455068;3:58455068;3:58458043;3:58458043;3:58460364;3:58460364;3:58462014;3:58462014;3:58462070;3:58462070;3:58462146;3:58462146;3:58476203;3:58476203;	rs35674270;rs35674270;rs11716580;rs11716580;rs35007301;rs35007301;rs71311849;rs71311849;rs150162786;rs150162786;rs35557787;rs35557787;rs17354606;rs17354606;rs7634153;rs7634153;rs6769216;rs6769216;rs9848825;rs9848825;rs9817472;rs9817472;rs34411945;rs34411945;rs9842759;rs9842759;rs9842917;rs9842917;rs6808903;rs6808903;rs6809019;rs6809019;rs9879345;rs9879345;rs11717700;rs11717700;rs17059098;rs17059098;rs142810596;rs142810596;rs111665121;rs111665121;rs7431936;rs7431936;rs28846742;rs28846742;rs112416678;rs112416678;rs36105945;rs36105945;rs13075910;rs13075910;rs13080610;rs13080610;rs11717783;rs11717783;rs11720747;rs11720747;rs13077539;rs13077539;rs13097873;rs13097873;rs1554124;rs1554124;rs9826922;rs9826922;rs569585525;rs9854438;rs9854438;rs9880577;rs9880577;rs13077569;rs13077569;rs11706920;rs11706920;rs1047335;rs1047335;rs563022973;rs13322000;rs13322000;rs13322156;rs13322156;rs13094898;rs13094898;rs77487951;rs77487951;rs13101057;rs13101057;rs9871725;rs9871725;rs9818581;rs9818581;rs9857333;rs9857333;rs10576231;rs10576231;rs13075746;rs13075746;rs13075746;rs145815642;rs145815642;rs148164312;rs148164312;rs11303825;rs11303825;rs28502788;rs28502788;rs371790148;rs371790148;rs11715290;rs11715290;rs71311852;rs71311852;rs35318120;rs35318120;rs13080508;rs13080508;rs13080398;rs13080398;rs13080813;rs13080813;rs13081138;rs13081138;rs9985315;rs9985315;rs9837903;rs9837903;rs17059171;rs17059171;rs1045115;rs1045115;rs2056120;rs2056120;rs563296110;rs563296110;rs13071148;rs13071148;rs11712203;rs11712203;rs7643185;rs7643185;rs113932821;rs113932821;rs2138238;rs2138238;rs112841000;rs112841000;rs11710393;rs11710393;rs35004361;rs35004361;rs7635697;rs7635697;rs7628038;rs7628038;rs13090428;rs13090428;rs6794080;rs6794080;rs6770354;rs6770354;rs11130627;rs11130627;rs11130628;rs11130628;rs9815182;rs9815182;rs13082278;rs13082278;rs73835170;rs73835170;rs79813245;rs79813245;rs76226186;rs76226186;rs78946071;rs78946071;rs78578590;rs78578590;rs77825960;rs77825960;rs71311853;rs71311853;rs71311854;rs71311854;rs34676912;rs34676912;rs71311855;rs71311855;rs77178267;rs77178267;rs74834816;rs74834816;rs36037390;rs36037390;rs35320706;rs35320706;rs35741271;rs35741271;rs35621601;rs35621601;rs35542947;rs35542947;rs71311856;rs71311856;rs71311857;rs71311857;rs71311858;rs71311858;rs28668389;rs28668389;rs115288459;rs115288459;rs9866472;rs9866472;rs550353729;rs550353729;rs11709976;rs11709976;rs35376204;rs35376204;rs34175495;rs34175495;rs9816976;rs9816976;rs11425273;rs11425273;rs28659863;rs28659863;rs11717423;rs11717423;rs78053582;rs13067940;rs13067940;rs9821570;rs9821570;rs11708590;rs11708590;rs9864325;rs9864325;rs13060489;rs13060489;rs13066167;rs9862969;rs9862969;rs11715445;rs11715445;rs35225811;rs35225811;rs143759353;rs143759353;rs75828026;rs75828026;rs12107189;rs9850717;rs9850717;rs9819072;rs9819072;rs9860970;rs9860970;rs532923104;rs532923104;rs66713731;rs66713731;rs34987857;rs34987857;rs11717417;rs11717417;rs12330155;rs12330155;rs12330157;rs12330157;rs36097398;rs36097398;rs13096020;rs13096020;rs9846990;rs9846990;rs71311864;rs71311864;rs71311865;rs71311865;rs28417694;rs28417694;rs9879870;rs9879870;rs13315871;rs13315871;rs13315871;rs11710058;rs11710058;rs13317835;rs13317835;rs4560319;rs4560319;rs386396760;rs386396760;rs4367085;rs4367085;rs9844128;rs9844128;rs9844432;rs9844432;rs11706420;rs11706420;rs71311868;rs71311868;rs9864824;rs9864824;rs13066351;rs13066351;rs13071688;rs13071688;rs71311869;rs71311869;rs71311870;rs71311870;rs9869276;rs9869276;rs9869576;rs9869576;rs9869940;rs9869940;rs28709068;rs28709068;rs9825431;rs9825431;rs145822633;rs145822633;rs13327709;rs13327709;rs13317400;rs13317400;rs13320620;rs13320620;rs3196769;rs3196769;rs35792042;rs35792042;rs28626602;rs28626602;rs13063504;rs13063504;rs4075404;rs4075404;rs4075403;rs4075403;rs1131052;rs1131052;rs4075402;rs4075402;rs11719957;rs11719957;rs4585221;rs4585221;rs71311871;rs71311871;rs9811074;rs9811074;rs9849482;rs9849482;rs6794695;rs34161601;rs34161601;rs13066409;rs13066409;rs11716012;rs11716012;rs4362735;rs4362735;rs13078787;rs13078787;rs9824965;rs9824965;rs13076951;rs13076951;rs28489489;rs28489489;rs11713214;rs11713214;rs71311873;rs71311873;rs34503351;rs34503351;rs13066269;rs13066269;rs546413180;rs546413180;rs78248959;rs78248959;rs6771073;rs6771073;rs6445984;rs6445984;rs11719273;rs11719273;rs9874092;rs9874092;rs11719254;rs11719254;rs9845663;rs9845663;	cholesterol;LDL_C;cholesterol;LDL_C;cholesterol;LDL_C;cholesterol;LDL_C;cholesterol;LDL_C;cholesterol;LDL_C;cholesterol;LDL_C;cholesterol;LDL_C;cholesterol;LDL_C;cholesterol;LDL_C;cholesterol;LDL_C;cholesterol;LDL_C;cholesterol;LDL_C;cholesterol;LDL_C;cholesterol;LDL_C;cholesterol;LDL_C;cholesterol;LDL_C;cholesterol;LDL_C;cholesterol;LDL_C;cholesterol;LDL_C;cholesterol;LDL_C;cholesterol;LDL_C;cholesterol;LDL_C;cholesterol;LDL_C;cholesterol;LDL_C;cholesterol;LDL_C;cholesterol;LDL_C;cholesterol;LDL_C;cholesterol;LDL_C;cholesterol;LDL_C;cholesterol;LDL_C;cholesterol;LDL_C;cholesterol;LDL_C;LDL_C;cholesterol;LDL_C;cholesterol;LDL_C;cholesterol;LDL_C;cholesterol;LDL_C;cholesterol;LDL_C;LDL_C;cholesterol;LDL_C;cholesterol;LDL_C;cholesterol;LDL_C;cholesterol;LDL_C;cholesterol;LDL_C;cholesterol;LDL_C;cholesterol;LDL_C;cholesterol;LDL_C;cholesterol;LDL_C;cholesterol;LDL_C;TC;cholesterol;LDL_C;cholesterol;LDL_C;cholesterol;LDL_C;cholesterol;LDL_C;cholesterol;LDL_C;cholesterol;LDL_C;cholesterol;LDL_C;cholesterol;LDL_C;cholesterol;LDL_C;cholesterol;LDL_C;cholesterol;LDL_C;cholesterol;LDL_C;cholesterol;LDL_C;cholesterol;LDL_C;cholesterol;LDL_C;cholesterol;LDL_C;cholesterol;LDL_C;cholesterol;LDL_C;cholesterol;LDL_C;cholesterol;LDL_C;cholesterol;LDL_C;cholesterol;LDL_C;cholesterol;LDL_C;cholesterol;LDL_C;cholesterol;LDL_C;cholesterol;LDL_C;cholesterol;LDL_C;cholesterol;LDL_C;cholesterol;LDL_C;cholesterol;LDL_C;cholesterol;LDL_C;cholesterol;LDL_C;cholesterol;LDL_C;cholesterol;LDL_C;cholesterol;LDL_C;cholesterol;LDL_C;cholesterol;LDL_C;cholesterol;LDL_C;cholesterol;LDL_C;cholesterol;LDL_C;cholesterol;LDL_C;cholesterol;LDL_C;cholesterol;LDL_C;cholesterol;LDL_C;cholesterol;LDL_C;cholesterol;LDL_C;cholesterol;LDL_C;cholesterol;LDL_C;cholesterol;LDL_C;cholesterol;LDL_C;cholesterol;LDL_C;cholesterol;LDL_C;cholesterol;LDL_C;cholesterol;LDL_C;cholesterol;LDL_C;cholesterol;LDL_C;cholesterol;LDL_C;cholesterol;LDL_C;cholesterol;LDL_C;cholesterol;LDL_C;cholesterol;LDL_C;cholesterol;LDL_C;cholesterol;LDL_C;cholesterol;LDL_C;cholesterol;LDL_C;cholesterol;LDL_C;LDL_C;cholesterol;LDL_C;cholesterol;LDL_C;cholesterol;LDL_C;cholesterol;LDL_C;cholesterol;LDL_C;LDL_C;cholesterol;LDL_C;cholesterol;LDL_C;cholesterol;LDL_C;cholesterol;LDL_C;cholesterol;LDL_C;LDL_C;cholesterol;LDL_C;cholesterol;LDL_C;cholesterol;LDL_C;cholesterol;LDL_C;cholesterol;LDL_C;cholesterol;LDL_C;cholesterol;LDL_C;cholesterol;LDL_C;cholesterol;LDL_C;cholesterol;LDL_C;cholesterol;LDL_C;cholesterol;LDL_C;cholesterol;LDL_C;cholesterol;LDL_C;cholesterol;LDL_C;cholesterol;LDL_C;cholesterol;LDL_C;TC;cholesterol;LDL_C;cholesterol;LDL_C;cholesterol;LDL_C;cholesterol;LDL_C;cholesterol;LDL_C;cholesterol;LDL_C;cholesterol;LDL_C;cholesterol;LDL_C;cholesterol;LDL_C;cholesterol;LDL_C;cholesterol;LDL_C;cholesterol;LDL_C;cholesterol;LDL_C;cholesterol;LDL_C;cholesterol;LDL_C;cholesterol;LDL_C;cholesterol;LDL_C;cholesterol;LDL_C;cholesterol;LDL_C;cholesterol;LDL_C;cholesterol;LDL_C;cholesterol;LDL_C;cholesterol;LDL_C;cholesterol;LDL_C;cholesterol;LDL_C;cholesterol;LDL_C;cholesterol;LDL_C;cholesterol;LDL_C;cholesterol;LDL_C;cholesterol;LDL_C;cholesterol;LDL_C;cholesterol;LDL_C;cholesterol;LDL_C;cholesterol;LDL_C;cholesterol;LDL_C;cholesterol;LDL_C;LDL_C;cholesterol;LDL_C;cholesterol;LDL_C;cholesterol;LDL_C;cholesterol;LDL_C;cholesterol;LDL_C;cholesterol;LDL_C;cholesterol;LDL_C;cholesterol;LDL_C;cholesterol;LDL_C;cholesterol;LDL_C;cholesterol;LDL_C;cholesterol;LDL_C;cholesterol;LDL_C;cholesterol;LDL_C;cholesterol;LDL_C;cholesterol;LDL_C;cholesterol;LDL_C;cholesterol;LDL_C;cholesterol;LDL_C;cholesterol;LDL_C;	UKBB;UKBB;UKBB;UKBB;UKBB;UKBB;UKBB;UKBB;UKBB;UKBB;UKBB;UKBB;UKBB;UKBB;UKBB;UKBB;UKBB;UKBB;UKBB;UKBB;UKBB;UKBB;UKBB;UKBB;UKBB;UKBB;UKBB;UKBB;UKBB;UKBB;UKBB;UKBB;UKBB;UKBB;UKBB;UKBB;UKBB;UKBB;UKBB;UKBB;UKBB;UKBB;UKBB;UKBB;UKBB;UKBB;UKBB;UKBB;UKBB;UKBB;UKBB;UKBB;UKBB;UKBB;UKBB;UKBB;UKBB;UKBB;UKBB;UKBB;UKBB;UKBB;UKBB;UKBB;UKBB;UKBB;UKBB;UKBB;UKBB;UKBB;UKBB;UKBB;UKBB;UKBB;UKBB;UKBB;UKBB;UKBB;UKBB;UKBB;UKBB;UKBB;UKBB;UKBB;UKBB;UKBB;UKBB;UKBB;UKBB;UKBB;UKBB;UKBB;UKBB;UKBB;UKBB;UKBB;UKBB;UKBB;Willer_et_al_2013;UKBB;UKBB;UKBB;UKBB;UKBB;UKBB;UKBB;UKBB;UKBB;UKBB;UKBB;UKBB;UKBB;UKBB;UKBB;UKBB;UKBB;UKBB;UKBB;UKBB;UKBB;UKBB;UKBB;UKBB;UKBB;UKBB;UKBB;UKBB;UKBB;UKBB;UKBB;UKBB;UKBB;UKBB;UKBB;UKBB;UKBB;UKBB;UKBB;UKBB;UKBB;UKBB;UKBB;UKBB;UKBB;UKBB;UKBB;UKBB;UKBB;UKBB;UKBB;UKBB;UKBB;UKBB;UKBB;UKBB;UKBB;UKBB;UKBB;UKBB;UKBB;UKBB;UKBB;UKBB;UKBB;UKBB;UKBB;UKBB;UKBB;UKBB;UKBB;UKBB;UKBB;UKBB;UKBB;UKBB;UKBB;UKBB;UKBB;UKBB;UKBB;UKBB;UKBB;UKBB;UKBB;UKBB;UKBB;UKBB;UKBB;UKBB;UKBB;UKBB;UKBB;UKBB;UKBB;UKBB;UKBB;UKBB;UKBB;UKBB;UKBB;UKBB;UKBB;UKBB;UKBB;UKBB;UKBB;UKBB;UKBB;UKBB;UKBB;UKBB;UKBB;UKBB;UKBB;UKBB;UKBB;UKBB;UKBB;UKBB;UKBB;UKBB;UKBB;UKBB;UKBB;UKBB;UKBB;UKBB;UKBB;UKBB;UKBB;UKBB;UKBB;UKBB;UKBB;UKBB;UKBB;UKBB;UKBB;UKBB;UKBB;UKBB;UKBB;UKBB;UKBB;UKBB;UKBB;UKBB;UKBB;UKBB;UKBB;UKBB;UKBB;UKBB;UKBB;UKBB;UKBB;UKBB;UKBB;UKBB;UKBB;UKBB;UKBB;UKBB;UKBB;UKBB;UKBB;UKBB;UKBB;UKBB;UKBB;UKBB;UKBB;UKBB;UKBB;UKBB;UKBB;UKBB;UKBB;UKBB;UKBB;UKBB;UKBB;UKBB;UKBB;UKBB;UKBB;UKBB;UKBB;Willer_et_al_2013;UKBB;UKBB;UKBB;UKBB;UKBB;UKBB;UKBB;UKBB;UKBB;UKBB;UKBB;UKBB;UKBB;UKBB;UKBB;UKBB;UKBB;UKBB;UKBB;UKBB;UKBB;UKBB;UKBB;UKBB;UKBB;UKBB;UKBB;UKBB;UKBB;UKBB;UKBB;UKBB;UKBB;UKBB;UKBB;UKBB;UKBB;UKBB;UKBB;UKBB;UKBB;UKBB;UKBB;UKBB;UKBB;UKBB;UKBB;UKBB;UKBB;UKBB;UKBB;UKBB;UKBB;UKBB;UKBB;UKBB;UKBB;UKBB;UKBB;UKBB;UKBB;UKBB;UKBB;UKBB;UKBB;UKBB;UKBB;UKBB;UKBB;UKBB;UKBB;UKBB;UKBB;UKBB;UKBB;UKBB;UKBB;UKBB;UKBB;UKBB;UKBB;UKBB;UKBB;UKBB;UKBB;UKBB;UKBB;UKBB;UKBB;UKBB;UKBB;UKBB;UKBB;UKBB;UKBB;UKBB;UKBB;UKBB;UKBB;UKBB;UKBB;UKBB;UKBB;UKBB;UKBB;UKBB;UKBB;UKBB;UKBB;UKBB;UKBB;UKBB;UKBB;	NA	NA	58400547;58315733;	rs4560319;rs9985315;	LDL_cholesterol;Total_cholesterol_levels;	Klarin_et_al.;Klarin_et_al.;
3_5	3	56915060	58962070	S-LDL-FC	58321954	3:58321954:C:T	rs36037390	t	c	0.0929	-0.0447251	0.00702268	1.907e-10	9.72	31	0.9129	No	PXK	ACOX2	Biology	6	Serum-C;S-LDL-FC;S-LDL-PL;SM;XS-VLDL-FC;XS-VLDL-PL;	3	region_3_5_locus_2	intron_variant	NA	NA	NA	RX_STATIN (p=8.18276e-09);	NA	NA	NA	NA	3:58209954;3:58209954;3:58228695;3:58228695;3:58230352;3:58230352;3:58230809;3:58230809;3:58231511;3:58231511;3:58234536;3:58234536;3:58237289;3:58237289;3:58237501;3:58237501;3:58238877;3:58238877;3:58239001;3:58239001;3:58240580;3:58240580;3:58243159;3:58243159;3:58244748;3:58244748;3:58244800;3:58244800;3:58248918;3:58248918;3:58249074;3:58249074;3:58250118;3:58250118;3:58250876;3:58250876;3:58255739;3:58255739;3:58263069;3:58263069;3:58263097;3:58263097;3:58263847;3:58263847;3:58265154;3:58265154;3:58265398;3:58265398;3:58265883;3:58265883;3:58266486;3:58266486;3:58266731;3:58266731;3:58267642;3:58267642;3:58267833;3:58267833;3:58267846;3:58267846;3:58267924;3:58267924;3:58268968;3:58268968;3:58271895;3:58271895;3:58275595;3:58277327;3:58277327;3:58278447;3:58278447;3:58278590;3:58278590;3:58279672;3:58279672;3:58280942;3:58280942;3:58285102;3:58286929;3:58286929;3:58287620;3:58287620;3:58290143;3:58290143;3:58290892;3:58290892;3:58291467;3:58291467;3:58292525;3:58292525;3:58293101;3:58293101;3:58293551;3:58293551;3:58293794;3:58293794;3:58293867;3:58293867;3:58293867;3:58294506;3:58294506;3:58294576;3:58294576;3:58295895;3:58295895;3:58296208;3:58296208;3:58296863;3:58296863;3:58298413;3:58298413;3:58298843;3:58298843;3:58298965;3:58298965;3:58300116;3:58300116;3:58300282;3:58300282;3:58300545;3:58300545;3:58300644;3:58300644;3:58301460;3:58301460;3:58301906;3:58301906;3:58302586;3:58302586;3:58305199;3:58305199;3:58309436;3:58309436;3:58310649;3:58310649;3:58310838;3:58310838;3:58311043;3:58311043;3:58311158;3:58311158;3:58311576;3:58311576;3:58311898;3:58311898;3:58313015;3:58313015;3:58313112;3:58313112;3:58313394;3:58313394;3:58313706;3:58313706;3:58313813;3:58313813;3:58314412;3:58314412;3:58314515;3:58314515;3:58314560;3:58314560;3:58315749;3:58315749;3:58315835;3:58315835;3:58317353;3:58317353;3:58318224;3:58318224;3:58318448;3:58318448;3:58318475;3:58318475;3:58318499;3:58318499;3:58318523;3:58318523;3:58318570;3:58318570;3:58318677;3:58318677;3:58319152;3:58319152;3:58319159;3:58319159;3:58320298;3:58320298;3:58320507;3:58320507;3:58320657;3:58320657;3:58321828;3:58321828;3:58321954;3:58321954;3:58322670;3:58322670;3:58323091;3:58323091;3:58323174;3:58323174;3:58323244;3:58323244;3:58323315;3:58323315;3:58323377;3:58323377;3:58323793;3:58323793;3:58323942;3:58323942;3:58324283;3:58324283;3:58324690;3:58324690;3:58324944;3:58324944;3:58325347;3:58325347;3:58325563;3:58325563;3:58325734;3:58325734;3:58326251;3:58326251;3:58327792;3:58327792;3:58328072;3:58328072;3:58330177;3:58330177;3:58331955;3:58335210;3:58335210;3:58335919;3:58335919;3:58336635;3:58336635;3:58336846;3:58336846;3:58339287;3:58339287;3:58340175;3:58341917;3:58341917;3:58343888;3:58343888;3:58345207;3:58345207;3:58345491;3:58345491;3:58346736;3:58346736;3:58349022;3:58351875;3:58351875;3:58353647;3:58353647;3:58353781;3:58353781;3:58356586;3:58356586;3:58358460;3:58358460;3:58359006;3:58359006;3:58360091;3:58360091;3:58364542;3:58364542;3:58364562;3:58364562;3:58367330;3:58367330;3:58367771;3:58367771;3:58368960;3:58368960;3:58372324;3:58372324;3:58372423;3:58372423;3:58373939;3:58373939;3:58375575;3:58375575;3:58381287;3:58381287;3:58381287;3:58383048;3:58383048;3:58383275;3:58383275;3:58386274;3:58386274;3:58388735;3:58388735;3:58389235;3:58389235;3:58391127;3:58391127;3:58391293;3:58391293;3:58392411;3:58392411;3:58392874;3:58392874;3:58394835;3:58394835;3:58398215;3:58398215;3:58398730;3:58398730;3:58398922;3:58398922;3:58399283;3:58399283;3:58401076;3:58401076;3:58401262;3:58401262;3:58401523;3:58401523;3:58405200;3:58405200;3:58406694;3:58406694;3:58407079;3:58407079;3:58408767;3:58408767;3:58408792;3:58408792;3:58408845;3:58408845;3:58409361;3:58409361;3:58409668;3:58409668;3:58409786;3:58409786;3:58409854;3:58409854;3:58411419;3:58411419;3:58411445;3:58411445;3:58411530;3:58411530;3:58411594;3:58411594;3:58415031;3:58415031;3:58415567;3:58415567;3:58420613;3:58420613;3:58421846;3:58421846;3:58422087;3:58422087;3:58423498;3:58425751;3:58425751;3:58428444;3:58428444;3:58429206;3:58429206;3:58429893;3:58429893;3:58430487;3:58430487;3:58433505;3:58433505;3:58436703;3:58436703;3:58443755;3:58443755;3:58445991;3:58445991;3:58447106;3:58447106;3:58447844;3:58447844;3:58449244;3:58449244;3:58452496;3:58452496;3:58455068;3:58455068;3:58458043;3:58458043;3:58460364;3:58460364;3:58462014;3:58462014;3:58462070;3:58462070;3:58462146;3:58462146;3:58476203;3:58476203;	rs35674270;rs35674270;rs11716580;rs11716580;rs35007301;rs35007301;rs71311849;rs71311849;rs150162786;rs150162786;rs35557787;rs35557787;rs17354606;rs17354606;rs7634153;rs7634153;rs6769216;rs6769216;rs9848825;rs9848825;rs9817472;rs9817472;rs34411945;rs34411945;rs9842759;rs9842759;rs9842917;rs9842917;rs6808903;rs6808903;rs6809019;rs6809019;rs9879345;rs9879345;rs11717700;rs11717700;rs17059098;rs17059098;rs142810596;rs142810596;rs111665121;rs111665121;rs7431936;rs7431936;rs28846742;rs28846742;rs112416678;rs112416678;rs36105945;rs36105945;rs13075910;rs13075910;rs13080610;rs13080610;rs11717783;rs11717783;rs11720747;rs11720747;rs13077539;rs13077539;rs13097873;rs13097873;rs1554124;rs1554124;rs9826922;rs9826922;rs569585525;rs9854438;rs9854438;rs9880577;rs9880577;rs13077569;rs13077569;rs11706920;rs11706920;rs1047335;rs1047335;rs563022973;rs13322000;rs13322000;rs13322156;rs13322156;rs13094898;rs13094898;rs77487951;rs77487951;rs13101057;rs13101057;rs9871725;rs9871725;rs9818581;rs9818581;rs9857333;rs9857333;rs10576231;rs10576231;rs13075746;rs13075746;rs13075746;rs145815642;rs145815642;rs148164312;rs148164312;rs11303825;rs11303825;rs28502788;rs28502788;rs371790148;rs371790148;rs11715290;rs11715290;rs71311852;rs71311852;rs35318120;rs35318120;rs13080508;rs13080508;rs13080398;rs13080398;rs13080813;rs13080813;rs13081138;rs13081138;rs9985315;rs9985315;rs9837903;rs9837903;rs17059171;rs17059171;rs1045115;rs1045115;rs2056120;rs2056120;rs563296110;rs563296110;rs13071148;rs13071148;rs11712203;rs11712203;rs7643185;rs7643185;rs113932821;rs113932821;rs2138238;rs2138238;rs112841000;rs112841000;rs11710393;rs11710393;rs35004361;rs35004361;rs7635697;rs7635697;rs7628038;rs7628038;rs13090428;rs13090428;rs6794080;rs6794080;rs6770354;rs6770354;rs11130627;rs11130627;rs11130628;rs11130628;rs9815182;rs9815182;rs13082278;rs13082278;rs73835170;rs73835170;rs79813245;rs79813245;rs76226186;rs76226186;rs78946071;rs78946071;rs78578590;rs78578590;rs77825960;rs77825960;rs71311853;rs71311853;rs71311854;rs71311854;rs34676912;rs34676912;rs71311855;rs71311855;rs77178267;rs77178267;rs74834816;rs74834816;rs36037390;rs36037390;rs35320706;rs35320706;rs35741271;rs35741271;rs35621601;rs35621601;rs35542947;rs35542947;rs71311856;rs71311856;rs71311857;rs71311857;rs71311858;rs71311858;rs28668389;rs28668389;rs115288459;rs115288459;rs9866472;rs9866472;rs550353729;rs550353729;rs11709976;rs11709976;rs35376204;rs35376204;rs34175495;rs34175495;rs9816976;rs9816976;rs11425273;rs11425273;rs28659863;rs28659863;rs11717423;rs11717423;rs78053582;rs13067940;rs13067940;rs9821570;rs9821570;rs11708590;rs11708590;rs9864325;rs9864325;rs13060489;rs13060489;rs13066167;rs9862969;rs9862969;rs11715445;rs11715445;rs35225811;rs35225811;rs143759353;rs143759353;rs75828026;rs75828026;rs12107189;rs9850717;rs9850717;rs9819072;rs9819072;rs9860970;rs9860970;rs532923104;rs532923104;rs66713731;rs66713731;rs34987857;rs34987857;rs11717417;rs11717417;rs12330155;rs12330155;rs12330157;rs12330157;rs36097398;rs36097398;rs13096020;rs13096020;rs9846990;rs9846990;rs71311864;rs71311864;rs71311865;rs71311865;rs28417694;rs28417694;rs9879870;rs9879870;rs13315871;rs13315871;rs13315871;rs11710058;rs11710058;rs13317835;rs13317835;rs4560319;rs4560319;rs386396760;rs386396760;rs4367085;rs4367085;rs9844128;rs9844128;rs9844432;rs9844432;rs11706420;rs11706420;rs71311868;rs71311868;rs9864824;rs9864824;rs13066351;rs13066351;rs13071688;rs13071688;rs71311869;rs71311869;rs71311870;rs71311870;rs9869276;rs9869276;rs9869576;rs9869576;rs9869940;rs9869940;rs28709068;rs28709068;rs9825431;rs9825431;rs145822633;rs145822633;rs13327709;rs13327709;rs13317400;rs13317400;rs13320620;rs13320620;rs3196769;rs3196769;rs35792042;rs35792042;rs28626602;rs28626602;rs13063504;rs13063504;rs4075404;rs4075404;rs4075403;rs4075403;rs1131052;rs1131052;rs4075402;rs4075402;rs11719957;rs11719957;rs4585221;rs4585221;rs71311871;rs71311871;rs9811074;rs9811074;rs9849482;rs9849482;rs6794695;rs34161601;rs34161601;rs13066409;rs13066409;rs11716012;rs11716012;rs4362735;rs4362735;rs13078787;rs13078787;rs9824965;rs9824965;rs13076951;rs13076951;rs28489489;rs28489489;rs11713214;rs11713214;rs71311873;rs71311873;rs34503351;rs34503351;rs13066269;rs13066269;rs546413180;rs546413180;rs78248959;rs78248959;rs6771073;rs6771073;rs6445984;rs6445984;rs11719273;rs11719273;rs9874092;rs9874092;rs11719254;rs11719254;rs9845663;rs9845663;	cholesterol;LDL_C;cholesterol;LDL_C;cholesterol;LDL_C;cholesterol;LDL_C;cholesterol;LDL_C;cholesterol;LDL_C;cholesterol;LDL_C;cholesterol;LDL_C;cholesterol;LDL_C;cholesterol;LDL_C;cholesterol;LDL_C;cholesterol;LDL_C;cholesterol;LDL_C;cholesterol;LDL_C;cholesterol;LDL_C;cholesterol;LDL_C;cholesterol;LDL_C;cholesterol;LDL_C;cholesterol;LDL_C;cholesterol;LDL_C;cholesterol;LDL_C;cholesterol;LDL_C;cholesterol;LDL_C;cholesterol;LDL_C;cholesterol;LDL_C;cholesterol;LDL_C;cholesterol;LDL_C;cholesterol;LDL_C;cholesterol;LDL_C;cholesterol;LDL_C;cholesterol;LDL_C;cholesterol;LDL_C;cholesterol;LDL_C;LDL_C;cholesterol;LDL_C;cholesterol;LDL_C;cholesterol;LDL_C;cholesterol;LDL_C;cholesterol;LDL_C;LDL_C;cholesterol;LDL_C;cholesterol;LDL_C;cholesterol;LDL_C;cholesterol;LDL_C;cholesterol;LDL_C;cholesterol;LDL_C;cholesterol;LDL_C;cholesterol;LDL_C;cholesterol;LDL_C;cholesterol;LDL_C;TC;cholesterol;LDL_C;cholesterol;LDL_C;cholesterol;LDL_C;cholesterol;LDL_C;cholesterol;LDL_C;cholesterol;LDL_C;cholesterol;LDL_C;cholesterol;LDL_C;cholesterol;LDL_C;cholesterol;LDL_C;cholesterol;LDL_C;cholesterol;LDL_C;cholesterol;LDL_C;cholesterol;LDL_C;cholesterol;LDL_C;cholesterol;LDL_C;cholesterol;LDL_C;cholesterol;LDL_C;cholesterol;LDL_C;cholesterol;LDL_C;cholesterol;LDL_C;cholesterol;LDL_C;cholesterol;LDL_C;cholesterol;LDL_C;cholesterol;LDL_C;cholesterol;LDL_C;cholesterol;LDL_C;cholesterol;LDL_C;cholesterol;LDL_C;cholesterol;LDL_C;cholesterol;LDL_C;cholesterol;LDL_C;cholesterol;LDL_C;cholesterol;LDL_C;cholesterol;LDL_C;cholesterol;LDL_C;cholesterol;LDL_C;cholesterol;LDL_C;cholesterol;LDL_C;cholesterol;LDL_C;cholesterol;LDL_C;cholesterol;LDL_C;cholesterol;LDL_C;cholesterol;LDL_C;cholesterol;LDL_C;cholesterol;LDL_C;cholesterol;LDL_C;cholesterol;LDL_C;cholesterol;LDL_C;cholesterol;LDL_C;cholesterol;LDL_C;cholesterol;LDL_C;cholesterol;LDL_C;cholesterol;LDL_C;cholesterol;LDL_C;cholesterol;LDL_C;cholesterol;LDL_C;cholesterol;LDL_C;cholesterol;LDL_C;cholesterol;LDL_C;cholesterol;LDL_C;cholesterol;LDL_C;cholesterol;LDL_C;cholesterol;LDL_C;cholesterol;LDL_C;cholesterol;LDL_C;LDL_C;cholesterol;LDL_C;cholesterol;LDL_C;cholesterol;LDL_C;cholesterol;LDL_C;cholesterol;LDL_C;LDL_C;cholesterol;LDL_C;cholesterol;LDL_C;cholesterol;LDL_C;cholesterol;LDL_C;cholesterol;LDL_C;LDL_C;cholesterol;LDL_C;cholesterol;LDL_C;cholesterol;LDL_C;cholesterol;LDL_C;cholesterol;LDL_C;cholesterol;LDL_C;cholesterol;LDL_C;cholesterol;LDL_C;cholesterol;LDL_C;cholesterol;LDL_C;cholesterol;LDL_C;cholesterol;LDL_C;cholesterol;LDL_C;cholesterol;LDL_C;cholesterol;LDL_C;cholesterol;LDL_C;cholesterol;LDL_C;TC;cholesterol;LDL_C;cholesterol;LDL_C;cholesterol;LDL_C;cholesterol;LDL_C;cholesterol;LDL_C;cholesterol;LDL_C;cholesterol;LDL_C;cholesterol;LDL_C;cholesterol;LDL_C;cholesterol;LDL_C;cholesterol;LDL_C;cholesterol;LDL_C;cholesterol;LDL_C;cholesterol;LDL_C;cholesterol;LDL_C;cholesterol;LDL_C;cholesterol;LDL_C;cholesterol;LDL_C;cholesterol;LDL_C;cholesterol;LDL_C;cholesterol;LDL_C;cholesterol;LDL_C;cholesterol;LDL_C;cholesterol;LDL_C;cholesterol;LDL_C;cholesterol;LDL_C;cholesterol;LDL_C;cholesterol;LDL_C;cholesterol;LDL_C;cholesterol;LDL_C;cholesterol;LDL_C;cholesterol;LDL_C;cholesterol;LDL_C;cholesterol;LDL_C;cholesterol;LDL_C;cholesterol;LDL_C;LDL_C;cholesterol;LDL_C;cholesterol;LDL_C;cholesterol;LDL_C;cholesterol;LDL_C;cholesterol;LDL_C;cholesterol;LDL_C;cholesterol;LDL_C;cholesterol;LDL_C;cholesterol;LDL_C;cholesterol;LDL_C;cholesterol;LDL_C;cholesterol;LDL_C;cholesterol;LDL_C;cholesterol;LDL_C;cholesterol;LDL_C;cholesterol;LDL_C;cholesterol;LDL_C;cholesterol;LDL_C;cholesterol;LDL_C;cholesterol;LDL_C;	UKBB;UKBB;UKBB;UKBB;UKBB;UKBB;UKBB;UKBB;UKBB;UKBB;UKBB;UKBB;UKBB;UKBB;UKBB;UKBB;UKBB;UKBB;UKBB;UKBB;UKBB;UKBB;UKBB;UKBB;UKBB;UKBB;UKBB;UKBB;UKBB;UKBB;UKBB;UKBB;UKBB;UKBB;UKBB;UKBB;UKBB;UKBB;UKBB;UKBB;UKBB;UKBB;UKBB;UKBB;UKBB;UKBB;UKBB;UKBB;UKBB;UKBB;UKBB;UKBB;UKBB;UKBB;UKBB;UKBB;UKBB;UKBB;UKBB;UKBB;UKBB;UKBB;UKBB;UKBB;UKBB;UKBB;UKBB;UKBB;UKBB;UKBB;UKBB;UKBB;UKBB;UKBB;UKBB;UKBB;UKBB;UKBB;UKBB;UKBB;UKBB;UKBB;UKBB;UKBB;UKBB;UKBB;UKBB;UKBB;UKBB;UKBB;UKBB;UKBB;UKBB;UKBB;UKBB;UKBB;UKBB;UKBB;Willer_et_al_2013;UKBB;UKBB;UKBB;UKBB;UKBB;UKBB;UKBB;UKBB;UKBB;UKBB;UKBB;UKBB;UKBB;UKBB;UKBB;UKBB;UKBB;UKBB;UKBB;UKBB;UKBB;UKBB;UKBB;UKBB;UKBB;UKBB;UKBB;UKBB;UKBB;UKBB;UKBB;UKBB;UKBB;UKBB;UKBB;UKBB;UKBB;UKBB;UKBB;UKBB;UKBB;UKBB;UKBB;UKBB;UKBB;UKBB;UKBB;UKBB;UKBB;UKBB;UKBB;UKBB;UKBB;UKBB;UKBB;UKBB;UKBB;UKBB;UKBB;UKBB;UKBB;UKBB;UKBB;UKBB;UKBB;UKBB;UKBB;UKBB;UKBB;UKBB;UKBB;UKBB;UKBB;UKBB;UKBB;UKBB;UKBB;UKBB;UKBB;UKBB;UKBB;UKBB;UKBB;UKBB;UKBB;UKBB;UKBB;UKBB;UKBB;UKBB;UKBB;UKBB;UKBB;UKBB;UKBB;UKBB;UKBB;UKBB;UKBB;UKBB;UKBB;UKBB;UKBB;UKBB;UKBB;UKBB;UKBB;UKBB;UKBB;UKBB;UKBB;UKBB;UKBB;UKBB;UKBB;UKBB;UKBB;UKBB;UKBB;UKBB;UKBB;UKBB;UKBB;UKBB;UKBB;UKBB;UKBB;UKBB;UKBB;UKBB;UKBB;UKBB;UKBB;UKBB;UKBB;UKBB;UKBB;UKBB;UKBB;UKBB;UKBB;UKBB;UKBB;UKBB;UKBB;UKBB;UKBB;UKBB;UKBB;UKBB;UKBB;UKBB;UKBB;UKBB;UKBB;UKBB;UKBB;UKBB;UKBB;UKBB;UKBB;UKBB;UKBB;UKBB;UKBB;UKBB;UKBB;UKBB;UKBB;UKBB;UKBB;UKBB;UKBB;UKBB;UKBB;UKBB;UKBB;UKBB;UKBB;UKBB;UKBB;UKBB;UKBB;UKBB;UKBB;UKBB;UKBB;UKBB;UKBB;Willer_et_al_2013;UKBB;UKBB;UKBB;UKBB;UKBB;UKBB;UKBB;UKBB;UKBB;UKBB;UKBB;UKBB;UKBB;UKBB;UKBB;UKBB;UKBB;UKBB;UKBB;UKBB;UKBB;UKBB;UKBB;UKBB;UKBB;UKBB;UKBB;UKBB;UKBB;UKBB;UKBB;UKBB;UKBB;UKBB;UKBB;UKBB;UKBB;UKBB;UKBB;UKBB;UKBB;UKBB;UKBB;UKBB;UKBB;UKBB;UKBB;UKBB;UKBB;UKBB;UKBB;UKBB;UKBB;UKBB;UKBB;UKBB;UKBB;UKBB;UKBB;UKBB;UKBB;UKBB;UKBB;UKBB;UKBB;UKBB;UKBB;UKBB;UKBB;UKBB;UKBB;UKBB;UKBB;UKBB;UKBB;UKBB;UKBB;UKBB;UKBB;UKBB;UKBB;UKBB;UKBB;UKBB;UKBB;UKBB;UKBB;UKBB;UKBB;UKBB;UKBB;UKBB;UKBB;UKBB;UKBB;UKBB;UKBB;UKBB;UKBB;UKBB;UKBB;UKBB;UKBB;UKBB;UKBB;UKBB;UKBB;UKBB;UKBB;UKBB;UKBB;UKBB;UKBB;	NA	NA	58400547;58315733;	rs4560319;rs9985315;	LDL_cholesterol;Total_cholesterol_levels;	Klarin_et_al.;Klarin_et_al.;
3_5	3	56915060	58962070	Serum-C	58321954	3:58321954:C:T	rs36037390	t	c	0.0929	-0.0424926	0.00702292	1.443e-09	8.84	31	0.7945	No	PXK	ACOX2	Biology	6	Serum-C;S-LDL-FC;S-LDL-PL;SM;XS-VLDL-FC;XS-VLDL-PL;	3	region_3_5_locus_2	intron_variant	NA	NA	NA	RX_STATIN (p=8.18276e-09);	NA	NA	NA	NA	3:58209954;3:58209954;3:58228695;3:58228695;3:58230352;3:58230352;3:58230809;3:58230809;3:58231511;3:58231511;3:58234536;3:58234536;3:58237289;3:58237289;3:58237501;3:58237501;3:58238877;3:58238877;3:58239001;3:58239001;3:58240580;3:58240580;3:58243159;3:58243159;3:58244748;3:58244748;3:58244800;3:58244800;3:58248918;3:58248918;3:58249074;3:58249074;3:58250118;3:58250118;3:58250876;3:58250876;3:58255739;3:58255739;3:58263069;3:58263069;3:58263097;3:58263097;3:58263847;3:58263847;3:58265154;3:58265154;3:58265398;3:58265398;3:58265883;3:58265883;3:58266486;3:58266486;3:58266731;3:58266731;3:58267642;3:58267642;3:58267833;3:58267833;3:58267846;3:58267846;3:58267924;3:58267924;3:58268968;3:58268968;3:58271895;3:58271895;3:58275595;3:58277327;3:58277327;3:58278447;3:58278447;3:58278590;3:58278590;3:58279672;3:58279672;3:58280942;3:58280942;3:58285102;3:58286929;3:58286929;3:58287620;3:58287620;3:58290143;3:58290143;3:58290892;3:58290892;3:58291467;3:58291467;3:58292525;3:58292525;3:58293101;3:58293101;3:58293551;3:58293551;3:58293794;3:58293794;3:58293867;3:58293867;3:58293867;3:58294506;3:58294506;3:58294576;3:58294576;3:58295895;3:58295895;3:58296208;3:58296208;3:58296863;3:58296863;3:58298413;3:58298413;3:58298843;3:58298843;3:58298965;3:58298965;3:58300116;3:58300116;3:58300282;3:58300282;3:58300545;3:58300545;3:58300644;3:58300644;3:58301460;3:58301460;3:58301906;3:58301906;3:58302586;3:58302586;3:58305199;3:58305199;3:58309436;3:58309436;3:58310649;3:58310649;3:58310838;3:58310838;3:58311043;3:58311043;3:58311158;3:58311158;3:58311576;3:58311576;3:58311898;3:58311898;3:58313015;3:58313015;3:58313112;3:58313112;3:58313394;3:58313394;3:58313706;3:58313706;3:58313813;3:58313813;3:58314412;3:58314412;3:58314515;3:58314515;3:58314560;3:58314560;3:58315749;3:58315749;3:58315835;3:58315835;3:58317353;3:58317353;3:58318224;3:58318224;3:58318448;3:58318448;3:58318475;3:58318475;3:58318499;3:58318499;3:58318523;3:58318523;3:58318570;3:58318570;3:58318677;3:58318677;3:58319152;3:58319152;3:58319159;3:58319159;3:58320298;3:58320298;3:58320507;3:58320507;3:58320657;3:58320657;3:58321828;3:58321828;3:58321954;3:58321954;3:58322670;3:58322670;3:58323091;3:58323091;3:58323174;3:58323174;3:58323244;3:58323244;3:58323315;3:58323315;3:58323377;3:58323377;3:58323793;3:58323793;3:58323942;3:58323942;3:58324283;3:58324283;3:58324690;3:58324690;3:58324944;3:58324944;3:58325347;3:58325347;3:58325563;3:58325563;3:58325734;3:58325734;3:58326251;3:58326251;3:58327792;3:58327792;3:58328072;3:58328072;3:58330177;3:58330177;3:58331955;3:58335210;3:58335210;3:58335919;3:58335919;3:58336635;3:58336635;3:58336846;3:58336846;3:58339287;3:58339287;3:58340175;3:58341917;3:58341917;3:58343888;3:58343888;3:58345207;3:58345207;3:58345491;3:58345491;3:58346736;3:58346736;3:58349022;3:58351875;3:58351875;3:58353647;3:58353647;3:58353781;3:58353781;3:58356586;3:58356586;3:58358460;3:58358460;3:58359006;3:58359006;3:58360091;3:58360091;3:58364542;3:58364542;3:58364562;3:58364562;3:58367330;3:58367330;3:58367771;3:58367771;3:58368960;3:58368960;3:58372324;3:58372324;3:58372423;3:58372423;3:58373939;3:58373939;3:58375575;3:58375575;3:58381287;3:58381287;3:58381287;3:58383048;3:58383048;3:58383275;3:58383275;3:58386274;3:58386274;3:58388735;3:58388735;3:58389235;3:58389235;3:58391127;3:58391127;3:58391293;3:58391293;3:58392411;3:58392411;3:58392874;3:58392874;3:58394835;3:58394835;3:58398215;3:58398215;3:58398730;3:58398730;3:58398922;3:58398922;3:58399283;3:58399283;3:58401076;3:58401076;3:58401262;3:58401262;3:58401523;3:58401523;3:58405200;3:58405200;3:58406694;3:58406694;3:58407079;3:58407079;3:58408767;3:58408767;3:58408792;3:58408792;3:58408845;3:58408845;3:58409361;3:58409361;3:58409668;3:58409668;3:58409786;3:58409786;3:58409854;3:58409854;3:58411419;3:58411419;3:58411445;3:58411445;3:58411530;3:58411530;3:58411594;3:58411594;3:58415031;3:58415031;3:58415567;3:58415567;3:58420613;3:58420613;3:58421846;3:58421846;3:58422087;3:58422087;3:58423498;3:58425751;3:58425751;3:58428444;3:58428444;3:58429206;3:58429206;3:58429893;3:58429893;3:58430487;3:58430487;3:58433505;3:58433505;3:58436703;3:58436703;3:58443755;3:58443755;3:58445991;3:58445991;3:58447106;3:58447106;3:58447844;3:58447844;3:58449244;3:58449244;3:58452496;3:58452496;3:58455068;3:58455068;3:58458043;3:58458043;3:58460364;3:58460364;3:58462014;3:58462014;3:58462070;3:58462070;3:58462146;3:58462146;3:58476203;3:58476203;	rs35674270;rs35674270;rs11716580;rs11716580;rs35007301;rs35007301;rs71311849;rs71311849;rs150162786;rs150162786;rs35557787;rs35557787;rs17354606;rs17354606;rs7634153;rs7634153;rs6769216;rs6769216;rs9848825;rs9848825;rs9817472;rs9817472;rs34411945;rs34411945;rs9842759;rs9842759;rs9842917;rs9842917;rs6808903;rs6808903;rs6809019;rs6809019;rs9879345;rs9879345;rs11717700;rs11717700;rs17059098;rs17059098;rs142810596;rs142810596;rs111665121;rs111665121;rs7431936;rs7431936;rs28846742;rs28846742;rs112416678;rs112416678;rs36105945;rs36105945;rs13075910;rs13075910;rs13080610;rs13080610;rs11717783;rs11717783;rs11720747;rs11720747;rs13077539;rs13077539;rs13097873;rs13097873;rs1554124;rs1554124;rs9826922;rs9826922;rs569585525;rs9854438;rs9854438;rs9880577;rs9880577;rs13077569;rs13077569;rs11706920;rs11706920;rs1047335;rs1047335;rs563022973;rs13322000;rs13322000;rs13322156;rs13322156;rs13094898;rs13094898;rs77487951;rs77487951;rs13101057;rs13101057;rs9871725;rs9871725;rs9818581;rs9818581;rs9857333;rs9857333;rs10576231;rs10576231;rs13075746;rs13075746;rs13075746;rs145815642;rs145815642;rs148164312;rs148164312;rs11303825;rs11303825;rs28502788;rs28502788;rs371790148;rs371790148;rs11715290;rs11715290;rs71311852;rs71311852;rs35318120;rs35318120;rs13080508;rs13080508;rs13080398;rs13080398;rs13080813;rs13080813;rs13081138;rs13081138;rs9985315;rs9985315;rs9837903;rs9837903;rs17059171;rs17059171;rs1045115;rs1045115;rs2056120;rs2056120;rs563296110;rs563296110;rs13071148;rs13071148;rs11712203;rs11712203;rs7643185;rs7643185;rs113932821;rs113932821;rs2138238;rs2138238;rs112841000;rs112841000;rs11710393;rs11710393;rs35004361;rs35004361;rs7635697;rs7635697;rs7628038;rs7628038;rs13090428;rs13090428;rs6794080;rs6794080;rs6770354;rs6770354;rs11130627;rs11130627;rs11130628;rs11130628;rs9815182;rs9815182;rs13082278;rs13082278;rs73835170;rs73835170;rs79813245;rs79813245;rs76226186;rs76226186;rs78946071;rs78946071;rs78578590;rs78578590;rs77825960;rs77825960;rs71311853;rs71311853;rs71311854;rs71311854;rs34676912;rs34676912;rs71311855;rs71311855;rs77178267;rs77178267;rs74834816;rs74834816;rs36037390;rs36037390;rs35320706;rs35320706;rs35741271;rs35741271;rs35621601;rs35621601;rs35542947;rs35542947;rs71311856;rs71311856;rs71311857;rs71311857;rs71311858;rs71311858;rs28668389;rs28668389;rs115288459;rs115288459;rs9866472;rs9866472;rs550353729;rs550353729;rs11709976;rs11709976;rs35376204;rs35376204;rs34175495;rs34175495;rs9816976;rs9816976;rs11425273;rs11425273;rs28659863;rs28659863;rs11717423;rs11717423;rs78053582;rs13067940;rs13067940;rs9821570;rs9821570;rs11708590;rs11708590;rs9864325;rs9864325;rs13060489;rs13060489;rs13066167;rs9862969;rs9862969;rs11715445;rs11715445;rs35225811;rs35225811;rs143759353;rs143759353;rs75828026;rs75828026;rs12107189;rs9850717;rs9850717;rs9819072;rs9819072;rs9860970;rs9860970;rs532923104;rs532923104;rs66713731;rs66713731;rs34987857;rs34987857;rs11717417;rs11717417;rs12330155;rs12330155;rs12330157;rs12330157;rs36097398;rs36097398;rs13096020;rs13096020;rs9846990;rs9846990;rs71311864;rs71311864;rs71311865;rs71311865;rs28417694;rs28417694;rs9879870;rs9879870;rs13315871;rs13315871;rs13315871;rs11710058;rs11710058;rs13317835;rs13317835;rs4560319;rs4560319;rs386396760;rs386396760;rs4367085;rs4367085;rs9844128;rs9844128;rs9844432;rs9844432;rs11706420;rs11706420;rs71311868;rs71311868;rs9864824;rs9864824;rs13066351;rs13066351;rs13071688;rs13071688;rs71311869;rs71311869;rs71311870;rs71311870;rs9869276;rs9869276;rs9869576;rs9869576;rs9869940;rs9869940;rs28709068;rs28709068;rs9825431;rs9825431;rs145822633;rs145822633;rs13327709;rs13327709;rs13317400;rs13317400;rs13320620;rs13320620;rs3196769;rs3196769;rs35792042;rs35792042;rs28626602;rs28626602;rs13063504;rs13063504;rs4075404;rs4075404;rs4075403;rs4075403;rs1131052;rs1131052;rs4075402;rs4075402;rs11719957;rs11719957;rs4585221;rs4585221;rs71311871;rs71311871;rs9811074;rs9811074;rs9849482;rs9849482;rs6794695;rs34161601;rs34161601;rs13066409;rs13066409;rs11716012;rs11716012;rs4362735;rs4362735;rs13078787;rs13078787;rs9824965;rs9824965;rs13076951;rs13076951;rs28489489;rs28489489;rs11713214;rs11713214;rs71311873;rs71311873;rs34503351;rs34503351;rs13066269;rs13066269;rs546413180;rs546413180;rs78248959;rs78248959;rs6771073;rs6771073;rs6445984;rs6445984;rs11719273;rs11719273;rs9874092;rs9874092;rs11719254;rs11719254;rs9845663;rs9845663;	cholesterol;LDL_C;cholesterol;LDL_C;cholesterol;LDL_C;cholesterol;LDL_C;cholesterol;LDL_C;cholesterol;LDL_C;cholesterol;LDL_C;cholesterol;LDL_C;cholesterol;LDL_C;cholesterol;LDL_C;cholesterol;LDL_C;cholesterol;LDL_C;cholesterol;LDL_C;cholesterol;LDL_C;cholesterol;LDL_C;cholesterol;LDL_C;cholesterol;LDL_C;cholesterol;LDL_C;cholesterol;LDL_C;cholesterol;LDL_C;cholesterol;LDL_C;cholesterol;LDL_C;cholesterol;LDL_C;cholesterol;LDL_C;cholesterol;LDL_C;cholesterol;LDL_C;cholesterol;LDL_C;cholesterol;LDL_C;cholesterol;LDL_C;cholesterol;LDL_C;cholesterol;LDL_C;cholesterol;LDL_C;cholesterol;LDL_C;LDL_C;cholesterol;LDL_C;cholesterol;LDL_C;cholesterol;LDL_C;cholesterol;LDL_C;cholesterol;LDL_C;LDL_C;cholesterol;LDL_C;cholesterol;LDL_C;cholesterol;LDL_C;cholesterol;LDL_C;cholesterol;LDL_C;cholesterol;LDL_C;cholesterol;LDL_C;cholesterol;LDL_C;cholesterol;LDL_C;cholesterol;LDL_C;TC;cholesterol;LDL_C;cholesterol;LDL_C;cholesterol;LDL_C;cholesterol;LDL_C;cholesterol;LDL_C;cholesterol;LDL_C;cholesterol;LDL_C;cholesterol;LDL_C;cholesterol;LDL_C;cholesterol;LDL_C;cholesterol;LDL_C;cholesterol;LDL_C;cholesterol;LDL_C;cholesterol;LDL_C;cholesterol;LDL_C;cholesterol;LDL_C;cholesterol;LDL_C;cholesterol;LDL_C;cholesterol;LDL_C;cholesterol;LDL_C;cholesterol;LDL_C;cholesterol;LDL_C;cholesterol;LDL_C;cholesterol;LDL_C;cholesterol;LDL_C;cholesterol;LDL_C;cholesterol;LDL_C;cholesterol;LDL_C;cholesterol;LDL_C;cholesterol;LDL_C;cholesterol;LDL_C;cholesterol;LDL_C;cholesterol;LDL_C;cholesterol;LDL_C;cholesterol;LDL_C;cholesterol;LDL_C;cholesterol;LDL_C;cholesterol;LDL_C;cholesterol;LDL_C;cholesterol;LDL_C;cholesterol;LDL_C;cholesterol;LDL_C;cholesterol;LDL_C;cholesterol;LDL_C;cholesterol;LDL_C;cholesterol;LDL_C;cholesterol;LDL_C;cholesterol;LDL_C;cholesterol;LDL_C;cholesterol;LDL_C;cholesterol;LDL_C;cholesterol;LDL_C;cholesterol;LDL_C;cholesterol;LDL_C;cholesterol;LDL_C;cholesterol;LDL_C;cholesterol;LDL_C;cholesterol;LDL_C;cholesterol;LDL_C;cholesterol;LDL_C;cholesterol;LDL_C;cholesterol;LDL_C;cholesterol;LDL_C;cholesterol;LDL_C;cholesterol;LDL_C;cholesterol;LDL_C;LDL_C;cholesterol;LDL_C;cholesterol;LDL_C;cholesterol;LDL_C;cholesterol;LDL_C;cholesterol;LDL_C;LDL_C;cholesterol;LDL_C;cholesterol;LDL_C;cholesterol;LDL_C;cholesterol;LDL_C;cholesterol;LDL_C;LDL_C;cholesterol;LDL_C;cholesterol;LDL_C;cholesterol;LDL_C;cholesterol;LDL_C;cholesterol;LDL_C;cholesterol;LDL_C;cholesterol;LDL_C;cholesterol;LDL_C;cholesterol;LDL_C;cholesterol;LDL_C;cholesterol;LDL_C;cholesterol;LDL_C;cholesterol;LDL_C;cholesterol;LDL_C;cholesterol;LDL_C;cholesterol;LDL_C;cholesterol;LDL_C;TC;cholesterol;LDL_C;cholesterol;LDL_C;cholesterol;LDL_C;cholesterol;LDL_C;cholesterol;LDL_C;cholesterol;LDL_C;cholesterol;LDL_C;cholesterol;LDL_C;cholesterol;LDL_C;cholesterol;LDL_C;cholesterol;LDL_C;cholesterol;LDL_C;cholesterol;LDL_C;cholesterol;LDL_C;cholesterol;LDL_C;cholesterol;LDL_C;cholesterol;LDL_C;cholesterol;LDL_C;cholesterol;LDL_C;cholesterol;LDL_C;cholesterol;LDL_C;cholesterol;LDL_C;cholesterol;LDL_C;cholesterol;LDL_C;cholesterol;LDL_C;cholesterol;LDL_C;cholesterol;LDL_C;cholesterol;LDL_C;cholesterol;LDL_C;cholesterol;LDL_C;cholesterol;LDL_C;cholesterol;LDL_C;cholesterol;LDL_C;cholesterol;LDL_C;cholesterol;LDL_C;cholesterol;LDL_C;LDL_C;cholesterol;LDL_C;cholesterol;LDL_C;cholesterol;LDL_C;cholesterol;LDL_C;cholesterol;LDL_C;cholesterol;LDL_C;cholesterol;LDL_C;cholesterol;LDL_C;cholesterol;LDL_C;cholesterol;LDL_C;cholesterol;LDL_C;cholesterol;LDL_C;cholesterol;LDL_C;cholesterol;LDL_C;cholesterol;LDL_C;cholesterol;LDL_C;cholesterol;LDL_C;cholesterol;LDL_C;cholesterol;LDL_C;cholesterol;LDL_C;	UKBB;UKBB;UKBB;UKBB;UKBB;UKBB;UKBB;UKBB;UKBB;UKBB;UKBB;UKBB;UKBB;UKBB;UKBB;UKBB;UKBB;UKBB;UKBB;UKBB;UKBB;UKBB;UKBB;UKBB;UKBB;UKBB;UKBB;UKBB;UKBB;UKBB;UKBB;UKBB;UKBB;UKBB;UKBB;UKBB;UKBB;UKBB;UKBB;UKBB;UKBB;UKBB;UKBB;UKBB;UKBB;UKBB;UKBB;UKBB;UKBB;UKBB;UKBB;UKBB;UKBB;UKBB;UKBB;UKBB;UKBB;UKBB;UKBB;UKBB;UKBB;UKBB;UKBB;UKBB;UKBB;UKBB;UKBB;UKBB;UKBB;UKBB;UKBB;UKBB;UKBB;UKBB;UKBB;UKBB;UKBB;UKBB;UKBB;UKBB;UKBB;UKBB;UKBB;UKBB;UKBB;UKBB;UKBB;UKBB;UKBB;UKBB;UKBB;UKBB;UKBB;UKBB;UKBB;UKBB;UKBB;UKBB;Willer_et_al_2013;UKBB;UKBB;UKBB;UKBB;UKBB;UKBB;UKBB;UKBB;UKBB;UKBB;UKBB;UKBB;UKBB;UKBB;UKBB;UKBB;UKBB;UKBB;UKBB;UKBB;UKBB;UKBB;UKBB;UKBB;UKBB;UKBB;UKBB;UKBB;UKBB;UKBB;UKBB;UKBB;UKBB;UKBB;UKBB;UKBB;UKBB;UKBB;UKBB;UKBB;UKBB;UKBB;UKBB;UKBB;UKBB;UKBB;UKBB;UKBB;UKBB;UKBB;UKBB;UKBB;UKBB;UKBB;UKBB;UKBB;UKBB;UKBB;UKBB;UKBB;UKBB;UKBB;UKBB;UKBB;UKBB;UKBB;UKBB;UKBB;UKBB;UKBB;UKBB;UKBB;UKBB;UKBB;UKBB;UKBB;UKBB;UKBB;UKBB;UKBB;UKBB;UKBB;UKBB;UKBB;UKBB;UKBB;UKBB;UKBB;UKBB;UKBB;UKBB;UKBB;UKBB;UKBB;UKBB;UKBB;UKBB;UKBB;UKBB;UKBB;UKBB;UKBB;UKBB;UKBB;UKBB;UKBB;UKBB;UKBB;UKBB;UKBB;UKBB;UKBB;UKBB;UKBB;UKBB;UKBB;UKBB;UKBB;UKBB;UKBB;UKBB;UKBB;UKBB;UKBB;UKBB;UKBB;UKBB;UKBB;UKBB;UKBB;UKBB;UKBB;UKBB;UKBB;UKBB;UKBB;UKBB;UKBB;UKBB;UKBB;UKBB;UKBB;UKBB;UKBB;UKBB;UKBB;UKBB;UKBB;UKBB;UKBB;UKBB;UKBB;UKBB;UKBB;UKBB;UKBB;UKBB;UKBB;UKBB;UKBB;UKBB;UKBB;UKBB;UKBB;UKBB;UKBB;UKBB;UKBB;UKBB;UKBB;UKBB;UKBB;UKBB;UKBB;UKBB;UKBB;UKBB;UKBB;UKBB;UKBB;UKBB;UKBB;UKBB;UKBB;UKBB;UKBB;UKBB;UKBB;UKBB;Willer_et_al_2013;UKBB;UKBB;UKBB;UKBB;UKBB;UKBB;UKBB;UKBB;UKBB;UKBB;UKBB;UKBB;UKBB;UKBB;UKBB;UKBB;UKBB;UKBB;UKBB;UKBB;UKBB;UKBB;UKBB;UKBB;UKBB;UKBB;UKBB;UKBB;UKBB;UKBB;UKBB;UKBB;UKBB;UKBB;UKBB;UKBB;UKBB;UKBB;UKBB;UKBB;UKBB;UKBB;UKBB;UKBB;UKBB;UKBB;UKBB;UKBB;UKBB;UKBB;UKBB;UKBB;UKBB;UKBB;UKBB;UKBB;UKBB;UKBB;UKBB;UKBB;UKBB;UKBB;UKBB;UKBB;UKBB;UKBB;UKBB;UKBB;UKBB;UKBB;UKBB;UKBB;UKBB;UKBB;UKBB;UKBB;UKBB;UKBB;UKBB;UKBB;UKBB;UKBB;UKBB;UKBB;UKBB;UKBB;UKBB;UKBB;UKBB;UKBB;UKBB;UKBB;UKBB;UKBB;UKBB;UKBB;UKBB;UKBB;UKBB;UKBB;UKBB;UKBB;UKBB;UKBB;UKBB;UKBB;UKBB;UKBB;UKBB;UKBB;UKBB;UKBB;UKBB;	NA	NA	58400547;58315733;	rs4560319;rs9985315;	LDL_cholesterol;Total_cholesterol_levels;	Klarin_et_al.;Klarin_et_al.;
3_5	3	56915060	58962070	XS-VLDL-FC	58335210	3:58335210:C:G	rs13067940	c	g	0.0911	-0.0434122	0.00690462	3.228e-10	9.49	31	0.393	No	PXK	ACOX2	Biology	6	S-LDL-FC;S-LDL-PL;SM;XS-VLDL-FC;XS-VLDL-L;XS-VLDL-PL;	3	region_3_5_locus_2	intron_variant	NA	NA	NA	RX_STATIN (p=8.74802e-09);	NA	NA	NA	NA	3:58209954;3:58209954;3:58228695;3:58228695;3:58230352;3:58230352;3:58230809;3:58230809;3:58231511;3:58231511;3:58234536;3:58234536;3:58237289;3:58237289;3:58237501;3:58237501;3:58238877;3:58238877;3:58239001;3:58239001;3:58240580;3:58240580;3:58243159;3:58243159;3:58244748;3:58244748;3:58244800;3:58244800;3:58248918;3:58248918;3:58249074;3:58249074;3:58250118;3:58250118;3:58250876;3:58250876;3:58255739;3:58255739;3:58263069;3:58263069;3:58263097;3:58263097;3:58263847;3:58263847;3:58265154;3:58265154;3:58265398;3:58265398;3:58265883;3:58265883;3:58266486;3:58266486;3:58266731;3:58266731;3:58267642;3:58267642;3:58267833;3:58267833;3:58267846;3:58267846;3:58267924;3:58267924;3:58268968;3:58268968;3:58271895;3:58271895;3:58275595;3:58277327;3:58277327;3:58278447;3:58278447;3:58278590;3:58278590;3:58279672;3:58279672;3:58280942;3:58280942;3:58285102;3:58286929;3:58286929;3:58287620;3:58287620;3:58290143;3:58290143;3:58290892;3:58290892;3:58291467;3:58291467;3:58292525;3:58292525;3:58293101;3:58293101;3:58293551;3:58293551;3:58293794;3:58293794;3:58293867;3:58293867;3:58293867;3:58294506;3:58294506;3:58294576;3:58294576;3:58295895;3:58295895;3:58296208;3:58296208;3:58296863;3:58296863;3:58298413;3:58298413;3:58298843;3:58298843;3:58298965;3:58298965;3:58300116;3:58300116;3:58300282;3:58300282;3:58300545;3:58300545;3:58300644;3:58300644;3:58301460;3:58301460;3:58301906;3:58301906;3:58302586;3:58302586;3:58305199;3:58305199;3:58309436;3:58309436;3:58310649;3:58310649;3:58310838;3:58310838;3:58311043;3:58311043;3:58311158;3:58311158;3:58311576;3:58311576;3:58311898;3:58311898;3:58313015;3:58313015;3:58313112;3:58313112;3:58313394;3:58313394;3:58313706;3:58313706;3:58313813;3:58313813;3:58314412;3:58314412;3:58314515;3:58314515;3:58314560;3:58314560;3:58315749;3:58315749;3:58315835;3:58315835;3:58317353;3:58317353;3:58318224;3:58318224;3:58318448;3:58318448;3:58318475;3:58318475;3:58318499;3:58318499;3:58318523;3:58318523;3:58318570;3:58318570;3:58318677;3:58318677;3:58319152;3:58319152;3:58319159;3:58319159;3:58320298;3:58320298;3:58320507;3:58320507;3:58320657;3:58320657;3:58321828;3:58321828;3:58321954;3:58321954;3:58322670;3:58322670;3:58323091;3:58323091;3:58323174;3:58323174;3:58323244;3:58323244;3:58323315;3:58323315;3:58323377;3:58323377;3:58323793;3:58323793;3:58323942;3:58323942;3:58324283;3:58324283;3:58324690;3:58324690;3:58324944;3:58324944;3:58325347;3:58325347;3:58325563;3:58325563;3:58325734;3:58325734;3:58326251;3:58326251;3:58327792;3:58327792;3:58328072;3:58328072;3:58330177;3:58330177;3:58331955;3:58335210;3:58335210;3:58335919;3:58335919;3:58336635;3:58336635;3:58336846;3:58336846;3:58339287;3:58339287;3:58340175;3:58341917;3:58341917;3:58343888;3:58343888;3:58345207;3:58345207;3:58345491;3:58345491;3:58346736;3:58346736;3:58349022;3:58351875;3:58351875;3:58353647;3:58353647;3:58353781;3:58353781;3:58356586;3:58356586;3:58358460;3:58358460;3:58359006;3:58359006;3:58360091;3:58360091;3:58364542;3:58364542;3:58364562;3:58364562;3:58367330;3:58367330;3:58367771;3:58367771;3:58368960;3:58368960;3:58372324;3:58372324;3:58372423;3:58372423;3:58373939;3:58373939;3:58375575;3:58375575;3:58381287;3:58381287;3:58381287;3:58383048;3:58383048;3:58383275;3:58383275;3:58386274;3:58386274;3:58388735;3:58388735;3:58389235;3:58389235;3:58391127;3:58391127;3:58391293;3:58391293;3:58392411;3:58392411;3:58392874;3:58392874;3:58394835;3:58394835;3:58398215;3:58398215;3:58398730;3:58398730;3:58398922;3:58398922;3:58399283;3:58399283;3:58401076;3:58401076;3:58401262;3:58401262;3:58401523;3:58401523;3:58405200;3:58405200;3:58406694;3:58406694;3:58407079;3:58407079;3:58408767;3:58408767;3:58408792;3:58408792;3:58408845;3:58408845;3:58409361;3:58409361;3:58409668;3:58409668;3:58409786;3:58409786;3:58409854;3:58409854;3:58411419;3:58411419;3:58411445;3:58411445;3:58411530;3:58411530;3:58411594;3:58411594;3:58415031;3:58415031;3:58415567;3:58415567;3:58420613;3:58420613;3:58421846;3:58421846;3:58422087;3:58422087;3:58423498;3:58425751;3:58425751;3:58428444;3:58428444;3:58429206;3:58429206;3:58429893;3:58429893;3:58430487;3:58430487;3:58433505;3:58433505;3:58436703;3:58436703;3:58443755;3:58443755;3:58445991;3:58445991;3:58447106;3:58447106;3:58447844;3:58447844;3:58449244;3:58449244;3:58452496;3:58452496;3:58455068;3:58455068;3:58458043;3:58458043;3:58460364;3:58460364;3:58462014;3:58462014;3:58462070;3:58462070;3:58462146;3:58462146;3:58476203;3:58476203;	rs35674270;rs35674270;rs11716580;rs11716580;rs35007301;rs35007301;rs71311849;rs71311849;rs150162786;rs150162786;rs35557787;rs35557787;rs17354606;rs17354606;rs7634153;rs7634153;rs6769216;rs6769216;rs9848825;rs9848825;rs9817472;rs9817472;rs34411945;rs34411945;rs9842759;rs9842759;rs9842917;rs9842917;rs6808903;rs6808903;rs6809019;rs6809019;rs9879345;rs9879345;rs11717700;rs11717700;rs17059098;rs17059098;rs142810596;rs142810596;rs111665121;rs111665121;rs7431936;rs7431936;rs28846742;rs28846742;rs112416678;rs112416678;rs36105945;rs36105945;rs13075910;rs13075910;rs13080610;rs13080610;rs11717783;rs11717783;rs11720747;rs11720747;rs13077539;rs13077539;rs13097873;rs13097873;rs1554124;rs1554124;rs9826922;rs9826922;rs569585525;rs9854438;rs9854438;rs9880577;rs9880577;rs13077569;rs13077569;rs11706920;rs11706920;rs1047335;rs1047335;rs563022973;rs13322000;rs13322000;rs13322156;rs13322156;rs13094898;rs13094898;rs77487951;rs77487951;rs13101057;rs13101057;rs9871725;rs9871725;rs9818581;rs9818581;rs9857333;rs9857333;rs10576231;rs10576231;rs13075746;rs13075746;rs13075746;rs145815642;rs145815642;rs148164312;rs148164312;rs11303825;rs11303825;rs28502788;rs28502788;rs371790148;rs371790148;rs11715290;rs11715290;rs71311852;rs71311852;rs35318120;rs35318120;rs13080508;rs13080508;rs13080398;rs13080398;rs13080813;rs13080813;rs13081138;rs13081138;rs9985315;rs9985315;rs9837903;rs9837903;rs17059171;rs17059171;rs1045115;rs1045115;rs2056120;rs2056120;rs563296110;rs563296110;rs13071148;rs13071148;rs11712203;rs11712203;rs7643185;rs7643185;rs113932821;rs113932821;rs2138238;rs2138238;rs112841000;rs112841000;rs11710393;rs11710393;rs35004361;rs35004361;rs7635697;rs7635697;rs7628038;rs7628038;rs13090428;rs13090428;rs6794080;rs6794080;rs6770354;rs6770354;rs11130627;rs11130627;rs11130628;rs11130628;rs9815182;rs9815182;rs13082278;rs13082278;rs73835170;rs73835170;rs79813245;rs79813245;rs76226186;rs76226186;rs78946071;rs78946071;rs78578590;rs78578590;rs77825960;rs77825960;rs71311853;rs71311853;rs71311854;rs71311854;rs34676912;rs34676912;rs71311855;rs71311855;rs77178267;rs77178267;rs74834816;rs74834816;rs36037390;rs36037390;rs35320706;rs35320706;rs35741271;rs35741271;rs35621601;rs35621601;rs35542947;rs35542947;rs71311856;rs71311856;rs71311857;rs71311857;rs71311858;rs71311858;rs28668389;rs28668389;rs115288459;rs115288459;rs9866472;rs9866472;rs550353729;rs550353729;rs11709976;rs11709976;rs35376204;rs35376204;rs34175495;rs34175495;rs9816976;rs9816976;rs11425273;rs11425273;rs28659863;rs28659863;rs11717423;rs11717423;rs78053582;rs13067940;rs13067940;rs9821570;rs9821570;rs11708590;rs11708590;rs9864325;rs9864325;rs13060489;rs13060489;rs13066167;rs9862969;rs9862969;rs11715445;rs11715445;rs35225811;rs35225811;rs143759353;rs143759353;rs75828026;rs75828026;rs12107189;rs9850717;rs9850717;rs9819072;rs9819072;rs9860970;rs9860970;rs532923104;rs532923104;rs66713731;rs66713731;rs34987857;rs34987857;rs11717417;rs11717417;rs12330155;rs12330155;rs12330157;rs12330157;rs36097398;rs36097398;rs13096020;rs13096020;rs9846990;rs9846990;rs71311864;rs71311864;rs71311865;rs71311865;rs28417694;rs28417694;rs9879870;rs9879870;rs13315871;rs13315871;rs13315871;rs11710058;rs11710058;rs13317835;rs13317835;rs4560319;rs4560319;rs386396760;rs386396760;rs4367085;rs4367085;rs9844128;rs9844128;rs9844432;rs9844432;rs11706420;rs11706420;rs71311868;rs71311868;rs9864824;rs9864824;rs13066351;rs13066351;rs13071688;rs13071688;rs71311869;rs71311869;rs71311870;rs71311870;rs9869276;rs9869276;rs9869576;rs9869576;rs9869940;rs9869940;rs28709068;rs28709068;rs9825431;rs9825431;rs145822633;rs145822633;rs13327709;rs13327709;rs13317400;rs13317400;rs13320620;rs13320620;rs3196769;rs3196769;rs35792042;rs35792042;rs28626602;rs28626602;rs13063504;rs13063504;rs4075404;rs4075404;rs4075403;rs4075403;rs1131052;rs1131052;rs4075402;rs4075402;rs11719957;rs11719957;rs4585221;rs4585221;rs71311871;rs71311871;rs9811074;rs9811074;rs9849482;rs9849482;rs6794695;rs34161601;rs34161601;rs13066409;rs13066409;rs11716012;rs11716012;rs4362735;rs4362735;rs13078787;rs13078787;rs9824965;rs9824965;rs13076951;rs13076951;rs28489489;rs28489489;rs11713214;rs11713214;rs71311873;rs71311873;rs34503351;rs34503351;rs13066269;rs13066269;rs546413180;rs546413180;rs78248959;rs78248959;rs6771073;rs6771073;rs6445984;rs6445984;rs11719273;rs11719273;rs9874092;rs9874092;rs11719254;rs11719254;rs9845663;rs9845663;	cholesterol;LDL_C;cholesterol;LDL_C;cholesterol;LDL_C;cholesterol;LDL_C;cholesterol;LDL_C;cholesterol;LDL_C;cholesterol;LDL_C;cholesterol;LDL_C;cholesterol;LDL_C;cholesterol;LDL_C;cholesterol;LDL_C;cholesterol;LDL_C;cholesterol;LDL_C;cholesterol;LDL_C;cholesterol;LDL_C;cholesterol;LDL_C;cholesterol;LDL_C;cholesterol;LDL_C;cholesterol;LDL_C;cholesterol;LDL_C;cholesterol;LDL_C;cholesterol;LDL_C;cholesterol;LDL_C;cholesterol;LDL_C;cholesterol;LDL_C;cholesterol;LDL_C;cholesterol;LDL_C;cholesterol;LDL_C;cholesterol;LDL_C;cholesterol;LDL_C;cholesterol;LDL_C;cholesterol;LDL_C;cholesterol;LDL_C;LDL_C;cholesterol;LDL_C;cholesterol;LDL_C;cholesterol;LDL_C;cholesterol;LDL_C;cholesterol;LDL_C;LDL_C;cholesterol;LDL_C;cholesterol;LDL_C;cholesterol;LDL_C;cholesterol;LDL_C;cholesterol;LDL_C;cholesterol;LDL_C;cholesterol;LDL_C;cholesterol;LDL_C;cholesterol;LDL_C;cholesterol;LDL_C;TC;cholesterol;LDL_C;cholesterol;LDL_C;cholesterol;LDL_C;cholesterol;LDL_C;cholesterol;LDL_C;cholesterol;LDL_C;cholesterol;LDL_C;cholesterol;LDL_C;cholesterol;LDL_C;cholesterol;LDL_C;cholesterol;LDL_C;cholesterol;LDL_C;cholesterol;LDL_C;cholesterol;LDL_C;cholesterol;LDL_C;cholesterol;LDL_C;cholesterol;LDL_C;cholesterol;LDL_C;cholesterol;LDL_C;cholesterol;LDL_C;cholesterol;LDL_C;cholesterol;LDL_C;cholesterol;LDL_C;cholesterol;LDL_C;cholesterol;LDL_C;cholesterol;LDL_C;cholesterol;LDL_C;cholesterol;LDL_C;cholesterol;LDL_C;cholesterol;LDL_C;cholesterol;LDL_C;cholesterol;LDL_C;cholesterol;LDL_C;cholesterol;LDL_C;cholesterol;LDL_C;cholesterol;LDL_C;cholesterol;LDL_C;cholesterol;LDL_C;cholesterol;LDL_C;cholesterol;LDL_C;cholesterol;LDL_C;cholesterol;LDL_C;cholesterol;LDL_C;cholesterol;LDL_C;cholesterol;LDL_C;cholesterol;LDL_C;cholesterol;LDL_C;cholesterol;LDL_C;cholesterol;LDL_C;cholesterol;LDL_C;cholesterol;LDL_C;cholesterol;LDL_C;cholesterol;LDL_C;cholesterol;LDL_C;cholesterol;LDL_C;cholesterol;LDL_C;cholesterol;LDL_C;cholesterol;LDL_C;cholesterol;LDL_C;cholesterol;LDL_C;cholesterol;LDL_C;cholesterol;LDL_C;cholesterol;LDL_C;cholesterol;LDL_C;cholesterol;LDL_C;cholesterol;LDL_C;LDL_C;cholesterol;LDL_C;cholesterol;LDL_C;cholesterol;LDL_C;cholesterol;LDL_C;cholesterol;LDL_C;LDL_C;cholesterol;LDL_C;cholesterol;LDL_C;cholesterol;LDL_C;cholesterol;LDL_C;cholesterol;LDL_C;LDL_C;cholesterol;LDL_C;cholesterol;LDL_C;cholesterol;LDL_C;cholesterol;LDL_C;cholesterol;LDL_C;cholesterol;LDL_C;cholesterol;LDL_C;cholesterol;LDL_C;cholesterol;LDL_C;cholesterol;LDL_C;cholesterol;LDL_C;cholesterol;LDL_C;cholesterol;LDL_C;cholesterol;LDL_C;cholesterol;LDL_C;cholesterol;LDL_C;cholesterol;LDL_C;TC;cholesterol;LDL_C;cholesterol;LDL_C;cholesterol;LDL_C;cholesterol;LDL_C;cholesterol;LDL_C;cholesterol;LDL_C;cholesterol;LDL_C;cholesterol;LDL_C;cholesterol;LDL_C;cholesterol;LDL_C;cholesterol;LDL_C;cholesterol;LDL_C;cholesterol;LDL_C;cholesterol;LDL_C;cholesterol;LDL_C;cholesterol;LDL_C;cholesterol;LDL_C;cholesterol;LDL_C;cholesterol;LDL_C;cholesterol;LDL_C;cholesterol;LDL_C;cholesterol;LDL_C;cholesterol;LDL_C;cholesterol;LDL_C;cholesterol;LDL_C;cholesterol;LDL_C;cholesterol;LDL_C;cholesterol;LDL_C;cholesterol;LDL_C;cholesterol;LDL_C;cholesterol;LDL_C;cholesterol;LDL_C;cholesterol;LDL_C;cholesterol;LDL_C;cholesterol;LDL_C;cholesterol;LDL_C;LDL_C;cholesterol;LDL_C;cholesterol;LDL_C;cholesterol;LDL_C;cholesterol;LDL_C;cholesterol;LDL_C;cholesterol;LDL_C;cholesterol;LDL_C;cholesterol;LDL_C;cholesterol;LDL_C;cholesterol;LDL_C;cholesterol;LDL_C;cholesterol;LDL_C;cholesterol;LDL_C;cholesterol;LDL_C;cholesterol;LDL_C;cholesterol;LDL_C;cholesterol;LDL_C;cholesterol;LDL_C;cholesterol;LDL_C;cholesterol;LDL_C;	UKBB;UKBB;UKBB;UKBB;UKBB;UKBB;UKBB;UKBB;UKBB;UKBB;UKBB;UKBB;UKBB;UKBB;UKBB;UKBB;UKBB;UKBB;UKBB;UKBB;UKBB;UKBB;UKBB;UKBB;UKBB;UKBB;UKBB;UKBB;UKBB;UKBB;UKBB;UKBB;UKBB;UKBB;UKBB;UKBB;UKBB;UKBB;UKBB;UKBB;UKBB;UKBB;UKBB;UKBB;UKBB;UKBB;UKBB;UKBB;UKBB;UKBB;UKBB;UKBB;UKBB;UKBB;UKBB;UKBB;UKBB;UKBB;UKBB;UKBB;UKBB;UKBB;UKBB;UKBB;UKBB;UKBB;UKBB;UKBB;UKBB;UKBB;UKBB;UKBB;UKBB;UKBB;UKBB;UKBB;UKBB;UKBB;UKBB;UKBB;UKBB;UKBB;UKBB;UKBB;UKBB;UKBB;UKBB;UKBB;UKBB;UKBB;UKBB;UKBB;UKBB;UKBB;UKBB;UKBB;UKBB;UKBB;Willer_et_al_2013;UKBB;UKBB;UKBB;UKBB;UKBB;UKBB;UKBB;UKBB;UKBB;UKBB;UKBB;UKBB;UKBB;UKBB;UKBB;UKBB;UKBB;UKBB;UKBB;UKBB;UKBB;UKBB;UKBB;UKBB;UKBB;UKBB;UKBB;UKBB;UKBB;UKBB;UKBB;UKBB;UKBB;UKBB;UKBB;UKBB;UKBB;UKBB;UKBB;UKBB;UKBB;UKBB;UKBB;UKBB;UKBB;UKBB;UKBB;UKBB;UKBB;UKBB;UKBB;UKBB;UKBB;UKBB;UKBB;UKBB;UKBB;UKBB;UKBB;UKBB;UKBB;UKBB;UKBB;UKBB;UKBB;UKBB;UKBB;UKBB;UKBB;UKBB;UKBB;UKBB;UKBB;UKBB;UKBB;UKBB;UKBB;UKBB;UKBB;UKBB;UKBB;UKBB;UKBB;UKBB;UKBB;UKBB;UKBB;UKBB;UKBB;UKBB;UKBB;UKBB;UKBB;UKBB;UKBB;UKBB;UKBB;UKBB;UKBB;UKBB;UKBB;UKBB;UKBB;UKBB;UKBB;UKBB;UKBB;UKBB;UKBB;UKBB;UKBB;UKBB;UKBB;UKBB;UKBB;UKBB;UKBB;UKBB;UKBB;UKBB;UKBB;UKBB;UKBB;UKBB;UKBB;UKBB;UKBB;UKBB;UKBB;UKBB;UKBB;UKBB;UKBB;UKBB;UKBB;UKBB;UKBB;UKBB;UKBB;UKBB;UKBB;UKBB;UKBB;UKBB;UKBB;UKBB;UKBB;UKBB;UKBB;UKBB;UKBB;UKBB;UKBB;UKBB;UKBB;UKBB;UKBB;UKBB;UKBB;UKBB;UKBB;UKBB;UKBB;UKBB;UKBB;UKBB;UKBB;UKBB;UKBB;UKBB;UKBB;UKBB;UKBB;UKBB;UKBB;UKBB;UKBB;UKBB;UKBB;UKBB;UKBB;UKBB;UKBB;UKBB;UKBB;UKBB;UKBB;UKBB;UKBB;Willer_et_al_2013;UKBB;UKBB;UKBB;UKBB;UKBB;UKBB;UKBB;UKBB;UKBB;UKBB;UKBB;UKBB;UKBB;UKBB;UKBB;UKBB;UKBB;UKBB;UKBB;UKBB;UKBB;UKBB;UKBB;UKBB;UKBB;UKBB;UKBB;UKBB;UKBB;UKBB;UKBB;UKBB;UKBB;UKBB;UKBB;UKBB;UKBB;UKBB;UKBB;UKBB;UKBB;UKBB;UKBB;UKBB;UKBB;UKBB;UKBB;UKBB;UKBB;UKBB;UKBB;UKBB;UKBB;UKBB;UKBB;UKBB;UKBB;UKBB;UKBB;UKBB;UKBB;UKBB;UKBB;UKBB;UKBB;UKBB;UKBB;UKBB;UKBB;UKBB;UKBB;UKBB;UKBB;UKBB;UKBB;UKBB;UKBB;UKBB;UKBB;UKBB;UKBB;UKBB;UKBB;UKBB;UKBB;UKBB;UKBB;UKBB;UKBB;UKBB;UKBB;UKBB;UKBB;UKBB;UKBB;UKBB;UKBB;UKBB;UKBB;UKBB;UKBB;UKBB;UKBB;UKBB;UKBB;UKBB;UKBB;UKBB;UKBB;UKBB;UKBB;UKBB;UKBB;	NA	NA	58400547;58315733;	rs4560319;rs9985315;	LDL_cholesterol;Total_cholesterol_levels;	Klarin_et_al.;Klarin_et_al.;
3_5	3	56915060	58962070	XS-VLDL-L	58335210	3:58335210:C:G	rs13067940	c	g	0.0911	-0.0424837	0.00691401	8.017e-10	9.1	31	0.5766	No	PXK	ACOX2	Biology	6	S-LDL-FC;S-LDL-PL;SM;XS-VLDL-FC;XS-VLDL-L;XS-VLDL-PL;	3	region_3_5_locus_2	intron_variant	NA	NA	NA	RX_STATIN (p=8.74802e-09);	NA	NA	NA	NA	3:58209954;3:58209954;3:58228695;3:58228695;3:58230352;3:58230352;3:58230809;3:58230809;3:58231511;3:58231511;3:58234536;3:58234536;3:58237289;3:58237289;3:58237501;3:58237501;3:58238877;3:58238877;3:58239001;3:58239001;3:58240580;3:58240580;3:58243159;3:58243159;3:58244748;3:58244748;3:58244800;3:58244800;3:58248918;3:58248918;3:58249074;3:58249074;3:58250118;3:58250118;3:58250876;3:58250876;3:58255739;3:58255739;3:58263069;3:58263069;3:58263097;3:58263097;3:58263847;3:58263847;3:58265154;3:58265154;3:58265398;3:58265398;3:58265883;3:58265883;3:58266486;3:58266486;3:58266731;3:58266731;3:58267642;3:58267642;3:58267833;3:58267833;3:58267846;3:58267846;3:58267924;3:58267924;3:58268968;3:58268968;3:58271895;3:58271895;3:58275595;3:58277327;3:58277327;3:58278447;3:58278447;3:58278590;3:58278590;3:58279672;3:58279672;3:58280942;3:58280942;3:58285102;3:58286929;3:58286929;3:58287620;3:58287620;3:58290143;3:58290143;3:58290892;3:58290892;3:58291467;3:58291467;3:58292525;3:58292525;3:58293101;3:58293101;3:58293551;3:58293551;3:58293794;3:58293794;3:58293867;3:58293867;3:58293867;3:58294506;3:58294506;3:58294576;3:58294576;3:58295895;3:58295895;3:58296208;3:58296208;3:58296863;3:58296863;3:58298413;3:58298413;3:58298843;3:58298843;3:58298965;3:58298965;3:58300116;3:58300116;3:58300282;3:58300282;3:58300545;3:58300545;3:58300644;3:58300644;3:58301460;3:58301460;3:58301906;3:58301906;3:58302586;3:58302586;3:58305199;3:58305199;3:58309436;3:58309436;3:58310649;3:58310649;3:58310838;3:58310838;3:58311043;3:58311043;3:58311158;3:58311158;3:58311576;3:58311576;3:58311898;3:58311898;3:58313015;3:58313015;3:58313112;3:58313112;3:58313394;3:58313394;3:58313706;3:58313706;3:58313813;3:58313813;3:58314412;3:58314412;3:58314515;3:58314515;3:58314560;3:58314560;3:58315749;3:58315749;3:58315835;3:58315835;3:58317353;3:58317353;3:58318224;3:58318224;3:58318448;3:58318448;3:58318475;3:58318475;3:58318499;3:58318499;3:58318523;3:58318523;3:58318570;3:58318570;3:58318677;3:58318677;3:58319152;3:58319152;3:58319159;3:58319159;3:58320298;3:58320298;3:58320507;3:58320507;3:58320657;3:58320657;3:58321828;3:58321828;3:58321954;3:58321954;3:58322670;3:58322670;3:58323091;3:58323091;3:58323174;3:58323174;3:58323244;3:58323244;3:58323315;3:58323315;3:58323377;3:58323377;3:58323793;3:58323793;3:58323942;3:58323942;3:58324283;3:58324283;3:58324690;3:58324690;3:58324944;3:58324944;3:58325347;3:58325347;3:58325563;3:58325563;3:58325734;3:58325734;3:58326251;3:58326251;3:58327792;3:58327792;3:58328072;3:58328072;3:58330177;3:58330177;3:58331955;3:58335210;3:58335210;3:58335919;3:58335919;3:58336635;3:58336635;3:58336846;3:58336846;3:58339287;3:58339287;3:58340175;3:58341917;3:58341917;3:58343888;3:58343888;3:58345207;3:58345207;3:58345491;3:58345491;3:58346736;3:58346736;3:58349022;3:58351875;3:58351875;3:58353647;3:58353647;3:58353781;3:58353781;3:58356586;3:58356586;3:58358460;3:58358460;3:58359006;3:58359006;3:58360091;3:58360091;3:58364542;3:58364542;3:58364562;3:58364562;3:58367330;3:58367330;3:58367771;3:58367771;3:58368960;3:58368960;3:58372324;3:58372324;3:58372423;3:58372423;3:58373939;3:58373939;3:58375575;3:58375575;3:58381287;3:58381287;3:58381287;3:58383048;3:58383048;3:58383275;3:58383275;3:58386274;3:58386274;3:58388735;3:58388735;3:58389235;3:58389235;3:58391127;3:58391127;3:58391293;3:58391293;3:58392411;3:58392411;3:58392874;3:58392874;3:58394835;3:58394835;3:58398215;3:58398215;3:58398730;3:58398730;3:58398922;3:58398922;3:58399283;3:58399283;3:58401076;3:58401076;3:58401262;3:58401262;3:58401523;3:58401523;3:58405200;3:58405200;3:58406694;3:58406694;3:58407079;3:58407079;3:58408767;3:58408767;3:58408792;3:58408792;3:58408845;3:58408845;3:58409361;3:58409361;3:58409668;3:58409668;3:58409786;3:58409786;3:58409854;3:58409854;3:58411419;3:58411419;3:58411445;3:58411445;3:58411530;3:58411530;3:58411594;3:58411594;3:58415031;3:58415031;3:58415567;3:58415567;3:58420613;3:58420613;3:58421846;3:58421846;3:58422087;3:58422087;3:58423498;3:58425751;3:58425751;3:58428444;3:58428444;3:58429206;3:58429206;3:58429893;3:58429893;3:58430487;3:58430487;3:58433505;3:58433505;3:58436703;3:58436703;3:58443755;3:58443755;3:58445991;3:58445991;3:58447106;3:58447106;3:58447844;3:58447844;3:58449244;3:58449244;3:58452496;3:58452496;3:58455068;3:58455068;3:58458043;3:58458043;3:58460364;3:58460364;3:58462014;3:58462014;3:58462070;3:58462070;3:58462146;3:58462146;3:58476203;3:58476203;	rs35674270;rs35674270;rs11716580;rs11716580;rs35007301;rs35007301;rs71311849;rs71311849;rs150162786;rs150162786;rs35557787;rs35557787;rs17354606;rs17354606;rs7634153;rs7634153;rs6769216;rs6769216;rs9848825;rs9848825;rs9817472;rs9817472;rs34411945;rs34411945;rs9842759;rs9842759;rs9842917;rs9842917;rs6808903;rs6808903;rs6809019;rs6809019;rs9879345;rs9879345;rs11717700;rs11717700;rs17059098;rs17059098;rs142810596;rs142810596;rs111665121;rs111665121;rs7431936;rs7431936;rs28846742;rs28846742;rs112416678;rs112416678;rs36105945;rs36105945;rs13075910;rs13075910;rs13080610;rs13080610;rs11717783;rs11717783;rs11720747;rs11720747;rs13077539;rs13077539;rs13097873;rs13097873;rs1554124;rs1554124;rs9826922;rs9826922;rs569585525;rs9854438;rs9854438;rs9880577;rs9880577;rs13077569;rs13077569;rs11706920;rs11706920;rs1047335;rs1047335;rs563022973;rs13322000;rs13322000;rs13322156;rs13322156;rs13094898;rs13094898;rs77487951;rs77487951;rs13101057;rs13101057;rs9871725;rs9871725;rs9818581;rs9818581;rs9857333;rs9857333;rs10576231;rs10576231;rs13075746;rs13075746;rs13075746;rs145815642;rs145815642;rs148164312;rs148164312;rs11303825;rs11303825;rs28502788;rs28502788;rs371790148;rs371790148;rs11715290;rs11715290;rs71311852;rs71311852;rs35318120;rs35318120;rs13080508;rs13080508;rs13080398;rs13080398;rs13080813;rs13080813;rs13081138;rs13081138;rs9985315;rs9985315;rs9837903;rs9837903;rs17059171;rs17059171;rs1045115;rs1045115;rs2056120;rs2056120;rs563296110;rs563296110;rs13071148;rs13071148;rs11712203;rs11712203;rs7643185;rs7643185;rs113932821;rs113932821;rs2138238;rs2138238;rs112841000;rs112841000;rs11710393;rs11710393;rs35004361;rs35004361;rs7635697;rs7635697;rs7628038;rs7628038;rs13090428;rs13090428;rs6794080;rs6794080;rs6770354;rs6770354;rs11130627;rs11130627;rs11130628;rs11130628;rs9815182;rs9815182;rs13082278;rs13082278;rs73835170;rs73835170;rs79813245;rs79813245;rs76226186;rs76226186;rs78946071;rs78946071;rs78578590;rs78578590;rs77825960;rs77825960;rs71311853;rs71311853;rs71311854;rs71311854;rs34676912;rs34676912;rs71311855;rs71311855;rs77178267;rs77178267;rs74834816;rs74834816;rs36037390;rs36037390;rs35320706;rs35320706;rs35741271;rs35741271;rs35621601;rs35621601;rs35542947;rs35542947;rs71311856;rs71311856;rs71311857;rs71311857;rs71311858;rs71311858;rs28668389;rs28668389;rs115288459;rs115288459;rs9866472;rs9866472;rs550353729;rs550353729;rs11709976;rs11709976;rs35376204;rs35376204;rs34175495;rs34175495;rs9816976;rs9816976;rs11425273;rs11425273;rs28659863;rs28659863;rs11717423;rs11717423;rs78053582;rs13067940;rs13067940;rs9821570;rs9821570;rs11708590;rs11708590;rs9864325;rs9864325;rs13060489;rs13060489;rs13066167;rs9862969;rs9862969;rs11715445;rs11715445;rs35225811;rs35225811;rs143759353;rs143759353;rs75828026;rs75828026;rs12107189;rs9850717;rs9850717;rs9819072;rs9819072;rs9860970;rs9860970;rs532923104;rs532923104;rs66713731;rs66713731;rs34987857;rs34987857;rs11717417;rs11717417;rs12330155;rs12330155;rs12330157;rs12330157;rs36097398;rs36097398;rs13096020;rs13096020;rs9846990;rs9846990;rs71311864;rs71311864;rs71311865;rs71311865;rs28417694;rs28417694;rs9879870;rs9879870;rs13315871;rs13315871;rs13315871;rs11710058;rs11710058;rs13317835;rs13317835;rs4560319;rs4560319;rs386396760;rs386396760;rs4367085;rs4367085;rs9844128;rs9844128;rs9844432;rs9844432;rs11706420;rs11706420;rs71311868;rs71311868;rs9864824;rs9864824;rs13066351;rs13066351;rs13071688;rs13071688;rs71311869;rs71311869;rs71311870;rs71311870;rs9869276;rs9869276;rs9869576;rs9869576;rs9869940;rs9869940;rs28709068;rs28709068;rs9825431;rs9825431;rs145822633;rs145822633;rs13327709;rs13327709;rs13317400;rs13317400;rs13320620;rs13320620;rs3196769;rs3196769;rs35792042;rs35792042;rs28626602;rs28626602;rs13063504;rs13063504;rs4075404;rs4075404;rs4075403;rs4075403;rs1131052;rs1131052;rs4075402;rs4075402;rs11719957;rs11719957;rs4585221;rs4585221;rs71311871;rs71311871;rs9811074;rs9811074;rs9849482;rs9849482;rs6794695;rs34161601;rs34161601;rs13066409;rs13066409;rs11716012;rs11716012;rs4362735;rs4362735;rs13078787;rs13078787;rs9824965;rs9824965;rs13076951;rs13076951;rs28489489;rs28489489;rs11713214;rs11713214;rs71311873;rs71311873;rs34503351;rs34503351;rs13066269;rs13066269;rs546413180;rs546413180;rs78248959;rs78248959;rs6771073;rs6771073;rs6445984;rs6445984;rs11719273;rs11719273;rs9874092;rs9874092;rs11719254;rs11719254;rs9845663;rs9845663;	cholesterol;LDL_C;cholesterol;LDL_C;cholesterol;LDL_C;cholesterol;LDL_C;cholesterol;LDL_C;cholesterol;LDL_C;cholesterol;LDL_C;cholesterol;LDL_C;cholesterol;LDL_C;cholesterol;LDL_C;cholesterol;LDL_C;cholesterol;LDL_C;cholesterol;LDL_C;cholesterol;LDL_C;cholesterol;LDL_C;cholesterol;LDL_C;cholesterol;LDL_C;cholesterol;LDL_C;cholesterol;LDL_C;cholesterol;LDL_C;cholesterol;LDL_C;cholesterol;LDL_C;cholesterol;LDL_C;cholesterol;LDL_C;cholesterol;LDL_C;cholesterol;LDL_C;cholesterol;LDL_C;cholesterol;LDL_C;cholesterol;LDL_C;cholesterol;LDL_C;cholesterol;LDL_C;cholesterol;LDL_C;cholesterol;LDL_C;LDL_C;cholesterol;LDL_C;cholesterol;LDL_C;cholesterol;LDL_C;cholesterol;LDL_C;cholesterol;LDL_C;LDL_C;cholesterol;LDL_C;cholesterol;LDL_C;cholesterol;LDL_C;cholesterol;LDL_C;cholesterol;LDL_C;cholesterol;LDL_C;cholesterol;LDL_C;cholesterol;LDL_C;cholesterol;LDL_C;cholesterol;LDL_C;TC;cholesterol;LDL_C;cholesterol;LDL_C;cholesterol;LDL_C;cholesterol;LDL_C;cholesterol;LDL_C;cholesterol;LDL_C;cholesterol;LDL_C;cholesterol;LDL_C;cholesterol;LDL_C;cholesterol;LDL_C;cholesterol;LDL_C;cholesterol;LDL_C;cholesterol;LDL_C;cholesterol;LDL_C;cholesterol;LDL_C;cholesterol;LDL_C;cholesterol;LDL_C;cholesterol;LDL_C;cholesterol;LDL_C;cholesterol;LDL_C;cholesterol;LDL_C;cholesterol;LDL_C;cholesterol;LDL_C;cholesterol;LDL_C;cholesterol;LDL_C;cholesterol;LDL_C;cholesterol;LDL_C;cholesterol;LDL_C;cholesterol;LDL_C;cholesterol;LDL_C;cholesterol;LDL_C;cholesterol;LDL_C;cholesterol;LDL_C;cholesterol;LDL_C;cholesterol;LDL_C;cholesterol;LDL_C;cholesterol;LDL_C;cholesterol;LDL_C;cholesterol;LDL_C;cholesterol;LDL_C;cholesterol;LDL_C;cholesterol;LDL_C;cholesterol;LDL_C;cholesterol;LDL_C;cholesterol;LDL_C;cholesterol;LDL_C;cholesterol;LDL_C;cholesterol;LDL_C;cholesterol;LDL_C;cholesterol;LDL_C;cholesterol;LDL_C;cholesterol;LDL_C;cholesterol;LDL_C;cholesterol;LDL_C;cholesterol;LDL_C;cholesterol;LDL_C;cholesterol;LDL_C;cholesterol;LDL_C;cholesterol;LDL_C;cholesterol;LDL_C;cholesterol;LDL_C;cholesterol;LDL_C;cholesterol;LDL_C;cholesterol;LDL_C;cholesterol;LDL_C;cholesterol;LDL_C;LDL_C;cholesterol;LDL_C;cholesterol;LDL_C;cholesterol;LDL_C;cholesterol;LDL_C;cholesterol;LDL_C;LDL_C;cholesterol;LDL_C;cholesterol;LDL_C;cholesterol;LDL_C;cholesterol;LDL_C;cholesterol;LDL_C;LDL_C;cholesterol;LDL_C;cholesterol;LDL_C;cholesterol;LDL_C;cholesterol;LDL_C;cholesterol;LDL_C;cholesterol;LDL_C;cholesterol;LDL_C;cholesterol;LDL_C;cholesterol;LDL_C;cholesterol;LDL_C;cholesterol;LDL_C;cholesterol;LDL_C;cholesterol;LDL_C;cholesterol;LDL_C;cholesterol;LDL_C;cholesterol;LDL_C;cholesterol;LDL_C;TC;cholesterol;LDL_C;cholesterol;LDL_C;cholesterol;LDL_C;cholesterol;LDL_C;cholesterol;LDL_C;cholesterol;LDL_C;cholesterol;LDL_C;cholesterol;LDL_C;cholesterol;LDL_C;cholesterol;LDL_C;cholesterol;LDL_C;cholesterol;LDL_C;cholesterol;LDL_C;cholesterol;LDL_C;cholesterol;LDL_C;cholesterol;LDL_C;cholesterol;LDL_C;cholesterol;LDL_C;cholesterol;LDL_C;cholesterol;LDL_C;cholesterol;LDL_C;cholesterol;LDL_C;cholesterol;LDL_C;cholesterol;LDL_C;cholesterol;LDL_C;cholesterol;LDL_C;cholesterol;LDL_C;cholesterol;LDL_C;cholesterol;LDL_C;cholesterol;LDL_C;cholesterol;LDL_C;cholesterol;LDL_C;cholesterol;LDL_C;cholesterol;LDL_C;cholesterol;LDL_C;cholesterol;LDL_C;LDL_C;cholesterol;LDL_C;cholesterol;LDL_C;cholesterol;LDL_C;cholesterol;LDL_C;cholesterol;LDL_C;cholesterol;LDL_C;cholesterol;LDL_C;cholesterol;LDL_C;cholesterol;LDL_C;cholesterol;LDL_C;cholesterol;LDL_C;cholesterol;LDL_C;cholesterol;LDL_C;cholesterol;LDL_C;cholesterol;LDL_C;cholesterol;LDL_C;cholesterol;LDL_C;cholesterol;LDL_C;cholesterol;LDL_C;cholesterol;LDL_C;	UKBB;UKBB;UKBB;UKBB;UKBB;UKBB;UKBB;UKBB;UKBB;UKBB;UKBB;UKBB;UKBB;UKBB;UKBB;UKBB;UKBB;UKBB;UKBB;UKBB;UKBB;UKBB;UKBB;UKBB;UKBB;UKBB;UKBB;UKBB;UKBB;UKBB;UKBB;UKBB;UKBB;UKBB;UKBB;UKBB;UKBB;UKBB;UKBB;UKBB;UKBB;UKBB;UKBB;UKBB;UKBB;UKBB;UKBB;UKBB;UKBB;UKBB;UKBB;UKBB;UKBB;UKBB;UKBB;UKBB;UKBB;UKBB;UKBB;UKBB;UKBB;UKBB;UKBB;UKBB;UKBB;UKBB;UKBB;UKBB;UKBB;UKBB;UKBB;UKBB;UKBB;UKBB;UKBB;UKBB;UKBB;UKBB;UKBB;UKBB;UKBB;UKBB;UKBB;UKBB;UKBB;UKBB;UKBB;UKBB;UKBB;UKBB;UKBB;UKBB;UKBB;UKBB;UKBB;UKBB;UKBB;UKBB;Willer_et_al_2013;UKBB;UKBB;UKBB;UKBB;UKBB;UKBB;UKBB;UKBB;UKBB;UKBB;UKBB;UKBB;UKBB;UKBB;UKBB;UKBB;UKBB;UKBB;UKBB;UKBB;UKBB;UKBB;UKBB;UKBB;UKBB;UKBB;UKBB;UKBB;UKBB;UKBB;UKBB;UKBB;UKBB;UKBB;UKBB;UKBB;UKBB;UKBB;UKBB;UKBB;UKBB;UKBB;UKBB;UKBB;UKBB;UKBB;UKBB;UKBB;UKBB;UKBB;UKBB;UKBB;UKBB;UKBB;UKBB;UKBB;UKBB;UKBB;UKBB;UKBB;UKBB;UKBB;UKBB;UKBB;UKBB;UKBB;UKBB;UKBB;UKBB;UKBB;UKBB;UKBB;UKBB;UKBB;UKBB;UKBB;UKBB;UKBB;UKBB;UKBB;UKBB;UKBB;UKBB;UKBB;UKBB;UKBB;UKBB;UKBB;UKBB;UKBB;UKBB;UKBB;UKBB;UKBB;UKBB;UKBB;UKBB;UKBB;UKBB;UKBB;UKBB;UKBB;UKBB;UKBB;UKBB;UKBB;UKBB;UKBB;UKBB;UKBB;UKBB;UKBB;UKBB;UKBB;UKBB;UKBB;UKBB;UKBB;UKBB;UKBB;UKBB;UKBB;UKBB;UKBB;UKBB;UKBB;UKBB;UKBB;UKBB;UKBB;UKBB;UKBB;UKBB;UKBB;UKBB;UKBB;UKBB;UKBB;UKBB;UKBB;UKBB;UKBB;UKBB;UKBB;UKBB;UKBB;UKBB;UKBB;UKBB;UKBB;UKBB;UKBB;UKBB;UKBB;UKBB;UKBB;UKBB;UKBB;UKBB;UKBB;UKBB;UKBB;UKBB;UKBB;UKBB;UKBB;UKBB;UKBB;UKBB;UKBB;UKBB;UKBB;UKBB;UKBB;UKBB;UKBB;UKBB;UKBB;UKBB;UKBB;UKBB;UKBB;UKBB;UKBB;UKBB;UKBB;UKBB;UKBB;UKBB;Willer_et_al_2013;UKBB;UKBB;UKBB;UKBB;UKBB;UKBB;UKBB;UKBB;UKBB;UKBB;UKBB;UKBB;UKBB;UKBB;UKBB;UKBB;UKBB;UKBB;UKBB;UKBB;UKBB;UKBB;UKBB;UKBB;UKBB;UKBB;UKBB;UKBB;UKBB;UKBB;UKBB;UKBB;UKBB;UKBB;UKBB;UKBB;UKBB;UKBB;UKBB;UKBB;UKBB;UKBB;UKBB;UKBB;UKBB;UKBB;UKBB;UKBB;UKBB;UKBB;UKBB;UKBB;UKBB;UKBB;UKBB;UKBB;UKBB;UKBB;UKBB;UKBB;UKBB;UKBB;UKBB;UKBB;UKBB;UKBB;UKBB;UKBB;UKBB;UKBB;UKBB;UKBB;UKBB;UKBB;UKBB;UKBB;UKBB;UKBB;UKBB;UKBB;UKBB;UKBB;UKBB;UKBB;UKBB;UKBB;UKBB;UKBB;UKBB;UKBB;UKBB;UKBB;UKBB;UKBB;UKBB;UKBB;UKBB;UKBB;UKBB;UKBB;UKBB;UKBB;UKBB;UKBB;UKBB;UKBB;UKBB;UKBB;UKBB;UKBB;UKBB;UKBB;UKBB;	NA	NA	58400547;58315733;	rs4560319;rs9985315;	LDL_cholesterol;Total_cholesterol_levels;	Klarin_et_al.;Klarin_et_al.;
3_5	3	56915060	58962070	S-LDL-PL	58401076	3:58401076:A:G	rs9869276	a	g	0.0892	-0.0464048	0.00720027	1.157e-10	9.94	30	0.9345	No	PXK	ACOX2	Biology	7	M-LDL-PL;S-LDL-FC;S-LDL-L;S-LDL-PL;SM;XS-VLDL-FC;XS-VLDL-PL;	3	region_3_5_locus_2	intron_variant	NA	NA	NA	RX_STATIN (p=3.2224e-09);	NA	NA	NA	NA	3:58209954;3:58209954;3:58226615;3:58228695;3:58228695;3:58230352;3:58230352;3:58230809;3:58230809;3:58231511;3:58231511;3:58234536;3:58234536;3:58237289;3:58237289;3:58237501;3:58237501;3:58238877;3:58238877;3:58239001;3:58239001;3:58240580;3:58240580;3:58243159;3:58243159;3:58244748;3:58244748;3:58244800;3:58244800;3:58248918;3:58248918;3:58249074;3:58249074;3:58250118;3:58250118;3:58250876;3:58250876;3:58255739;3:58255739;3:58263069;3:58263069;3:58263097;3:58263097;3:58263847;3:58263847;3:58265154;3:58265154;3:58265398;3:58265398;3:58265883;3:58265883;3:58266486;3:58266486;3:58266731;3:58266731;3:58267642;3:58267642;3:58267833;3:58267833;3:58267846;3:58267846;3:58267924;3:58267924;3:58268968;3:58268968;3:58271895;3:58271895;3:58275595;3:58277327;3:58277327;3:58278447;3:58278447;3:58278590;3:58278590;3:58279672;3:58279672;3:58280942;3:58280942;3:58285102;3:58286929;3:58286929;3:58287620;3:58287620;3:58290143;3:58290143;3:58290892;3:58290892;3:58291467;3:58291467;3:58292525;3:58292525;3:58293101;3:58293101;3:58293551;3:58293551;3:58293794;3:58293794;3:58293867;3:58293867;3:58293867;3:58294506;3:58294506;3:58294576;3:58294576;3:58295895;3:58295895;3:58296208;3:58296208;3:58296863;3:58296863;3:58298413;3:58298413;3:58298843;3:58298843;3:58298965;3:58298965;3:58300116;3:58300116;3:58300282;3:58300282;3:58300545;3:58300545;3:58300644;3:58300644;3:58301460;3:58301460;3:58301906;3:58301906;3:58302586;3:58302586;3:58305199;3:58305199;3:58309436;3:58309436;3:58310649;3:58310649;3:58310838;3:58310838;3:58311043;3:58311043;3:58311158;3:58311158;3:58311576;3:58311576;3:58311898;3:58311898;3:58313015;3:58313015;3:58313112;3:58313112;3:58313394;3:58313394;3:58313706;3:58313706;3:58313813;3:58313813;3:58314412;3:58314412;3:58314515;3:58314515;3:58314560;3:58314560;3:58315749;3:58315749;3:58315835;3:58315835;3:58317353;3:58317353;3:58318224;3:58318224;3:58318448;3:58318448;3:58318475;3:58318475;3:58318499;3:58318499;3:58318523;3:58318523;3:58318570;3:58318570;3:58318677;3:58318677;3:58319152;3:58319152;3:58319159;3:58319159;3:58320298;3:58320298;3:58320507;3:58320507;3:58320657;3:58320657;3:58321828;3:58321828;3:58321954;3:58321954;3:58322670;3:58322670;3:58323091;3:58323091;3:58323174;3:58323174;3:58323244;3:58323244;3:58323315;3:58323315;3:58323377;3:58323377;3:58323793;3:58323793;3:58323942;3:58323942;3:58324283;3:58324283;3:58324690;3:58324690;3:58324944;3:58324944;3:58325347;3:58325347;3:58325563;3:58325563;3:58325734;3:58325734;3:58326251;3:58326251;3:58327792;3:58327792;3:58328072;3:58328072;3:58330177;3:58330177;3:58331955;3:58335210;3:58335210;3:58335919;3:58335919;3:58336635;3:58336635;3:58336846;3:58336846;3:58339287;3:58339287;3:58340175;3:58341917;3:58341917;3:58343888;3:58343888;3:58345207;3:58345207;3:58345491;3:58345491;3:58346736;3:58346736;3:58349022;3:58351875;3:58351875;3:58353647;3:58353647;3:58353781;3:58353781;3:58356586;3:58356586;3:58358460;3:58358460;3:58359006;3:58359006;3:58360091;3:58360091;3:58364542;3:58364542;3:58364562;3:58364562;3:58367330;3:58367330;3:58367771;3:58367771;3:58368960;3:58368960;3:58372324;3:58372324;3:58372423;3:58372423;3:58373939;3:58373939;3:58375575;3:58375575;3:58381287;3:58381287;3:58381287;3:58383048;3:58383048;3:58383275;3:58383275;3:58386274;3:58386274;3:58388735;3:58388735;3:58389235;3:58389235;3:58391127;3:58391127;3:58391293;3:58391293;3:58392411;3:58392411;3:58392874;3:58392874;3:58394835;3:58394835;3:58398215;3:58398215;3:58398730;3:58398730;3:58398922;3:58398922;3:58399283;3:58399283;3:58401076;3:58401076;3:58401262;3:58401262;3:58401523;3:58401523;3:58405200;3:58405200;3:58406694;3:58406694;3:58407079;3:58407079;3:58408767;3:58408767;3:58408792;3:58408792;3:58408845;3:58408845;3:58409361;3:58409361;3:58409668;3:58409668;3:58409786;3:58409786;3:58409854;3:58409854;3:58411419;3:58411419;3:58411445;3:58411445;3:58411530;3:58411530;3:58411594;3:58411594;3:58415031;3:58415031;3:58415567;3:58415567;3:58420613;3:58420613;3:58421846;3:58421846;3:58422087;3:58422087;3:58423498;3:58425751;3:58425751;3:58428444;3:58428444;3:58429206;3:58429206;3:58429893;3:58429893;3:58430487;3:58430487;3:58433505;3:58433505;3:58436703;3:58436703;3:58443755;3:58443755;3:58445991;3:58445991;3:58447106;3:58447106;3:58447844;3:58447844;3:58449244;3:58449244;3:58452496;3:58452496;3:58455068;3:58455068;3:58458043;3:58458043;3:58460364;3:58460364;3:58462014;3:58462014;3:58462070;3:58462070;3:58462146;3:58462146;3:58476203;3:58476203;	rs35674270;rs35674270;rs144840516;rs11716580;rs11716580;rs35007301;rs35007301;rs71311849;rs71311849;rs150162786;rs150162786;rs35557787;rs35557787;rs17354606;rs17354606;rs7634153;rs7634153;rs6769216;rs6769216;rs9848825;rs9848825;rs9817472;rs9817472;rs34411945;rs34411945;rs9842759;rs9842759;rs9842917;rs9842917;rs6808903;rs6808903;rs6809019;rs6809019;rs9879345;rs9879345;rs11717700;rs11717700;rs17059098;rs17059098;rs142810596;rs142810596;rs111665121;rs111665121;rs7431936;rs7431936;rs28846742;rs28846742;rs112416678;rs112416678;rs36105945;rs36105945;rs13075910;rs13075910;rs13080610;rs13080610;rs11717783;rs11717783;rs11720747;rs11720747;rs13077539;rs13077539;rs13097873;rs13097873;rs1554124;rs1554124;rs9826922;rs9826922;rs569585525;rs9854438;rs9854438;rs9880577;rs9880577;rs13077569;rs13077569;rs11706920;rs11706920;rs1047335;rs1047335;rs563022973;rs13322000;rs13322000;rs13322156;rs13322156;rs13094898;rs13094898;rs77487951;rs77487951;rs13101057;rs13101057;rs9871725;rs9871725;rs9818581;rs9818581;rs9857333;rs9857333;rs10576231;rs10576231;rs13075746;rs13075746;rs13075746;rs145815642;rs145815642;rs148164312;rs148164312;rs11303825;rs11303825;rs28502788;rs28502788;rs371790148;rs371790148;rs11715290;rs11715290;rs71311852;rs71311852;rs35318120;rs35318120;rs13080508;rs13080508;rs13080398;rs13080398;rs13080813;rs13080813;rs13081138;rs13081138;rs9985315;rs9985315;rs9837903;rs9837903;rs17059171;rs17059171;rs1045115;rs1045115;rs2056120;rs2056120;rs563296110;rs563296110;rs13071148;rs13071148;rs11712203;rs11712203;rs7643185;rs7643185;rs113932821;rs113932821;rs2138238;rs2138238;rs112841000;rs112841000;rs11710393;rs11710393;rs35004361;rs35004361;rs7635697;rs7635697;rs7628038;rs7628038;rs13090428;rs13090428;rs6794080;rs6794080;rs6770354;rs6770354;rs11130627;rs11130627;rs11130628;rs11130628;rs9815182;rs9815182;rs13082278;rs13082278;rs73835170;rs73835170;rs79813245;rs79813245;rs76226186;rs76226186;rs78946071;rs78946071;rs78578590;rs78578590;rs77825960;rs77825960;rs71311853;rs71311853;rs71311854;rs71311854;rs34676912;rs34676912;rs71311855;rs71311855;rs77178267;rs77178267;rs74834816;rs74834816;rs36037390;rs36037390;rs35320706;rs35320706;rs35741271;rs35741271;rs35621601;rs35621601;rs35542947;rs35542947;rs71311856;rs71311856;rs71311857;rs71311857;rs71311858;rs71311858;rs28668389;rs28668389;rs115288459;rs115288459;rs9866472;rs9866472;rs550353729;rs550353729;rs11709976;rs11709976;rs35376204;rs35376204;rs34175495;rs34175495;rs9816976;rs9816976;rs11425273;rs11425273;rs28659863;rs28659863;rs11717423;rs11717423;rs78053582;rs13067940;rs13067940;rs9821570;rs9821570;rs11708590;rs11708590;rs9864325;rs9864325;rs13060489;rs13060489;rs13066167;rs9862969;rs9862969;rs11715445;rs11715445;rs35225811;rs35225811;rs143759353;rs143759353;rs75828026;rs75828026;rs12107189;rs9850717;rs9850717;rs9819072;rs9819072;rs9860970;rs9860970;rs532923104;rs532923104;rs66713731;rs66713731;rs34987857;rs34987857;rs11717417;rs11717417;rs12330155;rs12330155;rs12330157;rs12330157;rs36097398;rs36097398;rs13096020;rs13096020;rs9846990;rs9846990;rs71311864;rs71311864;rs71311865;rs71311865;rs28417694;rs28417694;rs9879870;rs9879870;rs13315871;rs13315871;rs13315871;rs11710058;rs11710058;rs13317835;rs13317835;rs4560319;rs4560319;rs386396760;rs386396760;rs4367085;rs4367085;rs9844128;rs9844128;rs9844432;rs9844432;rs11706420;rs11706420;rs71311868;rs71311868;rs9864824;rs9864824;rs13066351;rs13066351;rs13071688;rs13071688;rs71311869;rs71311869;rs71311870;rs71311870;rs9869276;rs9869276;rs9869576;rs9869576;rs9869940;rs9869940;rs28709068;rs28709068;rs9825431;rs9825431;rs145822633;rs145822633;rs13327709;rs13327709;rs13317400;rs13317400;rs13320620;rs13320620;rs3196769;rs3196769;rs35792042;rs35792042;rs28626602;rs28626602;rs13063504;rs13063504;rs4075404;rs4075404;rs4075403;rs4075403;rs1131052;rs1131052;rs4075402;rs4075402;rs11719957;rs11719957;rs4585221;rs4585221;rs71311871;rs71311871;rs9811074;rs9811074;rs9849482;rs9849482;rs6794695;rs34161601;rs34161601;rs13066409;rs13066409;rs11716012;rs11716012;rs4362735;rs4362735;rs13078787;rs13078787;rs9824965;rs9824965;rs13076951;rs13076951;rs28489489;rs28489489;rs11713214;rs11713214;rs71311873;rs71311873;rs34503351;rs34503351;rs13066269;rs13066269;rs546413180;rs546413180;rs78248959;rs78248959;rs6771073;rs6771073;rs6445984;rs6445984;rs11719273;rs11719273;rs9874092;rs9874092;rs11719254;rs11719254;rs9845663;rs9845663;	cholesterol;LDL_C;LDL_C;cholesterol;LDL_C;cholesterol;LDL_C;cholesterol;LDL_C;cholesterol;LDL_C;cholesterol;LDL_C;cholesterol;LDL_C;cholesterol;LDL_C;cholesterol;LDL_C;cholesterol;LDL_C;cholesterol;LDL_C;cholesterol;LDL_C;cholesterol;LDL_C;cholesterol;LDL_C;cholesterol;LDL_C;cholesterol;LDL_C;cholesterol;LDL_C;cholesterol;LDL_C;cholesterol;LDL_C;cholesterol;LDL_C;cholesterol;LDL_C;cholesterol;LDL_C;cholesterol;LDL_C;cholesterol;LDL_C;cholesterol;LDL_C;cholesterol;LDL_C;cholesterol;LDL_C;cholesterol;LDL_C;cholesterol;LDL_C;cholesterol;LDL_C;cholesterol;LDL_C;cholesterol;LDL_C;cholesterol;LDL_C;LDL_C;cholesterol;LDL_C;cholesterol;LDL_C;cholesterol;LDL_C;cholesterol;LDL_C;cholesterol;LDL_C;LDL_C;cholesterol;LDL_C;cholesterol;LDL_C;cholesterol;LDL_C;cholesterol;LDL_C;cholesterol;LDL_C;cholesterol;LDL_C;cholesterol;LDL_C;cholesterol;LDL_C;cholesterol;LDL_C;cholesterol;LDL_C;TC;cholesterol;LDL_C;cholesterol;LDL_C;cholesterol;LDL_C;cholesterol;LDL_C;cholesterol;LDL_C;cholesterol;LDL_C;cholesterol;LDL_C;cholesterol;LDL_C;cholesterol;LDL_C;cholesterol;LDL_C;cholesterol;LDL_C;cholesterol;LDL_C;cholesterol;LDL_C;cholesterol;LDL_C;cholesterol;LDL_C;cholesterol;LDL_C;cholesterol;LDL_C;cholesterol;LDL_C;cholesterol;LDL_C;cholesterol;LDL_C;cholesterol;LDL_C;cholesterol;LDL_C;cholesterol;LDL_C;cholesterol;LDL_C;cholesterol;LDL_C;cholesterol;LDL_C;cholesterol;LDL_C;cholesterol;LDL_C;cholesterol;LDL_C;cholesterol;LDL_C;cholesterol;LDL_C;cholesterol;LDL_C;cholesterol;LDL_C;cholesterol;LDL_C;cholesterol;LDL_C;cholesterol;LDL_C;cholesterol;LDL_C;cholesterol;LDL_C;cholesterol;LDL_C;cholesterol;LDL_C;cholesterol;LDL_C;cholesterol;LDL_C;cholesterol;LDL_C;cholesterol;LDL_C;cholesterol;LDL_C;cholesterol;LDL_C;cholesterol;LDL_C;cholesterol;LDL_C;cholesterol;LDL_C;cholesterol;LDL_C;cholesterol;LDL_C;cholesterol;LDL_C;cholesterol;LDL_C;cholesterol;LDL_C;cholesterol;LDL_C;cholesterol;LDL_C;cholesterol;LDL_C;cholesterol;LDL_C;cholesterol;LDL_C;cholesterol;LDL_C;cholesterol;LDL_C;cholesterol;LDL_C;cholesterol;LDL_C;cholesterol;LDL_C;cholesterol;LDL_C;cholesterol;LDL_C;LDL_C;cholesterol;LDL_C;cholesterol;LDL_C;cholesterol;LDL_C;cholesterol;LDL_C;cholesterol;LDL_C;LDL_C;cholesterol;LDL_C;cholesterol;LDL_C;cholesterol;LDL_C;cholesterol;LDL_C;cholesterol;LDL_C;LDL_C;cholesterol;LDL_C;cholesterol;LDL_C;cholesterol;LDL_C;cholesterol;LDL_C;cholesterol;LDL_C;cholesterol;LDL_C;cholesterol;LDL_C;cholesterol;LDL_C;cholesterol;LDL_C;cholesterol;LDL_C;cholesterol;LDL_C;cholesterol;LDL_C;cholesterol;LDL_C;cholesterol;LDL_C;cholesterol;LDL_C;cholesterol;LDL_C;cholesterol;LDL_C;TC;cholesterol;LDL_C;cholesterol;LDL_C;cholesterol;LDL_C;cholesterol;LDL_C;cholesterol;LDL_C;cholesterol;LDL_C;cholesterol;LDL_C;cholesterol;LDL_C;cholesterol;LDL_C;cholesterol;LDL_C;cholesterol;LDL_C;cholesterol;LDL_C;cholesterol;LDL_C;cholesterol;LDL_C;cholesterol;LDL_C;cholesterol;LDL_C;cholesterol;LDL_C;cholesterol;LDL_C;cholesterol;LDL_C;cholesterol;LDL_C;cholesterol;LDL_C;cholesterol;LDL_C;cholesterol;LDL_C;cholesterol;LDL_C;cholesterol;LDL_C;cholesterol;LDL_C;cholesterol;LDL_C;cholesterol;LDL_C;cholesterol;LDL_C;cholesterol;LDL_C;cholesterol;LDL_C;cholesterol;LDL_C;cholesterol;LDL_C;cholesterol;LDL_C;cholesterol;LDL_C;cholesterol;LDL_C;LDL_C;cholesterol;LDL_C;cholesterol;LDL_C;cholesterol;LDL_C;cholesterol;LDL_C;cholesterol;LDL_C;cholesterol;LDL_C;cholesterol;LDL_C;cholesterol;LDL_C;cholesterol;LDL_C;cholesterol;LDL_C;cholesterol;LDL_C;cholesterol;LDL_C;cholesterol;LDL_C;cholesterol;LDL_C;cholesterol;LDL_C;cholesterol;LDL_C;cholesterol;LDL_C;cholesterol;LDL_C;cholesterol;LDL_C;cholesterol;LDL_C;	UKBB;UKBB;UKBB;UKBB;UKBB;UKBB;UKBB;UKBB;UKBB;UKBB;UKBB;UKBB;UKBB;UKBB;UKBB;UKBB;UKBB;UKBB;UKBB;UKBB;UKBB;UKBB;UKBB;UKBB;UKBB;UKBB;UKBB;UKBB;UKBB;UKBB;UKBB;UKBB;UKBB;UKBB;UKBB;UKBB;UKBB;UKBB;UKBB;UKBB;UKBB;UKBB;UKBB;UKBB;UKBB;UKBB;UKBB;UKBB;UKBB;UKBB;UKBB;UKBB;UKBB;UKBB;UKBB;UKBB;UKBB;UKBB;UKBB;UKBB;UKBB;UKBB;UKBB;UKBB;UKBB;UKBB;UKBB;UKBB;UKBB;UKBB;UKBB;UKBB;UKBB;UKBB;UKBB;UKBB;UKBB;UKBB;UKBB;UKBB;UKBB;UKBB;UKBB;UKBB;UKBB;UKBB;UKBB;UKBB;UKBB;UKBB;UKBB;UKBB;UKBB;UKBB;UKBB;UKBB;UKBB;UKBB;UKBB;Willer_et_al_2013;UKBB;UKBB;UKBB;UKBB;UKBB;UKBB;UKBB;UKBB;UKBB;UKBB;UKBB;UKBB;UKBB;UKBB;UKBB;UKBB;UKBB;UKBB;UKBB;UKBB;UKBB;UKBB;UKBB;UKBB;UKBB;UKBB;UKBB;UKBB;UKBB;UKBB;UKBB;UKBB;UKBB;UKBB;UKBB;UKBB;UKBB;UKBB;UKBB;UKBB;UKBB;UKBB;UKBB;UKBB;UKBB;UKBB;UKBB;UKBB;UKBB;UKBB;UKBB;UKBB;UKBB;UKBB;UKBB;UKBB;UKBB;UKBB;UKBB;UKBB;UKBB;UKBB;UKBB;UKBB;UKBB;UKBB;UKBB;UKBB;UKBB;UKBB;UKBB;UKBB;UKBB;UKBB;UKBB;UKBB;UKBB;UKBB;UKBB;UKBB;UKBB;UKBB;UKBB;UKBB;UKBB;UKBB;UKBB;UKBB;UKBB;UKBB;UKBB;UKBB;UKBB;UKBB;UKBB;UKBB;UKBB;UKBB;UKBB;UKBB;UKBB;UKBB;UKBB;UKBB;UKBB;UKBB;UKBB;UKBB;UKBB;UKBB;UKBB;UKBB;UKBB;UKBB;UKBB;UKBB;UKBB;UKBB;UKBB;UKBB;UKBB;UKBB;UKBB;UKBB;UKBB;UKBB;UKBB;UKBB;UKBB;UKBB;UKBB;UKBB;UKBB;UKBB;UKBB;UKBB;UKBB;UKBB;UKBB;UKBB;UKBB;UKBB;UKBB;UKBB;UKBB;UKBB;UKBB;UKBB;UKBB;UKBB;UKBB;UKBB;UKBB;UKBB;UKBB;UKBB;UKBB;UKBB;UKBB;UKBB;UKBB;UKBB;UKBB;UKBB;UKBB;UKBB;UKBB;UKBB;UKBB;UKBB;UKBB;UKBB;UKBB;UKBB;UKBB;UKBB;UKBB;UKBB;UKBB;UKBB;UKBB;UKBB;UKBB;UKBB;UKBB;UKBB;UKBB;UKBB;UKBB;Willer_et_al_2013;UKBB;UKBB;UKBB;UKBB;UKBB;UKBB;UKBB;UKBB;UKBB;UKBB;UKBB;UKBB;UKBB;UKBB;UKBB;UKBB;UKBB;UKBB;UKBB;UKBB;UKBB;UKBB;UKBB;UKBB;UKBB;UKBB;UKBB;UKBB;UKBB;UKBB;UKBB;UKBB;UKBB;UKBB;UKBB;UKBB;UKBB;UKBB;UKBB;UKBB;UKBB;UKBB;UKBB;UKBB;UKBB;UKBB;UKBB;UKBB;UKBB;UKBB;UKBB;UKBB;UKBB;UKBB;UKBB;UKBB;UKBB;UKBB;UKBB;UKBB;UKBB;UKBB;UKBB;UKBB;UKBB;UKBB;UKBB;UKBB;UKBB;UKBB;UKBB;UKBB;UKBB;UKBB;UKBB;UKBB;UKBB;UKBB;UKBB;UKBB;UKBB;UKBB;UKBB;UKBB;UKBB;UKBB;UKBB;UKBB;UKBB;UKBB;UKBB;UKBB;UKBB;UKBB;UKBB;UKBB;UKBB;UKBB;UKBB;UKBB;UKBB;UKBB;UKBB;UKBB;UKBB;UKBB;UKBB;UKBB;UKBB;UKBB;UKBB;UKBB;UKBB;	NA	NA	58400547;58315733;	rs4560319;rs9985315;	LDL_cholesterol;Total_cholesterol_levels;	Klarin_et_al.;Klarin_et_al.;
3_5	3	56915060	58962070	XS-VLDL-PL	58401076	3:58401076:A:G	rs9869276	a	g	0.0887	-0.0439249	0.0070583	4.873e-10	9.31	31	0.8375	No	PXK	ACOX2	Biology	7	M-LDL-PL;S-LDL-FC;S-LDL-L;S-LDL-PL;SM;XS-VLDL-FC;XS-VLDL-PL;	3	region_3_5_locus_2	intron_variant	NA	NA	NA	RX_STATIN (p=3.2224e-09);	NA	NA	NA	NA	3:58209954;3:58209954;3:58226615;3:58228695;3:58228695;3:58230352;3:58230352;3:58230809;3:58230809;3:58231511;3:58231511;3:58234536;3:58234536;3:58237289;3:58237289;3:58237501;3:58237501;3:58238877;3:58238877;3:58239001;3:58239001;3:58240580;3:58240580;3:58243159;3:58243159;3:58244748;3:58244748;3:58244800;3:58244800;3:58248918;3:58248918;3:58249074;3:58249074;3:58250118;3:58250118;3:58250876;3:58250876;3:58255739;3:58255739;3:58263069;3:58263069;3:58263097;3:58263097;3:58263847;3:58263847;3:58265154;3:58265154;3:58265398;3:58265398;3:58265883;3:58265883;3:58266486;3:58266486;3:58266731;3:58266731;3:58267642;3:58267642;3:58267833;3:58267833;3:58267846;3:58267846;3:58267924;3:58267924;3:58268968;3:58268968;3:58271895;3:58271895;3:58275595;3:58277327;3:58277327;3:58278447;3:58278447;3:58278590;3:58278590;3:58279672;3:58279672;3:58280942;3:58280942;3:58285102;3:58286929;3:58286929;3:58287620;3:58287620;3:58290143;3:58290143;3:58290892;3:58290892;3:58291467;3:58291467;3:58292525;3:58292525;3:58293101;3:58293101;3:58293551;3:58293551;3:58293794;3:58293794;3:58293867;3:58293867;3:58293867;3:58294506;3:58294506;3:58294576;3:58294576;3:58295895;3:58295895;3:58296208;3:58296208;3:58296863;3:58296863;3:58298413;3:58298413;3:58298843;3:58298843;3:58298965;3:58298965;3:58300116;3:58300116;3:58300282;3:58300282;3:58300545;3:58300545;3:58300644;3:58300644;3:58301460;3:58301460;3:58301906;3:58301906;3:58302586;3:58302586;3:58305199;3:58305199;3:58309436;3:58309436;3:58310649;3:58310649;3:58310838;3:58310838;3:58311043;3:58311043;3:58311158;3:58311158;3:58311576;3:58311576;3:58311898;3:58311898;3:58313015;3:58313015;3:58313112;3:58313112;3:58313394;3:58313394;3:58313706;3:58313706;3:58313813;3:58313813;3:58314412;3:58314412;3:58314515;3:58314515;3:58314560;3:58314560;3:58315749;3:58315749;3:58315835;3:58315835;3:58317353;3:58317353;3:58318224;3:58318224;3:58318448;3:58318448;3:58318475;3:58318475;3:58318499;3:58318499;3:58318523;3:58318523;3:58318570;3:58318570;3:58318677;3:58318677;3:58319152;3:58319152;3:58319159;3:58319159;3:58320298;3:58320298;3:58320507;3:58320507;3:58320657;3:58320657;3:58321828;3:58321828;3:58321954;3:58321954;3:58322670;3:58322670;3:58323091;3:58323091;3:58323174;3:58323174;3:58323244;3:58323244;3:58323315;3:58323315;3:58323377;3:58323377;3:58323793;3:58323793;3:58323942;3:58323942;3:58324283;3:58324283;3:58324690;3:58324690;3:58324944;3:58324944;3:58325347;3:58325347;3:58325563;3:58325563;3:58325734;3:58325734;3:58326251;3:58326251;3:58327792;3:58327792;3:58328072;3:58328072;3:58330177;3:58330177;3:58331955;3:58335210;3:58335210;3:58335919;3:58335919;3:58336635;3:58336635;3:58336846;3:58336846;3:58339287;3:58339287;3:58340175;3:58341917;3:58341917;3:58343888;3:58343888;3:58345207;3:58345207;3:58345491;3:58345491;3:58346736;3:58346736;3:58349022;3:58351875;3:58351875;3:58353647;3:58353647;3:58353781;3:58353781;3:58356586;3:58356586;3:58358460;3:58358460;3:58359006;3:58359006;3:58360091;3:58360091;3:58364542;3:58364542;3:58364562;3:58364562;3:58367330;3:58367330;3:58367771;3:58367771;3:58368960;3:58368960;3:58372324;3:58372324;3:58372423;3:58372423;3:58373939;3:58373939;3:58375575;3:58375575;3:58381287;3:58381287;3:58381287;3:58383048;3:58383048;3:58383275;3:58383275;3:58386274;3:58386274;3:58388735;3:58388735;3:58389235;3:58389235;3:58391127;3:58391127;3:58391293;3:58391293;3:58392411;3:58392411;3:58392874;3:58392874;3:58394835;3:58394835;3:58398215;3:58398215;3:58398730;3:58398730;3:58398922;3:58398922;3:58399283;3:58399283;3:58401076;3:58401076;3:58401262;3:58401262;3:58401523;3:58401523;3:58405200;3:58405200;3:58406694;3:58406694;3:58407079;3:58407079;3:58408767;3:58408767;3:58408792;3:58408792;3:58408845;3:58408845;3:58409361;3:58409361;3:58409668;3:58409668;3:58409786;3:58409786;3:58409854;3:58409854;3:58411419;3:58411419;3:58411445;3:58411445;3:58411530;3:58411530;3:58411594;3:58411594;3:58415031;3:58415031;3:58415567;3:58415567;3:58420613;3:58420613;3:58421846;3:58421846;3:58422087;3:58422087;3:58423498;3:58425751;3:58425751;3:58428444;3:58428444;3:58429206;3:58429206;3:58429893;3:58429893;3:58430487;3:58430487;3:58433505;3:58433505;3:58436703;3:58436703;3:58443755;3:58443755;3:58445991;3:58445991;3:58447106;3:58447106;3:58447844;3:58447844;3:58449244;3:58449244;3:58452496;3:58452496;3:58455068;3:58455068;3:58458043;3:58458043;3:58460364;3:58460364;3:58462014;3:58462014;3:58462070;3:58462070;3:58462146;3:58462146;3:58476203;3:58476203;	rs35674270;rs35674270;rs144840516;rs11716580;rs11716580;rs35007301;rs35007301;rs71311849;rs71311849;rs150162786;rs150162786;rs35557787;rs35557787;rs17354606;rs17354606;rs7634153;rs7634153;rs6769216;rs6769216;rs9848825;rs9848825;rs9817472;rs9817472;rs34411945;rs34411945;rs9842759;rs9842759;rs9842917;rs9842917;rs6808903;rs6808903;rs6809019;rs6809019;rs9879345;rs9879345;rs11717700;rs11717700;rs17059098;rs17059098;rs142810596;rs142810596;rs111665121;rs111665121;rs7431936;rs7431936;rs28846742;rs28846742;rs112416678;rs112416678;rs36105945;rs36105945;rs13075910;rs13075910;rs13080610;rs13080610;rs11717783;rs11717783;rs11720747;rs11720747;rs13077539;rs13077539;rs13097873;rs13097873;rs1554124;rs1554124;rs9826922;rs9826922;rs569585525;rs9854438;rs9854438;rs9880577;rs9880577;rs13077569;rs13077569;rs11706920;rs11706920;rs1047335;rs1047335;rs563022973;rs13322000;rs13322000;rs13322156;rs13322156;rs13094898;rs13094898;rs77487951;rs77487951;rs13101057;rs13101057;rs9871725;rs9871725;rs9818581;rs9818581;rs9857333;rs9857333;rs10576231;rs10576231;rs13075746;rs13075746;rs13075746;rs145815642;rs145815642;rs148164312;rs148164312;rs11303825;rs11303825;rs28502788;rs28502788;rs371790148;rs371790148;rs11715290;rs11715290;rs71311852;rs71311852;rs35318120;rs35318120;rs13080508;rs13080508;rs13080398;rs13080398;rs13080813;rs13080813;rs13081138;rs13081138;rs9985315;rs9985315;rs9837903;rs9837903;rs17059171;rs17059171;rs1045115;rs1045115;rs2056120;rs2056120;rs563296110;rs563296110;rs13071148;rs13071148;rs11712203;rs11712203;rs7643185;rs7643185;rs113932821;rs113932821;rs2138238;rs2138238;rs112841000;rs112841000;rs11710393;rs11710393;rs35004361;rs35004361;rs7635697;rs7635697;rs7628038;rs7628038;rs13090428;rs13090428;rs6794080;rs6794080;rs6770354;rs6770354;rs11130627;rs11130627;rs11130628;rs11130628;rs9815182;rs9815182;rs13082278;rs13082278;rs73835170;rs73835170;rs79813245;rs79813245;rs76226186;rs76226186;rs78946071;rs78946071;rs78578590;rs78578590;rs77825960;rs77825960;rs71311853;rs71311853;rs71311854;rs71311854;rs34676912;rs34676912;rs71311855;rs71311855;rs77178267;rs77178267;rs74834816;rs74834816;rs36037390;rs36037390;rs35320706;rs35320706;rs35741271;rs35741271;rs35621601;rs35621601;rs35542947;rs35542947;rs71311856;rs71311856;rs71311857;rs71311857;rs71311858;rs71311858;rs28668389;rs28668389;rs115288459;rs115288459;rs9866472;rs9866472;rs550353729;rs550353729;rs11709976;rs11709976;rs35376204;rs35376204;rs34175495;rs34175495;rs9816976;rs9816976;rs11425273;rs11425273;rs28659863;rs28659863;rs11717423;rs11717423;rs78053582;rs13067940;rs13067940;rs9821570;rs9821570;rs11708590;rs11708590;rs9864325;rs9864325;rs13060489;rs13060489;rs13066167;rs9862969;rs9862969;rs11715445;rs11715445;rs35225811;rs35225811;rs143759353;rs143759353;rs75828026;rs75828026;rs12107189;rs9850717;rs9850717;rs9819072;rs9819072;rs9860970;rs9860970;rs532923104;rs532923104;rs66713731;rs66713731;rs34987857;rs34987857;rs11717417;rs11717417;rs12330155;rs12330155;rs12330157;rs12330157;rs36097398;rs36097398;rs13096020;rs13096020;rs9846990;rs9846990;rs71311864;rs71311864;rs71311865;rs71311865;rs28417694;rs28417694;rs9879870;rs9879870;rs13315871;rs13315871;rs13315871;rs11710058;rs11710058;rs13317835;rs13317835;rs4560319;rs4560319;rs386396760;rs386396760;rs4367085;rs4367085;rs9844128;rs9844128;rs9844432;rs9844432;rs11706420;rs11706420;rs71311868;rs71311868;rs9864824;rs9864824;rs13066351;rs13066351;rs13071688;rs13071688;rs71311869;rs71311869;rs71311870;rs71311870;rs9869276;rs9869276;rs9869576;rs9869576;rs9869940;rs9869940;rs28709068;rs28709068;rs9825431;rs9825431;rs145822633;rs145822633;rs13327709;rs13327709;rs13317400;rs13317400;rs13320620;rs13320620;rs3196769;rs3196769;rs35792042;rs35792042;rs28626602;rs28626602;rs13063504;rs13063504;rs4075404;rs4075404;rs4075403;rs4075403;rs1131052;rs1131052;rs4075402;rs4075402;rs11719957;rs11719957;rs4585221;rs4585221;rs71311871;rs71311871;rs9811074;rs9811074;rs9849482;rs9849482;rs6794695;rs34161601;rs34161601;rs13066409;rs13066409;rs11716012;rs11716012;rs4362735;rs4362735;rs13078787;rs13078787;rs9824965;rs9824965;rs13076951;rs13076951;rs28489489;rs28489489;rs11713214;rs11713214;rs71311873;rs71311873;rs34503351;rs34503351;rs13066269;rs13066269;rs546413180;rs546413180;rs78248959;rs78248959;rs6771073;rs6771073;rs6445984;rs6445984;rs11719273;rs11719273;rs9874092;rs9874092;rs11719254;rs11719254;rs9845663;rs9845663;	cholesterol;LDL_C;LDL_C;cholesterol;LDL_C;cholesterol;LDL_C;cholesterol;LDL_C;cholesterol;LDL_C;cholesterol;LDL_C;cholesterol;LDL_C;cholesterol;LDL_C;cholesterol;LDL_C;cholesterol;LDL_C;cholesterol;LDL_C;cholesterol;LDL_C;cholesterol;LDL_C;cholesterol;LDL_C;cholesterol;LDL_C;cholesterol;LDL_C;cholesterol;LDL_C;cholesterol;LDL_C;cholesterol;LDL_C;cholesterol;LDL_C;cholesterol;LDL_C;cholesterol;LDL_C;cholesterol;LDL_C;cholesterol;LDL_C;cholesterol;LDL_C;cholesterol;LDL_C;cholesterol;LDL_C;cholesterol;LDL_C;cholesterol;LDL_C;cholesterol;LDL_C;cholesterol;LDL_C;cholesterol;LDL_C;cholesterol;LDL_C;LDL_C;cholesterol;LDL_C;cholesterol;LDL_C;cholesterol;LDL_C;cholesterol;LDL_C;cholesterol;LDL_C;LDL_C;cholesterol;LDL_C;cholesterol;LDL_C;cholesterol;LDL_C;cholesterol;LDL_C;cholesterol;LDL_C;cholesterol;LDL_C;cholesterol;LDL_C;cholesterol;LDL_C;cholesterol;LDL_C;cholesterol;LDL_C;TC;cholesterol;LDL_C;cholesterol;LDL_C;cholesterol;LDL_C;cholesterol;LDL_C;cholesterol;LDL_C;cholesterol;LDL_C;cholesterol;LDL_C;cholesterol;LDL_C;cholesterol;LDL_C;cholesterol;LDL_C;cholesterol;LDL_C;cholesterol;LDL_C;cholesterol;LDL_C;cholesterol;LDL_C;cholesterol;LDL_C;cholesterol;LDL_C;cholesterol;LDL_C;cholesterol;LDL_C;cholesterol;LDL_C;cholesterol;LDL_C;cholesterol;LDL_C;cholesterol;LDL_C;cholesterol;LDL_C;cholesterol;LDL_C;cholesterol;LDL_C;cholesterol;LDL_C;cholesterol;LDL_C;cholesterol;LDL_C;cholesterol;LDL_C;cholesterol;LDL_C;cholesterol;LDL_C;cholesterol;LDL_C;cholesterol;LDL_C;cholesterol;LDL_C;cholesterol;LDL_C;cholesterol;LDL_C;cholesterol;LDL_C;cholesterol;LDL_C;cholesterol;LDL_C;cholesterol;LDL_C;cholesterol;LDL_C;cholesterol;LDL_C;cholesterol;LDL_C;cholesterol;LDL_C;cholesterol;LDL_C;cholesterol;LDL_C;cholesterol;LDL_C;cholesterol;LDL_C;cholesterol;LDL_C;cholesterol;LDL_C;cholesterol;LDL_C;cholesterol;LDL_C;cholesterol;LDL_C;cholesterol;LDL_C;cholesterol;LDL_C;cholesterol;LDL_C;cholesterol;LDL_C;cholesterol;LDL_C;cholesterol;LDL_C;cholesterol;LDL_C;cholesterol;LDL_C;cholesterol;LDL_C;cholesterol;LDL_C;cholesterol;LDL_C;cholesterol;LDL_C;cholesterol;LDL_C;LDL_C;cholesterol;LDL_C;cholesterol;LDL_C;cholesterol;LDL_C;cholesterol;LDL_C;cholesterol;LDL_C;LDL_C;cholesterol;LDL_C;cholesterol;LDL_C;cholesterol;LDL_C;cholesterol;LDL_C;cholesterol;LDL_C;LDL_C;cholesterol;LDL_C;cholesterol;LDL_C;cholesterol;LDL_C;cholesterol;LDL_C;cholesterol;LDL_C;cholesterol;LDL_C;cholesterol;LDL_C;cholesterol;LDL_C;cholesterol;LDL_C;cholesterol;LDL_C;cholesterol;LDL_C;cholesterol;LDL_C;cholesterol;LDL_C;cholesterol;LDL_C;cholesterol;LDL_C;cholesterol;LDL_C;cholesterol;LDL_C;TC;cholesterol;LDL_C;cholesterol;LDL_C;cholesterol;LDL_C;cholesterol;LDL_C;cholesterol;LDL_C;cholesterol;LDL_C;cholesterol;LDL_C;cholesterol;LDL_C;cholesterol;LDL_C;cholesterol;LDL_C;cholesterol;LDL_C;cholesterol;LDL_C;cholesterol;LDL_C;cholesterol;LDL_C;cholesterol;LDL_C;cholesterol;LDL_C;cholesterol;LDL_C;cholesterol;LDL_C;cholesterol;LDL_C;cholesterol;LDL_C;cholesterol;LDL_C;cholesterol;LDL_C;cholesterol;LDL_C;cholesterol;LDL_C;cholesterol;LDL_C;cholesterol;LDL_C;cholesterol;LDL_C;cholesterol;LDL_C;cholesterol;LDL_C;cholesterol;LDL_C;cholesterol;LDL_C;cholesterol;LDL_C;cholesterol;LDL_C;cholesterol;LDL_C;cholesterol;LDL_C;cholesterol;LDL_C;LDL_C;cholesterol;LDL_C;cholesterol;LDL_C;cholesterol;LDL_C;cholesterol;LDL_C;cholesterol;LDL_C;cholesterol;LDL_C;cholesterol;LDL_C;cholesterol;LDL_C;cholesterol;LDL_C;cholesterol;LDL_C;cholesterol;LDL_C;cholesterol;LDL_C;cholesterol;LDL_C;cholesterol;LDL_C;cholesterol;LDL_C;cholesterol;LDL_C;cholesterol;LDL_C;cholesterol;LDL_C;cholesterol;LDL_C;cholesterol;LDL_C;	UKBB;UKBB;UKBB;UKBB;UKBB;UKBB;UKBB;UKBB;UKBB;UKBB;UKBB;UKBB;UKBB;UKBB;UKBB;UKBB;UKBB;UKBB;UKBB;UKBB;UKBB;UKBB;UKBB;UKBB;UKBB;UKBB;UKBB;UKBB;UKBB;UKBB;UKBB;UKBB;UKBB;UKBB;UKBB;UKBB;UKBB;UKBB;UKBB;UKBB;UKBB;UKBB;UKBB;UKBB;UKBB;UKBB;UKBB;UKBB;UKBB;UKBB;UKBB;UKBB;UKBB;UKBB;UKBB;UKBB;UKBB;UKBB;UKBB;UKBB;UKBB;UKBB;UKBB;UKBB;UKBB;UKBB;UKBB;UKBB;UKBB;UKBB;UKBB;UKBB;UKBB;UKBB;UKBB;UKBB;UKBB;UKBB;UKBB;UKBB;UKBB;UKBB;UKBB;UKBB;UKBB;UKBB;UKBB;UKBB;UKBB;UKBB;UKBB;UKBB;UKBB;UKBB;UKBB;UKBB;UKBB;UKBB;UKBB;Willer_et_al_2013;UKBB;UKBB;UKBB;UKBB;UKBB;UKBB;UKBB;UKBB;UKBB;UKBB;UKBB;UKBB;UKBB;UKBB;UKBB;UKBB;UKBB;UKBB;UKBB;UKBB;UKBB;UKBB;UKBB;UKBB;UKBB;UKBB;UKBB;UKBB;UKBB;UKBB;UKBB;UKBB;UKBB;UKBB;UKBB;UKBB;UKBB;UKBB;UKBB;UKBB;UKBB;UKBB;UKBB;UKBB;UKBB;UKBB;UKBB;UKBB;UKBB;UKBB;UKBB;UKBB;UKBB;UKBB;UKBB;UKBB;UKBB;UKBB;UKBB;UKBB;UKBB;UKBB;UKBB;UKBB;UKBB;UKBB;UKBB;UKBB;UKBB;UKBB;UKBB;UKBB;UKBB;UKBB;UKBB;UKBB;UKBB;UKBB;UKBB;UKBB;UKBB;UKBB;UKBB;UKBB;UKBB;UKBB;UKBB;UKBB;UKBB;UKBB;UKBB;UKBB;UKBB;UKBB;UKBB;UKBB;UKBB;UKBB;UKBB;UKBB;UKBB;UKBB;UKBB;UKBB;UKBB;UKBB;UKBB;UKBB;UKBB;UKBB;UKBB;UKBB;UKBB;UKBB;UKBB;UKBB;UKBB;UKBB;UKBB;UKBB;UKBB;UKBB;UKBB;UKBB;UKBB;UKBB;UKBB;UKBB;UKBB;UKBB;UKBB;UKBB;UKBB;UKBB;UKBB;UKBB;UKBB;UKBB;UKBB;UKBB;UKBB;UKBB;UKBB;UKBB;UKBB;UKBB;UKBB;UKBB;UKBB;UKBB;UKBB;UKBB;UKBB;UKBB;UKBB;UKBB;UKBB;UKBB;UKBB;UKBB;UKBB;UKBB;UKBB;UKBB;UKBB;UKBB;UKBB;UKBB;UKBB;UKBB;UKBB;UKBB;UKBB;UKBB;UKBB;UKBB;UKBB;UKBB;UKBB;UKBB;UKBB;UKBB;UKBB;UKBB;UKBB;UKBB;UKBB;UKBB;UKBB;Willer_et_al_2013;UKBB;UKBB;UKBB;UKBB;UKBB;UKBB;UKBB;UKBB;UKBB;UKBB;UKBB;UKBB;UKBB;UKBB;UKBB;UKBB;UKBB;UKBB;UKBB;UKBB;UKBB;UKBB;UKBB;UKBB;UKBB;UKBB;UKBB;UKBB;UKBB;UKBB;UKBB;UKBB;UKBB;UKBB;UKBB;UKBB;UKBB;UKBB;UKBB;UKBB;UKBB;UKBB;UKBB;UKBB;UKBB;UKBB;UKBB;UKBB;UKBB;UKBB;UKBB;UKBB;UKBB;UKBB;UKBB;UKBB;UKBB;UKBB;UKBB;UKBB;UKBB;UKBB;UKBB;UKBB;UKBB;UKBB;UKBB;UKBB;UKBB;UKBB;UKBB;UKBB;UKBB;UKBB;UKBB;UKBB;UKBB;UKBB;UKBB;UKBB;UKBB;UKBB;UKBB;UKBB;UKBB;UKBB;UKBB;UKBB;UKBB;UKBB;UKBB;UKBB;UKBB;UKBB;UKBB;UKBB;UKBB;UKBB;UKBB;UKBB;UKBB;UKBB;UKBB;UKBB;UKBB;UKBB;UKBB;UKBB;UKBB;UKBB;UKBB;UKBB;UKBB;	NA	NA	58400547;58315733;	rs4560319;rs9985315;	LDL_cholesterol;Total_cholesterol_levels;	Klarin_et_al.;Klarin_et_al.;
3_5	3	56915060	58962070	M-LDL-PL	58401076	3:58401076:A:G	rs9869276	a	g	0.0892	-0.0439389	0.00720007	1.044e-09	8.98	30	0.9124	No	PXK	ACOX2	Biology	7	M-LDL-PL;S-LDL-FC;S-LDL-L;S-LDL-PL;SM;XS-VLDL-FC;XS-VLDL-PL;	3	region_3_5_locus_2	intron_variant	NA	NA	NA	RX_STATIN (p=3.2224e-09);	NA	NA	NA	NA	3:58209954;3:58209954;3:58226615;3:58228695;3:58228695;3:58230352;3:58230352;3:58230809;3:58230809;3:58231511;3:58231511;3:58234536;3:58234536;3:58237289;3:58237289;3:58237501;3:58237501;3:58238877;3:58238877;3:58239001;3:58239001;3:58240580;3:58240580;3:58243159;3:58243159;3:58244748;3:58244748;3:58244800;3:58244800;3:58248918;3:58248918;3:58249074;3:58249074;3:58250118;3:58250118;3:58250876;3:58250876;3:58255739;3:58255739;3:58263069;3:58263069;3:58263097;3:58263097;3:58263847;3:58263847;3:58265154;3:58265154;3:58265398;3:58265398;3:58265883;3:58265883;3:58266486;3:58266486;3:58266731;3:58266731;3:58267642;3:58267642;3:58267833;3:58267833;3:58267846;3:58267846;3:58267924;3:58267924;3:58268968;3:58268968;3:58271895;3:58271895;3:58275595;3:58277327;3:58277327;3:58278447;3:58278447;3:58278590;3:58278590;3:58279672;3:58279672;3:58280942;3:58280942;3:58285102;3:58286929;3:58286929;3:58287620;3:58287620;3:58290143;3:58290143;3:58290892;3:58290892;3:58291467;3:58291467;3:58292525;3:58292525;3:58293101;3:58293101;3:58293551;3:58293551;3:58293794;3:58293794;3:58293867;3:58293867;3:58293867;3:58294506;3:58294506;3:58294576;3:58294576;3:58295895;3:58295895;3:58296208;3:58296208;3:58296863;3:58296863;3:58298413;3:58298413;3:58298843;3:58298843;3:58298965;3:58298965;3:58300116;3:58300116;3:58300282;3:58300282;3:58300545;3:58300545;3:58300644;3:58300644;3:58301460;3:58301460;3:58301906;3:58301906;3:58302586;3:58302586;3:58305199;3:58305199;3:58309436;3:58309436;3:58310649;3:58310649;3:58310838;3:58310838;3:58311043;3:58311043;3:58311158;3:58311158;3:58311576;3:58311576;3:58311898;3:58311898;3:58313015;3:58313015;3:58313112;3:58313112;3:58313394;3:58313394;3:58313706;3:58313706;3:58313813;3:58313813;3:58314412;3:58314412;3:58314515;3:58314515;3:58314560;3:58314560;3:58315749;3:58315749;3:58315835;3:58315835;3:58317353;3:58317353;3:58318224;3:58318224;3:58318448;3:58318448;3:58318475;3:58318475;3:58318499;3:58318499;3:58318523;3:58318523;3:58318570;3:58318570;3:58318677;3:58318677;3:58319152;3:58319152;3:58319159;3:58319159;3:58320298;3:58320298;3:58320507;3:58320507;3:58320657;3:58320657;3:58321828;3:58321828;3:58321954;3:58321954;3:58322670;3:58322670;3:58323091;3:58323091;3:58323174;3:58323174;3:58323244;3:58323244;3:58323315;3:58323315;3:58323377;3:58323377;3:58323793;3:58323793;3:58323942;3:58323942;3:58324283;3:58324283;3:58324690;3:58324690;3:58324944;3:58324944;3:58325347;3:58325347;3:58325563;3:58325563;3:58325734;3:58325734;3:58326251;3:58326251;3:58327792;3:58327792;3:58328072;3:58328072;3:58330177;3:58330177;3:58331955;3:58335210;3:58335210;3:58335919;3:58335919;3:58336635;3:58336635;3:58336846;3:58336846;3:58339287;3:58339287;3:58340175;3:58341917;3:58341917;3:58343888;3:58343888;3:58345207;3:58345207;3:58345491;3:58345491;3:58346736;3:58346736;3:58349022;3:58351875;3:58351875;3:58353647;3:58353647;3:58353781;3:58353781;3:58356586;3:58356586;3:58358460;3:58358460;3:58359006;3:58359006;3:58360091;3:58360091;3:58364542;3:58364542;3:58364562;3:58364562;3:58367330;3:58367330;3:58367771;3:58367771;3:58368960;3:58368960;3:58372324;3:58372324;3:58372423;3:58372423;3:58373939;3:58373939;3:58375575;3:58375575;3:58381287;3:58381287;3:58381287;3:58383048;3:58383048;3:58383275;3:58383275;3:58386274;3:58386274;3:58388735;3:58388735;3:58389235;3:58389235;3:58391127;3:58391127;3:58391293;3:58391293;3:58392411;3:58392411;3:58392874;3:58392874;3:58394835;3:58394835;3:58398215;3:58398215;3:58398730;3:58398730;3:58398922;3:58398922;3:58399283;3:58399283;3:58401076;3:58401076;3:58401262;3:58401262;3:58401523;3:58401523;3:58405200;3:58405200;3:58406694;3:58406694;3:58407079;3:58407079;3:58408767;3:58408767;3:58408792;3:58408792;3:58408845;3:58408845;3:58409361;3:58409361;3:58409668;3:58409668;3:58409786;3:58409786;3:58409854;3:58409854;3:58411419;3:58411419;3:58411445;3:58411445;3:58411530;3:58411530;3:58411594;3:58411594;3:58415031;3:58415031;3:58415567;3:58415567;3:58420613;3:58420613;3:58421846;3:58421846;3:58422087;3:58422087;3:58423498;3:58425751;3:58425751;3:58428444;3:58428444;3:58429206;3:58429206;3:58429893;3:58429893;3:58430487;3:58430487;3:58433505;3:58433505;3:58436703;3:58436703;3:58443755;3:58443755;3:58445991;3:58445991;3:58447106;3:58447106;3:58447844;3:58447844;3:58449244;3:58449244;3:58452496;3:58452496;3:58455068;3:58455068;3:58458043;3:58458043;3:58460364;3:58460364;3:58462014;3:58462014;3:58462070;3:58462070;3:58462146;3:58462146;3:58476203;3:58476203;	rs35674270;rs35674270;rs144840516;rs11716580;rs11716580;rs35007301;rs35007301;rs71311849;rs71311849;rs150162786;rs150162786;rs35557787;rs35557787;rs17354606;rs17354606;rs7634153;rs7634153;rs6769216;rs6769216;rs9848825;rs9848825;rs9817472;rs9817472;rs34411945;rs34411945;rs9842759;rs9842759;rs9842917;rs9842917;rs6808903;rs6808903;rs6809019;rs6809019;rs9879345;rs9879345;rs11717700;rs11717700;rs17059098;rs17059098;rs142810596;rs142810596;rs111665121;rs111665121;rs7431936;rs7431936;rs28846742;rs28846742;rs112416678;rs112416678;rs36105945;rs36105945;rs13075910;rs13075910;rs13080610;rs13080610;rs11717783;rs11717783;rs11720747;rs11720747;rs13077539;rs13077539;rs13097873;rs13097873;rs1554124;rs1554124;rs9826922;rs9826922;rs569585525;rs9854438;rs9854438;rs9880577;rs9880577;rs13077569;rs13077569;rs11706920;rs11706920;rs1047335;rs1047335;rs563022973;rs13322000;rs13322000;rs13322156;rs13322156;rs13094898;rs13094898;rs77487951;rs77487951;rs13101057;rs13101057;rs9871725;rs9871725;rs9818581;rs9818581;rs9857333;rs9857333;rs10576231;rs10576231;rs13075746;rs13075746;rs13075746;rs145815642;rs145815642;rs148164312;rs148164312;rs11303825;rs11303825;rs28502788;rs28502788;rs371790148;rs371790148;rs11715290;rs11715290;rs71311852;rs71311852;rs35318120;rs35318120;rs13080508;rs13080508;rs13080398;rs13080398;rs13080813;rs13080813;rs13081138;rs13081138;rs9985315;rs9985315;rs9837903;rs9837903;rs17059171;rs17059171;rs1045115;rs1045115;rs2056120;rs2056120;rs563296110;rs563296110;rs13071148;rs13071148;rs11712203;rs11712203;rs7643185;rs7643185;rs113932821;rs113932821;rs2138238;rs2138238;rs112841000;rs112841000;rs11710393;rs11710393;rs35004361;rs35004361;rs7635697;rs7635697;rs7628038;rs7628038;rs13090428;rs13090428;rs6794080;rs6794080;rs6770354;rs6770354;rs11130627;rs11130627;rs11130628;rs11130628;rs9815182;rs9815182;rs13082278;rs13082278;rs73835170;rs73835170;rs79813245;rs79813245;rs76226186;rs76226186;rs78946071;rs78946071;rs78578590;rs78578590;rs77825960;rs77825960;rs71311853;rs71311853;rs71311854;rs71311854;rs34676912;rs34676912;rs71311855;rs71311855;rs77178267;rs77178267;rs74834816;rs74834816;rs36037390;rs36037390;rs35320706;rs35320706;rs35741271;rs35741271;rs35621601;rs35621601;rs35542947;rs35542947;rs71311856;rs71311856;rs71311857;rs71311857;rs71311858;rs71311858;rs28668389;rs28668389;rs115288459;rs115288459;rs9866472;rs9866472;rs550353729;rs550353729;rs11709976;rs11709976;rs35376204;rs35376204;rs34175495;rs34175495;rs9816976;rs9816976;rs11425273;rs11425273;rs28659863;rs28659863;rs11717423;rs11717423;rs78053582;rs13067940;rs13067940;rs9821570;rs9821570;rs11708590;rs11708590;rs9864325;rs9864325;rs13060489;rs13060489;rs13066167;rs9862969;rs9862969;rs11715445;rs11715445;rs35225811;rs35225811;rs143759353;rs143759353;rs75828026;rs75828026;rs12107189;rs9850717;rs9850717;rs9819072;rs9819072;rs9860970;rs9860970;rs532923104;rs532923104;rs66713731;rs66713731;rs34987857;rs34987857;rs11717417;rs11717417;rs12330155;rs12330155;rs12330157;rs12330157;rs36097398;rs36097398;rs13096020;rs13096020;rs9846990;rs9846990;rs71311864;rs71311864;rs71311865;rs71311865;rs28417694;rs28417694;rs9879870;rs9879870;rs13315871;rs13315871;rs13315871;rs11710058;rs11710058;rs13317835;rs13317835;rs4560319;rs4560319;rs386396760;rs386396760;rs4367085;rs4367085;rs9844128;rs9844128;rs9844432;rs9844432;rs11706420;rs11706420;rs71311868;rs71311868;rs9864824;rs9864824;rs13066351;rs13066351;rs13071688;rs13071688;rs71311869;rs71311869;rs71311870;rs71311870;rs9869276;rs9869276;rs9869576;rs9869576;rs9869940;rs9869940;rs28709068;rs28709068;rs9825431;rs9825431;rs145822633;rs145822633;rs13327709;rs13327709;rs13317400;rs13317400;rs13320620;rs13320620;rs3196769;rs3196769;rs35792042;rs35792042;rs28626602;rs28626602;rs13063504;rs13063504;rs4075404;rs4075404;rs4075403;rs4075403;rs1131052;rs1131052;rs4075402;rs4075402;rs11719957;rs11719957;rs4585221;rs4585221;rs71311871;rs71311871;rs9811074;rs9811074;rs9849482;rs9849482;rs6794695;rs34161601;rs34161601;rs13066409;rs13066409;rs11716012;rs11716012;rs4362735;rs4362735;rs13078787;rs13078787;rs9824965;rs9824965;rs13076951;rs13076951;rs28489489;rs28489489;rs11713214;rs11713214;rs71311873;rs71311873;rs34503351;rs34503351;rs13066269;rs13066269;rs546413180;rs546413180;rs78248959;rs78248959;rs6771073;rs6771073;rs6445984;rs6445984;rs11719273;rs11719273;rs9874092;rs9874092;rs11719254;rs11719254;rs9845663;rs9845663;	cholesterol;LDL_C;LDL_C;cholesterol;LDL_C;cholesterol;LDL_C;cholesterol;LDL_C;cholesterol;LDL_C;cholesterol;LDL_C;cholesterol;LDL_C;cholesterol;LDL_C;cholesterol;LDL_C;cholesterol;LDL_C;cholesterol;LDL_C;cholesterol;LDL_C;cholesterol;LDL_C;cholesterol;LDL_C;cholesterol;LDL_C;cholesterol;LDL_C;cholesterol;LDL_C;cholesterol;LDL_C;cholesterol;LDL_C;cholesterol;LDL_C;cholesterol;LDL_C;cholesterol;LDL_C;cholesterol;LDL_C;cholesterol;LDL_C;cholesterol;LDL_C;cholesterol;LDL_C;cholesterol;LDL_C;cholesterol;LDL_C;cholesterol;LDL_C;cholesterol;LDL_C;cholesterol;LDL_C;cholesterol;LDL_C;cholesterol;LDL_C;LDL_C;cholesterol;LDL_C;cholesterol;LDL_C;cholesterol;LDL_C;cholesterol;LDL_C;cholesterol;LDL_C;LDL_C;cholesterol;LDL_C;cholesterol;LDL_C;cholesterol;LDL_C;cholesterol;LDL_C;cholesterol;LDL_C;cholesterol;LDL_C;cholesterol;LDL_C;cholesterol;LDL_C;cholesterol;LDL_C;cholesterol;LDL_C;TC;cholesterol;LDL_C;cholesterol;LDL_C;cholesterol;LDL_C;cholesterol;LDL_C;cholesterol;LDL_C;cholesterol;LDL_C;cholesterol;LDL_C;cholesterol;LDL_C;cholesterol;LDL_C;cholesterol;LDL_C;cholesterol;LDL_C;cholesterol;LDL_C;cholesterol;LDL_C;cholesterol;LDL_C;cholesterol;LDL_C;cholesterol;LDL_C;cholesterol;LDL_C;cholesterol;LDL_C;cholesterol;LDL_C;cholesterol;LDL_C;cholesterol;LDL_C;cholesterol;LDL_C;cholesterol;LDL_C;cholesterol;LDL_C;cholesterol;LDL_C;cholesterol;LDL_C;cholesterol;LDL_C;cholesterol;LDL_C;cholesterol;LDL_C;cholesterol;LDL_C;cholesterol;LDL_C;cholesterol;LDL_C;cholesterol;LDL_C;cholesterol;LDL_C;cholesterol;LDL_C;cholesterol;LDL_C;cholesterol;LDL_C;cholesterol;LDL_C;cholesterol;LDL_C;cholesterol;LDL_C;cholesterol;LDL_C;cholesterol;LDL_C;cholesterol;LDL_C;cholesterol;LDL_C;cholesterol;LDL_C;cholesterol;LDL_C;cholesterol;LDL_C;cholesterol;LDL_C;cholesterol;LDL_C;cholesterol;LDL_C;cholesterol;LDL_C;cholesterol;LDL_C;cholesterol;LDL_C;cholesterol;LDL_C;cholesterol;LDL_C;cholesterol;LDL_C;cholesterol;LDL_C;cholesterol;LDL_C;cholesterol;LDL_C;cholesterol;LDL_C;cholesterol;LDL_C;cholesterol;LDL_C;cholesterol;LDL_C;cholesterol;LDL_C;cholesterol;LDL_C;cholesterol;LDL_C;LDL_C;cholesterol;LDL_C;cholesterol;LDL_C;cholesterol;LDL_C;cholesterol;LDL_C;cholesterol;LDL_C;LDL_C;cholesterol;LDL_C;cholesterol;LDL_C;cholesterol;LDL_C;cholesterol;LDL_C;cholesterol;LDL_C;LDL_C;cholesterol;LDL_C;cholesterol;LDL_C;cholesterol;LDL_C;cholesterol;LDL_C;cholesterol;LDL_C;cholesterol;LDL_C;cholesterol;LDL_C;cholesterol;LDL_C;cholesterol;LDL_C;cholesterol;LDL_C;cholesterol;LDL_C;cholesterol;LDL_C;cholesterol;LDL_C;cholesterol;LDL_C;cholesterol;LDL_C;cholesterol;LDL_C;cholesterol;LDL_C;TC;cholesterol;LDL_C;cholesterol;LDL_C;cholesterol;LDL_C;cholesterol;LDL_C;cholesterol;LDL_C;cholesterol;LDL_C;cholesterol;LDL_C;cholesterol;LDL_C;cholesterol;LDL_C;cholesterol;LDL_C;cholesterol;LDL_C;cholesterol;LDL_C;cholesterol;LDL_C;cholesterol;LDL_C;cholesterol;LDL_C;cholesterol;LDL_C;cholesterol;LDL_C;cholesterol;LDL_C;cholesterol;LDL_C;cholesterol;LDL_C;cholesterol;LDL_C;cholesterol;LDL_C;cholesterol;LDL_C;cholesterol;LDL_C;cholesterol;LDL_C;cholesterol;LDL_C;cholesterol;LDL_C;cholesterol;LDL_C;cholesterol;LDL_C;cholesterol;LDL_C;cholesterol;LDL_C;cholesterol;LDL_C;cholesterol;LDL_C;cholesterol;LDL_C;cholesterol;LDL_C;cholesterol;LDL_C;LDL_C;cholesterol;LDL_C;cholesterol;LDL_C;cholesterol;LDL_C;cholesterol;LDL_C;cholesterol;LDL_C;cholesterol;LDL_C;cholesterol;LDL_C;cholesterol;LDL_C;cholesterol;LDL_C;cholesterol;LDL_C;cholesterol;LDL_C;cholesterol;LDL_C;cholesterol;LDL_C;cholesterol;LDL_C;cholesterol;LDL_C;cholesterol;LDL_C;cholesterol;LDL_C;cholesterol;LDL_C;cholesterol;LDL_C;cholesterol;LDL_C;	UKBB;UKBB;UKBB;UKBB;UKBB;UKBB;UKBB;UKBB;UKBB;UKBB;UKBB;UKBB;UKBB;UKBB;UKBB;UKBB;UKBB;UKBB;UKBB;UKBB;UKBB;UKBB;UKBB;UKBB;UKBB;UKBB;UKBB;UKBB;UKBB;UKBB;UKBB;UKBB;UKBB;UKBB;UKBB;UKBB;UKBB;UKBB;UKBB;UKBB;UKBB;UKBB;UKBB;UKBB;UKBB;UKBB;UKBB;UKBB;UKBB;UKBB;UKBB;UKBB;UKBB;UKBB;UKBB;UKBB;UKBB;UKBB;UKBB;UKBB;UKBB;UKBB;UKBB;UKBB;UKBB;UKBB;UKBB;UKBB;UKBB;UKBB;UKBB;UKBB;UKBB;UKBB;UKBB;UKBB;UKBB;UKBB;UKBB;UKBB;UKBB;UKBB;UKBB;UKBB;UKBB;UKBB;UKBB;UKBB;UKBB;UKBB;UKBB;UKBB;UKBB;UKBB;UKBB;UKBB;UKBB;UKBB;UKBB;Willer_et_al_2013;UKBB;UKBB;UKBB;UKBB;UKBB;UKBB;UKBB;UKBB;UKBB;UKBB;UKBB;UKBB;UKBB;UKBB;UKBB;UKBB;UKBB;UKBB;UKBB;UKBB;UKBB;UKBB;UKBB;UKBB;UKBB;UKBB;UKBB;UKBB;UKBB;UKBB;UKBB;UKBB;UKBB;UKBB;UKBB;UKBB;UKBB;UKBB;UKBB;UKBB;UKBB;UKBB;UKBB;UKBB;UKBB;UKBB;UKBB;UKBB;UKBB;UKBB;UKBB;UKBB;UKBB;UKBB;UKBB;UKBB;UKBB;UKBB;UKBB;UKBB;UKBB;UKBB;UKBB;UKBB;UKBB;UKBB;UKBB;UKBB;UKBB;UKBB;UKBB;UKBB;UKBB;UKBB;UKBB;UKBB;UKBB;UKBB;UKBB;UKBB;UKBB;UKBB;UKBB;UKBB;UKBB;UKBB;UKBB;UKBB;UKBB;UKBB;UKBB;UKBB;UKBB;UKBB;UKBB;UKBB;UKBB;UKBB;UKBB;UKBB;UKBB;UKBB;UKBB;UKBB;UKBB;UKBB;UKBB;UKBB;UKBB;UKBB;UKBB;UKBB;UKBB;UKBB;UKBB;UKBB;UKBB;UKBB;UKBB;UKBB;UKBB;UKBB;UKBB;UKBB;UKBB;UKBB;UKBB;UKBB;UKBB;UKBB;UKBB;UKBB;UKBB;UKBB;UKBB;UKBB;UKBB;UKBB;UKBB;UKBB;UKBB;UKBB;UKBB;UKBB;UKBB;UKBB;UKBB;UKBB;UKBB;UKBB;UKBB;UKBB;UKBB;UKBB;UKBB;UKBB;UKBB;UKBB;UKBB;UKBB;UKBB;UKBB;UKBB;UKBB;UKBB;UKBB;UKBB;UKBB;UKBB;UKBB;UKBB;UKBB;UKBB;UKBB;UKBB;UKBB;UKBB;UKBB;UKBB;UKBB;UKBB;UKBB;UKBB;UKBB;UKBB;UKBB;UKBB;UKBB;UKBB;Willer_et_al_2013;UKBB;UKBB;UKBB;UKBB;UKBB;UKBB;UKBB;UKBB;UKBB;UKBB;UKBB;UKBB;UKBB;UKBB;UKBB;UKBB;UKBB;UKBB;UKBB;UKBB;UKBB;UKBB;UKBB;UKBB;UKBB;UKBB;UKBB;UKBB;UKBB;UKBB;UKBB;UKBB;UKBB;UKBB;UKBB;UKBB;UKBB;UKBB;UKBB;UKBB;UKBB;UKBB;UKBB;UKBB;UKBB;UKBB;UKBB;UKBB;UKBB;UKBB;UKBB;UKBB;UKBB;UKBB;UKBB;UKBB;UKBB;UKBB;UKBB;UKBB;UKBB;UKBB;UKBB;UKBB;UKBB;UKBB;UKBB;UKBB;UKBB;UKBB;UKBB;UKBB;UKBB;UKBB;UKBB;UKBB;UKBB;UKBB;UKBB;UKBB;UKBB;UKBB;UKBB;UKBB;UKBB;UKBB;UKBB;UKBB;UKBB;UKBB;UKBB;UKBB;UKBB;UKBB;UKBB;UKBB;UKBB;UKBB;UKBB;UKBB;UKBB;UKBB;UKBB;UKBB;UKBB;UKBB;UKBB;UKBB;UKBB;UKBB;UKBB;UKBB;UKBB;	NA	NA	58400547;58315733;	rs4560319;rs9985315;	LDL_cholesterol;Total_cholesterol_levels;	Klarin_et_al.;Klarin_et_al.;
3_5	3	56915060	58962070	S-LDL-L	58401076	3:58401076:A:G	rs9869276	a	g	0.0892	-0.0434656	0.00719835	1.558e-09	8.81	30	0.9557	No	PXK	ACOX2	Biology	7	M-LDL-PL;S-LDL-FC;S-LDL-L;S-LDL-PL;SM;XS-VLDL-FC;XS-VLDL-PL;	3	region_3_5_locus_2	intron_variant	NA	NA	NA	RX_STATIN (p=3.2224e-09);	NA	NA	NA	NA	3:58209954;3:58209954;3:58226615;3:58228695;3:58228695;3:58230352;3:58230352;3:58230809;3:58230809;3:58231511;3:58231511;3:58234536;3:58234536;3:58237289;3:58237289;3:58237501;3:58237501;3:58238877;3:58238877;3:58239001;3:58239001;3:58240580;3:58240580;3:58243159;3:58243159;3:58244748;3:58244748;3:58244800;3:58244800;3:58248918;3:58248918;3:58249074;3:58249074;3:58250118;3:58250118;3:58250876;3:58250876;3:58255739;3:58255739;3:58263069;3:58263069;3:58263097;3:58263097;3:58263847;3:58263847;3:58265154;3:58265154;3:58265398;3:58265398;3:58265883;3:58265883;3:58266486;3:58266486;3:58266731;3:58266731;3:58267642;3:58267642;3:58267833;3:58267833;3:58267846;3:58267846;3:58267924;3:58267924;3:58268968;3:58268968;3:58271895;3:58271895;3:58275595;3:58277327;3:58277327;3:58278447;3:58278447;3:58278590;3:58278590;3:58279672;3:58279672;3:58280942;3:58280942;3:58285102;3:58286929;3:58286929;3:58287620;3:58287620;3:58290143;3:58290143;3:58290892;3:58290892;3:58291467;3:58291467;3:58292525;3:58292525;3:58293101;3:58293101;3:58293551;3:58293551;3:58293794;3:58293794;3:58293867;3:58293867;3:58293867;3:58294506;3:58294506;3:58294576;3:58294576;3:58295895;3:58295895;3:58296208;3:58296208;3:58296863;3:58296863;3:58298413;3:58298413;3:58298843;3:58298843;3:58298965;3:58298965;3:58300116;3:58300116;3:58300282;3:58300282;3:58300545;3:58300545;3:58300644;3:58300644;3:58301460;3:58301460;3:58301906;3:58301906;3:58302586;3:58302586;3:58305199;3:58305199;3:58309436;3:58309436;3:58310649;3:58310649;3:58310838;3:58310838;3:58311043;3:58311043;3:58311158;3:58311158;3:58311576;3:58311576;3:58311898;3:58311898;3:58313015;3:58313015;3:58313112;3:58313112;3:58313394;3:58313394;3:58313706;3:58313706;3:58313813;3:58313813;3:58314412;3:58314412;3:58314515;3:58314515;3:58314560;3:58314560;3:58315749;3:58315749;3:58315835;3:58315835;3:58317353;3:58317353;3:58318224;3:58318224;3:58318448;3:58318448;3:58318475;3:58318475;3:58318499;3:58318499;3:58318523;3:58318523;3:58318570;3:58318570;3:58318677;3:58318677;3:58319152;3:58319152;3:58319159;3:58319159;3:58320298;3:58320298;3:58320507;3:58320507;3:58320657;3:58320657;3:58321828;3:58321828;3:58321954;3:58321954;3:58322670;3:58322670;3:58323091;3:58323091;3:58323174;3:58323174;3:58323244;3:58323244;3:58323315;3:58323315;3:58323377;3:58323377;3:58323793;3:58323793;3:58323942;3:58323942;3:58324283;3:58324283;3:58324690;3:58324690;3:58324944;3:58324944;3:58325347;3:58325347;3:58325563;3:58325563;3:58325734;3:58325734;3:58326251;3:58326251;3:58327792;3:58327792;3:58328072;3:58328072;3:58330177;3:58330177;3:58331955;3:58335210;3:58335210;3:58335919;3:58335919;3:58336635;3:58336635;3:58336846;3:58336846;3:58339287;3:58339287;3:58340175;3:58341917;3:58341917;3:58343888;3:58343888;3:58345207;3:58345207;3:58345491;3:58345491;3:58346736;3:58346736;3:58349022;3:58351875;3:58351875;3:58353647;3:58353647;3:58353781;3:58353781;3:58356586;3:58356586;3:58358460;3:58358460;3:58359006;3:58359006;3:58360091;3:58360091;3:58364542;3:58364542;3:58364562;3:58364562;3:58367330;3:58367330;3:58367771;3:58367771;3:58368960;3:58368960;3:58372324;3:58372324;3:58372423;3:58372423;3:58373939;3:58373939;3:58375575;3:58375575;3:58381287;3:58381287;3:58381287;3:58383048;3:58383048;3:58383275;3:58383275;3:58386274;3:58386274;3:58388735;3:58388735;3:58389235;3:58389235;3:58391127;3:58391127;3:58391293;3:58391293;3:58392411;3:58392411;3:58392874;3:58392874;3:58394835;3:58394835;3:58398215;3:58398215;3:58398730;3:58398730;3:58398922;3:58398922;3:58399283;3:58399283;3:58401076;3:58401076;3:58401262;3:58401262;3:58401523;3:58401523;3:58405200;3:58405200;3:58406694;3:58406694;3:58407079;3:58407079;3:58408767;3:58408767;3:58408792;3:58408792;3:58408845;3:58408845;3:58409361;3:58409361;3:58409668;3:58409668;3:58409786;3:58409786;3:58409854;3:58409854;3:58411419;3:58411419;3:58411445;3:58411445;3:58411530;3:58411530;3:58411594;3:58411594;3:58415031;3:58415031;3:58415567;3:58415567;3:58420613;3:58420613;3:58421846;3:58421846;3:58422087;3:58422087;3:58423498;3:58425751;3:58425751;3:58428444;3:58428444;3:58429206;3:58429206;3:58429893;3:58429893;3:58430487;3:58430487;3:58433505;3:58433505;3:58436703;3:58436703;3:58443755;3:58443755;3:58445991;3:58445991;3:58447106;3:58447106;3:58447844;3:58447844;3:58449244;3:58449244;3:58452496;3:58452496;3:58455068;3:58455068;3:58458043;3:58458043;3:58460364;3:58460364;3:58462014;3:58462014;3:58462070;3:58462070;3:58462146;3:58462146;3:58476203;3:58476203;	rs35674270;rs35674270;rs144840516;rs11716580;rs11716580;rs35007301;rs35007301;rs71311849;rs71311849;rs150162786;rs150162786;rs35557787;rs35557787;rs17354606;rs17354606;rs7634153;rs7634153;rs6769216;rs6769216;rs9848825;rs9848825;rs9817472;rs9817472;rs34411945;rs34411945;rs9842759;rs9842759;rs9842917;rs9842917;rs6808903;rs6808903;rs6809019;rs6809019;rs9879345;rs9879345;rs11717700;rs11717700;rs17059098;rs17059098;rs142810596;rs142810596;rs111665121;rs111665121;rs7431936;rs7431936;rs28846742;rs28846742;rs112416678;rs112416678;rs36105945;rs36105945;rs13075910;rs13075910;rs13080610;rs13080610;rs11717783;rs11717783;rs11720747;rs11720747;rs13077539;rs13077539;rs13097873;rs13097873;rs1554124;rs1554124;rs9826922;rs9826922;rs569585525;rs9854438;rs9854438;rs9880577;rs9880577;rs13077569;rs13077569;rs11706920;rs11706920;rs1047335;rs1047335;rs563022973;rs13322000;rs13322000;rs13322156;rs13322156;rs13094898;rs13094898;rs77487951;rs77487951;rs13101057;rs13101057;rs9871725;rs9871725;rs9818581;rs9818581;rs9857333;rs9857333;rs10576231;rs10576231;rs13075746;rs13075746;rs13075746;rs145815642;rs145815642;rs148164312;rs148164312;rs11303825;rs11303825;rs28502788;rs28502788;rs371790148;rs371790148;rs11715290;rs11715290;rs71311852;rs71311852;rs35318120;rs35318120;rs13080508;rs13080508;rs13080398;rs13080398;rs13080813;rs13080813;rs13081138;rs13081138;rs9985315;rs9985315;rs9837903;rs9837903;rs17059171;rs17059171;rs1045115;rs1045115;rs2056120;rs2056120;rs563296110;rs563296110;rs13071148;rs13071148;rs11712203;rs11712203;rs7643185;rs7643185;rs113932821;rs113932821;rs2138238;rs2138238;rs112841000;rs112841000;rs11710393;rs11710393;rs35004361;rs35004361;rs7635697;rs7635697;rs7628038;rs7628038;rs13090428;rs13090428;rs6794080;rs6794080;rs6770354;rs6770354;rs11130627;rs11130627;rs11130628;rs11130628;rs9815182;rs9815182;rs13082278;rs13082278;rs73835170;rs73835170;rs79813245;rs79813245;rs76226186;rs76226186;rs78946071;rs78946071;rs78578590;rs78578590;rs77825960;rs77825960;rs71311853;rs71311853;rs71311854;rs71311854;rs34676912;rs34676912;rs71311855;rs71311855;rs77178267;rs77178267;rs74834816;rs74834816;rs36037390;rs36037390;rs35320706;rs35320706;rs35741271;rs35741271;rs35621601;rs35621601;rs35542947;rs35542947;rs71311856;rs71311856;rs71311857;rs71311857;rs71311858;rs71311858;rs28668389;rs28668389;rs115288459;rs115288459;rs9866472;rs9866472;rs550353729;rs550353729;rs11709976;rs11709976;rs35376204;rs35376204;rs34175495;rs34175495;rs9816976;rs9816976;rs11425273;rs11425273;rs28659863;rs28659863;rs11717423;rs11717423;rs78053582;rs13067940;rs13067940;rs9821570;rs9821570;rs11708590;rs11708590;rs9864325;rs9864325;rs13060489;rs13060489;rs13066167;rs9862969;rs9862969;rs11715445;rs11715445;rs35225811;rs35225811;rs143759353;rs143759353;rs75828026;rs75828026;rs12107189;rs9850717;rs9850717;rs9819072;rs9819072;rs9860970;rs9860970;rs532923104;rs532923104;rs66713731;rs66713731;rs34987857;rs34987857;rs11717417;rs11717417;rs12330155;rs12330155;rs12330157;rs12330157;rs36097398;rs36097398;rs13096020;rs13096020;rs9846990;rs9846990;rs71311864;rs71311864;rs71311865;rs71311865;rs28417694;rs28417694;rs9879870;rs9879870;rs13315871;rs13315871;rs13315871;rs11710058;rs11710058;rs13317835;rs13317835;rs4560319;rs4560319;rs386396760;rs386396760;rs4367085;rs4367085;rs9844128;rs9844128;rs9844432;rs9844432;rs11706420;rs11706420;rs71311868;rs71311868;rs9864824;rs9864824;rs13066351;rs13066351;rs13071688;rs13071688;rs71311869;rs71311869;rs71311870;rs71311870;rs9869276;rs9869276;rs9869576;rs9869576;rs9869940;rs9869940;rs28709068;rs28709068;rs9825431;rs9825431;rs145822633;rs145822633;rs13327709;rs13327709;rs13317400;rs13317400;rs13320620;rs13320620;rs3196769;rs3196769;rs35792042;rs35792042;rs28626602;rs28626602;rs13063504;rs13063504;rs4075404;rs4075404;rs4075403;rs4075403;rs1131052;rs1131052;rs4075402;rs4075402;rs11719957;rs11719957;rs4585221;rs4585221;rs71311871;rs71311871;rs9811074;rs9811074;rs9849482;rs9849482;rs6794695;rs34161601;rs34161601;rs13066409;rs13066409;rs11716012;rs11716012;rs4362735;rs4362735;rs13078787;rs13078787;rs9824965;rs9824965;rs13076951;rs13076951;rs28489489;rs28489489;rs11713214;rs11713214;rs71311873;rs71311873;rs34503351;rs34503351;rs13066269;rs13066269;rs546413180;rs546413180;rs78248959;rs78248959;rs6771073;rs6771073;rs6445984;rs6445984;rs11719273;rs11719273;rs9874092;rs9874092;rs11719254;rs11719254;rs9845663;rs9845663;	cholesterol;LDL_C;LDL_C;cholesterol;LDL_C;cholesterol;LDL_C;cholesterol;LDL_C;cholesterol;LDL_C;cholesterol;LDL_C;cholesterol;LDL_C;cholesterol;LDL_C;cholesterol;LDL_C;cholesterol;LDL_C;cholesterol;LDL_C;cholesterol;LDL_C;cholesterol;LDL_C;cholesterol;LDL_C;cholesterol;LDL_C;cholesterol;LDL_C;cholesterol;LDL_C;cholesterol;LDL_C;cholesterol;LDL_C;cholesterol;LDL_C;cholesterol;LDL_C;cholesterol;LDL_C;cholesterol;LDL_C;cholesterol;LDL_C;cholesterol;LDL_C;cholesterol;LDL_C;cholesterol;LDL_C;cholesterol;LDL_C;cholesterol;LDL_C;cholesterol;LDL_C;cholesterol;LDL_C;cholesterol;LDL_C;cholesterol;LDL_C;LDL_C;cholesterol;LDL_C;cholesterol;LDL_C;cholesterol;LDL_C;cholesterol;LDL_C;cholesterol;LDL_C;LDL_C;cholesterol;LDL_C;cholesterol;LDL_C;cholesterol;LDL_C;cholesterol;LDL_C;cholesterol;LDL_C;cholesterol;LDL_C;cholesterol;LDL_C;cholesterol;LDL_C;cholesterol;LDL_C;cholesterol;LDL_C;TC;cholesterol;LDL_C;cholesterol;LDL_C;cholesterol;LDL_C;cholesterol;LDL_C;cholesterol;LDL_C;cholesterol;LDL_C;cholesterol;LDL_C;cholesterol;LDL_C;cholesterol;LDL_C;cholesterol;LDL_C;cholesterol;LDL_C;cholesterol;LDL_C;cholesterol;LDL_C;cholesterol;LDL_C;cholesterol;LDL_C;cholesterol;LDL_C;cholesterol;LDL_C;cholesterol;LDL_C;cholesterol;LDL_C;cholesterol;LDL_C;cholesterol;LDL_C;cholesterol;LDL_C;cholesterol;LDL_C;cholesterol;LDL_C;cholesterol;LDL_C;cholesterol;LDL_C;cholesterol;LDL_C;cholesterol;LDL_C;cholesterol;LDL_C;cholesterol;LDL_C;cholesterol;LDL_C;cholesterol;LDL_C;cholesterol;LDL_C;cholesterol;LDL_C;cholesterol;LDL_C;cholesterol;LDL_C;cholesterol;LDL_C;cholesterol;LDL_C;cholesterol;LDL_C;cholesterol;LDL_C;cholesterol;LDL_C;cholesterol;LDL_C;cholesterol;LDL_C;cholesterol;LDL_C;cholesterol;LDL_C;cholesterol;LDL_C;cholesterol;LDL_C;cholesterol;LDL_C;cholesterol;LDL_C;cholesterol;LDL_C;cholesterol;LDL_C;cholesterol;LDL_C;cholesterol;LDL_C;cholesterol;LDL_C;cholesterol;LDL_C;cholesterol;LDL_C;cholesterol;LDL_C;cholesterol;LDL_C;cholesterol;LDL_C;cholesterol;LDL_C;cholesterol;LDL_C;cholesterol;LDL_C;cholesterol;LDL_C;cholesterol;LDL_C;cholesterol;LDL_C;cholesterol;LDL_C;LDL_C;cholesterol;LDL_C;cholesterol;LDL_C;cholesterol;LDL_C;cholesterol;LDL_C;cholesterol;LDL_C;LDL_C;cholesterol;LDL_C;cholesterol;LDL_C;cholesterol;LDL_C;cholesterol;LDL_C;cholesterol;LDL_C;LDL_C;cholesterol;LDL_C;cholesterol;LDL_C;cholesterol;LDL_C;cholesterol;LDL_C;cholesterol;LDL_C;cholesterol;LDL_C;cholesterol;LDL_C;cholesterol;LDL_C;cholesterol;LDL_C;cholesterol;LDL_C;cholesterol;LDL_C;cholesterol;LDL_C;cholesterol;LDL_C;cholesterol;LDL_C;cholesterol;LDL_C;cholesterol;LDL_C;cholesterol;LDL_C;TC;cholesterol;LDL_C;cholesterol;LDL_C;cholesterol;LDL_C;cholesterol;LDL_C;cholesterol;LDL_C;cholesterol;LDL_C;cholesterol;LDL_C;cholesterol;LDL_C;cholesterol;LDL_C;cholesterol;LDL_C;cholesterol;LDL_C;cholesterol;LDL_C;cholesterol;LDL_C;cholesterol;LDL_C;cholesterol;LDL_C;cholesterol;LDL_C;cholesterol;LDL_C;cholesterol;LDL_C;cholesterol;LDL_C;cholesterol;LDL_C;cholesterol;LDL_C;cholesterol;LDL_C;cholesterol;LDL_C;cholesterol;LDL_C;cholesterol;LDL_C;cholesterol;LDL_C;cholesterol;LDL_C;cholesterol;LDL_C;cholesterol;LDL_C;cholesterol;LDL_C;cholesterol;LDL_C;cholesterol;LDL_C;cholesterol;LDL_C;cholesterol;LDL_C;cholesterol;LDL_C;cholesterol;LDL_C;LDL_C;cholesterol;LDL_C;cholesterol;LDL_C;cholesterol;LDL_C;cholesterol;LDL_C;cholesterol;LDL_C;cholesterol;LDL_C;cholesterol;LDL_C;cholesterol;LDL_C;cholesterol;LDL_C;cholesterol;LDL_C;cholesterol;LDL_C;cholesterol;LDL_C;cholesterol;LDL_C;cholesterol;LDL_C;cholesterol;LDL_C;cholesterol;LDL_C;cholesterol;LDL_C;cholesterol;LDL_C;cholesterol;LDL_C;cholesterol;LDL_C;	UKBB;UKBB;UKBB;UKBB;UKBB;UKBB;UKBB;UKBB;UKBB;UKBB;UKBB;UKBB;UKBB;UKBB;UKBB;UKBB;UKBB;UKBB;UKBB;UKBB;UKBB;UKBB;UKBB;UKBB;UKBB;UKBB;UKBB;UKBB;UKBB;UKBB;UKBB;UKBB;UKBB;UKBB;UKBB;UKBB;UKBB;UKBB;UKBB;UKBB;UKBB;UKBB;UKBB;UKBB;UKBB;UKBB;UKBB;UKBB;UKBB;UKBB;UKBB;UKBB;UKBB;UKBB;UKBB;UKBB;UKBB;UKBB;UKBB;UKBB;UKBB;UKBB;UKBB;UKBB;UKBB;UKBB;UKBB;UKBB;UKBB;UKBB;UKBB;UKBB;UKBB;UKBB;UKBB;UKBB;UKBB;UKBB;UKBB;UKBB;UKBB;UKBB;UKBB;UKBB;UKBB;UKBB;UKBB;UKBB;UKBB;UKBB;UKBB;UKBB;UKBB;UKBB;UKBB;UKBB;UKBB;UKBB;UKBB;Willer_et_al_2013;UKBB;UKBB;UKBB;UKBB;UKBB;UKBB;UKBB;UKBB;UKBB;UKBB;UKBB;UKBB;UKBB;UKBB;UKBB;UKBB;UKBB;UKBB;UKBB;UKBB;UKBB;UKBB;UKBB;UKBB;UKBB;UKBB;UKBB;UKBB;UKBB;UKBB;UKBB;UKBB;UKBB;UKBB;UKBB;UKBB;UKBB;UKBB;UKBB;UKBB;UKBB;UKBB;UKBB;UKBB;UKBB;UKBB;UKBB;UKBB;UKBB;UKBB;UKBB;UKBB;UKBB;UKBB;UKBB;UKBB;UKBB;UKBB;UKBB;UKBB;UKBB;UKBB;UKBB;UKBB;UKBB;UKBB;UKBB;UKBB;UKBB;UKBB;UKBB;UKBB;UKBB;UKBB;UKBB;UKBB;UKBB;UKBB;UKBB;UKBB;UKBB;UKBB;UKBB;UKBB;UKBB;UKBB;UKBB;UKBB;UKBB;UKBB;UKBB;UKBB;UKBB;UKBB;UKBB;UKBB;UKBB;UKBB;UKBB;UKBB;UKBB;UKBB;UKBB;UKBB;UKBB;UKBB;UKBB;UKBB;UKBB;UKBB;UKBB;UKBB;UKBB;UKBB;UKBB;UKBB;UKBB;UKBB;UKBB;UKBB;UKBB;UKBB;UKBB;UKBB;UKBB;UKBB;UKBB;UKBB;UKBB;UKBB;UKBB;UKBB;UKBB;UKBB;UKBB;UKBB;UKBB;UKBB;UKBB;UKBB;UKBB;UKBB;UKBB;UKBB;UKBB;UKBB;UKBB;UKBB;UKBB;UKBB;UKBB;UKBB;UKBB;UKBB;UKBB;UKBB;UKBB;UKBB;UKBB;UKBB;UKBB;UKBB;UKBB;UKBB;UKBB;UKBB;UKBB;UKBB;UKBB;UKBB;UKBB;UKBB;UKBB;UKBB;UKBB;UKBB;UKBB;UKBB;UKBB;UKBB;UKBB;UKBB;UKBB;UKBB;UKBB;UKBB;UKBB;UKBB;UKBB;Willer_et_al_2013;UKBB;UKBB;UKBB;UKBB;UKBB;UKBB;UKBB;UKBB;UKBB;UKBB;UKBB;UKBB;UKBB;UKBB;UKBB;UKBB;UKBB;UKBB;UKBB;UKBB;UKBB;UKBB;UKBB;UKBB;UKBB;UKBB;UKBB;UKBB;UKBB;UKBB;UKBB;UKBB;UKBB;UKBB;UKBB;UKBB;UKBB;UKBB;UKBB;UKBB;UKBB;UKBB;UKBB;UKBB;UKBB;UKBB;UKBB;UKBB;UKBB;UKBB;UKBB;UKBB;UKBB;UKBB;UKBB;UKBB;UKBB;UKBB;UKBB;UKBB;UKBB;UKBB;UKBB;UKBB;UKBB;UKBB;UKBB;UKBB;UKBB;UKBB;UKBB;UKBB;UKBB;UKBB;UKBB;UKBB;UKBB;UKBB;UKBB;UKBB;UKBB;UKBB;UKBB;UKBB;UKBB;UKBB;UKBB;UKBB;UKBB;UKBB;UKBB;UKBB;UKBB;UKBB;UKBB;UKBB;UKBB;UKBB;UKBB;UKBB;UKBB;UKBB;UKBB;UKBB;UKBB;UKBB;UKBB;UKBB;UKBB;UKBB;UKBB;UKBB;UKBB;	NA	NA	58400547;58315733;	rs4560319;rs9985315;	LDL_cholesterol;Total_cholesterol_levels;	Klarin_et_al.;Klarin_et_al.;
3_6	3	97803182	98962525	S-HDL-P	98383562	3:98383562:A:G	rs34211178	a	g	0.4416	0.0387096	0.00398273	2.494e-22	21.6	33	0.03599	Yes	ST3GAL6-AS1	ST3GAL6	Biology	16	HDL-D;L-HDL-PL_percent;L-HDL-TG;S-HDL-C;S-HDL-CE;S-HDL-FC;S-HDL-L;S-HDL-P;S-HDL-PL;XL-HDL-C;XL-HDL-CE;XL-HDL-FC;XL-HDL-L;XL-HDL-P;XL-HDL-PL;XL-HDL-TG;	1	region_3_6_locus_1	downstream_gene_variant	3:98434493:C:T;	splice_donor_variant,non_coding_transcript_variant;	ST3GAL6-AS1;	NA	NA	NA	NA	NA	NA	NA	NA	NA	NA	NA	NA	NA	NA	NA
3_6	3	97803182	98962525	S-HDL-L	98383562	3:98383562:A:G	rs34211178	a	g	0.4416	0.0382297	0.00398093	7.748e-22	21.11	33	0.03378	No	ST3GAL6-AS1	ST3GAL6	Biology	16	HDL-D;L-HDL-PL_percent;L-HDL-TG;S-HDL-C;S-HDL-CE;S-HDL-FC;S-HDL-L;S-HDL-P;S-HDL-PL;XL-HDL-C;XL-HDL-CE;XL-HDL-FC;XL-HDL-L;XL-HDL-P;XL-HDL-PL;XL-HDL-TG;	1	region_3_6_locus_1	downstream_gene_variant	3:98434493:C:T;	splice_donor_variant,non_coding_transcript_variant;	ST3GAL6-AS1;	NA	NA	NA	NA	NA	NA	NA	NA	NA	NA	NA	NA	NA	NA	NA
3_6	3	97803182	98962525	L-HDL-PL_percent	98383562	3:98383562:A:G	rs34211178	a	g	0.4422	0.0360886	0.00405753	5.882e-19	18.23	32	0.2613	No	ST3GAL6-AS1	ST3GAL6	Biology	16	HDL-D;L-HDL-PL_percent;L-HDL-TG;S-HDL-C;S-HDL-CE;S-HDL-FC;S-HDL-L;S-HDL-P;S-HDL-PL;XL-HDL-C;XL-HDL-CE;XL-HDL-FC;XL-HDL-L;XL-HDL-P;XL-HDL-PL;XL-HDL-TG;	1	region_3_6_locus_1	downstream_gene_variant	3:98434493:C:T;	splice_donor_variant,non_coding_transcript_variant;	ST3GAL6-AS1;	NA	NA	NA	NA	NA	NA	NA	NA	NA	NA	NA	NA	NA	NA	NA
3_6	3	97803182	98962525	S-HDL-C	98383562	3:98383562:A:G	rs34211178	a	g	0.4416	0.0327706	0.00397796	1.75e-16	15.76	33	0.01659	No	ST3GAL6-AS1	ST3GAL6	Biology	16	HDL-D;L-HDL-PL_percent;L-HDL-TG;S-HDL-C;S-HDL-CE;S-HDL-FC;S-HDL-L;S-HDL-P;S-HDL-PL;XL-HDL-C;XL-HDL-CE;XL-HDL-FC;XL-HDL-L;XL-HDL-P;XL-HDL-PL;XL-HDL-TG;	1	region_3_6_locus_1	downstream_gene_variant	3:98434493:C:T;	splice_donor_variant,non_coding_transcript_variant;	ST3GAL6-AS1;	NA	NA	NA	NA	NA	NA	NA	NA	NA	NA	NA	NA	NA	NA	NA
3_6	3	97803182	98962525	S-HDL-PL	98402969	3:98402969:C:T	rs11927405	t	c	0.4431	0.0314518	0.00403309	6.267e-15	14.2	32	0.2304	No	ST3GAL6-AS1	ST3GAL6	Biology	16	HDL-D;L-HDL-PL_percent;L-HDL-TG;S-HDL-C;S-HDL-CE;S-HDL-FC;S-HDL-L;S-HDL-P;S-HDL-PL;XL-HDL-C;XL-HDL-CE;XL-HDL-FC;XL-HDL-L;XL-HDL-P;XL-HDL-PL;XL-HDL-TG;	1	region_3_6_locus_1	intergenic_variant	3:98434493:C:T;	splice_donor_variant,non_coding_transcript_variant;	ST3GAL6-AS1;	NA	NA	NA	NA	NA	NA	NA	NA	NA	NA	NA	NA	NA	NA	NA
3_6	3	97803182	98962525	S-HDL-FC	98402969	3:98402969:C:T	rs11927405	t	c	0.4427	0.0299601	0.00395407	3.536e-14	13.45	33	0.1599	No	ST3GAL6-AS1	ST3GAL6	Biology	16	HDL-D;L-HDL-PL_percent;L-HDL-TG;S-HDL-C;S-HDL-CE;S-HDL-FC;S-HDL-L;S-HDL-P;S-HDL-PL;XL-HDL-C;XL-HDL-CE;XL-HDL-FC;XL-HDL-L;XL-HDL-P;XL-HDL-PL;XL-HDL-TG;	1	region_3_6_locus_1	intergenic_variant	3:98434493:C:T;	splice_donor_variant,non_coding_transcript_variant;	ST3GAL6-AS1;	NA	NA	NA	NA	NA	NA	NA	NA	NA	NA	NA	NA	NA	NA	NA
3_6	3	97803182	98962525	HDL-D	98406794	3:98406794:C:T	rs12493830	t	c	0.5561	0.0347866	0.00408025	1.52e-17	16.82	31	0.1047	No	ST3GAL6-AS1	ST3GAL6	Biology	16	HDL-D;L-HDL-PL_percent;L-HDL-TG;S-HDL-C;S-HDL-CE;S-HDL-FC;S-HDL-L;S-HDL-P;S-HDL-PL;XL-HDL-C;XL-HDL-CE;XL-HDL-FC;XL-HDL-L;XL-HDL-P;XL-HDL-PL;XL-HDL-TG;	1	region_3_6_locus_1	intergenic_variant	3:98434493:C:T;	splice_donor_variant,non_coding_transcript_variant;	ST3GAL6-AS1;	NA	NA	NA	NA	NA	NA	NA	NA	NA	NA	NA	NA	NA	NA	NA
3_6	3	97803182	98962525	XL-HDL-FC	98406794	3:98406794:C:T	rs12493830	t	c	0.5561	0.0304524	0.00409497	1.034e-13	12.99	31	0.08899	No	ST3GAL6-AS1	ST3GAL6	Biology	16	HDL-D;L-HDL-PL_percent;L-HDL-TG;S-HDL-C;S-HDL-CE;S-HDL-FC;S-HDL-L;S-HDL-P;S-HDL-PL;XL-HDL-C;XL-HDL-CE;XL-HDL-FC;XL-HDL-L;XL-HDL-P;XL-HDL-PL;XL-HDL-TG;	1	region_3_6_locus_1	intergenic_variant	3:98434493:C:T;	splice_donor_variant,non_coding_transcript_variant;	ST3GAL6-AS1;	NA	NA	NA	NA	NA	NA	NA	NA	NA	NA	NA	NA	NA	NA	NA
3_6	3	97803182	98962525	L-HDL-TG	98406794	3:98406794:C:T	rs12493830	t	c	0.5561	0.0285367	0.00407933	2.644e-12	11.58	31	0.2574	No	ST3GAL6-AS1	ST3GAL6	Biology	16	HDL-D;L-HDL-PL_percent;L-HDL-TG;S-HDL-C;S-HDL-CE;S-HDL-FC;S-HDL-L;S-HDL-P;S-HDL-PL;XL-HDL-C;XL-HDL-CE;XL-HDL-FC;XL-HDL-L;XL-HDL-P;XL-HDL-PL;XL-HDL-TG;	1	region_3_6_locus_1	intergenic_variant	3:98434493:C:T;	splice_donor_variant,non_coding_transcript_variant;	ST3GAL6-AS1;	NA	NA	NA	NA	NA	NA	NA	NA	NA	NA	NA	NA	NA	NA	NA
3_6	3	97803182	98962525	XL-HDL-C	98406794	3:98406794:C:T	rs12493830	t	c	0.5561	0.0284414	0.00407935	3.124e-12	11.51	31	0.152	No	ST3GAL6-AS1	ST3GAL6	Biology	16	HDL-D;L-HDL-PL_percent;L-HDL-TG;S-HDL-C;S-HDL-CE;S-HDL-FC;S-HDL-L;S-HDL-P;S-HDL-PL;XL-HDL-C;XL-HDL-CE;XL-HDL-FC;XL-HDL-L;XL-HDL-P;XL-HDL-PL;XL-HDL-TG;	1	region_3_6_locus_1	intergenic_variant	3:98434493:C:T;	splice_donor_variant,non_coding_transcript_variant;	ST3GAL6-AS1;	NA	NA	NA	NA	NA	NA	NA	NA	NA	NA	NA	NA	NA	NA	NA
3_6	3	97803182	98962525	XL-HDL-CE	98406794	3:98406794:C:T	rs12493830	t	c	0.5561	0.0270805	0.00407226	2.931e-11	10.53	31	0.1726	No	ST3GAL6-AS1	ST3GAL6	Biology	16	HDL-D;L-HDL-PL_percent;L-HDL-TG;S-HDL-C;S-HDL-CE;S-HDL-FC;S-HDL-L;S-HDL-P;S-HDL-PL;XL-HDL-C;XL-HDL-CE;XL-HDL-FC;XL-HDL-L;XL-HDL-P;XL-HDL-PL;XL-HDL-TG;	1	region_3_6_locus_1	intergenic_variant	3:98434493:C:T;	splice_donor_variant,non_coding_transcript_variant;	ST3GAL6-AS1;	NA	NA	NA	NA	NA	NA	NA	NA	NA	NA	NA	NA	NA	NA	NA
3_6	3	97803182	98962525	XL-HDL-TG	98416900	3:98416900:G:T	rs10935473	t	g	0.4417	-0.032995	0.00406494	4.779e-16	15.32	31	0.2583	No	ST3GAL6-AS1	ST3GAL6	Biology	17	HDL-D;LDL-D;L-HDL-PL_percent;L-HDL-TG;S-HDL-C;S-HDL-CE;S-HDL-FC;S-HDL-L;S-HDL-P;S-HDL-PL;XL-HDL-C;XL-HDL-CE;XL-HDL-FC;XL-HDL-L;XL-HDL-P;XL-HDL-PL;XL-HDL-TG;	1	region_3_6_locus_1	intergenic_variant	3:98434493:C:T;	splice_donor_variant,non_coding_transcript_variant;	ST3GAL6-AS1;	NA	NA	NA	NA	NA	NA	NA	NA	NA	NA	NA	NA	NA	NA	NA
3_6	3	97803182	98962525	S-HDL-CE	98416900	3:98416900:G:T	rs10935473	t	g	0.4413	0.029858	0.00395503	4.374e-14	13.36	33	0.03464	No	ST3GAL6-AS1	ST3GAL6	Biology	17	HDL-D;LDL-D;L-HDL-PL_percent;L-HDL-TG;S-HDL-C;S-HDL-CE;S-HDL-FC;S-HDL-L;S-HDL-P;S-HDL-PL;XL-HDL-C;XL-HDL-CE;XL-HDL-FC;XL-HDL-L;XL-HDL-P;XL-HDL-PL;XL-HDL-TG;	1	region_3_6_locus_1	intergenic_variant	3:98434493:C:T;	splice_donor_variant,non_coding_transcript_variant;	ST3GAL6-AS1;	NA	NA	NA	NA	NA	NA	NA	NA	NA	NA	NA	NA	NA	NA	NA
3_6	3	97803182	98962525	LDL-D	98416900	3:98416900:G:T	rs10935473	t	g	0.4417	-0.0248034	0.00405653	9.691e-10	9.01	31	0.9714	No	ST3GAL6-AS1	ST3GAL6	Biology	17	HDL-D;LDL-D;L-HDL-PL_percent;L-HDL-TG;S-HDL-C;S-HDL-CE;S-HDL-FC;S-HDL-L;S-HDL-P;S-HDL-PL;XL-HDL-C;XL-HDL-CE;XL-HDL-FC;XL-HDL-L;XL-HDL-P;XL-HDL-PL;XL-HDL-TG;	1	region_3_6_locus_1	intergenic_variant	3:98434493:C:T;	splice_donor_variant,non_coding_transcript_variant;	ST3GAL6-AS1;	NA	NA	NA	NA	NA	NA	NA	NA	NA	NA	NA	NA	NA	NA	NA
3_6	3	97803182	98962525	XL-HDL-PL	98428155	3:98428155:C:T	rs10935478	t	c	0.4567	-0.0335924	0.00405639	1.218e-16	15.91	31	0.07028	No	ST3GAL6-AS1	ST3GAL6	Biology	16	HDL-D;L-HDL-PL_percent;L-HDL-TG;S-HDL-C;S-HDL-CE;S-HDL-FC;S-HDL-L;S-HDL-P;S-HDL-PL;XL-HDL-C;XL-HDL-CE;XL-HDL-FC;XL-HDL-L;XL-HDL-P;XL-HDL-PL;XL-HDL-TG;	1	region_3_6_locus_1	intergenic_variant	3:98434493:C:T;	splice_donor_variant,non_coding_transcript_variant;	ST3GAL6-AS1;	NA	NA	NA	NA	NA	NA	NA	NA	NA	NA	NA	NA	NA	NA	NA
3_6	3	97803182	98962525	XL-HDL-P	98428155	3:98428155:C:T	rs10935478	t	c	0.4565	-0.033425	0.00406056	1.847e-16	15.73	31	0.07757	No	ST3GAL6-AS1	ST3GAL6	Biology	16	HDL-D;L-HDL-PL_percent;L-HDL-TG;S-HDL-C;S-HDL-CE;S-HDL-FC;S-HDL-L;S-HDL-P;S-HDL-PL;XL-HDL-C;XL-HDL-CE;XL-HDL-FC;XL-HDL-L;XL-HDL-P;XL-HDL-PL;XL-HDL-TG;	1	region_3_6_locus_1	intergenic_variant	3:98434493:C:T;	splice_donor_variant,non_coding_transcript_variant;	ST3GAL6-AS1;	NA	NA	NA	NA	NA	NA	NA	NA	NA	NA	NA	NA	NA	NA	NA
3_6	3	97803182	98962525	XL-HDL-L	98428155	3:98428155:C:T	rs10935478	t	c	0.4565	-0.0327815	0.00406047	6.841e-16	15.16	31	0.08475	No	ST3GAL6-AS1	ST3GAL6	Biology	16	HDL-D;L-HDL-PL_percent;L-HDL-TG;S-HDL-C;S-HDL-CE;S-HDL-FC;S-HDL-L;S-HDL-P;S-HDL-PL;XL-HDL-C;XL-HDL-CE;XL-HDL-FC;XL-HDL-L;XL-HDL-P;XL-HDL-PL;XL-HDL-TG;	1	region_3_6_locus_1	intergenic_variant	3:98434493:C:T;	splice_donor_variant,non_coding_transcript_variant;	ST3GAL6-AS1;	NA	NA	NA	NA	NA	NA	NA	NA	NA	NA	NA	NA	NA	NA	NA
3_7	3	119033256	120297879	ApoA1	119631814	3:119631814:A:G	rs6438552	a	g	0.6008	-0.0258931	0.00396451	6.524e-11	10.19	33	0.9299	Yes	GSK3B	GSK3B	Biology	3	ApoA1;HDL2-C;HDL-C;	1	region_3_7_locus_1	intron_variant	NA	NA	NA	NA	NA	NA	NA	NA	3:119526349;3:119526372;3:119529605;3:119529605;3:119529689;3:119529689;3:119530858;3:119530858;3:119532652;3:119532652;3:119533256;3:119533256;3:119533733;3:119533733;3:119536429;3:119536429;3:119536581;3:119536581;3:119542297;3:119542297;3:119542297;3:119546197;3:119546197;3:119557075;3:119557075;3:119560606;3:119560606;3:119560606;3:119567101;3:119567101;3:119568897;3:119568897;3:119571859;3:119571859;3:119577862;3:119577862;3:119577868;3:119577868;3:119580678;3:119580678;3:119583676;3:119583676;3:119588051;3:119588051;3:119590322;3:119590322;3:119590974;3:119590974;3:119593541;3:119593541;3:119598725;3:119598725;3:119608141;3:119608141;3:119609591;3:119610565;3:119610565;3:119610793;3:119610793;3:119612942;3:119612942;3:119614279;3:119614279;3:119615375;3:119615375;3:119631814;3:119631814;3:119636096;3:119636096;3:119636207;3:119636207;3:119636519;3:119640029;3:119640029;3:119645976;3:119645976;3:119647313;3:119647313;3:119650788;3:119650788;3:119655201;3:119655201;3:119671334;3:119671334;3:119673269;3:119673269;3:119679400;3:119679400;3:119683885;3:119683885;3:119688191;3:119688191;3:119691388;3:119691388;3:119691611;3:119691611;3:119691712;3:119691712;3:119697032;3:119697032;3:119703242;3:119703242;3:119703244;3:119703244;3:119704352;3:119704352;3:119712875;3:119712875;3:119724994;3:119724994;3:119736594;3:119736594;3:119743122;3:119743122;3:119753820;3:119753820;3:119758049;3:119758049;3:119759173;3:119759173;3:119768246;3:119768246;3:119775428;3:119775428;3:119775514;3:119775514;3:119776880;3:119776880;3:119780549;3:119780549;3:119786083;3:119786083;3:119786887;3:119786887;3:119787022;3:119787022;3:119788512;3:119788512;3:119789087;3:119789087;3:119792882;3:119792882;3:119793199;3:119797761;3:119797761;3:119797879;3:119797879;3:119809077;3:119809077;3:119813282;3:119813282;3:119818585;3:119818585;3:119822183;3:119825211;3:119826998;	rs1464603;rs1464602;rs2461825;rs2461825;rs2472681;rs2472681;rs3732357;rs3732357;rs2472682;rs2472682;rs6784598;rs6784598;rs6785049;rs6785049;rs3732359;rs3732359;rs3732360;rs3732360;rs3732361;rs3732361;rs3732361;rs4261913;rs4261913;rs1546753;rs1546753;rs6805251;rs6805251;rs6805251;rs3107669;rs3107669;rs397990930;rs397990930;rs7641045;rs7641045;rs1719891;rs1719891;rs1719890;rs1719890;rs6800622;rs6800622;rs1732170;rs1732170;rs6808975;rs6808975;rs1719894;rs1719894;rs9813864;rs9813864;rs61422579;rs61422579;rs4491945;rs4491945;rs1732168;rs1732168;rs11356363;rs6795653;rs6795653;rs6782799;rs6782799;rs2319398;rs2319398;rs36078597;rs36078597;rs13321783;rs13321783;rs6438552;rs6438552;rs6792572;rs6792572;rs2319399;rs2319399;rs2319400;rs6438553;rs6438553;rs9873477;rs9873477;rs9879295;rs9879295;rs9878473;rs9878473;rs34550759;rs34550759;rs59526500;rs59526500;rs35624257;rs35624257;rs57695730;rs57695730;rs573903125;rs573903125;rs28536662;rs28536662;rs7643875;rs7643875;rs7644234;rs7644234;rs7611736;rs7611736;rs58605236;rs58605236;rs148768476;rs148768476;rs75843409;rs75843409;rs78810377;rs78810377;rs9866394;rs9866394;rs6796420;rs6796420;rs1154595;rs1154595;rs1903765;rs1903765;rs2126583;rs2126583;rs6781942;rs6781942;rs4687890;rs4687890;rs12630592;rs12630592;rs4687892;rs4687892;rs4687893;rs4687893;rs17204878;rs17204878;rs17810676;rs17810676;rs570671354;rs570671354;rs334563;rs334563;rs334564;rs334564;rs201513189;rs201513189;rs11341740;rs11341740;rs334533;rs334533;rs61588608;rs112003116;rs112003116;rs334553;rs334553;rs55859010;rs55859010;rs334558;rs334558;rs189174;rs189174;rs139172121;rs334538;rs34639411;	cholesterol;cholesterol;cholesterol;LDL_C;cholesterol;LDL_C;cholesterol;LDL_C;cholesterol;LDL_C;cholesterol;LDL_C;cholesterol;LDL_C;cholesterol;LDL_C;cholesterol;LDL_C;cholesterol;HDL;LDL_C;cholesterol;LDL_C;cholesterol;LDL_C;cholesterol;HDL;LDL_C;cholesterol;LDL_C;cholesterol;LDL_C;cholesterol;LDL_C;cholesterol;LDL_C;cholesterol;LDL_C;cholesterol;LDL_C;cholesterol;LDL_C;cholesterol;LDL_C;cholesterol;LDL_C;cholesterol;LDL_C;cholesterol;LDL_C;cholesterol;LDL_C;cholesterol;LDL_C;cholesterol;cholesterol;LDL_C;cholesterol;LDL_C;cholesterol;LDL_C;cholesterol;LDL_C;cholesterol;LDL_C;cholesterol;LDL_C;cholesterol;LDL_C;cholesterol;LDL_C;cholesterol;cholesterol;LDL_C;cholesterol;LDL_C;cholesterol;LDL_C;cholesterol;LDL_C;cholesterol;LDL_C;cholesterol;LDL_C;cholesterol;LDL_C;cholesterol;LDL_C;cholesterol;LDL_C;cholesterol;LDL_C;cholesterol;LDL_C;cholesterol;LDL_C;cholesterol;LDL_C;cholesterol;LDL_C;cholesterol;LDL_C;cholesterol;LDL_C;cholesterol;LDL_C;cholesterol;LDL_C;cholesterol;LDL_C;cholesterol;LDL_C;cholesterol;LDL_C;cholesterol;LDL_C;cholesterol;LDL_C;cholesterol;LDL_C;cholesterol;LDL_C;cholesterol;LDL_C;cholesterol;LDL_C;cholesterol;LDL_C;cholesterol;LDL_C;cholesterol;LDL_C;cholesterol;LDL_C;cholesterol;LDL_C;cholesterol;LDL_C;cholesterol;LDL_C;cholesterol;LDL_C;HDL_C;cholesterol;LDL_C;cholesterol;LDL_C;cholesterol;LDL_C;cholesterol;LDL_C;cholesterol;LDL_C;cholesterol;cholesterol;cholesterol;	UKBB;UKBB;UKBB;UKBB;UKBB;UKBB;UKBB;UKBB;UKBB;UKBB;UKBB;UKBB;UKBB;UKBB;UKBB;UKBB;UKBB;UKBB;UKBB;Willer_et_al_2013;UKBB;UKBB;UKBB;UKBB;UKBB;UKBB;Willer_et_al_2013;UKBB;UKBB;UKBB;UKBB;UKBB;UKBB;UKBB;UKBB;UKBB;UKBB;UKBB;UKBB;UKBB;UKBB;UKBB;UKBB;UKBB;UKBB;UKBB;UKBB;UKBB;UKBB;UKBB;UKBB;UKBB;UKBB;UKBB;UKBB;UKBB;UKBB;UKBB;UKBB;UKBB;UKBB;UKBB;UKBB;UKBB;UKBB;UKBB;UKBB;UKBB;UKBB;UKBB;UKBB;UKBB;UKBB;UKBB;UKBB;UKBB;UKBB;UKBB;UKBB;UKBB;UKBB;UKBB;UKBB;UKBB;UKBB;UKBB;UKBB;UKBB;UKBB;UKBB;UKBB;UKBB;UKBB;UKBB;UKBB;UKBB;UKBB;UKBB;UKBB;UKBB;UKBB;UKBB;UKBB;UKBB;UKBB;UKBB;UKBB;UKBB;UKBB;UKBB;UKBB;UKBB;UKBB;UKBB;UKBB;UKBB;UKBB;UKBB;UKBB;UKBB;UKBB;UKBB;UKBB;UKBB;UKBB;UKBB;UKBB;UKBB;UKBB;UKBB;UKBB;UKBB;UKBB;UKBB;UKBB;UKBB;UKBB;UKBB;UKBB;UKBB;UKBB;UKBB;UKBB;UKBB;UKBB;UKBB;UKBB;UKBB;UKBB;UKBB;UKBB;UKBB;UKBB;UKBB;UKBB;UKBB;	NA	NA	119429111;119810266;119529113;	rs16829840;rs3732356;rs3732356;	Plasma_omega-6_polyunsaturated_fatty_acid_levels_(arachidonic_acid);Total_cholesterol_levels;HDL_cholesterol;	Guan_et_al.;Klarin_et_al.;Sinnott-Armstrong_et_al.;
3_7	3	119033256	120297879	HDL-C	119631814	3:119631814:A:G	rs6438552	a	g	0.6004	-0.0252004	0.0039809	2.446e-10	9.61	33	0.8213	No	GSK3B	GSK3B	Biology	3	ApoA1;HDL2-C;HDL-C;	1	region_3_7_locus_1	intron_variant	NA	NA	NA	NA	NA	NA	NA	NA	3:119526349;3:119526372;3:119529605;3:119529605;3:119529689;3:119529689;3:119530858;3:119530858;3:119532652;3:119532652;3:119533256;3:119533256;3:119533733;3:119533733;3:119536429;3:119536429;3:119536581;3:119536581;3:119542297;3:119542297;3:119542297;3:119546197;3:119546197;3:119557075;3:119557075;3:119560606;3:119560606;3:119560606;3:119567101;3:119567101;3:119568897;3:119568897;3:119571859;3:119571859;3:119577862;3:119577862;3:119577868;3:119577868;3:119580678;3:119580678;3:119583676;3:119583676;3:119588051;3:119588051;3:119590322;3:119590322;3:119590974;3:119590974;3:119593541;3:119593541;3:119598725;3:119598725;3:119608141;3:119608141;3:119609591;3:119610565;3:119610565;3:119610793;3:119610793;3:119612942;3:119612942;3:119614279;3:119614279;3:119615375;3:119615375;3:119631814;3:119631814;3:119636096;3:119636096;3:119636207;3:119636207;3:119636519;3:119640029;3:119640029;3:119645976;3:119645976;3:119647313;3:119647313;3:119650788;3:119650788;3:119655201;3:119655201;3:119671334;3:119671334;3:119673269;3:119673269;3:119679400;3:119679400;3:119683885;3:119683885;3:119688191;3:119688191;3:119691388;3:119691388;3:119691611;3:119691611;3:119691712;3:119691712;3:119697032;3:119697032;3:119703242;3:119703242;3:119703244;3:119703244;3:119704352;3:119704352;3:119712875;3:119712875;3:119724994;3:119724994;3:119736594;3:119736594;3:119743122;3:119743122;3:119753820;3:119753820;3:119758049;3:119758049;3:119759173;3:119759173;3:119768246;3:119768246;3:119775428;3:119775428;3:119775514;3:119775514;3:119776880;3:119776880;3:119780549;3:119780549;3:119786083;3:119786083;3:119786887;3:119786887;3:119787022;3:119787022;3:119788512;3:119788512;3:119789087;3:119789087;3:119792882;3:119792882;3:119793199;3:119797761;3:119797761;3:119797879;3:119797879;3:119809077;3:119809077;3:119813282;3:119813282;3:119818585;3:119818585;3:119822183;3:119825211;3:119826998;	rs1464603;rs1464602;rs2461825;rs2461825;rs2472681;rs2472681;rs3732357;rs3732357;rs2472682;rs2472682;rs6784598;rs6784598;rs6785049;rs6785049;rs3732359;rs3732359;rs3732360;rs3732360;rs3732361;rs3732361;rs3732361;rs4261913;rs4261913;rs1546753;rs1546753;rs6805251;rs6805251;rs6805251;rs3107669;rs3107669;rs397990930;rs397990930;rs7641045;rs7641045;rs1719891;rs1719891;rs1719890;rs1719890;rs6800622;rs6800622;rs1732170;rs1732170;rs6808975;rs6808975;rs1719894;rs1719894;rs9813864;rs9813864;rs61422579;rs61422579;rs4491945;rs4491945;rs1732168;rs1732168;rs11356363;rs6795653;rs6795653;rs6782799;rs6782799;rs2319398;rs2319398;rs36078597;rs36078597;rs13321783;rs13321783;rs6438552;rs6438552;rs6792572;rs6792572;rs2319399;rs2319399;rs2319400;rs6438553;rs6438553;rs9873477;rs9873477;rs9879295;rs9879295;rs9878473;rs9878473;rs34550759;rs34550759;rs59526500;rs59526500;rs35624257;rs35624257;rs57695730;rs57695730;rs573903125;rs573903125;rs28536662;rs28536662;rs7643875;rs7643875;rs7644234;rs7644234;rs7611736;rs7611736;rs58605236;rs58605236;rs148768476;rs148768476;rs75843409;rs75843409;rs78810377;rs78810377;rs9866394;rs9866394;rs6796420;rs6796420;rs1154595;rs1154595;rs1903765;rs1903765;rs2126583;rs2126583;rs6781942;rs6781942;rs4687890;rs4687890;rs12630592;rs12630592;rs4687892;rs4687892;rs4687893;rs4687893;rs17204878;rs17204878;rs17810676;rs17810676;rs570671354;rs570671354;rs334563;rs334563;rs334564;rs334564;rs201513189;rs201513189;rs11341740;rs11341740;rs334533;rs334533;rs61588608;rs112003116;rs112003116;rs334553;rs334553;rs55859010;rs55859010;rs334558;rs334558;rs189174;rs189174;rs139172121;rs334538;rs34639411;	cholesterol;cholesterol;cholesterol;LDL_C;cholesterol;LDL_C;cholesterol;LDL_C;cholesterol;LDL_C;cholesterol;LDL_C;cholesterol;LDL_C;cholesterol;LDL_C;cholesterol;LDL_C;cholesterol;HDL;LDL_C;cholesterol;LDL_C;cholesterol;LDL_C;cholesterol;HDL;LDL_C;cholesterol;LDL_C;cholesterol;LDL_C;cholesterol;LDL_C;cholesterol;LDL_C;cholesterol;LDL_C;cholesterol;LDL_C;cholesterol;LDL_C;cholesterol;LDL_C;cholesterol;LDL_C;cholesterol;LDL_C;cholesterol;LDL_C;cholesterol;LDL_C;cholesterol;LDL_C;cholesterol;cholesterol;LDL_C;cholesterol;LDL_C;cholesterol;LDL_C;cholesterol;LDL_C;cholesterol;LDL_C;cholesterol;LDL_C;cholesterol;LDL_C;cholesterol;LDL_C;cholesterol;cholesterol;LDL_C;cholesterol;LDL_C;cholesterol;LDL_C;cholesterol;LDL_C;cholesterol;LDL_C;cholesterol;LDL_C;cholesterol;LDL_C;cholesterol;LDL_C;cholesterol;LDL_C;cholesterol;LDL_C;cholesterol;LDL_C;cholesterol;LDL_C;cholesterol;LDL_C;cholesterol;LDL_C;cholesterol;LDL_C;cholesterol;LDL_C;cholesterol;LDL_C;cholesterol;LDL_C;cholesterol;LDL_C;cholesterol;LDL_C;cholesterol;LDL_C;cholesterol;LDL_C;cholesterol;LDL_C;cholesterol;LDL_C;cholesterol;LDL_C;cholesterol;LDL_C;cholesterol;LDL_C;cholesterol;LDL_C;cholesterol;LDL_C;cholesterol;LDL_C;cholesterol;LDL_C;cholesterol;LDL_C;cholesterol;LDL_C;cholesterol;LDL_C;cholesterol;LDL_C;HDL_C;cholesterol;LDL_C;cholesterol;LDL_C;cholesterol;LDL_C;cholesterol;LDL_C;cholesterol;LDL_C;cholesterol;cholesterol;cholesterol;	UKBB;UKBB;UKBB;UKBB;UKBB;UKBB;UKBB;UKBB;UKBB;UKBB;UKBB;UKBB;UKBB;UKBB;UKBB;UKBB;UKBB;UKBB;UKBB;Willer_et_al_2013;UKBB;UKBB;UKBB;UKBB;UKBB;UKBB;Willer_et_al_2013;UKBB;UKBB;UKBB;UKBB;UKBB;UKBB;UKBB;UKBB;UKBB;UKBB;UKBB;UKBB;UKBB;UKBB;UKBB;UKBB;UKBB;UKBB;UKBB;UKBB;UKBB;UKBB;UKBB;UKBB;UKBB;UKBB;UKBB;UKBB;UKBB;UKBB;UKBB;UKBB;UKBB;UKBB;UKBB;UKBB;UKBB;UKBB;UKBB;UKBB;UKBB;UKBB;UKBB;UKBB;UKBB;UKBB;UKBB;UKBB;UKBB;UKBB;UKBB;UKBB;UKBB;UKBB;UKBB;UKBB;UKBB;UKBB;UKBB;UKBB;UKBB;UKBB;UKBB;UKBB;UKBB;UKBB;UKBB;UKBB;UKBB;UKBB;UKBB;UKBB;UKBB;UKBB;UKBB;UKBB;UKBB;UKBB;UKBB;UKBB;UKBB;UKBB;UKBB;UKBB;UKBB;UKBB;UKBB;UKBB;UKBB;UKBB;UKBB;UKBB;UKBB;UKBB;UKBB;UKBB;UKBB;UKBB;UKBB;UKBB;UKBB;UKBB;UKBB;UKBB;UKBB;UKBB;UKBB;UKBB;UKBB;UKBB;UKBB;UKBB;UKBB;UKBB;UKBB;UKBB;UKBB;UKBB;UKBB;UKBB;UKBB;UKBB;UKBB;UKBB;UKBB;UKBB;UKBB;UKBB;UKBB;	NA	NA	119429111;119810266;119529113;	rs16829840;rs3732356;rs3732356;	Plasma_omega-6_polyunsaturated_fatty_acid_levels_(arachidonic_acid);Total_cholesterol_levels;HDL_cholesterol;	Guan_et_al.;Klarin_et_al.;Sinnott-Armstrong_et_al.;
3_7	3	119033256	120297879	HDL2-C	119631814	3:119631814:A:G	rs6438552	a	g	0.6005	-0.0239296	0.00397656	1.77e-09	8.75	33	0.8532	No	GSK3B	GSK3B	Biology	3	ApoA1;HDL2-C;HDL-C;	1	region_3_7_locus_1	intron_variant	NA	NA	NA	NA	NA	NA	NA	NA	3:119526349;3:119526372;3:119529605;3:119529605;3:119529689;3:119529689;3:119530858;3:119530858;3:119532652;3:119532652;3:119533256;3:119533256;3:119533733;3:119533733;3:119536429;3:119536429;3:119536581;3:119536581;3:119542297;3:119542297;3:119542297;3:119546197;3:119546197;3:119557075;3:119557075;3:119560606;3:119560606;3:119560606;3:119567101;3:119567101;3:119568897;3:119568897;3:119571859;3:119571859;3:119577862;3:119577862;3:119577868;3:119577868;3:119580678;3:119580678;3:119583676;3:119583676;3:119588051;3:119588051;3:119590322;3:119590322;3:119590974;3:119590974;3:119593541;3:119593541;3:119598725;3:119598725;3:119608141;3:119608141;3:119609591;3:119610565;3:119610565;3:119610793;3:119610793;3:119612942;3:119612942;3:119614279;3:119614279;3:119615375;3:119615375;3:119631814;3:119631814;3:119636096;3:119636096;3:119636207;3:119636207;3:119636519;3:119640029;3:119640029;3:119645976;3:119645976;3:119647313;3:119647313;3:119650788;3:119650788;3:119655201;3:119655201;3:119671334;3:119671334;3:119673269;3:119673269;3:119679400;3:119679400;3:119683885;3:119683885;3:119688191;3:119688191;3:119691388;3:119691388;3:119691611;3:119691611;3:119691712;3:119691712;3:119697032;3:119697032;3:119703242;3:119703242;3:119703244;3:119703244;3:119704352;3:119704352;3:119712875;3:119712875;3:119724994;3:119724994;3:119736594;3:119736594;3:119743122;3:119743122;3:119753820;3:119753820;3:119758049;3:119758049;3:119759173;3:119759173;3:119768246;3:119768246;3:119775428;3:119775428;3:119775514;3:119775514;3:119776880;3:119776880;3:119780549;3:119780549;3:119786083;3:119786083;3:119786887;3:119786887;3:119787022;3:119787022;3:119788512;3:119788512;3:119789087;3:119789087;3:119792882;3:119792882;3:119793199;3:119797761;3:119797761;3:119797879;3:119797879;3:119809077;3:119809077;3:119813282;3:119813282;3:119818585;3:119818585;3:119822183;3:119825211;3:119826998;	rs1464603;rs1464602;rs2461825;rs2461825;rs2472681;rs2472681;rs3732357;rs3732357;rs2472682;rs2472682;rs6784598;rs6784598;rs6785049;rs6785049;rs3732359;rs3732359;rs3732360;rs3732360;rs3732361;rs3732361;rs3732361;rs4261913;rs4261913;rs1546753;rs1546753;rs6805251;rs6805251;rs6805251;rs3107669;rs3107669;rs397990930;rs397990930;rs7641045;rs7641045;rs1719891;rs1719891;rs1719890;rs1719890;rs6800622;rs6800622;rs1732170;rs1732170;rs6808975;rs6808975;rs1719894;rs1719894;rs9813864;rs9813864;rs61422579;rs61422579;rs4491945;rs4491945;rs1732168;rs1732168;rs11356363;rs6795653;rs6795653;rs6782799;rs6782799;rs2319398;rs2319398;rs36078597;rs36078597;rs13321783;rs13321783;rs6438552;rs6438552;rs6792572;rs6792572;rs2319399;rs2319399;rs2319400;rs6438553;rs6438553;rs9873477;rs9873477;rs9879295;rs9879295;rs9878473;rs9878473;rs34550759;rs34550759;rs59526500;rs59526500;rs35624257;rs35624257;rs57695730;rs57695730;rs573903125;rs573903125;rs28536662;rs28536662;rs7643875;rs7643875;rs7644234;rs7644234;rs7611736;rs7611736;rs58605236;rs58605236;rs148768476;rs148768476;rs75843409;rs75843409;rs78810377;rs78810377;rs9866394;rs9866394;rs6796420;rs6796420;rs1154595;rs1154595;rs1903765;rs1903765;rs2126583;rs2126583;rs6781942;rs6781942;rs4687890;rs4687890;rs12630592;rs12630592;rs4687892;rs4687892;rs4687893;rs4687893;rs17204878;rs17204878;rs17810676;rs17810676;rs570671354;rs570671354;rs334563;rs334563;rs334564;rs334564;rs201513189;rs201513189;rs11341740;rs11341740;rs334533;rs334533;rs61588608;rs112003116;rs112003116;rs334553;rs334553;rs55859010;rs55859010;rs334558;rs334558;rs189174;rs189174;rs139172121;rs334538;rs34639411;	cholesterol;cholesterol;cholesterol;LDL_C;cholesterol;LDL_C;cholesterol;LDL_C;cholesterol;LDL_C;cholesterol;LDL_C;cholesterol;LDL_C;cholesterol;LDL_C;cholesterol;LDL_C;cholesterol;HDL;LDL_C;cholesterol;LDL_C;cholesterol;LDL_C;cholesterol;HDL;LDL_C;cholesterol;LDL_C;cholesterol;LDL_C;cholesterol;LDL_C;cholesterol;LDL_C;cholesterol;LDL_C;cholesterol;LDL_C;cholesterol;LDL_C;cholesterol;LDL_C;cholesterol;LDL_C;cholesterol;LDL_C;cholesterol;LDL_C;cholesterol;LDL_C;cholesterol;LDL_C;cholesterol;cholesterol;LDL_C;cholesterol;LDL_C;cholesterol;LDL_C;cholesterol;LDL_C;cholesterol;LDL_C;cholesterol;LDL_C;cholesterol;LDL_C;cholesterol;LDL_C;cholesterol;cholesterol;LDL_C;cholesterol;LDL_C;cholesterol;LDL_C;cholesterol;LDL_C;cholesterol;LDL_C;cholesterol;LDL_C;cholesterol;LDL_C;cholesterol;LDL_C;cholesterol;LDL_C;cholesterol;LDL_C;cholesterol;LDL_C;cholesterol;LDL_C;cholesterol;LDL_C;cholesterol;LDL_C;cholesterol;LDL_C;cholesterol;LDL_C;cholesterol;LDL_C;cholesterol;LDL_C;cholesterol;LDL_C;cholesterol;LDL_C;cholesterol;LDL_C;cholesterol;LDL_C;cholesterol;LDL_C;cholesterol;LDL_C;cholesterol;LDL_C;cholesterol;LDL_C;cholesterol;LDL_C;cholesterol;LDL_C;cholesterol;LDL_C;cholesterol;LDL_C;cholesterol;LDL_C;cholesterol;LDL_C;cholesterol;LDL_C;cholesterol;LDL_C;cholesterol;LDL_C;HDL_C;cholesterol;LDL_C;cholesterol;LDL_C;cholesterol;LDL_C;cholesterol;LDL_C;cholesterol;LDL_C;cholesterol;cholesterol;cholesterol;	UKBB;UKBB;UKBB;UKBB;UKBB;UKBB;UKBB;UKBB;UKBB;UKBB;UKBB;UKBB;UKBB;UKBB;UKBB;UKBB;UKBB;UKBB;UKBB;Willer_et_al_2013;UKBB;UKBB;UKBB;UKBB;UKBB;UKBB;Willer_et_al_2013;UKBB;UKBB;UKBB;UKBB;UKBB;UKBB;UKBB;UKBB;UKBB;UKBB;UKBB;UKBB;UKBB;UKBB;UKBB;UKBB;UKBB;UKBB;UKBB;UKBB;UKBB;UKBB;UKBB;UKBB;UKBB;UKBB;UKBB;UKBB;UKBB;UKBB;UKBB;UKBB;UKBB;UKBB;UKBB;UKBB;UKBB;UKBB;UKBB;UKBB;UKBB;UKBB;UKBB;UKBB;UKBB;UKBB;UKBB;UKBB;UKBB;UKBB;UKBB;UKBB;UKBB;UKBB;UKBB;UKBB;UKBB;UKBB;UKBB;UKBB;UKBB;UKBB;UKBB;UKBB;UKBB;UKBB;UKBB;UKBB;UKBB;UKBB;UKBB;UKBB;UKBB;UKBB;UKBB;UKBB;UKBB;UKBB;UKBB;UKBB;UKBB;UKBB;UKBB;UKBB;UKBB;UKBB;UKBB;UKBB;UKBB;UKBB;UKBB;UKBB;UKBB;UKBB;UKBB;UKBB;UKBB;UKBB;UKBB;UKBB;UKBB;UKBB;UKBB;UKBB;UKBB;UKBB;UKBB;UKBB;UKBB;UKBB;UKBB;UKBB;UKBB;UKBB;UKBB;UKBB;UKBB;UKBB;UKBB;UKBB;UKBB;UKBB;UKBB;UKBB;UKBB;UKBB;UKBB;UKBB;UKBB;	NA	NA	119429111;119810266;119529113;	rs16829840;rs3732356;rs3732356;	Plasma_omega-6_polyunsaturated_fatty_acid_levels_(arachidonic_acid);Total_cholesterol_levels;HDL_cholesterol;	Guan_et_al.;Klarin_et_al.;Sinnott-Armstrong_et_al.;
3_8	3	122464428	123637791	Tyr	123089670	3:123089670:A:G	rs11923649	a	g	0.5174	0.0253128	0.00401329	2.84e-10	9.55	32	0.4251	No	ADCY5	ADCY5	Biology	1	Tyr;	1	region_3_8_locus_1	intron_variant	NA	NA	NA	NA	NA	NA	NA	NA	NA	NA	NA	NA	3:123065778	rs11708067	123065778;123065778;123054355;122901334;123096056;	rs11708067;rs11708067;rs77147119;rs73197522;rs113443135;	FG;2hGlu;Glucose;Glucose;Glucose;	Chen_et_al.;Chen_et_al.;Sinnott-Armstrong_et_al.;Sinnott-Armstrong_et_al.;Sinnott-Armstrong_et_al.;
3_8	3	122464428	123637791	Ala	123093530	3:123093530:C:T	rs2124500	t	c	0.2454	-0.0438717	0.00466893	5.64e-21	20.25	33	0.1967	Yes	ADCY5	ADCY5	Biology	3	Ala;Glc;Tyr;	1	region_3_8_locus_1	intron_variant	NA	NA	NA	DIABETES_FG (p=2.61758e-14); DM_OTHER_WIDE (p=1.36773e-14); E4_DIABETES (p=2.06966e-14); E4_DM2 (p=7.91043e-14); E4_DM2NASCOMP (p=1.40961e-13); E4_DM2_STRICT (p=5.18681e-14); KELA_DIAB_INSUL (p=1.60953e-13); KELA_DIAB_INSUL_EXMORE (p=2.04833e-14); T2D (p=5.78762e-14); T2D_INCLAVO (p=6.04505e-15);	Type II diabetes (DIAGRAM 2015); Type II diabetes adjusted for BMI (DIAGRAM 2017); Type II diabetes (DIAGRAM 2017); Birthweight (EGGC 2013); Birth weight (EGGC 2013); Fasting blood glucose (MAGIC 2010); Fasting glucose (MAGIC 2010); HbA1c (MAGIC 2017); Birth weight (Neale B 2017); Diabetes diagnosed by doctor (Neale B 2017); Height (Neale B 2017); Illnesses of mother: diabetes (Neale B 2017); Sitting height (Neale B 2017);	NA	NA	NA	NA	NA	NA	NA	3:123065778	rs11708067	123065778;123065778;123054355;122901334;123096056;	rs11708067;rs11708067;rs77147119;rs73197522;rs113443135;	FG;2hGlu;Glucose;Glucose;Glucose;	Chen_et_al.;Chen_et_al.;Sinnott-Armstrong_et_al.;Sinnott-Armstrong_et_al.;Sinnott-Armstrong_et_al.;
3_8	3	122464428	123637791	Glc	123096820	3:123096820:C:T	rs9883204	t	c	0.2445	-0.0356378	0.00500869	1.118e-12	11.95	33	0.4732	No	ADCY5	ADCY5	Biology	3	Ala;Glc;Tyr;	1	region_3_8_locus_1	intron_variant	NA	NA	NA	DIABETES_FG (p=4.18601e-14); DM_OTHER_WIDE (p=2.34963e-14); E4_DIABETES (p=3.4898e-14); E4_DM2 (p=1.3406e-13); E4_DM2NASCOMP (p=2.65399e-13); E4_DM2_STRICT (p=6.76706e-14); KELA_DIAB_INSUL (p=3.72135e-13); KELA_DIAB_INSUL_EXMORE (p=4.55932e-14); T2D (p=7.35191e-14); T2D_INCLAVO (p=6.57204e-15);	Type II diabetes (DIAGRAM 2015); Type II diabetes adjusted for BMI (DIAGRAM 2017); Type II diabetes (DIAGRAM 2017); Birthweight (EGGC 2013); Birth weight (Freathy RM 2010); Birth weight and gestational age (EGGC 2013); HbA1c (MAGIC 2017); Birth weight (Freathy RM 2010); Birth weight (EGGC 2013); Birth weight (Neale B 2017); Diabetes diagnosed by doctor (Neale B 2017); Height (Neale B 2017); Illnesses of mother: diabetes (Neale B 2017); Sitting height (Neale B 2017); Birth weight (Freathy RM 2010);	NA	NA	NA	NA	NA	NA	NA	3:123065778	rs11708067	123065778;123065778;123054355;122901334;123096056;	rs11708067;rs11708067;rs77147119;rs73197522;rs113443135;	FG;2hGlu;Glucose;Glucose;Glucose;	Chen_et_al.;Chen_et_al.;Sinnott-Armstrong_et_al.;Sinnott-Armstrong_et_al.;Sinnott-Armstrong_et_al.;
3_9	3	124368490	126594257	Gly	125905080	3:125905080:A:T	rs2364368	a	t	0.6001	-0.0792974	0.00491126	1.211e-58	57.92	17	0.002597	Yes	ALDH1L1	ALDH1L1	Biology	1	Gly;	1	region_3_9_locus_1	intron_variant,non_coding_transcript_variant	NA	NA	NA	NA	NA	Glycine (Kettunen J 2016);	NA	NA	NA	NA	NA	NA	3:125910381	rs9862438	125831672;125856695;125854409;125855599;125865766;125910381;126187394;126191538;126135566;126266226;126156988;125899882;	-;rs2305230;rs2276724;rs2305229;rs2886059;rs9862438;rs10934754;rs9862438;rs2276724;rs79064296;rs4646705;rs141015398;	Gly;Gly;Gly;Gly;Gly;Glycine;Estimated_glomerular_filtration_rate;Glycine_levels;Glycine_levels;Glycine_levels;Glycine_levels;Glycine_levels;	Locke_et_al.;Locke_et_al.;Locke_et_al.;Locke_et_al.;Locke_et_al.;Lotta_et_al.;Wuttke_et_al.;Wittemans_et_al.;Wittemans_et_al.;Wittemans_et_al.;Wittemans_et_al.;Wittemans_et_al.;
3_10	3	132977701	134001529	LDL-D	133482230	3:133482230:A:G	rs8177271	a	g	0.3397	0.0261068	0.00412307	2.422e-10	9.62	33	0.2606	Yes	SRPRB	SRPRB	Nearest gene	1	LDL-D;	2	region_3_10_locus_1	intron_variant	NA	NA	NA	NA	Mean corpuscular hemoglobin (Astle W 2016); Mean corpuscular volume (Astle W 2016);	NA	NA	NA	NA	NA	NA	NA	3:133492329;3:133478557	rs72382362;rs6762415	133478557;133492329;133478557;	rs6762415;rs72382362;rs6762415;	HDL_cholesterol;Albumin;Apolipoprotein_A;	Sinnott-Armstrong_et_al.;Sinnott-Armstrong_et_al.;Sinnott-Armstrong_et_al.;
3_10	3	132977701	134001529	S-LDL-TG	133501529	3:133501529:A:G	rs9844205	a	g	0.2149	0.0314924	0.00505128	4.531e-10	9.34	31	0.3164	No	SRPRB	SRPRB	Nearest gene	1	S-LDL-TG;	2	region_3_10_locus_2	upstream_gene_variant	NA	NA	NA	NA	Mean corpuscular hemoglobin (Astle W 2016);	NA	NA	NA	NA	NA	NA	NA	NA	NA	133478557;133492329;133478557;	rs6762415;rs72382362;rs6762415;	HDL_cholesterol;Albumin;Apolipoprotein_A;	Sinnott-Armstrong_et_al.;Sinnott-Armstrong_et_al.;Sinnott-Armstrong_et_al.;
3_11	3	135298658	137159779	HDL-C	135798658	3:135798658:C:T	rs34894639	t	c	0.2178	0.0295825	0.00483887	9.746e-10	9.01	33	0.4888	No	PPP2R3A	PCCB	Biology	22	ApoBbyApoA1;HDL2-C;HDL-C;HDL-TG;IDL-TG;LDL-TG;L-HDL-TG_percent;L-LDL-TG;M-HDL-CE_percent;M-HDL-C_percent;M-HDL-TG_percent;M-VLDL-C;M-VLDL-CE;Serum-TG;S-HDL-FC;S-HDL-TG_percent;S-LDL-FC_percent;XL-HDL-TG_percent;XS-VLDL-L;XS-VLDL-P;XS-VLDL-PL;XS-VLDL-TG;	1	region_3_11_locus_1	intron_variant	NA	NA	NA	NA	Triglycerides (Surakka I 2015); Body mass index (Neale B 2017); Height (Neale B 2017); Hip circumference (Neale B 2017); Impedance of arm left (Neale B 2017); Impedance of arm right (Neale B 2017); Impedance of whole body (Neale B 2017); Vascular or heart problems diagnosed by doctor: none of the above (Neale B 2017); Waist circumference (Neale B 2017); Coronary artery disease (van der Harst P 2018); Coronary artery disease (van der Harst P 2018);	NA	NA	NA	3:135798658;3:135798658;3:135800409;3:135800409;3:135804550;3:135804550;3:135812523;3:135812523;3:135833005;3:135833005;3:135843162;3:135843162;3:135846911;3:135846911;3:135849123;3:135849123;3:135876125;3:135876125;3:135880410;3:135880410;3:135889651;3:135889651;3:135891736;3:135891736;3:135900763;3:135900763;3:135905325;3:135905325;3:135907213;3:135907213;3:135910309;3:135910309;3:135914476;3:135914715;3:135917197;3:135917197;3:135917627;3:135917627;3:135925191;3:135925191;3:135926622;3:135926622;3:135926622;3:135926622;3:135926784;3:135926784;3:135932359;3:135932359;3:135932359;3:135932359;3:135936788;3:135936788;3:135941416;3:135941416;3:135946029;3:135950921;3:135950921;3:135951113;3:135951113;3:135953306;3:135953306;3:135954599;3:135954599;3:135954979;3:135954979;3:135955604;3:135955604;3:135956305;3:135956305;3:135961031;3:135961031;3:135961569;3:135961569;3:135965888;3:135965888;3:135968828;3:135968828;3:135969755;3:135969755;3:135977040;3:135977040;3:135977305;3:135977305;3:135982096;3:135982096;3:135983497;3:135983497;3:135986087;3:135986087;3:135988412;3:135988412;3:135989292;3:135989292;3:135994043;3:135994043;3:135995016;3:135995016;3:135995498;3:135995498;3:135998453;3:135998453;3:136002809;3:136002809;3:136003157;3:136003157;3:136003159;3:136003159;3:136005792;3:136005792;3:136006576;3:136006576;3:136006576;3:136006576;3:136006984;3:136006984;3:136014198;3:136014198;3:136014923;3:136014923;3:136020454;3:136020454;3:136020541;3:136020541;3:136027145;3:136027145;3:136036226;3:136036226;3:136047977;3:136047977;3:136049625;3:136049625;3:136052816;3:136052816;3:136055459;3:136055459;3:136059537;3:136059537;3:136064547;3:136064547;3:136067655;3:136067655;3:136067778;3:136067778;3:136069286;3:136069286;3:136069472;3:136069472;3:136069472;3:136069472;3:136080537;3:136080537;3:136093164;3:136093164;3:136095035;3:136095035;3:136100040;3:136100040;3:136103267;3:136103267;3:136109512;3:136109512;3:136109696;3:136109696;3:136109752;3:136109752;3:136111607;3:136111607;3:136111917;3:136111917;3:136114945;3:136114945;3:136121600;3:136121600;3:136123775;3:136123775;3:136125678;3:136125678;3:136134167;3:136134167;3:136137682;3:136137682;3:136145766;3:136145766;3:136146030;3:136146030;3:136147771;3:136147771;3:136149468;3:136154860;3:136154860;3:136162621;3:136162621;3:136162622;3:136162622;3:136182053;3:136182053;3:136183320;3:136183320;3:136185602;3:136185602;3:136185680;3:136185680;3:136188610;3:136188610;3:136188708;3:136188708;3:136189335;3:136189335;3:136189962;3:136189962;3:136194743;3:136194743;3:136195130;3:136195130;3:136195788;3:136195788;3:136196071;3:136196071;3:136200780;3:136200780;3:136206369;3:136206369;3:136208788;3:136208788;3:136211960;3:136211960;3:136213145;3:136213145;3:136218930;3:136218930;3:136224697;3:136224697;3:136229022;3:136229022;3:136247748;3:136247748;3:136248087;3:136248087;3:136250364;3:136250364;3:136255169;3:136255169;3:136265682;3:136265682;3:136268818;3:136268818;3:136270270;3:136270270;3:136270586;3:136270586;3:136272246;3:136272246;3:136272246;3:136272246;3:136273563;3:136273563;3:136282855;3:136282855;3:136283805;3:136283805;3:136291562;3:136291562;3:136292279;3:136292279;3:136294757;3:136294757;3:136298247;3:136298247;3:136300732;3:136300732;3:136300732;3:136300732;3:136300927;3:136300927;3:136300927;3:136300927;3:136307767;3:136307767;3:136307768;3:136307768;3:136314518;3:136314518;3:136317665;3:136317665;3:136322265;3:136322265;3:136327569;3:136327569;3:136328268;3:136328268;3:136328270;3:136328270;3:136344920;3:136344920;3:136346385;3:136346385;3:136348961;3:136348961;3:136356464;3:136356464;3:136357693;3:136357693;3:136379413;3:136379413;3:136380995;3:136387638;3:136387638;3:136391195;3:136391195;3:136402153;3:136402153;3:136404095;3:136404095;3:136412580;3:136412580;3:136414476;3:136414476;3:136425600;3:136425600;3:136428131;3:136428131;3:136437884;3:136437884;3:136441651;3:136441651;3:136442533;3:136442533;3:136442712;3:136442712;3:136443003;3:136443003;3:136444121;3:136444121;3:136445397;3:136445397;3:136455007;3:136455007;3:136455667;3:136455667;3:136461860;3:136461860;3:136463515;3:136463515;3:136468000;3:136468000;3:136468503;3:136468503;3:136473673;3:136473673;3:136474762;3:136474762;3:136483384;3:136483384;3:136489602;3:136489602;3:136491907;3:136491907;3:136494639;3:136494639;3:136495041;3:136495041;3:136503404;3:136503404;3:136505832;3:136505832;3:136507818;3:136507818;3:136515307;3:136515307;3:136535024;3:136535024;3:136539689;3:136539689;3:136541667;3:136541667;3:136543415;3:136543415;3:136548946;3:136548946;3:136550260;3:136550260;3:136553923;3:136553923;3:136555433;3:136555433;3:136557955;3:136557955;3:136581611;3:136581611;3:136587117;3:136587117;3:136589549;3:136589549;3:136603560;3:136603560;3:136608445;3:136608445;3:136609838;3:136609838;3:136618261;3:136618261;3:136618710;3:136618710;3:136621188;3:136621188;3:136632537;3:136632537;3:136635171;3:136635171;3:136643571;3:136643571;3:136643734;3:136643734;3:136648643;3:136648643;3:136650927;3:136650927;3:136653683;3:136653683;3:136659779;3:136659779;	rs34894639;rs34894639;rs34330586;rs34330586;rs61791721;rs61791721;rs4678322;rs4678322;rs4678361;rs4678361;rs9840812;rs9840812;rs113346874;rs113346874;rs4431046;rs4431046;rs9865841;rs9865841;rs9647335;rs9647335;rs13065565;rs13065565;rs6762209;rs6762209;rs148912696;rs148912696;rs61791757;rs61791757;rs6779146;rs6779146;rs11293553;rs11293553;rs9845457;rs9845788;rs35087366;rs35087366;rs61789561;rs61789561;rs1154988;rs1154988;rs645040;rs645040;rs645040;rs645040;rs61789562;rs61789562;rs687339;rs687339;rs687339;rs687339;rs35970307;rs35970307;rs13081352;rs13081352;rs9826650;rs511154;rs511154;rs34439047;rs34439047;rs13059045;rs13059045;rs1153871;rs1153871;rs61789601;rs61789601;rs895893;rs895893;rs684773;rs684773;rs534944;rs534944;rs1278719;rs1278719;rs523118;rs523118;rs3755636;rs3755636;rs548288;rs548288;rs632016;rs632016;rs7650071;rs7650071;rs137942280;rs137942280;rs866782;rs866782;rs606725;rs606725;rs4678428;rs4678428;rs576771;rs576771;rs650505;rs650505;rs665200;rs665200;rs489398;rs489398;rs7628146;rs7628146;rs3821445;rs3821445;rs532597494;rs532597494;rs67922183;rs67922183;rs7653249;rs7653249;rs1279840;rs1279840;rs1279840;rs1279840;rs1279425;rs1279425;rs17252498;rs17252498;rs13071085;rs13071085;rs71336055;rs71336055;rs1711171;rs1711171;rs1618069;rs1618069;rs1291921;rs1291921;rs483465;rs483465;rs536289;rs536289;rs610860;rs610860;rs8045;rs8045;rs503973;rs503973;rs695983;rs695983;rs696517;rs696517;rs696516;rs696516;rs1145101;rs1145101;rs667920;rs667920;rs667920;rs667920;rs1711161;rs1711161;rs35923792;rs35923792;rs571513;rs571513;rs33999043;rs33999043;rs655720;rs655720;rs698270;rs698270;rs61789642;rs61789642;rs61789643;rs61789643;rs386397999;rs386397999;rs1145106;rs1145106;rs1964675;rs1964675;rs28478252;rs28478252;rs2655008;rs2655008;rs151105710;rs151105710;rs112995129;rs112995129;rs6779727;rs6779727;rs7644541;rs7644541;rs6789488;rs6789488;rs9867368;rs9867368;rs11311172;rs34154714;rs34154714;rs35418151;rs35418151;rs11306711;rs11306711;rs11715257;rs11715257;rs9861150;rs9861150;rs74892123;rs74892123;rs6439640;rs6439640;rs9759024;rs9759024;rs9757777;rs9757777;rs9809373;rs9809373;rs11361791;rs11361791;rs9854084;rs9854084;rs34498968;rs34498968;rs1394094;rs1394094;rs1394092;rs1394092;rs372408903;rs372408903;rs13068119;rs13068119;rs9883916;rs9883916;rs12637102;rs12637102;rs12489577;rs12489577;rs900048;rs900048;rs699165;rs699165;rs711976;rs711976;rs1070230;rs1070230;rs1070232;rs1070232;rs1070227;rs1070227;rs833752;rs833752;rs4678433;rs4678433;rs34967300;rs34967300;rs113629060;rs113629060;rs10672579;rs10672579;rs7621025;rs7621025;rs7621025;rs7621025;rs6439646;rs6439646;rs397768600;rs397768600;rs546552313;rs546552313;rs13069695;rs13069695;rs6794351;rs6794351;rs13065626;rs13065626;rs10684444;rs10684444;rs12635723;rs12635723;rs12635723;rs12635723;rs12630999;rs12630999;rs12630999;rs12630999;rs4452981;rs4452981;rs4452980;rs4452980;rs201298282;rs201298282;rs4678437;rs4678437;rs34634128;rs34634128;rs35849216;rs35849216;rs1471741;rs1471741;rs1471740;rs1471740;rs4678438;rs4678438;rs34602896;rs34602896;rs6784582;rs6784582;rs9845762;rs9845762;rs1017881;rs1017881;rs34553037;rs34553037;rs398082483;rs13063893;rs13063893;rs3856637;rs3856637;rs4456810;rs4456810;rs13070680;rs13070680;rs12330725;rs12330725;rs35284821;rs35284821;rs13072691;rs13072691;rs397784234;rs397784234;rs34738913;rs34738913;rs61790805;rs61790805;rs145172807;rs145172807;rs7610239;rs7610239;rs7632309;rs7632309;rs10675753;rs10675753;rs13063987;rs13063987;rs34613715;rs34613715;rs34047257;rs34047257;rs34281413;rs34281413;rs34241550;rs34241550;rs34169052;rs34169052;rs35159729;rs35159729;rs1681818;rs1681818;rs1681816;rs1681816;rs397991164;rs397991164;rs71336078;rs71336078;rs4678440;rs4678440;rs6439657;rs6439657;rs7427111;rs7427111;rs1280623;rs1280623;rs13075615;rs13075615;rs13088001;rs13088001;rs11717974;rs11717974;rs2343681;rs2343681;rs9682783;rs9682783;rs62410363;rs62410363;rs4678271;rs4678271;rs374873735;rs374873735;rs7631541;rs7631541;rs1406539;rs1406539;rs4678447;rs4678447;rs11293827;rs11293827;rs71630059;rs71630059;rs9845460;rs9845460;rs11715604;rs11715604;rs113846374;rs113846374;rs62410438;rs62410438;rs13077864;rs13077864;rs138820444;rs138820444;rs35806195;rs35806195;rs2176270;rs2176270;rs6414337;rs6414337;rs16844241;rs16844241;rs12629000;rs12629000;rs10804645;rs10804645;rs1965107;rs1965107;rs2043365;rs2043365;rs4678275;rs4678275;rs80201571;rs80201571;	HDL_C;triglyc;HDL_C;triglyc;HDL_C;triglyc;HDL_C;triglyc;HDL_C;triglyc;HDL_C;triglyc;HDL_C;triglyc;HDL_C;triglyc;HDL_C;triglyc;HDL_C;triglyc;HDL_C;triglyc;HDL_C;triglyc;HDL_C;triglyc;HDL_C;triglyc;HDL_C;triglyc;HDL_C;triglyc;HDL_C;HDL_C;HDL_C;triglyc;HDL_C;triglyc;HDL_C;triglyc;HDL;HDL_C;TG;triglyc;HDL_C;triglyc;HDL;HDL_C;TG;triglyc;HDL_C;triglyc;HDL_C;triglyc;triglyc;HDL_C;triglyc;HDL_C;triglyc;HDL_C;triglyc;HDL_C;triglyc;HDL_C;triglyc;HDL_C;triglyc;HDL_C;triglyc;HDL_C;triglyc;HDL_C;triglyc;HDL_C;triglyc;HDL_C;triglyc;HDL_C;triglyc;HDL_C;triglyc;HDL_C;triglyc;HDL_C;triglyc;HDL_C;triglyc;HDL_C;triglyc;HDL_C;triglyc;HDL_C;triglyc;HDL_C;triglyc;HDL_C;triglyc;HDL_C;triglyc;HDL_C;triglyc;HDL_C;triglyc;HDL_C;triglyc;HDL_C;triglyc;HDL_C;triglyc;HDL;HDL_C;TG;triglyc;HDL_C;triglyc;HDL_C;triglyc;HDL_C;triglyc;HDL_C;triglyc;HDL_C;triglyc;HDL_C;triglyc;HDL_C;triglyc;HDL_C;triglyc;HDL_C;triglyc;HDL_C;triglyc;HDL_C;triglyc;HDL_C;triglyc;HDL_C;triglyc;HDL_C;triglyc;HDL_C;triglyc;HDL_C;triglyc;HDL;HDL_C;TG;triglyc;HDL_C;triglyc;HDL_C;triglyc;HDL_C;triglyc;HDL_C;triglyc;HDL_C;triglyc;HDL_C;triglyc;HDL_C;triglyc;HDL_C;triglyc;HDL_C;triglyc;HDL_C;triglyc;HDL_C;triglyc;HDL_C;triglyc;HDL_C;triglyc;HDL_C;triglyc;HDL_C;triglyc;HDL_C;triglyc;HDL_C;triglyc;HDL_C;triglyc;HDL_C;triglyc;triglyc;HDL_C;triglyc;HDL_C;triglyc;HDL_C;triglyc;HDL_C;triglyc;HDL_C;triglyc;HDL_C;triglyc;HDL_C;triglyc;HDL_C;triglyc;HDL_C;triglyc;HDL_C;triglyc;HDL_C;triglyc;HDL_C;triglyc;HDL_C;triglyc;HDL_C;triglyc;HDL_C;triglyc;HDL_C;triglyc;HDL_C;triglyc;HDL_C;triglyc;HDL_C;triglyc;HDL_C;triglyc;HDL_C;triglyc;HDL_C;triglyc;HDL_C;triglyc;HDL_C;triglyc;HDL_C;triglyc;HDL_C;triglyc;HDL_C;triglyc;HDL_C;triglyc;HDL_C;triglyc;HDL_C;triglyc;HDL_C;triglyc;HDL;HDL_C;TG;triglyc;HDL_C;triglyc;HDL_C;triglyc;HDL_C;triglyc;HDL_C;triglyc;HDL_C;triglyc;HDL_C;triglyc;HDL_C;triglyc;HDL;HDL_C;TG;triglyc;HDL;HDL_C;TG;triglyc;HDL_C;triglyc;HDL_C;triglyc;HDL_C;triglyc;HDL_C;triglyc;HDL_C;triglyc;HDL_C;triglyc;HDL_C;triglyc;HDL_C;triglyc;HDL_C;triglyc;HDL_C;triglyc;HDL_C;triglyc;HDL_C;triglyc;HDL_C;triglyc;HDL_C;triglyc;triglyc;HDL_C;triglyc;HDL_C;triglyc;HDL_C;triglyc;HDL_C;triglyc;HDL_C;triglyc;HDL_C;triglyc;HDL_C;triglyc;HDL_C;triglyc;HDL_C;triglyc;HDL_C;triglyc;HDL_C;triglyc;HDL_C;triglyc;HDL_C;triglyc;HDL_C;triglyc;HDL_C;triglyc;HDL_C;triglyc;HDL_C;triglyc;HDL_C;triglyc;HDL_C;triglyc;HDL_C;triglyc;HDL_C;triglyc;HDL_C;triglyc;HDL_C;triglyc;HDL_C;triglyc;HDL_C;triglyc;HDL_C;triglyc;HDL_C;triglyc;HDL_C;triglyc;HDL_C;triglyc;HDL_C;triglyc;HDL_C;triglyc;HDL_C;triglyc;HDL_C;triglyc;HDL_C;triglyc;HDL_C;triglyc;HDL_C;triglyc;HDL_C;triglyc;HDL_C;triglyc;HDL_C;triglyc;HDL_C;triglyc;HDL_C;triglyc;HDL_C;triglyc;HDL_C;triglyc;HDL_C;triglyc;HDL_C;triglyc;HDL_C;triglyc;HDL_C;triglyc;HDL_C;triglyc;HDL_C;triglyc;HDL_C;triglyc;HDL_C;triglyc;HDL_C;triglyc;HDL_C;triglyc;HDL_C;triglyc;HDL_C;triglyc;HDL_C;triglyc;HDL_C;triglyc;HDL_C;triglyc;	UKBB;UKBB;UKBB;UKBB;UKBB;UKBB;UKBB;UKBB;UKBB;UKBB;UKBB;UKBB;UKBB;UKBB;UKBB;UKBB;UKBB;UKBB;UKBB;UKBB;UKBB;UKBB;UKBB;UKBB;UKBB;UKBB;UKBB;UKBB;UKBB;UKBB;UKBB;UKBB;UKBB;UKBB;UKBB;UKBB;UKBB;UKBB;UKBB;UKBB;Willer_et_al_2013;UKBB;Willer_et_al_2013;UKBB;UKBB;UKBB;Willer_et_al_2013;UKBB;Willer_et_al_2013;UKBB;UKBB;UKBB;UKBB;UKBB;UKBB;UKBB;UKBB;UKBB;UKBB;UKBB;UKBB;UKBB;UKBB;UKBB;UKBB;UKBB;UKBB;UKBB;UKBB;UKBB;UKBB;UKBB;UKBB;UKBB;UKBB;UKBB;UKBB;UKBB;UKBB;UKBB;UKBB;UKBB;UKBB;UKBB;UKBB;UKBB;UKBB;UKBB;UKBB;UKBB;UKBB;UKBB;UKBB;UKBB;UKBB;UKBB;UKBB;UKBB;UKBB;UKBB;UKBB;UKBB;UKBB;UKBB;UKBB;UKBB;UKBB;UKBB;UKBB;Willer_et_al_2013;UKBB;Willer_et_al_2013;UKBB;UKBB;UKBB;UKBB;UKBB;UKBB;UKBB;UKBB;UKBB;UKBB;UKBB;UKBB;UKBB;UKBB;UKBB;UKBB;UKBB;UKBB;UKBB;UKBB;UKBB;UKBB;UKBB;UKBB;UKBB;UKBB;UKBB;UKBB;UKBB;UKBB;UKBB;UKBB;UKBB;Willer_et_al_2013;UKBB;Willer_et_al_2013;UKBB;UKBB;UKBB;UKBB;UKBB;UKBB;UKBB;UKBB;UKBB;UKBB;UKBB;UKBB;UKBB;UKBB;UKBB;UKBB;UKBB;UKBB;UKBB;UKBB;UKBB;UKBB;UKBB;UKBB;UKBB;UKBB;UKBB;UKBB;UKBB;UKBB;UKBB;UKBB;UKBB;UKBB;UKBB;UKBB;UKBB;UKBB;UKBB;UKBB;UKBB;UKBB;UKBB;UKBB;UKBB;UKBB;UKBB;UKBB;UKBB;UKBB;UKBB;UKBB;UKBB;UKBB;UKBB;UKBB;UKBB;UKBB;UKBB;UKBB;UKBB;UKBB;UKBB;UKBB;UKBB;UKBB;UKBB;UKBB;UKBB;UKBB;UKBB;UKBB;UKBB;UKBB;UKBB;UKBB;UKBB;UKBB;UKBB;UKBB;UKBB;UKBB;UKBB;UKBB;UKBB;UKBB;UKBB;UKBB;UKBB;UKBB;UKBB;UKBB;UKBB;UKBB;UKBB;UKBB;UKBB;UKBB;UKBB;UKBB;UKBB;UKBB;Willer_et_al_2013;UKBB;Willer_et_al_2013;UKBB;UKBB;UKBB;UKBB;UKBB;UKBB;UKBB;UKBB;UKBB;UKBB;UKBB;UKBB;UKBB;UKBB;UKBB;Willer_et_al_2013;UKBB;Willer_et_al_2013;UKBB;Willer_et_al_2013;UKBB;Willer_et_al_2013;UKBB;UKBB;UKBB;UKBB;UKBB;UKBB;UKBB;UKBB;UKBB;UKBB;UKBB;UKBB;UKBB;UKBB;UKBB;UKBB;UKBB;UKBB;UKBB;UKBB;UKBB;UKBB;UKBB;UKBB;UKBB;UKBB;UKBB;UKBB;UKBB;UKBB;UKBB;UKBB;UKBB;UKBB;UKBB;UKBB;UKBB;UKBB;UKBB;UKBB;UKBB;UKBB;UKBB;UKBB;UKBB;UKBB;UKBB;UKBB;UKBB;UKBB;UKBB;UKBB;UKBB;UKBB;UKBB;UKBB;UKBB;UKBB;UKBB;UKBB;UKBB;UKBB;UKBB;UKBB;UKBB;UKBB;UKBB;UKBB;UKBB;UKBB;UKBB;UKBB;UKBB;UKBB;UKBB;UKBB;UKBB;UKBB;UKBB;UKBB;UKBB;UKBB;UKBB;UKBB;UKBB;UKBB;UKBB;UKBB;UKBB;UKBB;UKBB;UKBB;UKBB;UKBB;UKBB;UKBB;UKBB;UKBB;UKBB;UKBB;UKBB;UKBB;UKBB;UKBB;UKBB;UKBB;UKBB;UKBB;UKBB;UKBB;UKBB;UKBB;UKBB;UKBB;UKBB;UKBB;UKBB;UKBB;UKBB;UKBB;UKBB;UKBB;UKBB;UKBB;UKBB;UKBB;UKBB;UKBB;UKBB;UKBB;UKBB;UKBB;UKBB;UKBB;UKBB;UKBB;UKBB;UKBB;UKBB;UKBB;UKBB;UKBB;UKBB;UKBB;UKBB;UKBB;	3:136581611	rs71630059	136150869;136150869;136213652;136212744;	rs114452756;rs114452756;rs35320690;rs3905668;	Apolipoprotein_A;HDL_cholesterol;Estimated_glomerular_filtration_rate;Estimated_glomerular_filtration_rate;	Sinnott-Armstrong_et_al.;Sinnott-Armstrong_et_al.;Wuttke_et_al.;Wuttke_et_al.;
3_11	3	135298658	137159779	M-HDL-C_percent	135905325	3:135905325:A:G	rs61791757	a	g	0.2144	0.0356777	0.00474768	5.701e-14	13.24	33	0.1321	No	MSL2	PCCB	Biology	30	ApoBbyApoA1;HDL2-C;HDL-C;HDL-TG;IDL-PL_percent;IDL-TG;LDL-TG;L-HDL-TG_percent;L-LDL-FC_percent;L-LDL-PL_percent;L-LDL-TG;M-HDL-CE_percent;M-HDL-C_percent;M-HDL-TG_percent;M-LDL-FC_percent;M-LDL-TG;M-VLDL-C;M-VLDL-CE;Serum-TG;S-HDL-FC;S-HDL-TG_percent;S-LDL-FC_percent;S-LDL-TG;S-LDL-TG_percent;VLDL-C;XL-HDL-TG_percent;XS-VLDL-L;XS-VLDL-P;XS-VLDL-PL;XS-VLDL-TG;	1	region_3_11_locus_1	intron_variant	NA	NA	NA	NA	Body mass index (Neale B 2017); Height (Neale B 2017); Hip circumference (Neale B 2017); Impedance of arm left (Neale B 2017); Impedance of arm right (Neale B 2017); Impedance of whole body (Neale B 2017); Vascular or heart problems diagnosed by doctor: none of the above (Neale B 2017); Waist circumference (Neale B 2017); Coronary artery disease (van der Harst P 2018); Coronary artery disease (van der Harst P 2018);	NA	NA	NA	3:135798658;3:135798658;3:135800409;3:135800409;3:135804550;3:135804550;3:135812523;3:135812523;3:135833005;3:135833005;3:135843162;3:135843162;3:135846911;3:135846911;3:135849123;3:135849123;3:135876125;3:135876125;3:135880410;3:135880410;3:135889651;3:135889651;3:135891736;3:135891736;3:135900763;3:135900763;3:135905325;3:135905325;3:135907213;3:135907213;3:135910309;3:135910309;3:135914476;3:135914715;3:135917197;3:135917197;3:135917627;3:135917627;3:135925191;3:135925191;3:135926622;3:135926622;3:135926622;3:135926622;3:135926784;3:135926784;3:135932359;3:135932359;3:135932359;3:135932359;3:135936788;3:135936788;3:135941416;3:135941416;3:135946029;3:135950921;3:135950921;3:135951113;3:135951113;3:135953306;3:135953306;3:135954599;3:135954599;3:135954979;3:135954979;3:135955604;3:135955604;3:135956305;3:135956305;3:135961031;3:135961031;3:135961569;3:135961569;3:135965888;3:135965888;3:135968828;3:135968828;3:135969755;3:135969755;3:135977040;3:135977040;3:135977305;3:135977305;3:135982096;3:135982096;3:135983497;3:135983497;3:135986087;3:135986087;3:135988412;3:135988412;3:135989292;3:135989292;3:135994043;3:135994043;3:135995016;3:135995016;3:135995498;3:135995498;3:135998453;3:135998453;3:136002809;3:136002809;3:136003157;3:136003157;3:136003159;3:136003159;3:136005792;3:136005792;3:136006576;3:136006576;3:136006576;3:136006576;3:136006984;3:136006984;3:136014198;3:136014198;3:136014923;3:136014923;3:136020454;3:136020454;3:136020541;3:136020541;3:136023469;3:136023469;3:136027145;3:136027145;3:136036226;3:136036226;3:136047977;3:136047977;3:136049625;3:136049625;3:136052816;3:136052816;3:136055459;3:136055459;3:136059537;3:136059537;3:136064547;3:136064547;3:136067655;3:136067655;3:136067778;3:136067778;3:136069286;3:136069286;3:136069472;3:136069472;3:136069472;3:136069472;3:136080537;3:136080537;3:136093164;3:136093164;3:136095035;3:136095035;3:136100040;3:136100040;3:136103267;3:136103267;3:136109512;3:136109512;3:136109696;3:136109696;3:136109752;3:136109752;3:136111607;3:136111607;3:136111917;3:136111917;3:136114945;3:136114945;3:136121600;3:136121600;3:136123775;3:136123775;3:136125678;3:136125678;3:136134167;3:136134167;3:136137682;3:136137682;3:136145766;3:136145766;3:136146030;3:136146030;3:136147771;3:136147771;3:136149468;3:136154860;3:136154860;3:136162621;3:136162621;3:136162622;3:136162622;3:136182053;3:136182053;3:136183320;3:136183320;3:136185602;3:136185602;3:136185680;3:136185680;3:136188610;3:136188610;3:136188708;3:136188708;3:136189335;3:136189335;3:136189962;3:136189962;3:136194743;3:136194743;3:136195130;3:136195130;3:136195788;3:136195788;3:136196071;3:136196071;3:136200780;3:136200780;3:136206369;3:136206369;3:136208788;3:136208788;3:136211960;3:136211960;3:136213145;3:136213145;3:136218930;3:136218930;3:136224697;3:136224697;3:136229022;3:136229022;3:136247748;3:136247748;3:136248087;3:136248087;3:136250364;3:136250364;3:136255169;3:136255169;3:136265682;3:136265682;3:136268818;3:136268818;3:136270270;3:136270270;3:136270586;3:136270586;3:136272246;3:136272246;3:136272246;3:136272246;3:136273563;3:136273563;3:136282855;3:136282855;3:136283805;3:136283805;3:136291562;3:136291562;3:136292279;3:136292279;3:136294757;3:136294757;3:136298247;3:136298247;3:136300732;3:136300732;3:136300732;3:136300732;3:136300927;3:136300927;3:136300927;3:136300927;3:136307767;3:136307767;3:136307768;3:136307768;3:136314518;3:136314518;3:136317665;3:136317665;3:136322265;3:136322265;3:136327569;3:136327569;3:136328268;3:136328268;3:136328270;3:136328270;3:136344920;3:136344920;3:136346385;3:136346385;3:136348961;3:136348961;3:136356464;3:136356464;3:136357693;3:136357693;3:136379413;3:136379413;3:136380995;3:136387638;3:136387638;3:136391195;3:136391195;3:136402153;3:136402153;3:136404095;3:136404095;3:136412580;3:136412580;3:136414476;3:136414476;3:136425600;3:136425600;3:136428131;3:136428131;3:136437884;3:136437884;3:136441651;3:136441651;3:136442533;3:136442533;3:136442712;3:136442712;3:136443003;3:136443003;3:136444121;3:136444121;3:136445397;3:136445397;3:136455007;3:136455007;3:136455667;3:136455667;3:136461860;3:136461860;3:136463515;3:136463515;3:136468000;3:136468000;3:136468503;3:136468503;3:136473673;3:136473673;3:136474762;3:136474762;3:136483384;3:136483384;3:136489602;3:136489602;3:136491907;3:136491907;3:136494639;3:136494639;3:136495041;3:136495041;3:136503404;3:136503404;3:136505832;3:136505832;3:136507818;3:136507818;3:136515307;3:136515307;3:136535024;3:136535024;3:136539689;3:136539689;3:136541667;3:136541667;3:136543415;3:136543415;3:136548946;3:136548946;3:136550260;3:136550260;3:136553923;3:136553923;3:136555433;3:136555433;3:136557955;3:136557955;3:136581611;3:136581611;3:136587117;3:136587117;3:136589549;3:136589549;3:136603560;3:136603560;3:136608445;3:136608445;3:136609838;3:136609838;3:136618261;3:136618261;3:136618710;3:136618710;3:136621188;3:136621188;3:136632537;3:136632537;3:136635171;3:136635171;3:136643571;3:136643571;3:136643734;3:136643734;3:136648643;3:136648643;3:136650927;3:136650927;3:136653683;3:136653683;3:136659779;3:136659779;	rs34894639;rs34894639;rs34330586;rs34330586;rs61791721;rs61791721;rs4678322;rs4678322;rs4678361;rs4678361;rs9840812;rs9840812;rs113346874;rs113346874;rs4431046;rs4431046;rs9865841;rs9865841;rs9647335;rs9647335;rs13065565;rs13065565;rs6762209;rs6762209;rs148912696;rs148912696;rs61791757;rs61791757;rs6779146;rs6779146;rs11293553;rs11293553;rs9845457;rs9845788;rs35087366;rs35087366;rs61789561;rs61789561;rs1154988;rs1154988;rs645040;rs645040;rs645040;rs645040;rs61789562;rs61789562;rs687339;rs687339;rs687339;rs687339;rs35970307;rs35970307;rs13081352;rs13081352;rs9826650;rs511154;rs511154;rs34439047;rs34439047;rs13059045;rs13059045;rs1153871;rs1153871;rs61789601;rs61789601;rs895893;rs895893;rs684773;rs684773;rs534944;rs534944;rs1278719;rs1278719;rs523118;rs523118;rs3755636;rs3755636;rs548288;rs548288;rs632016;rs632016;rs7650071;rs7650071;rs137942280;rs137942280;rs866782;rs866782;rs606725;rs606725;rs4678428;rs4678428;rs576771;rs576771;rs650505;rs650505;rs665200;rs665200;rs489398;rs489398;rs7628146;rs7628146;rs3821445;rs3821445;rs532597494;rs532597494;rs67922183;rs67922183;rs7653249;rs7653249;rs1279840;rs1279840;rs1279840;rs1279840;rs1279425;rs1279425;rs17252498;rs17252498;rs13071085;rs13071085;rs71336055;rs71336055;rs1711171;rs1711171;rs34511849;rs34511849;rs1618069;rs1618069;rs1291921;rs1291921;rs483465;rs483465;rs536289;rs536289;rs610860;rs610860;rs8045;rs8045;rs503973;rs503973;rs695983;rs695983;rs696517;rs696517;rs696516;rs696516;rs1145101;rs1145101;rs667920;rs667920;rs667920;rs667920;rs1711161;rs1711161;rs35923792;rs35923792;rs571513;rs571513;rs33999043;rs33999043;rs655720;rs655720;rs698270;rs698270;rs61789642;rs61789642;rs61789643;rs61789643;rs386397999;rs386397999;rs1145106;rs1145106;rs1964675;rs1964675;rs28478252;rs28478252;rs2655008;rs2655008;rs151105710;rs151105710;rs112995129;rs112995129;rs6779727;rs6779727;rs7644541;rs7644541;rs6789488;rs6789488;rs9867368;rs9867368;rs11311172;rs34154714;rs34154714;rs35418151;rs35418151;rs11306711;rs11306711;rs11715257;rs11715257;rs9861150;rs9861150;rs74892123;rs74892123;rs6439640;rs6439640;rs9759024;rs9759024;rs9757777;rs9757777;rs9809373;rs9809373;rs11361791;rs11361791;rs9854084;rs9854084;rs34498968;rs34498968;rs1394094;rs1394094;rs1394092;rs1394092;rs372408903;rs372408903;rs13068119;rs13068119;rs9883916;rs9883916;rs12637102;rs12637102;rs12489577;rs12489577;rs900048;rs900048;rs699165;rs699165;rs711976;rs711976;rs1070230;rs1070230;rs1070232;rs1070232;rs1070227;rs1070227;rs833752;rs833752;rs4678433;rs4678433;rs34967300;rs34967300;rs113629060;rs113629060;rs10672579;rs10672579;rs7621025;rs7621025;rs7621025;rs7621025;rs6439646;rs6439646;rs397768600;rs397768600;rs546552313;rs546552313;rs13069695;rs13069695;rs6794351;rs6794351;rs13065626;rs13065626;rs10684444;rs10684444;rs12635723;rs12635723;rs12635723;rs12635723;rs12630999;rs12630999;rs12630999;rs12630999;rs4452981;rs4452981;rs4452980;rs4452980;rs201298282;rs201298282;rs4678437;rs4678437;rs34634128;rs34634128;rs35849216;rs35849216;rs1471741;rs1471741;rs1471740;rs1471740;rs4678438;rs4678438;rs34602896;rs34602896;rs6784582;rs6784582;rs9845762;rs9845762;rs1017881;rs1017881;rs34553037;rs34553037;rs398082483;rs13063893;rs13063893;rs3856637;rs3856637;rs4456810;rs4456810;rs13070680;rs13070680;rs12330725;rs12330725;rs35284821;rs35284821;rs13072691;rs13072691;rs397784234;rs397784234;rs34738913;rs34738913;rs61790805;rs61790805;rs145172807;rs145172807;rs7610239;rs7610239;rs7632309;rs7632309;rs10675753;rs10675753;rs13063987;rs13063987;rs34613715;rs34613715;rs34047257;rs34047257;rs34281413;rs34281413;rs34241550;rs34241550;rs34169052;rs34169052;rs35159729;rs35159729;rs1681818;rs1681818;rs1681816;rs1681816;rs397991164;rs397991164;rs71336078;rs71336078;rs4678440;rs4678440;rs6439657;rs6439657;rs7427111;rs7427111;rs1280623;rs1280623;rs13075615;rs13075615;rs13088001;rs13088001;rs11717974;rs11717974;rs2343681;rs2343681;rs9682783;rs9682783;rs62410363;rs62410363;rs4678271;rs4678271;rs374873735;rs374873735;rs7631541;rs7631541;rs1406539;rs1406539;rs4678447;rs4678447;rs11293827;rs11293827;rs71630059;rs71630059;rs9845460;rs9845460;rs11715604;rs11715604;rs113846374;rs113846374;rs62410438;rs62410438;rs13077864;rs13077864;rs138820444;rs138820444;rs35806195;rs35806195;rs2176270;rs2176270;rs6414337;rs6414337;rs16844241;rs16844241;rs12629000;rs12629000;rs10804645;rs10804645;rs1965107;rs1965107;rs2043365;rs2043365;rs4678275;rs4678275;rs80201571;rs80201571;	HDL_C;triglyc;HDL_C;triglyc;HDL_C;triglyc;HDL_C;triglyc;HDL_C;triglyc;HDL_C;triglyc;HDL_C;triglyc;HDL_C;triglyc;HDL_C;triglyc;HDL_C;triglyc;HDL_C;triglyc;HDL_C;triglyc;HDL_C;triglyc;HDL_C;triglyc;HDL_C;triglyc;HDL_C;triglyc;HDL_C;HDL_C;HDL_C;triglyc;HDL_C;triglyc;HDL_C;triglyc;HDL;HDL_C;TG;triglyc;HDL_C;triglyc;HDL;HDL_C;TG;triglyc;HDL_C;triglyc;HDL_C;triglyc;triglyc;HDL_C;triglyc;HDL_C;triglyc;HDL_C;triglyc;HDL_C;triglyc;HDL_C;triglyc;HDL_C;triglyc;HDL_C;triglyc;HDL_C;triglyc;HDL_C;triglyc;HDL_C;triglyc;HDL_C;triglyc;HDL_C;triglyc;HDL_C;triglyc;HDL_C;triglyc;HDL_C;triglyc;HDL_C;triglyc;HDL_C;triglyc;HDL_C;triglyc;HDL_C;triglyc;HDL_C;triglyc;HDL_C;triglyc;HDL_C;triglyc;HDL_C;triglyc;HDL_C;triglyc;HDL_C;triglyc;HDL_C;triglyc;HDL_C;triglyc;HDL;HDL_C;TG;triglyc;HDL_C;triglyc;HDL_C;triglyc;HDL_C;triglyc;HDL_C;triglyc;HDL_C;triglyc;HDL_C;triglyc;HDL_C;triglyc;HDL_C;triglyc;HDL_C;triglyc;HDL_C;triglyc;HDL_C;triglyc;HDL_C;triglyc;HDL_C;triglyc;HDL_C;triglyc;HDL_C;triglyc;HDL_C;triglyc;HDL_C;triglyc;HDL;HDL_C;TG;triglyc;HDL_C;triglyc;HDL_C;triglyc;HDL_C;triglyc;HDL_C;triglyc;HDL_C;triglyc;HDL_C;triglyc;HDL_C;triglyc;HDL_C;triglyc;HDL_C;triglyc;HDL_C;triglyc;HDL_C;triglyc;HDL_C;triglyc;HDL_C;triglyc;HDL_C;triglyc;HDL_C;triglyc;HDL_C;triglyc;HDL_C;triglyc;HDL_C;triglyc;HDL_C;triglyc;triglyc;HDL_C;triglyc;HDL_C;triglyc;HDL_C;triglyc;HDL_C;triglyc;HDL_C;triglyc;HDL_C;triglyc;HDL_C;triglyc;HDL_C;triglyc;HDL_C;triglyc;HDL_C;triglyc;HDL_C;triglyc;HDL_C;triglyc;HDL_C;triglyc;HDL_C;triglyc;HDL_C;triglyc;HDL_C;triglyc;HDL_C;triglyc;HDL_C;triglyc;HDL_C;triglyc;HDL_C;triglyc;HDL_C;triglyc;HDL_C;triglyc;HDL_C;triglyc;HDL_C;triglyc;HDL_C;triglyc;HDL_C;triglyc;HDL_C;triglyc;HDL_C;triglyc;HDL_C;triglyc;HDL_C;triglyc;HDL_C;triglyc;HDL;HDL_C;TG;triglyc;HDL_C;triglyc;HDL_C;triglyc;HDL_C;triglyc;HDL_C;triglyc;HDL_C;triglyc;HDL_C;triglyc;HDL_C;triglyc;HDL;HDL_C;TG;triglyc;HDL;HDL_C;TG;triglyc;HDL_C;triglyc;HDL_C;triglyc;HDL_C;triglyc;HDL_C;triglyc;HDL_C;triglyc;HDL_C;triglyc;HDL_C;triglyc;HDL_C;triglyc;HDL_C;triglyc;HDL_C;triglyc;HDL_C;triglyc;HDL_C;triglyc;HDL_C;triglyc;HDL_C;triglyc;triglyc;HDL_C;triglyc;HDL_C;triglyc;HDL_C;triglyc;HDL_C;triglyc;HDL_C;triglyc;HDL_C;triglyc;HDL_C;triglyc;HDL_C;triglyc;HDL_C;triglyc;HDL_C;triglyc;HDL_C;triglyc;HDL_C;triglyc;HDL_C;triglyc;HDL_C;triglyc;HDL_C;triglyc;HDL_C;triglyc;HDL_C;triglyc;HDL_C;triglyc;HDL_C;triglyc;HDL_C;triglyc;HDL_C;triglyc;HDL_C;triglyc;HDL_C;triglyc;HDL_C;triglyc;HDL_C;triglyc;HDL_C;triglyc;HDL_C;triglyc;HDL_C;triglyc;HDL_C;triglyc;HDL_C;triglyc;HDL_C;triglyc;HDL_C;triglyc;HDL_C;triglyc;HDL_C;triglyc;HDL_C;triglyc;HDL_C;triglyc;HDL_C;triglyc;HDL_C;triglyc;HDL_C;triglyc;HDL_C;triglyc;HDL_C;triglyc;HDL_C;triglyc;HDL_C;triglyc;HDL_C;triglyc;HDL_C;triglyc;HDL_C;triglyc;HDL_C;triglyc;HDL_C;triglyc;HDL_C;triglyc;HDL_C;triglyc;HDL_C;triglyc;HDL_C;triglyc;HDL_C;triglyc;HDL_C;triglyc;HDL_C;triglyc;HDL_C;triglyc;HDL_C;triglyc;HDL_C;triglyc;	UKBB;UKBB;UKBB;UKBB;UKBB;UKBB;UKBB;UKBB;UKBB;UKBB;UKBB;UKBB;UKBB;UKBB;UKBB;UKBB;UKBB;UKBB;UKBB;UKBB;UKBB;UKBB;UKBB;UKBB;UKBB;UKBB;UKBB;UKBB;UKBB;UKBB;UKBB;UKBB;UKBB;UKBB;UKBB;UKBB;UKBB;UKBB;UKBB;UKBB;Willer_et_al_2013;UKBB;Willer_et_al_2013;UKBB;UKBB;UKBB;Willer_et_al_2013;UKBB;Willer_et_al_2013;UKBB;UKBB;UKBB;UKBB;UKBB;UKBB;UKBB;UKBB;UKBB;UKBB;UKBB;UKBB;UKBB;UKBB;UKBB;UKBB;UKBB;UKBB;UKBB;UKBB;UKBB;UKBB;UKBB;UKBB;UKBB;UKBB;UKBB;UKBB;UKBB;UKBB;UKBB;UKBB;UKBB;UKBB;UKBB;UKBB;UKBB;UKBB;UKBB;UKBB;UKBB;UKBB;UKBB;UKBB;UKBB;UKBB;UKBB;UKBB;UKBB;UKBB;UKBB;UKBB;UKBB;UKBB;UKBB;UKBB;UKBB;UKBB;UKBB;UKBB;Willer_et_al_2013;UKBB;Willer_et_al_2013;UKBB;UKBB;UKBB;UKBB;UKBB;UKBB;UKBB;UKBB;UKBB;UKBB;UKBB;UKBB;UKBB;UKBB;UKBB;UKBB;UKBB;UKBB;UKBB;UKBB;UKBB;UKBB;UKBB;UKBB;UKBB;UKBB;UKBB;UKBB;UKBB;UKBB;UKBB;UKBB;UKBB;UKBB;UKBB;Willer_et_al_2013;UKBB;Willer_et_al_2013;UKBB;UKBB;UKBB;UKBB;UKBB;UKBB;UKBB;UKBB;UKBB;UKBB;UKBB;UKBB;UKBB;UKBB;UKBB;UKBB;UKBB;UKBB;UKBB;UKBB;UKBB;UKBB;UKBB;UKBB;UKBB;UKBB;UKBB;UKBB;UKBB;UKBB;UKBB;UKBB;UKBB;UKBB;UKBB;UKBB;UKBB;UKBB;UKBB;UKBB;UKBB;UKBB;UKBB;UKBB;UKBB;UKBB;UKBB;UKBB;UKBB;UKBB;UKBB;UKBB;UKBB;UKBB;UKBB;UKBB;UKBB;UKBB;UKBB;UKBB;UKBB;UKBB;UKBB;UKBB;UKBB;UKBB;UKBB;UKBB;UKBB;UKBB;UKBB;UKBB;UKBB;UKBB;UKBB;UKBB;UKBB;UKBB;UKBB;UKBB;UKBB;UKBB;UKBB;UKBB;UKBB;UKBB;UKBB;UKBB;UKBB;UKBB;UKBB;UKBB;UKBB;UKBB;UKBB;UKBB;UKBB;UKBB;UKBB;UKBB;UKBB;UKBB;Willer_et_al_2013;UKBB;Willer_et_al_2013;UKBB;UKBB;UKBB;UKBB;UKBB;UKBB;UKBB;UKBB;UKBB;UKBB;UKBB;UKBB;UKBB;UKBB;UKBB;Willer_et_al_2013;UKBB;Willer_et_al_2013;UKBB;Willer_et_al_2013;UKBB;Willer_et_al_2013;UKBB;UKBB;UKBB;UKBB;UKBB;UKBB;UKBB;UKBB;UKBB;UKBB;UKBB;UKBB;UKBB;UKBB;UKBB;UKBB;UKBB;UKBB;UKBB;UKBB;UKBB;UKBB;UKBB;UKBB;UKBB;UKBB;UKBB;UKBB;UKBB;UKBB;UKBB;UKBB;UKBB;UKBB;UKBB;UKBB;UKBB;UKBB;UKBB;UKBB;UKBB;UKBB;UKBB;UKBB;UKBB;UKBB;UKBB;UKBB;UKBB;UKBB;UKBB;UKBB;UKBB;UKBB;UKBB;UKBB;UKBB;UKBB;UKBB;UKBB;UKBB;UKBB;UKBB;UKBB;UKBB;UKBB;UKBB;UKBB;UKBB;UKBB;UKBB;UKBB;UKBB;UKBB;UKBB;UKBB;UKBB;UKBB;UKBB;UKBB;UKBB;UKBB;UKBB;UKBB;UKBB;UKBB;UKBB;UKBB;UKBB;UKBB;UKBB;UKBB;UKBB;UKBB;UKBB;UKBB;UKBB;UKBB;UKBB;UKBB;UKBB;UKBB;UKBB;UKBB;UKBB;UKBB;UKBB;UKBB;UKBB;UKBB;UKBB;UKBB;UKBB;UKBB;UKBB;UKBB;UKBB;UKBB;UKBB;UKBB;UKBB;UKBB;UKBB;UKBB;UKBB;UKBB;UKBB;UKBB;UKBB;UKBB;UKBB;UKBB;UKBB;UKBB;UKBB;UKBB;UKBB;UKBB;UKBB;UKBB;UKBB;UKBB;UKBB;UKBB;UKBB;UKBB;	3:136581611	rs71630059	136150869;136150869;136362223;136213652;136212744;	rs114452756;rs114452756;rs73230015;rs35320690;rs3905668;	Apolipoprotein_A;HDL_cholesterol;LDL_cholesterol;Estimated_glomerular_filtration_rate;Estimated_glomerular_filtration_rate;	Sinnott-Armstrong_et_al.;Sinnott-Armstrong_et_al.;Sinnott-Armstrong_et_al.;Wuttke_et_al.;Wuttke_et_al.;
3_11	3	135298658	137159779	M-HDL-CE_percent	135905325	3:135905325:A:G	rs61791757	a	g	0.2144	0.0347637	0.00476189	2.869e-13	12.54	33	0.1761	No	MSL2	PCCB	Biology	30	ApoBbyApoA1;HDL2-C;HDL-C;HDL-TG;IDL-PL_percent;IDL-TG;LDL-TG;L-HDL-TG_percent;L-LDL-FC_percent;L-LDL-PL_percent;L-LDL-TG;M-HDL-CE_percent;M-HDL-C_percent;M-HDL-TG_percent;M-LDL-FC_percent;M-LDL-TG;M-VLDL-C;M-VLDL-CE;Serum-TG;S-HDL-FC;S-HDL-TG_percent;S-LDL-FC_percent;S-LDL-TG;S-LDL-TG_percent;VLDL-C;XL-HDL-TG_percent;XS-VLDL-L;XS-VLDL-P;XS-VLDL-PL;XS-VLDL-TG;	1	region_3_11_locus_1	intron_variant	NA	NA	NA	NA	Body mass index (Neale B 2017); Height (Neale B 2017); Hip circumference (Neale B 2017); Impedance of arm left (Neale B 2017); Impedance of arm right (Neale B 2017); Impedance of whole body (Neale B 2017); Vascular or heart problems diagnosed by doctor: none of the above (Neale B 2017); Waist circumference (Neale B 2017); Coronary artery disease (van der Harst P 2018); Coronary artery disease (van der Harst P 2018);	NA	NA	NA	3:135798658;3:135798658;3:135800409;3:135800409;3:135804550;3:135804550;3:135812523;3:135812523;3:135833005;3:135833005;3:135843162;3:135843162;3:135846911;3:135846911;3:135849123;3:135849123;3:135876125;3:135876125;3:135880410;3:135880410;3:135889651;3:135889651;3:135891736;3:135891736;3:135900763;3:135900763;3:135905325;3:135905325;3:135907213;3:135907213;3:135910309;3:135910309;3:135914476;3:135914715;3:135917197;3:135917197;3:135917627;3:135917627;3:135925191;3:135925191;3:135926622;3:135926622;3:135926622;3:135926622;3:135926784;3:135926784;3:135932359;3:135932359;3:135932359;3:135932359;3:135936788;3:135936788;3:135941416;3:135941416;3:135946029;3:135950921;3:135950921;3:135951113;3:135951113;3:135953306;3:135953306;3:135954599;3:135954599;3:135954979;3:135954979;3:135955604;3:135955604;3:135956305;3:135956305;3:135961031;3:135961031;3:135961569;3:135961569;3:135965888;3:135965888;3:135968828;3:135968828;3:135969755;3:135969755;3:135977040;3:135977040;3:135977305;3:135977305;3:135982096;3:135982096;3:135983497;3:135983497;3:135986087;3:135986087;3:135988412;3:135988412;3:135989292;3:135989292;3:135994043;3:135994043;3:135995016;3:135995016;3:135995498;3:135995498;3:135998453;3:135998453;3:136002809;3:136002809;3:136003157;3:136003157;3:136003159;3:136003159;3:136005792;3:136005792;3:136006576;3:136006576;3:136006576;3:136006576;3:136006984;3:136006984;3:136014198;3:136014198;3:136014923;3:136014923;3:136020454;3:136020454;3:136020541;3:136020541;3:136023469;3:136023469;3:136027145;3:136027145;3:136036226;3:136036226;3:136047977;3:136047977;3:136049625;3:136049625;3:136052816;3:136052816;3:136055459;3:136055459;3:136059537;3:136059537;3:136064547;3:136064547;3:136067655;3:136067655;3:136067778;3:136067778;3:136069286;3:136069286;3:136069472;3:136069472;3:136069472;3:136069472;3:136080537;3:136080537;3:136093164;3:136093164;3:136095035;3:136095035;3:136100040;3:136100040;3:136103267;3:136103267;3:136109512;3:136109512;3:136109696;3:136109696;3:136109752;3:136109752;3:136111607;3:136111607;3:136111917;3:136111917;3:136114945;3:136114945;3:136121600;3:136121600;3:136123775;3:136123775;3:136125678;3:136125678;3:136134167;3:136134167;3:136137682;3:136137682;3:136145766;3:136145766;3:136146030;3:136146030;3:136147771;3:136147771;3:136149468;3:136154860;3:136154860;3:136162621;3:136162621;3:136162622;3:136162622;3:136182053;3:136182053;3:136183320;3:136183320;3:136185602;3:136185602;3:136185680;3:136185680;3:136188610;3:136188610;3:136188708;3:136188708;3:136189335;3:136189335;3:136189962;3:136189962;3:136194743;3:136194743;3:136195130;3:136195130;3:136195788;3:136195788;3:136196071;3:136196071;3:136200780;3:136200780;3:136206369;3:136206369;3:136208788;3:136208788;3:136211960;3:136211960;3:136213145;3:136213145;3:136218930;3:136218930;3:136224697;3:136224697;3:136229022;3:136229022;3:136247748;3:136247748;3:136248087;3:136248087;3:136250364;3:136250364;3:136255169;3:136255169;3:136265682;3:136265682;3:136268818;3:136268818;3:136270270;3:136270270;3:136270586;3:136270586;3:136272246;3:136272246;3:136272246;3:136272246;3:136273563;3:136273563;3:136282855;3:136282855;3:136283805;3:136283805;3:136291562;3:136291562;3:136292279;3:136292279;3:136294757;3:136294757;3:136298247;3:136298247;3:136300732;3:136300732;3:136300732;3:136300732;3:136300927;3:136300927;3:136300927;3:136300927;3:136307767;3:136307767;3:136307768;3:136307768;3:136314518;3:136314518;3:136317665;3:136317665;3:136322265;3:136322265;3:136327569;3:136327569;3:136328268;3:136328268;3:136328270;3:136328270;3:136344920;3:136344920;3:136346385;3:136346385;3:136348961;3:136348961;3:136356464;3:136356464;3:136357693;3:136357693;3:136379413;3:136379413;3:136380995;3:136387638;3:136387638;3:136391195;3:136391195;3:136402153;3:136402153;3:136404095;3:136404095;3:136412580;3:136412580;3:136414476;3:136414476;3:136425600;3:136425600;3:136428131;3:136428131;3:136437884;3:136437884;3:136441651;3:136441651;3:136442533;3:136442533;3:136442712;3:136442712;3:136443003;3:136443003;3:136444121;3:136444121;3:136445397;3:136445397;3:136455007;3:136455007;3:136455667;3:136455667;3:136461860;3:136461860;3:136463515;3:136463515;3:136468000;3:136468000;3:136468503;3:136468503;3:136473673;3:136473673;3:136474762;3:136474762;3:136483384;3:136483384;3:136489602;3:136489602;3:136491907;3:136491907;3:136494639;3:136494639;3:136495041;3:136495041;3:136503404;3:136503404;3:136505832;3:136505832;3:136507818;3:136507818;3:136515307;3:136515307;3:136535024;3:136535024;3:136539689;3:136539689;3:136541667;3:136541667;3:136543415;3:136543415;3:136548946;3:136548946;3:136550260;3:136550260;3:136553923;3:136553923;3:136555433;3:136555433;3:136557955;3:136557955;3:136581611;3:136581611;3:136587117;3:136587117;3:136589549;3:136589549;3:136603560;3:136603560;3:136608445;3:136608445;3:136609838;3:136609838;3:136618261;3:136618261;3:136618710;3:136618710;3:136621188;3:136621188;3:136632537;3:136632537;3:136635171;3:136635171;3:136643571;3:136643571;3:136643734;3:136643734;3:136648643;3:136648643;3:136650927;3:136650927;3:136653683;3:136653683;3:136659779;3:136659779;	rs34894639;rs34894639;rs34330586;rs34330586;rs61791721;rs61791721;rs4678322;rs4678322;rs4678361;rs4678361;rs9840812;rs9840812;rs113346874;rs113346874;rs4431046;rs4431046;rs9865841;rs9865841;rs9647335;rs9647335;rs13065565;rs13065565;rs6762209;rs6762209;rs148912696;rs148912696;rs61791757;rs61791757;rs6779146;rs6779146;rs11293553;rs11293553;rs9845457;rs9845788;rs35087366;rs35087366;rs61789561;rs61789561;rs1154988;rs1154988;rs645040;rs645040;rs645040;rs645040;rs61789562;rs61789562;rs687339;rs687339;rs687339;rs687339;rs35970307;rs35970307;rs13081352;rs13081352;rs9826650;rs511154;rs511154;rs34439047;rs34439047;rs13059045;rs13059045;rs1153871;rs1153871;rs61789601;rs61789601;rs895893;rs895893;rs684773;rs684773;rs534944;rs534944;rs1278719;rs1278719;rs523118;rs523118;rs3755636;rs3755636;rs548288;rs548288;rs632016;rs632016;rs7650071;rs7650071;rs137942280;rs137942280;rs866782;rs866782;rs606725;rs606725;rs4678428;rs4678428;rs576771;rs576771;rs650505;rs650505;rs665200;rs665200;rs489398;rs489398;rs7628146;rs7628146;rs3821445;rs3821445;rs532597494;rs532597494;rs67922183;rs67922183;rs7653249;rs7653249;rs1279840;rs1279840;rs1279840;rs1279840;rs1279425;rs1279425;rs17252498;rs17252498;rs13071085;rs13071085;rs71336055;rs71336055;rs1711171;rs1711171;rs34511849;rs34511849;rs1618069;rs1618069;rs1291921;rs1291921;rs483465;rs483465;rs536289;rs536289;rs610860;rs610860;rs8045;rs8045;rs503973;rs503973;rs695983;rs695983;rs696517;rs696517;rs696516;rs696516;rs1145101;rs1145101;rs667920;rs667920;rs667920;rs667920;rs1711161;rs1711161;rs35923792;rs35923792;rs571513;rs571513;rs33999043;rs33999043;rs655720;rs655720;rs698270;rs698270;rs61789642;rs61789642;rs61789643;rs61789643;rs386397999;rs386397999;rs1145106;rs1145106;rs1964675;rs1964675;rs28478252;rs28478252;rs2655008;rs2655008;rs151105710;rs151105710;rs112995129;rs112995129;rs6779727;rs6779727;rs7644541;rs7644541;rs6789488;rs6789488;rs9867368;rs9867368;rs11311172;rs34154714;rs34154714;rs35418151;rs35418151;rs11306711;rs11306711;rs11715257;rs11715257;rs9861150;rs9861150;rs74892123;rs74892123;rs6439640;rs6439640;rs9759024;rs9759024;rs9757777;rs9757777;rs9809373;rs9809373;rs11361791;rs11361791;rs9854084;rs9854084;rs34498968;rs34498968;rs1394094;rs1394094;rs1394092;rs1394092;rs372408903;rs372408903;rs13068119;rs13068119;rs9883916;rs9883916;rs12637102;rs12637102;rs12489577;rs12489577;rs900048;rs900048;rs699165;rs699165;rs711976;rs711976;rs1070230;rs1070230;rs1070232;rs1070232;rs1070227;rs1070227;rs833752;rs833752;rs4678433;rs4678433;rs34967300;rs34967300;rs113629060;rs113629060;rs10672579;rs10672579;rs7621025;rs7621025;rs7621025;rs7621025;rs6439646;rs6439646;rs397768600;rs397768600;rs546552313;rs546552313;rs13069695;rs13069695;rs6794351;rs6794351;rs13065626;rs13065626;rs10684444;rs10684444;rs12635723;rs12635723;rs12635723;rs12635723;rs12630999;rs12630999;rs12630999;rs12630999;rs4452981;rs4452981;rs4452980;rs4452980;rs201298282;rs201298282;rs4678437;rs4678437;rs34634128;rs34634128;rs35849216;rs35849216;rs1471741;rs1471741;rs1471740;rs1471740;rs4678438;rs4678438;rs34602896;rs34602896;rs6784582;rs6784582;rs9845762;rs9845762;rs1017881;rs1017881;rs34553037;rs34553037;rs398082483;rs13063893;rs13063893;rs3856637;rs3856637;rs4456810;rs4456810;rs13070680;rs13070680;rs12330725;rs12330725;rs35284821;rs35284821;rs13072691;rs13072691;rs397784234;rs397784234;rs34738913;rs34738913;rs61790805;rs61790805;rs145172807;rs145172807;rs7610239;rs7610239;rs7632309;rs7632309;rs10675753;rs10675753;rs13063987;rs13063987;rs34613715;rs34613715;rs34047257;rs34047257;rs34281413;rs34281413;rs34241550;rs34241550;rs34169052;rs34169052;rs35159729;rs35159729;rs1681818;rs1681818;rs1681816;rs1681816;rs397991164;rs397991164;rs71336078;rs71336078;rs4678440;rs4678440;rs6439657;rs6439657;rs7427111;rs7427111;rs1280623;rs1280623;rs13075615;rs13075615;rs13088001;rs13088001;rs11717974;rs11717974;rs2343681;rs2343681;rs9682783;rs9682783;rs62410363;rs62410363;rs4678271;rs4678271;rs374873735;rs374873735;rs7631541;rs7631541;rs1406539;rs1406539;rs4678447;rs4678447;rs11293827;rs11293827;rs71630059;rs71630059;rs9845460;rs9845460;rs11715604;rs11715604;rs113846374;rs113846374;rs62410438;rs62410438;rs13077864;rs13077864;rs138820444;rs138820444;rs35806195;rs35806195;rs2176270;rs2176270;rs6414337;rs6414337;rs16844241;rs16844241;rs12629000;rs12629000;rs10804645;rs10804645;rs1965107;rs1965107;rs2043365;rs2043365;rs4678275;rs4678275;rs80201571;rs80201571;	HDL_C;triglyc;HDL_C;triglyc;HDL_C;triglyc;HDL_C;triglyc;HDL_C;triglyc;HDL_C;triglyc;HDL_C;triglyc;HDL_C;triglyc;HDL_C;triglyc;HDL_C;triglyc;HDL_C;triglyc;HDL_C;triglyc;HDL_C;triglyc;HDL_C;triglyc;HDL_C;triglyc;HDL_C;triglyc;HDL_C;HDL_C;HDL_C;triglyc;HDL_C;triglyc;HDL_C;triglyc;HDL;HDL_C;TG;triglyc;HDL_C;triglyc;HDL;HDL_C;TG;triglyc;HDL_C;triglyc;HDL_C;triglyc;triglyc;HDL_C;triglyc;HDL_C;triglyc;HDL_C;triglyc;HDL_C;triglyc;HDL_C;triglyc;HDL_C;triglyc;HDL_C;triglyc;HDL_C;triglyc;HDL_C;triglyc;HDL_C;triglyc;HDL_C;triglyc;HDL_C;triglyc;HDL_C;triglyc;HDL_C;triglyc;HDL_C;triglyc;HDL_C;triglyc;HDL_C;triglyc;HDL_C;triglyc;HDL_C;triglyc;HDL_C;triglyc;HDL_C;triglyc;HDL_C;triglyc;HDL_C;triglyc;HDL_C;triglyc;HDL_C;triglyc;HDL_C;triglyc;HDL_C;triglyc;HDL;HDL_C;TG;triglyc;HDL_C;triglyc;HDL_C;triglyc;HDL_C;triglyc;HDL_C;triglyc;HDL_C;triglyc;HDL_C;triglyc;HDL_C;triglyc;HDL_C;triglyc;HDL_C;triglyc;HDL_C;triglyc;HDL_C;triglyc;HDL_C;triglyc;HDL_C;triglyc;HDL_C;triglyc;HDL_C;triglyc;HDL_C;triglyc;HDL_C;triglyc;HDL;HDL_C;TG;triglyc;HDL_C;triglyc;HDL_C;triglyc;HDL_C;triglyc;HDL_C;triglyc;HDL_C;triglyc;HDL_C;triglyc;HDL_C;triglyc;HDL_C;triglyc;HDL_C;triglyc;HDL_C;triglyc;HDL_C;triglyc;HDL_C;triglyc;HDL_C;triglyc;HDL_C;triglyc;HDL_C;triglyc;HDL_C;triglyc;HDL_C;triglyc;HDL_C;triglyc;HDL_C;triglyc;triglyc;HDL_C;triglyc;HDL_C;triglyc;HDL_C;triglyc;HDL_C;triglyc;HDL_C;triglyc;HDL_C;triglyc;HDL_C;triglyc;HDL_C;triglyc;HDL_C;triglyc;HDL_C;triglyc;HDL_C;triglyc;HDL_C;triglyc;HDL_C;triglyc;HDL_C;triglyc;HDL_C;triglyc;HDL_C;triglyc;HDL_C;triglyc;HDL_C;triglyc;HDL_C;triglyc;HDL_C;triglyc;HDL_C;triglyc;HDL_C;triglyc;HDL_C;triglyc;HDL_C;triglyc;HDL_C;triglyc;HDL_C;triglyc;HDL_C;triglyc;HDL_C;triglyc;HDL_C;triglyc;HDL_C;triglyc;HDL_C;triglyc;HDL;HDL_C;TG;triglyc;HDL_C;triglyc;HDL_C;triglyc;HDL_C;triglyc;HDL_C;triglyc;HDL_C;triglyc;HDL_C;triglyc;HDL_C;triglyc;HDL;HDL_C;TG;triglyc;HDL;HDL_C;TG;triglyc;HDL_C;triglyc;HDL_C;triglyc;HDL_C;triglyc;HDL_C;triglyc;HDL_C;triglyc;HDL_C;triglyc;HDL_C;triglyc;HDL_C;triglyc;HDL_C;triglyc;HDL_C;triglyc;HDL_C;triglyc;HDL_C;triglyc;HDL_C;triglyc;HDL_C;triglyc;triglyc;HDL_C;triglyc;HDL_C;triglyc;HDL_C;triglyc;HDL_C;triglyc;HDL_C;triglyc;HDL_C;triglyc;HDL_C;triglyc;HDL_C;triglyc;HDL_C;triglyc;HDL_C;triglyc;HDL_C;triglyc;HDL_C;triglyc;HDL_C;triglyc;HDL_C;triglyc;HDL_C;triglyc;HDL_C;triglyc;HDL_C;triglyc;HDL_C;triglyc;HDL_C;triglyc;HDL_C;triglyc;HDL_C;triglyc;HDL_C;triglyc;HDL_C;triglyc;HDL_C;triglyc;HDL_C;triglyc;HDL_C;triglyc;HDL_C;triglyc;HDL_C;triglyc;HDL_C;triglyc;HDL_C;triglyc;HDL_C;triglyc;HDL_C;triglyc;HDL_C;triglyc;HDL_C;triglyc;HDL_C;triglyc;HDL_C;triglyc;HDL_C;triglyc;HDL_C;triglyc;HDL_C;triglyc;HDL_C;triglyc;HDL_C;triglyc;HDL_C;triglyc;HDL_C;triglyc;HDL_C;triglyc;HDL_C;triglyc;HDL_C;triglyc;HDL_C;triglyc;HDL_C;triglyc;HDL_C;triglyc;HDL_C;triglyc;HDL_C;triglyc;HDL_C;triglyc;HDL_C;triglyc;HDL_C;triglyc;HDL_C;triglyc;HDL_C;triglyc;HDL_C;triglyc;HDL_C;triglyc;	UKBB;UKBB;UKBB;UKBB;UKBB;UKBB;UKBB;UKBB;UKBB;UKBB;UKBB;UKBB;UKBB;UKBB;UKBB;UKBB;UKBB;UKBB;UKBB;UKBB;UKBB;UKBB;UKBB;UKBB;UKBB;UKBB;UKBB;UKBB;UKBB;UKBB;UKBB;UKBB;UKBB;UKBB;UKBB;UKBB;UKBB;UKBB;UKBB;UKBB;Willer_et_al_2013;UKBB;Willer_et_al_2013;UKBB;UKBB;UKBB;Willer_et_al_2013;UKBB;Willer_et_al_2013;UKBB;UKBB;UKBB;UKBB;UKBB;UKBB;UKBB;UKBB;UKBB;UKBB;UKBB;UKBB;UKBB;UKBB;UKBB;UKBB;UKBB;UKBB;UKBB;UKBB;UKBB;UKBB;UKBB;UKBB;UKBB;UKBB;UKBB;UKBB;UKBB;UKBB;UKBB;UKBB;UKBB;UKBB;UKBB;UKBB;UKBB;UKBB;UKBB;UKBB;UKBB;UKBB;UKBB;UKBB;UKBB;UKBB;UKBB;UKBB;UKBB;UKBB;UKBB;UKBB;UKBB;UKBB;UKBB;UKBB;UKBB;UKBB;UKBB;UKBB;Willer_et_al_2013;UKBB;Willer_et_al_2013;UKBB;UKBB;UKBB;UKBB;UKBB;UKBB;UKBB;UKBB;UKBB;UKBB;UKBB;UKBB;UKBB;UKBB;UKBB;UKBB;UKBB;UKBB;UKBB;UKBB;UKBB;UKBB;UKBB;UKBB;UKBB;UKBB;UKBB;UKBB;UKBB;UKBB;UKBB;UKBB;UKBB;UKBB;UKBB;Willer_et_al_2013;UKBB;Willer_et_al_2013;UKBB;UKBB;UKBB;UKBB;UKBB;UKBB;UKBB;UKBB;UKBB;UKBB;UKBB;UKBB;UKBB;UKBB;UKBB;UKBB;UKBB;UKBB;UKBB;UKBB;UKBB;UKBB;UKBB;UKBB;UKBB;UKBB;UKBB;UKBB;UKBB;UKBB;UKBB;UKBB;UKBB;UKBB;UKBB;UKBB;UKBB;UKBB;UKBB;UKBB;UKBB;UKBB;UKBB;UKBB;UKBB;UKBB;UKBB;UKBB;UKBB;UKBB;UKBB;UKBB;UKBB;UKBB;UKBB;UKBB;UKBB;UKBB;UKBB;UKBB;UKBB;UKBB;UKBB;UKBB;UKBB;UKBB;UKBB;UKBB;UKBB;UKBB;UKBB;UKBB;UKBB;UKBB;UKBB;UKBB;UKBB;UKBB;UKBB;UKBB;UKBB;UKBB;UKBB;UKBB;UKBB;UKBB;UKBB;UKBB;UKBB;UKBB;UKBB;UKBB;UKBB;UKBB;UKBB;UKBB;UKBB;UKBB;UKBB;UKBB;UKBB;UKBB;Willer_et_al_2013;UKBB;Willer_et_al_2013;UKBB;UKBB;UKBB;UKBB;UKBB;UKBB;UKBB;UKBB;UKBB;UKBB;UKBB;UKBB;UKBB;UKBB;UKBB;Willer_et_al_2013;UKBB;Willer_et_al_2013;UKBB;Willer_et_al_2013;UKBB;Willer_et_al_2013;UKBB;UKBB;UKBB;UKBB;UKBB;UKBB;UKBB;UKBB;UKBB;UKBB;UKBB;UKBB;UKBB;UKBB;UKBB;UKBB;UKBB;UKBB;UKBB;UKBB;UKBB;UKBB;UKBB;UKBB;UKBB;UKBB;UKBB;UKBB;UKBB;UKBB;UKBB;UKBB;UKBB;UKBB;UKBB;UKBB;UKBB;UKBB;UKBB;UKBB;UKBB;UKBB;UKBB;UKBB;UKBB;UKBB;UKBB;UKBB;UKBB;UKBB;UKBB;UKBB;UKBB;UKBB;UKBB;UKBB;UKBB;UKBB;UKBB;UKBB;UKBB;UKBB;UKBB;UKBB;UKBB;UKBB;UKBB;UKBB;UKBB;UKBB;UKBB;UKBB;UKBB;UKBB;UKBB;UKBB;UKBB;UKBB;UKBB;UKBB;UKBB;UKBB;UKBB;UKBB;UKBB;UKBB;UKBB;UKBB;UKBB;UKBB;UKBB;UKBB;UKBB;UKBB;UKBB;UKBB;UKBB;UKBB;UKBB;UKBB;UKBB;UKBB;UKBB;UKBB;UKBB;UKBB;UKBB;UKBB;UKBB;UKBB;UKBB;UKBB;UKBB;UKBB;UKBB;UKBB;UKBB;UKBB;UKBB;UKBB;UKBB;UKBB;UKBB;UKBB;UKBB;UKBB;UKBB;UKBB;UKBB;UKBB;UKBB;UKBB;UKBB;UKBB;UKBB;UKBB;UKBB;UKBB;UKBB;UKBB;UKBB;UKBB;UKBB;UKBB;UKBB;UKBB;	3:136581611	rs71630059	136150869;136150869;136362223;136213652;136212744;	rs114452756;rs114452756;rs73230015;rs35320690;rs3905668;	Apolipoprotein_A;HDL_cholesterol;LDL_cholesterol;Estimated_glomerular_filtration_rate;Estimated_glomerular_filtration_rate;	Sinnott-Armstrong_et_al.;Sinnott-Armstrong_et_al.;Sinnott-Armstrong_et_al.;Wuttke_et_al.;Wuttke_et_al.;
3_11	3	135298658	137159779	S-HDL-FC	135905325	3:135905325:A:G	rs61791757	a	g	0.2143	0.0308978	0.00477241	9.528e-11	10.02	33	0.03608	No	MSL2	PCCB	Biology	30	ApoBbyApoA1;HDL2-C;HDL-C;HDL-TG;IDL-PL_percent;IDL-TG;LDL-TG;L-HDL-TG_percent;L-LDL-FC_percent;L-LDL-PL_percent;L-LDL-TG;M-HDL-CE_percent;M-HDL-C_percent;M-HDL-TG_percent;M-LDL-FC_percent;M-LDL-TG;M-VLDL-C;M-VLDL-CE;Serum-TG;S-HDL-FC;S-HDL-TG_percent;S-LDL-FC_percent;S-LDL-TG;S-LDL-TG_percent;VLDL-C;XL-HDL-TG_percent;XS-VLDL-L;XS-VLDL-P;XS-VLDL-PL;XS-VLDL-TG;	1	region_3_11_locus_1	intron_variant	NA	NA	NA	NA	Body mass index (Neale B 2017); Height (Neale B 2017); Hip circumference (Neale B 2017); Impedance of arm left (Neale B 2017); Impedance of arm right (Neale B 2017); Impedance of whole body (Neale B 2017); Vascular or heart problems diagnosed by doctor: none of the above (Neale B 2017); Waist circumference (Neale B 2017); Coronary artery disease (van der Harst P 2018); Coronary artery disease (van der Harst P 2018);	NA	NA	NA	3:135798658;3:135798658;3:135800409;3:135800409;3:135804550;3:135804550;3:135812523;3:135812523;3:135833005;3:135833005;3:135843162;3:135843162;3:135846911;3:135846911;3:135849123;3:135849123;3:135876125;3:135876125;3:135880410;3:135880410;3:135889651;3:135889651;3:135891736;3:135891736;3:135900763;3:135900763;3:135905325;3:135905325;3:135907213;3:135907213;3:135910309;3:135910309;3:135914476;3:135914715;3:135917197;3:135917197;3:135917627;3:135917627;3:135925191;3:135925191;3:135926622;3:135926622;3:135926622;3:135926622;3:135926784;3:135926784;3:135932359;3:135932359;3:135932359;3:135932359;3:135936788;3:135936788;3:135941416;3:135941416;3:135946029;3:135950921;3:135950921;3:135951113;3:135951113;3:135953306;3:135953306;3:135954599;3:135954599;3:135954979;3:135954979;3:135955604;3:135955604;3:135956305;3:135956305;3:135961031;3:135961031;3:135961569;3:135961569;3:135965888;3:135965888;3:135968828;3:135968828;3:135969755;3:135969755;3:135977040;3:135977040;3:135977305;3:135977305;3:135982096;3:135982096;3:135983497;3:135983497;3:135986087;3:135986087;3:135988412;3:135988412;3:135989292;3:135989292;3:135994043;3:135994043;3:135995016;3:135995016;3:135995498;3:135995498;3:135998453;3:135998453;3:136002809;3:136002809;3:136003157;3:136003157;3:136003159;3:136003159;3:136005792;3:136005792;3:136006576;3:136006576;3:136006576;3:136006576;3:136006984;3:136006984;3:136014198;3:136014198;3:136014923;3:136014923;3:136020454;3:136020454;3:136020541;3:136020541;3:136023469;3:136023469;3:136027145;3:136027145;3:136036226;3:136036226;3:136047977;3:136047977;3:136049625;3:136049625;3:136052816;3:136052816;3:136055459;3:136055459;3:136059537;3:136059537;3:136064547;3:136064547;3:136067655;3:136067655;3:136067778;3:136067778;3:136069286;3:136069286;3:136069472;3:136069472;3:136069472;3:136069472;3:136080537;3:136080537;3:136093164;3:136093164;3:136095035;3:136095035;3:136100040;3:136100040;3:136103267;3:136103267;3:136109512;3:136109512;3:136109696;3:136109696;3:136109752;3:136109752;3:136111607;3:136111607;3:136111917;3:136111917;3:136114945;3:136114945;3:136121600;3:136121600;3:136123775;3:136123775;3:136125678;3:136125678;3:136134167;3:136134167;3:136137682;3:136137682;3:136145766;3:136145766;3:136146030;3:136146030;3:136147771;3:136147771;3:136149468;3:136154860;3:136154860;3:136162621;3:136162621;3:136162622;3:136162622;3:136182053;3:136182053;3:136183320;3:136183320;3:136185602;3:136185602;3:136185680;3:136185680;3:136188610;3:136188610;3:136188708;3:136188708;3:136189335;3:136189335;3:136189962;3:136189962;3:136194743;3:136194743;3:136195130;3:136195130;3:136195788;3:136195788;3:136196071;3:136196071;3:136200780;3:136200780;3:136206369;3:136206369;3:136208788;3:136208788;3:136211960;3:136211960;3:136213145;3:136213145;3:136218930;3:136218930;3:136224697;3:136224697;3:136229022;3:136229022;3:136247748;3:136247748;3:136248087;3:136248087;3:136250364;3:136250364;3:136255169;3:136255169;3:136265682;3:136265682;3:136268818;3:136268818;3:136270270;3:136270270;3:136270586;3:136270586;3:136272246;3:136272246;3:136272246;3:136272246;3:136273563;3:136273563;3:136282855;3:136282855;3:136283805;3:136283805;3:136291562;3:136291562;3:136292279;3:136292279;3:136294757;3:136294757;3:136298247;3:136298247;3:136300732;3:136300732;3:136300732;3:136300732;3:136300927;3:136300927;3:136300927;3:136300927;3:136307767;3:136307767;3:136307768;3:136307768;3:136314518;3:136314518;3:136317665;3:136317665;3:136322265;3:136322265;3:136327569;3:136327569;3:136328268;3:136328268;3:136328270;3:136328270;3:136344920;3:136344920;3:136346385;3:136346385;3:136348961;3:136348961;3:136356464;3:136356464;3:136357693;3:136357693;3:136379413;3:136379413;3:136380995;3:136387638;3:136387638;3:136391195;3:136391195;3:136402153;3:136402153;3:136404095;3:136404095;3:136412580;3:136412580;3:136414476;3:136414476;3:136425600;3:136425600;3:136428131;3:136428131;3:136437884;3:136437884;3:136441651;3:136441651;3:136442533;3:136442533;3:136442712;3:136442712;3:136443003;3:136443003;3:136444121;3:136444121;3:136445397;3:136445397;3:136455007;3:136455007;3:136455667;3:136455667;3:136461860;3:136461860;3:136463515;3:136463515;3:136468000;3:136468000;3:136468503;3:136468503;3:136473673;3:136473673;3:136474762;3:136474762;3:136483384;3:136483384;3:136489602;3:136489602;3:136491907;3:136491907;3:136494639;3:136494639;3:136495041;3:136495041;3:136503404;3:136503404;3:136505832;3:136505832;3:136507818;3:136507818;3:136515307;3:136515307;3:136535024;3:136535024;3:136539689;3:136539689;3:136541667;3:136541667;3:136543415;3:136543415;3:136548946;3:136548946;3:136550260;3:136550260;3:136553923;3:136553923;3:136555433;3:136555433;3:136557955;3:136557955;3:136581611;3:136581611;3:136587117;3:136587117;3:136589549;3:136589549;3:136603560;3:136603560;3:136608445;3:136608445;3:136609838;3:136609838;3:136618261;3:136618261;3:136618710;3:136618710;3:136621188;3:136621188;3:136632537;3:136632537;3:136635171;3:136635171;3:136643571;3:136643571;3:136643734;3:136643734;3:136648643;3:136648643;3:136650927;3:136650927;3:136653683;3:136653683;3:136659779;3:136659779;	rs34894639;rs34894639;rs34330586;rs34330586;rs61791721;rs61791721;rs4678322;rs4678322;rs4678361;rs4678361;rs9840812;rs9840812;rs113346874;rs113346874;rs4431046;rs4431046;rs9865841;rs9865841;rs9647335;rs9647335;rs13065565;rs13065565;rs6762209;rs6762209;rs148912696;rs148912696;rs61791757;rs61791757;rs6779146;rs6779146;rs11293553;rs11293553;rs9845457;rs9845788;rs35087366;rs35087366;rs61789561;rs61789561;rs1154988;rs1154988;rs645040;rs645040;rs645040;rs645040;rs61789562;rs61789562;rs687339;rs687339;rs687339;rs687339;rs35970307;rs35970307;rs13081352;rs13081352;rs9826650;rs511154;rs511154;rs34439047;rs34439047;rs13059045;rs13059045;rs1153871;rs1153871;rs61789601;rs61789601;rs895893;rs895893;rs684773;rs684773;rs534944;rs534944;rs1278719;rs1278719;rs523118;rs523118;rs3755636;rs3755636;rs548288;rs548288;rs632016;rs632016;rs7650071;rs7650071;rs137942280;rs137942280;rs866782;rs866782;rs606725;rs606725;rs4678428;rs4678428;rs576771;rs576771;rs650505;rs650505;rs665200;rs665200;rs489398;rs489398;rs7628146;rs7628146;rs3821445;rs3821445;rs532597494;rs532597494;rs67922183;rs67922183;rs7653249;rs7653249;rs1279840;rs1279840;rs1279840;rs1279840;rs1279425;rs1279425;rs17252498;rs17252498;rs13071085;rs13071085;rs71336055;rs71336055;rs1711171;rs1711171;rs34511849;rs34511849;rs1618069;rs1618069;rs1291921;rs1291921;rs483465;rs483465;rs536289;rs536289;rs610860;rs610860;rs8045;rs8045;rs503973;rs503973;rs695983;rs695983;rs696517;rs696517;rs696516;rs696516;rs1145101;rs1145101;rs667920;rs667920;rs667920;rs667920;rs1711161;rs1711161;rs35923792;rs35923792;rs571513;rs571513;rs33999043;rs33999043;rs655720;rs655720;rs698270;rs698270;rs61789642;rs61789642;rs61789643;rs61789643;rs386397999;rs386397999;rs1145106;rs1145106;rs1964675;rs1964675;rs28478252;rs28478252;rs2655008;rs2655008;rs151105710;rs151105710;rs112995129;rs112995129;rs6779727;rs6779727;rs7644541;rs7644541;rs6789488;rs6789488;rs9867368;rs9867368;rs11311172;rs34154714;rs34154714;rs35418151;rs35418151;rs11306711;rs11306711;rs11715257;rs11715257;rs9861150;rs9861150;rs74892123;rs74892123;rs6439640;rs6439640;rs9759024;rs9759024;rs9757777;rs9757777;rs9809373;rs9809373;rs11361791;rs11361791;rs9854084;rs9854084;rs34498968;rs34498968;rs1394094;rs1394094;rs1394092;rs1394092;rs372408903;rs372408903;rs13068119;rs13068119;rs9883916;rs9883916;rs12637102;rs12637102;rs12489577;rs12489577;rs900048;rs900048;rs699165;rs699165;rs711976;rs711976;rs1070230;rs1070230;rs1070232;rs1070232;rs1070227;rs1070227;rs833752;rs833752;rs4678433;rs4678433;rs34967300;rs34967300;rs113629060;rs113629060;rs10672579;rs10672579;rs7621025;rs7621025;rs7621025;rs7621025;rs6439646;rs6439646;rs397768600;rs397768600;rs546552313;rs546552313;rs13069695;rs13069695;rs6794351;rs6794351;rs13065626;rs13065626;rs10684444;rs10684444;rs12635723;rs12635723;rs12635723;rs12635723;rs12630999;rs12630999;rs12630999;rs12630999;rs4452981;rs4452981;rs4452980;rs4452980;rs201298282;rs201298282;rs4678437;rs4678437;rs34634128;rs34634128;rs35849216;rs35849216;rs1471741;rs1471741;rs1471740;rs1471740;rs4678438;rs4678438;rs34602896;rs34602896;rs6784582;rs6784582;rs9845762;rs9845762;rs1017881;rs1017881;rs34553037;rs34553037;rs398082483;rs13063893;rs13063893;rs3856637;rs3856637;rs4456810;rs4456810;rs13070680;rs13070680;rs12330725;rs12330725;rs35284821;rs35284821;rs13072691;rs13072691;rs397784234;rs397784234;rs34738913;rs34738913;rs61790805;rs61790805;rs145172807;rs145172807;rs7610239;rs7610239;rs7632309;rs7632309;rs10675753;rs10675753;rs13063987;rs13063987;rs34613715;rs34613715;rs34047257;rs34047257;rs34281413;rs34281413;rs34241550;rs34241550;rs34169052;rs34169052;rs35159729;rs35159729;rs1681818;rs1681818;rs1681816;rs1681816;rs397991164;rs397991164;rs71336078;rs71336078;rs4678440;rs4678440;rs6439657;rs6439657;rs7427111;rs7427111;rs1280623;rs1280623;rs13075615;rs13075615;rs13088001;rs13088001;rs11717974;rs11717974;rs2343681;rs2343681;rs9682783;rs9682783;rs62410363;rs62410363;rs4678271;rs4678271;rs374873735;rs374873735;rs7631541;rs7631541;rs1406539;rs1406539;rs4678447;rs4678447;rs11293827;rs11293827;rs71630059;rs71630059;rs9845460;rs9845460;rs11715604;rs11715604;rs113846374;rs113846374;rs62410438;rs62410438;rs13077864;rs13077864;rs138820444;rs138820444;rs35806195;rs35806195;rs2176270;rs2176270;rs6414337;rs6414337;rs16844241;rs16844241;rs12629000;rs12629000;rs10804645;rs10804645;rs1965107;rs1965107;rs2043365;rs2043365;rs4678275;rs4678275;rs80201571;rs80201571;	HDL_C;triglyc;HDL_C;triglyc;HDL_C;triglyc;HDL_C;triglyc;HDL_C;triglyc;HDL_C;triglyc;HDL_C;triglyc;HDL_C;triglyc;HDL_C;triglyc;HDL_C;triglyc;HDL_C;triglyc;HDL_C;triglyc;HDL_C;triglyc;HDL_C;triglyc;HDL_C;triglyc;HDL_C;triglyc;HDL_C;HDL_C;HDL_C;triglyc;HDL_C;triglyc;HDL_C;triglyc;HDL;HDL_C;TG;triglyc;HDL_C;triglyc;HDL;HDL_C;TG;triglyc;HDL_C;triglyc;HDL_C;triglyc;triglyc;HDL_C;triglyc;HDL_C;triglyc;HDL_C;triglyc;HDL_C;triglyc;HDL_C;triglyc;HDL_C;triglyc;HDL_C;triglyc;HDL_C;triglyc;HDL_C;triglyc;HDL_C;triglyc;HDL_C;triglyc;HDL_C;triglyc;HDL_C;triglyc;HDL_C;triglyc;HDL_C;triglyc;HDL_C;triglyc;HDL_C;triglyc;HDL_C;triglyc;HDL_C;triglyc;HDL_C;triglyc;HDL_C;triglyc;HDL_C;triglyc;HDL_C;triglyc;HDL_C;triglyc;HDL_C;triglyc;HDL_C;triglyc;HDL_C;triglyc;HDL;HDL_C;TG;triglyc;HDL_C;triglyc;HDL_C;triglyc;HDL_C;triglyc;HDL_C;triglyc;HDL_C;triglyc;HDL_C;triglyc;HDL_C;triglyc;HDL_C;triglyc;HDL_C;triglyc;HDL_C;triglyc;HDL_C;triglyc;HDL_C;triglyc;HDL_C;triglyc;HDL_C;triglyc;HDL_C;triglyc;HDL_C;triglyc;HDL_C;triglyc;HDL;HDL_C;TG;triglyc;HDL_C;triglyc;HDL_C;triglyc;HDL_C;triglyc;HDL_C;triglyc;HDL_C;triglyc;HDL_C;triglyc;HDL_C;triglyc;HDL_C;triglyc;HDL_C;triglyc;HDL_C;triglyc;HDL_C;triglyc;HDL_C;triglyc;HDL_C;triglyc;HDL_C;triglyc;HDL_C;triglyc;HDL_C;triglyc;HDL_C;triglyc;HDL_C;triglyc;HDL_C;triglyc;triglyc;HDL_C;triglyc;HDL_C;triglyc;HDL_C;triglyc;HDL_C;triglyc;HDL_C;triglyc;HDL_C;triglyc;HDL_C;triglyc;HDL_C;triglyc;HDL_C;triglyc;HDL_C;triglyc;HDL_C;triglyc;HDL_C;triglyc;HDL_C;triglyc;HDL_C;triglyc;HDL_C;triglyc;HDL_C;triglyc;HDL_C;triglyc;HDL_C;triglyc;HDL_C;triglyc;HDL_C;triglyc;HDL_C;triglyc;HDL_C;triglyc;HDL_C;triglyc;HDL_C;triglyc;HDL_C;triglyc;HDL_C;triglyc;HDL_C;triglyc;HDL_C;triglyc;HDL_C;triglyc;HDL_C;triglyc;HDL_C;triglyc;HDL;HDL_C;TG;triglyc;HDL_C;triglyc;HDL_C;triglyc;HDL_C;triglyc;HDL_C;triglyc;HDL_C;triglyc;HDL_C;triglyc;HDL_C;triglyc;HDL;HDL_C;TG;triglyc;HDL;HDL_C;TG;triglyc;HDL_C;triglyc;HDL_C;triglyc;HDL_C;triglyc;HDL_C;triglyc;HDL_C;triglyc;HDL_C;triglyc;HDL_C;triglyc;HDL_C;triglyc;HDL_C;triglyc;HDL_C;triglyc;HDL_C;triglyc;HDL_C;triglyc;HDL_C;triglyc;HDL_C;triglyc;triglyc;HDL_C;triglyc;HDL_C;triglyc;HDL_C;triglyc;HDL_C;triglyc;HDL_C;triglyc;HDL_C;triglyc;HDL_C;triglyc;HDL_C;triglyc;HDL_C;triglyc;HDL_C;triglyc;HDL_C;triglyc;HDL_C;triglyc;HDL_C;triglyc;HDL_C;triglyc;HDL_C;triglyc;HDL_C;triglyc;HDL_C;triglyc;HDL_C;triglyc;HDL_C;triglyc;HDL_C;triglyc;HDL_C;triglyc;HDL_C;triglyc;HDL_C;triglyc;HDL_C;triglyc;HDL_C;triglyc;HDL_C;triglyc;HDL_C;triglyc;HDL_C;triglyc;HDL_C;triglyc;HDL_C;triglyc;HDL_C;triglyc;HDL_C;triglyc;HDL_C;triglyc;HDL_C;triglyc;HDL_C;triglyc;HDL_C;triglyc;HDL_C;triglyc;HDL_C;triglyc;HDL_C;triglyc;HDL_C;triglyc;HDL_C;triglyc;HDL_C;triglyc;HDL_C;triglyc;HDL_C;triglyc;HDL_C;triglyc;HDL_C;triglyc;HDL_C;triglyc;HDL_C;triglyc;HDL_C;triglyc;HDL_C;triglyc;HDL_C;triglyc;HDL_C;triglyc;HDL_C;triglyc;HDL_C;triglyc;HDL_C;triglyc;HDL_C;triglyc;HDL_C;triglyc;HDL_C;triglyc;	UKBB;UKBB;UKBB;UKBB;UKBB;UKBB;UKBB;UKBB;UKBB;UKBB;UKBB;UKBB;UKBB;UKBB;UKBB;UKBB;UKBB;UKBB;UKBB;UKBB;UKBB;UKBB;UKBB;UKBB;UKBB;UKBB;UKBB;UKBB;UKBB;UKBB;UKBB;UKBB;UKBB;UKBB;UKBB;UKBB;UKBB;UKBB;UKBB;UKBB;Willer_et_al_2013;UKBB;Willer_et_al_2013;UKBB;UKBB;UKBB;Willer_et_al_2013;UKBB;Willer_et_al_2013;UKBB;UKBB;UKBB;UKBB;UKBB;UKBB;UKBB;UKBB;UKBB;UKBB;UKBB;UKBB;UKBB;UKBB;UKBB;UKBB;UKBB;UKBB;UKBB;UKBB;UKBB;UKBB;UKBB;UKBB;UKBB;UKBB;UKBB;UKBB;UKBB;UKBB;UKBB;UKBB;UKBB;UKBB;UKBB;UKBB;UKBB;UKBB;UKBB;UKBB;UKBB;UKBB;UKBB;UKBB;UKBB;UKBB;UKBB;UKBB;UKBB;UKBB;UKBB;UKBB;UKBB;UKBB;UKBB;UKBB;UKBB;UKBB;UKBB;UKBB;Willer_et_al_2013;UKBB;Willer_et_al_2013;UKBB;UKBB;UKBB;UKBB;UKBB;UKBB;UKBB;UKBB;UKBB;UKBB;UKBB;UKBB;UKBB;UKBB;UKBB;UKBB;UKBB;UKBB;UKBB;UKBB;UKBB;UKBB;UKBB;UKBB;UKBB;UKBB;UKBB;UKBB;UKBB;UKBB;UKBB;UKBB;UKBB;UKBB;UKBB;Willer_et_al_2013;UKBB;Willer_et_al_2013;UKBB;UKBB;UKBB;UKBB;UKBB;UKBB;UKBB;UKBB;UKBB;UKBB;UKBB;UKBB;UKBB;UKBB;UKBB;UKBB;UKBB;UKBB;UKBB;UKBB;UKBB;UKBB;UKBB;UKBB;UKBB;UKBB;UKBB;UKBB;UKBB;UKBB;UKBB;UKBB;UKBB;UKBB;UKBB;UKBB;UKBB;UKBB;UKBB;UKBB;UKBB;UKBB;UKBB;UKBB;UKBB;UKBB;UKBB;UKBB;UKBB;UKBB;UKBB;UKBB;UKBB;UKBB;UKBB;UKBB;UKBB;UKBB;UKBB;UKBB;UKBB;UKBB;UKBB;UKBB;UKBB;UKBB;UKBB;UKBB;UKBB;UKBB;UKBB;UKBB;UKBB;UKBB;UKBB;UKBB;UKBB;UKBB;UKBB;UKBB;UKBB;UKBB;UKBB;UKBB;UKBB;UKBB;UKBB;UKBB;UKBB;UKBB;UKBB;UKBB;UKBB;UKBB;UKBB;UKBB;UKBB;UKBB;UKBB;UKBB;UKBB;UKBB;Willer_et_al_2013;UKBB;Willer_et_al_2013;UKBB;UKBB;UKBB;UKBB;UKBB;UKBB;UKBB;UKBB;UKBB;UKBB;UKBB;UKBB;UKBB;UKBB;UKBB;Willer_et_al_2013;UKBB;Willer_et_al_2013;UKBB;Willer_et_al_2013;UKBB;Willer_et_al_2013;UKBB;UKBB;UKBB;UKBB;UKBB;UKBB;UKBB;UKBB;UKBB;UKBB;UKBB;UKBB;UKBB;UKBB;UKBB;UKBB;UKBB;UKBB;UKBB;UKBB;UKBB;UKBB;UKBB;UKBB;UKBB;UKBB;UKBB;UKBB;UKBB;UKBB;UKBB;UKBB;UKBB;UKBB;UKBB;UKBB;UKBB;UKBB;UKBB;UKBB;UKBB;UKBB;UKBB;UKBB;UKBB;UKBB;UKBB;UKBB;UKBB;UKBB;UKBB;UKBB;UKBB;UKBB;UKBB;UKBB;UKBB;UKBB;UKBB;UKBB;UKBB;UKBB;UKBB;UKBB;UKBB;UKBB;UKBB;UKBB;UKBB;UKBB;UKBB;UKBB;UKBB;UKBB;UKBB;UKBB;UKBB;UKBB;UKBB;UKBB;UKBB;UKBB;UKBB;UKBB;UKBB;UKBB;UKBB;UKBB;UKBB;UKBB;UKBB;UKBB;UKBB;UKBB;UKBB;UKBB;UKBB;UKBB;UKBB;UKBB;UKBB;UKBB;UKBB;UKBB;UKBB;UKBB;UKBB;UKBB;UKBB;UKBB;UKBB;UKBB;UKBB;UKBB;UKBB;UKBB;UKBB;UKBB;UKBB;UKBB;UKBB;UKBB;UKBB;UKBB;UKBB;UKBB;UKBB;UKBB;UKBB;UKBB;UKBB;UKBB;UKBB;UKBB;UKBB;UKBB;UKBB;UKBB;UKBB;UKBB;UKBB;UKBB;UKBB;UKBB;UKBB;UKBB;	3:136581611	rs71630059	136150869;136150869;136362223;136213652;136212744;	rs114452756;rs114452756;rs73230015;rs35320690;rs3905668;	Apolipoprotein_A;HDL_cholesterol;LDL_cholesterol;Estimated_glomerular_filtration_rate;Estimated_glomerular_filtration_rate;	Sinnott-Armstrong_et_al.;Sinnott-Armstrong_et_al.;Sinnott-Armstrong_et_al.;Wuttke_et_al.;Wuttke_et_al.;
3_11	3	135298658	137159779	HDL2-C	135907213	3:135907213:C:T	rs6779146	t	c	0.7857	-0.0301229	0.00477809	2.894e-10	9.54	33	0.2004	No	MSL2	PCCB	Biology	30	ApoBbyApoA1;HDL2-C;HDL-C;HDL-TG;IDL-PL_percent;IDL-TG;LDL-TG;L-HDL-TG_percent;L-LDL-FC_percent;L-LDL-PL_percent;L-LDL-TG;M-HDL-CE_percent;M-HDL-C_percent;M-HDL-TG_percent;M-LDL-FC_percent;M-LDL-TG;M-VLDL-C;M-VLDL-CE;Serum-TG;S-HDL-FC;S-HDL-TG_percent;S-LDL-FC_percent;S-LDL-TG;S-LDL-TG_percent;VLDL-C;XL-HDL-TG_percent;XS-VLDL-L;XS-VLDL-P;XS-VLDL-PL;XS-VLDL-TG;	1	region_3_11_locus_1	intron_variant	NA	NA	NA	NA	Body mass index (Neale B 2017); Height (Neale B 2017); Hip circumference (Neale B 2017); Impedance of arm left (Neale B 2017); Impedance of arm right (Neale B 2017); Impedance of whole body (Neale B 2017); Vascular or heart problems diagnosed by doctor: none of the above (Neale B 2017); Waist circumference (Neale B 2017); Coronary artery disease (van der Harst P 2018); Coronary artery disease (van der Harst P 2018);	NA	NA	NA	3:135798658;3:135798658;3:135800409;3:135800409;3:135804550;3:135804550;3:135812523;3:135812523;3:135833005;3:135833005;3:135843162;3:135843162;3:135846911;3:135846911;3:135849123;3:135849123;3:135876125;3:135876125;3:135880410;3:135880410;3:135889651;3:135889651;3:135891736;3:135891736;3:135900763;3:135900763;3:135905325;3:135905325;3:135907213;3:135907213;3:135910309;3:135910309;3:135914476;3:135914715;3:135917197;3:135917197;3:135917627;3:135917627;3:135925191;3:135925191;3:135926622;3:135926622;3:135926622;3:135926622;3:135926784;3:135926784;3:135932359;3:135932359;3:135932359;3:135932359;3:135936788;3:135936788;3:135941416;3:135941416;3:135946029;3:135950921;3:135950921;3:135951113;3:135951113;3:135953306;3:135953306;3:135954599;3:135954599;3:135954979;3:135954979;3:135955604;3:135955604;3:135956305;3:135956305;3:135961031;3:135961031;3:135961569;3:135961569;3:135965888;3:135965888;3:135968828;3:135968828;3:135969755;3:135969755;3:135977040;3:135977040;3:135977305;3:135977305;3:135982096;3:135982096;3:135983497;3:135983497;3:135986087;3:135986087;3:135988412;3:135988412;3:135989292;3:135989292;3:135994043;3:135994043;3:135995016;3:135995016;3:135995498;3:135995498;3:135998453;3:135998453;3:136002809;3:136002809;3:136003157;3:136003157;3:136003159;3:136003159;3:136005792;3:136005792;3:136006576;3:136006576;3:136006576;3:136006576;3:136006984;3:136006984;3:136014198;3:136014198;3:136014923;3:136014923;3:136020454;3:136020454;3:136020541;3:136020541;3:136023469;3:136023469;3:136027145;3:136027145;3:136036226;3:136036226;3:136047977;3:136047977;3:136049625;3:136049625;3:136052816;3:136052816;3:136055459;3:136055459;3:136059537;3:136059537;3:136064547;3:136064547;3:136067655;3:136067655;3:136067778;3:136067778;3:136069286;3:136069286;3:136069472;3:136069472;3:136069472;3:136069472;3:136080537;3:136080537;3:136093164;3:136093164;3:136095035;3:136095035;3:136100040;3:136100040;3:136103267;3:136103267;3:136109512;3:136109512;3:136109696;3:136109696;3:136109752;3:136109752;3:136111607;3:136111607;3:136111917;3:136111917;3:136114945;3:136114945;3:136121600;3:136121600;3:136123775;3:136123775;3:136125678;3:136125678;3:136134167;3:136134167;3:136137682;3:136137682;3:136145766;3:136145766;3:136146030;3:136146030;3:136147771;3:136147771;3:136149468;3:136154860;3:136154860;3:136162621;3:136162621;3:136162622;3:136162622;3:136182053;3:136182053;3:136183320;3:136183320;3:136185602;3:136185602;3:136185680;3:136185680;3:136188610;3:136188610;3:136188708;3:136188708;3:136189335;3:136189335;3:136189962;3:136189962;3:136194743;3:136194743;3:136195130;3:136195130;3:136195788;3:136195788;3:136196071;3:136196071;3:136200780;3:136200780;3:136206369;3:136206369;3:136208788;3:136208788;3:136211960;3:136211960;3:136213145;3:136213145;3:136218930;3:136218930;3:136224697;3:136224697;3:136229022;3:136229022;3:136247748;3:136247748;3:136248087;3:136248087;3:136250364;3:136250364;3:136255169;3:136255169;3:136265682;3:136265682;3:136268818;3:136268818;3:136270270;3:136270270;3:136270586;3:136270586;3:136272246;3:136272246;3:136272246;3:136272246;3:136273563;3:136273563;3:136282855;3:136282855;3:136283805;3:136283805;3:136291562;3:136291562;3:136292279;3:136292279;3:136294757;3:136294757;3:136298247;3:136298247;3:136300732;3:136300732;3:136300732;3:136300732;3:136300927;3:136300927;3:136300927;3:136300927;3:136307767;3:136307767;3:136307768;3:136307768;3:136314518;3:136314518;3:136317665;3:136317665;3:136322265;3:136322265;3:136327569;3:136327569;3:136328268;3:136328268;3:136328270;3:136328270;3:136344920;3:136344920;3:136346385;3:136346385;3:136348961;3:136348961;3:136356464;3:136356464;3:136357693;3:136357693;3:136379413;3:136379413;3:136380995;3:136387638;3:136387638;3:136391195;3:136391195;3:136402153;3:136402153;3:136404095;3:136404095;3:136412580;3:136412580;3:136414476;3:136414476;3:136425600;3:136425600;3:136428131;3:136428131;3:136437884;3:136437884;3:136441651;3:136441651;3:136442533;3:136442533;3:136442712;3:136442712;3:136443003;3:136443003;3:136444121;3:136444121;3:136445397;3:136445397;3:136455007;3:136455007;3:136455667;3:136455667;3:136461860;3:136461860;3:136463515;3:136463515;3:136468000;3:136468000;3:136468503;3:136468503;3:136473673;3:136473673;3:136474762;3:136474762;3:136483384;3:136483384;3:136489602;3:136489602;3:136491907;3:136491907;3:136494639;3:136494639;3:136495041;3:136495041;3:136503404;3:136503404;3:136505832;3:136505832;3:136507818;3:136507818;3:136515307;3:136515307;3:136535024;3:136535024;3:136539689;3:136539689;3:136541667;3:136541667;3:136543415;3:136543415;3:136548946;3:136548946;3:136550260;3:136550260;3:136553923;3:136553923;3:136555433;3:136555433;3:136557955;3:136557955;3:136581611;3:136581611;3:136587117;3:136587117;3:136589549;3:136589549;3:136603560;3:136603560;3:136608445;3:136608445;3:136609838;3:136609838;3:136618261;3:136618261;3:136618710;3:136618710;3:136621188;3:136621188;3:136632537;3:136632537;3:136635171;3:136635171;3:136643571;3:136643571;3:136643734;3:136643734;3:136648643;3:136648643;3:136650927;3:136650927;3:136653683;3:136653683;3:136659779;3:136659779;	rs34894639;rs34894639;rs34330586;rs34330586;rs61791721;rs61791721;rs4678322;rs4678322;rs4678361;rs4678361;rs9840812;rs9840812;rs113346874;rs113346874;rs4431046;rs4431046;rs9865841;rs9865841;rs9647335;rs9647335;rs13065565;rs13065565;rs6762209;rs6762209;rs148912696;rs148912696;rs61791757;rs61791757;rs6779146;rs6779146;rs11293553;rs11293553;rs9845457;rs9845788;rs35087366;rs35087366;rs61789561;rs61789561;rs1154988;rs1154988;rs645040;rs645040;rs645040;rs645040;rs61789562;rs61789562;rs687339;rs687339;rs687339;rs687339;rs35970307;rs35970307;rs13081352;rs13081352;rs9826650;rs511154;rs511154;rs34439047;rs34439047;rs13059045;rs13059045;rs1153871;rs1153871;rs61789601;rs61789601;rs895893;rs895893;rs684773;rs684773;rs534944;rs534944;rs1278719;rs1278719;rs523118;rs523118;rs3755636;rs3755636;rs548288;rs548288;rs632016;rs632016;rs7650071;rs7650071;rs137942280;rs137942280;rs866782;rs866782;rs606725;rs606725;rs4678428;rs4678428;rs576771;rs576771;rs650505;rs650505;rs665200;rs665200;rs489398;rs489398;rs7628146;rs7628146;rs3821445;rs3821445;rs532597494;rs532597494;rs67922183;rs67922183;rs7653249;rs7653249;rs1279840;rs1279840;rs1279840;rs1279840;rs1279425;rs1279425;rs17252498;rs17252498;rs13071085;rs13071085;rs71336055;rs71336055;rs1711171;rs1711171;rs34511849;rs34511849;rs1618069;rs1618069;rs1291921;rs1291921;rs483465;rs483465;rs536289;rs536289;rs610860;rs610860;rs8045;rs8045;rs503973;rs503973;rs695983;rs695983;rs696517;rs696517;rs696516;rs696516;rs1145101;rs1145101;rs667920;rs667920;rs667920;rs667920;rs1711161;rs1711161;rs35923792;rs35923792;rs571513;rs571513;rs33999043;rs33999043;rs655720;rs655720;rs698270;rs698270;rs61789642;rs61789642;rs61789643;rs61789643;rs386397999;rs386397999;rs1145106;rs1145106;rs1964675;rs1964675;rs28478252;rs28478252;rs2655008;rs2655008;rs151105710;rs151105710;rs112995129;rs112995129;rs6779727;rs6779727;rs7644541;rs7644541;rs6789488;rs6789488;rs9867368;rs9867368;rs11311172;rs34154714;rs34154714;rs35418151;rs35418151;rs11306711;rs11306711;rs11715257;rs11715257;rs9861150;rs9861150;rs74892123;rs74892123;rs6439640;rs6439640;rs9759024;rs9759024;rs9757777;rs9757777;rs9809373;rs9809373;rs11361791;rs11361791;rs9854084;rs9854084;rs34498968;rs34498968;rs1394094;rs1394094;rs1394092;rs1394092;rs372408903;rs372408903;rs13068119;rs13068119;rs9883916;rs9883916;rs12637102;rs12637102;rs12489577;rs12489577;rs900048;rs900048;rs699165;rs699165;rs711976;rs711976;rs1070230;rs1070230;rs1070232;rs1070232;rs1070227;rs1070227;rs833752;rs833752;rs4678433;rs4678433;rs34967300;rs34967300;rs113629060;rs113629060;rs10672579;rs10672579;rs7621025;rs7621025;rs7621025;rs7621025;rs6439646;rs6439646;rs397768600;rs397768600;rs546552313;rs546552313;rs13069695;rs13069695;rs6794351;rs6794351;rs13065626;rs13065626;rs10684444;rs10684444;rs12635723;rs12635723;rs12635723;rs12635723;rs12630999;rs12630999;rs12630999;rs12630999;rs4452981;rs4452981;rs4452980;rs4452980;rs201298282;rs201298282;rs4678437;rs4678437;rs34634128;rs34634128;rs35849216;rs35849216;rs1471741;rs1471741;rs1471740;rs1471740;rs4678438;rs4678438;rs34602896;rs34602896;rs6784582;rs6784582;rs9845762;rs9845762;rs1017881;rs1017881;rs34553037;rs34553037;rs398082483;rs13063893;rs13063893;rs3856637;rs3856637;rs4456810;rs4456810;rs13070680;rs13070680;rs12330725;rs12330725;rs35284821;rs35284821;rs13072691;rs13072691;rs397784234;rs397784234;rs34738913;rs34738913;rs61790805;rs61790805;rs145172807;rs145172807;rs7610239;rs7610239;rs7632309;rs7632309;rs10675753;rs10675753;rs13063987;rs13063987;rs34613715;rs34613715;rs34047257;rs34047257;rs34281413;rs34281413;rs34241550;rs34241550;rs34169052;rs34169052;rs35159729;rs35159729;rs1681818;rs1681818;rs1681816;rs1681816;rs397991164;rs397991164;rs71336078;rs71336078;rs4678440;rs4678440;rs6439657;rs6439657;rs7427111;rs7427111;rs1280623;rs1280623;rs13075615;rs13075615;rs13088001;rs13088001;rs11717974;rs11717974;rs2343681;rs2343681;rs9682783;rs9682783;rs62410363;rs62410363;rs4678271;rs4678271;rs374873735;rs374873735;rs7631541;rs7631541;rs1406539;rs1406539;rs4678447;rs4678447;rs11293827;rs11293827;rs71630059;rs71630059;rs9845460;rs9845460;rs11715604;rs11715604;rs113846374;rs113846374;rs62410438;rs62410438;rs13077864;rs13077864;rs138820444;rs138820444;rs35806195;rs35806195;rs2176270;rs2176270;rs6414337;rs6414337;rs16844241;rs16844241;rs12629000;rs12629000;rs10804645;rs10804645;rs1965107;rs1965107;rs2043365;rs2043365;rs4678275;rs4678275;rs80201571;rs80201571;	HDL_C;triglyc;HDL_C;triglyc;HDL_C;triglyc;HDL_C;triglyc;HDL_C;triglyc;HDL_C;triglyc;HDL_C;triglyc;HDL_C;triglyc;HDL_C;triglyc;HDL_C;triglyc;HDL_C;triglyc;HDL_C;triglyc;HDL_C;triglyc;HDL_C;triglyc;HDL_C;triglyc;HDL_C;triglyc;HDL_C;HDL_C;HDL_C;triglyc;HDL_C;triglyc;HDL_C;triglyc;HDL;HDL_C;TG;triglyc;HDL_C;triglyc;HDL;HDL_C;TG;triglyc;HDL_C;triglyc;HDL_C;triglyc;triglyc;HDL_C;triglyc;HDL_C;triglyc;HDL_C;triglyc;HDL_C;triglyc;HDL_C;triglyc;HDL_C;triglyc;HDL_C;triglyc;HDL_C;triglyc;HDL_C;triglyc;HDL_C;triglyc;HDL_C;triglyc;HDL_C;triglyc;HDL_C;triglyc;HDL_C;triglyc;HDL_C;triglyc;HDL_C;triglyc;HDL_C;triglyc;HDL_C;triglyc;HDL_C;triglyc;HDL_C;triglyc;HDL_C;triglyc;HDL_C;triglyc;HDL_C;triglyc;HDL_C;triglyc;HDL_C;triglyc;HDL_C;triglyc;HDL_C;triglyc;HDL;HDL_C;TG;triglyc;HDL_C;triglyc;HDL_C;triglyc;HDL_C;triglyc;HDL_C;triglyc;HDL_C;triglyc;HDL_C;triglyc;HDL_C;triglyc;HDL_C;triglyc;HDL_C;triglyc;HDL_C;triglyc;HDL_C;triglyc;HDL_C;triglyc;HDL_C;triglyc;HDL_C;triglyc;HDL_C;triglyc;HDL_C;triglyc;HDL_C;triglyc;HDL;HDL_C;TG;triglyc;HDL_C;triglyc;HDL_C;triglyc;HDL_C;triglyc;HDL_C;triglyc;HDL_C;triglyc;HDL_C;triglyc;HDL_C;triglyc;HDL_C;triglyc;HDL_C;triglyc;HDL_C;triglyc;HDL_C;triglyc;HDL_C;triglyc;HDL_C;triglyc;HDL_C;triglyc;HDL_C;triglyc;HDL_C;triglyc;HDL_C;triglyc;HDL_C;triglyc;HDL_C;triglyc;triglyc;HDL_C;triglyc;HDL_C;triglyc;HDL_C;triglyc;HDL_C;triglyc;HDL_C;triglyc;HDL_C;triglyc;HDL_C;triglyc;HDL_C;triglyc;HDL_C;triglyc;HDL_C;triglyc;HDL_C;triglyc;HDL_C;triglyc;HDL_C;triglyc;HDL_C;triglyc;HDL_C;triglyc;HDL_C;triglyc;HDL_C;triglyc;HDL_C;triglyc;HDL_C;triglyc;HDL_C;triglyc;HDL_C;triglyc;HDL_C;triglyc;HDL_C;triglyc;HDL_C;triglyc;HDL_C;triglyc;HDL_C;triglyc;HDL_C;triglyc;HDL_C;triglyc;HDL_C;triglyc;HDL_C;triglyc;HDL_C;triglyc;HDL;HDL_C;TG;triglyc;HDL_C;triglyc;HDL_C;triglyc;HDL_C;triglyc;HDL_C;triglyc;HDL_C;triglyc;HDL_C;triglyc;HDL_C;triglyc;HDL;HDL_C;TG;triglyc;HDL;HDL_C;TG;triglyc;HDL_C;triglyc;HDL_C;triglyc;HDL_C;triglyc;HDL_C;triglyc;HDL_C;triglyc;HDL_C;triglyc;HDL_C;triglyc;HDL_C;triglyc;HDL_C;triglyc;HDL_C;triglyc;HDL_C;triglyc;HDL_C;triglyc;HDL_C;triglyc;HDL_C;triglyc;triglyc;HDL_C;triglyc;HDL_C;triglyc;HDL_C;triglyc;HDL_C;triglyc;HDL_C;triglyc;HDL_C;triglyc;HDL_C;triglyc;HDL_C;triglyc;HDL_C;triglyc;HDL_C;triglyc;HDL_C;triglyc;HDL_C;triglyc;HDL_C;triglyc;HDL_C;triglyc;HDL_C;triglyc;HDL_C;triglyc;HDL_C;triglyc;HDL_C;triglyc;HDL_C;triglyc;HDL_C;triglyc;HDL_C;triglyc;HDL_C;triglyc;HDL_C;triglyc;HDL_C;triglyc;HDL_C;triglyc;HDL_C;triglyc;HDL_C;triglyc;HDL_C;triglyc;HDL_C;triglyc;HDL_C;triglyc;HDL_C;triglyc;HDL_C;triglyc;HDL_C;triglyc;HDL_C;triglyc;HDL_C;triglyc;HDL_C;triglyc;HDL_C;triglyc;HDL_C;triglyc;HDL_C;triglyc;HDL_C;triglyc;HDL_C;triglyc;HDL_C;triglyc;HDL_C;triglyc;HDL_C;triglyc;HDL_C;triglyc;HDL_C;triglyc;HDL_C;triglyc;HDL_C;triglyc;HDL_C;triglyc;HDL_C;triglyc;HDL_C;triglyc;HDL_C;triglyc;HDL_C;triglyc;HDL_C;triglyc;HDL_C;triglyc;HDL_C;triglyc;HDL_C;triglyc;HDL_C;triglyc;	UKBB;UKBB;UKBB;UKBB;UKBB;UKBB;UKBB;UKBB;UKBB;UKBB;UKBB;UKBB;UKBB;UKBB;UKBB;UKBB;UKBB;UKBB;UKBB;UKBB;UKBB;UKBB;UKBB;UKBB;UKBB;UKBB;UKBB;UKBB;UKBB;UKBB;UKBB;UKBB;UKBB;UKBB;UKBB;UKBB;UKBB;UKBB;UKBB;UKBB;Willer_et_al_2013;UKBB;Willer_et_al_2013;UKBB;UKBB;UKBB;Willer_et_al_2013;UKBB;Willer_et_al_2013;UKBB;UKBB;UKBB;UKBB;UKBB;UKBB;UKBB;UKBB;UKBB;UKBB;UKBB;UKBB;UKBB;UKBB;UKBB;UKBB;UKBB;UKBB;UKBB;UKBB;UKBB;UKBB;UKBB;UKBB;UKBB;UKBB;UKBB;UKBB;UKBB;UKBB;UKBB;UKBB;UKBB;UKBB;UKBB;UKBB;UKBB;UKBB;UKBB;UKBB;UKBB;UKBB;UKBB;UKBB;UKBB;UKBB;UKBB;UKBB;UKBB;UKBB;UKBB;UKBB;UKBB;UKBB;UKBB;UKBB;UKBB;UKBB;UKBB;UKBB;Willer_et_al_2013;UKBB;Willer_et_al_2013;UKBB;UKBB;UKBB;UKBB;UKBB;UKBB;UKBB;UKBB;UKBB;UKBB;UKBB;UKBB;UKBB;UKBB;UKBB;UKBB;UKBB;UKBB;UKBB;UKBB;UKBB;UKBB;UKBB;UKBB;UKBB;UKBB;UKBB;UKBB;UKBB;UKBB;UKBB;UKBB;UKBB;UKBB;UKBB;Willer_et_al_2013;UKBB;Willer_et_al_2013;UKBB;UKBB;UKBB;UKBB;UKBB;UKBB;UKBB;UKBB;UKBB;UKBB;UKBB;UKBB;UKBB;UKBB;UKBB;UKBB;UKBB;UKBB;UKBB;UKBB;UKBB;UKBB;UKBB;UKBB;UKBB;UKBB;UKBB;UKBB;UKBB;UKBB;UKBB;UKBB;UKBB;UKBB;UKBB;UKBB;UKBB;UKBB;UKBB;UKBB;UKBB;UKBB;UKBB;UKBB;UKBB;UKBB;UKBB;UKBB;UKBB;UKBB;UKBB;UKBB;UKBB;UKBB;UKBB;UKBB;UKBB;UKBB;UKBB;UKBB;UKBB;UKBB;UKBB;UKBB;UKBB;UKBB;UKBB;UKBB;UKBB;UKBB;UKBB;UKBB;UKBB;UKBB;UKBB;UKBB;UKBB;UKBB;UKBB;UKBB;UKBB;UKBB;UKBB;UKBB;UKBB;UKBB;UKBB;UKBB;UKBB;UKBB;UKBB;UKBB;UKBB;UKBB;UKBB;UKBB;UKBB;UKBB;UKBB;UKBB;UKBB;UKBB;Willer_et_al_2013;UKBB;Willer_et_al_2013;UKBB;UKBB;UKBB;UKBB;UKBB;UKBB;UKBB;UKBB;UKBB;UKBB;UKBB;UKBB;UKBB;UKBB;UKBB;Willer_et_al_2013;UKBB;Willer_et_al_2013;UKBB;Willer_et_al_2013;UKBB;Willer_et_al_2013;UKBB;UKBB;UKBB;UKBB;UKBB;UKBB;UKBB;UKBB;UKBB;UKBB;UKBB;UKBB;UKBB;UKBB;UKBB;UKBB;UKBB;UKBB;UKBB;UKBB;UKBB;UKBB;UKBB;UKBB;UKBB;UKBB;UKBB;UKBB;UKBB;UKBB;UKBB;UKBB;UKBB;UKBB;UKBB;UKBB;UKBB;UKBB;UKBB;UKBB;UKBB;UKBB;UKBB;UKBB;UKBB;UKBB;UKBB;UKBB;UKBB;UKBB;UKBB;UKBB;UKBB;UKBB;UKBB;UKBB;UKBB;UKBB;UKBB;UKBB;UKBB;UKBB;UKBB;UKBB;UKBB;UKBB;UKBB;UKBB;UKBB;UKBB;UKBB;UKBB;UKBB;UKBB;UKBB;UKBB;UKBB;UKBB;UKBB;UKBB;UKBB;UKBB;UKBB;UKBB;UKBB;UKBB;UKBB;UKBB;UKBB;UKBB;UKBB;UKBB;UKBB;UKBB;UKBB;UKBB;UKBB;UKBB;UKBB;UKBB;UKBB;UKBB;UKBB;UKBB;UKBB;UKBB;UKBB;UKBB;UKBB;UKBB;UKBB;UKBB;UKBB;UKBB;UKBB;UKBB;UKBB;UKBB;UKBB;UKBB;UKBB;UKBB;UKBB;UKBB;UKBB;UKBB;UKBB;UKBB;UKBB;UKBB;UKBB;UKBB;UKBB;UKBB;UKBB;UKBB;UKBB;UKBB;UKBB;UKBB;UKBB;UKBB;UKBB;UKBB;UKBB;UKBB;	3:136581611	rs71630059	136406837;136150869;136150869;136362223;136213652;136212744;	rs151105710;rs114452756;rs114452756;rs73230015;rs35320690;rs3905668;	HDL_cholesterol;Apolipoprotein_A;HDL_cholesterol;LDL_cholesterol;Estimated_glomerular_filtration_rate;Estimated_glomerular_filtration_rate;	Klarin_et_al.;Sinnott-Armstrong_et_al.;Sinnott-Armstrong_et_al.;Sinnott-Armstrong_et_al.;Wuttke_et_al.;Wuttke_et_al.;
