## Supplementary Tables S1-S11 for "Genome-wide characterization of circulating metabolic biomarkers reveals substantial pleiotropy and novel disease pathways" (part 93 of 356)

### Sheet: TableS5_all_lead_SNP_assoc (continued)
Table S5. Significant lead SNP – metabolic trait associations.
3_11	3	135298658	137159779	M-LDL-TG	135925191	3:135925191:A:T	rs1154988	a	t	0.7928	0.034781	0.00498408	2.985e-12	11.53	32	0.9326	No	MSL2	PCCB	Biology	55	ApoB;ApoBbyApoA1;HDL-TG;IDL-P;IDL-PL_percent;IDL-TG;LDL-TG;L-HDL-TG_percent;L-LDL-FC_percent;L-LDL-PL_percent;L-LDL-TG;L-VLDL-C;L-VLDL-CE;L-VLDL-PL;M-HDL-CE_percent;M-HDL-C_percent;M-HDL-TG;M-HDL-TG_percent;M-LDL-FC_percent;M-LDL-TG;M-VLDL-C;M-VLDL-CE;M-VLDL-FC;M-VLDL-L;M-VLDL-P;M-VLDL-PL;Remnant-C;Serum-TG;S-HDL-TG;S-HDL-TG_percent;S-LDL-FC_percent;S-LDL-TG;S-LDL-TG_percent;S-VLDL-C;S-VLDL-CE;S-VLDL-FC;S-VLDL-L;S-VLDL-P;S-VLDL-PL;S-VLDL-TG;TGbyPG;Tyr;VLDL-C;VLDL-TG;XL-HDL-TG;XL-HDL-TG_percent;XL-VLDL-CE;XS-VLDL-C;XS-VLDL-FC;XS-VLDL-L;XS-VLDL-P;XS-VLDL-PL;XS-VLDL-TG;XXL-VLDL-C;XXL-VLDL-CE;	1	region_3_11_locus_1	upstream_gene_variant	NA	NA	NA	NA	Triglycerides (GLGC 2010); Plasma fibrinogen (Dehghan A 2009); Triglycerides (GLGC 2010); Fibrinogen (Sabater Lleal M 2013); Body mass index (Neale B 2017); Height (Neale B 2017); Hip circumference (Neale B 2017); Impedance of arm left (Neale B 2017); Impedance of arm right (Neale B 2017); Impedance of whole body (Neale B 2017); Vascular or heart problems diagnosed by doctor: none of the above (Neale B 2017); Waist circumference (Neale B 2017); Coronary artery disease (van der Harst P 2018); Coronary artery disease (van der Harst P 2018);	NA	NA	NA	3:135798658;3:135798658;3:135800409;3:135800409;3:135804550;3:135804550;3:135812523;3:135812523;3:135833005;3:135833005;3:135843162;3:135843162;3:135846911;3:135846911;3:135849123;3:135849123;3:135876125;3:135876125;3:135880410;3:135880410;3:135889651;3:135889651;3:135891736;3:135891736;3:135900763;3:135900763;3:135905325;3:135905325;3:135907213;3:135907213;3:135910309;3:135910309;3:135914476;3:135914715;3:135917197;3:135917197;3:135917627;3:135917627;3:135925191;3:135925191;3:135926622;3:135926622;3:135926622;3:135926622;3:135926784;3:135926784;3:135932359;3:135932359;3:135932359;3:135932359;3:135936788;3:135936788;3:135941416;3:135941416;3:135946029;3:135950921;3:135950921;3:135951113;3:135951113;3:135953306;3:135953306;3:135954599;3:135954599;3:135954979;3:135954979;3:135955604;3:135955604;3:135956305;3:135956305;3:135961031;3:135961031;3:135961569;3:135961569;3:135965888;3:135965888;3:135968828;3:135968828;3:135969755;3:135969755;3:135977040;3:135977040;3:135977305;3:135977305;3:135982096;3:135982096;3:135983497;3:135983497;3:135986087;3:135986087;3:135988412;3:135988412;3:135989292;3:135989292;3:135994043;3:135994043;3:135995016;3:135995016;3:135995498;3:135995498;3:135998453;3:135998453;3:136002809;3:136002809;3:136003157;3:136003157;3:136003159;3:136003159;3:136005792;3:136005792;3:136006576;3:136006576;3:136006576;3:136006576;3:136006984;3:136006984;3:136014198;3:136014198;3:136014923;3:136014923;3:136020454;3:136020454;3:136020541;3:136020541;3:136023469;3:136023469;3:136027145;3:136027145;3:136036226;3:136036226;3:136047977;3:136047977;3:136049625;3:136049625;3:136052816;3:136052816;3:136055459;3:136055459;3:136059537;3:136059537;3:136064547;3:136064547;3:136067655;3:136067655;3:136067778;3:136067778;3:136069286;3:136069286;3:136069472;3:136069472;3:136069472;3:136069472;3:136080537;3:136080537;3:136093164;3:136093164;3:136095035;3:136095035;3:136100040;3:136100040;3:136103267;3:136103267;3:136109512;3:136109512;3:136109696;3:136109696;3:136109752;3:136109752;3:136111607;3:136111607;3:136111917;3:136111917;3:136114945;3:136114945;3:136121600;3:136121600;3:136123775;3:136123775;3:136125678;3:136125678;3:136134167;3:136134167;3:136137682;3:136137682;3:136145766;3:136145766;3:136146030;3:136146030;3:136147771;3:136147771;3:136149468;3:136154860;3:136154860;3:136162621;3:136162621;3:136162622;3:136162622;3:136182053;3:136182053;3:136183320;3:136183320;3:136185602;3:136185602;3:136185680;3:136185680;3:136188610;3:136188610;3:136188708;3:136188708;3:136189335;3:136189335;3:136189962;3:136189962;3:136194743;3:136194743;3:136195130;3:136195130;3:136195788;3:136195788;3:136196071;3:136196071;3:136200780;3:136200780;3:136206369;3:136206369;3:136208788;3:136208788;3:136211960;3:136211960;3:136213145;3:136213145;3:136218930;3:136218930;3:136224697;3:136224697;3:136229022;3:136229022;3:136247748;3:136247748;3:136248087;3:136248087;3:136250364;3:136250364;3:136255169;3:136255169;3:136265682;3:136265682;3:136268818;3:136268818;3:136270270;3:136270270;3:136270586;3:136270586;3:136272246;3:136272246;3:136272246;3:136272246;3:136273563;3:136273563;3:136282855;3:136282855;3:136283805;3:136283805;3:136291562;3:136291562;3:136292279;3:136292279;3:136294757;3:136294757;3:136298247;3:136298247;3:136300732;3:136300732;3:136300732;3:136300732;3:136300927;3:136300927;3:136300927;3:136300927;3:136307767;3:136307767;3:136307768;3:136307768;3:136314518;3:136314518;3:136317665;3:136317665;3:136322265;3:136322265;3:136327569;3:136327569;3:136328268;3:136328268;3:136328270;3:136328270;3:136344920;3:136344920;3:136346385;3:136346385;3:136348961;3:136348961;3:136356464;3:136356464;3:136357693;3:136357693;3:136379413;3:136379413;3:136380995;3:136387638;3:136387638;3:136391195;3:136391195;3:136402153;3:136402153;3:136404095;3:136404095;3:136412580;3:136412580;3:136414476;3:136414476;3:136425600;3:136425600;3:136428131;3:136428131;3:136437884;3:136437884;3:136441651;3:136441651;3:136442533;3:136442533;3:136442712;3:136442712;3:136443003;3:136443003;3:136444121;3:136444121;3:136445397;3:136445397;3:136455007;3:136455007;3:136455667;3:136455667;3:136461860;3:136461860;3:136463515;3:136463515;3:136468000;3:136468000;3:136468503;3:136468503;3:136473673;3:136473673;3:136474762;3:136474762;3:136483384;3:136483384;3:136489602;3:136489602;3:136491907;3:136491907;3:136494639;3:136494639;3:136495041;3:136495041;3:136503404;3:136503404;3:136505832;3:136505832;3:136507818;3:136507818;3:136515307;3:136515307;3:136535024;3:136535024;3:136539689;3:136539689;3:136541667;3:136541667;3:136543415;3:136543415;3:136548946;3:136548946;3:136550260;3:136550260;3:136553923;3:136553923;3:136555433;3:136555433;3:136557955;3:136557955;3:136581611;3:136581611;3:136587117;3:136587117;3:136589549;3:136589549;3:136603560;3:136603560;3:136608445;3:136608445;3:136609838;3:136609838;3:136618261;3:136618261;3:136618710;3:136618710;3:136621188;3:136621188;3:136632537;3:136632537;3:136635171;3:136635171;3:136643571;3:136643571;3:136643734;3:136643734;3:136648643;3:136648643;3:136650927;3:136650927;3:136653683;3:136653683;3:136659779;3:136659779;	rs34894639;rs34894639;rs34330586;rs34330586;rs61791721;rs61791721;rs4678322;rs4678322;rs4678361;rs4678361;rs9840812;rs9840812;rs113346874;rs113346874;rs4431046;rs4431046;rs9865841;rs9865841;rs9647335;rs9647335;rs13065565;rs13065565;rs6762209;rs6762209;rs148912696;rs148912696;rs61791757;rs61791757;rs6779146;rs6779146;rs11293553;rs11293553;rs9845457;rs9845788;rs35087366;rs35087366;rs61789561;rs61789561;rs1154988;rs1154988;rs645040;rs645040;rs645040;rs645040;rs61789562;rs61789562;rs687339;rs687339;rs687339;rs687339;rs35970307;rs35970307;rs13081352;rs13081352;rs9826650;rs511154;rs511154;rs34439047;rs34439047;rs13059045;rs13059045;rs1153871;rs1153871;rs61789601;rs61789601;rs895893;rs895893;rs684773;rs684773;rs534944;rs534944;rs1278719;rs1278719;rs523118;rs523118;rs3755636;rs3755636;rs548288;rs548288;rs632016;rs632016;rs7650071;rs7650071;rs137942280;rs137942280;rs866782;rs866782;rs606725;rs606725;rs4678428;rs4678428;rs576771;rs576771;rs650505;rs650505;rs665200;rs665200;rs489398;rs489398;rs7628146;rs7628146;rs3821445;rs3821445;rs532597494;rs532597494;rs67922183;rs67922183;rs7653249;rs7653249;rs1279840;rs1279840;rs1279840;rs1279840;rs1279425;rs1279425;rs17252498;rs17252498;rs13071085;rs13071085;rs71336055;rs71336055;rs1711171;rs1711171;rs34511849;rs34511849;rs1618069;rs1618069;rs1291921;rs1291921;rs483465;rs483465;rs536289;rs536289;rs610860;rs610860;rs8045;rs8045;rs503973;rs503973;rs695983;rs695983;rs696517;rs696517;rs696516;rs696516;rs1145101;rs1145101;rs667920;rs667920;rs667920;rs667920;rs1711161;rs1711161;rs35923792;rs35923792;rs571513;rs571513;rs33999043;rs33999043;rs655720;rs655720;rs698270;rs698270;rs61789642;rs61789642;rs61789643;rs61789643;rs386397999;rs386397999;rs1145106;rs1145106;rs1964675;rs1964675;rs28478252;rs28478252;rs2655008;rs2655008;rs151105710;rs151105710;rs112995129;rs112995129;rs6779727;rs6779727;rs7644541;rs7644541;rs6789488;rs6789488;rs9867368;rs9867368;rs11311172;rs34154714;rs34154714;rs35418151;rs35418151;rs11306711;rs11306711;rs11715257;rs11715257;rs9861150;rs9861150;rs74892123;rs74892123;rs6439640;rs6439640;rs9759024;rs9759024;rs9757777;rs9757777;rs9809373;rs9809373;rs11361791;rs11361791;rs9854084;rs9854084;rs34498968;rs34498968;rs1394094;rs1394094;rs1394092;rs1394092;rs372408903;rs372408903;rs13068119;rs13068119;rs9883916;rs9883916;rs12637102;rs12637102;rs12489577;rs12489577;rs900048;rs900048;rs699165;rs699165;rs711976;rs711976;rs1070230;rs1070230;rs1070232;rs1070232;rs1070227;rs1070227;rs833752;rs833752;rs4678433;rs4678433;rs34967300;rs34967300;rs113629060;rs113629060;rs10672579;rs10672579;rs7621025;rs7621025;rs7621025;rs7621025;rs6439646;rs6439646;rs397768600;rs397768600;rs546552313;rs546552313;rs13069695;rs13069695;rs6794351;rs6794351;rs13065626;rs13065626;rs10684444;rs10684444;rs12635723;rs12635723;rs12635723;rs12635723;rs12630999;rs12630999;rs12630999;rs12630999;rs4452981;rs4452981;rs4452980;rs4452980;rs201298282;rs201298282;rs4678437;rs4678437;rs34634128;rs34634128;rs35849216;rs35849216;rs1471741;rs1471741;rs1471740;rs1471740;rs4678438;rs4678438;rs34602896;rs34602896;rs6784582;rs6784582;rs9845762;rs9845762;rs1017881;rs1017881;rs34553037;rs34553037;rs398082483;rs13063893;rs13063893;rs3856637;rs3856637;rs4456810;rs4456810;rs13070680;rs13070680;rs12330725;rs12330725;rs35284821;rs35284821;rs13072691;rs13072691;rs397784234;rs397784234;rs34738913;rs34738913;rs61790805;rs61790805;rs145172807;rs145172807;rs7610239;rs7610239;rs7632309;rs7632309;rs10675753;rs10675753;rs13063987;rs13063987;rs34613715;rs34613715;rs34047257;rs34047257;rs34281413;rs34281413;rs34241550;rs34241550;rs34169052;rs34169052;rs35159729;rs35159729;rs1681818;rs1681818;rs1681816;rs1681816;rs397991164;rs397991164;rs71336078;rs71336078;rs4678440;rs4678440;rs6439657;rs6439657;rs7427111;rs7427111;rs1280623;rs1280623;rs13075615;rs13075615;rs13088001;rs13088001;rs11717974;rs11717974;rs2343681;rs2343681;rs9682783;rs9682783;rs62410363;rs62410363;rs4678271;rs4678271;rs374873735;rs374873735;rs7631541;rs7631541;rs1406539;rs1406539;rs4678447;rs4678447;rs11293827;rs11293827;rs71630059;rs71630059;rs9845460;rs9845460;rs11715604;rs11715604;rs113846374;rs113846374;rs62410438;rs62410438;rs13077864;rs13077864;rs138820444;rs138820444;rs35806195;rs35806195;rs2176270;rs2176270;rs6414337;rs6414337;rs16844241;rs16844241;rs12629000;rs12629000;rs10804645;rs10804645;rs1965107;rs1965107;rs2043365;rs2043365;rs4678275;rs4678275;rs80201571;rs80201571;	HDL_C;triglyc;HDL_C;triglyc;HDL_C;triglyc;HDL_C;triglyc;HDL_C;triglyc;HDL_C;triglyc;HDL_C;triglyc;HDL_C;triglyc;HDL_C;triglyc;HDL_C;triglyc;HDL_C;triglyc;HDL_C;triglyc;HDL_C;triglyc;HDL_C;triglyc;HDL_C;triglyc;HDL_C;triglyc;HDL_C;HDL_C;HDL_C;triglyc;HDL_C;triglyc;HDL_C;triglyc;HDL;HDL_C;TG;triglyc;HDL_C;triglyc;HDL;HDL_C;TG;triglyc;HDL_C;triglyc;HDL_C;triglyc;triglyc;HDL_C;triglyc;HDL_C;triglyc;HDL_C;triglyc;HDL_C;triglyc;HDL_C;triglyc;HDL_C;triglyc;HDL_C;triglyc;HDL_C;triglyc;HDL_C;triglyc;HDL_C;triglyc;HDL_C;triglyc;HDL_C;triglyc;HDL_C;triglyc;HDL_C;triglyc;HDL_C;triglyc;HDL_C;triglyc;HDL_C;triglyc;HDL_C;triglyc;HDL_C;triglyc;HDL_C;triglyc;HDL_C;triglyc;HDL_C;triglyc;HDL_C;triglyc;HDL_C;triglyc;HDL_C;triglyc;HDL_C;triglyc;HDL_C;triglyc;HDL;HDL_C;TG;triglyc;HDL_C;triglyc;HDL_C;triglyc;HDL_C;triglyc;HDL_C;triglyc;HDL_C;triglyc;HDL_C;triglyc;HDL_C;triglyc;HDL_C;triglyc;HDL_C;triglyc;HDL_C;triglyc;HDL_C;triglyc;HDL_C;triglyc;HDL_C;triglyc;HDL_C;triglyc;HDL_C;triglyc;HDL_C;triglyc;HDL_C;triglyc;HDL;HDL_C;TG;triglyc;HDL_C;triglyc;HDL_C;triglyc;HDL_C;triglyc;HDL_C;triglyc;HDL_C;triglyc;HDL_C;triglyc;HDL_C;triglyc;HDL_C;triglyc;HDL_C;triglyc;HDL_C;triglyc;HDL_C;triglyc;HDL_C;triglyc;HDL_C;triglyc;HDL_C;triglyc;HDL_C;triglyc;HDL_C;triglyc;HDL_C;triglyc;HDL_C;triglyc;HDL_C;triglyc;triglyc;HDL_C;triglyc;HDL_C;triglyc;HDL_C;triglyc;HDL_C;triglyc;HDL_C;triglyc;HDL_C;triglyc;HDL_C;triglyc;HDL_C;triglyc;HDL_C;triglyc;HDL_C;triglyc;HDL_C;triglyc;HDL_C;triglyc;HDL_C;triglyc;HDL_C;triglyc;HDL_C;triglyc;HDL_C;triglyc;HDL_C;triglyc;HDL_C;triglyc;HDL_C;triglyc;HDL_C;triglyc;HDL_C;triglyc;HDL_C;triglyc;HDL_C;triglyc;HDL_C;triglyc;HDL_C;triglyc;HDL_C;triglyc;HDL_C;triglyc;HDL_C;triglyc;HDL_C;triglyc;HDL_C;triglyc;HDL_C;triglyc;HDL;HDL_C;TG;triglyc;HDL_C;triglyc;HDL_C;triglyc;HDL_C;triglyc;HDL_C;triglyc;HDL_C;triglyc;HDL_C;triglyc;HDL_C;triglyc;HDL;HDL_C;TG;triglyc;HDL;HDL_C;TG;triglyc;HDL_C;triglyc;HDL_C;triglyc;HDL_C;triglyc;HDL_C;triglyc;HDL_C;triglyc;HDL_C;triglyc;HDL_C;triglyc;HDL_C;triglyc;HDL_C;triglyc;HDL_C;triglyc;HDL_C;triglyc;HDL_C;triglyc;HDL_C;triglyc;HDL_C;triglyc;triglyc;HDL_C;triglyc;HDL_C;triglyc;HDL_C;triglyc;HDL_C;triglyc;HDL_C;triglyc;HDL_C;triglyc;HDL_C;triglyc;HDL_C;triglyc;HDL_C;triglyc;HDL_C;triglyc;HDL_C;triglyc;HDL_C;triglyc;HDL_C;triglyc;HDL_C;triglyc;HDL_C;triglyc;HDL_C;triglyc;HDL_C;triglyc;HDL_C;triglyc;HDL_C;triglyc;HDL_C;triglyc;HDL_C;triglyc;HDL_C;triglyc;HDL_C;triglyc;HDL_C;triglyc;HDL_C;triglyc;HDL_C;triglyc;HDL_C;triglyc;HDL_C;triglyc;HDL_C;triglyc;HDL_C;triglyc;HDL_C;triglyc;HDL_C;triglyc;HDL_C;triglyc;HDL_C;triglyc;HDL_C;triglyc;HDL_C;triglyc;HDL_C;triglyc;HDL_C;triglyc;HDL_C;triglyc;HDL_C;triglyc;HDL_C;triglyc;HDL_C;triglyc;HDL_C;triglyc;HDL_C;triglyc;HDL_C;triglyc;HDL_C;triglyc;HDL_C;triglyc;HDL_C;triglyc;HDL_C;triglyc;HDL_C;triglyc;HDL_C;triglyc;HDL_C;triglyc;HDL_C;triglyc;HDL_C;triglyc;HDL_C;triglyc;HDL_C;triglyc;HDL_C;triglyc;HDL_C;triglyc;	UKBB;UKBB;UKBB;UKBB;UKBB;UKBB;UKBB;UKBB;UKBB;UKBB;UKBB;UKBB;UKBB;UKBB;UKBB;UKBB;UKBB;UKBB;UKBB;UKBB;UKBB;UKBB;UKBB;UKBB;UKBB;UKBB;UKBB;UKBB;UKBB;UKBB;UKBB;UKBB;UKBB;UKBB;UKBB;UKBB;UKBB;UKBB;UKBB;UKBB;Willer_et_al_2013;UKBB;Willer_et_al_2013;UKBB;UKBB;UKBB;Willer_et_al_2013;UKBB;Willer_et_al_2013;UKBB;UKBB;UKBB;UKBB;UKBB;UKBB;UKBB;UKBB;UKBB;UKBB;UKBB;UKBB;UKBB;UKBB;UKBB;UKBB;UKBB;UKBB;UKBB;UKBB;UKBB;UKBB;UKBB;UKBB;UKBB;UKBB;UKBB;UKBB;UKBB;UKBB;UKBB;UKBB;UKBB;UKBB;UKBB;UKBB;UKBB;UKBB;UKBB;UKBB;UKBB;UKBB;UKBB;UKBB;UKBB;UKBB;UKBB;UKBB;UKBB;UKBB;UKBB;UKBB;UKBB;UKBB;UKBB;UKBB;UKBB;UKBB;UKBB;UKBB;Willer_et_al_2013;UKBB;Willer_et_al_2013;UKBB;UKBB;UKBB;UKBB;UKBB;UKBB;UKBB;UKBB;UKBB;UKBB;UKBB;UKBB;UKBB;UKBB;UKBB;UKBB;UKBB;UKBB;UKBB;UKBB;UKBB;UKBB;UKBB;UKBB;UKBB;UKBB;UKBB;UKBB;UKBB;UKBB;UKBB;UKBB;UKBB;UKBB;UKBB;Willer_et_al_2013;UKBB;Willer_et_al_2013;UKBB;UKBB;UKBB;UKBB;UKBB;UKBB;UKBB;UKBB;UKBB;UKBB;UKBB;UKBB;UKBB;UKBB;UKBB;UKBB;UKBB;UKBB;UKBB;UKBB;UKBB;UKBB;UKBB;UKBB;UKBB;UKBB;UKBB;UKBB;UKBB;UKBB;UKBB;UKBB;UKBB;UKBB;UKBB;UKBB;UKBB;UKBB;UKBB;UKBB;UKBB;UKBB;UKBB;UKBB;UKBB;UKBB;UKBB;UKBB;UKBB;UKBB;UKBB;UKBB;UKBB;UKBB;UKBB;UKBB;UKBB;UKBB;UKBB;UKBB;UKBB;UKBB;UKBB;UKBB;UKBB;UKBB;UKBB;UKBB;UKBB;UKBB;UKBB;UKBB;UKBB;UKBB;UKBB;UKBB;UKBB;UKBB;UKBB;UKBB;UKBB;UKBB;UKBB;UKBB;UKBB;UKBB;UKBB;UKBB;UKBB;UKBB;UKBB;UKBB;UKBB;UKBB;UKBB;UKBB;UKBB;UKBB;UKBB;UKBB;UKBB;UKBB;Willer_et_al_2013;UKBB;Willer_et_al_2013;UKBB;UKBB;UKBB;UKBB;UKBB;UKBB;UKBB;UKBB;UKBB;UKBB;UKBB;UKBB;UKBB;UKBB;UKBB;Willer_et_al_2013;UKBB;Willer_et_al_2013;UKBB;Willer_et_al_2013;UKBB;Willer_et_al_2013;UKBB;UKBB;UKBB;UKBB;UKBB;UKBB;UKBB;UKBB;UKBB;UKBB;UKBB;UKBB;UKBB;UKBB;UKBB;UKBB;UKBB;UKBB;UKBB;UKBB;UKBB;UKBB;UKBB;UKBB;UKBB;UKBB;UKBB;UKBB;UKBB;UKBB;UKBB;UKBB;UKBB;UKBB;UKBB;UKBB;UKBB;UKBB;UKBB;UKBB;UKBB;UKBB;UKBB;UKBB;UKBB;UKBB;UKBB;UKBB;UKBB;UKBB;UKBB;UKBB;UKBB;UKBB;UKBB;UKBB;UKBB;UKBB;UKBB;UKBB;UKBB;UKBB;UKBB;UKBB;UKBB;UKBB;UKBB;UKBB;UKBB;UKBB;UKBB;UKBB;UKBB;UKBB;UKBB;UKBB;UKBB;UKBB;UKBB;UKBB;UKBB;UKBB;UKBB;UKBB;UKBB;UKBB;UKBB;UKBB;UKBB;UKBB;UKBB;UKBB;UKBB;UKBB;UKBB;UKBB;UKBB;UKBB;UKBB;UKBB;UKBB;UKBB;UKBB;UKBB;UKBB;UKBB;UKBB;UKBB;UKBB;UKBB;UKBB;UKBB;UKBB;UKBB;UKBB;UKBB;UKBB;UKBB;UKBB;UKBB;UKBB;UKBB;UKBB;UKBB;UKBB;UKBB;UKBB;UKBB;UKBB;UKBB;UKBB;UKBB;UKBB;UKBB;UKBB;UKBB;UKBB;UKBB;UKBB;UKBB;UKBB;UKBB;UKBB;UKBB;UKBB;UKBB;	3:136581611	rs71630059	136406837;136150869;136150869;136362223;136213652;136212744;	rs151105710;rs114452756;rs114452756;rs73230015;rs35320690;rs3905668;	HDL_cholesterol;Apolipoprotein_A;HDL_cholesterol;LDL_cholesterol;Estimated_glomerular_filtration_rate;Estimated_glomerular_filtration_rate;	Klarin_et_al.;Sinnott-Armstrong_et_al.;Sinnott-Armstrong_et_al.;Sinnott-Armstrong_et_al.;Wuttke_et_al.;Wuttke_et_al.;
3_11	3	135298658	137159779	Tyr	135925191	3:135925191:A:T	rs1154988	a	t	0.7928	0.0323882	0.00499232	8.721e-11	10.06	32	0.3932	No	MSL2	PCCB	Biology	55	ApoB;ApoBbyApoA1;HDL-TG;IDL-P;IDL-PL_percent;IDL-TG;LDL-TG;L-HDL-TG_percent;L-LDL-FC_percent;L-LDL-PL_percent;L-LDL-TG;L-VLDL-C;L-VLDL-CE;L-VLDL-PL;M-HDL-CE_percent;M-HDL-C_percent;M-HDL-TG;M-HDL-TG_percent;M-LDL-FC_percent;M-LDL-TG;M-VLDL-C;M-VLDL-CE;M-VLDL-FC;M-VLDL-L;M-VLDL-P;M-VLDL-PL;Remnant-C;Serum-TG;S-HDL-TG;S-HDL-TG_percent;S-LDL-FC_percent;S-LDL-TG;S-LDL-TG_percent;S-VLDL-C;S-VLDL-CE;S-VLDL-FC;S-VLDL-L;S-VLDL-P;S-VLDL-PL;S-VLDL-TG;TGbyPG;Tyr;VLDL-C;VLDL-TG;XL-HDL-TG;XL-HDL-TG_percent;XL-VLDL-CE;XS-VLDL-C;XS-VLDL-FC;XS-VLDL-L;XS-VLDL-P;XS-VLDL-PL;XS-VLDL-TG;XXL-VLDL-C;XXL-VLDL-CE;	1	region_3_11_locus_1	upstream_gene_variant	NA	NA	NA	NA	Triglycerides (GLGC 2010); Plasma fibrinogen (Dehghan A 2009); Triglycerides (GLGC 2010); Fibrinogen (Sabater Lleal M 2013); Body mass index (Neale B 2017); Height (Neale B 2017); Hip circumference (Neale B 2017); Impedance of arm left (Neale B 2017); Impedance of arm right (Neale B 2017); Impedance of whole body (Neale B 2017); Vascular or heart problems diagnosed by doctor: none of the above (Neale B 2017); Waist circumference (Neale B 2017); Coronary artery disease (van der Harst P 2018); Coronary artery disease (van der Harst P 2018);	NA	NA	NA	3:135798658;3:135798658;3:135800409;3:135800409;3:135804550;3:135804550;3:135812523;3:135812523;3:135833005;3:135833005;3:135843162;3:135843162;3:135846911;3:135846911;3:135849123;3:135849123;3:135876125;3:135876125;3:135880410;3:135880410;3:135889651;3:135889651;3:135891736;3:135891736;3:135900763;3:135900763;3:135905325;3:135905325;3:135907213;3:135907213;3:135910309;3:135910309;3:135914476;3:135914715;3:135917197;3:135917197;3:135917627;3:135917627;3:135925191;3:135925191;3:135926622;3:135926622;3:135926622;3:135926622;3:135926784;3:135926784;3:135932359;3:135932359;3:135932359;3:135932359;3:135936788;3:135936788;3:135941416;3:135941416;3:135946029;3:135950921;3:135950921;3:135951113;3:135951113;3:135953306;3:135953306;3:135954599;3:135954599;3:135954979;3:135954979;3:135955604;3:135955604;3:135956305;3:135956305;3:135961031;3:135961031;3:135961569;3:135961569;3:135965888;3:135965888;3:135968828;3:135968828;3:135969755;3:135969755;3:135977040;3:135977040;3:135977305;3:135977305;3:135982096;3:135982096;3:135983497;3:135983497;3:135986087;3:135986087;3:135988412;3:135988412;3:135989292;3:135989292;3:135994043;3:135994043;3:135995016;3:135995016;3:135995498;3:135995498;3:135998453;3:135998453;3:136002809;3:136002809;3:136003157;3:136003157;3:136003159;3:136003159;3:136005792;3:136005792;3:136006576;3:136006576;3:136006576;3:136006576;3:136006984;3:136006984;3:136014198;3:136014198;3:136014923;3:136014923;3:136020454;3:136020454;3:136020541;3:136020541;3:136023469;3:136023469;3:136027145;3:136027145;3:136036226;3:136036226;3:136047977;3:136047977;3:136049625;3:136049625;3:136052816;3:136052816;3:136055459;3:136055459;3:136059537;3:136059537;3:136064547;3:136064547;3:136067655;3:136067655;3:136067778;3:136067778;3:136069286;3:136069286;3:136069472;3:136069472;3:136069472;3:136069472;3:136080537;3:136080537;3:136093164;3:136093164;3:136095035;3:136095035;3:136100040;3:136100040;3:136103267;3:136103267;3:136109512;3:136109512;3:136109696;3:136109696;3:136109752;3:136109752;3:136111607;3:136111607;3:136111917;3:136111917;3:136114945;3:136114945;3:136121600;3:136121600;3:136123775;3:136123775;3:136125678;3:136125678;3:136134167;3:136134167;3:136137682;3:136137682;3:136145766;3:136145766;3:136146030;3:136146030;3:136147771;3:136147771;3:136149468;3:136154860;3:136154860;3:136162621;3:136162621;3:136162622;3:136162622;3:136182053;3:136182053;3:136183320;3:136183320;3:136185602;3:136185602;3:136185680;3:136185680;3:136188610;3:136188610;3:136188708;3:136188708;3:136189335;3:136189335;3:136189962;3:136189962;3:136194743;3:136194743;3:136195130;3:136195130;3:136195788;3:136195788;3:136196071;3:136196071;3:136200780;3:136200780;3:136206369;3:136206369;3:136208788;3:136208788;3:136211960;3:136211960;3:136213145;3:136213145;3:136218930;3:136218930;3:136224697;3:136224697;3:136229022;3:136229022;3:136247748;3:136247748;3:136248087;3:136248087;3:136250364;3:136250364;3:136255169;3:136255169;3:136265682;3:136265682;3:136268818;3:136268818;3:136270270;3:136270270;3:136270586;3:136270586;3:136272246;3:136272246;3:136272246;3:136272246;3:136273563;3:136273563;3:136282855;3:136282855;3:136283805;3:136283805;3:136291562;3:136291562;3:136292279;3:136292279;3:136294757;3:136294757;3:136298247;3:136298247;3:136300732;3:136300732;3:136300732;3:136300732;3:136300927;3:136300927;3:136300927;3:136300927;3:136307767;3:136307767;3:136307768;3:136307768;3:136314518;3:136314518;3:136317665;3:136317665;3:136322265;3:136322265;3:136327569;3:136327569;3:136328268;3:136328268;3:136328270;3:136328270;3:136344920;3:136344920;3:136346385;3:136346385;3:136348961;3:136348961;3:136356464;3:136356464;3:136357693;3:136357693;3:136379413;3:136379413;3:136380995;3:136387638;3:136387638;3:136391195;3:136391195;3:136402153;3:136402153;3:136404095;3:136404095;3:136412580;3:136412580;3:136414476;3:136414476;3:136425600;3:136425600;3:136428131;3:136428131;3:136437884;3:136437884;3:136441651;3:136441651;3:136442533;3:136442533;3:136442712;3:136442712;3:136443003;3:136443003;3:136444121;3:136444121;3:136445397;3:136445397;3:136455007;3:136455007;3:136455667;3:136455667;3:136461860;3:136461860;3:136463515;3:136463515;3:136468000;3:136468000;3:136468503;3:136468503;3:136473673;3:136473673;3:136474762;3:136474762;3:136483384;3:136483384;3:136489602;3:136489602;3:136491907;3:136491907;3:136494639;3:136494639;3:136495041;3:136495041;3:136503404;3:136503404;3:136505832;3:136505832;3:136507818;3:136507818;3:136515307;3:136515307;3:136535024;3:136535024;3:136539689;3:136539689;3:136541667;3:136541667;3:136543415;3:136543415;3:136548946;3:136548946;3:136550260;3:136550260;3:136553923;3:136553923;3:136555433;3:136555433;3:136557955;3:136557955;3:136581611;3:136581611;3:136587117;3:136587117;3:136589549;3:136589549;3:136603560;3:136603560;3:136608445;3:136608445;3:136609838;3:136609838;3:136618261;3:136618261;3:136618710;3:136618710;3:136621188;3:136621188;3:136632537;3:136632537;3:136635171;3:136635171;3:136643571;3:136643571;3:136643734;3:136643734;3:136648643;3:136648643;3:136650927;3:136650927;3:136653683;3:136653683;3:136659779;3:136659779;	rs34894639;rs34894639;rs34330586;rs34330586;rs61791721;rs61791721;rs4678322;rs4678322;rs4678361;rs4678361;rs9840812;rs9840812;rs113346874;rs113346874;rs4431046;rs4431046;rs9865841;rs9865841;rs9647335;rs9647335;rs13065565;rs13065565;rs6762209;rs6762209;rs148912696;rs148912696;rs61791757;rs61791757;rs6779146;rs6779146;rs11293553;rs11293553;rs9845457;rs9845788;rs35087366;rs35087366;rs61789561;rs61789561;rs1154988;rs1154988;rs645040;rs645040;rs645040;rs645040;rs61789562;rs61789562;rs687339;rs687339;rs687339;rs687339;rs35970307;rs35970307;rs13081352;rs13081352;rs9826650;rs511154;rs511154;rs34439047;rs34439047;rs13059045;rs13059045;rs1153871;rs1153871;rs61789601;rs61789601;rs895893;rs895893;rs684773;rs684773;rs534944;rs534944;rs1278719;rs1278719;rs523118;rs523118;rs3755636;rs3755636;rs548288;rs548288;rs632016;rs632016;rs7650071;rs7650071;rs137942280;rs137942280;rs866782;rs866782;rs606725;rs606725;rs4678428;rs4678428;rs576771;rs576771;rs650505;rs650505;rs665200;rs665200;rs489398;rs489398;rs7628146;rs7628146;rs3821445;rs3821445;rs532597494;rs532597494;rs67922183;rs67922183;rs7653249;rs7653249;rs1279840;rs1279840;rs1279840;rs1279840;rs1279425;rs1279425;rs17252498;rs17252498;rs13071085;rs13071085;rs71336055;rs71336055;rs1711171;rs1711171;rs34511849;rs34511849;rs1618069;rs1618069;rs1291921;rs1291921;rs483465;rs483465;rs536289;rs536289;rs610860;rs610860;rs8045;rs8045;rs503973;rs503973;rs695983;rs695983;rs696517;rs696517;rs696516;rs696516;rs1145101;rs1145101;rs667920;rs667920;rs667920;rs667920;rs1711161;rs1711161;rs35923792;rs35923792;rs571513;rs571513;rs33999043;rs33999043;rs655720;rs655720;rs698270;rs698270;rs61789642;rs61789642;rs61789643;rs61789643;rs386397999;rs386397999;rs1145106;rs1145106;rs1964675;rs1964675;rs28478252;rs28478252;rs2655008;rs2655008;rs151105710;rs151105710;rs112995129;rs112995129;rs6779727;rs6779727;rs7644541;rs7644541;rs6789488;rs6789488;rs9867368;rs9867368;rs11311172;rs34154714;rs34154714;rs35418151;rs35418151;rs11306711;rs11306711;rs11715257;rs11715257;rs9861150;rs9861150;rs74892123;rs74892123;rs6439640;rs6439640;rs9759024;rs9759024;rs9757777;rs9757777;rs9809373;rs9809373;rs11361791;rs11361791;rs9854084;rs9854084;rs34498968;rs34498968;rs1394094;rs1394094;rs1394092;rs1394092;rs372408903;rs372408903;rs13068119;rs13068119;rs9883916;rs9883916;rs12637102;rs12637102;rs12489577;rs12489577;rs900048;rs900048;rs699165;rs699165;rs711976;rs711976;rs1070230;rs1070230;rs1070232;rs1070232;rs1070227;rs1070227;rs833752;rs833752;rs4678433;rs4678433;rs34967300;rs34967300;rs113629060;rs113629060;rs10672579;rs10672579;rs7621025;rs7621025;rs7621025;rs7621025;rs6439646;rs6439646;rs397768600;rs397768600;rs546552313;rs546552313;rs13069695;rs13069695;rs6794351;rs6794351;rs13065626;rs13065626;rs10684444;rs10684444;rs12635723;rs12635723;rs12635723;rs12635723;rs12630999;rs12630999;rs12630999;rs12630999;rs4452981;rs4452981;rs4452980;rs4452980;rs201298282;rs201298282;rs4678437;rs4678437;rs34634128;rs34634128;rs35849216;rs35849216;rs1471741;rs1471741;rs1471740;rs1471740;rs4678438;rs4678438;rs34602896;rs34602896;rs6784582;rs6784582;rs9845762;rs9845762;rs1017881;rs1017881;rs34553037;rs34553037;rs398082483;rs13063893;rs13063893;rs3856637;rs3856637;rs4456810;rs4456810;rs13070680;rs13070680;rs12330725;rs12330725;rs35284821;rs35284821;rs13072691;rs13072691;rs397784234;rs397784234;rs34738913;rs34738913;rs61790805;rs61790805;rs145172807;rs145172807;rs7610239;rs7610239;rs7632309;rs7632309;rs10675753;rs10675753;rs13063987;rs13063987;rs34613715;rs34613715;rs34047257;rs34047257;rs34281413;rs34281413;rs34241550;rs34241550;rs34169052;rs34169052;rs35159729;rs35159729;rs1681818;rs1681818;rs1681816;rs1681816;rs397991164;rs397991164;rs71336078;rs71336078;rs4678440;rs4678440;rs6439657;rs6439657;rs7427111;rs7427111;rs1280623;rs1280623;rs13075615;rs13075615;rs13088001;rs13088001;rs11717974;rs11717974;rs2343681;rs2343681;rs9682783;rs9682783;rs62410363;rs62410363;rs4678271;rs4678271;rs374873735;rs374873735;rs7631541;rs7631541;rs1406539;rs1406539;rs4678447;rs4678447;rs11293827;rs11293827;rs71630059;rs71630059;rs9845460;rs9845460;rs11715604;rs11715604;rs113846374;rs113846374;rs62410438;rs62410438;rs13077864;rs13077864;rs138820444;rs138820444;rs35806195;rs35806195;rs2176270;rs2176270;rs6414337;rs6414337;rs16844241;rs16844241;rs12629000;rs12629000;rs10804645;rs10804645;rs1965107;rs1965107;rs2043365;rs2043365;rs4678275;rs4678275;rs80201571;rs80201571;	HDL_C;triglyc;HDL_C;triglyc;HDL_C;triglyc;HDL_C;triglyc;HDL_C;triglyc;HDL_C;triglyc;HDL_C;triglyc;HDL_C;triglyc;HDL_C;triglyc;HDL_C;triglyc;HDL_C;triglyc;HDL_C;triglyc;HDL_C;triglyc;HDL_C;triglyc;HDL_C;triglyc;HDL_C;triglyc;HDL_C;HDL_C;HDL_C;triglyc;HDL_C;triglyc;HDL_C;triglyc;HDL;HDL_C;TG;triglyc;HDL_C;triglyc;HDL;HDL_C;TG;triglyc;HDL_C;triglyc;HDL_C;triglyc;triglyc;HDL_C;triglyc;HDL_C;triglyc;HDL_C;triglyc;HDL_C;triglyc;HDL_C;triglyc;HDL_C;triglyc;HDL_C;triglyc;HDL_C;triglyc;HDL_C;triglyc;HDL_C;triglyc;HDL_C;triglyc;HDL_C;triglyc;HDL_C;triglyc;HDL_C;triglyc;HDL_C;triglyc;HDL_C;triglyc;HDL_C;triglyc;HDL_C;triglyc;HDL_C;triglyc;HDL_C;triglyc;HDL_C;triglyc;HDL_C;triglyc;HDL_C;triglyc;HDL_C;triglyc;HDL_C;triglyc;HDL_C;triglyc;HDL_C;triglyc;HDL;HDL_C;TG;triglyc;HDL_C;triglyc;HDL_C;triglyc;HDL_C;triglyc;HDL_C;triglyc;HDL_C;triglyc;HDL_C;triglyc;HDL_C;triglyc;HDL_C;triglyc;HDL_C;triglyc;HDL_C;triglyc;HDL_C;triglyc;HDL_C;triglyc;HDL_C;triglyc;HDL_C;triglyc;HDL_C;triglyc;HDL_C;triglyc;HDL_C;triglyc;HDL;HDL_C;TG;triglyc;HDL_C;triglyc;HDL_C;triglyc;HDL_C;triglyc;HDL_C;triglyc;HDL_C;triglyc;HDL_C;triglyc;HDL_C;triglyc;HDL_C;triglyc;HDL_C;triglyc;HDL_C;triglyc;HDL_C;triglyc;HDL_C;triglyc;HDL_C;triglyc;HDL_C;triglyc;HDL_C;triglyc;HDL_C;triglyc;HDL_C;triglyc;HDL_C;triglyc;HDL_C;triglyc;triglyc;HDL_C;triglyc;HDL_C;triglyc;HDL_C;triglyc;HDL_C;triglyc;HDL_C;triglyc;HDL_C;triglyc;HDL_C;triglyc;HDL_C;triglyc;HDL_C;triglyc;HDL_C;triglyc;HDL_C;triglyc;HDL_C;triglyc;HDL_C;triglyc;HDL_C;triglyc;HDL_C;triglyc;HDL_C;triglyc;HDL_C;triglyc;HDL_C;triglyc;HDL_C;triglyc;HDL_C;triglyc;HDL_C;triglyc;HDL_C;triglyc;HDL_C;triglyc;HDL_C;triglyc;HDL_C;triglyc;HDL_C;triglyc;HDL_C;triglyc;HDL_C;triglyc;HDL_C;triglyc;HDL_C;triglyc;HDL_C;triglyc;HDL;HDL_C;TG;triglyc;HDL_C;triglyc;HDL_C;triglyc;HDL_C;triglyc;HDL_C;triglyc;HDL_C;triglyc;HDL_C;triglyc;HDL_C;triglyc;HDL;HDL_C;TG;triglyc;HDL;HDL_C;TG;triglyc;HDL_C;triglyc;HDL_C;triglyc;HDL_C;triglyc;HDL_C;triglyc;HDL_C;triglyc;HDL_C;triglyc;HDL_C;triglyc;HDL_C;triglyc;HDL_C;triglyc;HDL_C;triglyc;HDL_C;triglyc;HDL_C;triglyc;HDL_C;triglyc;HDL_C;triglyc;triglyc;HDL_C;triglyc;HDL_C;triglyc;HDL_C;triglyc;HDL_C;triglyc;HDL_C;triglyc;HDL_C;triglyc;HDL_C;triglyc;HDL_C;triglyc;HDL_C;triglyc;HDL_C;triglyc;HDL_C;triglyc;HDL_C;triglyc;HDL_C;triglyc;HDL_C;triglyc;HDL_C;triglyc;HDL_C;triglyc;HDL_C;triglyc;HDL_C;triglyc;HDL_C;triglyc;HDL_C;triglyc;HDL_C;triglyc;HDL_C;triglyc;HDL_C;triglyc;HDL_C;triglyc;HDL_C;triglyc;HDL_C;triglyc;HDL_C;triglyc;HDL_C;triglyc;HDL_C;triglyc;HDL_C;triglyc;HDL_C;triglyc;HDL_C;triglyc;HDL_C;triglyc;HDL_C;triglyc;HDL_C;triglyc;HDL_C;triglyc;HDL_C;triglyc;HDL_C;triglyc;HDL_C;triglyc;HDL_C;triglyc;HDL_C;triglyc;HDL_C;triglyc;HDL_C;triglyc;HDL_C;triglyc;HDL_C;triglyc;HDL_C;triglyc;HDL_C;triglyc;HDL_C;triglyc;HDL_C;triglyc;HDL_C;triglyc;HDL_C;triglyc;HDL_C;triglyc;HDL_C;triglyc;HDL_C;triglyc;HDL_C;triglyc;HDL_C;triglyc;HDL_C;triglyc;HDL_C;triglyc;	UKBB;UKBB;UKBB;UKBB;UKBB;UKBB;UKBB;UKBB;UKBB;UKBB;UKBB;UKBB;UKBB;UKBB;UKBB;UKBB;UKBB;UKBB;UKBB;UKBB;UKBB;UKBB;UKBB;UKBB;UKBB;UKBB;UKBB;UKBB;UKBB;UKBB;UKBB;UKBB;UKBB;UKBB;UKBB;UKBB;UKBB;UKBB;UKBB;UKBB;Willer_et_al_2013;UKBB;Willer_et_al_2013;UKBB;UKBB;UKBB;Willer_et_al_2013;UKBB;Willer_et_al_2013;UKBB;UKBB;UKBB;UKBB;UKBB;UKBB;UKBB;UKBB;UKBB;UKBB;UKBB;UKBB;UKBB;UKBB;UKBB;UKBB;UKBB;UKBB;UKBB;UKBB;UKBB;UKBB;UKBB;UKBB;UKBB;UKBB;UKBB;UKBB;UKBB;UKBB;UKBB;UKBB;UKBB;UKBB;UKBB;UKBB;UKBB;UKBB;UKBB;UKBB;UKBB;UKBB;UKBB;UKBB;UKBB;UKBB;UKBB;UKBB;UKBB;UKBB;UKBB;UKBB;UKBB;UKBB;UKBB;UKBB;UKBB;UKBB;UKBB;UKBB;Willer_et_al_2013;UKBB;Willer_et_al_2013;UKBB;UKBB;UKBB;UKBB;UKBB;UKBB;UKBB;UKBB;UKBB;UKBB;UKBB;UKBB;UKBB;UKBB;UKBB;UKBB;UKBB;UKBB;UKBB;UKBB;UKBB;UKBB;UKBB;UKBB;UKBB;UKBB;UKBB;UKBB;UKBB;UKBB;UKBB;UKBB;UKBB;UKBB;UKBB;Willer_et_al_2013;UKBB;Willer_et_al_2013;UKBB;UKBB;UKBB;UKBB;UKBB;UKBB;UKBB;UKBB;UKBB;UKBB;UKBB;UKBB;UKBB;UKBB;UKBB;UKBB;UKBB;UKBB;UKBB;UKBB;UKBB;UKBB;UKBB;UKBB;UKBB;UKBB;UKBB;UKBB;UKBB;UKBB;UKBB;UKBB;UKBB;UKBB;UKBB;UKBB;UKBB;UKBB;UKBB;UKBB;UKBB;UKBB;UKBB;UKBB;UKBB;UKBB;UKBB;UKBB;UKBB;UKBB;UKBB;UKBB;UKBB;UKBB;UKBB;UKBB;UKBB;UKBB;UKBB;UKBB;UKBB;UKBB;UKBB;UKBB;UKBB;UKBB;UKBB;UKBB;UKBB;UKBB;UKBB;UKBB;UKBB;UKBB;UKBB;UKBB;UKBB;UKBB;UKBB;UKBB;UKBB;UKBB;UKBB;UKBB;UKBB;UKBB;UKBB;UKBB;UKBB;UKBB;UKBB;UKBB;UKBB;UKBB;UKBB;UKBB;UKBB;UKBB;UKBB;UKBB;UKBB;UKBB;Willer_et_al_2013;UKBB;Willer_et_al_2013;UKBB;UKBB;UKBB;UKBB;UKBB;UKBB;UKBB;UKBB;UKBB;UKBB;UKBB;UKBB;UKBB;UKBB;UKBB;Willer_et_al_2013;UKBB;Willer_et_al_2013;UKBB;Willer_et_al_2013;UKBB;Willer_et_al_2013;UKBB;UKBB;UKBB;UKBB;UKBB;UKBB;UKBB;UKBB;UKBB;UKBB;UKBB;UKBB;UKBB;UKBB;UKBB;UKBB;UKBB;UKBB;UKBB;UKBB;UKBB;UKBB;UKBB;UKBB;UKBB;UKBB;UKBB;UKBB;UKBB;UKBB;UKBB;UKBB;UKBB;UKBB;UKBB;UKBB;UKBB;UKBB;UKBB;UKBB;UKBB;UKBB;UKBB;UKBB;UKBB;UKBB;UKBB;UKBB;UKBB;UKBB;UKBB;UKBB;UKBB;UKBB;UKBB;UKBB;UKBB;UKBB;UKBB;UKBB;UKBB;UKBB;UKBB;UKBB;UKBB;UKBB;UKBB;UKBB;UKBB;UKBB;UKBB;UKBB;UKBB;UKBB;UKBB;UKBB;UKBB;UKBB;UKBB;UKBB;UKBB;UKBB;UKBB;UKBB;UKBB;UKBB;UKBB;UKBB;UKBB;UKBB;UKBB;UKBB;UKBB;UKBB;UKBB;UKBB;UKBB;UKBB;UKBB;UKBB;UKBB;UKBB;UKBB;UKBB;UKBB;UKBB;UKBB;UKBB;UKBB;UKBB;UKBB;UKBB;UKBB;UKBB;UKBB;UKBB;UKBB;UKBB;UKBB;UKBB;UKBB;UKBB;UKBB;UKBB;UKBB;UKBB;UKBB;UKBB;UKBB;UKBB;UKBB;UKBB;UKBB;UKBB;UKBB;UKBB;UKBB;UKBB;UKBB;UKBB;UKBB;UKBB;UKBB;UKBB;UKBB;UKBB;	3:136581611	rs71630059	136406837;136150869;136150869;136362223;136213652;136212744;	rs151105710;rs114452756;rs114452756;rs73230015;rs35320690;rs3905668;	HDL_cholesterol;Apolipoprotein_A;HDL_cholesterol;LDL_cholesterol;Estimated_glomerular_filtration_rate;Estimated_glomerular_filtration_rate;	Klarin_et_al.;Sinnott-Armstrong_et_al.;Sinnott-Armstrong_et_al.;Sinnott-Armstrong_et_al.;Wuttke_et_al.;Wuttke_et_al.;
3_11	3	135298658	137159779	S-LDL-TG_percent	135926622	3:135926622:G:T	rs645040	t	g	0.7927	0.0323052	0.00487129	3.317e-11	10.48	33	0.9722	No	MSL2	PCCB	Biology	59	ApoB;ApoBbyApoA1;HDL-TG;IDL-P;IDL-PL_percent;IDL-TG;LDL-TG;L-HDL-TG_percent;L-LDL-FC_percent;L-LDL-PL_percent;L-LDL-TG;L-VLDL-C;L-VLDL-CE;L-VLDL-FC;L-VLDL-PL;M-HDL-CE_percent;M-HDL-C_percent;M-HDL-TG;M-HDL-TG_percent;M-LDL-FC_percent;M-LDL-TG;M-VLDL-C;M-VLDL-CE;M-VLDL-FC;M-VLDL-L;M-VLDL-P;M-VLDL-PL;Remnant-C;Serum-TG;S-HDL-FC;S-HDL-TG;S-HDL-TG_percent;S-LDL-FC_percent;S-LDL-TG;S-LDL-TG_percent;S-VLDL-C;S-VLDL-CE;S-VLDL-FC;S-VLDL-L;S-VLDL-P;S-VLDL-PL;S-VLDL-TG;TGbyPG;Tyr;VLDL-C;VLDL-TG;XL-HDL-TG;XL-HDL-TG_percent;XL-VLDL-C;XL-VLDL-CE;XS-VLDL-C;XS-VLDL-CE;XS-VLDL-FC;XS-VLDL-L;XS-VLDL-P;XS-VLDL-PL;XS-VLDL-TG;XXL-VLDL-C;XXL-VLDL-CE;	1	region_3_11_locus_1	upstream_gene_variant	NA	NA	NA	NA	Body mass index (GIANT 2018); Body mass index (GIANT 2018); High density lipoprotein (GLGC 2013); Triglycerides (GLGC 2013); Triglycerides (GLGC 2010); Plasma fibrinogen (Dehghan A 2009); Triglycerides (GLGC 2010); C reactive protein levels or triglyceride levels pleiotropy (Ligthart S 2016); Triglycerides (GLGC 2010); Triglycerides (GLGC 2013); Body mass index (Neale B 2017); Height (Neale B 2017); Hip circumference (Neale B 2017); Impedance of arm left (Neale B 2017); Impedance of arm right (Neale B 2017); Impedance of whole body (Neale B 2017); Vascular or heart problems diagnosed by doctor: none of the above (Neale B 2017); Waist circumference (Neale B 2017); Triglycerides (GLGC 2010); Coronary artery disease (van der Harst P 2018); Coronary artery disease (van der Harst P 2018);	NA	NA	NA	3:135798658;3:135798658;3:135800409;3:135800409;3:135804550;3:135804550;3:135812523;3:135812523;3:135833005;3:135833005;3:135843162;3:135843162;3:135846911;3:135846911;3:135849123;3:135849123;3:135876125;3:135876125;3:135880410;3:135880410;3:135889651;3:135889651;3:135891736;3:135891736;3:135900763;3:135900763;3:135905325;3:135905325;3:135907213;3:135907213;3:135910309;3:135910309;3:135914476;3:135914715;3:135917197;3:135917197;3:135917627;3:135917627;3:135925191;3:135925191;3:135926622;3:135926622;3:135926622;3:135926622;3:135926784;3:135926784;3:135932359;3:135932359;3:135932359;3:135932359;3:135936788;3:135936788;3:135941416;3:135941416;3:135946029;3:135950921;3:135950921;3:135951113;3:135951113;3:135953306;3:135953306;3:135954599;3:135954599;3:135954979;3:135954979;3:135955604;3:135955604;3:135956305;3:135956305;3:135961031;3:135961031;3:135961569;3:135961569;3:135965888;3:135965888;3:135968828;3:135968828;3:135969755;3:135969755;3:135977040;3:135977040;3:135977305;3:135977305;3:135982096;3:135982096;3:135983497;3:135983497;3:135986087;3:135986087;3:135988412;3:135988412;3:135989292;3:135989292;3:135994043;3:135994043;3:135995016;3:135995016;3:135995498;3:135995498;3:135998453;3:135998453;3:136002809;3:136002809;3:136003157;3:136003157;3:136003159;3:136003159;3:136005792;3:136005792;3:136006576;3:136006576;3:136006576;3:136006576;3:136006984;3:136006984;3:136014198;3:136014198;3:136014923;3:136014923;3:136020454;3:136020454;3:136020541;3:136020541;3:136023469;3:136023469;3:136027145;3:136027145;3:136036226;3:136036226;3:136047977;3:136047977;3:136049625;3:136049625;3:136052816;3:136052816;3:136055459;3:136055459;3:136059537;3:136059537;3:136064547;3:136064547;3:136067655;3:136067655;3:136067778;3:136067778;3:136069286;3:136069286;3:136069472;3:136069472;3:136069472;3:136069472;3:136080537;3:136080537;3:136093164;3:136093164;3:136095035;3:136095035;3:136100040;3:136100040;3:136103267;3:136103267;3:136109512;3:136109512;3:136109696;3:136109696;3:136109752;3:136109752;3:136111607;3:136111607;3:136111917;3:136111917;3:136114945;3:136114945;3:136121600;3:136121600;3:136123775;3:136123775;3:136125678;3:136125678;3:136134167;3:136134167;3:136137682;3:136137682;3:136145766;3:136145766;3:136146030;3:136146030;3:136147771;3:136147771;3:136149468;3:136154860;3:136154860;3:136162621;3:136162621;3:136162622;3:136162622;3:136182053;3:136182053;3:136183320;3:136183320;3:136185602;3:136185602;3:136185680;3:136185680;3:136188610;3:136188610;3:136188708;3:136188708;3:136189335;3:136189335;3:136189962;3:136189962;3:136194743;3:136194743;3:136195130;3:136195130;3:136195788;3:136195788;3:136196071;3:136196071;3:136200780;3:136200780;3:136206369;3:136206369;3:136208788;3:136208788;3:136211960;3:136211960;3:136213145;3:136213145;3:136218930;3:136218930;3:136224697;3:136224697;3:136229022;3:136229022;3:136247748;3:136247748;3:136248087;3:136248087;3:136250364;3:136250364;3:136255169;3:136255169;3:136265682;3:136265682;3:136268818;3:136268818;3:136270270;3:136270270;3:136270586;3:136270586;3:136272246;3:136272246;3:136272246;3:136272246;3:136273563;3:136273563;3:136282855;3:136282855;3:136283805;3:136283805;3:136291562;3:136291562;3:136292279;3:136292279;3:136294757;3:136294757;3:136298247;3:136298247;3:136300732;3:136300732;3:136300732;3:136300732;3:136300927;3:136300927;3:136300927;3:136300927;3:136307767;3:136307767;3:136307768;3:136307768;3:136314518;3:136314518;3:136317665;3:136317665;3:136322265;3:136322265;3:136327569;3:136327569;3:136328268;3:136328268;3:136328270;3:136328270;3:136344920;3:136344920;3:136346385;3:136346385;3:136348961;3:136348961;3:136356464;3:136356464;3:136357693;3:136357693;3:136379413;3:136379413;3:136380995;3:136387638;3:136387638;3:136391195;3:136391195;3:136402153;3:136402153;3:136404095;3:136404095;3:136412580;3:136412580;3:136414476;3:136414476;3:136425600;3:136425600;3:136428131;3:136428131;3:136437884;3:136437884;3:136441651;3:136441651;3:136442533;3:136442533;3:136442712;3:136442712;3:136443003;3:136443003;3:136444121;3:136444121;3:136445397;3:136445397;3:136455007;3:136455007;3:136455667;3:136455667;3:136461860;3:136461860;3:136463515;3:136463515;3:136468000;3:136468000;3:136468503;3:136468503;3:136473673;3:136473673;3:136474762;3:136474762;3:136483384;3:136483384;3:136489602;3:136489602;3:136491907;3:136491907;3:136494639;3:136494639;3:136495041;3:136495041;3:136503404;3:136503404;3:136505832;3:136505832;3:136507818;3:136507818;3:136515307;3:136515307;3:136535024;3:136535024;3:136539689;3:136539689;3:136541667;3:136541667;3:136543415;3:136543415;3:136548946;3:136548946;3:136550260;3:136550260;3:136553923;3:136553923;3:136555433;3:136555433;3:136557955;3:136557955;3:136581611;3:136581611;3:136587117;3:136587117;3:136589549;3:136589549;3:136603560;3:136603560;3:136608445;3:136608445;3:136609838;3:136609838;3:136618261;3:136618261;3:136618710;3:136618710;3:136621188;3:136621188;3:136632537;3:136632537;3:136635171;3:136635171;3:136643571;3:136643571;3:136643734;3:136643734;3:136648643;3:136648643;3:136650927;3:136650927;3:136653683;3:136653683;3:136659779;3:136659779;	rs34894639;rs34894639;rs34330586;rs34330586;rs61791721;rs61791721;rs4678322;rs4678322;rs4678361;rs4678361;rs9840812;rs9840812;rs113346874;rs113346874;rs4431046;rs4431046;rs9865841;rs9865841;rs9647335;rs9647335;rs13065565;rs13065565;rs6762209;rs6762209;rs148912696;rs148912696;rs61791757;rs61791757;rs6779146;rs6779146;rs11293553;rs11293553;rs9845457;rs9845788;rs35087366;rs35087366;rs61789561;rs61789561;rs1154988;rs1154988;rs645040;rs645040;rs645040;rs645040;rs61789562;rs61789562;rs687339;rs687339;rs687339;rs687339;rs35970307;rs35970307;rs13081352;rs13081352;rs9826650;rs511154;rs511154;rs34439047;rs34439047;rs13059045;rs13059045;rs1153871;rs1153871;rs61789601;rs61789601;rs895893;rs895893;rs684773;rs684773;rs534944;rs534944;rs1278719;rs1278719;rs523118;rs523118;rs3755636;rs3755636;rs548288;rs548288;rs632016;rs632016;rs7650071;rs7650071;rs137942280;rs137942280;rs866782;rs866782;rs606725;rs606725;rs4678428;rs4678428;rs576771;rs576771;rs650505;rs650505;rs665200;rs665200;rs489398;rs489398;rs7628146;rs7628146;rs3821445;rs3821445;rs532597494;rs532597494;rs67922183;rs67922183;rs7653249;rs7653249;rs1279840;rs1279840;rs1279840;rs1279840;rs1279425;rs1279425;rs17252498;rs17252498;rs13071085;rs13071085;rs71336055;rs71336055;rs1711171;rs1711171;rs34511849;rs34511849;rs1618069;rs1618069;rs1291921;rs1291921;rs483465;rs483465;rs536289;rs536289;rs610860;rs610860;rs8045;rs8045;rs503973;rs503973;rs695983;rs695983;rs696517;rs696517;rs696516;rs696516;rs1145101;rs1145101;rs667920;rs667920;rs667920;rs667920;rs1711161;rs1711161;rs35923792;rs35923792;rs571513;rs571513;rs33999043;rs33999043;rs655720;rs655720;rs698270;rs698270;rs61789642;rs61789642;rs61789643;rs61789643;rs386397999;rs386397999;rs1145106;rs1145106;rs1964675;rs1964675;rs28478252;rs28478252;rs2655008;rs2655008;rs151105710;rs151105710;rs112995129;rs112995129;rs6779727;rs6779727;rs7644541;rs7644541;rs6789488;rs6789488;rs9867368;rs9867368;rs11311172;rs34154714;rs34154714;rs35418151;rs35418151;rs11306711;rs11306711;rs11715257;rs11715257;rs9861150;rs9861150;rs74892123;rs74892123;rs6439640;rs6439640;rs9759024;rs9759024;rs9757777;rs9757777;rs9809373;rs9809373;rs11361791;rs11361791;rs9854084;rs9854084;rs34498968;rs34498968;rs1394094;rs1394094;rs1394092;rs1394092;rs372408903;rs372408903;rs13068119;rs13068119;rs9883916;rs9883916;rs12637102;rs12637102;rs12489577;rs12489577;rs900048;rs900048;rs699165;rs699165;rs711976;rs711976;rs1070230;rs1070230;rs1070232;rs1070232;rs1070227;rs1070227;rs833752;rs833752;rs4678433;rs4678433;rs34967300;rs34967300;rs113629060;rs113629060;rs10672579;rs10672579;rs7621025;rs7621025;rs7621025;rs7621025;rs6439646;rs6439646;rs397768600;rs397768600;rs546552313;rs546552313;rs13069695;rs13069695;rs6794351;rs6794351;rs13065626;rs13065626;rs10684444;rs10684444;rs12635723;rs12635723;rs12635723;rs12635723;rs12630999;rs12630999;rs12630999;rs12630999;rs4452981;rs4452981;rs4452980;rs4452980;rs201298282;rs201298282;rs4678437;rs4678437;rs34634128;rs34634128;rs35849216;rs35849216;rs1471741;rs1471741;rs1471740;rs1471740;rs4678438;rs4678438;rs34602896;rs34602896;rs6784582;rs6784582;rs9845762;rs9845762;rs1017881;rs1017881;rs34553037;rs34553037;rs398082483;rs13063893;rs13063893;rs3856637;rs3856637;rs4456810;rs4456810;rs13070680;rs13070680;rs12330725;rs12330725;rs35284821;rs35284821;rs13072691;rs13072691;rs397784234;rs397784234;rs34738913;rs34738913;rs61790805;rs61790805;rs145172807;rs145172807;rs7610239;rs7610239;rs7632309;rs7632309;rs10675753;rs10675753;rs13063987;rs13063987;rs34613715;rs34613715;rs34047257;rs34047257;rs34281413;rs34281413;rs34241550;rs34241550;rs34169052;rs34169052;rs35159729;rs35159729;rs1681818;rs1681818;rs1681816;rs1681816;rs397991164;rs397991164;rs71336078;rs71336078;rs4678440;rs4678440;rs6439657;rs6439657;rs7427111;rs7427111;rs1280623;rs1280623;rs13075615;rs13075615;rs13088001;rs13088001;rs11717974;rs11717974;rs2343681;rs2343681;rs9682783;rs9682783;rs62410363;rs62410363;rs4678271;rs4678271;rs374873735;rs374873735;rs7631541;rs7631541;rs1406539;rs1406539;rs4678447;rs4678447;rs11293827;rs11293827;rs71630059;rs71630059;rs9845460;rs9845460;rs11715604;rs11715604;rs113846374;rs113846374;rs62410438;rs62410438;rs13077864;rs13077864;rs138820444;rs138820444;rs35806195;rs35806195;rs2176270;rs2176270;rs6414337;rs6414337;rs16844241;rs16844241;rs12629000;rs12629000;rs10804645;rs10804645;rs1965107;rs1965107;rs2043365;rs2043365;rs4678275;rs4678275;rs80201571;rs80201571;	HDL_C;triglyc;HDL_C;triglyc;HDL_C;triglyc;HDL_C;triglyc;HDL_C;triglyc;HDL_C;triglyc;HDL_C;triglyc;HDL_C;triglyc;HDL_C;triglyc;HDL_C;triglyc;HDL_C;triglyc;HDL_C;triglyc;HDL_C;triglyc;HDL_C;triglyc;HDL_C;triglyc;HDL_C;triglyc;HDL_C;HDL_C;HDL_C;triglyc;HDL_C;triglyc;HDL_C;triglyc;HDL;HDL_C;TG;triglyc;HDL_C;triglyc;HDL;HDL_C;TG;triglyc;HDL_C;triglyc;HDL_C;triglyc;triglyc;HDL_C;triglyc;HDL_C;triglyc;HDL_C;triglyc;HDL_C;triglyc;HDL_C;triglyc;HDL_C;triglyc;HDL_C;triglyc;HDL_C;triglyc;HDL_C;triglyc;HDL_C;triglyc;HDL_C;triglyc;HDL_C;triglyc;HDL_C;triglyc;HDL_C;triglyc;HDL_C;triglyc;HDL_C;triglyc;HDL_C;triglyc;HDL_C;triglyc;HDL_C;triglyc;HDL_C;triglyc;HDL_C;triglyc;HDL_C;triglyc;HDL_C;triglyc;HDL_C;triglyc;HDL_C;triglyc;HDL_C;triglyc;HDL_C;triglyc;HDL;HDL_C;TG;triglyc;HDL_C;triglyc;HDL_C;triglyc;HDL_C;triglyc;HDL_C;triglyc;HDL_C;triglyc;HDL_C;triglyc;HDL_C;triglyc;HDL_C;triglyc;HDL_C;triglyc;HDL_C;triglyc;HDL_C;triglyc;HDL_C;triglyc;HDL_C;triglyc;HDL_C;triglyc;HDL_C;triglyc;HDL_C;triglyc;HDL_C;triglyc;HDL;HDL_C;TG;triglyc;HDL_C;triglyc;HDL_C;triglyc;HDL_C;triglyc;HDL_C;triglyc;HDL_C;triglyc;HDL_C;triglyc;HDL_C;triglyc;HDL_C;triglyc;HDL_C;triglyc;HDL_C;triglyc;HDL_C;triglyc;HDL_C;triglyc;HDL_C;triglyc;HDL_C;triglyc;HDL_C;triglyc;HDL_C;triglyc;HDL_C;triglyc;HDL_C;triglyc;HDL_C;triglyc;triglyc;HDL_C;triglyc;HDL_C;triglyc;HDL_C;triglyc;HDL_C;triglyc;HDL_C;triglyc;HDL_C;triglyc;HDL_C;triglyc;HDL_C;triglyc;HDL_C;triglyc;HDL_C;triglyc;HDL_C;triglyc;HDL_C;triglyc;HDL_C;triglyc;HDL_C;triglyc;HDL_C;triglyc;HDL_C;triglyc;HDL_C;triglyc;HDL_C;triglyc;HDL_C;triglyc;HDL_C;triglyc;HDL_C;triglyc;HDL_C;triglyc;HDL_C;triglyc;HDL_C;triglyc;HDL_C;triglyc;HDL_C;triglyc;HDL_C;triglyc;HDL_C;triglyc;HDL_C;triglyc;HDL_C;triglyc;HDL_C;triglyc;HDL;HDL_C;TG;triglyc;HDL_C;triglyc;HDL_C;triglyc;HDL_C;triglyc;HDL_C;triglyc;HDL_C;triglyc;HDL_C;triglyc;HDL_C;triglyc;HDL;HDL_C;TG;triglyc;HDL;HDL_C;TG;triglyc;HDL_C;triglyc;HDL_C;triglyc;HDL_C;triglyc;HDL_C;triglyc;HDL_C;triglyc;HDL_C;triglyc;HDL_C;triglyc;HDL_C;triglyc;HDL_C;triglyc;HDL_C;triglyc;HDL_C;triglyc;HDL_C;triglyc;HDL_C;triglyc;HDL_C;triglyc;triglyc;HDL_C;triglyc;HDL_C;triglyc;HDL_C;triglyc;HDL_C;triglyc;HDL_C;triglyc;HDL_C;triglyc;HDL_C;triglyc;HDL_C;triglyc;HDL_C;triglyc;HDL_C;triglyc;HDL_C;triglyc;HDL_C;triglyc;HDL_C;triglyc;HDL_C;triglyc;HDL_C;triglyc;HDL_C;triglyc;HDL_C;triglyc;HDL_C;triglyc;HDL_C;triglyc;HDL_C;triglyc;HDL_C;triglyc;HDL_C;triglyc;HDL_C;triglyc;HDL_C;triglyc;HDL_C;triglyc;HDL_C;triglyc;HDL_C;triglyc;HDL_C;triglyc;HDL_C;triglyc;HDL_C;triglyc;HDL_C;triglyc;HDL_C;triglyc;HDL_C;triglyc;HDL_C;triglyc;HDL_C;triglyc;HDL_C;triglyc;HDL_C;triglyc;HDL_C;triglyc;HDL_C;triglyc;HDL_C;triglyc;HDL_C;triglyc;HDL_C;triglyc;HDL_C;triglyc;HDL_C;triglyc;HDL_C;triglyc;HDL_C;triglyc;HDL_C;triglyc;HDL_C;triglyc;HDL_C;triglyc;HDL_C;triglyc;HDL_C;triglyc;HDL_C;triglyc;HDL_C;triglyc;HDL_C;triglyc;HDL_C;triglyc;HDL_C;triglyc;HDL_C;triglyc;HDL_C;triglyc;	UKBB;UKBB;UKBB;UKBB;UKBB;UKBB;UKBB;UKBB;UKBB;UKBB;UKBB;UKBB;UKBB;UKBB;UKBB;UKBB;UKBB;UKBB;UKBB;UKBB;UKBB;UKBB;UKBB;UKBB;UKBB;UKBB;UKBB;UKBB;UKBB;UKBB;UKBB;UKBB;UKBB;UKBB;UKBB;UKBB;UKBB;UKBB;UKBB;UKBB;Willer_et_al_2013;UKBB;Willer_et_al_2013;UKBB;UKBB;UKBB;Willer_et_al_2013;UKBB;Willer_et_al_2013;UKBB;UKBB;UKBB;UKBB;UKBB;UKBB;UKBB;UKBB;UKBB;UKBB;UKBB;UKBB;UKBB;UKBB;UKBB;UKBB;UKBB;UKBB;UKBB;UKBB;UKBB;UKBB;UKBB;UKBB;UKBB;UKBB;UKBB;UKBB;UKBB;UKBB;UKBB;UKBB;UKBB;UKBB;UKBB;UKBB;UKBB;UKBB;UKBB;UKBB;UKBB;UKBB;UKBB;UKBB;UKBB;UKBB;UKBB;UKBB;UKBB;UKBB;UKBB;UKBB;UKBB;UKBB;UKBB;UKBB;UKBB;UKBB;UKBB;UKBB;Willer_et_al_2013;UKBB;Willer_et_al_2013;UKBB;UKBB;UKBB;UKBB;UKBB;UKBB;UKBB;UKBB;UKBB;UKBB;UKBB;UKBB;UKBB;UKBB;UKBB;UKBB;UKBB;UKBB;UKBB;UKBB;UKBB;UKBB;UKBB;UKBB;UKBB;UKBB;UKBB;UKBB;UKBB;UKBB;UKBB;UKBB;UKBB;UKBB;UKBB;Willer_et_al_2013;UKBB;Willer_et_al_2013;UKBB;UKBB;UKBB;UKBB;UKBB;UKBB;UKBB;UKBB;UKBB;UKBB;UKBB;UKBB;UKBB;UKBB;UKBB;UKBB;UKBB;UKBB;UKBB;UKBB;UKBB;UKBB;UKBB;UKBB;UKBB;UKBB;UKBB;UKBB;UKBB;UKBB;UKBB;UKBB;UKBB;UKBB;UKBB;UKBB;UKBB;UKBB;UKBB;UKBB;UKBB;UKBB;UKBB;UKBB;UKBB;UKBB;UKBB;UKBB;UKBB;UKBB;UKBB;UKBB;UKBB;UKBB;UKBB;UKBB;UKBB;UKBB;UKBB;UKBB;UKBB;UKBB;UKBB;UKBB;UKBB;UKBB;UKBB;UKBB;UKBB;UKBB;UKBB;UKBB;UKBB;UKBB;UKBB;UKBB;UKBB;UKBB;UKBB;UKBB;UKBB;UKBB;UKBB;UKBB;UKBB;UKBB;UKBB;UKBB;UKBB;UKBB;UKBB;UKBB;UKBB;UKBB;UKBB;UKBB;UKBB;UKBB;UKBB;UKBB;UKBB;UKBB;Willer_et_al_2013;UKBB;Willer_et_al_2013;UKBB;UKBB;UKBB;UKBB;UKBB;UKBB;UKBB;UKBB;UKBB;UKBB;UKBB;UKBB;UKBB;UKBB;UKBB;Willer_et_al_2013;UKBB;Willer_et_al_2013;UKBB;Willer_et_al_2013;UKBB;Willer_et_al_2013;UKBB;UKBB;UKBB;UKBB;UKBB;UKBB;UKBB;UKBB;UKBB;UKBB;UKBB;UKBB;UKBB;UKBB;UKBB;UKBB;UKBB;UKBB;UKBB;UKBB;UKBB;UKBB;UKBB;UKBB;UKBB;UKBB;UKBB;UKBB;UKBB;UKBB;UKBB;UKBB;UKBB;UKBB;UKBB;UKBB;UKBB;UKBB;UKBB;UKBB;UKBB;UKBB;UKBB;UKBB;UKBB;UKBB;UKBB;UKBB;UKBB;UKBB;UKBB;UKBB;UKBB;UKBB;UKBB;UKBB;UKBB;UKBB;UKBB;UKBB;UKBB;UKBB;UKBB;UKBB;UKBB;UKBB;UKBB;UKBB;UKBB;UKBB;UKBB;UKBB;UKBB;UKBB;UKBB;UKBB;UKBB;UKBB;UKBB;UKBB;UKBB;UKBB;UKBB;UKBB;UKBB;UKBB;UKBB;UKBB;UKBB;UKBB;UKBB;UKBB;UKBB;UKBB;UKBB;UKBB;UKBB;UKBB;UKBB;UKBB;UKBB;UKBB;UKBB;UKBB;UKBB;UKBB;UKBB;UKBB;UKBB;UKBB;UKBB;UKBB;UKBB;UKBB;UKBB;UKBB;UKBB;UKBB;UKBB;UKBB;UKBB;UKBB;UKBB;UKBB;UKBB;UKBB;UKBB;UKBB;UKBB;UKBB;UKBB;UKBB;UKBB;UKBB;UKBB;UKBB;UKBB;UKBB;UKBB;UKBB;UKBB;UKBB;UKBB;UKBB;UKBB;UKBB;	3:136581611	rs71630059	136406837;136150869;136150869;136362223;136213652;136212744;	rs151105710;rs114452756;rs114452756;rs73230015;rs35320690;rs3905668;	HDL_cholesterol;Apolipoprotein_A;HDL_cholesterol;LDL_cholesterol;Estimated_glomerular_filtration_rate;Estimated_glomerular_filtration_rate;	Klarin_et_al.;Sinnott-Armstrong_et_al.;Sinnott-Armstrong_et_al.;Sinnott-Armstrong_et_al.;Wuttke_et_al.;Wuttke_et_al.;
3_11	3	135298658	137159779	IDL-TG	135932359	3:135932359:C:T	rs687339	t	c	0.7916	0.0474624	0.0048752	2.128e-22	21.67	33	0.832	Yes	MSL2	PCCB	Biology	63	ApoB;ApoBbyApoA1;HDL-TG;IDL-L;IDL-P;IDL-PL_percent;IDL-TG;LDL-TG;L-HDL-TG_percent;L-LDL-FC_percent;L-LDL-PL_percent;L-LDL-TG;L-VLDL-C;L-VLDL-CE;L-VLDL-FC;L-VLDL-L;L-VLDL-P;L-VLDL-PL;M-HDL-CE_percent;M-HDL-C_percent;M-HDL-TG;M-HDL-TG_percent;M-LDL-FC_percent;M-LDL-TG;MUFA;M-VLDL-C;M-VLDL-CE;M-VLDL-FC;M-VLDL-L;M-VLDL-P;M-VLDL-PL;Remnant-C;Serum-TG;S-HDL-FC;S-HDL-TG;S-HDL-TG_percent;S-LDL-FC_percent;S-LDL-TG;S-LDL-TG_percent;S-VLDL-C;S-VLDL-CE;S-VLDL-FC;S-VLDL-L;S-VLDL-P;S-VLDL-PL;S-VLDL-TG;TGbyPG;Tyr;VLDL-C;VLDL-TG;XL-HDL-TG;XL-HDL-TG_percent;XL-VLDL-C;XL-VLDL-CE;XS-VLDL-C;XS-VLDL-CE;XS-VLDL-FC;XS-VLDL-L;XS-VLDL-P;XS-VLDL-PL;XS-VLDL-TG;XXL-VLDL-C;XXL-VLDL-CE;	1	region_3_11_locus_1	intergenic_variant	NA	NA	NA	NA	High density lipoprotein (GLGC 2013); Triglycerides (GLGC 2013); Triglycerides (GLGC 2010); Plasma fibrinogen (Dehghan A 2009); Triglycerides (GLGC 2010); Triglyceride levels (Spracklen CN 2017); Body mass index (Neale B 2017); Height (Neale B 2017); Impedance of arm left (Neale B 2017); Impedance of arm right (Neale B 2017); Impedance of whole body (Neale B 2017); Vascular or heart problems diagnosed by doctor: none of the above (Neale B 2017); Waist circumference (Neale B 2017); Coronary artery disease (van der Harst P 2018); Coronary artery disease (van der Harst P 2018);	NA	NA	NA	3:135798658;3:135798658;3:135800409;3:135800409;3:135804550;3:135804550;3:135812523;3:135812523;3:135833005;3:135833005;3:135843162;3:135843162;3:135846911;3:135846911;3:135849123;3:135849123;3:135876125;3:135876125;3:135880410;3:135880410;3:135889651;3:135889651;3:135891736;3:135891736;3:135900763;3:135900763;3:135905325;3:135905325;3:135907213;3:135907213;3:135910309;3:135910309;3:135914476;3:135914715;3:135917197;3:135917197;3:135917627;3:135917627;3:135925191;3:135925191;3:135926622;3:135926622;3:135926622;3:135926622;3:135926784;3:135926784;3:135932359;3:135932359;3:135932359;3:135932359;3:135936788;3:135936788;3:135941416;3:135941416;3:135946029;3:135950921;3:135950921;3:135951113;3:135951113;3:135953306;3:135953306;3:135954599;3:135954599;3:135954979;3:135954979;3:135955604;3:135955604;3:135956305;3:135956305;3:135961031;3:135961031;3:135961569;3:135961569;3:135965888;3:135965888;3:135968828;3:135968828;3:135969755;3:135969755;3:135977040;3:135977040;3:135977305;3:135977305;3:135982096;3:135982096;3:135983497;3:135983497;3:135986087;3:135986087;3:135988412;3:135988412;3:135989292;3:135989292;3:135994043;3:135994043;3:135995016;3:135995016;3:135995498;3:135995498;3:135998453;3:135998453;3:136002809;3:136002809;3:136003157;3:136003157;3:136003159;3:136003159;3:136005792;3:136005792;3:136006576;3:136006576;3:136006576;3:136006576;3:136006984;3:136006984;3:136014198;3:136014198;3:136014923;3:136014923;3:136020454;3:136020454;3:136020541;3:136020541;3:136023469;3:136023469;3:136027145;3:136027145;3:136036226;3:136036226;3:136047977;3:136047977;3:136049625;3:136049625;3:136052816;3:136052816;3:136055459;3:136055459;3:136059537;3:136059537;3:136064547;3:136064547;3:136067655;3:136067655;3:136067778;3:136067778;3:136069286;3:136069286;3:136069472;3:136069472;3:136069472;3:136069472;3:136080537;3:136080537;3:136093164;3:136093164;3:136095035;3:136095035;3:136100040;3:136100040;3:136103267;3:136103267;3:136109512;3:136109512;3:136109696;3:136109696;3:136109752;3:136109752;3:136111607;3:136111607;3:136111917;3:136111917;3:136114945;3:136114945;3:136121600;3:136121600;3:136123775;3:136123775;3:136125678;3:136125678;3:136134167;3:136134167;3:136137682;3:136137682;3:136145766;3:136145766;3:136146030;3:136146030;3:136147771;3:136147771;3:136149468;3:136154860;3:136154860;3:136162621;3:136162621;3:136162622;3:136162622;3:136182053;3:136182053;3:136183320;3:136183320;3:136185602;3:136185602;3:136185680;3:136185680;3:136188610;3:136188610;3:136188708;3:136188708;3:136189335;3:136189335;3:136189962;3:136189962;3:136194743;3:136194743;3:136195130;3:136195130;3:136195788;3:136195788;3:136196071;3:136196071;3:136200780;3:136200780;3:136206369;3:136206369;3:136208788;3:136208788;3:136211960;3:136211960;3:136213145;3:136213145;3:136218930;3:136218930;3:136224697;3:136224697;3:136229022;3:136229022;3:136247748;3:136247748;3:136248087;3:136248087;3:136250364;3:136250364;3:136255169;3:136255169;3:136265682;3:136265682;3:136268818;3:136268818;3:136270270;3:136270270;3:136270586;3:136270586;3:136272246;3:136272246;3:136272246;3:136272246;3:136273563;3:136273563;3:136282855;3:136282855;3:136283805;3:136283805;3:136291562;3:136291562;3:136292279;3:136292279;3:136294757;3:136294757;3:136298247;3:136298247;3:136300732;3:136300732;3:136300732;3:136300732;3:136300927;3:136300927;3:136300927;3:136300927;3:136307767;3:136307767;3:136307768;3:136307768;3:136314518;3:136314518;3:136317665;3:136317665;3:136322265;3:136322265;3:136327569;3:136327569;3:136328268;3:136328268;3:136328270;3:136328270;3:136344920;3:136344920;3:136346385;3:136346385;3:136348961;3:136348961;3:136356464;3:136356464;3:136357693;3:136357693;3:136379413;3:136379413;3:136380995;3:136387638;3:136387638;3:136391195;3:136391195;3:136402153;3:136402153;3:136404095;3:136404095;3:136412580;3:136412580;3:136414476;3:136414476;3:136425600;3:136425600;3:136428131;3:136428131;3:136437884;3:136437884;3:136441651;3:136441651;3:136442533;3:136442533;3:136442712;3:136442712;3:136443003;3:136443003;3:136444121;3:136444121;3:136445397;3:136445397;3:136455007;3:136455007;3:136455667;3:136455667;3:136461860;3:136461860;3:136463515;3:136463515;3:136468000;3:136468000;3:136468503;3:136468503;3:136473673;3:136473673;3:136474762;3:136474762;3:136483384;3:136483384;3:136489602;3:136489602;3:136491907;3:136491907;3:136494639;3:136494639;3:136495041;3:136495041;3:136503404;3:136503404;3:136505832;3:136505832;3:136507818;3:136507818;3:136515307;3:136515307;3:136535024;3:136535024;3:136539689;3:136539689;3:136541667;3:136541667;3:136543415;3:136543415;3:136548946;3:136548946;3:136550260;3:136550260;3:136553923;3:136553923;3:136555433;3:136555433;3:136557955;3:136557955;3:136581611;3:136581611;3:136587117;3:136587117;3:136589549;3:136589549;3:136603560;3:136603560;3:136608445;3:136608445;3:136609838;3:136609838;3:136618261;3:136618261;3:136618710;3:136618710;3:136621188;3:136621188;3:136632537;3:136632537;3:136635171;3:136635171;3:136643571;3:136643571;3:136643734;3:136643734;3:136648643;3:136648643;3:136650927;3:136650927;3:136653683;3:136653683;3:136659779;3:136659779;	rs34894639;rs34894639;rs34330586;rs34330586;rs61791721;rs61791721;rs4678322;rs4678322;rs4678361;rs4678361;rs9840812;rs9840812;rs113346874;rs113346874;rs4431046;rs4431046;rs9865841;rs9865841;rs9647335;rs9647335;rs13065565;rs13065565;rs6762209;rs6762209;rs148912696;rs148912696;rs61791757;rs61791757;rs6779146;rs6779146;rs11293553;rs11293553;rs9845457;rs9845788;rs35087366;rs35087366;rs61789561;rs61789561;rs1154988;rs1154988;rs645040;rs645040;rs645040;rs645040;rs61789562;rs61789562;rs687339;rs687339;rs687339;rs687339;rs35970307;rs35970307;rs13081352;rs13081352;rs9826650;rs511154;rs511154;rs34439047;rs34439047;rs13059045;rs13059045;rs1153871;rs1153871;rs61789601;rs61789601;rs895893;rs895893;rs684773;rs684773;rs534944;rs534944;rs1278719;rs1278719;rs523118;rs523118;rs3755636;rs3755636;rs548288;rs548288;rs632016;rs632016;rs7650071;rs7650071;rs137942280;rs137942280;rs866782;rs866782;rs606725;rs606725;rs4678428;rs4678428;rs576771;rs576771;rs650505;rs650505;rs665200;rs665200;rs489398;rs489398;rs7628146;rs7628146;rs3821445;rs3821445;rs532597494;rs532597494;rs67922183;rs67922183;rs7653249;rs7653249;rs1279840;rs1279840;rs1279840;rs1279840;rs1279425;rs1279425;rs17252498;rs17252498;rs13071085;rs13071085;rs71336055;rs71336055;rs1711171;rs1711171;rs34511849;rs34511849;rs1618069;rs1618069;rs1291921;rs1291921;rs483465;rs483465;rs536289;rs536289;rs610860;rs610860;rs8045;rs8045;rs503973;rs503973;rs695983;rs695983;rs696517;rs696517;rs696516;rs696516;rs1145101;rs1145101;rs667920;rs667920;rs667920;rs667920;rs1711161;rs1711161;rs35923792;rs35923792;rs571513;rs571513;rs33999043;rs33999043;rs655720;rs655720;rs698270;rs698270;rs61789642;rs61789642;rs61789643;rs61789643;rs386397999;rs386397999;rs1145106;rs1145106;rs1964675;rs1964675;rs28478252;rs28478252;rs2655008;rs2655008;rs151105710;rs151105710;rs112995129;rs112995129;rs6779727;rs6779727;rs7644541;rs7644541;rs6789488;rs6789488;rs9867368;rs9867368;rs11311172;rs34154714;rs34154714;rs35418151;rs35418151;rs11306711;rs11306711;rs11715257;rs11715257;rs9861150;rs9861150;rs74892123;rs74892123;rs6439640;rs6439640;rs9759024;rs9759024;rs9757777;rs9757777;rs9809373;rs9809373;rs11361791;rs11361791;rs9854084;rs9854084;rs34498968;rs34498968;rs1394094;rs1394094;rs1394092;rs1394092;rs372408903;rs372408903;rs13068119;rs13068119;rs9883916;rs9883916;rs12637102;rs12637102;rs12489577;rs12489577;rs900048;rs900048;rs699165;rs699165;rs711976;rs711976;rs1070230;rs1070230;rs1070232;rs1070232;rs1070227;rs1070227;rs833752;rs833752;rs4678433;rs4678433;rs34967300;rs34967300;rs113629060;rs113629060;rs10672579;rs10672579;rs7621025;rs7621025;rs7621025;rs7621025;rs6439646;rs6439646;rs397768600;rs397768600;rs546552313;rs546552313;rs13069695;rs13069695;rs6794351;rs6794351;rs13065626;rs13065626;rs10684444;rs10684444;rs12635723;rs12635723;rs12635723;rs12635723;rs12630999;rs12630999;rs12630999;rs12630999;rs4452981;rs4452981;rs4452980;rs4452980;rs201298282;rs201298282;rs4678437;rs4678437;rs34634128;rs34634128;rs35849216;rs35849216;rs1471741;rs1471741;rs1471740;rs1471740;rs4678438;rs4678438;rs34602896;rs34602896;rs6784582;rs6784582;rs9845762;rs9845762;rs1017881;rs1017881;rs34553037;rs34553037;rs398082483;rs13063893;rs13063893;rs3856637;rs3856637;rs4456810;rs4456810;rs13070680;rs13070680;rs12330725;rs12330725;rs35284821;rs35284821;rs13072691;rs13072691;rs397784234;rs397784234;rs34738913;rs34738913;rs61790805;rs61790805;rs145172807;rs145172807;rs7610239;rs7610239;rs7632309;rs7632309;rs10675753;rs10675753;rs13063987;rs13063987;rs34613715;rs34613715;rs34047257;rs34047257;rs34281413;rs34281413;rs34241550;rs34241550;rs34169052;rs34169052;rs35159729;rs35159729;rs1681818;rs1681818;rs1681816;rs1681816;rs397991164;rs397991164;rs71336078;rs71336078;rs4678440;rs4678440;rs6439657;rs6439657;rs7427111;rs7427111;rs1280623;rs1280623;rs13075615;rs13075615;rs13088001;rs13088001;rs11717974;rs11717974;rs2343681;rs2343681;rs9682783;rs9682783;rs62410363;rs62410363;rs4678271;rs4678271;rs374873735;rs374873735;rs7631541;rs7631541;rs1406539;rs1406539;rs4678447;rs4678447;rs11293827;rs11293827;rs71630059;rs71630059;rs9845460;rs9845460;rs11715604;rs11715604;rs113846374;rs113846374;rs62410438;rs62410438;rs13077864;rs13077864;rs138820444;rs138820444;rs35806195;rs35806195;rs2176270;rs2176270;rs6414337;rs6414337;rs16844241;rs16844241;rs12629000;rs12629000;rs10804645;rs10804645;rs1965107;rs1965107;rs2043365;rs2043365;rs4678275;rs4678275;rs80201571;rs80201571;	HDL_C;triglyc;HDL_C;triglyc;HDL_C;triglyc;HDL_C;triglyc;HDL_C;triglyc;HDL_C;triglyc;HDL_C;triglyc;HDL_C;triglyc;HDL_C;triglyc;HDL_C;triglyc;HDL_C;triglyc;HDL_C;triglyc;HDL_C;triglyc;HDL_C;triglyc;HDL_C;triglyc;HDL_C;triglyc;HDL_C;HDL_C;HDL_C;triglyc;HDL_C;triglyc;HDL_C;triglyc;HDL;HDL_C;TG;triglyc;HDL_C;triglyc;HDL;HDL_C;TG;triglyc;HDL_C;triglyc;HDL_C;triglyc;triglyc;HDL_C;triglyc;HDL_C;triglyc;HDL_C;triglyc;HDL_C;triglyc;HDL_C;triglyc;HDL_C;triglyc;HDL_C;triglyc;HDL_C;triglyc;HDL_C;triglyc;HDL_C;triglyc;HDL_C;triglyc;HDL_C;triglyc;HDL_C;triglyc;HDL_C;triglyc;HDL_C;triglyc;HDL_C;triglyc;HDL_C;triglyc;HDL_C;triglyc;HDL_C;triglyc;HDL_C;triglyc;HDL_C;triglyc;HDL_C;triglyc;HDL_C;triglyc;HDL_C;triglyc;HDL_C;triglyc;HDL_C;triglyc;HDL_C;triglyc;HDL;HDL_C;TG;triglyc;HDL_C;triglyc;HDL_C;triglyc;HDL_C;triglyc;HDL_C;triglyc;HDL_C;triglyc;HDL_C;triglyc;HDL_C;triglyc;HDL_C;triglyc;HDL_C;triglyc;HDL_C;triglyc;HDL_C;triglyc;HDL_C;triglyc;HDL_C;triglyc;HDL_C;triglyc;HDL_C;triglyc;HDL_C;triglyc;HDL_C;triglyc;HDL;HDL_C;TG;triglyc;HDL_C;triglyc;HDL_C;triglyc;HDL_C;triglyc;HDL_C;triglyc;HDL_C;triglyc;HDL_C;triglyc;HDL_C;triglyc;HDL_C;triglyc;HDL_C;triglyc;HDL_C;triglyc;HDL_C;triglyc;HDL_C;triglyc;HDL_C;triglyc;HDL_C;triglyc;HDL_C;triglyc;HDL_C;triglyc;HDL_C;triglyc;HDL_C;triglyc;HDL_C;triglyc;triglyc;HDL_C;triglyc;HDL_C;triglyc;HDL_C;triglyc;HDL_C;triglyc;HDL_C;triglyc;HDL_C;triglyc;HDL_C;triglyc;HDL_C;triglyc;HDL_C;triglyc;HDL_C;triglyc;HDL_C;triglyc;HDL_C;triglyc;HDL_C;triglyc;HDL_C;triglyc;HDL_C;triglyc;HDL_C;triglyc;HDL_C;triglyc;HDL_C;triglyc;HDL_C;triglyc;HDL_C;triglyc;HDL_C;triglyc;HDL_C;triglyc;HDL_C;triglyc;HDL_C;triglyc;HDL_C;triglyc;HDL_C;triglyc;HDL_C;triglyc;HDL_C;triglyc;HDL_C;triglyc;HDL_C;triglyc;HDL_C;triglyc;HDL;HDL_C;TG;triglyc;HDL_C;triglyc;HDL_C;triglyc;HDL_C;triglyc;HDL_C;triglyc;HDL_C;triglyc;HDL_C;triglyc;HDL_C;triglyc;HDL;HDL_C;TG;triglyc;HDL;HDL_C;TG;triglyc;HDL_C;triglyc;HDL_C;triglyc;HDL_C;triglyc;HDL_C;triglyc;HDL_C;triglyc;HDL_C;triglyc;HDL_C;triglyc;HDL_C;triglyc;HDL_C;triglyc;HDL_C;triglyc;HDL_C;triglyc;HDL_C;triglyc;HDL_C;triglyc;HDL_C;triglyc;triglyc;HDL_C;triglyc;HDL_C;triglyc;HDL_C;triglyc;HDL_C;triglyc;HDL_C;triglyc;HDL_C;triglyc;HDL_C;triglyc;HDL_C;triglyc;HDL_C;triglyc;HDL_C;triglyc;HDL_C;triglyc;HDL_C;triglyc;HDL_C;triglyc;HDL_C;triglyc;HDL_C;triglyc;HDL_C;triglyc;HDL_C;triglyc;HDL_C;triglyc;HDL_C;triglyc;HDL_C;triglyc;HDL_C;triglyc;HDL_C;triglyc;HDL_C;triglyc;HDL_C;triglyc;HDL_C;triglyc;HDL_C;triglyc;HDL_C;triglyc;HDL_C;triglyc;HDL_C;triglyc;HDL_C;triglyc;HDL_C;triglyc;HDL_C;triglyc;HDL_C;triglyc;HDL_C;triglyc;HDL_C;triglyc;HDL_C;triglyc;HDL_C;triglyc;HDL_C;triglyc;HDL_C;triglyc;HDL_C;triglyc;HDL_C;triglyc;HDL_C;triglyc;HDL_C;triglyc;HDL_C;triglyc;HDL_C;triglyc;HDL_C;triglyc;HDL_C;triglyc;HDL_C;triglyc;HDL_C;triglyc;HDL_C;triglyc;HDL_C;triglyc;HDL_C;triglyc;HDL_C;triglyc;HDL_C;triglyc;HDL_C;triglyc;HDL_C;triglyc;HDL_C;triglyc;HDL_C;triglyc;	UKBB;UKBB;UKBB;UKBB;UKBB;UKBB;UKBB;UKBB;UKBB;UKBB;UKBB;UKBB;UKBB;UKBB;UKBB;UKBB;UKBB;UKBB;UKBB;UKBB;UKBB;UKBB;UKBB;UKBB;UKBB;UKBB;UKBB;UKBB;UKBB;UKBB;UKBB;UKBB;UKBB;UKBB;UKBB;UKBB;UKBB;UKBB;UKBB;UKBB;Willer_et_al_2013;UKBB;Willer_et_al_2013;UKBB;UKBB;UKBB;Willer_et_al_2013;UKBB;Willer_et_al_2013;UKBB;UKBB;UKBB;UKBB;UKBB;UKBB;UKBB;UKBB;UKBB;UKBB;UKBB;UKBB;UKBB;UKBB;UKBB;UKBB;UKBB;UKBB;UKBB;UKBB;UKBB;UKBB;UKBB;UKBB;UKBB;UKBB;UKBB;UKBB;UKBB;UKBB;UKBB;UKBB;UKBB;UKBB;UKBB;UKBB;UKBB;UKBB;UKBB;UKBB;UKBB;UKBB;UKBB;UKBB;UKBB;UKBB;UKBB;UKBB;UKBB;UKBB;UKBB;UKBB;UKBB;UKBB;UKBB;UKBB;UKBB;UKBB;UKBB;UKBB;Willer_et_al_2013;UKBB;Willer_et_al_2013;UKBB;UKBB;UKBB;UKBB;UKBB;UKBB;UKBB;UKBB;UKBB;UKBB;UKBB;UKBB;UKBB;UKBB;UKBB;UKBB;UKBB;UKBB;UKBB;UKBB;UKBB;UKBB;UKBB;UKBB;UKBB;UKBB;UKBB;UKBB;UKBB;UKBB;UKBB;UKBB;UKBB;UKBB;UKBB;Willer_et_al_2013;UKBB;Willer_et_al_2013;UKBB;UKBB;UKBB;UKBB;UKBB;UKBB;UKBB;UKBB;UKBB;UKBB;UKBB;UKBB;UKBB;UKBB;UKBB;UKBB;UKBB;UKBB;UKBB;UKBB;UKBB;UKBB;UKBB;UKBB;UKBB;UKBB;UKBB;UKBB;UKBB;UKBB;UKBB;UKBB;UKBB;UKBB;UKBB;UKBB;UKBB;UKBB;UKBB;UKBB;UKBB;UKBB;UKBB;UKBB;UKBB;UKBB;UKBB;UKBB;UKBB;UKBB;UKBB;UKBB;UKBB;UKBB;UKBB;UKBB;UKBB;UKBB;UKBB;UKBB;UKBB;UKBB;UKBB;UKBB;UKBB;UKBB;UKBB;UKBB;UKBB;UKBB;UKBB;UKBB;UKBB;UKBB;UKBB;UKBB;UKBB;UKBB;UKBB;UKBB;UKBB;UKBB;UKBB;UKBB;UKBB;UKBB;UKBB;UKBB;UKBB;UKBB;UKBB;UKBB;UKBB;UKBB;UKBB;UKBB;UKBB;UKBB;UKBB;UKBB;UKBB;UKBB;Willer_et_al_2013;UKBB;Willer_et_al_2013;UKBB;UKBB;UKBB;UKBB;UKBB;UKBB;UKBB;UKBB;UKBB;UKBB;UKBB;UKBB;UKBB;UKBB;UKBB;Willer_et_al_2013;UKBB;Willer_et_al_2013;UKBB;Willer_et_al_2013;UKBB;Willer_et_al_2013;UKBB;UKBB;UKBB;UKBB;UKBB;UKBB;UKBB;UKBB;UKBB;UKBB;UKBB;UKBB;UKBB;UKBB;UKBB;UKBB;UKBB;UKBB;UKBB;UKBB;UKBB;UKBB;UKBB;UKBB;UKBB;UKBB;UKBB;UKBB;UKBB;UKBB;UKBB;UKBB;UKBB;UKBB;UKBB;UKBB;UKBB;UKBB;UKBB;UKBB;UKBB;UKBB;UKBB;UKBB;UKBB;UKBB;UKBB;UKBB;UKBB;UKBB;UKBB;UKBB;UKBB;UKBB;UKBB;UKBB;UKBB;UKBB;UKBB;UKBB;UKBB;UKBB;UKBB;UKBB;UKBB;UKBB;UKBB;UKBB;UKBB;UKBB;UKBB;UKBB;UKBB;UKBB;UKBB;UKBB;UKBB;UKBB;UKBB;UKBB;UKBB;UKBB;UKBB;UKBB;UKBB;UKBB;UKBB;UKBB;UKBB;UKBB;UKBB;UKBB;UKBB;UKBB;UKBB;UKBB;UKBB;UKBB;UKBB;UKBB;UKBB;UKBB;UKBB;UKBB;UKBB;UKBB;UKBB;UKBB;UKBB;UKBB;UKBB;UKBB;UKBB;UKBB;UKBB;UKBB;UKBB;UKBB;UKBB;UKBB;UKBB;UKBB;UKBB;UKBB;UKBB;UKBB;UKBB;UKBB;UKBB;UKBB;UKBB;UKBB;UKBB;UKBB;UKBB;UKBB;UKBB;UKBB;UKBB;UKBB;UKBB;UKBB;UKBB;UKBB;UKBB;UKBB;	3:136581611	rs71630059	136406837;136150869;136150869;136362223;136213652;136212744;	rs151105710;rs114452756;rs114452756;rs73230015;rs35320690;rs3905668;	HDL_cholesterol;Apolipoprotein_A;HDL_cholesterol;LDL_cholesterol;Estimated_glomerular_filtration_rate;Estimated_glomerular_filtration_rate;	Klarin_et_al.;Sinnott-Armstrong_et_al.;Sinnott-Armstrong_et_al.;Sinnott-Armstrong_et_al.;Wuttke_et_al.;Wuttke_et_al.;
3_11	3	135298658	137159779	M-HDL-TG_percent	135932359	3:135932359:C:T	rs687339	t	c	0.7914	0.04613	0.00485121	1.926e-21	20.72	33	0.3541	No	MSL2	PCCB	Biology	63	ApoB;ApoBbyApoA1;HDL-TG;IDL-L;IDL-P;IDL-PL_percent;IDL-TG;LDL-TG;L-HDL-TG_percent;L-LDL-FC_percent;L-LDL-PL_percent;L-LDL-TG;L-VLDL-C;L-VLDL-CE;L-VLDL-FC;L-VLDL-L;L-VLDL-P;L-VLDL-PL;M-HDL-CE_percent;M-HDL-C_percent;M-HDL-TG;M-HDL-TG_percent;M-LDL-FC_percent;M-LDL-TG;MUFA;M-VLDL-C;M-VLDL-CE;M-VLDL-FC;M-VLDL-L;M-VLDL-P;M-VLDL-PL;Remnant-C;Serum-TG;S-HDL-FC;S-HDL-TG;S-HDL-TG_percent;S-LDL-FC_percent;S-LDL-TG;S-LDL-TG_percent;S-VLDL-C;S-VLDL-CE;S-VLDL-FC;S-VLDL-L;S-VLDL-P;S-VLDL-PL;S-VLDL-TG;TGbyPG;Tyr;VLDL-C;VLDL-TG;XL-HDL-TG;XL-HDL-TG_percent;XL-VLDL-C;XL-VLDL-CE;XS-VLDL-C;XS-VLDL-CE;XS-VLDL-FC;XS-VLDL-L;XS-VLDL-P;XS-VLDL-PL;XS-VLDL-TG;XXL-VLDL-C;XXL-VLDL-CE;	1	region_3_11_locus_1	intergenic_variant	NA	NA	NA	NA	High density lipoprotein (GLGC 2013); Triglycerides (GLGC 2013); Triglycerides (GLGC 2010); Plasma fibrinogen (Dehghan A 2009); Triglycerides (GLGC 2010); Triglyceride levels (Spracklen CN 2017); Body mass index (Neale B 2017); Height (Neale B 2017); Impedance of arm left (Neale B 2017); Impedance of arm right (Neale B 2017); Impedance of whole body (Neale B 2017); Vascular or heart problems diagnosed by doctor: none of the above (Neale B 2017); Waist circumference (Neale B 2017); Coronary artery disease (van der Harst P 2018); Coronary artery disease (van der Harst P 2018);	NA	NA	NA	3:135798658;3:135798658;3:135800409;3:135800409;3:135804550;3:135804550;3:135812523;3:135812523;3:135833005;3:135833005;3:135843162;3:135843162;3:135846911;3:135846911;3:135849123;3:135849123;3:135876125;3:135876125;3:135880410;3:135880410;3:135889651;3:135889651;3:135891736;3:135891736;3:135900763;3:135900763;3:135905325;3:135905325;3:135907213;3:135907213;3:135910309;3:135910309;3:135914476;3:135914715;3:135917197;3:135917197;3:135917627;3:135917627;3:135925191;3:135925191;3:135926622;3:135926622;3:135926622;3:135926622;3:135926784;3:135926784;3:135932359;3:135932359;3:135932359;3:135932359;3:135936788;3:135936788;3:135941416;3:135941416;3:135946029;3:135950921;3:135950921;3:135951113;3:135951113;3:135953306;3:135953306;3:135954599;3:135954599;3:135954979;3:135954979;3:135955604;3:135955604;3:135956305;3:135956305;3:135961031;3:135961031;3:135961569;3:135961569;3:135965888;3:135965888;3:135968828;3:135968828;3:135969755;3:135969755;3:135977040;3:135977040;3:135977305;3:135977305;3:135982096;3:135982096;3:135983497;3:135983497;3:135986087;3:135986087;3:135988412;3:135988412;3:135989292;3:135989292;3:135994043;3:135994043;3:135995016;3:135995016;3:135995498;3:135995498;3:135998453;3:135998453;3:136002809;3:136002809;3:136003157;3:136003157;3:136003159;3:136003159;3:136005792;3:136005792;3:136006576;3:136006576;3:136006576;3:136006576;3:136006984;3:136006984;3:136014198;3:136014198;3:136014923;3:136014923;3:136020454;3:136020454;3:136020541;3:136020541;3:136023469;3:136023469;3:136027145;3:136027145;3:136036226;3:136036226;3:136047977;3:136047977;3:136049625;3:136049625;3:136052816;3:136052816;3:136055459;3:136055459;3:136059537;3:136059537;3:136064547;3:136064547;3:136067655;3:136067655;3:136067778;3:136067778;3:136069286;3:136069286;3:136069472;3:136069472;3:136069472;3:136069472;3:136080537;3:136080537;3:136093164;3:136093164;3:136095035;3:136095035;3:136100040;3:136100040;3:136103267;3:136103267;3:136109512;3:136109512;3:136109696;3:136109696;3:136109752;3:136109752;3:136111607;3:136111607;3:136111917;3:136111917;3:136114945;3:136114945;3:136121600;3:136121600;3:136123775;3:136123775;3:136125678;3:136125678;3:136134167;3:136134167;3:136137682;3:136137682;3:136145766;3:136145766;3:136146030;3:136146030;3:136147771;3:136147771;3:136149468;3:136154860;3:136154860;3:136162621;3:136162621;3:136162622;3:136162622;3:136182053;3:136182053;3:136183320;3:136183320;3:136185602;3:136185602;3:136185680;3:136185680;3:136188610;3:136188610;3:136188708;3:136188708;3:136189335;3:136189335;3:136189962;3:136189962;3:136194743;3:136194743;3:136195130;3:136195130;3:136195788;3:136195788;3:136196071;3:136196071;3:136200780;3:136200780;3:136206369;3:136206369;3:136208788;3:136208788;3:136211960;3:136211960;3:136213145;3:136213145;3:136218930;3:136218930;3:136224697;3:136224697;3:136229022;3:136229022;3:136247748;3:136247748;3:136248087;3:136248087;3:136250364;3:136250364;3:136255169;3:136255169;3:136265682;3:136265682;3:136268818;3:136268818;3:136270270;3:136270270;3:136270586;3:136270586;3:136272246;3:136272246;3:136272246;3:136272246;3:136273563;3:136273563;3:136282855;3:136282855;3:136283805;3:136283805;3:136291562;3:136291562;3:136292279;3:136292279;3:136294757;3:136294757;3:136298247;3:136298247;3:136300732;3:136300732;3:136300732;3:136300732;3:136300927;3:136300927;3:136300927;3:136300927;3:136307767;3:136307767;3:136307768;3:136307768;3:136314518;3:136314518;3:136317665;3:136317665;3:136322265;3:136322265;3:136327569;3:136327569;3:136328268;3:136328268;3:136328270;3:136328270;3:136344920;3:136344920;3:136346385;3:136346385;3:136348961;3:136348961;3:136356464;3:136356464;3:136357693;3:136357693;3:136379413;3:136379413;3:136380995;3:136387638;3:136387638;3:136391195;3:136391195;3:136402153;3:136402153;3:136404095;3:136404095;3:136412580;3:136412580;3:136414476;3:136414476;3:136425600;3:136425600;3:136428131;3:136428131;3:136437884;3:136437884;3:136441651;3:136441651;3:136442533;3:136442533;3:136442712;3:136442712;3:136443003;3:136443003;3:136444121;3:136444121;3:136445397;3:136445397;3:136455007;3:136455007;3:136455667;3:136455667;3:136461860;3:136461860;3:136463515;3:136463515;3:136468000;3:136468000;3:136468503;3:136468503;3:136473673;3:136473673;3:136474762;3:136474762;3:136483384;3:136483384;3:136489602;3:136489602;3:136491907;3:136491907;3:136494639;3:136494639;3:136495041;3:136495041;3:136503404;3:136503404;3:136505832;3:136505832;3:136507818;3:136507818;3:136515307;3:136515307;3:136535024;3:136535024;3:136539689;3:136539689;3:136541667;3:136541667;3:136543415;3:136543415;3:136548946;3:136548946;3:136550260;3:136550260;3:136553923;3:136553923;3:136555433;3:136555433;3:136557955;3:136557955;3:136581611;3:136581611;3:136587117;3:136587117;3:136589549;3:136589549;3:136603560;3:136603560;3:136608445;3:136608445;3:136609838;3:136609838;3:136618261;3:136618261;3:136618710;3:136618710;3:136621188;3:136621188;3:136632537;3:136632537;3:136635171;3:136635171;3:136643571;3:136643571;3:136643734;3:136643734;3:136648643;3:136648643;3:136650927;3:136650927;3:136653683;3:136653683;3:136659779;3:136659779;	rs34894639;rs34894639;rs34330586;rs34330586;rs61791721;rs61791721;rs4678322;rs4678322;rs4678361;rs4678361;rs9840812;rs9840812;rs113346874;rs113346874;rs4431046;rs4431046;rs9865841;rs9865841;rs9647335;rs9647335;rs13065565;rs13065565;rs6762209;rs6762209;rs148912696;rs148912696;rs61791757;rs61791757;rs6779146;rs6779146;rs11293553;rs11293553;rs9845457;rs9845788;rs35087366;rs35087366;rs61789561;rs61789561;rs1154988;rs1154988;rs645040;rs645040;rs645040;rs645040;rs61789562;rs61789562;rs687339;rs687339;rs687339;rs687339;rs35970307;rs35970307;rs13081352;rs13081352;rs9826650;rs511154;rs511154;rs34439047;rs34439047;rs13059045;rs13059045;rs1153871;rs1153871;rs61789601;rs61789601;rs895893;rs895893;rs684773;rs684773;rs534944;rs534944;rs1278719;rs1278719;rs523118;rs523118;rs3755636;rs3755636;rs548288;rs548288;rs632016;rs632016;rs7650071;rs7650071;rs137942280;rs137942280;rs866782;rs866782;rs606725;rs606725;rs4678428;rs4678428;rs576771;rs576771;rs650505;rs650505;rs665200;rs665200;rs489398;rs489398;rs7628146;rs7628146;rs3821445;rs3821445;rs532597494;rs532597494;rs67922183;rs67922183;rs7653249;rs7653249;rs1279840;rs1279840;rs1279840;rs1279840;rs1279425;rs1279425;rs17252498;rs17252498;rs13071085;rs13071085;rs71336055;rs71336055;rs1711171;rs1711171;rs34511849;rs34511849;rs1618069;rs1618069;rs1291921;rs1291921;rs483465;rs483465;rs536289;rs536289;rs610860;rs610860;rs8045;rs8045;rs503973;rs503973;rs695983;rs695983;rs696517;rs696517;rs696516;rs696516;rs1145101;rs1145101;rs667920;rs667920;rs667920;rs667920;rs1711161;rs1711161;rs35923792;rs35923792;rs571513;rs571513;rs33999043;rs33999043;rs655720;rs655720;rs698270;rs698270;rs61789642;rs61789642;rs61789643;rs61789643;rs386397999;rs386397999;rs1145106;rs1145106;rs1964675;rs1964675;rs28478252;rs28478252;rs2655008;rs2655008;rs151105710;rs151105710;rs112995129;rs112995129;rs6779727;rs6779727;rs7644541;rs7644541;rs6789488;rs6789488;rs9867368;rs9867368;rs11311172;rs34154714;rs34154714;rs35418151;rs35418151;rs11306711;rs11306711;rs11715257;rs11715257;rs9861150;rs9861150;rs74892123;rs74892123;rs6439640;rs6439640;rs9759024;rs9759024;rs9757777;rs9757777;rs9809373;rs9809373;rs11361791;rs11361791;rs9854084;rs9854084;rs34498968;rs34498968;rs1394094;rs1394094;rs1394092;rs1394092;rs372408903;rs372408903;rs13068119;rs13068119;rs9883916;rs9883916;rs12637102;rs12637102;rs12489577;rs12489577;rs900048;rs900048;rs699165;rs699165;rs711976;rs711976;rs1070230;rs1070230;rs1070232;rs1070232;rs1070227;rs1070227;rs833752;rs833752;rs4678433;rs4678433;rs34967300;rs34967300;rs113629060;rs113629060;rs10672579;rs10672579;rs7621025;rs7621025;rs7621025;rs7621025;rs6439646;rs6439646;rs397768600;rs397768600;rs546552313;rs546552313;rs13069695;rs13069695;rs6794351;rs6794351;rs13065626;rs13065626;rs10684444;rs10684444;rs12635723;rs12635723;rs12635723;rs12635723;rs12630999;rs12630999;rs12630999;rs12630999;rs4452981;rs4452981;rs4452980;rs4452980;rs201298282;rs201298282;rs4678437;rs4678437;rs34634128;rs34634128;rs35849216;rs35849216;rs1471741;rs1471741;rs1471740;rs1471740;rs4678438;rs4678438;rs34602896;rs34602896;rs6784582;rs6784582;rs9845762;rs9845762;rs1017881;rs1017881;rs34553037;rs34553037;rs398082483;rs13063893;rs13063893;rs3856637;rs3856637;rs4456810;rs4456810;rs13070680;rs13070680;rs12330725;rs12330725;rs35284821;rs35284821;rs13072691;rs13072691;rs397784234;rs397784234;rs34738913;rs34738913;rs61790805;rs61790805;rs145172807;rs145172807;rs7610239;rs7610239;rs7632309;rs7632309;rs10675753;rs10675753;rs13063987;rs13063987;rs34613715;rs34613715;rs34047257;rs34047257;rs34281413;rs34281413;rs34241550;rs34241550;rs34169052;rs34169052;rs35159729;rs35159729;rs1681818;rs1681818;rs1681816;rs1681816;rs397991164;rs397991164;rs71336078;rs71336078;rs4678440;rs4678440;rs6439657;rs6439657;rs7427111;rs7427111;rs1280623;rs1280623;rs13075615;rs13075615;rs13088001;rs13088001;rs11717974;rs11717974;rs2343681;rs2343681;rs9682783;rs9682783;rs62410363;rs62410363;rs4678271;rs4678271;rs374873735;rs374873735;rs7631541;rs7631541;rs1406539;rs1406539;rs4678447;rs4678447;rs11293827;rs11293827;rs71630059;rs71630059;rs9845460;rs9845460;rs11715604;rs11715604;rs113846374;rs113846374;rs62410438;rs62410438;rs13077864;rs13077864;rs138820444;rs138820444;rs35806195;rs35806195;rs2176270;rs2176270;rs6414337;rs6414337;rs16844241;rs16844241;rs12629000;rs12629000;rs10804645;rs10804645;rs1965107;rs1965107;rs2043365;rs2043365;rs4678275;rs4678275;rs80201571;rs80201571;	HDL_C;triglyc;HDL_C;triglyc;HDL_C;triglyc;HDL_C;triglyc;HDL_C;triglyc;HDL_C;triglyc;HDL_C;triglyc;HDL_C;triglyc;HDL_C;triglyc;HDL_C;triglyc;HDL_C;triglyc;HDL_C;triglyc;HDL_C;triglyc;HDL_C;triglyc;HDL_C;triglyc;HDL_C;triglyc;HDL_C;HDL_C;HDL_C;triglyc;HDL_C;triglyc;HDL_C;triglyc;HDL;HDL_C;TG;triglyc;HDL_C;triglyc;HDL;HDL_C;TG;triglyc;HDL_C;triglyc;HDL_C;triglyc;triglyc;HDL_C;triglyc;HDL_C;triglyc;HDL_C;triglyc;HDL_C;triglyc;HDL_C;triglyc;HDL_C;triglyc;HDL_C;triglyc;HDL_C;triglyc;HDL_C;triglyc;HDL_C;triglyc;HDL_C;triglyc;HDL_C;triglyc;HDL_C;triglyc;HDL_C;triglyc;HDL_C;triglyc;HDL_C;triglyc;HDL_C;triglyc;HDL_C;triglyc;HDL_C;triglyc;HDL_C;triglyc;HDL_C;triglyc;HDL_C;triglyc;HDL_C;triglyc;HDL_C;triglyc;HDL_C;triglyc;HDL_C;triglyc;HDL_C;triglyc;HDL;HDL_C;TG;triglyc;HDL_C;triglyc;HDL_C;triglyc;HDL_C;triglyc;HDL_C;triglyc;HDL_C;triglyc;HDL_C;triglyc;HDL_C;triglyc;HDL_C;triglyc;HDL_C;triglyc;HDL_C;triglyc;HDL_C;triglyc;HDL_C;triglyc;HDL_C;triglyc;HDL_C;triglyc;HDL_C;triglyc;HDL_C;triglyc;HDL_C;triglyc;HDL;HDL_C;TG;triglyc;HDL_C;triglyc;HDL_C;triglyc;HDL_C;triglyc;HDL_C;triglyc;HDL_C;triglyc;HDL_C;triglyc;HDL_C;triglyc;HDL_C;triglyc;HDL_C;triglyc;HDL_C;triglyc;HDL_C;triglyc;HDL_C;triglyc;HDL_C;triglyc;HDL_C;triglyc;HDL_C;triglyc;HDL_C;triglyc;HDL_C;triglyc;HDL_C;triglyc;HDL_C;triglyc;triglyc;HDL_C;triglyc;HDL_C;triglyc;HDL_C;triglyc;HDL_C;triglyc;HDL_C;triglyc;HDL_C;triglyc;HDL_C;triglyc;HDL_C;triglyc;HDL_C;triglyc;HDL_C;triglyc;HDL_C;triglyc;HDL_C;triglyc;HDL_C;triglyc;HDL_C;triglyc;HDL_C;triglyc;HDL_C;triglyc;HDL_C;triglyc;HDL_C;triglyc;HDL_C;triglyc;HDL_C;triglyc;HDL_C;triglyc;HDL_C;triglyc;HDL_C;triglyc;HDL_C;triglyc;HDL_C;triglyc;HDL_C;triglyc;HDL_C;triglyc;HDL_C;triglyc;HDL_C;triglyc;HDL_C;triglyc;HDL_C;triglyc;HDL;HDL_C;TG;triglyc;HDL_C;triglyc;HDL_C;triglyc;HDL_C;triglyc;HDL_C;triglyc;HDL_C;triglyc;HDL_C;triglyc;HDL_C;triglyc;HDL;HDL_C;TG;triglyc;HDL;HDL_C;TG;triglyc;HDL_C;triglyc;HDL_C;triglyc;HDL_C;triglyc;HDL_C;triglyc;HDL_C;triglyc;HDL_C;triglyc;HDL_C;triglyc;HDL_C;triglyc;HDL_C;triglyc;HDL_C;triglyc;HDL_C;triglyc;HDL_C;triglyc;HDL_C;triglyc;HDL_C;triglyc;triglyc;HDL_C;triglyc;HDL_C;triglyc;HDL_C;triglyc;HDL_C;triglyc;HDL_C;triglyc;HDL_C;triglyc;HDL_C;triglyc;HDL_C;triglyc;HDL_C;triglyc;HDL_C;triglyc;HDL_C;triglyc;HDL_C;triglyc;HDL_C;triglyc;HDL_C;triglyc;HDL_C;triglyc;HDL_C;triglyc;HDL_C;triglyc;HDL_C;triglyc;HDL_C;triglyc;HDL_C;triglyc;HDL_C;triglyc;HDL_C;triglyc;HDL_C;triglyc;HDL_C;triglyc;HDL_C;triglyc;HDL_C;triglyc;HDL_C;triglyc;HDL_C;triglyc;HDL_C;triglyc;HDL_C;triglyc;HDL_C;triglyc;HDL_C;triglyc;HDL_C;triglyc;HDL_C;triglyc;HDL_C;triglyc;HDL_C;triglyc;HDL_C;triglyc;HDL_C;triglyc;HDL_C;triglyc;HDL_C;triglyc;HDL_C;triglyc;HDL_C;triglyc;HDL_C;triglyc;HDL_C;triglyc;HDL_C;triglyc;HDL_C;triglyc;HDL_C;triglyc;HDL_C;triglyc;HDL_C;triglyc;HDL_C;triglyc;HDL_C;triglyc;HDL_C;triglyc;HDL_C;triglyc;HDL_C;triglyc;HDL_C;triglyc;HDL_C;triglyc;HDL_C;triglyc;HDL_C;triglyc;	UKBB;UKBB;UKBB;UKBB;UKBB;UKBB;UKBB;UKBB;UKBB;UKBB;UKBB;UKBB;UKBB;UKBB;UKBB;UKBB;UKBB;UKBB;UKBB;UKBB;UKBB;UKBB;UKBB;UKBB;UKBB;UKBB;UKBB;UKBB;UKBB;UKBB;UKBB;UKBB;UKBB;UKBB;UKBB;UKBB;UKBB;UKBB;UKBB;UKBB;Willer_et_al_2013;UKBB;Willer_et_al_2013;UKBB;UKBB;UKBB;Willer_et_al_2013;UKBB;Willer_et_al_2013;UKBB;UKBB;UKBB;UKBB;UKBB;UKBB;UKBB;UKBB;UKBB;UKBB;UKBB;UKBB;UKBB;UKBB;UKBB;UKBB;UKBB;UKBB;UKBB;UKBB;UKBB;UKBB;UKBB;UKBB;UKBB;UKBB;UKBB;UKBB;UKBB;UKBB;UKBB;UKBB;UKBB;UKBB;UKBB;UKBB;UKBB;UKBB;UKBB;UKBB;UKBB;UKBB;UKBB;UKBB;UKBB;UKBB;UKBB;UKBB;UKBB;UKBB;UKBB;UKBB;UKBB;UKBB;UKBB;UKBB;UKBB;UKBB;UKBB;UKBB;Willer_et_al_2013;UKBB;Willer_et_al_2013;UKBB;UKBB;UKBB;UKBB;UKBB;UKBB;UKBB;UKBB;UKBB;UKBB;UKBB;UKBB;UKBB;UKBB;UKBB;UKBB;UKBB;UKBB;UKBB;UKBB;UKBB;UKBB;UKBB;UKBB;UKBB;UKBB;UKBB;UKBB;UKBB;UKBB;UKBB;UKBB;UKBB;UKBB;UKBB;Willer_et_al_2013;UKBB;Willer_et_al_2013;UKBB;UKBB;UKBB;UKBB;UKBB;UKBB;UKBB;UKBB;UKBB;UKBB;UKBB;UKBB;UKBB;UKBB;UKBB;UKBB;UKBB;UKBB;UKBB;UKBB;UKBB;UKBB;UKBB;UKBB;UKBB;UKBB;UKBB;UKBB;UKBB;UKBB;UKBB;UKBB;UKBB;UKBB;UKBB;UKBB;UKBB;UKBB;UKBB;UKBB;UKBB;UKBB;UKBB;UKBB;UKBB;UKBB;UKBB;UKBB;UKBB;UKBB;UKBB;UKBB;UKBB;UKBB;UKBB;UKBB;UKBB;UKBB;UKBB;UKBB;UKBB;UKBB;UKBB;UKBB;UKBB;UKBB;UKBB;UKBB;UKBB;UKBB;UKBB;UKBB;UKBB;UKBB;UKBB;UKBB;UKBB;UKBB;UKBB;UKBB;UKBB;UKBB;UKBB;UKBB;UKBB;UKBB;UKBB;UKBB;UKBB;UKBB;UKBB;UKBB;UKBB;UKBB;UKBB;UKBB;UKBB;UKBB;UKBB;UKBB;UKBB;UKBB;Willer_et_al_2013;UKBB;Willer_et_al_2013;UKBB;UKBB;UKBB;UKBB;UKBB;UKBB;UKBB;UKBB;UKBB;UKBB;UKBB;UKBB;UKBB;UKBB;UKBB;Willer_et_al_2013;UKBB;Willer_et_al_2013;UKBB;Willer_et_al_2013;UKBB;Willer_et_al_2013;UKBB;UKBB;UKBB;UKBB;UKBB;UKBB;UKBB;UKBB;UKBB;UKBB;UKBB;UKBB;UKBB;UKBB;UKBB;UKBB;UKBB;UKBB;UKBB;UKBB;UKBB;UKBB;UKBB;UKBB;UKBB;UKBB;UKBB;UKBB;UKBB;UKBB;UKBB;UKBB;UKBB;UKBB;UKBB;UKBB;UKBB;UKBB;UKBB;UKBB;UKBB;UKBB;UKBB;UKBB;UKBB;UKBB;UKBB;UKBB;UKBB;UKBB;UKBB;UKBB;UKBB;UKBB;UKBB;UKBB;UKBB;UKBB;UKBB;UKBB;UKBB;UKBB;UKBB;UKBB;UKBB;UKBB;UKBB;UKBB;UKBB;UKBB;UKBB;UKBB;UKBB;UKBB;UKBB;UKBB;UKBB;UKBB;UKBB;UKBB;UKBB;UKBB;UKBB;UKBB;UKBB;UKBB;UKBB;UKBB;UKBB;UKBB;UKBB;UKBB;UKBB;UKBB;UKBB;UKBB;UKBB;UKBB;UKBB;UKBB;UKBB;UKBB;UKBB;UKBB;UKBB;UKBB;UKBB;UKBB;UKBB;UKBB;UKBB;UKBB;UKBB;UKBB;UKBB;UKBB;UKBB;UKBB;UKBB;UKBB;UKBB;UKBB;UKBB;UKBB;UKBB;UKBB;UKBB;UKBB;UKBB;UKBB;UKBB;UKBB;UKBB;UKBB;UKBB;UKBB;UKBB;UKBB;UKBB;UKBB;UKBB;UKBB;UKBB;UKBB;UKBB;UKBB;	3:136581611	rs71630059	136406837;136150869;136150869;136362223;136213652;136212744;	rs151105710;rs114452756;rs114452756;rs73230015;rs35320690;rs3905668;	HDL_cholesterol;Apolipoprotein_A;HDL_cholesterol;LDL_cholesterol;Estimated_glomerular_filtration_rate;Estimated_glomerular_filtration_rate;	Klarin_et_al.;Sinnott-Armstrong_et_al.;Sinnott-Armstrong_et_al.;Sinnott-Armstrong_et_al.;Wuttke_et_al.;Wuttke_et_al.;
3_11	3	135298658	137159779	XS-VLDL-TG	135932359	3:135932359:C:T	rs687339	t	c	0.7916	0.0440515	0.00488141	1.808e-19	18.74	33	0.5584	No	MSL2	PCCB	Biology	63	ApoB;ApoBbyApoA1;HDL-TG;IDL-L;IDL-P;IDL-PL_percent;IDL-TG;LDL-TG;L-HDL-TG_percent;L-LDL-FC_percent;L-LDL-PL_percent;L-LDL-TG;L-VLDL-C;L-VLDL-CE;L-VLDL-FC;L-VLDL-L;L-VLDL-P;L-VLDL-PL;M-HDL-CE_percent;M-HDL-C_percent;M-HDL-TG;M-HDL-TG_percent;M-LDL-FC_percent;M-LDL-TG;MUFA;M-VLDL-C;M-VLDL-CE;M-VLDL-FC;M-VLDL-L;M-VLDL-P;M-VLDL-PL;Remnant-C;Serum-TG;S-HDL-FC;S-HDL-TG;S-HDL-TG_percent;S-LDL-FC_percent;S-LDL-TG;S-LDL-TG_percent;S-VLDL-C;S-VLDL-CE;S-VLDL-FC;S-VLDL-L;S-VLDL-P;S-VLDL-PL;S-VLDL-TG;TGbyPG;Tyr;VLDL-C;VLDL-TG;XL-HDL-TG;XL-HDL-TG_percent;XL-VLDL-C;XL-VLDL-CE;XS-VLDL-C;XS-VLDL-CE;XS-VLDL-FC;XS-VLDL-L;XS-VLDL-P;XS-VLDL-PL;XS-VLDL-TG;XXL-VLDL-C;XXL-VLDL-CE;	1	region_3_11_locus_1	intergenic_variant	NA	NA	NA	NA	High density lipoprotein (GLGC 2013); Triglycerides (GLGC 2013); Triglycerides (GLGC 2010); Plasma fibrinogen (Dehghan A 2009); Triglycerides (GLGC 2010); Triglyceride levels (Spracklen CN 2017); Body mass index (Neale B 2017); Height (Neale B 2017); Impedance of arm left (Neale B 2017); Impedance of arm right (Neale B 2017); Impedance of whole body (Neale B 2017); Vascular or heart problems diagnosed by doctor: none of the above (Neale B 2017); Waist circumference (Neale B 2017); Coronary artery disease (van der Harst P 2018); Coronary artery disease (van der Harst P 2018);	NA	NA	NA	3:135798658;3:135798658;3:135800409;3:135800409;3:135804550;3:135804550;3:135812523;3:135812523;3:135833005;3:135833005;3:135843162;3:135843162;3:135846911;3:135846911;3:135849123;3:135849123;3:135876125;3:135876125;3:135880410;3:135880410;3:135889651;3:135889651;3:135891736;3:135891736;3:135900763;3:135900763;3:135905325;3:135905325;3:135907213;3:135907213;3:135910309;3:135910309;3:135914476;3:135914715;3:135917197;3:135917197;3:135917627;3:135917627;3:135925191;3:135925191;3:135926622;3:135926622;3:135926622;3:135926622;3:135926784;3:135926784;3:135932359;3:135932359;3:135932359;3:135932359;3:135936788;3:135936788;3:135941416;3:135941416;3:135946029;3:135950921;3:135950921;3:135951113;3:135951113;3:135953306;3:135953306;3:135954599;3:135954599;3:135954979;3:135954979;3:135955604;3:135955604;3:135956305;3:135956305;3:135961031;3:135961031;3:135961569;3:135961569;3:135965888;3:135965888;3:135968828;3:135968828;3:135969755;3:135969755;3:135977040;3:135977040;3:135977305;3:135977305;3:135982096;3:135982096;3:135983497;3:135983497;3:135986087;3:135986087;3:135988412;3:135988412;3:135989292;3:135989292;3:135994043;3:135994043;3:135995016;3:135995016;3:135995498;3:135995498;3:135998453;3:135998453;3:136002809;3:136002809;3:136003157;3:136003157;3:136003159;3:136003159;3:136005792;3:136005792;3:136006576;3:136006576;3:136006576;3:136006576;3:136006984;3:136006984;3:136014198;3:136014198;3:136014923;3:136014923;3:136020454;3:136020454;3:136020541;3:136020541;3:136023469;3:136023469;3:136027145;3:136027145;3:136036226;3:136036226;3:136047977;3:136047977;3:136049625;3:136049625;3:136052816;3:136052816;3:136055459;3:136055459;3:136059537;3:136059537;3:136064547;3:136064547;3:136067655;3:136067655;3:136067778;3:136067778;3:136069286;3:136069286;3:136069472;3:136069472;3:136069472;3:136069472;3:136080537;3:136080537;3:136093164;3:136093164;3:136095035;3:136095035;3:136100040;3:136100040;3:136103267;3:136103267;3:136109512;3:136109512;3:136109696;3:136109696;3:136109752;3:136109752;3:136111607;3:136111607;3:136111917;3:136111917;3:136114945;3:136114945;3:136121600;3:136121600;3:136123775;3:136123775;3:136125678;3:136125678;3:136134167;3:136134167;3:136137682;3:136137682;3:136145766;3:136145766;3:136146030;3:136146030;3:136147771;3:136147771;3:136149468;3:136154860;3:136154860;3:136162621;3:136162621;3:136162622;3:136162622;3:136182053;3:136182053;3:136183320;3:136183320;3:136185602;3:136185602;3:136185680;3:136185680;3:136188610;3:136188610;3:136188708;3:136188708;3:136189335;3:136189335;3:136189962;3:136189962;3:136194743;3:136194743;3:136195130;3:136195130;3:136195788;3:136195788;3:136196071;3:136196071;3:136200780;3:136200780;3:136206369;3:136206369;3:136208788;3:136208788;3:136211960;3:136211960;3:136213145;3:136213145;3:136218930;3:136218930;3:136224697;3:136224697;3:136229022;3:136229022;3:136247748;3:136247748;3:136248087;3:136248087;3:136250364;3:136250364;3:136255169;3:136255169;3:136265682;3:136265682;3:136268818;3:136268818;3:136270270;3:136270270;3:136270586;3:136270586;3:136272246;3:136272246;3:136272246;3:136272246;3:136273563;3:136273563;3:136282855;3:136282855;3:136283805;3:136283805;3:136291562;3:136291562;3:136292279;3:136292279;3:136294757;3:136294757;3:136298247;3:136298247;3:136300732;3:136300732;3:136300732;3:136300732;3:136300927;3:136300927;3:136300927;3:136300927;3:136307767;3:136307767;3:136307768;3:136307768;3:136314518;3:136314518;3:136317665;3:136317665;3:136322265;3:136322265;3:136327569;3:136327569;3:136328268;3:136328268;3:136328270;3:136328270;3:136344920;3:136344920;3:136346385;3:136346385;3:136348961;3:136348961;3:136356464;3:136356464;3:136357693;3:136357693;3:136379413;3:136379413;3:136380995;3:136387638;3:136387638;3:136391195;3:136391195;3:136402153;3:136402153;3:136404095;3:136404095;3:136412580;3:136412580;3:136414476;3:136414476;3:136425600;3:136425600;3:136428131;3:136428131;3:136437884;3:136437884;3:136441651;3:136441651;3:136442533;3:136442533;3:136442712;3:136442712;3:136443003;3:136443003;3:136444121;3:136444121;3:136445397;3:136445397;3:136455007;3:136455007;3:136455667;3:136455667;3:136461860;3:136461860;3:136463515;3:136463515;3:136468000;3:136468000;3:136468503;3:136468503;3:136473673;3:136473673;3:136474762;3:136474762;3:136483384;3:136483384;3:136489602;3:136489602;3:136491907;3:136491907;3:136494639;3:136494639;3:136495041;3:136495041;3:136503404;3:136503404;3:136505832;3:136505832;3:136507818;3:136507818;3:136515307;3:136515307;3:136535024;3:136535024;3:136539689;3:136539689;3:136541667;3:136541667;3:136543415;3:136543415;3:136548946;3:136548946;3:136550260;3:136550260;3:136553923;3:136553923;3:136555433;3:136555433;3:136557955;3:136557955;3:136581611;3:136581611;3:136587117;3:136587117;3:136589549;3:136589549;3:136603560;3:136603560;3:136608445;3:136608445;3:136609838;3:136609838;3:136618261;3:136618261;3:136618710;3:136618710;3:136621188;3:136621188;3:136632537;3:136632537;3:136635171;3:136635171;3:136643571;3:136643571;3:136643734;3:136643734;3:136648643;3:136648643;3:136650927;3:136650927;3:136653683;3:136653683;3:136659779;3:136659779;	rs34894639;rs34894639;rs34330586;rs34330586;rs61791721;rs61791721;rs4678322;rs4678322;rs4678361;rs4678361;rs9840812;rs9840812;rs113346874;rs113346874;rs4431046;rs4431046;rs9865841;rs9865841;rs9647335;rs9647335;rs13065565;rs13065565;rs6762209;rs6762209;rs148912696;rs148912696;rs61791757;rs61791757;rs6779146;rs6779146;rs11293553;rs11293553;rs9845457;rs9845788;rs35087366;rs35087366;rs61789561;rs61789561;rs1154988;rs1154988;rs645040;rs645040;rs645040;rs645040;rs61789562;rs61789562;rs687339;rs687339;rs687339;rs687339;rs35970307;rs35970307;rs13081352;rs13081352;rs9826650;rs511154;rs511154;rs34439047;rs34439047;rs13059045;rs13059045;rs1153871;rs1153871;rs61789601;rs61789601;rs895893;rs895893;rs684773;rs684773;rs534944;rs534944;rs1278719;rs1278719;rs523118;rs523118;rs3755636;rs3755636;rs548288;rs548288;rs632016;rs632016;rs7650071;rs7650071;rs137942280;rs137942280;rs866782;rs866782;rs606725;rs606725;rs4678428;rs4678428;rs576771;rs576771;rs650505;rs650505;rs665200;rs665200;rs489398;rs489398;rs7628146;rs7628146;rs3821445;rs3821445;rs532597494;rs532597494;rs67922183;rs67922183;rs7653249;rs7653249;rs1279840;rs1279840;rs1279840;rs1279840;rs1279425;rs1279425;rs17252498;rs17252498;rs13071085;rs13071085;rs71336055;rs71336055;rs1711171;rs1711171;rs34511849;rs34511849;rs1618069;rs1618069;rs1291921;rs1291921;rs483465;rs483465;rs536289;rs536289;rs610860;rs610860;rs8045;rs8045;rs503973;rs503973;rs695983;rs695983;rs696517;rs696517;rs696516;rs696516;rs1145101;rs1145101;rs667920;rs667920;rs667920;rs667920;rs1711161;rs1711161;rs35923792;rs35923792;rs571513;rs571513;rs33999043;rs33999043;rs655720;rs655720;rs698270;rs698270;rs61789642;rs61789642;rs61789643;rs61789643;rs386397999;rs386397999;rs1145106;rs1145106;rs1964675;rs1964675;rs28478252;rs28478252;rs2655008;rs2655008;rs151105710;rs151105710;rs112995129;rs112995129;rs6779727;rs6779727;rs7644541;rs7644541;rs6789488;rs6789488;rs9867368;rs9867368;rs11311172;rs34154714;rs34154714;rs35418151;rs35418151;rs11306711;rs11306711;rs11715257;rs11715257;rs9861150;rs9861150;rs74892123;rs74892123;rs6439640;rs6439640;rs9759024;rs9759024;rs9757777;rs9757777;rs9809373;rs9809373;rs11361791;rs11361791;rs9854084;rs9854084;rs34498968;rs34498968;rs1394094;rs1394094;rs1394092;rs1394092;rs372408903;rs372408903;rs13068119;rs13068119;rs9883916;rs9883916;rs12637102;rs12637102;rs12489577;rs12489577;rs900048;rs900048;rs699165;rs699165;rs711976;rs711976;rs1070230;rs1070230;rs1070232;rs1070232;rs1070227;rs1070227;rs833752;rs833752;rs4678433;rs4678433;rs34967300;rs34967300;rs113629060;rs113629060;rs10672579;rs10672579;rs7621025;rs7621025;rs7621025;rs7621025;rs6439646;rs6439646;rs397768600;rs397768600;rs546552313;rs546552313;rs13069695;rs13069695;rs6794351;rs6794351;rs13065626;rs13065626;rs10684444;rs10684444;rs12635723;rs12635723;rs12635723;rs12635723;rs12630999;rs12630999;rs12630999;rs12630999;rs4452981;rs4452981;rs4452980;rs4452980;rs201298282;rs201298282;rs4678437;rs4678437;rs34634128;rs34634128;rs35849216;rs35849216;rs1471741;rs1471741;rs1471740;rs1471740;rs4678438;rs4678438;rs34602896;rs34602896;rs6784582;rs6784582;rs9845762;rs9845762;rs1017881;rs1017881;rs34553037;rs34553037;rs398082483;rs13063893;rs13063893;rs3856637;rs3856637;rs4456810;rs4456810;rs13070680;rs13070680;rs12330725;rs12330725;rs35284821;rs35284821;rs13072691;rs13072691;rs397784234;rs397784234;rs34738913;rs34738913;rs61790805;rs61790805;rs145172807;rs145172807;rs7610239;rs7610239;rs7632309;rs7632309;rs10675753;rs10675753;rs13063987;rs13063987;rs34613715;rs34613715;rs34047257;rs34047257;rs34281413;rs34281413;rs34241550;rs34241550;rs34169052;rs34169052;rs35159729;rs35159729;rs1681818;rs1681818;rs1681816;rs1681816;rs397991164;rs397991164;rs71336078;rs71336078;rs4678440;rs4678440;rs6439657;rs6439657;rs7427111;rs7427111;rs1280623;rs1280623;rs13075615;rs13075615;rs13088001;rs13088001;rs11717974;rs11717974;rs2343681;rs2343681;rs9682783;rs9682783;rs62410363;rs62410363;rs4678271;rs4678271;rs374873735;rs374873735;rs7631541;rs7631541;rs1406539;rs1406539;rs4678447;rs4678447;rs11293827;rs11293827;rs71630059;rs71630059;rs9845460;rs9845460;rs11715604;rs11715604;rs113846374;rs113846374;rs62410438;rs62410438;rs13077864;rs13077864;rs138820444;rs138820444;rs35806195;rs35806195;rs2176270;rs2176270;rs6414337;rs6414337;rs16844241;rs16844241;rs12629000;rs12629000;rs10804645;rs10804645;rs1965107;rs1965107;rs2043365;rs2043365;rs4678275;rs4678275;rs80201571;rs80201571;	HDL_C;triglyc;HDL_C;triglyc;HDL_C;triglyc;HDL_C;triglyc;HDL_C;triglyc;HDL_C;triglyc;HDL_C;triglyc;HDL_C;triglyc;HDL_C;triglyc;HDL_C;triglyc;HDL_C;triglyc;HDL_C;triglyc;HDL_C;triglyc;HDL_C;triglyc;HDL_C;triglyc;HDL_C;triglyc;HDL_C;HDL_C;HDL_C;triglyc;HDL_C;triglyc;HDL_C;triglyc;HDL;HDL_C;TG;triglyc;HDL_C;triglyc;HDL;HDL_C;TG;triglyc;HDL_C;triglyc;HDL_C;triglyc;triglyc;HDL_C;triglyc;HDL_C;triglyc;HDL_C;triglyc;HDL_C;triglyc;HDL_C;triglyc;HDL_C;triglyc;HDL_C;triglyc;HDL_C;triglyc;HDL_C;triglyc;HDL_C;triglyc;HDL_C;triglyc;HDL_C;triglyc;HDL_C;triglyc;HDL_C;triglyc;HDL_C;triglyc;HDL_C;triglyc;HDL_C;triglyc;HDL_C;triglyc;HDL_C;triglyc;HDL_C;triglyc;HDL_C;triglyc;HDL_C;triglyc;HDL_C;triglyc;HDL_C;triglyc;HDL_C;triglyc;HDL_C;triglyc;HDL_C;triglyc;HDL;HDL_C;TG;triglyc;HDL_C;triglyc;HDL_C;triglyc;HDL_C;triglyc;HDL_C;triglyc;HDL_C;triglyc;HDL_C;triglyc;HDL_C;triglyc;HDL_C;triglyc;HDL_C;triglyc;HDL_C;triglyc;HDL_C;triglyc;HDL_C;triglyc;HDL_C;triglyc;HDL_C;triglyc;HDL_C;triglyc;HDL_C;triglyc;HDL_C;triglyc;HDL;HDL_C;TG;triglyc;HDL_C;triglyc;HDL_C;triglyc;HDL_C;triglyc;HDL_C;triglyc;HDL_C;triglyc;HDL_C;triglyc;HDL_C;triglyc;HDL_C;triglyc;HDL_C;triglyc;HDL_C;triglyc;HDL_C;triglyc;HDL_C;triglyc;HDL_C;triglyc;HDL_C;triglyc;HDL_C;triglyc;HDL_C;triglyc;HDL_C;triglyc;HDL_C;triglyc;HDL_C;triglyc;triglyc;HDL_C;triglyc;HDL_C;triglyc;HDL_C;triglyc;HDL_C;triglyc;HDL_C;triglyc;HDL_C;triglyc;HDL_C;triglyc;HDL_C;triglyc;HDL_C;triglyc;HDL_C;triglyc;HDL_C;triglyc;HDL_C;triglyc;HDL_C;triglyc;HDL_C;triglyc;HDL_C;triglyc;HDL_C;triglyc;HDL_C;triglyc;HDL_C;triglyc;HDL_C;triglyc;HDL_C;triglyc;HDL_C;triglyc;HDL_C;triglyc;HDL_C;triglyc;HDL_C;triglyc;HDL_C;triglyc;HDL_C;triglyc;HDL_C;triglyc;HDL_C;triglyc;HDL_C;triglyc;HDL_C;triglyc;HDL_C;triglyc;HDL;HDL_C;TG;triglyc;HDL_C;triglyc;HDL_C;triglyc;HDL_C;triglyc;HDL_C;triglyc;HDL_C;triglyc;HDL_C;triglyc;HDL_C;triglyc;HDL;HDL_C;TG;triglyc;HDL;HDL_C;TG;triglyc;HDL_C;triglyc;HDL_C;triglyc;HDL_C;triglyc;HDL_C;triglyc;HDL_C;triglyc;HDL_C;triglyc;HDL_C;triglyc;HDL_C;triglyc;HDL_C;triglyc;HDL_C;triglyc;HDL_C;triglyc;HDL_C;triglyc;HDL_C;triglyc;HDL_C;triglyc;triglyc;HDL_C;triglyc;HDL_C;triglyc;HDL_C;triglyc;HDL_C;triglyc;HDL_C;triglyc;HDL_C;triglyc;HDL_C;triglyc;HDL_C;triglyc;HDL_C;triglyc;HDL_C;triglyc;HDL_C;triglyc;HDL_C;triglyc;HDL_C;triglyc;HDL_C;triglyc;HDL_C;triglyc;HDL_C;triglyc;HDL_C;triglyc;HDL_C;triglyc;HDL_C;triglyc;HDL_C;triglyc;HDL_C;triglyc;HDL_C;triglyc;HDL_C;triglyc;HDL_C;triglyc;HDL_C;triglyc;HDL_C;triglyc;HDL_C;triglyc;HDL_C;triglyc;HDL_C;triglyc;HDL_C;triglyc;HDL_C;triglyc;HDL_C;triglyc;HDL_C;triglyc;HDL_C;triglyc;HDL_C;triglyc;HDL_C;triglyc;HDL_C;triglyc;HDL_C;triglyc;HDL_C;triglyc;HDL_C;triglyc;HDL_C;triglyc;HDL_C;triglyc;HDL_C;triglyc;HDL_C;triglyc;HDL_C;triglyc;HDL_C;triglyc;HDL_C;triglyc;HDL_C;triglyc;HDL_C;triglyc;HDL_C;triglyc;HDL_C;triglyc;HDL_C;triglyc;HDL_C;triglyc;HDL_C;triglyc;HDL_C;triglyc;HDL_C;triglyc;HDL_C;triglyc;HDL_C;triglyc;	UKBB;UKBB;UKBB;UKBB;UKBB;UKBB;UKBB;UKBB;UKBB;UKBB;UKBB;UKBB;UKBB;UKBB;UKBB;UKBB;UKBB;UKBB;UKBB;UKBB;UKBB;UKBB;UKBB;UKBB;UKBB;UKBB;UKBB;UKBB;UKBB;UKBB;UKBB;UKBB;UKBB;UKBB;UKBB;UKBB;UKBB;UKBB;UKBB;UKBB;Willer_et_al_2013;UKBB;Willer_et_al_2013;UKBB;UKBB;UKBB;Willer_et_al_2013;UKBB;Willer_et_al_2013;UKBB;UKBB;UKBB;UKBB;UKBB;UKBB;UKBB;UKBB;UKBB;UKBB;UKBB;UKBB;UKBB;UKBB;UKBB;UKBB;UKBB;UKBB;UKBB;UKBB;UKBB;UKBB;UKBB;UKBB;UKBB;UKBB;UKBB;UKBB;UKBB;UKBB;UKBB;UKBB;UKBB;UKBB;UKBB;UKBB;UKBB;UKBB;UKBB;UKBB;UKBB;UKBB;UKBB;UKBB;UKBB;UKBB;UKBB;UKBB;UKBB;UKBB;UKBB;UKBB;UKBB;UKBB;UKBB;UKBB;UKBB;UKBB;UKBB;UKBB;Willer_et_al_2013;UKBB;Willer_et_al_2013;UKBB;UKBB;UKBB;UKBB;UKBB;UKBB;UKBB;UKBB;UKBB;UKBB;UKBB;UKBB;UKBB;UKBB;UKBB;UKBB;UKBB;UKBB;UKBB;UKBB;UKBB;UKBB;UKBB;UKBB;UKBB;UKBB;UKBB;UKBB;UKBB;UKBB;UKBB;UKBB;UKBB;UKBB;UKBB;Willer_et_al_2013;UKBB;Willer_et_al_2013;UKBB;UKBB;UKBB;UKBB;UKBB;UKBB;UKBB;UKBB;UKBB;UKBB;UKBB;UKBB;UKBB;UKBB;UKBB;UKBB;UKBB;UKBB;UKBB;UKBB;UKBB;UKBB;UKBB;UKBB;UKBB;UKBB;UKBB;UKBB;UKBB;UKBB;UKBB;UKBB;UKBB;UKBB;UKBB;UKBB;UKBB;UKBB;UKBB;UKBB;UKBB;UKBB;UKBB;UKBB;UKBB;UKBB;UKBB;UKBB;UKBB;UKBB;UKBB;UKBB;UKBB;UKBB;UKBB;UKBB;UKBB;UKBB;UKBB;UKBB;UKBB;UKBB;UKBB;UKBB;UKBB;UKBB;UKBB;UKBB;UKBB;UKBB;UKBB;UKBB;UKBB;UKBB;UKBB;UKBB;UKBB;UKBB;UKBB;UKBB;UKBB;UKBB;UKBB;UKBB;UKBB;UKBB;UKBB;UKBB;UKBB;UKBB;UKBB;UKBB;UKBB;UKBB;UKBB;UKBB;UKBB;UKBB;UKBB;UKBB;UKBB;UKBB;Willer_et_al_2013;UKBB;Willer_et_al_2013;UKBB;UKBB;UKBB;UKBB;UKBB;UKBB;UKBB;UKBB;UKBB;UKBB;UKBB;UKBB;UKBB;UKBB;UKBB;Willer_et_al_2013;UKBB;Willer_et_al_2013;UKBB;Willer_et_al_2013;UKBB;Willer_et_al_2013;UKBB;UKBB;UKBB;UKBB;UKBB;UKBB;UKBB;UKBB;UKBB;UKBB;UKBB;UKBB;UKBB;UKBB;UKBB;UKBB;UKBB;UKBB;UKBB;UKBB;UKBB;UKBB;UKBB;UKBB;UKBB;UKBB;UKBB;UKBB;UKBB;UKBB;UKBB;UKBB;UKBB;UKBB;UKBB;UKBB;UKBB;UKBB;UKBB;UKBB;UKBB;UKBB;UKBB;UKBB;UKBB;UKBB;UKBB;UKBB;UKBB;UKBB;UKBB;UKBB;UKBB;UKBB;UKBB;UKBB;UKBB;UKBB;UKBB;UKBB;UKBB;UKBB;UKBB;UKBB;UKBB;UKBB;UKBB;UKBB;UKBB;UKBB;UKBB;UKBB;UKBB;UKBB;UKBB;UKBB;UKBB;UKBB;UKBB;UKBB;UKBB;UKBB;UKBB;UKBB;UKBB;UKBB;UKBB;UKBB;UKBB;UKBB;UKBB;UKBB;UKBB;UKBB;UKBB;UKBB;UKBB;UKBB;UKBB;UKBB;UKBB;UKBB;UKBB;UKBB;UKBB;UKBB;UKBB;UKBB;UKBB;UKBB;UKBB;UKBB;UKBB;UKBB;UKBB;UKBB;UKBB;UKBB;UKBB;UKBB;UKBB;UKBB;UKBB;UKBB;UKBB;UKBB;UKBB;UKBB;UKBB;UKBB;UKBB;UKBB;UKBB;UKBB;UKBB;UKBB;UKBB;UKBB;UKBB;UKBB;UKBB;UKBB;UKBB;UKBB;UKBB;UKBB;	3:136581611	rs71630059	136406837;136150869;136150869;136362223;136213652;136212744;	rs151105710;rs114452756;rs114452756;rs73230015;rs35320690;rs3905668;	HDL_cholesterol;Apolipoprotein_A;HDL_cholesterol;LDL_cholesterol;Estimated_glomerular_filtration_rate;Estimated_glomerular_filtration_rate;	Klarin_et_al.;Sinnott-Armstrong_et_al.;Sinnott-Armstrong_et_al.;Sinnott-Armstrong_et_al.;Wuttke_et_al.;Wuttke_et_al.;
3_11	3	135298658	137159779	ApoBbyApoA1	135932359	3:135932359:C:T	rs687339	t	c	0.7915	0.043975	0.00488522	2.224e-19	18.65	33	0.06462	No	MSL2	PCCB	Biology	63	ApoB;ApoBbyApoA1;HDL-TG;IDL-L;IDL-P;IDL-PL_percent;IDL-TG;LDL-TG;L-HDL-TG_percent;L-LDL-FC_percent;L-LDL-PL_percent;L-LDL-TG;L-VLDL-C;L-VLDL-CE;L-VLDL-FC;L-VLDL-L;L-VLDL-P;L-VLDL-PL;M-HDL-CE_percent;M-HDL-C_percent;M-HDL-TG;M-HDL-TG_percent;M-LDL-FC_percent;M-LDL-TG;MUFA;M-VLDL-C;M-VLDL-CE;M-VLDL-FC;M-VLDL-L;M-VLDL-P;M-VLDL-PL;Remnant-C;Serum-TG;S-HDL-FC;S-HDL-TG;S-HDL-TG_percent;S-LDL-FC_percent;S-LDL-TG;S-LDL-TG_percent;S-VLDL-C;S-VLDL-CE;S-VLDL-FC;S-VLDL-L;S-VLDL-P;S-VLDL-PL;S-VLDL-TG;TGbyPG;Tyr;VLDL-C;VLDL-TG;XL-HDL-TG;XL-HDL-TG_percent;XL-VLDL-C;XL-VLDL-CE;XS-VLDL-C;XS-VLDL-CE;XS-VLDL-FC;XS-VLDL-L;XS-VLDL-P;XS-VLDL-PL;XS-VLDL-TG;XXL-VLDL-C;XXL-VLDL-CE;	1	region_3_11_locus_1	intergenic_variant	NA	NA	NA	NA	High density lipoprotein (GLGC 2013); Triglycerides (GLGC 2013); Triglycerides (GLGC 2010); Plasma fibrinogen (Dehghan A 2009); Triglycerides (GLGC 2010); Triglyceride levels (Spracklen CN 2017); Body mass index (Neale B 2017); Height (Neale B 2017); Impedance of arm left (Neale B 2017); Impedance of arm right (Neale B 2017); Impedance of whole body (Neale B 2017); Vascular or heart problems diagnosed by doctor: none of the above (Neale B 2017); Waist circumference (Neale B 2017); Coronary artery disease (van der Harst P 2018); Coronary artery disease (van der Harst P 2018);	NA	NA	NA	3:135798658;3:135798658;3:135800409;3:135800409;3:135804550;3:135804550;3:135812523;3:135812523;3:135833005;3:135833005;3:135843162;3:135843162;3:135846911;3:135846911;3:135849123;3:135849123;3:135876125;3:135876125;3:135880410;3:135880410;3:135889651;3:135889651;3:135891736;3:135891736;3:135900763;3:135900763;3:135905325;3:135905325;3:135907213;3:135907213;3:135910309;3:135910309;3:135914476;3:135914715;3:135917197;3:135917197;3:135917627;3:135917627;3:135925191;3:135925191;3:135926622;3:135926622;3:135926622;3:135926622;3:135926784;3:135926784;3:135932359;3:135932359;3:135932359;3:135932359;3:135936788;3:135936788;3:135941416;3:135941416;3:135946029;3:135950921;3:135950921;3:135951113;3:135951113;3:135953306;3:135953306;3:135954599;3:135954599;3:135954979;3:135954979;3:135955604;3:135955604;3:135956305;3:135956305;3:135961031;3:135961031;3:135961569;3:135961569;3:135965888;3:135965888;3:135968828;3:135968828;3:135969755;3:135969755;3:135977040;3:135977040;3:135977305;3:135977305;3:135982096;3:135982096;3:135983497;3:135983497;3:135986087;3:135986087;3:135988412;3:135988412;3:135989292;3:135989292;3:135994043;3:135994043;3:135995016;3:135995016;3:135995498;3:135995498;3:135998453;3:135998453;3:136002809;3:136002809;3:136003157;3:136003157;3:136003159;3:136003159;3:136005792;3:136005792;3:136006576;3:136006576;3:136006576;3:136006576;3:136006984;3:136006984;3:136014198;3:136014198;3:136014923;3:136014923;3:136020454;3:136020454;3:136020541;3:136020541;3:136023469;3:136023469;3:136027145;3:136027145;3:136036226;3:136036226;3:136047977;3:136047977;3:136049625;3:136049625;3:136052816;3:136052816;3:136055459;3:136055459;3:136059537;3:136059537;3:136064547;3:136064547;3:136067655;3:136067655;3:136067778;3:136067778;3:136069286;3:136069286;3:136069472;3:136069472;3:136069472;3:136069472;3:136080537;3:136080537;3:136093164;3:136093164;3:136095035;3:136095035;3:136100040;3:136100040;3:136103267;3:136103267;3:136109512;3:136109512;3:136109696;3:136109696;3:136109752;3:136109752;3:136111607;3:136111607;3:136111917;3:136111917;3:136114945;3:136114945;3:136121600;3:136121600;3:136123775;3:136123775;3:136125678;3:136125678;3:136134167;3:136134167;3:136137682;3:136137682;3:136145766;3:136145766;3:136146030;3:136146030;3:136147771;3:136147771;3:136149468;3:136154860;3:136154860;3:136162621;3:136162621;3:136162622;3:136162622;3:136182053;3:136182053;3:136183320;3:136183320;3:136185602;3:136185602;3:136185680;3:136185680;3:136188610;3:136188610;3:136188708;3:136188708;3:136189335;3:136189335;3:136189962;3:136189962;3:136194743;3:136194743;3:136195130;3:136195130;3:136195788;3:136195788;3:136196071;3:136196071;3:136200780;3:136200780;3:136206369;3:136206369;3:136208788;3:136208788;3:136211960;3:136211960;3:136213145;3:136213145;3:136218930;3:136218930;3:136224697;3:136224697;3:136229022;3:136229022;3:136247748;3:136247748;3:136248087;3:136248087;3:136250364;3:136250364;3:136255169;3:136255169;3:136265682;3:136265682;3:136268818;3:136268818;3:136270270;3:136270270;3:136270586;3:136270586;3:136272246;3:136272246;3:136272246;3:136272246;3:136273563;3:136273563;3:136282855;3:136282855;3:136283805;3:136283805;3:136291562;3:136291562;3:136292279;3:136292279;3:136294757;3:136294757;3:136298247;3:136298247;3:136300732;3:136300732;3:136300732;3:136300732;3:136300927;3:136300927;3:136300927;3:136300927;3:136307767;3:136307767;3:136307768;3:136307768;3:136314518;3:136314518;3:136317665;3:136317665;3:136322265;3:136322265;3:136327569;3:136327569;3:136328268;3:136328268;3:136328270;3:136328270;3:136344920;3:136344920;3:136346385;3:136346385;3:136348961;3:136348961;3:136356464;3:136356464;3:136357693;3:136357693;3:136379413;3:136379413;3:136380995;3:136387638;3:136387638;3:136391195;3:136391195;3:136402153;3:136402153;3:136404095;3:136404095;3:136412580;3:136412580;3:136414476;3:136414476;3:136425600;3:136425600;3:136428131;3:136428131;3:136437884;3:136437884;3:136441651;3:136441651;3:136442533;3:136442533;3:136442712;3:136442712;3:136443003;3:136443003;3:136444121;3:136444121;3:136445397;3:136445397;3:136455007;3:136455007;3:136455667;3:136455667;3:136461860;3:136461860;3:136463515;3:136463515;3:136468000;3:136468000;3:136468503;3:136468503;3:136473673;3:136473673;3:136474762;3:136474762;3:136483384;3:136483384;3:136489602;3:136489602;3:136491907;3:136491907;3:136494639;3:136494639;3:136495041;3:136495041;3:136503404;3:136503404;3:136505832;3:136505832;3:136507818;3:136507818;3:136515307;3:136515307;3:136535024;3:136535024;3:136539689;3:136539689;3:136541667;3:136541667;3:136543415;3:136543415;3:136548946;3:136548946;3:136550260;3:136550260;3:136553923;3:136553923;3:136555433;3:136555433;3:136557955;3:136557955;3:136581611;3:136581611;3:136587117;3:136587117;3:136589549;3:136589549;3:136603560;3:136603560;3:136608445;3:136608445;3:136609838;3:136609838;3:136618261;3:136618261;3:136618710;3:136618710;3:136621188;3:136621188;3:136632537;3:136632537;3:136635171;3:136635171;3:136643571;3:136643571;3:136643734;3:136643734;3:136648643;3:136648643;3:136650927;3:136650927;3:136653683;3:136653683;3:136659779;3:136659779;	rs34894639;rs34894639;rs34330586;rs34330586;rs61791721;rs61791721;rs4678322;rs4678322;rs4678361;rs4678361;rs9840812;rs9840812;rs113346874;rs113346874;rs4431046;rs4431046;rs9865841;rs9865841;rs9647335;rs9647335;rs13065565;rs13065565;rs6762209;rs6762209;rs148912696;rs148912696;rs61791757;rs61791757;rs6779146;rs6779146;rs11293553;rs11293553;rs9845457;rs9845788;rs35087366;rs35087366;rs61789561;rs61789561;rs1154988;rs1154988;rs645040;rs645040;rs645040;rs645040;rs61789562;rs61789562;rs687339;rs687339;rs687339;rs687339;rs35970307;rs35970307;rs13081352;rs13081352;rs9826650;rs511154;rs511154;rs34439047;rs34439047;rs13059045;rs13059045;rs1153871;rs1153871;rs61789601;rs61789601;rs895893;rs895893;rs684773;rs684773;rs534944;rs534944;rs1278719;rs1278719;rs523118;rs523118;rs3755636;rs3755636;rs548288;rs548288;rs632016;rs632016;rs7650071;rs7650071;rs137942280;rs137942280;rs866782;rs866782;rs606725;rs606725;rs4678428;rs4678428;rs576771;rs576771;rs650505;rs650505;rs665200;rs665200;rs489398;rs489398;rs7628146;rs7628146;rs3821445;rs3821445;rs532597494;rs532597494;rs67922183;rs67922183;rs7653249;rs7653249;rs1279840;rs1279840;rs1279840;rs1279840;rs1279425;rs1279425;rs17252498;rs17252498;rs13071085;rs13071085;rs71336055;rs71336055;rs1711171;rs1711171;rs34511849;rs34511849;rs1618069;rs1618069;rs1291921;rs1291921;rs483465;rs483465;rs536289;rs536289;rs610860;rs610860;rs8045;rs8045;rs503973;rs503973;rs695983;rs695983;rs696517;rs696517;rs696516;rs696516;rs1145101;rs1145101;rs667920;rs667920;rs667920;rs667920;rs1711161;rs1711161;rs35923792;rs35923792;rs571513;rs571513;rs33999043;rs33999043;rs655720;rs655720;rs698270;rs698270;rs61789642;rs61789642;rs61789643;rs61789643;rs386397999;rs386397999;rs1145106;rs1145106;rs1964675;rs1964675;rs28478252;rs28478252;rs2655008;rs2655008;rs151105710;rs151105710;rs112995129;rs112995129;rs6779727;rs6779727;rs7644541;rs7644541;rs6789488;rs6789488;rs9867368;rs9867368;rs11311172;rs34154714;rs34154714;rs35418151;rs35418151;rs11306711;rs11306711;rs11715257;rs11715257;rs9861150;rs9861150;rs74892123;rs74892123;rs6439640;rs6439640;rs9759024;rs9759024;rs9757777;rs9757777;rs9809373;rs9809373;rs11361791;rs11361791;rs9854084;rs9854084;rs34498968;rs34498968;rs1394094;rs1394094;rs1394092;rs1394092;rs372408903;rs372408903;rs13068119;rs13068119;rs9883916;rs9883916;rs12637102;rs12637102;rs12489577;rs12489577;rs900048;rs900048;rs699165;rs699165;rs711976;rs711976;rs1070230;rs1070230;rs1070232;rs1070232;rs1070227;rs1070227;rs833752;rs833752;rs4678433;rs4678433;rs34967300;rs34967300;rs113629060;rs113629060;rs10672579;rs10672579;rs7621025;rs7621025;rs7621025;rs7621025;rs6439646;rs6439646;rs397768600;rs397768600;rs546552313;rs546552313;rs13069695;rs13069695;rs6794351;rs6794351;rs13065626;rs13065626;rs10684444;rs10684444;rs12635723;rs12635723;rs12635723;rs12635723;rs12630999;rs12630999;rs12630999;rs12630999;rs4452981;rs4452981;rs4452980;rs4452980;rs201298282;rs201298282;rs4678437;rs4678437;rs34634128;rs34634128;rs35849216;rs35849216;rs1471741;rs1471741;rs1471740;rs1471740;rs4678438;rs4678438;rs34602896;rs34602896;rs6784582;rs6784582;rs9845762;rs9845762;rs1017881;rs1017881;rs34553037;rs34553037;rs398082483;rs13063893;rs13063893;rs3856637;rs3856637;rs4456810;rs4456810;rs13070680;rs13070680;rs12330725;rs12330725;rs35284821;rs35284821;rs13072691;rs13072691;rs397784234;rs397784234;rs34738913;rs34738913;rs61790805;rs61790805;rs145172807;rs145172807;rs7610239;rs7610239;rs7632309;rs7632309;rs10675753;rs10675753;rs13063987;rs13063987;rs34613715;rs34613715;rs34047257;rs34047257;rs34281413;rs34281413;rs34241550;rs34241550;rs34169052;rs34169052;rs35159729;rs35159729;rs1681818;rs1681818;rs1681816;rs1681816;rs397991164;rs397991164;rs71336078;rs71336078;rs4678440;rs4678440;rs6439657;rs6439657;rs7427111;rs7427111;rs1280623;rs1280623;rs13075615;rs13075615;rs13088001;rs13088001;rs11717974;rs11717974;rs2343681;rs2343681;rs9682783;rs9682783;rs62410363;rs62410363;rs4678271;rs4678271;rs374873735;rs374873735;rs7631541;rs7631541;rs1406539;rs1406539;rs4678447;rs4678447;rs11293827;rs11293827;rs71630059;rs71630059;rs9845460;rs9845460;rs11715604;rs11715604;rs113846374;rs113846374;rs62410438;rs62410438;rs13077864;rs13077864;rs138820444;rs138820444;rs35806195;rs35806195;rs2176270;rs2176270;rs6414337;rs6414337;rs16844241;rs16844241;rs12629000;rs12629000;rs10804645;rs10804645;rs1965107;rs1965107;rs2043365;rs2043365;rs4678275;rs4678275;rs80201571;rs80201571;	HDL_C;triglyc;HDL_C;triglyc;HDL_C;triglyc;HDL_C;triglyc;HDL_C;triglyc;HDL_C;triglyc;HDL_C;triglyc;HDL_C;triglyc;HDL_C;triglyc;HDL_C;triglyc;HDL_C;triglyc;HDL_C;triglyc;HDL_C;triglyc;HDL_C;triglyc;HDL_C;triglyc;HDL_C;triglyc;HDL_C;HDL_C;HDL_C;triglyc;HDL_C;triglyc;HDL_C;triglyc;HDL;HDL_C;TG;triglyc;HDL_C;triglyc;HDL;HDL_C;TG;triglyc;HDL_C;triglyc;HDL_C;triglyc;triglyc;HDL_C;triglyc;HDL_C;triglyc;HDL_C;triglyc;HDL_C;triglyc;HDL_C;triglyc;HDL_C;triglyc;HDL_C;triglyc;HDL_C;triglyc;HDL_C;triglyc;HDL_C;triglyc;HDL_C;triglyc;HDL_C;triglyc;HDL_C;triglyc;HDL_C;triglyc;HDL_C;triglyc;HDL_C;triglyc;HDL_C;triglyc;HDL_C;triglyc;HDL_C;triglyc;HDL_C;triglyc;HDL_C;triglyc;HDL_C;triglyc;HDL_C;triglyc;HDL_C;triglyc;HDL_C;triglyc;HDL_C;triglyc;HDL_C;triglyc;HDL;HDL_C;TG;triglyc;HDL_C;triglyc;HDL_C;triglyc;HDL_C;triglyc;HDL_C;triglyc;HDL_C;triglyc;HDL_C;triglyc;HDL_C;triglyc;HDL_C;triglyc;HDL_C;triglyc;HDL_C;triglyc;HDL_C;triglyc;HDL_C;triglyc;HDL_C;triglyc;HDL_C;triglyc;HDL_C;triglyc;HDL_C;triglyc;HDL_C;triglyc;HDL;HDL_C;TG;triglyc;HDL_C;triglyc;HDL_C;triglyc;HDL_C;triglyc;HDL_C;triglyc;HDL_C;triglyc;HDL_C;triglyc;HDL_C;triglyc;HDL_C;triglyc;HDL_C;triglyc;HDL_C;triglyc;HDL_C;triglyc;HDL_C;triglyc;HDL_C;triglyc;HDL_C;triglyc;HDL_C;triglyc;HDL_C;triglyc;HDL_C;triglyc;HDL_C;triglyc;HDL_C;triglyc;triglyc;HDL_C;triglyc;HDL_C;triglyc;HDL_C;triglyc;HDL_C;triglyc;HDL_C;triglyc;HDL_C;triglyc;HDL_C;triglyc;HDL_C;triglyc;HDL_C;triglyc;HDL_C;triglyc;HDL_C;triglyc;HDL_C;triglyc;HDL_C;triglyc;HDL_C;triglyc;HDL_C;triglyc;HDL_C;triglyc;HDL_C;triglyc;HDL_C;triglyc;HDL_C;triglyc;HDL_C;triglyc;HDL_C;triglyc;HDL_C;triglyc;HDL_C;triglyc;HDL_C;triglyc;HDL_C;triglyc;HDL_C;triglyc;HDL_C;triglyc;HDL_C;triglyc;HDL_C;triglyc;HDL_C;triglyc;HDL_C;triglyc;HDL;HDL_C;TG;triglyc;HDL_C;triglyc;HDL_C;triglyc;HDL_C;triglyc;HDL_C;triglyc;HDL_C;triglyc;HDL_C;triglyc;HDL_C;triglyc;HDL;HDL_C;TG;triglyc;HDL;HDL_C;TG;triglyc;HDL_C;triglyc;HDL_C;triglyc;HDL_C;triglyc;HDL_C;triglyc;HDL_C;triglyc;HDL_C;triglyc;HDL_C;triglyc;HDL_C;triglyc;HDL_C;triglyc;HDL_C;triglyc;HDL_C;triglyc;HDL_C;triglyc;HDL_C;triglyc;HDL_C;triglyc;triglyc;HDL_C;triglyc;HDL_C;triglyc;HDL_C;triglyc;HDL_C;triglyc;HDL_C;triglyc;HDL_C;triglyc;HDL_C;triglyc;HDL_C;triglyc;HDL_C;triglyc;HDL_C;triglyc;HDL_C;triglyc;HDL_C;triglyc;HDL_C;triglyc;HDL_C;triglyc;HDL_C;triglyc;HDL_C;triglyc;HDL_C;triglyc;HDL_C;triglyc;HDL_C;triglyc;HDL_C;triglyc;HDL_C;triglyc;HDL_C;triglyc;HDL_C;triglyc;HDL_C;triglyc;HDL_C;triglyc;HDL_C;triglyc;HDL_C;triglyc;HDL_C;triglyc;HDL_C;triglyc;HDL_C;triglyc;HDL_C;triglyc;HDL_C;triglyc;HDL_C;triglyc;HDL_C;triglyc;HDL_C;triglyc;HDL_C;triglyc;HDL_C;triglyc;HDL_C;triglyc;HDL_C;triglyc;HDL_C;triglyc;HDL_C;triglyc;HDL_C;triglyc;HDL_C;triglyc;HDL_C;triglyc;HDL_C;triglyc;HDL_C;triglyc;HDL_C;triglyc;HDL_C;triglyc;HDL_C;triglyc;HDL_C;triglyc;HDL_C;triglyc;HDL_C;triglyc;HDL_C;triglyc;HDL_C;triglyc;HDL_C;triglyc;HDL_C;triglyc;HDL_C;triglyc;HDL_C;triglyc;	UKBB;UKBB;UKBB;UKBB;UKBB;UKBB;UKBB;UKBB;UKBB;UKBB;UKBB;UKBB;UKBB;UKBB;UKBB;UKBB;UKBB;UKBB;UKBB;UKBB;UKBB;UKBB;UKBB;UKBB;UKBB;UKBB;UKBB;UKBB;UKBB;UKBB;UKBB;UKBB;UKBB;UKBB;UKBB;UKBB;UKBB;UKBB;UKBB;UKBB;Willer_et_al_2013;UKBB;Willer_et_al_2013;UKBB;UKBB;UKBB;Willer_et_al_2013;UKBB;Willer_et_al_2013;UKBB;UKBB;UKBB;UKBB;UKBB;UKBB;UKBB;UKBB;UKBB;UKBB;UKBB;UKBB;UKBB;UKBB;UKBB;UKBB;UKBB;UKBB;UKBB;UKBB;UKBB;UKBB;UKBB;UKBB;UKBB;UKBB;UKBB;UKBB;UKBB;UKBB;UKBB;UKBB;UKBB;UKBB;UKBB;UKBB;UKBB;UKBB;UKBB;UKBB;UKBB;UKBB;UKBB;UKBB;UKBB;UKBB;UKBB;UKBB;UKBB;UKBB;UKBB;UKBB;UKBB;UKBB;UKBB;UKBB;UKBB;UKBB;UKBB;UKBB;Willer_et_al_2013;UKBB;Willer_et_al_2013;UKBB;UKBB;UKBB;UKBB;UKBB;UKBB;UKBB;UKBB;UKBB;UKBB;UKBB;UKBB;UKBB;UKBB;UKBB;UKBB;UKBB;UKBB;UKBB;UKBB;UKBB;UKBB;UKBB;UKBB;UKBB;UKBB;UKBB;UKBB;UKBB;UKBB;UKBB;UKBB;UKBB;UKBB;UKBB;Willer_et_al_2013;UKBB;Willer_et_al_2013;UKBB;UKBB;UKBB;UKBB;UKBB;UKBB;UKBB;UKBB;UKBB;UKBB;UKBB;UKBB;UKBB;UKBB;UKBB;UKBB;UKBB;UKBB;UKBB;UKBB;UKBB;UKBB;UKBB;UKBB;UKBB;UKBB;UKBB;UKBB;UKBB;UKBB;UKBB;UKBB;UKBB;UKBB;UKBB;UKBB;UKBB;UKBB;UKBB;UKBB;UKBB;UKBB;UKBB;UKBB;UKBB;UKBB;UKBB;UKBB;UKBB;UKBB;UKBB;UKBB;UKBB;UKBB;UKBB;UKBB;UKBB;UKBB;UKBB;UKBB;UKBB;UKBB;UKBB;UKBB;UKBB;UKBB;UKBB;UKBB;UKBB;UKBB;UKBB;UKBB;UKBB;UKBB;UKBB;UKBB;UKBB;UKBB;UKBB;UKBB;UKBB;UKBB;UKBB;UKBB;UKBB;UKBB;UKBB;UKBB;UKBB;UKBB;UKBB;UKBB;UKBB;UKBB;UKBB;UKBB;UKBB;UKBB;UKBB;UKBB;UKBB;UKBB;Willer_et_al_2013;UKBB;Willer_et_al_2013;UKBB;UKBB;UKBB;UKBB;UKBB;UKBB;UKBB;UKBB;UKBB;UKBB;UKBB;UKBB;UKBB;UKBB;UKBB;Willer_et_al_2013;UKBB;Willer_et_al_2013;UKBB;Willer_et_al_2013;UKBB;Willer_et_al_2013;UKBB;UKBB;UKBB;UKBB;UKBB;UKBB;UKBB;UKBB;UKBB;UKBB;UKBB;UKBB;UKBB;UKBB;UKBB;UKBB;UKBB;UKBB;UKBB;UKBB;UKBB;UKBB;UKBB;UKBB;UKBB;UKBB;UKBB;UKBB;UKBB;UKBB;UKBB;UKBB;UKBB;UKBB;UKBB;UKBB;UKBB;UKBB;UKBB;UKBB;UKBB;UKBB;UKBB;UKBB;UKBB;UKBB;UKBB;UKBB;UKBB;UKBB;UKBB;UKBB;UKBB;UKBB;UKBB;UKBB;UKBB;UKBB;UKBB;UKBB;UKBB;UKBB;UKBB;UKBB;UKBB;UKBB;UKBB;UKBB;UKBB;UKBB;UKBB;UKBB;UKBB;UKBB;UKBB;UKBB;UKBB;UKBB;UKBB;UKBB;UKBB;UKBB;UKBB;UKBB;UKBB;UKBB;UKBB;UKBB;UKBB;UKBB;UKBB;UKBB;UKBB;UKBB;UKBB;UKBB;UKBB;UKBB;UKBB;UKBB;UKBB;UKBB;UKBB;UKBB;UKBB;UKBB;UKBB;UKBB;UKBB;UKBB;UKBB;UKBB;UKBB;UKBB;UKBB;UKBB;UKBB;UKBB;UKBB;UKBB;UKBB;UKBB;UKBB;UKBB;UKBB;UKBB;UKBB;UKBB;UKBB;UKBB;UKBB;UKBB;UKBB;UKBB;UKBB;UKBB;UKBB;UKBB;UKBB;UKBB;UKBB;UKBB;UKBB;UKBB;UKBB;UKBB;	3:136581611	rs71630059	136406837;136150869;136150869;136362223;136213652;136212744;	rs151105710;rs114452756;rs114452756;rs73230015;rs35320690;rs3905668;	HDL_cholesterol;Apolipoprotein_A;HDL_cholesterol;LDL_cholesterol;Estimated_glomerular_filtration_rate;Estimated_glomerular_filtration_rate;	Klarin_et_al.;Sinnott-Armstrong_et_al.;Sinnott-Armstrong_et_al.;Sinnott-Armstrong_et_al.;Wuttke_et_al.;Wuttke_et_al.;
3_11	3	135298658	137159779	S-HDL-TG_percent	135932359	3:135932359:C:T	rs687339	t	c	0.7915	0.043067	0.00483759	5.456e-19	18.26	33	0.7577	No	MSL2	PCCB	Biology	63	ApoB;ApoBbyApoA1;HDL-TG;IDL-L;IDL-P;IDL-PL_percent;IDL-TG;LDL-TG;L-HDL-TG_percent;L-LDL-FC_percent;L-LDL-PL_percent;L-LDL-TG;L-VLDL-C;L-VLDL-CE;L-VLDL-FC;L-VLDL-L;L-VLDL-P;L-VLDL-PL;M-HDL-CE_percent;M-HDL-C_percent;M-HDL-TG;M-HDL-TG_percent;M-LDL-FC_percent;M-LDL-TG;MUFA;M-VLDL-C;M-VLDL-CE;M-VLDL-FC;M-VLDL-L;M-VLDL-P;M-VLDL-PL;Remnant-C;Serum-TG;S-HDL-FC;S-HDL-TG;S-HDL-TG_percent;S-LDL-FC_percent;S-LDL-TG;S-LDL-TG_percent;S-VLDL-C;S-VLDL-CE;S-VLDL-FC;S-VLDL-L;S-VLDL-P;S-VLDL-PL;S-VLDL-TG;TGbyPG;Tyr;VLDL-C;VLDL-TG;XL-HDL-TG;XL-HDL-TG_percent;XL-VLDL-C;XL-VLDL-CE;XS-VLDL-C;XS-VLDL-CE;XS-VLDL-FC;XS-VLDL-L;XS-VLDL-P;XS-VLDL-PL;XS-VLDL-TG;XXL-VLDL-C;XXL-VLDL-CE;	1	region_3_11_locus_1	intergenic_variant	NA	NA	NA	NA	High density lipoprotein (GLGC 2013); Triglycerides (GLGC 2013); Triglycerides (GLGC 2010); Plasma fibrinogen (Dehghan A 2009); Triglycerides (GLGC 2010); Triglyceride levels (Spracklen CN 2017); Body mass index (Neale B 2017); Height (Neale B 2017); Impedance of arm left (Neale B 2017); Impedance of arm right (Neale B 2017); Impedance of whole body (Neale B 2017); Vascular or heart problems diagnosed by doctor: none of the above (Neale B 2017); Waist circumference (Neale B 2017); Coronary artery disease (van der Harst P 2018); Coronary artery disease (van der Harst P 2018);	NA	NA	NA	3:135798658;3:135798658;3:135800409;3:135800409;3:135804550;3:135804550;3:135812523;3:135812523;3:135833005;3:135833005;3:135843162;3:135843162;3:135846911;3:135846911;3:135849123;3:135849123;3:135876125;3:135876125;3:135880410;3:135880410;3:135889651;3:135889651;3:135891736;3:135891736;3:135900763;3:135900763;3:135905325;3:135905325;3:135907213;3:135907213;3:135910309;3:135910309;3:135914476;3:135914715;3:135917197;3:135917197;3:135917627;3:135917627;3:135925191;3:135925191;3:135926622;3:135926622;3:135926622;3:135926622;3:135926784;3:135926784;3:135932359;3:135932359;3:135932359;3:135932359;3:135936788;3:135936788;3:135941416;3:135941416;3:135946029;3:135950921;3:135950921;3:135951113;3:135951113;3:135953306;3:135953306;3:135954599;3:135954599;3:135954979;3:135954979;3:135955604;3:135955604;3:135956305;3:135956305;3:135961031;3:135961031;3:135961569;3:135961569;3:135965888;3:135965888;3:135968828;3:135968828;3:135969755;3:135969755;3:135977040;3:135977040;3:135977305;3:135977305;3:135982096;3:135982096;3:135983497;3:135983497;3:135986087;3:135986087;3:135988412;3:135988412;3:135989292;3:135989292;3:135994043;3:135994043;3:135995016;3:135995016;3:135995498;3:135995498;3:135998453;3:135998453;3:136002809;3:136002809;3:136003157;3:136003157;3:136003159;3:136003159;3:136005792;3:136005792;3:136006576;3:136006576;3:136006576;3:136006576;3:136006984;3:136006984;3:136014198;3:136014198;3:136014923;3:136014923;3:136020454;3:136020454;3:136020541;3:136020541;3:136023469;3:136023469;3:136027145;3:136027145;3:136036226;3:136036226;3:136047977;3:136047977;3:136049625;3:136049625;3:136052816;3:136052816;3:136055459;3:136055459;3:136059537;3:136059537;3:136064547;3:136064547;3:136067655;3:136067655;3:136067778;3:136067778;3:136069286;3:136069286;3:136069472;3:136069472;3:136069472;3:136069472;3:136080537;3:136080537;3:136093164;3:136093164;3:136095035;3:136095035;3:136100040;3:136100040;3:136103267;3:136103267;3:136109512;3:136109512;3:136109696;3:136109696;3:136109752;3:136109752;3:136111607;3:136111607;3:136111917;3:136111917;3:136114945;3:136114945;3:136121600;3:136121600;3:136123775;3:136123775;3:136125678;3:136125678;3:136134167;3:136134167;3:136137682;3:136137682;3:136145766;3:136145766;3:136146030;3:136146030;3:136147771;3:136147771;3:136149468;3:136154860;3:136154860;3:136162621;3:136162621;3:136162622;3:136162622;3:136182053;3:136182053;3:136183320;3:136183320;3:136185602;3:136185602;3:136185680;3:136185680;3:136188610;3:136188610;3:136188708;3:136188708;3:136189335;3:136189335;3:136189962;3:136189962;3:136194743;3:136194743;3:136195130;3:136195130;3:136195788;3:136195788;3:136196071;3:136196071;3:136200780;3:136200780;3:136206369;3:136206369;3:136208788;3:136208788;3:136211960;3:136211960;3:136213145;3:136213145;3:136218930;3:136218930;3:136224697;3:136224697;3:136229022;3:136229022;3:136247748;3:136247748;3:136248087;3:136248087;3:136250364;3:136250364;3:136255169;3:136255169;3:136265682;3:136265682;3:136268818;3:136268818;3:136270270;3:136270270;3:136270586;3:136270586;3:136272246;3:136272246;3:136272246;3:136272246;3:136273563;3:136273563;3:136282855;3:136282855;3:136283805;3:136283805;3:136291562;3:136291562;3:136292279;3:136292279;3:136294757;3:136294757;3:136298247;3:136298247;3:136300732;3:136300732;3:136300732;3:136300732;3:136300927;3:136300927;3:136300927;3:136300927;3:136307767;3:136307767;3:136307768;3:136307768;3:136314518;3:136314518;3:136317665;3:136317665;3:136322265;3:136322265;3:136327569;3:136327569;3:136328268;3:136328268;3:136328270;3:136328270;3:136344920;3:136344920;3:136346385;3:136346385;3:136348961;3:136348961;3:136356464;3:136356464;3:136357693;3:136357693;3:136379413;3:136379413;3:136380995;3:136387638;3:136387638;3:136391195;3:136391195;3:136402153;3:136402153;3:136404095;3:136404095;3:136412580;3:136412580;3:136414476;3:136414476;3:136425600;3:136425600;3:136428131;3:136428131;3:136437884;3:136437884;3:136441651;3:136441651;3:136442533;3:136442533;3:136442712;3:136442712;3:136443003;3:136443003;3:136444121;3:136444121;3:136445397;3:136445397;3:136455007;3:136455007;3:136455667;3:136455667;3:136461860;3:136461860;3:136463515;3:136463515;3:136468000;3:136468000;3:136468503;3:136468503;3:136473673;3:136473673;3:136474762;3:136474762;3:136483384;3:136483384;3:136489602;3:136489602;3:136491907;3:136491907;3:136494639;3:136494639;3:136495041;3:136495041;3:136503404;3:136503404;3:136505832;3:136505832;3:136507818;3:136507818;3:136515307;3:136515307;3:136535024;3:136535024;3:136539689;3:136539689;3:136541667;3:136541667;3:136543415;3:136543415;3:136548946;3:136548946;3:136550260;3:136550260;3:136553923;3:136553923;3:136555433;3:136555433;3:136557955;3:136557955;3:136581611;3:136581611;3:136587117;3:136587117;3:136589549;3:136589549;3:136603560;3:136603560;3:136608445;3:136608445;3:136609838;3:136609838;3:136618261;3:136618261;3:136618710;3:136618710;3:136621188;3:136621188;3:136632537;3:136632537;3:136635171;3:136635171;3:136643571;3:136643571;3:136643734;3:136643734;3:136648643;3:136648643;3:136650927;3:136650927;3:136653683;3:136653683;3:136659779;3:136659779;	rs34894639;rs34894639;rs34330586;rs34330586;rs61791721;rs61791721;rs4678322;rs4678322;rs4678361;rs4678361;rs9840812;rs9840812;rs113346874;rs113346874;rs4431046;rs4431046;rs9865841;rs9865841;rs9647335;rs9647335;rs13065565;rs13065565;rs6762209;rs6762209;rs148912696;rs148912696;rs61791757;rs61791757;rs6779146;rs6779146;rs11293553;rs11293553;rs9845457;rs9845788;rs35087366;rs35087366;rs61789561;rs61789561;rs1154988;rs1154988;rs645040;rs645040;rs645040;rs645040;rs61789562;rs61789562;rs687339;rs687339;rs687339;rs687339;rs35970307;rs35970307;rs13081352;rs13081352;rs9826650;rs511154;rs511154;rs34439047;rs34439047;rs13059045;rs13059045;rs1153871;rs1153871;rs61789601;rs61789601;rs895893;rs895893;rs684773;rs684773;rs534944;rs534944;rs1278719;rs1278719;rs523118;rs523118;rs3755636;rs3755636;rs548288;rs548288;rs632016;rs632016;rs7650071;rs7650071;rs137942280;rs137942280;rs866782;rs866782;rs606725;rs606725;rs4678428;rs4678428;rs576771;rs576771;rs650505;rs650505;rs665200;rs665200;rs489398;rs489398;rs7628146;rs7628146;rs3821445;rs3821445;rs532597494;rs532597494;rs67922183;rs67922183;rs7653249;rs7653249;rs1279840;rs1279840;rs1279840;rs1279840;rs1279425;rs1279425;rs17252498;rs17252498;rs13071085;rs13071085;rs71336055;rs71336055;rs1711171;rs1711171;rs34511849;rs34511849;rs1618069;rs1618069;rs1291921;rs1291921;rs483465;rs483465;rs536289;rs536289;rs610860;rs610860;rs8045;rs8045;rs503973;rs503973;rs695983;rs695983;rs696517;rs696517;rs696516;rs696516;rs1145101;rs1145101;rs667920;rs667920;rs667920;rs667920;rs1711161;rs1711161;rs35923792;rs35923792;rs571513;rs571513;rs33999043;rs33999043;rs655720;rs655720;rs698270;rs698270;rs61789642;rs61789642;rs61789643;rs61789643;rs386397999;rs386397999;rs1145106;rs1145106;rs1964675;rs1964675;rs28478252;rs28478252;rs2655008;rs2655008;rs151105710;rs151105710;rs112995129;rs112995129;rs6779727;rs6779727;rs7644541;rs7644541;rs6789488;rs6789488;rs9867368;rs9867368;rs11311172;rs34154714;rs34154714;rs35418151;rs35418151;rs11306711;rs11306711;rs11715257;rs11715257;rs9861150;rs9861150;rs74892123;rs74892123;rs6439640;rs6439640;rs9759024;rs9759024;rs9757777;rs9757777;rs9809373;rs9809373;rs11361791;rs11361791;rs9854084;rs9854084;rs34498968;rs34498968;rs1394094;rs1394094;rs1394092;rs1394092;rs372408903;rs372408903;rs13068119;rs13068119;rs9883916;rs9883916;rs12637102;rs12637102;rs12489577;rs12489577;rs900048;rs900048;rs699165;rs699165;rs711976;rs711976;rs1070230;rs1070230;rs1070232;rs1070232;rs1070227;rs1070227;rs833752;rs833752;rs4678433;rs4678433;rs34967300;rs34967300;rs113629060;rs113629060;rs10672579;rs10672579;rs7621025;rs7621025;rs7621025;rs7621025;rs6439646;rs6439646;rs397768600;rs397768600;rs546552313;rs546552313;rs13069695;rs13069695;rs6794351;rs6794351;rs13065626;rs13065626;rs10684444;rs10684444;rs12635723;rs12635723;rs12635723;rs12635723;rs12630999;rs12630999;rs12630999;rs12630999;rs4452981;rs4452981;rs4452980;rs4452980;rs201298282;rs201298282;rs4678437;rs4678437;rs34634128;rs34634128;rs35849216;rs35849216;rs1471741;rs1471741;rs1471740;rs1471740;rs4678438;rs4678438;rs34602896;rs34602896;rs6784582;rs6784582;rs9845762;rs9845762;rs1017881;rs1017881;rs34553037;rs34553037;rs398082483;rs13063893;rs13063893;rs3856637;rs3856637;rs4456810;rs4456810;rs13070680;rs13070680;rs12330725;rs12330725;rs35284821;rs35284821;rs13072691;rs13072691;rs397784234;rs397784234;rs34738913;rs34738913;rs61790805;rs61790805;rs145172807;rs145172807;rs7610239;rs7610239;rs7632309;rs7632309;rs10675753;rs10675753;rs13063987;rs13063987;rs34613715;rs34613715;rs34047257;rs34047257;rs34281413;rs34281413;rs34241550;rs34241550;rs34169052;rs34169052;rs35159729;rs35159729;rs1681818;rs1681818;rs1681816;rs1681816;rs397991164;rs397991164;rs71336078;rs71336078;rs4678440;rs4678440;rs6439657;rs6439657;rs7427111;rs7427111;rs1280623;rs1280623;rs13075615;rs13075615;rs13088001;rs13088001;rs11717974;rs11717974;rs2343681;rs2343681;rs9682783;rs9682783;rs62410363;rs62410363;rs4678271;rs4678271;rs374873735;rs374873735;rs7631541;rs7631541;rs1406539;rs1406539;rs4678447;rs4678447;rs11293827;rs11293827;rs71630059;rs71630059;rs9845460;rs9845460;rs11715604;rs11715604;rs113846374;rs113846374;rs62410438;rs62410438;rs13077864;rs13077864;rs138820444;rs138820444;rs35806195;rs35806195;rs2176270;rs2176270;rs6414337;rs6414337;rs16844241;rs16844241;rs12629000;rs12629000;rs10804645;rs10804645;rs1965107;rs1965107;rs2043365;rs2043365;rs4678275;rs4678275;rs80201571;rs80201571;	HDL_C;triglyc;HDL_C;triglyc;HDL_C;triglyc;HDL_C;triglyc;HDL_C;triglyc;HDL_C;triglyc;HDL_C;triglyc;HDL_C;triglyc;HDL_C;triglyc;HDL_C;triglyc;HDL_C;triglyc;HDL_C;triglyc;HDL_C;triglyc;HDL_C;triglyc;HDL_C;triglyc;HDL_C;triglyc;HDL_C;HDL_C;HDL_C;triglyc;HDL_C;triglyc;HDL_C;triglyc;HDL;HDL_C;TG;triglyc;HDL_C;triglyc;HDL;HDL_C;TG;triglyc;HDL_C;triglyc;HDL_C;triglyc;triglyc;HDL_C;triglyc;HDL_C;triglyc;HDL_C;triglyc;HDL_C;triglyc;HDL_C;triglyc;HDL_C;triglyc;HDL_C;triglyc;HDL_C;triglyc;HDL_C;triglyc;HDL_C;triglyc;HDL_C;triglyc;HDL_C;triglyc;HDL_C;triglyc;HDL_C;triglyc;HDL_C;triglyc;HDL_C;triglyc;HDL_C;triglyc;HDL_C;triglyc;HDL_C;triglyc;HDL_C;triglyc;HDL_C;triglyc;HDL_C;triglyc;HDL_C;triglyc;HDL_C;triglyc;HDL_C;triglyc;HDL_C;triglyc;HDL_C;triglyc;HDL;HDL_C;TG;triglyc;HDL_C;triglyc;HDL_C;triglyc;HDL_C;triglyc;HDL_C;triglyc;HDL_C;triglyc;HDL_C;triglyc;HDL_C;triglyc;HDL_C;triglyc;HDL_C;triglyc;HDL_C;triglyc;HDL_C;triglyc;HDL_C;triglyc;HDL_C;triglyc;HDL_C;triglyc;HDL_C;triglyc;HDL_C;triglyc;HDL_C;triglyc;HDL;HDL_C;TG;triglyc;HDL_C;triglyc;HDL_C;triglyc;HDL_C;triglyc;HDL_C;triglyc;HDL_C;triglyc;HDL_C;triglyc;HDL_C;triglyc;HDL_C;triglyc;HDL_C;triglyc;HDL_C;triglyc;HDL_C;triglyc;HDL_C;triglyc;HDL_C;triglyc;HDL_C;triglyc;HDL_C;triglyc;HDL_C;triglyc;HDL_C;triglyc;HDL_C;triglyc;HDL_C;triglyc;triglyc;HDL_C;triglyc;HDL_C;triglyc;HDL_C;triglyc;HDL_C;triglyc;HDL_C;triglyc;HDL_C;triglyc;HDL_C;triglyc;HDL_C;triglyc;HDL_C;triglyc;HDL_C;triglyc;HDL_C;triglyc;HDL_C;triglyc;HDL_C;triglyc;HDL_C;triglyc;HDL_C;triglyc;HDL_C;triglyc;HDL_C;triglyc;HDL_C;triglyc;HDL_C;triglyc;HDL_C;triglyc;HDL_C;triglyc;HDL_C;triglyc;HDL_C;triglyc;HDL_C;triglyc;HDL_C;triglyc;HDL_C;triglyc;HDL_C;triglyc;HDL_C;triglyc;HDL_C;triglyc;HDL_C;triglyc;HDL_C;triglyc;HDL;HDL_C;TG;triglyc;HDL_C;triglyc;HDL_C;triglyc;HDL_C;triglyc;HDL_C;triglyc;HDL_C;triglyc;HDL_C;triglyc;HDL_C;triglyc;HDL;HDL_C;TG;triglyc;HDL;HDL_C;TG;triglyc;HDL_C;triglyc;HDL_C;triglyc;HDL_C;triglyc;HDL_C;triglyc;HDL_C;triglyc;HDL_C;triglyc;HDL_C;triglyc;HDL_C;triglyc;HDL_C;triglyc;HDL_C;triglyc;HDL_C;triglyc;HDL_C;triglyc;HDL_C;triglyc;HDL_C;triglyc;triglyc;HDL_C;triglyc;HDL_C;triglyc;HDL_C;triglyc;HDL_C;triglyc;HDL_C;triglyc;HDL_C;triglyc;HDL_C;triglyc;HDL_C;triglyc;HDL_C;triglyc;HDL_C;triglyc;HDL_C;triglyc;HDL_C;triglyc;HDL_C;triglyc;HDL_C;triglyc;HDL_C;triglyc;HDL_C;triglyc;HDL_C;triglyc;HDL_C;triglyc;HDL_C;triglyc;HDL_C;triglyc;HDL_C;triglyc;HDL_C;triglyc;HDL_C;triglyc;HDL_C;triglyc;HDL_C;triglyc;HDL_C;triglyc;HDL_C;triglyc;HDL_C;triglyc;HDL_C;triglyc;HDL_C;triglyc;HDL_C;triglyc;HDL_C;triglyc;HDL_C;triglyc;HDL_C;triglyc;HDL_C;triglyc;HDL_C;triglyc;HDL_C;triglyc;HDL_C;triglyc;HDL_C;triglyc;HDL_C;triglyc;HDL_C;triglyc;HDL_C;triglyc;HDL_C;triglyc;HDL_C;triglyc;HDL_C;triglyc;HDL_C;triglyc;HDL_C;triglyc;HDL_C;triglyc;HDL_C;triglyc;HDL_C;triglyc;HDL_C;triglyc;HDL_C;triglyc;HDL_C;triglyc;HDL_C;triglyc;HDL_C;triglyc;HDL_C;triglyc;HDL_C;triglyc;HDL_C;triglyc;	UKBB;UKBB;UKBB;UKBB;UKBB;UKBB;UKBB;UKBB;UKBB;UKBB;UKBB;UKBB;UKBB;UKBB;UKBB;UKBB;UKBB;UKBB;UKBB;UKBB;UKBB;UKBB;UKBB;UKBB;UKBB;UKBB;UKBB;UKBB;UKBB;UKBB;UKBB;UKBB;UKBB;UKBB;UKBB;UKBB;UKBB;UKBB;UKBB;UKBB;Willer_et_al_2013;UKBB;Willer_et_al_2013;UKBB;UKBB;UKBB;Willer_et_al_2013;UKBB;Willer_et_al_2013;UKBB;UKBB;UKBB;UKBB;UKBB;UKBB;UKBB;UKBB;UKBB;UKBB;UKBB;UKBB;UKBB;UKBB;UKBB;UKBB;UKBB;UKBB;UKBB;UKBB;UKBB;UKBB;UKBB;UKBB;UKBB;UKBB;UKBB;UKBB;UKBB;UKBB;UKBB;UKBB;UKBB;UKBB;UKBB;UKBB;UKBB;UKBB;UKBB;UKBB;UKBB;UKBB;UKBB;UKBB;UKBB;UKBB;UKBB;UKBB;UKBB;UKBB;UKBB;UKBB;UKBB;UKBB;UKBB;UKBB;UKBB;UKBB;UKBB;UKBB;Willer_et_al_2013;UKBB;Willer_et_al_2013;UKBB;UKBB;UKBB;UKBB;UKBB;UKBB;UKBB;UKBB;UKBB;UKBB;UKBB;UKBB;UKBB;UKBB;UKBB;UKBB;UKBB;UKBB;UKBB;UKBB;UKBB;UKBB;UKBB;UKBB;UKBB;UKBB;UKBB;UKBB;UKBB;UKBB;UKBB;UKBB;UKBB;UKBB;UKBB;Willer_et_al_2013;UKBB;Willer_et_al_2013;UKBB;UKBB;UKBB;UKBB;UKBB;UKBB;UKBB;UKBB;UKBB;UKBB;UKBB;UKBB;UKBB;UKBB;UKBB;UKBB;UKBB;UKBB;UKBB;UKBB;UKBB;UKBB;UKBB;UKBB;UKBB;UKBB;UKBB;UKBB;UKBB;UKBB;UKBB;UKBB;UKBB;UKBB;UKBB;UKBB;UKBB;UKBB;UKBB;UKBB;UKBB;UKBB;UKBB;UKBB;UKBB;UKBB;UKBB;UKBB;UKBB;UKBB;UKBB;UKBB;UKBB;UKBB;UKBB;UKBB;UKBB;UKBB;UKBB;UKBB;UKBB;UKBB;UKBB;UKBB;UKBB;UKBB;UKBB;UKBB;UKBB;UKBB;UKBB;UKBB;UKBB;UKBB;UKBB;UKBB;UKBB;UKBB;UKBB;UKBB;UKBB;UKBB;UKBB;UKBB;UKBB;UKBB;UKBB;UKBB;UKBB;UKBB;UKBB;UKBB;UKBB;UKBB;UKBB;UKBB;UKBB;UKBB;UKBB;UKBB;UKBB;UKBB;Willer_et_al_2013;UKBB;Willer_et_al_2013;UKBB;UKBB;UKBB;UKBB;UKBB;UKBB;UKBB;UKBB;UKBB;UKBB;UKBB;UKBB;UKBB;UKBB;UKBB;Willer_et_al_2013;UKBB;Willer_et_al_2013;UKBB;Willer_et_al_2013;UKBB;Willer_et_al_2013;UKBB;UKBB;UKBB;UKBB;UKBB;UKBB;UKBB;UKBB;UKBB;UKBB;UKBB;UKBB;UKBB;UKBB;UKBB;UKBB;UKBB;UKBB;UKBB;UKBB;UKBB;UKBB;UKBB;UKBB;UKBB;UKBB;UKBB;UKBB;UKBB;UKBB;UKBB;UKBB;UKBB;UKBB;UKBB;UKBB;UKBB;UKBB;UKBB;UKBB;UKBB;UKBB;UKBB;UKBB;UKBB;UKBB;UKBB;UKBB;UKBB;UKBB;UKBB;UKBB;UKBB;UKBB;UKBB;UKBB;UKBB;UKBB;UKBB;UKBB;UKBB;UKBB;UKBB;UKBB;UKBB;UKBB;UKBB;UKBB;UKBB;UKBB;UKBB;UKBB;UKBB;UKBB;UKBB;UKBB;UKBB;UKBB;UKBB;UKBB;UKBB;UKBB;UKBB;UKBB;UKBB;UKBB;UKBB;UKBB;UKBB;UKBB;UKBB;UKBB;UKBB;UKBB;UKBB;UKBB;UKBB;UKBB;UKBB;UKBB;UKBB;UKBB;UKBB;UKBB;UKBB;UKBB;UKBB;UKBB;UKBB;UKBB;UKBB;UKBB;UKBB;UKBB;UKBB;UKBB;UKBB;UKBB;UKBB;UKBB;UKBB;UKBB;UKBB;UKBB;UKBB;UKBB;UKBB;UKBB;UKBB;UKBB;UKBB;UKBB;UKBB;UKBB;UKBB;UKBB;UKBB;UKBB;UKBB;UKBB;UKBB;UKBB;UKBB;UKBB;UKBB;UKBB;	3:136581611	rs71630059	136406837;136150869;136150869;136362223;136213652;136212744;	rs151105710;rs114452756;rs114452756;rs73230015;rs35320690;rs3905668;	HDL_cholesterol;Apolipoprotein_A;HDL_cholesterol;LDL_cholesterol;Estimated_glomerular_filtration_rate;Estimated_glomerular_filtration_rate;	Klarin_et_al.;Sinnott-Armstrong_et_al.;Sinnott-Armstrong_et_al.;Sinnott-Armstrong_et_al.;Wuttke_et_al.;Wuttke_et_al.;
3_11	3	135298658	137159779	XL-HDL-TG_percent	135932359	3:135932359:C:T	rs687339	t	c	0.7907	0.0416141	0.00490439	2.156e-17	16.67	33	0.794	No	MSL2	PCCB	Biology	63	ApoB;ApoBbyApoA1;HDL-TG;IDL-L;IDL-P;IDL-PL_percent;IDL-TG;LDL-TG;L-HDL-TG_percent;L-LDL-FC_percent;L-LDL-PL_percent;L-LDL-TG;L-VLDL-C;L-VLDL-CE;L-VLDL-FC;L-VLDL-L;L-VLDL-P;L-VLDL-PL;M-HDL-CE_percent;M-HDL-C_percent;M-HDL-TG;M-HDL-TG_percent;M-LDL-FC_percent;M-LDL-TG;MUFA;M-VLDL-C;M-VLDL-CE;M-VLDL-FC;M-VLDL-L;M-VLDL-P;M-VLDL-PL;Remnant-C;Serum-TG;S-HDL-FC;S-HDL-TG;S-HDL-TG_percent;S-LDL-FC_percent;S-LDL-TG;S-LDL-TG_percent;S-VLDL-C;S-VLDL-CE;S-VLDL-FC;S-VLDL-L;S-VLDL-P;S-VLDL-PL;S-VLDL-TG;TGbyPG;Tyr;VLDL-C;VLDL-TG;XL-HDL-TG;XL-HDL-TG_percent;XL-VLDL-C;XL-VLDL-CE;XS-VLDL-C;XS-VLDL-CE;XS-VLDL-FC;XS-VLDL-L;XS-VLDL-P;XS-VLDL-PL;XS-VLDL-TG;XXL-VLDL-C;XXL-VLDL-CE;	1	region_3_11_locus_1	intergenic_variant	NA	NA	NA	NA	High density lipoprotein (GLGC 2013); Triglycerides (GLGC 2013); Triglycerides (GLGC 2010); Plasma fibrinogen (Dehghan A 2009); Triglycerides (GLGC 2010); Triglyceride levels (Spracklen CN 2017); Body mass index (Neale B 2017); Height (Neale B 2017); Impedance of arm left (Neale B 2017); Impedance of arm right (Neale B 2017); Impedance of whole body (Neale B 2017); Vascular or heart problems diagnosed by doctor: none of the above (Neale B 2017); Waist circumference (Neale B 2017); Coronary artery disease (van der Harst P 2018); Coronary artery disease (van der Harst P 2018);	NA	NA	NA	3:135798658;3:135798658;3:135800409;3:135800409;3:135804550;3:135804550;3:135812523;3:135812523;3:135833005;3:135833005;3:135843162;3:135843162;3:135846911;3:135846911;3:135849123;3:135849123;3:135876125;3:135876125;3:135880410;3:135880410;3:135889651;3:135889651;3:135891736;3:135891736;3:135900763;3:135900763;3:135905325;3:135905325;3:135907213;3:135907213;3:135910309;3:135910309;3:135914476;3:135914715;3:135917197;3:135917197;3:135917627;3:135917627;3:135925191;3:135925191;3:135926622;3:135926622;3:135926622;3:135926622;3:135926784;3:135926784;3:135932359;3:135932359;3:135932359;3:135932359;3:135936788;3:135936788;3:135941416;3:135941416;3:135946029;3:135950921;3:135950921;3:135951113;3:135951113;3:135953306;3:135953306;3:135954599;3:135954599;3:135954979;3:135954979;3:135955604;3:135955604;3:135956305;3:135956305;3:135961031;3:135961031;3:135961569;3:135961569;3:135965888;3:135965888;3:135968828;3:135968828;3:135969755;3:135969755;3:135977040;3:135977040;3:135977305;3:135977305;3:135982096;3:135982096;3:135983497;3:135983497;3:135986087;3:135986087;3:135988412;3:135988412;3:135989292;3:135989292;3:135994043;3:135994043;3:135995016;3:135995016;3:135995498;3:135995498;3:135998453;3:135998453;3:136002809;3:136002809;3:136003157;3:136003157;3:136003159;3:136003159;3:136005792;3:136005792;3:136006576;3:136006576;3:136006576;3:136006576;3:136006984;3:136006984;3:136014198;3:136014198;3:136014923;3:136014923;3:136020454;3:136020454;3:136020541;3:136020541;3:136023469;3:136023469;3:136027145;3:136027145;3:136036226;3:136036226;3:136047977;3:136047977;3:136049625;3:136049625;3:136052816;3:136052816;3:136055459;3:136055459;3:136059537;3:136059537;3:136064547;3:136064547;3:136067655;3:136067655;3:136067778;3:136067778;3:136069286;3:136069286;3:136069472;3:136069472;3:136069472;3:136069472;3:136080537;3:136080537;3:136093164;3:136093164;3:136095035;3:136095035;3:136100040;3:136100040;3:136103267;3:136103267;3:136109512;3:136109512;3:136109696;3:136109696;3:136109752;3:136109752;3:136111607;3:136111607;3:136111917;3:136111917;3:136114945;3:136114945;3:136121600;3:136121600;3:136123775;3:136123775;3:136125678;3:136125678;3:136134167;3:136134167;3:136137682;3:136137682;3:136145766;3:136145766;3:136146030;3:136146030;3:136147771;3:136147771;3:136149468;3:136154860;3:136154860;3:136162621;3:136162621;3:136162622;3:136162622;3:136182053;3:136182053;3:136183320;3:136183320;3:136185602;3:136185602;3:136185680;3:136185680;3:136188610;3:136188610;3:136188708;3:136188708;3:136189335;3:136189335;3:136189962;3:136189962;3:136194743;3:136194743;3:136195130;3:136195130;3:136195788;3:136195788;3:136196071;3:136196071;3:136200780;3:136200780;3:136206369;3:136206369;3:136208788;3:136208788;3:136211960;3:136211960;3:136213145;3:136213145;3:136218930;3:136218930;3:136224697;3:136224697;3:136229022;3:136229022;3:136247748;3:136247748;3:136248087;3:136248087;3:136250364;3:136250364;3:136255169;3:136255169;3:136265682;3:136265682;3:136268818;3:136268818;3:136270270;3:136270270;3:136270586;3:136270586;3:136272246;3:136272246;3:136272246;3:136272246;3:136273563;3:136273563;3:136282855;3:136282855;3:136283805;3:136283805;3:136291562;3:136291562;3:136292279;3:136292279;3:136294757;3:136294757;3:136298247;3:136298247;3:136300732;3:136300732;3:136300732;3:136300732;3:136300927;3:136300927;3:136300927;3:136300927;3:136307767;3:136307767;3:136307768;3:136307768;3:136314518;3:136314518;3:136317665;3:136317665;3:136322265;3:136322265;3:136327569;3:136327569;3:136328268;3:136328268;3:136328270;3:136328270;3:136344920;3:136344920;3:136346385;3:136346385;3:136348961;3:136348961;3:136356464;3:136356464;3:136357693;3:136357693;3:136379413;3:136379413;3:136380995;3:136387638;3:136387638;3:136391195;3:136391195;3:136402153;3:136402153;3:136404095;3:136404095;3:136412580;3:136412580;3:136414476;3:136414476;3:136425600;3:136425600;3:136428131;3:136428131;3:136437884;3:136437884;3:136441651;3:136441651;3:136442533;3:136442533;3:136442712;3:136442712;3:136443003;3:136443003;3:136444121;3:136444121;3:136445397;3:136445397;3:136455007;3:136455007;3:136455667;3:136455667;3:136461860;3:136461860;3:136463515;3:136463515;3:136468000;3:136468000;3:136468503;3:136468503;3:136473673;3:136473673;3:136474762;3:136474762;3:136483384;3:136483384;3:136489602;3:136489602;3:136491907;3:136491907;3:136494639;3:136494639;3:136495041;3:136495041;3:136503404;3:136503404;3:136505832;3:136505832;3:136507818;3:136507818;3:136515307;3:136515307;3:136535024;3:136535024;3:136539689;3:136539689;3:136541667;3:136541667;3:136543415;3:136543415;3:136548946;3:136548946;3:136550260;3:136550260;3:136553923;3:136553923;3:136555433;3:136555433;3:136557955;3:136557955;3:136581611;3:136581611;3:136587117;3:136587117;3:136589549;3:136589549;3:136603560;3:136603560;3:136608445;3:136608445;3:136609838;3:136609838;3:136618261;3:136618261;3:136618710;3:136618710;3:136621188;3:136621188;3:136632537;3:136632537;3:136635171;3:136635171;3:136643571;3:136643571;3:136643734;3:136643734;3:136648643;3:136648643;3:136650927;3:136650927;3:136653683;3:136653683;3:136659779;3:136659779;	rs34894639;rs34894639;rs34330586;rs34330586;rs61791721;rs61791721;rs4678322;rs4678322;rs4678361;rs4678361;rs9840812;rs9840812;rs113346874;rs113346874;rs4431046;rs4431046;rs9865841;rs9865841;rs9647335;rs9647335;rs13065565;rs13065565;rs6762209;rs6762209;rs148912696;rs148912696;rs61791757;rs61791757;rs6779146;rs6779146;rs11293553;rs11293553;rs9845457;rs9845788;rs35087366;rs35087366;rs61789561;rs61789561;rs1154988;rs1154988;rs645040;rs645040;rs645040;rs645040;rs61789562;rs61789562;rs687339;rs687339;rs687339;rs687339;rs35970307;rs35970307;rs13081352;rs13081352;rs9826650;rs511154;rs511154;rs34439047;rs34439047;rs13059045;rs13059045;rs1153871;rs1153871;rs61789601;rs61789601;rs895893;rs895893;rs684773;rs684773;rs534944;rs534944;rs1278719;rs1278719;rs523118;rs523118;rs3755636;rs3755636;rs548288;rs548288;rs632016;rs632016;rs7650071;rs7650071;rs137942280;rs137942280;rs866782;rs866782;rs606725;rs606725;rs4678428;rs4678428;rs576771;rs576771;rs650505;rs650505;rs665200;rs665200;rs489398;rs489398;rs7628146;rs7628146;rs3821445;rs3821445;rs532597494;rs532597494;rs67922183;rs67922183;rs7653249;rs7653249;rs1279840;rs1279840;rs1279840;rs1279840;rs1279425;rs1279425;rs17252498;rs17252498;rs13071085;rs13071085;rs71336055;rs71336055;rs1711171;rs1711171;rs34511849;rs34511849;rs1618069;rs1618069;rs1291921;rs1291921;rs483465;rs483465;rs536289;rs536289;rs610860;rs610860;rs8045;rs8045;rs503973;rs503973;rs695983;rs695983;rs696517;rs696517;rs696516;rs696516;rs1145101;rs1145101;rs667920;rs667920;rs667920;rs667920;rs1711161;rs1711161;rs35923792;rs35923792;rs571513;rs571513;rs33999043;rs33999043;rs655720;rs655720;rs698270;rs698270;rs61789642;rs61789642;rs61789643;rs61789643;rs386397999;rs386397999;rs1145106;rs1145106;rs1964675;rs1964675;rs28478252;rs28478252;rs2655008;rs2655008;rs151105710;rs151105710;rs112995129;rs112995129;rs6779727;rs6779727;rs7644541;rs7644541;rs6789488;rs6789488;rs9867368;rs9867368;rs11311172;rs34154714;rs34154714;rs35418151;rs35418151;rs11306711;rs11306711;rs11715257;rs11715257;rs9861150;rs9861150;rs74892123;rs74892123;rs6439640;rs6439640;rs9759024;rs9759024;rs9757777;rs9757777;rs9809373;rs9809373;rs11361791;rs11361791;rs9854084;rs9854084;rs34498968;rs34498968;rs1394094;rs1394094;rs1394092;rs1394092;rs372408903;rs372408903;rs13068119;rs13068119;rs9883916;rs9883916;rs12637102;rs12637102;rs12489577;rs12489577;rs900048;rs900048;rs699165;rs699165;rs711976;rs711976;rs1070230;rs1070230;rs1070232;rs1070232;rs1070227;rs1070227;rs833752;rs833752;rs4678433;rs4678433;rs34967300;rs34967300;rs113629060;rs113629060;rs10672579;rs10672579;rs7621025;rs7621025;rs7621025;rs7621025;rs6439646;rs6439646;rs397768600;rs397768600;rs546552313;rs546552313;rs13069695;rs13069695;rs6794351;rs6794351;rs13065626;rs13065626;rs10684444;rs10684444;rs12635723;rs12635723;rs12635723;rs12635723;rs12630999;rs12630999;rs12630999;rs12630999;rs4452981;rs4452981;rs4452980;rs4452980;rs201298282;rs201298282;rs4678437;rs4678437;rs34634128;rs34634128;rs35849216;rs35849216;rs1471741;rs1471741;rs1471740;rs1471740;rs4678438;rs4678438;rs34602896;rs34602896;rs6784582;rs6784582;rs9845762;rs9845762;rs1017881;rs1017881;rs34553037;rs34553037;rs398082483;rs13063893;rs13063893;rs3856637;rs3856637;rs4456810;rs4456810;rs13070680;rs13070680;rs12330725;rs12330725;rs35284821;rs35284821;rs13072691;rs13072691;rs397784234;rs397784234;rs34738913;rs34738913;rs61790805;rs61790805;rs145172807;rs145172807;rs7610239;rs7610239;rs7632309;rs7632309;rs10675753;rs10675753;rs13063987;rs13063987;rs34613715;rs34613715;rs34047257;rs34047257;rs34281413;rs34281413;rs34241550;rs34241550;rs34169052;rs34169052;rs35159729;rs35159729;rs1681818;rs1681818;rs1681816;rs1681816;rs397991164;rs397991164;rs71336078;rs71336078;rs4678440;rs4678440;rs6439657;rs6439657;rs7427111;rs7427111;rs1280623;rs1280623;rs13075615;rs13075615;rs13088001;rs13088001;rs11717974;rs11717974;rs2343681;rs2343681;rs9682783;rs9682783;rs62410363;rs62410363;rs4678271;rs4678271;rs374873735;rs374873735;rs7631541;rs7631541;rs1406539;rs1406539;rs4678447;rs4678447;rs11293827;rs11293827;rs71630059;rs71630059;rs9845460;rs9845460;rs11715604;rs11715604;rs113846374;rs113846374;rs62410438;rs62410438;rs13077864;rs13077864;rs138820444;rs138820444;rs35806195;rs35806195;rs2176270;rs2176270;rs6414337;rs6414337;rs16844241;rs16844241;rs12629000;rs12629000;rs10804645;rs10804645;rs1965107;rs1965107;rs2043365;rs2043365;rs4678275;rs4678275;rs80201571;rs80201571;	HDL_C;triglyc;HDL_C;triglyc;HDL_C;triglyc;HDL_C;triglyc;HDL_C;triglyc;HDL_C;triglyc;HDL_C;triglyc;HDL_C;triglyc;HDL_C;triglyc;HDL_C;triglyc;HDL_C;triglyc;HDL_C;triglyc;HDL_C;triglyc;HDL_C;triglyc;HDL_C;triglyc;HDL_C;triglyc;HDL_C;HDL_C;HDL_C;triglyc;HDL_C;triglyc;HDL_C;triglyc;HDL;HDL_C;TG;triglyc;HDL_C;triglyc;HDL;HDL_C;TG;triglyc;HDL_C;triglyc;HDL_C;triglyc;triglyc;HDL_C;triglyc;HDL_C;triglyc;HDL_C;triglyc;HDL_C;triglyc;HDL_C;triglyc;HDL_C;triglyc;HDL_C;triglyc;HDL_C;triglyc;HDL_C;triglyc;HDL_C;triglyc;HDL_C;triglyc;HDL_C;triglyc;HDL_C;triglyc;HDL_C;triglyc;HDL_C;triglyc;HDL_C;triglyc;HDL_C;triglyc;HDL_C;triglyc;HDL_C;triglyc;HDL_C;triglyc;HDL_C;triglyc;HDL_C;triglyc;HDL_C;triglyc;HDL_C;triglyc;HDL_C;triglyc;HDL_C;triglyc;HDL_C;triglyc;HDL;HDL_C;TG;triglyc;HDL_C;triglyc;HDL_C;triglyc;HDL_C;triglyc;HDL_C;triglyc;HDL_C;triglyc;HDL_C;triglyc;HDL_C;triglyc;HDL_C;triglyc;HDL_C;triglyc;HDL_C;triglyc;HDL_C;triglyc;HDL_C;triglyc;HDL_C;triglyc;HDL_C;triglyc;HDL_C;triglyc;HDL_C;triglyc;HDL_C;triglyc;HDL;HDL_C;TG;triglyc;HDL_C;triglyc;HDL_C;triglyc;HDL_C;triglyc;HDL_C;triglyc;HDL_C;triglyc;HDL_C;triglyc;HDL_C;triglyc;HDL_C;triglyc;HDL_C;triglyc;HDL_C;triglyc;HDL_C;triglyc;HDL_C;triglyc;HDL_C;triglyc;HDL_C;triglyc;HDL_C;triglyc;HDL_C;triglyc;HDL_C;triglyc;HDL_C;triglyc;HDL_C;triglyc;triglyc;HDL_C;triglyc;HDL_C;triglyc;HDL_C;triglyc;HDL_C;triglyc;HDL_C;triglyc;HDL_C;triglyc;HDL_C;triglyc;HDL_C;triglyc;HDL_C;triglyc;HDL_C;triglyc;HDL_C;triglyc;HDL_C;triglyc;HDL_C;triglyc;HDL_C;triglyc;HDL_C;triglyc;HDL_C;triglyc;HDL_C;triglyc;HDL_C;triglyc;HDL_C;triglyc;HDL_C;triglyc;HDL_C;triglyc;HDL_C;triglyc;HDL_C;triglyc;HDL_C;triglyc;HDL_C;triglyc;HDL_C;triglyc;HDL_C;triglyc;HDL_C;triglyc;HDL_C;triglyc;HDL_C;triglyc;HDL_C;triglyc;HDL;HDL_C;TG;triglyc;HDL_C;triglyc;HDL_C;triglyc;HDL_C;triglyc;HDL_C;triglyc;HDL_C;triglyc;HDL_C;triglyc;HDL_C;triglyc;HDL;HDL_C;TG;triglyc;HDL;HDL_C;TG;triglyc;HDL_C;triglyc;HDL_C;triglyc;HDL_C;triglyc;HDL_C;triglyc;HDL_C;triglyc;HDL_C;triglyc;HDL_C;triglyc;HDL_C;triglyc;HDL_C;triglyc;HDL_C;triglyc;HDL_C;triglyc;HDL_C;triglyc;HDL_C;triglyc;HDL_C;triglyc;triglyc;HDL_C;triglyc;HDL_C;triglyc;HDL_C;triglyc;HDL_C;triglyc;HDL_C;triglyc;HDL_C;triglyc;HDL_C;triglyc;HDL_C;triglyc;HDL_C;triglyc;HDL_C;triglyc;HDL_C;triglyc;HDL_C;triglyc;HDL_C;triglyc;HDL_C;triglyc;HDL_C;triglyc;HDL_C;triglyc;HDL_C;triglyc;HDL_C;triglyc;HDL_C;triglyc;HDL_C;triglyc;HDL_C;triglyc;HDL_C;triglyc;HDL_C;triglyc;HDL_C;triglyc;HDL_C;triglyc;HDL_C;triglyc;HDL_C;triglyc;HDL_C;triglyc;HDL_C;triglyc;HDL_C;triglyc;HDL_C;triglyc;HDL_C;triglyc;HDL_C;triglyc;HDL_C;triglyc;HDL_C;triglyc;HDL_C;triglyc;HDL_C;triglyc;HDL_C;triglyc;HDL_C;triglyc;HDL_C;triglyc;HDL_C;triglyc;HDL_C;triglyc;HDL_C;triglyc;HDL_C;triglyc;HDL_C;triglyc;HDL_C;triglyc;HDL_C;triglyc;HDL_C;triglyc;HDL_C;triglyc;HDL_C;triglyc;HDL_C;triglyc;HDL_C;triglyc;HDL_C;triglyc;HDL_C;triglyc;HDL_C;triglyc;HDL_C;triglyc;HDL_C;triglyc;HDL_C;triglyc;	UKBB;UKBB;UKBB;UKBB;UKBB;UKBB;UKBB;UKBB;UKBB;UKBB;UKBB;UKBB;UKBB;UKBB;UKBB;UKBB;UKBB;UKBB;UKBB;UKBB;UKBB;UKBB;UKBB;UKBB;UKBB;UKBB;UKBB;UKBB;UKBB;UKBB;UKBB;UKBB;UKBB;UKBB;UKBB;UKBB;UKBB;UKBB;UKBB;UKBB;Willer_et_al_2013;UKBB;Willer_et_al_2013;UKBB;UKBB;UKBB;Willer_et_al_2013;UKBB;Willer_et_al_2013;UKBB;UKBB;UKBB;UKBB;UKBB;UKBB;UKBB;UKBB;UKBB;UKBB;UKBB;UKBB;UKBB;UKBB;UKBB;UKBB;UKBB;UKBB;UKBB;UKBB;UKBB;UKBB;UKBB;UKBB;UKBB;UKBB;UKBB;UKBB;UKBB;UKBB;UKBB;UKBB;UKBB;UKBB;UKBB;UKBB;UKBB;UKBB;UKBB;UKBB;UKBB;UKBB;UKBB;UKBB;UKBB;UKBB;UKBB;UKBB;UKBB;UKBB;UKBB;UKBB;UKBB;UKBB;UKBB;UKBB;UKBB;UKBB;UKBB;UKBB;Willer_et_al_2013;UKBB;Willer_et_al_2013;UKBB;UKBB;UKBB;UKBB;UKBB;UKBB;UKBB;UKBB;UKBB;UKBB;UKBB;UKBB;UKBB;UKBB;UKBB;UKBB;UKBB;UKBB;UKBB;UKBB;UKBB;UKBB;UKBB;UKBB;UKBB;UKBB;UKBB;UKBB;UKBB;UKBB;UKBB;UKBB;UKBB;UKBB;UKBB;Willer_et_al_2013;UKBB;Willer_et_al_2013;UKBB;UKBB;UKBB;UKBB;UKBB;UKBB;UKBB;UKBB;UKBB;UKBB;UKBB;UKBB;UKBB;UKBB;UKBB;UKBB;UKBB;UKBB;UKBB;UKBB;UKBB;UKBB;UKBB;UKBB;UKBB;UKBB;UKBB;UKBB;UKBB;UKBB;UKBB;UKBB;UKBB;UKBB;UKBB;UKBB;UKBB;UKBB;UKBB;UKBB;UKBB;UKBB;UKBB;UKBB;UKBB;UKBB;UKBB;UKBB;UKBB;UKBB;UKBB;UKBB;UKBB;UKBB;UKBB;UKBB;UKBB;UKBB;UKBB;UKBB;UKBB;UKBB;UKBB;UKBB;UKBB;UKBB;UKBB;UKBB;UKBB;UKBB;UKBB;UKBB;UKBB;UKBB;UKBB;UKBB;UKBB;UKBB;UKBB;UKBB;UKBB;UKBB;UKBB;UKBB;UKBB;UKBB;UKBB;UKBB;UKBB;UKBB;UKBB;UKBB;UKBB;UKBB;UKBB;UKBB;UKBB;UKBB;UKBB;UKBB;UKBB;UKBB;Willer_et_al_2013;UKBB;Willer_et_al_2013;UKBB;UKBB;UKBB;UKBB;UKBB;UKBB;UKBB;UKBB;UKBB;UKBB;UKBB;UKBB;UKBB;UKBB;UKBB;Willer_et_al_2013;UKBB;Willer_et_al_2013;UKBB;Willer_et_al_2013;UKBB;Willer_et_al_2013;UKBB;UKBB;UKBB;UKBB;UKBB;UKBB;UKBB;UKBB;UKBB;UKBB;UKBB;UKBB;UKBB;UKBB;UKBB;UKBB;UKBB;UKBB;UKBB;UKBB;UKBB;UKBB;UKBB;UKBB;UKBB;UKBB;UKBB;UKBB;UKBB;UKBB;UKBB;UKBB;UKBB;UKBB;UKBB;UKBB;UKBB;UKBB;UKBB;UKBB;UKBB;UKBB;UKBB;UKBB;UKBB;UKBB;UKBB;UKBB;UKBB;UKBB;UKBB;UKBB;UKBB;UKBB;UKBB;UKBB;UKBB;UKBB;UKBB;UKBB;UKBB;UKBB;UKBB;UKBB;UKBB;UKBB;UKBB;UKBB;UKBB;UKBB;UKBB;UKBB;UKBB;UKBB;UKBB;UKBB;UKBB;UKBB;UKBB;UKBB;UKBB;UKBB;UKBB;UKBB;UKBB;UKBB;UKBB;UKBB;UKBB;UKBB;UKBB;UKBB;UKBB;UKBB;UKBB;UKBB;UKBB;UKBB;UKBB;UKBB;UKBB;UKBB;UKBB;UKBB;UKBB;UKBB;UKBB;UKBB;UKBB;UKBB;UKBB;UKBB;UKBB;UKBB;UKBB;UKBB;UKBB;UKBB;UKBB;UKBB;UKBB;UKBB;UKBB;UKBB;UKBB;UKBB;UKBB;UKBB;UKBB;UKBB;UKBB;UKBB;UKBB;UKBB;UKBB;UKBB;UKBB;UKBB;UKBB;UKBB;UKBB;UKBB;UKBB;UKBB;UKBB;UKBB;	3:136581611	rs71630059	136406837;136150869;136150869;136362223;136213652;136212744;	rs151105710;rs114452756;rs114452756;rs73230015;rs35320690;rs3905668;	HDL_cholesterol;Apolipoprotein_A;HDL_cholesterol;LDL_cholesterol;Estimated_glomerular_filtration_rate;Estimated_glomerular_filtration_rate;	Klarin_et_al.;Sinnott-Armstrong_et_al.;Sinnott-Armstrong_et_al.;Sinnott-Armstrong_et_al.;Wuttke_et_al.;Wuttke_et_al.;
3_11	3	135298658	137159779	L-HDL-TG_percent	135932359	3:135932359:C:T	rs687339	t	c	0.7911	0.0411503	0.00492344	6.377e-17	16.2	33	0.8828	No	MSL2	PCCB	Biology	63	ApoB;ApoBbyApoA1;HDL-TG;IDL-L;IDL-P;IDL-PL_percent;IDL-TG;LDL-TG;L-HDL-TG_percent;L-LDL-FC_percent;L-LDL-PL_percent;L-LDL-TG;L-VLDL-C;L-VLDL-CE;L-VLDL-FC;L-VLDL-L;L-VLDL-P;L-VLDL-PL;M-HDL-CE_percent;M-HDL-C_percent;M-HDL-TG;M-HDL-TG_percent;M-LDL-FC_percent;M-LDL-TG;MUFA;M-VLDL-C;M-VLDL-CE;M-VLDL-FC;M-VLDL-L;M-VLDL-P;M-VLDL-PL;Remnant-C;Serum-TG;S-HDL-FC;S-HDL-TG;S-HDL-TG_percent;S-LDL-FC_percent;S-LDL-TG;S-LDL-TG_percent;S-VLDL-C;S-VLDL-CE;S-VLDL-FC;S-VLDL-L;S-VLDL-P;S-VLDL-PL;S-VLDL-TG;TGbyPG;Tyr;VLDL-C;VLDL-TG;XL-HDL-TG;XL-HDL-TG_percent;XL-VLDL-C;XL-VLDL-CE;XS-VLDL-C;XS-VLDL-CE;XS-VLDL-FC;XS-VLDL-L;XS-VLDL-P;XS-VLDL-PL;XS-VLDL-TG;XXL-VLDL-C;XXL-VLDL-CE;	1	region_3_11_locus_1	intergenic_variant	NA	NA	NA	NA	High density lipoprotein (GLGC 2013); Triglycerides (GLGC 2013); Triglycerides (GLGC 2010); Plasma fibrinogen (Dehghan A 2009); Triglycerides (GLGC 2010); Triglyceride levels (Spracklen CN 2017); Body mass index (Neale B 2017); Height (Neale B 2017); Impedance of arm left (Neale B 2017); Impedance of arm right (Neale B 2017); Impedance of whole body (Neale B 2017); Vascular or heart problems diagnosed by doctor: none of the above (Neale B 2017); Waist circumference (Neale B 2017); Coronary artery disease (van der Harst P 2018); Coronary artery disease (van der Harst P 2018);	NA	NA	NA	3:135798658;3:135798658;3:135800409;3:135800409;3:135804550;3:135804550;3:135812523;3:135812523;3:135833005;3:135833005;3:135843162;3:135843162;3:135846911;3:135846911;3:135849123;3:135849123;3:135876125;3:135876125;3:135880410;3:135880410;3:135889651;3:135889651;3:135891736;3:135891736;3:135900763;3:135900763;3:135905325;3:135905325;3:135907213;3:135907213;3:135910309;3:135910309;3:135914476;3:135914715;3:135917197;3:135917197;3:135917627;3:135917627;3:135925191;3:135925191;3:135926622;3:135926622;3:135926622;3:135926622;3:135926784;3:135926784;3:135932359;3:135932359;3:135932359;3:135932359;3:135936788;3:135936788;3:135941416;3:135941416;3:135946029;3:135950921;3:135950921;3:135951113;3:135951113;3:135953306;3:135953306;3:135954599;3:135954599;3:135954979;3:135954979;3:135955604;3:135955604;3:135956305;3:135956305;3:135961031;3:135961031;3:135961569;3:135961569;3:135965888;3:135965888;3:135968828;3:135968828;3:135969755;3:135969755;3:135977040;3:135977040;3:135977305;3:135977305;3:135982096;3:135982096;3:135983497;3:135983497;3:135986087;3:135986087;3:135988412;3:135988412;3:135989292;3:135989292;3:135994043;3:135994043;3:135995016;3:135995016;3:135995498;3:135995498;3:135998453;3:135998453;3:136002809;3:136002809;3:136003157;3:136003157;3:136003159;3:136003159;3:136005792;3:136005792;3:136006576;3:136006576;3:136006576;3:136006576;3:136006984;3:136006984;3:136014198;3:136014198;3:136014923;3:136014923;3:136020454;3:136020454;3:136020541;3:136020541;3:136023469;3:136023469;3:136027145;3:136027145;3:136036226;3:136036226;3:136047977;3:136047977;3:136049625;3:136049625;3:136052816;3:136052816;3:136055459;3:136055459;3:136059537;3:136059537;3:136064547;3:136064547;3:136067655;3:136067655;3:136067778;3:136067778;3:136069286;3:136069286;3:136069472;3:136069472;3:136069472;3:136069472;3:136080537;3:136080537;3:136093164;3:136093164;3:136095035;3:136095035;3:136100040;3:136100040;3:136103267;3:136103267;3:136109512;3:136109512;3:136109696;3:136109696;3:136109752;3:136109752;3:136111607;3:136111607;3:136111917;3:136111917;3:136114945;3:136114945;3:136121600;3:136121600;3:136123775;3:136123775;3:136125678;3:136125678;3:136134167;3:136134167;3:136137682;3:136137682;3:136145766;3:136145766;3:136146030;3:136146030;3:136147771;3:136147771;3:136149468;3:136154860;3:136154860;3:136162621;3:136162621;3:136162622;3:136162622;3:136182053;3:136182053;3:136183320;3:136183320;3:136185602;3:136185602;3:136185680;3:136185680;3:136188610;3:136188610;3:136188708;3:136188708;3:136189335;3:136189335;3:136189962;3:136189962;3:136194743;3:136194743;3:136195130;3:136195130;3:136195788;3:136195788;3:136196071;3:136196071;3:136200780;3:136200780;3:136206369;3:136206369;3:136208788;3:136208788;3:136211960;3:136211960;3:136213145;3:136213145;3:136218930;3:136218930;3:136224697;3:136224697;3:136229022;3:136229022;3:136247748;3:136247748;3:136248087;3:136248087;3:136250364;3:136250364;3:136255169;3:136255169;3:136265682;3:136265682;3:136268818;3:136268818;3:136270270;3:136270270;3:136270586;3:136270586;3:136272246;3:136272246;3:136272246;3:136272246;3:136273563;3:136273563;3:136282855;3:136282855;3:136283805;3:136283805;3:136291562;3:136291562;3:136292279;3:136292279;3:136294757;3:136294757;3:136298247;3:136298247;3:136300732;3:136300732;3:136300732;3:136300732;3:136300927;3:136300927;3:136300927;3:136300927;3:136307767;3:136307767;3:136307768;3:136307768;3:136314518;3:136314518;3:136317665;3:136317665;3:136322265;3:136322265;3:136327569;3:136327569;3:136328268;3:136328268;3:136328270;3:136328270;3:136344920;3:136344920;3:136346385;3:136346385;3:136348961;3:136348961;3:136356464;3:136356464;3:136357693;3:136357693;3:136379413;3:136379413;3:136380995;3:136387638;3:136387638;3:136391195;3:136391195;3:136402153;3:136402153;3:136404095;3:136404095;3:136412580;3:136412580;3:136414476;3:136414476;3:136425600;3:136425600;3:136428131;3:136428131;3:136437884;3:136437884;3:136441651;3:136441651;3:136442533;3:136442533;3:136442712;3:136442712;3:136443003;3:136443003;3:136444121;3:136444121;3:136445397;3:136445397;3:136455007;3:136455007;3:136455667;3:136455667;3:136461860;3:136461860;3:136463515;3:136463515;3:136468000;3:136468000;3:136468503;3:136468503;3:136473673;3:136473673;3:136474762;3:136474762;3:136483384;3:136483384;3:136489602;3:136489602;3:136491907;3:136491907;3:136494639;3:136494639;3:136495041;3:136495041;3:136503404;3:136503404;3:136505832;3:136505832;3:136507818;3:136507818;3:136515307;3:136515307;3:136535024;3:136535024;3:136539689;3:136539689;3:136541667;3:136541667;3:136543415;3:136543415;3:136548946;3:136548946;3:136550260;3:136550260;3:136553923;3:136553923;3:136555433;3:136555433;3:136557955;3:136557955;3:136581611;3:136581611;3:136587117;3:136587117;3:136589549;3:136589549;3:136603560;3:136603560;3:136608445;3:136608445;3:136609838;3:136609838;3:136618261;3:136618261;3:136618710;3:136618710;3:136621188;3:136621188;3:136632537;3:136632537;3:136635171;3:136635171;3:136643571;3:136643571;3:136643734;3:136643734;3:136648643;3:136648643;3:136650927;3:136650927;3:136653683;3:136653683;3:136659779;3:136659779;	rs34894639;rs34894639;rs34330586;rs34330586;rs61791721;rs61791721;rs4678322;rs4678322;rs4678361;rs4678361;rs9840812;rs9840812;rs113346874;rs113346874;rs4431046;rs4431046;rs9865841;rs9865841;rs9647335;rs9647335;rs13065565;rs13065565;rs6762209;rs6762209;rs148912696;rs148912696;rs61791757;rs61791757;rs6779146;rs6779146;rs11293553;rs11293553;rs9845457;rs9845788;rs35087366;rs35087366;rs61789561;rs61789561;rs1154988;rs1154988;rs645040;rs645040;rs645040;rs645040;rs61789562;rs61789562;rs687339;rs687339;rs687339;rs687339;rs35970307;rs35970307;rs13081352;rs13081352;rs9826650;rs511154;rs511154;rs34439047;rs34439047;rs13059045;rs13059045;rs1153871;rs1153871;rs61789601;rs61789601;rs895893;rs895893;rs684773;rs684773;rs534944;rs534944;rs1278719;rs1278719;rs523118;rs523118;rs3755636;rs3755636;rs548288;rs548288;rs632016;rs632016;rs7650071;rs7650071;rs137942280;rs137942280;rs866782;rs866782;rs606725;rs606725;rs4678428;rs4678428;rs576771;rs576771;rs650505;rs650505;rs665200;rs665200;rs489398;rs489398;rs7628146;rs7628146;rs3821445;rs3821445;rs532597494;rs532597494;rs67922183;rs67922183;rs7653249;rs7653249;rs1279840;rs1279840;rs1279840;rs1279840;rs1279425;rs1279425;rs17252498;rs17252498;rs13071085;rs13071085;rs71336055;rs71336055;rs1711171;rs1711171;rs34511849;rs34511849;rs1618069;rs1618069;rs1291921;rs1291921;rs483465;rs483465;rs536289;rs536289;rs610860;rs610860;rs8045;rs8045;rs503973;rs503973;rs695983;rs695983;rs696517;rs696517;rs696516;rs696516;rs1145101;rs1145101;rs667920;rs667920;rs667920;rs667920;rs1711161;rs1711161;rs35923792;rs35923792;rs571513;rs571513;rs33999043;rs33999043;rs655720;rs655720;rs698270;rs698270;rs61789642;rs61789642;rs61789643;rs61789643;rs386397999;rs386397999;rs1145106;rs1145106;rs1964675;rs1964675;rs28478252;rs28478252;rs2655008;rs2655008;rs151105710;rs151105710;rs112995129;rs112995129;rs6779727;rs6779727;rs7644541;rs7644541;rs6789488;rs6789488;rs9867368;rs9867368;rs11311172;rs34154714;rs34154714;rs35418151;rs35418151;rs11306711;rs11306711;rs11715257;rs11715257;rs9861150;rs9861150;rs74892123;rs74892123;rs6439640;rs6439640;rs9759024;rs9759024;rs9757777;rs9757777;rs9809373;rs9809373;rs11361791;rs11361791;rs9854084;rs9854084;rs34498968;rs34498968;rs1394094;rs1394094;rs1394092;rs1394092;rs372408903;rs372408903;rs13068119;rs13068119;rs9883916;rs9883916;rs12637102;rs12637102;rs12489577;rs12489577;rs900048;rs900048;rs699165;rs699165;rs711976;rs711976;rs1070230;rs1070230;rs1070232;rs1070232;rs1070227;rs1070227;rs833752;rs833752;rs4678433;rs4678433;rs34967300;rs34967300;rs113629060;rs113629060;rs10672579;rs10672579;rs7621025;rs7621025;rs7621025;rs7621025;rs6439646;rs6439646;rs397768600;rs397768600;rs546552313;rs546552313;rs13069695;rs13069695;rs6794351;rs6794351;rs13065626;rs13065626;rs10684444;rs10684444;rs12635723;rs12635723;rs12635723;rs12635723;rs12630999;rs12630999;rs12630999;rs12630999;rs4452981;rs4452981;rs4452980;rs4452980;rs201298282;rs201298282;rs4678437;rs4678437;rs34634128;rs34634128;rs35849216;rs35849216;rs1471741;rs1471741;rs1471740;rs1471740;rs4678438;rs4678438;rs34602896;rs34602896;rs6784582;rs6784582;rs9845762;rs9845762;rs1017881;rs1017881;rs34553037;rs34553037;rs398082483;rs13063893;rs13063893;rs3856637;rs3856637;rs4456810;rs4456810;rs13070680;rs13070680;rs12330725;rs12330725;rs35284821;rs35284821;rs13072691;rs13072691;rs397784234;rs397784234;rs34738913;rs34738913;rs61790805;rs61790805;rs145172807;rs145172807;rs7610239;rs7610239;rs7632309;rs7632309;rs10675753;rs10675753;rs13063987;rs13063987;rs34613715;rs34613715;rs34047257;rs34047257;rs34281413;rs34281413;rs34241550;rs34241550;rs34169052;rs34169052;rs35159729;rs35159729;rs1681818;rs1681818;rs1681816;rs1681816;rs397991164;rs397991164;rs71336078;rs71336078;rs4678440;rs4678440;rs6439657;rs6439657;rs7427111;rs7427111;rs1280623;rs1280623;rs13075615;rs13075615;rs13088001;rs13088001;rs11717974;rs11717974;rs2343681;rs2343681;rs9682783;rs9682783;rs62410363;rs62410363;rs4678271;rs4678271;rs374873735;rs374873735;rs7631541;rs7631541;rs1406539;rs1406539;rs4678447;rs4678447;rs11293827;rs11293827;rs71630059;rs71630059;rs9845460;rs9845460;rs11715604;rs11715604;rs113846374;rs113846374;rs62410438;rs62410438;rs13077864;rs13077864;rs138820444;rs138820444;rs35806195;rs35806195;rs2176270;rs2176270;rs6414337;rs6414337;rs16844241;rs16844241;rs12629000;rs12629000;rs10804645;rs10804645;rs1965107;rs1965107;rs2043365;rs2043365;rs4678275;rs4678275;rs80201571;rs80201571;	HDL_C;triglyc;HDL_C;triglyc;HDL_C;triglyc;HDL_C;triglyc;HDL_C;triglyc;HDL_C;triglyc;HDL_C;triglyc;HDL_C;triglyc;HDL_C;triglyc;HDL_C;triglyc;HDL_C;triglyc;HDL_C;triglyc;HDL_C;triglyc;HDL_C;triglyc;HDL_C;triglyc;HDL_C;triglyc;HDL_C;HDL_C;HDL_C;triglyc;HDL_C;triglyc;HDL_C;triglyc;HDL;HDL_C;TG;triglyc;HDL_C;triglyc;HDL;HDL_C;TG;triglyc;HDL_C;triglyc;HDL_C;triglyc;triglyc;HDL_C;triglyc;HDL_C;triglyc;HDL_C;triglyc;HDL_C;triglyc;HDL_C;triglyc;HDL_C;triglyc;HDL_C;triglyc;HDL_C;triglyc;HDL_C;triglyc;HDL_C;triglyc;HDL_C;triglyc;HDL_C;triglyc;HDL_C;triglyc;HDL_C;triglyc;HDL_C;triglyc;HDL_C;triglyc;HDL_C;triglyc;HDL_C;triglyc;HDL_C;triglyc;HDL_C;triglyc;HDL_C;triglyc;HDL_C;triglyc;HDL_C;triglyc;HDL_C;triglyc;HDL_C;triglyc;HDL_C;triglyc;HDL_C;triglyc;HDL;HDL_C;TG;triglyc;HDL_C;triglyc;HDL_C;triglyc;HDL_C;triglyc;HDL_C;triglyc;HDL_C;triglyc;HDL_C;triglyc;HDL_C;triglyc;HDL_C;triglyc;HDL_C;triglyc;HDL_C;triglyc;HDL_C;triglyc;HDL_C;triglyc;HDL_C;triglyc;HDL_C;triglyc;HDL_C;triglyc;HDL_C;triglyc;HDL_C;triglyc;HDL;HDL_C;TG;triglyc;HDL_C;triglyc;HDL_C;triglyc;HDL_C;triglyc;HDL_C;triglyc;HDL_C;triglyc;HDL_C;triglyc;HDL_C;triglyc;HDL_C;triglyc;HDL_C;triglyc;HDL_C;triglyc;HDL_C;triglyc;HDL_C;triglyc;HDL_C;triglyc;HDL_C;triglyc;HDL_C;triglyc;HDL_C;triglyc;HDL_C;triglyc;HDL_C;triglyc;HDL_C;triglyc;triglyc;HDL_C;triglyc;HDL_C;triglyc;HDL_C;triglyc;HDL_C;triglyc;HDL_C;triglyc;HDL_C;triglyc;HDL_C;triglyc;HDL_C;triglyc;HDL_C;triglyc;HDL_C;triglyc;HDL_C;triglyc;HDL_C;triglyc;HDL_C;triglyc;HDL_C;triglyc;HDL_C;triglyc;HDL_C;triglyc;HDL_C;triglyc;HDL_C;triglyc;HDL_C;triglyc;HDL_C;triglyc;HDL_C;triglyc;HDL_C;triglyc;HDL_C;triglyc;HDL_C;triglyc;HDL_C;triglyc;HDL_C;triglyc;HDL_C;triglyc;HDL_C;triglyc;HDL_C;triglyc;HDL_C;triglyc;HDL_C;triglyc;HDL;HDL_C;TG;triglyc;HDL_C;triglyc;HDL_C;triglyc;HDL_C;triglyc;HDL_C;triglyc;HDL_C;triglyc;HDL_C;triglyc;HDL_C;triglyc;HDL;HDL_C;TG;triglyc;HDL;HDL_C;TG;triglyc;HDL_C;triglyc;HDL_C;triglyc;HDL_C;triglyc;HDL_C;triglyc;HDL_C;triglyc;HDL_C;triglyc;HDL_C;triglyc;HDL_C;triglyc;HDL_C;triglyc;HDL_C;triglyc;HDL_C;triglyc;HDL_C;triglyc;HDL_C;triglyc;HDL_C;triglyc;triglyc;HDL_C;triglyc;HDL_C;triglyc;HDL_C;triglyc;HDL_C;triglyc;HDL_C;triglyc;HDL_C;triglyc;HDL_C;triglyc;HDL_C;triglyc;HDL_C;triglyc;HDL_C;triglyc;HDL_C;triglyc;HDL_C;triglyc;HDL_C;triglyc;HDL_C;triglyc;HDL_C;triglyc;HDL_C;triglyc;HDL_C;triglyc;HDL_C;triglyc;HDL_C;triglyc;HDL_C;triglyc;HDL_C;triglyc;HDL_C;triglyc;HDL_C;triglyc;HDL_C;triglyc;HDL_C;triglyc;HDL_C;triglyc;HDL_C;triglyc;HDL_C;triglyc;HDL_C;triglyc;HDL_C;triglyc;HDL_C;triglyc;HDL_C;triglyc;HDL_C;triglyc;HDL_C;triglyc;HDL_C;triglyc;HDL_C;triglyc;HDL_C;triglyc;HDL_C;triglyc;HDL_C;triglyc;HDL_C;triglyc;HDL_C;triglyc;HDL_C;triglyc;HDL_C;triglyc;HDL_C;triglyc;HDL_C;triglyc;HDL_C;triglyc;HDL_C;triglyc;HDL_C;triglyc;HDL_C;triglyc;HDL_C;triglyc;HDL_C;triglyc;HDL_C;triglyc;HDL_C;triglyc;HDL_C;triglyc;HDL_C;triglyc;HDL_C;triglyc;HDL_C;triglyc;HDL_C;triglyc;	UKBB;UKBB;UKBB;UKBB;UKBB;UKBB;UKBB;UKBB;UKBB;UKBB;UKBB;UKBB;UKBB;UKBB;UKBB;UKBB;UKBB;UKBB;UKBB;UKBB;UKBB;UKBB;UKBB;UKBB;UKBB;UKBB;UKBB;UKBB;UKBB;UKBB;UKBB;UKBB;UKBB;UKBB;UKBB;UKBB;UKBB;UKBB;UKBB;UKBB;Willer_et_al_2013;UKBB;Willer_et_al_2013;UKBB;UKBB;UKBB;Willer_et_al_2013;UKBB;Willer_et_al_2013;UKBB;UKBB;UKBB;UKBB;UKBB;UKBB;UKBB;UKBB;UKBB;UKBB;UKBB;UKBB;UKBB;UKBB;UKBB;UKBB;UKBB;UKBB;UKBB;UKBB;UKBB;UKBB;UKBB;UKBB;UKBB;UKBB;UKBB;UKBB;UKBB;UKBB;UKBB;UKBB;UKBB;UKBB;UKBB;UKBB;UKBB;UKBB;UKBB;UKBB;UKBB;UKBB;UKBB;UKBB;UKBB;UKBB;UKBB;UKBB;UKBB;UKBB;UKBB;UKBB;UKBB;UKBB;UKBB;UKBB;UKBB;UKBB;UKBB;UKBB;Willer_et_al_2013;UKBB;Willer_et_al_2013;UKBB;UKBB;UKBB;UKBB;UKBB;UKBB;UKBB;UKBB;UKBB;UKBB;UKBB;UKBB;UKBB;UKBB;UKBB;UKBB;UKBB;UKBB;UKBB;UKBB;UKBB;UKBB;UKBB;UKBB;UKBB;UKBB;UKBB;UKBB;UKBB;UKBB;UKBB;UKBB;UKBB;UKBB;UKBB;Willer_et_al_2013;UKBB;Willer_et_al_2013;UKBB;UKBB;UKBB;UKBB;UKBB;UKBB;UKBB;UKBB;UKBB;UKBB;UKBB;UKBB;UKBB;UKBB;UKBB;UKBB;UKBB;UKBB;UKBB;UKBB;UKBB;UKBB;UKBB;UKBB;UKBB;UKBB;UKBB;UKBB;UKBB;UKBB;UKBB;UKBB;UKBB;UKBB;UKBB;UKBB;UKBB;UKBB;UKBB;UKBB;UKBB;UKBB;UKBB;UKBB;UKBB;UKBB;UKBB;UKBB;UKBB;UKBB;UKBB;UKBB;UKBB;UKBB;UKBB;UKBB;UKBB;UKBB;UKBB;UKBB;UKBB;UKBB;UKBB;UKBB;UKBB;UKBB;UKBB;UKBB;UKBB;UKBB;UKBB;UKBB;UKBB;UKBB;UKBB;UKBB;UKBB;UKBB;UKBB;UKBB;UKBB;UKBB;UKBB;UKBB;UKBB;UKBB;UKBB;UKBB;UKBB;UKBB;UKBB;UKBB;UKBB;UKBB;UKBB;UKBB;UKBB;UKBB;UKBB;UKBB;UKBB;UKBB;Willer_et_al_2013;UKBB;Willer_et_al_2013;UKBB;UKBB;UKBB;UKBB;UKBB;UKBB;UKBB;UKBB;UKBB;UKBB;UKBB;UKBB;UKBB;UKBB;UKBB;Willer_et_al_2013;UKBB;Willer_et_al_2013;UKBB;Willer_et_al_2013;UKBB;Willer_et_al_2013;UKBB;UKBB;UKBB;UKBB;UKBB;UKBB;UKBB;UKBB;UKBB;UKBB;UKBB;UKBB;UKBB;UKBB;UKBB;UKBB;UKBB;UKBB;UKBB;UKBB;UKBB;UKBB;UKBB;UKBB;UKBB;UKBB;UKBB;UKBB;UKBB;UKBB;UKBB;UKBB;UKBB;UKBB;UKBB;UKBB;UKBB;UKBB;UKBB;UKBB;UKBB;UKBB;UKBB;UKBB;UKBB;UKBB;UKBB;UKBB;UKBB;UKBB;UKBB;UKBB;UKBB;UKBB;UKBB;UKBB;UKBB;UKBB;UKBB;UKBB;UKBB;UKBB;UKBB;UKBB;UKBB;UKBB;UKBB;UKBB;UKBB;UKBB;UKBB;UKBB;UKBB;UKBB;UKBB;UKBB;UKBB;UKBB;UKBB;UKBB;UKBB;UKBB;UKBB;UKBB;UKBB;UKBB;UKBB;UKBB;UKBB;UKBB;UKBB;UKBB;UKBB;UKBB;UKBB;UKBB;UKBB;UKBB;UKBB;UKBB;UKBB;UKBB;UKBB;UKBB;UKBB;UKBB;UKBB;UKBB;UKBB;UKBB;UKBB;UKBB;UKBB;UKBB;UKBB;UKBB;UKBB;UKBB;UKBB;UKBB;UKBB;UKBB;UKBB;UKBB;UKBB;UKBB;UKBB;UKBB;UKBB;UKBB;UKBB;UKBB;UKBB;UKBB;UKBB;UKBB;UKBB;UKBB;UKBB;UKBB;UKBB;UKBB;UKBB;UKBB;UKBB;UKBB;	3:136581611	rs71630059	136406837;136150869;136150869;136362223;136213652;136212744;	rs151105710;rs114452756;rs114452756;rs73230015;rs35320690;rs3905668;	HDL_cholesterol;Apolipoprotein_A;HDL_cholesterol;LDL_cholesterol;Estimated_glomerular_filtration_rate;Estimated_glomerular_filtration_rate;	Klarin_et_al.;Sinnott-Armstrong_et_al.;Sinnott-Armstrong_et_al.;Sinnott-Armstrong_et_al.;Wuttke_et_al.;Wuttke_et_al.;
3_11	3	135298658	137159779	XS-VLDL-P	135932359	3:135932359:C:T	rs687339	t	c	0.7916	0.0402488	0.00483904	8.983e-17	16.05	33	0.21	No	MSL2	PCCB	Biology	63	ApoB;ApoBbyApoA1;HDL-TG;IDL-L;IDL-P;IDL-PL_percent;IDL-TG;LDL-TG;L-HDL-TG_percent;L-LDL-FC_percent;L-LDL-PL_percent;L-LDL-TG;L-VLDL-C;L-VLDL-CE;L-VLDL-FC;L-VLDL-L;L-VLDL-P;L-VLDL-PL;M-HDL-CE_percent;M-HDL-C_percent;M-HDL-TG;M-HDL-TG_percent;M-LDL-FC_percent;M-LDL-TG;MUFA;M-VLDL-C;M-VLDL-CE;M-VLDL-FC;M-VLDL-L;M-VLDL-P;M-VLDL-PL;Remnant-C;Serum-TG;S-HDL-FC;S-HDL-TG;S-HDL-TG_percent;S-LDL-FC_percent;S-LDL-TG;S-LDL-TG_percent;S-VLDL-C;S-VLDL-CE;S-VLDL-FC;S-VLDL-L;S-VLDL-P;S-VLDL-PL;S-VLDL-TG;TGbyPG;Tyr;VLDL-C;VLDL-TG;XL-HDL-TG;XL-HDL-TG_percent;XL-VLDL-C;XL-VLDL-CE;XS-VLDL-C;XS-VLDL-CE;XS-VLDL-FC;XS-VLDL-L;XS-VLDL-P;XS-VLDL-PL;XS-VLDL-TG;XXL-VLDL-C;XXL-VLDL-CE;	1	region_3_11_locus_1	intergenic_variant	NA	NA	NA	NA	High density lipoprotein (GLGC 2013); Triglycerides (GLGC 2013); Triglycerides (GLGC 2010); Plasma fibrinogen (Dehghan A 2009); Triglycerides (GLGC 2010); Triglyceride levels (Spracklen CN 2017); Body mass index (Neale B 2017); Height (Neale B 2017); Impedance of arm left (Neale B 2017); Impedance of arm right (Neale B 2017); Impedance of whole body (Neale B 2017); Vascular or heart problems diagnosed by doctor: none of the above (Neale B 2017); Waist circumference (Neale B 2017); Coronary artery disease (van der Harst P 2018); Coronary artery disease (van der Harst P 2018);	NA	NA	NA	3:135798658;3:135798658;3:135800409;3:135800409;3:135804550;3:135804550;3:135812523;3:135812523;3:135833005;3:135833005;3:135843162;3:135843162;3:135846911;3:135846911;3:135849123;3:135849123;3:135876125;3:135876125;3:135880410;3:135880410;3:135889651;3:135889651;3:135891736;3:135891736;3:135900763;3:135900763;3:135905325;3:135905325;3:135907213;3:135907213;3:135910309;3:135910309;3:135914476;3:135914715;3:135917197;3:135917197;3:135917627;3:135917627;3:135925191;3:135925191;3:135926622;3:135926622;3:135926622;3:135926622;3:135926784;3:135926784;3:135932359;3:135932359;3:135932359;3:135932359;3:135936788;3:135936788;3:135941416;3:135941416;3:135946029;3:135950921;3:135950921;3:135951113;3:135951113;3:135953306;3:135953306;3:135954599;3:135954599;3:135954979;3:135954979;3:135955604;3:135955604;3:135956305;3:135956305;3:135961031;3:135961031;3:135961569;3:135961569;3:135965888;3:135965888;3:135968828;3:135968828;3:135969755;3:135969755;3:135977040;3:135977040;3:135977305;3:135977305;3:135982096;3:135982096;3:135983497;3:135983497;3:135986087;3:135986087;3:135988412;3:135988412;3:135989292;3:135989292;3:135994043;3:135994043;3:135995016;3:135995016;3:135995498;3:135995498;3:135998453;3:135998453;3:136002809;3:136002809;3:136003157;3:136003157;3:136003159;3:136003159;3:136005792;3:136005792;3:136006576;3:136006576;3:136006576;3:136006576;3:136006984;3:136006984;3:136014198;3:136014198;3:136014923;3:136014923;3:136020454;3:136020454;3:136020541;3:136020541;3:136023469;3:136023469;3:136027145;3:136027145;3:136036226;3:136036226;3:136047977;3:136047977;3:136049625;3:136049625;3:136052816;3:136052816;3:136055459;3:136055459;3:136059537;3:136059537;3:136064547;3:136064547;3:136067655;3:136067655;3:136067778;3:136067778;3:136069286;3:136069286;3:136069472;3:136069472;3:136069472;3:136069472;3:136080537;3:136080537;3:136093164;3:136093164;3:136095035;3:136095035;3:136100040;3:136100040;3:136103267;3:136103267;3:136109512;3:136109512;3:136109696;3:136109696;3:136109752;3:136109752;3:136111607;3:136111607;3:136111917;3:136111917;3:136114945;3:136114945;3:136121600;3:136121600;3:136123775;3:136123775;3:136125678;3:136125678;3:136134167;3:136134167;3:136137682;3:136137682;3:136145766;3:136145766;3:136146030;3:136146030;3:136147771;3:136147771;3:136149468;3:136154860;3:136154860;3:136162621;3:136162621;3:136162622;3:136162622;3:136182053;3:136182053;3:136183320;3:136183320;3:136185602;3:136185602;3:136185680;3:136185680;3:136188610;3:136188610;3:136188708;3:136188708;3:136189335;3:136189335;3:136189962;3:136189962;3:136194743;3:136194743;3:136195130;3:136195130;3:136195788;3:136195788;3:136196071;3:136196071;3:136200780;3:136200780;3:136206369;3:136206369;3:136208788;3:136208788;3:136211960;3:136211960;3:136213145;3:136213145;3:136218930;3:136218930;3:136224697;3:136224697;3:136229022;3:136229022;3:136247748;3:136247748;3:136248087;3:136248087;3:136250364;3:136250364;3:136255169;3:136255169;3:136265682;3:136265682;3:136268818;3:136268818;3:136270270;3:136270270;3:136270586;3:136270586;3:136272246;3:136272246;3:136272246;3:136272246;3:136273563;3:136273563;3:136282855;3:136282855;3:136283805;3:136283805;3:136291562;3:136291562;3:136292279;3:136292279;3:136294757;3:136294757;3:136298247;3:136298247;3:136300732;3:136300732;3:136300732;3:136300732;3:136300927;3:136300927;3:136300927;3:136300927;3:136307767;3:136307767;3:136307768;3:136307768;3:136314518;3:136314518;3:136317665;3:136317665;3:136322265;3:136322265;3:136327569;3:136327569;3:136328268;3:136328268;3:136328270;3:136328270;3:136344920;3:136344920;3:136346385;3:136346385;3:136348961;3:136348961;3:136356464;3:136356464;3:136357693;3:136357693;3:136379413;3:136379413;3:136380995;3:136387638;3:136387638;3:136391195;3:136391195;3:136402153;3:136402153;3:136404095;3:136404095;3:136412580;3:136412580;3:136414476;3:136414476;3:136425600;3:136425600;3:136428131;3:136428131;3:136437884;3:136437884;3:136441651;3:136441651;3:136442533;3:136442533;3:136442712;3:136442712;3:136443003;3:136443003;3:136444121;3:136444121;3:136445397;3:136445397;3:136455007;3:136455007;3:136455667;3:136455667;3:136461860;3:136461860;3:136463515;3:136463515;3:136468000;3:136468000;3:136468503;3:136468503;3:136473673;3:136473673;3:136474762;3:136474762;3:136483384;3:136483384;3:136489602;3:136489602;3:136491907;3:136491907;3:136494639;3:136494639;3:136495041;3:136495041;3:136503404;3:136503404;3:136505832;3:136505832;3:136507818;3:136507818;3:136515307;3:136515307;3:136535024;3:136535024;3:136539689;3:136539689;3:136541667;3:136541667;3:136543415;3:136543415;3:136548946;3:136548946;3:136550260;3:136550260;3:136553923;3:136553923;3:136555433;3:136555433;3:136557955;3:136557955;3:136581611;3:136581611;3:136587117;3:136587117;3:136589549;3:136589549;3:136603560;3:136603560;3:136608445;3:136608445;3:136609838;3:136609838;3:136618261;3:136618261;3:136618710;3:136618710;3:136621188;3:136621188;3:136632537;3:136632537;3:136635171;3:136635171;3:136643571;3:136643571;3:136643734;3:136643734;3:136648643;3:136648643;3:136650927;3:136650927;3:136653683;3:136653683;3:136659779;3:136659779;	rs34894639;rs34894639;rs34330586;rs34330586;rs61791721;rs61791721;rs4678322;rs4678322;rs4678361;rs4678361;rs9840812;rs9840812;rs113346874;rs113346874;rs4431046;rs4431046;rs9865841;rs9865841;rs9647335;rs9647335;rs13065565;rs13065565;rs6762209;rs6762209;rs148912696;rs148912696;rs61791757;rs61791757;rs6779146;rs6779146;rs11293553;rs11293553;rs9845457;rs9845788;rs35087366;rs35087366;rs61789561;rs61789561;rs1154988;rs1154988;rs645040;rs645040;rs645040;rs645040;rs61789562;rs61789562;rs687339;rs687339;rs687339;rs687339;rs35970307;rs35970307;rs13081352;rs13081352;rs9826650;rs511154;rs511154;rs34439047;rs34439047;rs13059045;rs13059045;rs1153871;rs1153871;rs61789601;rs61789601;rs895893;rs895893;rs684773;rs684773;rs534944;rs534944;rs1278719;rs1278719;rs523118;rs523118;rs3755636;rs3755636;rs548288;rs548288;rs632016;rs632016;rs7650071;rs7650071;rs137942280;rs137942280;rs866782;rs866782;rs606725;rs606725;rs4678428;rs4678428;rs576771;rs576771;rs650505;rs650505;rs665200;rs665200;rs489398;rs489398;rs7628146;rs7628146;rs3821445;rs3821445;rs532597494;rs532597494;rs67922183;rs67922183;rs7653249;rs7653249;rs1279840;rs1279840;rs1279840;rs1279840;rs1279425;rs1279425;rs17252498;rs17252498;rs13071085;rs13071085;rs71336055;rs71336055;rs1711171;rs1711171;rs34511849;rs34511849;rs1618069;rs1618069;rs1291921;rs1291921;rs483465;rs483465;rs536289;rs536289;rs610860;rs610860;rs8045;rs8045;rs503973;rs503973;rs695983;rs695983;rs696517;rs696517;rs696516;rs696516;rs1145101;rs1145101;rs667920;rs667920;rs667920;rs667920;rs1711161;rs1711161;rs35923792;rs35923792;rs571513;rs571513;rs33999043;rs33999043;rs655720;rs655720;rs698270;rs698270;rs61789642;rs61789642;rs61789643;rs61789643;rs386397999;rs386397999;rs1145106;rs1145106;rs1964675;rs1964675;rs28478252;rs28478252;rs2655008;rs2655008;rs151105710;rs151105710;rs112995129;rs112995129;rs6779727;rs6779727;rs7644541;rs7644541;rs6789488;rs6789488;rs9867368;rs9867368;rs11311172;rs34154714;rs34154714;rs35418151;rs35418151;rs11306711;rs11306711;rs11715257;rs11715257;rs9861150;rs9861150;rs74892123;rs74892123;rs6439640;rs6439640;rs9759024;rs9759024;rs9757777;rs9757777;rs9809373;rs9809373;rs11361791;rs11361791;rs9854084;rs9854084;rs34498968;rs34498968;rs1394094;rs1394094;rs1394092;rs1394092;rs372408903;rs372408903;rs13068119;rs13068119;rs9883916;rs9883916;rs12637102;rs12637102;rs12489577;rs12489577;rs900048;rs900048;rs699165;rs699165;rs711976;rs711976;rs1070230;rs1070230;rs1070232;rs1070232;rs1070227;rs1070227;rs833752;rs833752;rs4678433;rs4678433;rs34967300;rs34967300;rs113629060;rs113629060;rs10672579;rs10672579;rs7621025;rs7621025;rs7621025;rs7621025;rs6439646;rs6439646;rs397768600;rs397768600;rs546552313;rs546552313;rs13069695;rs13069695;rs6794351;rs6794351;rs13065626;rs13065626;rs10684444;rs10684444;rs12635723;rs12635723;rs12635723;rs12635723;rs12630999;rs12630999;rs12630999;rs12630999;rs4452981;rs4452981;rs4452980;rs4452980;rs201298282;rs201298282;rs4678437;rs4678437;rs34634128;rs34634128;rs35849216;rs35849216;rs1471741;rs1471741;rs1471740;rs1471740;rs4678438;rs4678438;rs34602896;rs34602896;rs6784582;rs6784582;rs9845762;rs9845762;rs1017881;rs1017881;rs34553037;rs34553037;rs398082483;rs13063893;rs13063893;rs3856637;rs3856637;rs4456810;rs4456810;rs13070680;rs13070680;rs12330725;rs12330725;rs35284821;rs35284821;rs13072691;rs13072691;rs397784234;rs397784234;rs34738913;rs34738913;rs61790805;rs61790805;rs145172807;rs145172807;rs7610239;rs7610239;rs7632309;rs7632309;rs10675753;rs10675753;rs13063987;rs13063987;rs34613715;rs34613715;rs34047257;rs34047257;rs34281413;rs34281413;rs34241550;rs34241550;rs34169052;rs34169052;rs35159729;rs35159729;rs1681818;rs1681818;rs1681816;rs1681816;rs397991164;rs397991164;rs71336078;rs71336078;rs4678440;rs4678440;rs6439657;rs6439657;rs7427111;rs7427111;rs1280623;rs1280623;rs13075615;rs13075615;rs13088001;rs13088001;rs11717974;rs11717974;rs2343681;rs2343681;rs9682783;rs9682783;rs62410363;rs62410363;rs4678271;rs4678271;rs374873735;rs374873735;rs7631541;rs7631541;rs1406539;rs1406539;rs4678447;rs4678447;rs11293827;rs11293827;rs71630059;rs71630059;rs9845460;rs9845460;rs11715604;rs11715604;rs113846374;rs113846374;rs62410438;rs62410438;rs13077864;rs13077864;rs138820444;rs138820444;rs35806195;rs35806195;rs2176270;rs2176270;rs6414337;rs6414337;rs16844241;rs16844241;rs12629000;rs12629000;rs10804645;rs10804645;rs1965107;rs1965107;rs2043365;rs2043365;rs4678275;rs4678275;rs80201571;rs80201571;	HDL_C;triglyc;HDL_C;triglyc;HDL_C;triglyc;HDL_C;triglyc;HDL_C;triglyc;HDL_C;triglyc;HDL_C;triglyc;HDL_C;triglyc;HDL_C;triglyc;HDL_C;triglyc;HDL_C;triglyc;HDL_C;triglyc;HDL_C;triglyc;HDL_C;triglyc;HDL_C;triglyc;HDL_C;triglyc;HDL_C;HDL_C;HDL_C;triglyc;HDL_C;triglyc;HDL_C;triglyc;HDL;HDL_C;TG;triglyc;HDL_C;triglyc;HDL;HDL_C;TG;triglyc;HDL_C;triglyc;HDL_C;triglyc;triglyc;HDL_C;triglyc;HDL_C;triglyc;HDL_C;triglyc;HDL_C;triglyc;HDL_C;triglyc;HDL_C;triglyc;HDL_C;triglyc;HDL_C;triglyc;HDL_C;triglyc;HDL_C;triglyc;HDL_C;triglyc;HDL_C;triglyc;HDL_C;triglyc;HDL_C;triglyc;HDL_C;triglyc;HDL_C;triglyc;HDL_C;triglyc;HDL_C;triglyc;HDL_C;triglyc;HDL_C;triglyc;HDL_C;triglyc;HDL_C;triglyc;HDL_C;triglyc;HDL_C;triglyc;HDL_C;triglyc;HDL_C;triglyc;HDL_C;triglyc;HDL;HDL_C;TG;triglyc;HDL_C;triglyc;HDL_C;triglyc;HDL_C;triglyc;HDL_C;triglyc;HDL_C;triglyc;HDL_C;triglyc;HDL_C;triglyc;HDL_C;triglyc;HDL_C;triglyc;HDL_C;triglyc;HDL_C;triglyc;HDL_C;triglyc;HDL_C;triglyc;HDL_C;triglyc;HDL_C;triglyc;HDL_C;triglyc;HDL_C;triglyc;HDL;HDL_C;TG;triglyc;HDL_C;triglyc;HDL_C;triglyc;HDL_C;triglyc;HDL_C;triglyc;HDL_C;triglyc;HDL_C;triglyc;HDL_C;triglyc;HDL_C;triglyc;HDL_C;triglyc;HDL_C;triglyc;HDL_C;triglyc;HDL_C;triglyc;HDL_C;triglyc;HDL_C;triglyc;HDL_C;triglyc;HDL_C;triglyc;HDL_C;triglyc;HDL_C;triglyc;HDL_C;triglyc;triglyc;HDL_C;triglyc;HDL_C;triglyc;HDL_C;triglyc;HDL_C;triglyc;HDL_C;triglyc;HDL_C;triglyc;HDL_C;triglyc;HDL_C;triglyc;HDL_C;triglyc;HDL_C;triglyc;HDL_C;triglyc;HDL_C;triglyc;HDL_C;triglyc;HDL_C;triglyc;HDL_C;triglyc;HDL_C;triglyc;HDL_C;triglyc;HDL_C;triglyc;HDL_C;triglyc;HDL_C;triglyc;HDL_C;triglyc;HDL_C;triglyc;HDL_C;triglyc;HDL_C;triglyc;HDL_C;triglyc;HDL_C;triglyc;HDL_C;triglyc;HDL_C;triglyc;HDL_C;triglyc;HDL_C;triglyc;HDL_C;triglyc;HDL;HDL_C;TG;triglyc;HDL_C;triglyc;HDL_C;triglyc;HDL_C;triglyc;HDL_C;triglyc;HDL_C;triglyc;HDL_C;triglyc;HDL_C;triglyc;HDL;HDL_C;TG;triglyc;HDL;HDL_C;TG;triglyc;HDL_C;triglyc;HDL_C;triglyc;HDL_C;triglyc;HDL_C;triglyc;HDL_C;triglyc;HDL_C;triglyc;HDL_C;triglyc;HDL_C;triglyc;HDL_C;triglyc;HDL_C;triglyc;HDL_C;triglyc;HDL_C;triglyc;HDL_C;triglyc;HDL_C;triglyc;triglyc;HDL_C;triglyc;HDL_C;triglyc;HDL_C;triglyc;HDL_C;triglyc;HDL_C;triglyc;HDL_C;triglyc;HDL_C;triglyc;HDL_C;triglyc;HDL_C;triglyc;HDL_C;triglyc;HDL_C;triglyc;HDL_C;triglyc;HDL_C;triglyc;HDL_C;triglyc;HDL_C;triglyc;HDL_C;triglyc;HDL_C;triglyc;HDL_C;triglyc;HDL_C;triglyc;HDL_C;triglyc;HDL_C;triglyc;HDL_C;triglyc;HDL_C;triglyc;HDL_C;triglyc;HDL_C;triglyc;HDL_C;triglyc;HDL_C;triglyc;HDL_C;triglyc;HDL_C;triglyc;HDL_C;triglyc;HDL_C;triglyc;HDL_C;triglyc;HDL_C;triglyc;HDL_C;triglyc;HDL_C;triglyc;HDL_C;triglyc;HDL_C;triglyc;HDL_C;triglyc;HDL_C;triglyc;HDL_C;triglyc;HDL_C;triglyc;HDL_C;triglyc;HDL_C;triglyc;HDL_C;triglyc;HDL_C;triglyc;HDL_C;triglyc;HDL_C;triglyc;HDL_C;triglyc;HDL_C;triglyc;HDL_C;triglyc;HDL_C;triglyc;HDL_C;triglyc;HDL_C;triglyc;HDL_C;triglyc;HDL_C;triglyc;HDL_C;triglyc;HDL_C;triglyc;HDL_C;triglyc;	UKBB;UKBB;UKBB;UKBB;UKBB;UKBB;UKBB;UKBB;UKBB;UKBB;UKBB;UKBB;UKBB;UKBB;UKBB;UKBB;UKBB;UKBB;UKBB;UKBB;UKBB;UKBB;UKBB;UKBB;UKBB;UKBB;UKBB;UKBB;UKBB;UKBB;UKBB;UKBB;UKBB;UKBB;UKBB;UKBB;UKBB;UKBB;UKBB;UKBB;Willer_et_al_2013;UKBB;Willer_et_al_2013;UKBB;UKBB;UKBB;Willer_et_al_2013;UKBB;Willer_et_al_2013;UKBB;UKBB;UKBB;UKBB;UKBB;UKBB;UKBB;UKBB;UKBB;UKBB;UKBB;UKBB;UKBB;UKBB;UKBB;UKBB;UKBB;UKBB;UKBB;UKBB;UKBB;UKBB;UKBB;UKBB;UKBB;UKBB;UKBB;UKBB;UKBB;UKBB;UKBB;UKBB;UKBB;UKBB;UKBB;UKBB;UKBB;UKBB;UKBB;UKBB;UKBB;UKBB;UKBB;UKBB;UKBB;UKBB;UKBB;UKBB;UKBB;UKBB;UKBB;UKBB;UKBB;UKBB;UKBB;UKBB;UKBB;UKBB;UKBB;UKBB;Willer_et_al_2013;UKBB;Willer_et_al_2013;UKBB;UKBB;UKBB;UKBB;UKBB;UKBB;UKBB;UKBB;UKBB;UKBB;UKBB;UKBB;UKBB;UKBB;UKBB;UKBB;UKBB;UKBB;UKBB;UKBB;UKBB;UKBB;UKBB;UKBB;UKBB;UKBB;UKBB;UKBB;UKBB;UKBB;UKBB;UKBB;UKBB;UKBB;UKBB;Willer_et_al_2013;UKBB;Willer_et_al_2013;UKBB;UKBB;UKBB;UKBB;UKBB;UKBB;UKBB;UKBB;UKBB;UKBB;UKBB;UKBB;UKBB;UKBB;UKBB;UKBB;UKBB;UKBB;UKBB;UKBB;UKBB;UKBB;UKBB;UKBB;UKBB;UKBB;UKBB;UKBB;UKBB;UKBB;UKBB;UKBB;UKBB;UKBB;UKBB;UKBB;UKBB;UKBB;UKBB;UKBB;UKBB;UKBB;UKBB;UKBB;UKBB;UKBB;UKBB;UKBB;UKBB;UKBB;UKBB;UKBB;UKBB;UKBB;UKBB;UKBB;UKBB;UKBB;UKBB;UKBB;UKBB;UKBB;UKBB;UKBB;UKBB;UKBB;UKBB;UKBB;UKBB;UKBB;UKBB;UKBB;UKBB;UKBB;UKBB;UKBB;UKBB;UKBB;UKBB;UKBB;UKBB;UKBB;UKBB;UKBB;UKBB;UKBB;UKBB;UKBB;UKBB;UKBB;UKBB;UKBB;UKBB;UKBB;UKBB;UKBB;UKBB;UKBB;UKBB;UKBB;UKBB;UKBB;Willer_et_al_2013;UKBB;Willer_et_al_2013;UKBB;UKBB;UKBB;UKBB;UKBB;UKBB;UKBB;UKBB;UKBB;UKBB;UKBB;UKBB;UKBB;UKBB;UKBB;Willer_et_al_2013;UKBB;Willer_et_al_2013;UKBB;Willer_et_al_2013;UKBB;Willer_et_al_2013;UKBB;UKBB;UKBB;UKBB;UKBB;UKBB;UKBB;UKBB;UKBB;UKBB;UKBB;UKBB;UKBB;UKBB;UKBB;UKBB;UKBB;UKBB;UKBB;UKBB;UKBB;UKBB;UKBB;UKBB;UKBB;UKBB;UKBB;UKBB;UKBB;UKBB;UKBB;UKBB;UKBB;UKBB;UKBB;UKBB;UKBB;UKBB;UKBB;UKBB;UKBB;UKBB;UKBB;UKBB;UKBB;UKBB;UKBB;UKBB;UKBB;UKBB;UKBB;UKBB;UKBB;UKBB;UKBB;UKBB;UKBB;UKBB;UKBB;UKBB;UKBB;UKBB;UKBB;UKBB;UKBB;UKBB;UKBB;UKBB;UKBB;UKBB;UKBB;UKBB;UKBB;UKBB;UKBB;UKBB;UKBB;UKBB;UKBB;UKBB;UKBB;UKBB;UKBB;UKBB;UKBB;UKBB;UKBB;UKBB;UKBB;UKBB;UKBB;UKBB;UKBB;UKBB;UKBB;UKBB;UKBB;UKBB;UKBB;UKBB;UKBB;UKBB;UKBB;UKBB;UKBB;UKBB;UKBB;UKBB;UKBB;UKBB;UKBB;UKBB;UKBB;UKBB;UKBB;UKBB;UKBB;UKBB;UKBB;UKBB;UKBB;UKBB;UKBB;UKBB;UKBB;UKBB;UKBB;UKBB;UKBB;UKBB;UKBB;UKBB;UKBB;UKBB;UKBB;UKBB;UKBB;UKBB;UKBB;UKBB;UKBB;UKBB;UKBB;UKBB;UKBB;UKBB;	3:136581611	rs71630059	136406837;136150869;136150869;136362223;136213652;136212744;	rs151105710;rs114452756;rs114452756;rs73230015;rs35320690;rs3905668;	HDL_cholesterol;Apolipoprotein_A;HDL_cholesterol;LDL_cholesterol;Estimated_glomerular_filtration_rate;Estimated_glomerular_filtration_rate;	Klarin_et_al.;Sinnott-Armstrong_et_al.;Sinnott-Armstrong_et_al.;Sinnott-Armstrong_et_al.;Wuttke_et_al.;Wuttke_et_al.;
3_11	3	135298658	137159779	L-LDL-TG	135932359	3:135932359:C:T	rs687339	t	c	0.7916	0.0395904	0.00487391	4.55e-16	15.34	33	0.9213	No	MSL2	PCCB	Biology	63	ApoB;ApoBbyApoA1;HDL-TG;IDL-L;IDL-P;IDL-PL_percent;IDL-TG;LDL-TG;L-HDL-TG_percent;L-LDL-FC_percent;L-LDL-PL_percent;L-LDL-TG;L-VLDL-C;L-VLDL-CE;L-VLDL-FC;L-VLDL-L;L-VLDL-P;L-VLDL-PL;M-HDL-CE_percent;M-HDL-C_percent;M-HDL-TG;M-HDL-TG_percent;M-LDL-FC_percent;M-LDL-TG;MUFA;M-VLDL-C;M-VLDL-CE;M-VLDL-FC;M-VLDL-L;M-VLDL-P;M-VLDL-PL;Remnant-C;Serum-TG;S-HDL-FC;S-HDL-TG;S-HDL-TG_percent;S-LDL-FC_percent;S-LDL-TG;S-LDL-TG_percent;S-VLDL-C;S-VLDL-CE;S-VLDL-FC;S-VLDL-L;S-VLDL-P;S-VLDL-PL;S-VLDL-TG;TGbyPG;Tyr;VLDL-C;VLDL-TG;XL-HDL-TG;XL-HDL-TG_percent;XL-VLDL-C;XL-VLDL-CE;XS-VLDL-C;XS-VLDL-CE;XS-VLDL-FC;XS-VLDL-L;XS-VLDL-P;XS-VLDL-PL;XS-VLDL-TG;XXL-VLDL-C;XXL-VLDL-CE;	1	region_3_11_locus_1	intergenic_variant	NA	NA	NA	NA	High density lipoprotein (GLGC 2013); Triglycerides (GLGC 2013); Triglycerides (GLGC 2010); Plasma fibrinogen (Dehghan A 2009); Triglycerides (GLGC 2010); Triglyceride levels (Spracklen CN 2017); Body mass index (Neale B 2017); Height (Neale B 2017); Impedance of arm left (Neale B 2017); Impedance of arm right (Neale B 2017); Impedance of whole body (Neale B 2017); Vascular or heart problems diagnosed by doctor: none of the above (Neale B 2017); Waist circumference (Neale B 2017); Coronary artery disease (van der Harst P 2018); Coronary artery disease (van der Harst P 2018);	NA	NA	NA	3:135798658;3:135798658;3:135800409;3:135800409;3:135804550;3:135804550;3:135812523;3:135812523;3:135833005;3:135833005;3:135843162;3:135843162;3:135846911;3:135846911;3:135849123;3:135849123;3:135876125;3:135876125;3:135880410;3:135880410;3:135889651;3:135889651;3:135891736;3:135891736;3:135900763;3:135900763;3:135905325;3:135905325;3:135907213;3:135907213;3:135910309;3:135910309;3:135914476;3:135914715;3:135917197;3:135917197;3:135917627;3:135917627;3:135925191;3:135925191;3:135926622;3:135926622;3:135926622;3:135926622;3:135926784;3:135926784;3:135932359;3:135932359;3:135932359;3:135932359;3:135936788;3:135936788;3:135941416;3:135941416;3:135946029;3:135950921;3:135950921;3:135951113;3:135951113;3:135953306;3:135953306;3:135954599;3:135954599;3:135954979;3:135954979;3:135955604;3:135955604;3:135956305;3:135956305;3:135961031;3:135961031;3:135961569;3:135961569;3:135965888;3:135965888;3:135968828;3:135968828;3:135969755;3:135969755;3:135977040;3:135977040;3:135977305;3:135977305;3:135982096;3:135982096;3:135983497;3:135983497;3:135986087;3:135986087;3:135988412;3:135988412;3:135989292;3:135989292;3:135994043;3:135994043;3:135995016;3:135995016;3:135995498;3:135995498;3:135998453;3:135998453;3:136002809;3:136002809;3:136003157;3:136003157;3:136003159;3:136003159;3:136005792;3:136005792;3:136006576;3:136006576;3:136006576;3:136006576;3:136006984;3:136006984;3:136014198;3:136014198;3:136014923;3:136014923;3:136020454;3:136020454;3:136020541;3:136020541;3:136023469;3:136023469;3:136027145;3:136027145;3:136036226;3:136036226;3:136047977;3:136047977;3:136049625;3:136049625;3:136052816;3:136052816;3:136055459;3:136055459;3:136059537;3:136059537;3:136064547;3:136064547;3:136067655;3:136067655;3:136067778;3:136067778;3:136069286;3:136069286;3:136069472;3:136069472;3:136069472;3:136069472;3:136080537;3:136080537;3:136093164;3:136093164;3:136095035;3:136095035;3:136100040;3:136100040;3:136103267;3:136103267;3:136109512;3:136109512;3:136109696;3:136109696;3:136109752;3:136109752;3:136111607;3:136111607;3:136111917;3:136111917;3:136114945;3:136114945;3:136121600;3:136121600;3:136123775;3:136123775;3:136125678;3:136125678;3:136134167;3:136134167;3:136137682;3:136137682;3:136145766;3:136145766;3:136146030;3:136146030;3:136147771;3:136147771;3:136149468;3:136154860;3:136154860;3:136162621;3:136162621;3:136162622;3:136162622;3:136182053;3:136182053;3:136183320;3:136183320;3:136185602;3:136185602;3:136185680;3:136185680;3:136188610;3:136188610;3:136188708;3:136188708;3:136189335;3:136189335;3:136189962;3:136189962;3:136194743;3:136194743;3:136195130;3:136195130;3:136195788;3:136195788;3:136196071;3:136196071;3:136200780;3:136200780;3:136206369;3:136206369;3:136208788;3:136208788;3:136211960;3:136211960;3:136213145;3:136213145;3:136218930;3:136218930;3:136224697;3:136224697;3:136229022;3:136229022;3:136247748;3:136247748;3:136248087;3:136248087;3:136250364;3:136250364;3:136255169;3:136255169;3:136265682;3:136265682;3:136268818;3:136268818;3:136270270;3:136270270;3:136270586;3:136270586;3:136272246;3:136272246;3:136272246;3:136272246;3:136273563;3:136273563;3:136282855;3:136282855;3:136283805;3:136283805;3:136291562;3:136291562;3:136292279;3:136292279;3:136294757;3:136294757;3:136298247;3:136298247;3:136300732;3:136300732;3:136300732;3:136300732;3:136300927;3:136300927;3:136300927;3:136300927;3:136307767;3:136307767;3:136307768;3:136307768;3:136314518;3:136314518;3:136317665;3:136317665;3:136322265;3:136322265;3:136327569;3:136327569;3:136328268;3:136328268;3:136328270;3:136328270;3:136344920;3:136344920;3:136346385;3:136346385;3:136348961;3:136348961;3:136356464;3:136356464;3:136357693;3:136357693;3:136379413;3:136379413;3:136380995;3:136387638;3:136387638;3:136391195;3:136391195;3:136402153;3:136402153;3:136404095;3:136404095;3:136412580;3:136412580;3:136414476;3:136414476;3:136425600;3:136425600;3:136428131;3:136428131;3:136437884;3:136437884;3:136441651;3:136441651;3:136442533;3:136442533;3:136442712;3:136442712;3:136443003;3:136443003;3:136444121;3:136444121;3:136445397;3:136445397;3:136455007;3:136455007;3:136455667;3:136455667;3:136461860;3:136461860;3:136463515;3:136463515;3:136468000;3:136468000;3:136468503;3:136468503;3:136473673;3:136473673;3:136474762;3:136474762;3:136483384;3:136483384;3:136489602;3:136489602;3:136491907;3:136491907;3:136494639;3:136494639;3:136495041;3:136495041;3:136503404;3:136503404;3:136505832;3:136505832;3:136507818;3:136507818;3:136515307;3:136515307;3:136535024;3:136535024;3:136539689;3:136539689;3:136541667;3:136541667;3:136543415;3:136543415;3:136548946;3:136548946;3:136550260;3:136550260;3:136553923;3:136553923;3:136555433;3:136555433;3:136557955;3:136557955;3:136581611;3:136581611;3:136587117;3:136587117;3:136589549;3:136589549;3:136603560;3:136603560;3:136608445;3:136608445;3:136609838;3:136609838;3:136618261;3:136618261;3:136618710;3:136618710;3:136621188;3:136621188;3:136632537;3:136632537;3:136635171;3:136635171;3:136643571;3:136643571;3:136643734;3:136643734;3:136648643;3:136648643;3:136650927;3:136650927;3:136653683;3:136653683;3:136659779;3:136659779;	rs34894639;rs34894639;rs34330586;rs34330586;rs61791721;rs61791721;rs4678322;rs4678322;rs4678361;rs4678361;rs9840812;rs9840812;rs113346874;rs113346874;rs4431046;rs4431046;rs9865841;rs9865841;rs9647335;rs9647335;rs13065565;rs13065565;rs6762209;rs6762209;rs148912696;rs148912696;rs61791757;rs61791757;rs6779146;rs6779146;rs11293553;rs11293553;rs9845457;rs9845788;rs35087366;rs35087366;rs61789561;rs61789561;rs1154988;rs1154988;rs645040;rs645040;rs645040;rs645040;rs61789562;rs61789562;rs687339;rs687339;rs687339;rs687339;rs35970307;rs35970307;rs13081352;rs13081352;rs9826650;rs511154;rs511154;rs34439047;rs34439047;rs13059045;rs13059045;rs1153871;rs1153871;rs61789601;rs61789601;rs895893;rs895893;rs684773;rs684773;rs534944;rs534944;rs1278719;rs1278719;rs523118;rs523118;rs3755636;rs3755636;rs548288;rs548288;rs632016;rs632016;rs7650071;rs7650071;rs137942280;rs137942280;rs866782;rs866782;rs606725;rs606725;rs4678428;rs4678428;rs576771;rs576771;rs650505;rs650505;rs665200;rs665200;rs489398;rs489398;rs7628146;rs7628146;rs3821445;rs3821445;rs532597494;rs532597494;rs67922183;rs67922183;rs7653249;rs7653249;rs1279840;rs1279840;rs1279840;rs1279840;rs1279425;rs1279425;rs17252498;rs17252498;rs13071085;rs13071085;rs71336055;rs71336055;rs1711171;rs1711171;rs34511849;rs34511849;rs1618069;rs1618069;rs1291921;rs1291921;rs483465;rs483465;rs536289;rs536289;rs610860;rs610860;rs8045;rs8045;rs503973;rs503973;rs695983;rs695983;rs696517;rs696517;rs696516;rs696516;rs1145101;rs1145101;rs667920;rs667920;rs667920;rs667920;rs1711161;rs1711161;rs35923792;rs35923792;rs571513;rs571513;rs33999043;rs33999043;rs655720;rs655720;rs698270;rs698270;rs61789642;rs61789642;rs61789643;rs61789643;rs386397999;rs386397999;rs1145106;rs1145106;rs1964675;rs1964675;rs28478252;rs28478252;rs2655008;rs2655008;rs151105710;rs151105710;rs112995129;rs112995129;rs6779727;rs6779727;rs7644541;rs7644541;rs6789488;rs6789488;rs9867368;rs9867368;rs11311172;rs34154714;rs34154714;rs35418151;rs35418151;rs11306711;rs11306711;rs11715257;rs11715257;rs9861150;rs9861150;rs74892123;rs74892123;rs6439640;rs6439640;rs9759024;rs9759024;rs9757777;rs9757777;rs9809373;rs9809373;rs11361791;rs11361791;rs9854084;rs9854084;rs34498968;rs34498968;rs1394094;rs1394094;rs1394092;rs1394092;rs372408903;rs372408903;rs13068119;rs13068119;rs9883916;rs9883916;rs12637102;rs12637102;rs12489577;rs12489577;rs900048;rs900048;rs699165;rs699165;rs711976;rs711976;rs1070230;rs1070230;rs1070232;rs1070232;rs1070227;rs1070227;rs833752;rs833752;rs4678433;rs4678433;rs34967300;rs34967300;rs113629060;rs113629060;rs10672579;rs10672579;rs7621025;rs7621025;rs7621025;rs7621025;rs6439646;rs6439646;rs397768600;rs397768600;rs546552313;rs546552313;rs13069695;rs13069695;rs6794351;rs6794351;rs13065626;rs13065626;rs10684444;rs10684444;rs12635723;rs12635723;rs12635723;rs12635723;rs12630999;rs12630999;rs12630999;rs12630999;rs4452981;rs4452981;rs4452980;rs4452980;rs201298282;rs201298282;rs4678437;rs4678437;rs34634128;rs34634128;rs35849216;rs35849216;rs1471741;rs1471741;rs1471740;rs1471740;rs4678438;rs4678438;rs34602896;rs34602896;rs6784582;rs6784582;rs9845762;rs9845762;rs1017881;rs1017881;rs34553037;rs34553037;rs398082483;rs13063893;rs13063893;rs3856637;rs3856637;rs4456810;rs4456810;rs13070680;rs13070680;rs12330725;rs12330725;rs35284821;rs35284821;rs13072691;rs13072691;rs397784234;rs397784234;rs34738913;rs34738913;rs61790805;rs61790805;rs145172807;rs145172807;rs7610239;rs7610239;rs7632309;rs7632309;rs10675753;rs10675753;rs13063987;rs13063987;rs34613715;rs34613715;rs34047257;rs34047257;rs34281413;rs34281413;rs34241550;rs34241550;rs34169052;rs34169052;rs35159729;rs35159729;rs1681818;rs1681818;rs1681816;rs1681816;rs397991164;rs397991164;rs71336078;rs71336078;rs4678440;rs4678440;rs6439657;rs6439657;rs7427111;rs7427111;rs1280623;rs1280623;rs13075615;rs13075615;rs13088001;rs13088001;rs11717974;rs11717974;rs2343681;rs2343681;rs9682783;rs9682783;rs62410363;rs62410363;rs4678271;rs4678271;rs374873735;rs374873735;rs7631541;rs7631541;rs1406539;rs1406539;rs4678447;rs4678447;rs11293827;rs11293827;rs71630059;rs71630059;rs9845460;rs9845460;rs11715604;rs11715604;rs113846374;rs113846374;rs62410438;rs62410438;rs13077864;rs13077864;rs138820444;rs138820444;rs35806195;rs35806195;rs2176270;rs2176270;rs6414337;rs6414337;rs16844241;rs16844241;rs12629000;rs12629000;rs10804645;rs10804645;rs1965107;rs1965107;rs2043365;rs2043365;rs4678275;rs4678275;rs80201571;rs80201571;	HDL_C;triglyc;HDL_C;triglyc;HDL_C;triglyc;HDL_C;triglyc;HDL_C;triglyc;HDL_C;triglyc;HDL_C;triglyc;HDL_C;triglyc;HDL_C;triglyc;HDL_C;triglyc;HDL_C;triglyc;HDL_C;triglyc;HDL_C;triglyc;HDL_C;triglyc;HDL_C;triglyc;HDL_C;triglyc;HDL_C;HDL_C;HDL_C;triglyc;HDL_C;triglyc;HDL_C;triglyc;HDL;HDL_C;TG;triglyc;HDL_C;triglyc;HDL;HDL_C;TG;triglyc;HDL_C;triglyc;HDL_C;triglyc;triglyc;HDL_C;triglyc;HDL_C;triglyc;HDL_C;triglyc;HDL_C;triglyc;HDL_C;triglyc;HDL_C;triglyc;HDL_C;triglyc;HDL_C;triglyc;HDL_C;triglyc;HDL_C;triglyc;HDL_C;triglyc;HDL_C;triglyc;HDL_C;triglyc;HDL_C;triglyc;HDL_C;triglyc;HDL_C;triglyc;HDL_C;triglyc;HDL_C;triglyc;HDL_C;triglyc;HDL_C;triglyc;HDL_C;triglyc;HDL_C;triglyc;HDL_C;triglyc;HDL_C;triglyc;HDL_C;triglyc;HDL_C;triglyc;HDL_C;triglyc;HDL;HDL_C;TG;triglyc;HDL_C;triglyc;HDL_C;triglyc;HDL_C;triglyc;HDL_C;triglyc;HDL_C;triglyc;HDL_C;triglyc;HDL_C;triglyc;HDL_C;triglyc;HDL_C;triglyc;HDL_C;triglyc;HDL_C;triglyc;HDL_C;triglyc;HDL_C;triglyc;HDL_C;triglyc;HDL_C;triglyc;HDL_C;triglyc;HDL_C;triglyc;HDL;HDL_C;TG;triglyc;HDL_C;triglyc;HDL_C;triglyc;HDL_C;triglyc;HDL_C;triglyc;HDL_C;triglyc;HDL_C;triglyc;HDL_C;triglyc;HDL_C;triglyc;HDL_C;triglyc;HDL_C;triglyc;HDL_C;triglyc;HDL_C;triglyc;HDL_C;triglyc;HDL_C;triglyc;HDL_C;triglyc;HDL_C;triglyc;HDL_C;triglyc;HDL_C;triglyc;HDL_C;triglyc;triglyc;HDL_C;triglyc;HDL_C;triglyc;HDL_C;triglyc;HDL_C;triglyc;HDL_C;triglyc;HDL_C;triglyc;HDL_C;triglyc;HDL_C;triglyc;HDL_C;triglyc;HDL_C;triglyc;HDL_C;triglyc;HDL_C;triglyc;HDL_C;triglyc;HDL_C;triglyc;HDL_C;triglyc;HDL_C;triglyc;HDL_C;triglyc;HDL_C;triglyc;HDL_C;triglyc;HDL_C;triglyc;HDL_C;triglyc;HDL_C;triglyc;HDL_C;triglyc;HDL_C;triglyc;HDL_C;triglyc;HDL_C;triglyc;HDL_C;triglyc;HDL_C;triglyc;HDL_C;triglyc;HDL_C;triglyc;HDL_C;triglyc;HDL;HDL_C;TG;triglyc;HDL_C;triglyc;HDL_C;triglyc;HDL_C;triglyc;HDL_C;triglyc;HDL_C;triglyc;HDL_C;triglyc;HDL_C;triglyc;HDL;HDL_C;TG;triglyc;HDL;HDL_C;TG;triglyc;HDL_C;triglyc;HDL_C;triglyc;HDL_C;triglyc;HDL_C;triglyc;HDL_C;triglyc;HDL_C;triglyc;HDL_C;triglyc;HDL_C;triglyc;HDL_C;triglyc;HDL_C;triglyc;HDL_C;triglyc;HDL_C;triglyc;HDL_C;triglyc;HDL_C;triglyc;triglyc;HDL_C;triglyc;HDL_C;triglyc;HDL_C;triglyc;HDL_C;triglyc;HDL_C;triglyc;HDL_C;triglyc;HDL_C;triglyc;HDL_C;triglyc;HDL_C;triglyc;HDL_C;triglyc;HDL_C;triglyc;HDL_C;triglyc;HDL_C;triglyc;HDL_C;triglyc;HDL_C;triglyc;HDL_C;triglyc;HDL_C;triglyc;HDL_C;triglyc;HDL_C;triglyc;HDL_C;triglyc;HDL_C;triglyc;HDL_C;triglyc;HDL_C;triglyc;HDL_C;triglyc;HDL_C;triglyc;HDL_C;triglyc;HDL_C;triglyc;HDL_C;triglyc;HDL_C;triglyc;HDL_C;triglyc;HDL_C;triglyc;HDL_C;triglyc;HDL_C;triglyc;HDL_C;triglyc;HDL_C;triglyc;HDL_C;triglyc;HDL_C;triglyc;HDL_C;triglyc;HDL_C;triglyc;HDL_C;triglyc;HDL_C;triglyc;HDL_C;triglyc;HDL_C;triglyc;HDL_C;triglyc;HDL_C;triglyc;HDL_C;triglyc;HDL_C;triglyc;HDL_C;triglyc;HDL_C;triglyc;HDL_C;triglyc;HDL_C;triglyc;HDL_C;triglyc;HDL_C;triglyc;HDL_C;triglyc;HDL_C;triglyc;HDL_C;triglyc;HDL_C;triglyc;HDL_C;triglyc;	UKBB;UKBB;UKBB;UKBB;UKBB;UKBB;UKBB;UKBB;UKBB;UKBB;UKBB;UKBB;UKBB;UKBB;UKBB;UKBB;UKBB;UKBB;UKBB;UKBB;UKBB;UKBB;UKBB;UKBB;UKBB;UKBB;UKBB;UKBB;UKBB;UKBB;UKBB;UKBB;UKBB;UKBB;UKBB;UKBB;UKBB;UKBB;UKBB;UKBB;Willer_et_al_2013;UKBB;Willer_et_al_2013;UKBB;UKBB;UKBB;Willer_et_al_2013;UKBB;Willer_et_al_2013;UKBB;UKBB;UKBB;UKBB;UKBB;UKBB;UKBB;UKBB;UKBB;UKBB;UKBB;UKBB;UKBB;UKBB;UKBB;UKBB;UKBB;UKBB;UKBB;UKBB;UKBB;UKBB;UKBB;UKBB;UKBB;UKBB;UKBB;UKBB;UKBB;UKBB;UKBB;UKBB;UKBB;UKBB;UKBB;UKBB;UKBB;UKBB;UKBB;UKBB;UKBB;UKBB;UKBB;UKBB;UKBB;UKBB;UKBB;UKBB;UKBB;UKBB;UKBB;UKBB;UKBB;UKBB;UKBB;UKBB;UKBB;UKBB;UKBB;UKBB;Willer_et_al_2013;UKBB;Willer_et_al_2013;UKBB;UKBB;UKBB;UKBB;UKBB;UKBB;UKBB;UKBB;UKBB;UKBB;UKBB;UKBB;UKBB;UKBB;UKBB;UKBB;UKBB;UKBB;UKBB;UKBB;UKBB;UKBB;UKBB;UKBB;UKBB;UKBB;UKBB;UKBB;UKBB;UKBB;UKBB;UKBB;UKBB;UKBB;UKBB;Willer_et_al_2013;UKBB;Willer_et_al_2013;UKBB;UKBB;UKBB;UKBB;UKBB;UKBB;UKBB;UKBB;UKBB;UKBB;UKBB;UKBB;UKBB;UKBB;UKBB;UKBB;UKBB;UKBB;UKBB;UKBB;UKBB;UKBB;UKBB;UKBB;UKBB;UKBB;UKBB;UKBB;UKBB;UKBB;UKBB;UKBB;UKBB;UKBB;UKBB;UKBB;UKBB;UKBB;UKBB;UKBB;UKBB;UKBB;UKBB;UKBB;UKBB;UKBB;UKBB;UKBB;UKBB;UKBB;UKBB;UKBB;UKBB;UKBB;UKBB;UKBB;UKBB;UKBB;UKBB;UKBB;UKBB;UKBB;UKBB;UKBB;UKBB;UKBB;UKBB;UKBB;UKBB;UKBB;UKBB;UKBB;UKBB;UKBB;UKBB;UKBB;UKBB;UKBB;UKBB;UKBB;UKBB;UKBB;UKBB;UKBB;UKBB;UKBB;UKBB;UKBB;UKBB;UKBB;UKBB;UKBB;UKBB;UKBB;UKBB;UKBB;UKBB;UKBB;UKBB;UKBB;UKBB;UKBB;Willer_et_al_2013;UKBB;Willer_et_al_2013;UKBB;UKBB;UKBB;UKBB;UKBB;UKBB;UKBB;UKBB;UKBB;UKBB;UKBB;UKBB;UKBB;UKBB;UKBB;Willer_et_al_2013;UKBB;Willer_et_al_2013;UKBB;Willer_et_al_2013;UKBB;Willer_et_al_2013;UKBB;UKBB;UKBB;UKBB;UKBB;UKBB;UKBB;UKBB;UKBB;UKBB;UKBB;UKBB;UKBB;UKBB;UKBB;UKBB;UKBB;UKBB;UKBB;UKBB;UKBB;UKBB;UKBB;UKBB;UKBB;UKBB;UKBB;UKBB;UKBB;UKBB;UKBB;UKBB;UKBB;UKBB;UKBB;UKBB;UKBB;UKBB;UKBB;UKBB;UKBB;UKBB;UKBB;UKBB;UKBB;UKBB;UKBB;UKBB;UKBB;UKBB;UKBB;UKBB;UKBB;UKBB;UKBB;UKBB;UKBB;UKBB;UKBB;UKBB;UKBB;UKBB;UKBB;UKBB;UKBB;UKBB;UKBB;UKBB;UKBB;UKBB;UKBB;UKBB;UKBB;UKBB;UKBB;UKBB;UKBB;UKBB;UKBB;UKBB;UKBB;UKBB;UKBB;UKBB;UKBB;UKBB;UKBB;UKBB;UKBB;UKBB;UKBB;UKBB;UKBB;UKBB;UKBB;UKBB;UKBB;UKBB;UKBB;UKBB;UKBB;UKBB;UKBB;UKBB;UKBB;UKBB;UKBB;UKBB;UKBB;UKBB;UKBB;UKBB;UKBB;UKBB;UKBB;UKBB;UKBB;UKBB;UKBB;UKBB;UKBB;UKBB;UKBB;UKBB;UKBB;UKBB;UKBB;UKBB;UKBB;UKBB;UKBB;UKBB;UKBB;UKBB;UKBB;UKBB;UKBB;UKBB;UKBB;UKBB;UKBB;UKBB;UKBB;UKBB;UKBB;UKBB;	3:136581611	rs71630059	136406837;136150869;136150869;136362223;136213652;136212744;	rs151105710;rs114452756;rs114452756;rs73230015;rs35320690;rs3905668;	HDL_cholesterol;Apolipoprotein_A;HDL_cholesterol;LDL_cholesterol;Estimated_glomerular_filtration_rate;Estimated_glomerular_filtration_rate;	Klarin_et_al.;Sinnott-Armstrong_et_al.;Sinnott-Armstrong_et_al.;Sinnott-Armstrong_et_al.;Wuttke_et_al.;Wuttke_et_al.;
3_11	3	135298658	137159779	M-VLDL-CE	135932359	3:135932359:C:T	rs687339	t	c	0.7915	0.0389998	0.00489102	1.539e-15	14.81	33	0.3028	No	MSL2	PCCB	Biology	63	ApoB;ApoBbyApoA1;HDL-TG;IDL-L;IDL-P;IDL-PL_percent;IDL-TG;LDL-TG;L-HDL-TG_percent;L-LDL-FC_percent;L-LDL-PL_percent;L-LDL-TG;L-VLDL-C;L-VLDL-CE;L-VLDL-FC;L-VLDL-L;L-VLDL-P;L-VLDL-PL;M-HDL-CE_percent;M-HDL-C_percent;M-HDL-TG;M-HDL-TG_percent;M-LDL-FC_percent;M-LDL-TG;MUFA;M-VLDL-C;M-VLDL-CE;M-VLDL-FC;M-VLDL-L;M-VLDL-P;M-VLDL-PL;Remnant-C;Serum-TG;S-HDL-FC;S-HDL-TG;S-HDL-TG_percent;S-LDL-FC_percent;S-LDL-TG;S-LDL-TG_percent;S-VLDL-C;S-VLDL-CE;S-VLDL-FC;S-VLDL-L;S-VLDL-P;S-VLDL-PL;S-VLDL-TG;TGbyPG;Tyr;VLDL-C;VLDL-TG;XL-HDL-TG;XL-HDL-TG_percent;XL-VLDL-C;XL-VLDL-CE;XS-VLDL-C;XS-VLDL-CE;XS-VLDL-FC;XS-VLDL-L;XS-VLDL-P;XS-VLDL-PL;XS-VLDL-TG;XXL-VLDL-C;XXL-VLDL-CE;	1	region_3_11_locus_1	intergenic_variant	NA	NA	NA	NA	High density lipoprotein (GLGC 2013); Triglycerides (GLGC 2013); Triglycerides (GLGC 2010); Plasma fibrinogen (Dehghan A 2009); Triglycerides (GLGC 2010); Triglyceride levels (Spracklen CN 2017); Body mass index (Neale B 2017); Height (Neale B 2017); Impedance of arm left (Neale B 2017); Impedance of arm right (Neale B 2017); Impedance of whole body (Neale B 2017); Vascular or heart problems diagnosed by doctor: none of the above (Neale B 2017); Waist circumference (Neale B 2017); Coronary artery disease (van der Harst P 2018); Coronary artery disease (van der Harst P 2018);	NA	NA	NA	3:135798658;3:135798658;3:135800409;3:135800409;3:135804550;3:135804550;3:135812523;3:135812523;3:135833005;3:135833005;3:135843162;3:135843162;3:135846911;3:135846911;3:135849123;3:135849123;3:135876125;3:135876125;3:135880410;3:135880410;3:135889651;3:135889651;3:135891736;3:135891736;3:135900763;3:135900763;3:135905325;3:135905325;3:135907213;3:135907213;3:135910309;3:135910309;3:135914476;3:135914715;3:135917197;3:135917197;3:135917627;3:135917627;3:135925191;3:135925191;3:135926622;3:135926622;3:135926622;3:135926622;3:135926784;3:135926784;3:135932359;3:135932359;3:135932359;3:135932359;3:135936788;3:135936788;3:135941416;3:135941416;3:135946029;3:135950921;3:135950921;3:135951113;3:135951113;3:135953306;3:135953306;3:135954599;3:135954599;3:135954979;3:135954979;3:135955604;3:135955604;3:135956305;3:135956305;3:135961031;3:135961031;3:135961569;3:135961569;3:135965888;3:135965888;3:135968828;3:135968828;3:135969755;3:135969755;3:135977040;3:135977040;3:135977305;3:135977305;3:135982096;3:135982096;3:135983497;3:135983497;3:135986087;3:135986087;3:135988412;3:135988412;3:135989292;3:135989292;3:135994043;3:135994043;3:135995016;3:135995016;3:135995498;3:135995498;3:135998453;3:135998453;3:136002809;3:136002809;3:136003157;3:136003157;3:136003159;3:136003159;3:136005792;3:136005792;3:136006576;3:136006576;3:136006576;3:136006576;3:136006984;3:136006984;3:136014198;3:136014198;3:136014923;3:136014923;3:136020454;3:136020454;3:136020541;3:136020541;3:136023469;3:136023469;3:136027145;3:136027145;3:136036226;3:136036226;3:136047977;3:136047977;3:136049625;3:136049625;3:136052816;3:136052816;3:136055459;3:136055459;3:136059537;3:136059537;3:136064547;3:136064547;3:136067655;3:136067655;3:136067778;3:136067778;3:136069286;3:136069286;3:136069472;3:136069472;3:136069472;3:136069472;3:136080537;3:136080537;3:136093164;3:136093164;3:136095035;3:136095035;3:136100040;3:136100040;3:136103267;3:136103267;3:136109512;3:136109512;3:136109696;3:136109696;3:136109752;3:136109752;3:136111607;3:136111607;3:136111917;3:136111917;3:136114945;3:136114945;3:136121600;3:136121600;3:136123775;3:136123775;3:136125678;3:136125678;3:136134167;3:136134167;3:136137682;3:136137682;3:136145766;3:136145766;3:136146030;3:136146030;3:136147771;3:136147771;3:136149468;3:136154860;3:136154860;3:136162621;3:136162621;3:136162622;3:136162622;3:136182053;3:136182053;3:136183320;3:136183320;3:136185602;3:136185602;3:136185680;3:136185680;3:136188610;3:136188610;3:136188708;3:136188708;3:136189335;3:136189335;3:136189962;3:136189962;3:136194743;3:136194743;3:136195130;3:136195130;3:136195788;3:136195788;3:136196071;3:136196071;3:136200780;3:136200780;3:136206369;3:136206369;3:136208788;3:136208788;3:136211960;3:136211960;3:136213145;3:136213145;3:136218930;3:136218930;3:136224697;3:136224697;3:136229022;3:136229022;3:136247748;3:136247748;3:136248087;3:136248087;3:136250364;3:136250364;3:136255169;3:136255169;3:136265682;3:136265682;3:136268818;3:136268818;3:136270270;3:136270270;3:136270586;3:136270586;3:136272246;3:136272246;3:136272246;3:136272246;3:136273563;3:136273563;3:136282855;3:136282855;3:136283805;3:136283805;3:136291562;3:136291562;3:136292279;3:136292279;3:136294757;3:136294757;3:136298247;3:136298247;3:136300732;3:136300732;3:136300732;3:136300732;3:136300927;3:136300927;3:136300927;3:136300927;3:136307767;3:136307767;3:136307768;3:136307768;3:136314518;3:136314518;3:136317665;3:136317665;3:136322265;3:136322265;3:136327569;3:136327569;3:136328268;3:136328268;3:136328270;3:136328270;3:136344920;3:136344920;3:136346385;3:136346385;3:136348961;3:136348961;3:136356464;3:136356464;3:136357693;3:136357693;3:136379413;3:136379413;3:136380995;3:136387638;3:136387638;3:136391195;3:136391195;3:136402153;3:136402153;3:136404095;3:136404095;3:136412580;3:136412580;3:136414476;3:136414476;3:136425600;3:136425600;3:136428131;3:136428131;3:136437884;3:136437884;3:136441651;3:136441651;3:136442533;3:136442533;3:136442712;3:136442712;3:136443003;3:136443003;3:136444121;3:136444121;3:136445397;3:136445397;3:136455007;3:136455007;3:136455667;3:136455667;3:136461860;3:136461860;3:136463515;3:136463515;3:136468000;3:136468000;3:136468503;3:136468503;3:136473673;3:136473673;3:136474762;3:136474762;3:136483384;3:136483384;3:136489602;3:136489602;3:136491907;3:136491907;3:136494639;3:136494639;3:136495041;3:136495041;3:136503404;3:136503404;3:136505832;3:136505832;3:136507818;3:136507818;3:136515307;3:136515307;3:136535024;3:136535024;3:136539689;3:136539689;3:136541667;3:136541667;3:136543415;3:136543415;3:136548946;3:136548946;3:136550260;3:136550260;3:136553923;3:136553923;3:136555433;3:136555433;3:136557955;3:136557955;3:136581611;3:136581611;3:136587117;3:136587117;3:136589549;3:136589549;3:136603560;3:136603560;3:136608445;3:136608445;3:136609838;3:136609838;3:136618261;3:136618261;3:136618710;3:136618710;3:136621188;3:136621188;3:136632537;3:136632537;3:136635171;3:136635171;3:136643571;3:136643571;3:136643734;3:136643734;3:136648643;3:136648643;3:136650927;3:136650927;3:136653683;3:136653683;3:136659779;3:136659779;	rs34894639;rs34894639;rs34330586;rs34330586;rs61791721;rs61791721;rs4678322;rs4678322;rs4678361;rs4678361;rs9840812;rs9840812;rs113346874;rs113346874;rs4431046;rs4431046;rs9865841;rs9865841;rs9647335;rs9647335;rs13065565;rs13065565;rs6762209;rs6762209;rs148912696;rs148912696;rs61791757;rs61791757;rs6779146;rs6779146;rs11293553;rs11293553;rs9845457;rs9845788;rs35087366;rs35087366;rs61789561;rs61789561;rs1154988;rs1154988;rs645040;rs645040;rs645040;rs645040;rs61789562;rs61789562;rs687339;rs687339;rs687339;rs687339;rs35970307;rs35970307;rs13081352;rs13081352;rs9826650;rs511154;rs511154;rs34439047;rs34439047;rs13059045;rs13059045;rs1153871;rs1153871;rs61789601;rs61789601;rs895893;rs895893;rs684773;rs684773;rs534944;rs534944;rs1278719;rs1278719;rs523118;rs523118;rs3755636;rs3755636;rs548288;rs548288;rs632016;rs632016;rs7650071;rs7650071;rs137942280;rs137942280;rs866782;rs866782;rs606725;rs606725;rs4678428;rs4678428;rs576771;rs576771;rs650505;rs650505;rs665200;rs665200;rs489398;rs489398;rs7628146;rs7628146;rs3821445;rs3821445;rs532597494;rs532597494;rs67922183;rs67922183;rs7653249;rs7653249;rs1279840;rs1279840;rs1279840;rs1279840;rs1279425;rs1279425;rs17252498;rs17252498;rs13071085;rs13071085;rs71336055;rs71336055;rs1711171;rs1711171;rs34511849;rs34511849;rs1618069;rs1618069;rs1291921;rs1291921;rs483465;rs483465;rs536289;rs536289;rs610860;rs610860;rs8045;rs8045;rs503973;rs503973;rs695983;rs695983;rs696517;rs696517;rs696516;rs696516;rs1145101;rs1145101;rs667920;rs667920;rs667920;rs667920;rs1711161;rs1711161;rs35923792;rs35923792;rs571513;rs571513;rs33999043;rs33999043;rs655720;rs655720;rs698270;rs698270;rs61789642;rs61789642;rs61789643;rs61789643;rs386397999;rs386397999;rs1145106;rs1145106;rs1964675;rs1964675;rs28478252;rs28478252;rs2655008;rs2655008;rs151105710;rs151105710;rs112995129;rs112995129;rs6779727;rs6779727;rs7644541;rs7644541;rs6789488;rs6789488;rs9867368;rs9867368;rs11311172;rs34154714;rs34154714;rs35418151;rs35418151;rs11306711;rs11306711;rs11715257;rs11715257;rs9861150;rs9861150;rs74892123;rs74892123;rs6439640;rs6439640;rs9759024;rs9759024;rs9757777;rs9757777;rs9809373;rs9809373;rs11361791;rs11361791;rs9854084;rs9854084;rs34498968;rs34498968;rs1394094;rs1394094;rs1394092;rs1394092;rs372408903;rs372408903;rs13068119;rs13068119;rs9883916;rs9883916;rs12637102;rs12637102;rs12489577;rs12489577;rs900048;rs900048;rs699165;rs699165;rs711976;rs711976;rs1070230;rs1070230;rs1070232;rs1070232;rs1070227;rs1070227;rs833752;rs833752;rs4678433;rs4678433;rs34967300;rs34967300;rs113629060;rs113629060;rs10672579;rs10672579;rs7621025;rs7621025;rs7621025;rs7621025;rs6439646;rs6439646;rs397768600;rs397768600;rs546552313;rs546552313;rs13069695;rs13069695;rs6794351;rs6794351;rs13065626;rs13065626;rs10684444;rs10684444;rs12635723;rs12635723;rs12635723;rs12635723;rs12630999;rs12630999;rs12630999;rs12630999;rs4452981;rs4452981;rs4452980;rs4452980;rs201298282;rs201298282;rs4678437;rs4678437;rs34634128;rs34634128;rs35849216;rs35849216;rs1471741;rs1471741;rs1471740;rs1471740;rs4678438;rs4678438;rs34602896;rs34602896;rs6784582;rs6784582;rs9845762;rs9845762;rs1017881;rs1017881;rs34553037;rs34553037;rs398082483;rs13063893;rs13063893;rs3856637;rs3856637;rs4456810;rs4456810;rs13070680;rs13070680;rs12330725;rs12330725;rs35284821;rs35284821;rs13072691;rs13072691;rs397784234;rs397784234;rs34738913;rs34738913;rs61790805;rs61790805;rs145172807;rs145172807;rs7610239;rs7610239;rs7632309;rs7632309;rs10675753;rs10675753;rs13063987;rs13063987;rs34613715;rs34613715;rs34047257;rs34047257;rs34281413;rs34281413;rs34241550;rs34241550;rs34169052;rs34169052;rs35159729;rs35159729;rs1681818;rs1681818;rs1681816;rs1681816;rs397991164;rs397991164;rs71336078;rs71336078;rs4678440;rs4678440;rs6439657;rs6439657;rs7427111;rs7427111;rs1280623;rs1280623;rs13075615;rs13075615;rs13088001;rs13088001;rs11717974;rs11717974;rs2343681;rs2343681;rs9682783;rs9682783;rs62410363;rs62410363;rs4678271;rs4678271;rs374873735;rs374873735;rs7631541;rs7631541;rs1406539;rs1406539;rs4678447;rs4678447;rs11293827;rs11293827;rs71630059;rs71630059;rs9845460;rs9845460;rs11715604;rs11715604;rs113846374;rs113846374;rs62410438;rs62410438;rs13077864;rs13077864;rs138820444;rs138820444;rs35806195;rs35806195;rs2176270;rs2176270;rs6414337;rs6414337;rs16844241;rs16844241;rs12629000;rs12629000;rs10804645;rs10804645;rs1965107;rs1965107;rs2043365;rs2043365;rs4678275;rs4678275;rs80201571;rs80201571;	HDL_C;triglyc;HDL_C;triglyc;HDL_C;triglyc;HDL_C;triglyc;HDL_C;triglyc;HDL_C;triglyc;HDL_C;triglyc;HDL_C;triglyc;HDL_C;triglyc;HDL_C;triglyc;HDL_C;triglyc;HDL_C;triglyc;HDL_C;triglyc;HDL_C;triglyc;HDL_C;triglyc;HDL_C;triglyc;HDL_C;HDL_C;HDL_C;triglyc;HDL_C;triglyc;HDL_C;triglyc;HDL;HDL_C;TG;triglyc;HDL_C;triglyc;HDL;HDL_C;TG;triglyc;HDL_C;triglyc;HDL_C;triglyc;triglyc;HDL_C;triglyc;HDL_C;triglyc;HDL_C;triglyc;HDL_C;triglyc;HDL_C;triglyc;HDL_C;triglyc;HDL_C;triglyc;HDL_C;triglyc;HDL_C;triglyc;HDL_C;triglyc;HDL_C;triglyc;HDL_C;triglyc;HDL_C;triglyc;HDL_C;triglyc;HDL_C;triglyc;HDL_C;triglyc;HDL_C;triglyc;HDL_C;triglyc;HDL_C;triglyc;HDL_C;triglyc;HDL_C;triglyc;HDL_C;triglyc;HDL_C;triglyc;HDL_C;triglyc;HDL_C;triglyc;HDL_C;triglyc;HDL_C;triglyc;HDL;HDL_C;TG;triglyc;HDL_C;triglyc;HDL_C;triglyc;HDL_C;triglyc;HDL_C;triglyc;HDL_C;triglyc;HDL_C;triglyc;HDL_C;triglyc;HDL_C;triglyc;HDL_C;triglyc;HDL_C;triglyc;HDL_C;triglyc;HDL_C;triglyc;HDL_C;triglyc;HDL_C;triglyc;HDL_C;triglyc;HDL_C;triglyc;HDL_C;triglyc;HDL;HDL_C;TG;triglyc;HDL_C;triglyc;HDL_C;triglyc;HDL_C;triglyc;HDL_C;triglyc;HDL_C;triglyc;HDL_C;triglyc;HDL_C;triglyc;HDL_C;triglyc;HDL_C;triglyc;HDL_C;triglyc;HDL_C;triglyc;HDL_C;triglyc;HDL_C;triglyc;HDL_C;triglyc;HDL_C;triglyc;HDL_C;triglyc;HDL_C;triglyc;HDL_C;triglyc;HDL_C;triglyc;triglyc;HDL_C;triglyc;HDL_C;triglyc;HDL_C;triglyc;HDL_C;triglyc;HDL_C;triglyc;HDL_C;triglyc;HDL_C;triglyc;HDL_C;triglyc;HDL_C;triglyc;HDL_C;triglyc;HDL_C;triglyc;HDL_C;triglyc;HDL_C;triglyc;HDL_C;triglyc;HDL_C;triglyc;HDL_C;triglyc;HDL_C;triglyc;HDL_C;triglyc;HDL_C;triglyc;HDL_C;triglyc;HDL_C;triglyc;HDL_C;triglyc;HDL_C;triglyc;HDL_C;triglyc;HDL_C;triglyc;HDL_C;triglyc;HDL_C;triglyc;HDL_C;triglyc;HDL_C;triglyc;HDL_C;triglyc;HDL_C;triglyc;HDL;HDL_C;TG;triglyc;HDL_C;triglyc;HDL_C;triglyc;HDL_C;triglyc;HDL_C;triglyc;HDL_C;triglyc;HDL_C;triglyc;HDL_C;triglyc;HDL;HDL_C;TG;triglyc;HDL;HDL_C;TG;triglyc;HDL_C;triglyc;HDL_C;triglyc;HDL_C;triglyc;HDL_C;triglyc;HDL_C;triglyc;HDL_C;triglyc;HDL_C;triglyc;HDL_C;triglyc;HDL_C;triglyc;HDL_C;triglyc;HDL_C;triglyc;HDL_C;triglyc;HDL_C;triglyc;HDL_C;triglyc;triglyc;HDL_C;triglyc;HDL_C;triglyc;HDL_C;triglyc;HDL_C;triglyc;HDL_C;triglyc;HDL_C;triglyc;HDL_C;triglyc;HDL_C;triglyc;HDL_C;triglyc;HDL_C;triglyc;HDL_C;triglyc;HDL_C;triglyc;HDL_C;triglyc;HDL_C;triglyc;HDL_C;triglyc;HDL_C;triglyc;HDL_C;triglyc;HDL_C;triglyc;HDL_C;triglyc;HDL_C;triglyc;HDL_C;triglyc;HDL_C;triglyc;HDL_C;triglyc;HDL_C;triglyc;HDL_C;triglyc;HDL_C;triglyc;HDL_C;triglyc;HDL_C;triglyc;HDL_C;triglyc;HDL_C;triglyc;HDL_C;triglyc;HDL_C;triglyc;HDL_C;triglyc;HDL_C;triglyc;HDL_C;triglyc;HDL_C;triglyc;HDL_C;triglyc;HDL_C;triglyc;HDL_C;triglyc;HDL_C;triglyc;HDL_C;triglyc;HDL_C;triglyc;HDL_C;triglyc;HDL_C;triglyc;HDL_C;triglyc;HDL_C;triglyc;HDL_C;triglyc;HDL_C;triglyc;HDL_C;triglyc;HDL_C;triglyc;HDL_C;triglyc;HDL_C;triglyc;HDL_C;triglyc;HDL_C;triglyc;HDL_C;triglyc;HDL_C;triglyc;HDL_C;triglyc;HDL_C;triglyc;	UKBB;UKBB;UKBB;UKBB;UKBB;UKBB;UKBB;UKBB;UKBB;UKBB;UKBB;UKBB;UKBB;UKBB;UKBB;UKBB;UKBB;UKBB;UKBB;UKBB;UKBB;UKBB;UKBB;UKBB;UKBB;UKBB;UKBB;UKBB;UKBB;UKBB;UKBB;UKBB;UKBB;UKBB;UKBB;UKBB;UKBB;UKBB;UKBB;UKBB;Willer_et_al_2013;UKBB;Willer_et_al_2013;UKBB;UKBB;UKBB;Willer_et_al_2013;UKBB;Willer_et_al_2013;UKBB;UKBB;UKBB;UKBB;UKBB;UKBB;UKBB;UKBB;UKBB;UKBB;UKBB;UKBB;UKBB;UKBB;UKBB;UKBB;UKBB;UKBB;UKBB;UKBB;UKBB;UKBB;UKBB;UKBB;UKBB;UKBB;UKBB;UKBB;UKBB;UKBB;UKBB;UKBB;UKBB;UKBB;UKBB;UKBB;UKBB;UKBB;UKBB;UKBB;UKBB;UKBB;UKBB;UKBB;UKBB;UKBB;UKBB;UKBB;UKBB;UKBB;UKBB;UKBB;UKBB;UKBB;UKBB;UKBB;UKBB;UKBB;UKBB;UKBB;Willer_et_al_2013;UKBB;Willer_et_al_2013;UKBB;UKBB;UKBB;UKBB;UKBB;UKBB;UKBB;UKBB;UKBB;UKBB;UKBB;UKBB;UKBB;UKBB;UKBB;UKBB;UKBB;UKBB;UKBB;UKBB;UKBB;UKBB;UKBB;UKBB;UKBB;UKBB;UKBB;UKBB;UKBB;UKBB;UKBB;UKBB;UKBB;UKBB;UKBB;Willer_et_al_2013;UKBB;Willer_et_al_2013;UKBB;UKBB;UKBB;UKBB;UKBB;UKBB;UKBB;UKBB;UKBB;UKBB;UKBB;UKBB;UKBB;UKBB;UKBB;UKBB;UKBB;UKBB;UKBB;UKBB;UKBB;UKBB;UKBB;UKBB;UKBB;UKBB;UKBB;UKBB;UKBB;UKBB;UKBB;UKBB;UKBB;UKBB;UKBB;UKBB;UKBB;UKBB;UKBB;UKBB;UKBB;UKBB;UKBB;UKBB;UKBB;UKBB;UKBB;UKBB;UKBB;UKBB;UKBB;UKBB;UKBB;UKBB;UKBB;UKBB;UKBB;UKBB;UKBB;UKBB;UKBB;UKBB;UKBB;UKBB;UKBB;UKBB;UKBB;UKBB;UKBB;UKBB;UKBB;UKBB;UKBB;UKBB;UKBB;UKBB;UKBB;UKBB;UKBB;UKBB;UKBB;UKBB;UKBB;UKBB;UKBB;UKBB;UKBB;UKBB;UKBB;UKBB;UKBB;UKBB;UKBB;UKBB;UKBB;UKBB;UKBB;UKBB;UKBB;UKBB;UKBB;UKBB;Willer_et_al_2013;UKBB;Willer_et_al_2013;UKBB;UKBB;UKBB;UKBB;UKBB;UKBB;UKBB;UKBB;UKBB;UKBB;UKBB;UKBB;UKBB;UKBB;UKBB;Willer_et_al_2013;UKBB;Willer_et_al_2013;UKBB;Willer_et_al_2013;UKBB;Willer_et_al_2013;UKBB;UKBB;UKBB;UKBB;UKBB;UKBB;UKBB;UKBB;UKBB;UKBB;UKBB;UKBB;UKBB;UKBB;UKBB;UKBB;UKBB;UKBB;UKBB;UKBB;UKBB;UKBB;UKBB;UKBB;UKBB;UKBB;UKBB;UKBB;UKBB;UKBB;UKBB;UKBB;UKBB;UKBB;UKBB;UKBB;UKBB;UKBB;UKBB;UKBB;UKBB;UKBB;UKBB;UKBB;UKBB;UKBB;UKBB;UKBB;UKBB;UKBB;UKBB;UKBB;UKBB;UKBB;UKBB;UKBB;UKBB;UKBB;UKBB;UKBB;UKBB;UKBB;UKBB;UKBB;UKBB;UKBB;UKBB;UKBB;UKBB;UKBB;UKBB;UKBB;UKBB;UKBB;UKBB;UKBB;UKBB;UKBB;UKBB;UKBB;UKBB;UKBB;UKBB;UKBB;UKBB;UKBB;UKBB;UKBB;UKBB;UKBB;UKBB;UKBB;UKBB;UKBB;UKBB;UKBB;UKBB;UKBB;UKBB;UKBB;UKBB;UKBB;UKBB;UKBB;UKBB;UKBB;UKBB;UKBB;UKBB;UKBB;UKBB;UKBB;UKBB;UKBB;UKBB;UKBB;UKBB;UKBB;UKBB;UKBB;UKBB;UKBB;UKBB;UKBB;UKBB;UKBB;UKBB;UKBB;UKBB;UKBB;UKBB;UKBB;UKBB;UKBB;UKBB;UKBB;UKBB;UKBB;UKBB;UKBB;UKBB;UKBB;UKBB;UKBB;UKBB;UKBB;	3:136581611	rs71630059	136406837;136150869;136150869;136362223;136213652;136212744;	rs151105710;rs114452756;rs114452756;rs73230015;rs35320690;rs3905668;	HDL_cholesterol;Apolipoprotein_A;HDL_cholesterol;LDL_cholesterol;Estimated_glomerular_filtration_rate;Estimated_glomerular_filtration_rate;	Klarin_et_al.;Sinnott-Armstrong_et_al.;Sinnott-Armstrong_et_al.;Sinnott-Armstrong_et_al.;Wuttke_et_al.;Wuttke_et_al.;
3_11	3	135298658	137159779	XS-VLDL-L	135932359	3:135932359:C:T	rs687339	t	c	0.7916	0.0384619	0.00483439	1.779e-15	14.75	33	0.1982	No	MSL2	PCCB	Biology	63	ApoB;ApoBbyApoA1;HDL-TG;IDL-L;IDL-P;IDL-PL_percent;IDL-TG;LDL-TG;L-HDL-TG_percent;L-LDL-FC_percent;L-LDL-PL_percent;L-LDL-TG;L-VLDL-C;L-VLDL-CE;L-VLDL-FC;L-VLDL-L;L-VLDL-P;L-VLDL-PL;M-HDL-CE_percent;M-HDL-C_percent;M-HDL-TG;M-HDL-TG_percent;M-LDL-FC_percent;M-LDL-TG;MUFA;M-VLDL-C;M-VLDL-CE;M-VLDL-FC;M-VLDL-L;M-VLDL-P;M-VLDL-PL;Remnant-C;Serum-TG;S-HDL-FC;S-HDL-TG;S-HDL-TG_percent;S-LDL-FC_percent;S-LDL-TG;S-LDL-TG_percent;S-VLDL-C;S-VLDL-CE;S-VLDL-FC;S-VLDL-L;S-VLDL-P;S-VLDL-PL;S-VLDL-TG;TGbyPG;Tyr;VLDL-C;VLDL-TG;XL-HDL-TG;XL-HDL-TG_percent;XL-VLDL-C;XL-VLDL-CE;XS-VLDL-C;XS-VLDL-CE;XS-VLDL-FC;XS-VLDL-L;XS-VLDL-P;XS-VLDL-PL;XS-VLDL-TG;XXL-VLDL-C;XXL-VLDL-CE;	1	region_3_11_locus_1	intergenic_variant	NA	NA	NA	NA	High density lipoprotein (GLGC 2013); Triglycerides (GLGC 2013); Triglycerides (GLGC 2010); Plasma fibrinogen (Dehghan A 2009); Triglycerides (GLGC 2010); Triglyceride levels (Spracklen CN 2017); Body mass index (Neale B 2017); Height (Neale B 2017); Impedance of arm left (Neale B 2017); Impedance of arm right (Neale B 2017); Impedance of whole body (Neale B 2017); Vascular or heart problems diagnosed by doctor: none of the above (Neale B 2017); Waist circumference (Neale B 2017); Coronary artery disease (van der Harst P 2018); Coronary artery disease (van der Harst P 2018);	NA	NA	NA	3:135798658;3:135798658;3:135800409;3:135800409;3:135804550;3:135804550;3:135812523;3:135812523;3:135833005;3:135833005;3:135843162;3:135843162;3:135846911;3:135846911;3:135849123;3:135849123;3:135876125;3:135876125;3:135880410;3:135880410;3:135889651;3:135889651;3:135891736;3:135891736;3:135900763;3:135900763;3:135905325;3:135905325;3:135907213;3:135907213;3:135910309;3:135910309;3:135914476;3:135914715;3:135917197;3:135917197;3:135917627;3:135917627;3:135925191;3:135925191;3:135926622;3:135926622;3:135926622;3:135926622;3:135926784;3:135926784;3:135932359;3:135932359;3:135932359;3:135932359;3:135936788;3:135936788;3:135941416;3:135941416;3:135946029;3:135950921;3:135950921;3:135951113;3:135951113;3:135953306;3:135953306;3:135954599;3:135954599;3:135954979;3:135954979;3:135955604;3:135955604;3:135956305;3:135956305;3:135961031;3:135961031;3:135961569;3:135961569;3:135965888;3:135965888;3:135968828;3:135968828;3:135969755;3:135969755;3:135977040;3:135977040;3:135977305;3:135977305;3:135982096;3:135982096;3:135983497;3:135983497;3:135986087;3:135986087;3:135988412;3:135988412;3:135989292;3:135989292;3:135994043;3:135994043;3:135995016;3:135995016;3:135995498;3:135995498;3:135998453;3:135998453;3:136002809;3:136002809;3:136003157;3:136003157;3:136003159;3:136003159;3:136005792;3:136005792;3:136006576;3:136006576;3:136006576;3:136006576;3:136006984;3:136006984;3:136014198;3:136014198;3:136014923;3:136014923;3:136020454;3:136020454;3:136020541;3:136020541;3:136023469;3:136023469;3:136027145;3:136027145;3:136036226;3:136036226;3:136047977;3:136047977;3:136049625;3:136049625;3:136052816;3:136052816;3:136055459;3:136055459;3:136059537;3:136059537;3:136064547;3:136064547;3:136067655;3:136067655;3:136067778;3:136067778;3:136069286;3:136069286;3:136069472;3:136069472;3:136069472;3:136069472;3:136080537;3:136080537;3:136093164;3:136093164;3:136095035;3:136095035;3:136100040;3:136100040;3:136103267;3:136103267;3:136109512;3:136109512;3:136109696;3:136109696;3:136109752;3:136109752;3:136111607;3:136111607;3:136111917;3:136111917;3:136114945;3:136114945;3:136121600;3:136121600;3:136123775;3:136123775;3:136125678;3:136125678;3:136134167;3:136134167;3:136137682;3:136137682;3:136145766;3:136145766;3:136146030;3:136146030;3:136147771;3:136147771;3:136149468;3:136154860;3:136154860;3:136162621;3:136162621;3:136162622;3:136162622;3:136182053;3:136182053;3:136183320;3:136183320;3:136185602;3:136185602;3:136185680;3:136185680;3:136188610;3:136188610;3:136188708;3:136188708;3:136189335;3:136189335;3:136189962;3:136189962;3:136194743;3:136194743;3:136195130;3:136195130;3:136195788;3:136195788;3:136196071;3:136196071;3:136200780;3:136200780;3:136206369;3:136206369;3:136208788;3:136208788;3:136211960;3:136211960;3:136213145;3:136213145;3:136218930;3:136218930;3:136224697;3:136224697;3:136229022;3:136229022;3:136247748;3:136247748;3:136248087;3:136248087;3:136250364;3:136250364;3:136255169;3:136255169;3:136265682;3:136265682;3:136268818;3:136268818;3:136270270;3:136270270;3:136270586;3:136270586;3:136272246;3:136272246;3:136272246;3:136272246;3:136273563;3:136273563;3:136282855;3:136282855;3:136283805;3:136283805;3:136291562;3:136291562;3:136292279;3:136292279;3:136294757;3:136294757;3:136298247;3:136298247;3:136300732;3:136300732;3:136300732;3:136300732;3:136300927;3:136300927;3:136300927;3:136300927;3:136307767;3:136307767;3:136307768;3:136307768;3:136314518;3:136314518;3:136317665;3:136317665;3:136322265;3:136322265;3:136327569;3:136327569;3:136328268;3:136328268;3:136328270;3:136328270;3:136344920;3:136344920;3:136346385;3:136346385;3:136348961;3:136348961;3:136356464;3:136356464;3:136357693;3:136357693;3:136379413;3:136379413;3:136380995;3:136387638;3:136387638;3:136391195;3:136391195;3:136402153;3:136402153;3:136404095;3:136404095;3:136412580;3:136412580;3:136414476;3:136414476;3:136425600;3:136425600;3:136428131;3:136428131;3:136437884;3:136437884;3:136441651;3:136441651;3:136442533;3:136442533;3:136442712;3:136442712;3:136443003;3:136443003;3:136444121;3:136444121;3:136445397;3:136445397;3:136455007;3:136455007;3:136455667;3:136455667;3:136461860;3:136461860;3:136463515;3:136463515;3:136468000;3:136468000;3:136468503;3:136468503;3:136473673;3:136473673;3:136474762;3:136474762;3:136483384;3:136483384;3:136489602;3:136489602;3:136491907;3:136491907;3:136494639;3:136494639;3:136495041;3:136495041;3:136503404;3:136503404;3:136505832;3:136505832;3:136507818;3:136507818;3:136515307;3:136515307;3:136535024;3:136535024;3:136539689;3:136539689;3:136541667;3:136541667;3:136543415;3:136543415;3:136548946;3:136548946;3:136550260;3:136550260;3:136553923;3:136553923;3:136555433;3:136555433;3:136557955;3:136557955;3:136581611;3:136581611;3:136587117;3:136587117;3:136589549;3:136589549;3:136603560;3:136603560;3:136608445;3:136608445;3:136609838;3:136609838;3:136618261;3:136618261;3:136618710;3:136618710;3:136621188;3:136621188;3:136632537;3:136632537;3:136635171;3:136635171;3:136643571;3:136643571;3:136643734;3:136643734;3:136648643;3:136648643;3:136650927;3:136650927;3:136653683;3:136653683;3:136659779;3:136659779;	rs34894639;rs34894639;rs34330586;rs34330586;rs61791721;rs61791721;rs4678322;rs4678322;rs4678361;rs4678361;rs9840812;rs9840812;rs113346874;rs113346874;rs4431046;rs4431046;rs9865841;rs9865841;rs9647335;rs9647335;rs13065565;rs13065565;rs6762209;rs6762209;rs148912696;rs148912696;rs61791757;rs61791757;rs6779146;rs6779146;rs11293553;rs11293553;rs9845457;rs9845788;rs35087366;rs35087366;rs61789561;rs61789561;rs1154988;rs1154988;rs645040;rs645040;rs645040;rs645040;rs61789562;rs61789562;rs687339;rs687339;rs687339;rs687339;rs35970307;rs35970307;rs13081352;rs13081352;rs9826650;rs511154;rs511154;rs34439047;rs34439047;rs13059045;rs13059045;rs1153871;rs1153871;rs61789601;rs61789601;rs895893;rs895893;rs684773;rs684773;rs534944;rs534944;rs1278719;rs1278719;rs523118;rs523118;rs3755636;rs3755636;rs548288;rs548288;rs632016;rs632016;rs7650071;rs7650071;rs137942280;rs137942280;rs866782;rs866782;rs606725;rs606725;rs4678428;rs4678428;rs576771;rs576771;rs650505;rs650505;rs665200;rs665200;rs489398;rs489398;rs7628146;rs7628146;rs3821445;rs3821445;rs532597494;rs532597494;rs67922183;rs67922183;rs7653249;rs7653249;rs1279840;rs1279840;rs1279840;rs1279840;rs1279425;rs1279425;rs17252498;rs17252498;rs13071085;rs13071085;rs71336055;rs71336055;rs1711171;rs1711171;rs34511849;rs34511849;rs1618069;rs1618069;rs1291921;rs1291921;rs483465;rs483465;rs536289;rs536289;rs610860;rs610860;rs8045;rs8045;rs503973;rs503973;rs695983;rs695983;rs696517;rs696517;rs696516;rs696516;rs1145101;rs1145101;rs667920;rs667920;rs667920;rs667920;rs1711161;rs1711161;rs35923792;rs35923792;rs571513;rs571513;rs33999043;rs33999043;rs655720;rs655720;rs698270;rs698270;rs61789642;rs61789642;rs61789643;rs61789643;rs386397999;rs386397999;rs1145106;rs1145106;rs1964675;rs1964675;rs28478252;rs28478252;rs2655008;rs2655008;rs151105710;rs151105710;rs112995129;rs112995129;rs6779727;rs6779727;rs7644541;rs7644541;rs6789488;rs6789488;rs9867368;rs9867368;rs11311172;rs34154714;rs34154714;rs35418151;rs35418151;rs11306711;rs11306711;rs11715257;rs11715257;rs9861150;rs9861150;rs74892123;rs74892123;rs6439640;rs6439640;rs9759024;rs9759024;rs9757777;rs9757777;rs9809373;rs9809373;rs11361791;rs11361791;rs9854084;rs9854084;rs34498968;rs34498968;rs1394094;rs1394094;rs1394092;rs1394092;rs372408903;rs372408903;rs13068119;rs13068119;rs9883916;rs9883916;rs12637102;rs12637102;rs12489577;rs12489577;rs900048;rs900048;rs699165;rs699165;rs711976;rs711976;rs1070230;rs1070230;rs1070232;rs1070232;rs1070227;rs1070227;rs833752;rs833752;rs4678433;rs4678433;rs34967300;rs34967300;rs113629060;rs113629060;rs10672579;rs10672579;rs7621025;rs7621025;rs7621025;rs7621025;rs6439646;rs6439646;rs397768600;rs397768600;rs546552313;rs546552313;rs13069695;rs13069695;rs6794351;rs6794351;rs13065626;rs13065626;rs10684444;rs10684444;rs12635723;rs12635723;rs12635723;rs12635723;rs12630999;rs12630999;rs12630999;rs12630999;rs4452981;rs4452981;rs4452980;rs4452980;rs201298282;rs201298282;rs4678437;rs4678437;rs34634128;rs34634128;rs35849216;rs35849216;rs1471741;rs1471741;rs1471740;rs1471740;rs4678438;rs4678438;rs34602896;rs34602896;rs6784582;rs6784582;rs9845762;rs9845762;rs1017881;rs1017881;rs34553037;rs34553037;rs398082483;rs13063893;rs13063893;rs3856637;rs3856637;rs4456810;rs4456810;rs13070680;rs13070680;rs12330725;rs12330725;rs35284821;rs35284821;rs13072691;rs13072691;rs397784234;rs397784234;rs34738913;rs34738913;rs61790805;rs61790805;rs145172807;rs145172807;rs7610239;rs7610239;rs7632309;rs7632309;rs10675753;rs10675753;rs13063987;rs13063987;rs34613715;rs34613715;rs34047257;rs34047257;rs34281413;rs34281413;rs34241550;rs34241550;rs34169052;rs34169052;rs35159729;rs35159729;rs1681818;rs1681818;rs1681816;rs1681816;rs397991164;rs397991164;rs71336078;rs71336078;rs4678440;rs4678440;rs6439657;rs6439657;rs7427111;rs7427111;rs1280623;rs1280623;rs13075615;rs13075615;rs13088001;rs13088001;rs11717974;rs11717974;rs2343681;rs2343681;rs9682783;rs9682783;rs62410363;rs62410363;rs4678271;rs4678271;rs374873735;rs374873735;rs7631541;rs7631541;rs1406539;rs1406539;rs4678447;rs4678447;rs11293827;rs11293827;rs71630059;rs71630059;rs9845460;rs9845460;rs11715604;rs11715604;rs113846374;rs113846374;rs62410438;rs62410438;rs13077864;rs13077864;rs138820444;rs138820444;rs35806195;rs35806195;rs2176270;rs2176270;rs6414337;rs6414337;rs16844241;rs16844241;rs12629000;rs12629000;rs10804645;rs10804645;rs1965107;rs1965107;rs2043365;rs2043365;rs4678275;rs4678275;rs80201571;rs80201571;	HDL_C;triglyc;HDL_C;triglyc;HDL_C;triglyc;HDL_C;triglyc;HDL_C;triglyc;HDL_C;triglyc;HDL_C;triglyc;HDL_C;triglyc;HDL_C;triglyc;HDL_C;triglyc;HDL_C;triglyc;HDL_C;triglyc;HDL_C;triglyc;HDL_C;triglyc;HDL_C;triglyc;HDL_C;triglyc;HDL_C;HDL_C;HDL_C;triglyc;HDL_C;triglyc;HDL_C;triglyc;HDL;HDL_C;TG;triglyc;HDL_C;triglyc;HDL;HDL_C;TG;triglyc;HDL_C;triglyc;HDL_C;triglyc;triglyc;HDL_C;triglyc;HDL_C;triglyc;HDL_C;triglyc;HDL_C;triglyc;HDL_C;triglyc;HDL_C;triglyc;HDL_C;triglyc;HDL_C;triglyc;HDL_C;triglyc;HDL_C;triglyc;HDL_C;triglyc;HDL_C;triglyc;HDL_C;triglyc;HDL_C;triglyc;HDL_C;triglyc;HDL_C;triglyc;HDL_C;triglyc;HDL_C;triglyc;HDL_C;triglyc;HDL_C;triglyc;HDL_C;triglyc;HDL_C;triglyc;HDL_C;triglyc;HDL_C;triglyc;HDL_C;triglyc;HDL_C;triglyc;HDL_C;triglyc;HDL;HDL_C;TG;triglyc;HDL_C;triglyc;HDL_C;triglyc;HDL_C;triglyc;HDL_C;triglyc;HDL_C;triglyc;HDL_C;triglyc;HDL_C;triglyc;HDL_C;triglyc;HDL_C;triglyc;HDL_C;triglyc;HDL_C;triglyc;HDL_C;triglyc;HDL_C;triglyc;HDL_C;triglyc;HDL_C;triglyc;HDL_C;triglyc;HDL_C;triglyc;HDL;HDL_C;TG;triglyc;HDL_C;triglyc;HDL_C;triglyc;HDL_C;triglyc;HDL_C;triglyc;HDL_C;triglyc;HDL_C;triglyc;HDL_C;triglyc;HDL_C;triglyc;HDL_C;triglyc;HDL_C;triglyc;HDL_C;triglyc;HDL_C;triglyc;HDL_C;triglyc;HDL_C;triglyc;HDL_C;triglyc;HDL_C;triglyc;HDL_C;triglyc;HDL_C;triglyc;HDL_C;triglyc;triglyc;HDL_C;triglyc;HDL_C;triglyc;HDL_C;triglyc;HDL_C;triglyc;HDL_C;triglyc;HDL_C;triglyc;HDL_C;triglyc;HDL_C;triglyc;HDL_C;triglyc;HDL_C;triglyc;HDL_C;triglyc;HDL_C;triglyc;HDL_C;triglyc;HDL_C;triglyc;HDL_C;triglyc;HDL_C;triglyc;HDL_C;triglyc;HDL_C;triglyc;HDL_C;triglyc;HDL_C;triglyc;HDL_C;triglyc;HDL_C;triglyc;HDL_C;triglyc;HDL_C;triglyc;HDL_C;triglyc;HDL_C;triglyc;HDL_C;triglyc;HDL_C;triglyc;HDL_C;triglyc;HDL_C;triglyc;HDL_C;triglyc;HDL;HDL_C;TG;triglyc;HDL_C;triglyc;HDL_C;triglyc;HDL_C;triglyc;HDL_C;triglyc;HDL_C;triglyc;HDL_C;triglyc;HDL_C;triglyc;HDL;HDL_C;TG;triglyc;HDL;HDL_C;TG;triglyc;HDL_C;triglyc;HDL_C;triglyc;HDL_C;triglyc;HDL_C;triglyc;HDL_C;triglyc;HDL_C;triglyc;HDL_C;triglyc;HDL_C;triglyc;HDL_C;triglyc;HDL_C;triglyc;HDL_C;triglyc;HDL_C;triglyc;HDL_C;triglyc;HDL_C;triglyc;triglyc;HDL_C;triglyc;HDL_C;triglyc;HDL_C;triglyc;HDL_C;triglyc;HDL_C;triglyc;HDL_C;triglyc;HDL_C;triglyc;HDL_C;triglyc;HDL_C;triglyc;HDL_C;triglyc;HDL_C;triglyc;HDL_C;triglyc;HDL_C;triglyc;HDL_C;triglyc;HDL_C;triglyc;HDL_C;triglyc;HDL_C;triglyc;HDL_C;triglyc;HDL_C;triglyc;HDL_C;triglyc;HDL_C;triglyc;HDL_C;triglyc;HDL_C;triglyc;HDL_C;triglyc;HDL_C;triglyc;HDL_C;triglyc;HDL_C;triglyc;HDL_C;triglyc;HDL_C;triglyc;HDL_C;triglyc;HDL_C;triglyc;HDL_C;triglyc;HDL_C;triglyc;HDL_C;triglyc;HDL_C;triglyc;HDL_C;triglyc;HDL_C;triglyc;HDL_C;triglyc;HDL_C;triglyc;HDL_C;triglyc;HDL_C;triglyc;HDL_C;triglyc;HDL_C;triglyc;HDL_C;triglyc;HDL_C;triglyc;HDL_C;triglyc;HDL_C;triglyc;HDL_C;triglyc;HDL_C;triglyc;HDL_C;triglyc;HDL_C;triglyc;HDL_C;triglyc;HDL_C;triglyc;HDL_C;triglyc;HDL_C;triglyc;HDL_C;triglyc;HDL_C;triglyc;HDL_C;triglyc;	UKBB;UKBB;UKBB;UKBB;UKBB;UKBB;UKBB;UKBB;UKBB;UKBB;UKBB;UKBB;UKBB;UKBB;UKBB;UKBB;UKBB;UKBB;UKBB;UKBB;UKBB;UKBB;UKBB;UKBB;UKBB;UKBB;UKBB;UKBB;UKBB;UKBB;UKBB;UKBB;UKBB;UKBB;UKBB;UKBB;UKBB;UKBB;UKBB;UKBB;Willer_et_al_2013;UKBB;Willer_et_al_2013;UKBB;UKBB;UKBB;Willer_et_al_2013;UKBB;Willer_et_al_2013;UKBB;UKBB;UKBB;UKBB;UKBB;UKBB;UKBB;UKBB;UKBB;UKBB;UKBB;UKBB;UKBB;UKBB;UKBB;UKBB;UKBB;UKBB;UKBB;UKBB;UKBB;UKBB;UKBB;UKBB;UKBB;UKBB;UKBB;UKBB;UKBB;UKBB;UKBB;UKBB;UKBB;UKBB;UKBB;UKBB;UKBB;UKBB;UKBB;UKBB;UKBB;UKBB;UKBB;UKBB;UKBB;UKBB;UKBB;UKBB;UKBB;UKBB;UKBB;UKBB;UKBB;UKBB;UKBB;UKBB;UKBB;UKBB;UKBB;UKBB;Willer_et_al_2013;UKBB;Willer_et_al_2013;UKBB;UKBB;UKBB;UKBB;UKBB;UKBB;UKBB;UKBB;UKBB;UKBB;UKBB;UKBB;UKBB;UKBB;UKBB;UKBB;UKBB;UKBB;UKBB;UKBB;UKBB;UKBB;UKBB;UKBB;UKBB;UKBB;UKBB;UKBB;UKBB;UKBB;UKBB;UKBB;UKBB;UKBB;UKBB;Willer_et_al_2013;UKBB;Willer_et_al_2013;UKBB;UKBB;UKBB;UKBB;UKBB;UKBB;UKBB;UKBB;UKBB;UKBB;UKBB;UKBB;UKBB;UKBB;UKBB;UKBB;UKBB;UKBB;UKBB;UKBB;UKBB;UKBB;UKBB;UKBB;UKBB;UKBB;UKBB;UKBB;UKBB;UKBB;UKBB;UKBB;UKBB;UKBB;UKBB;UKBB;UKBB;UKBB;UKBB;UKBB;UKBB;UKBB;UKBB;UKBB;UKBB;UKBB;UKBB;UKBB;UKBB;UKBB;UKBB;UKBB;UKBB;UKBB;UKBB;UKBB;UKBB;UKBB;UKBB;UKBB;UKBB;UKBB;UKBB;UKBB;UKBB;UKBB;UKBB;UKBB;UKBB;UKBB;UKBB;UKBB;UKBB;UKBB;UKBB;UKBB;UKBB;UKBB;UKBB;UKBB;UKBB;UKBB;UKBB;UKBB;UKBB;UKBB;UKBB;UKBB;UKBB;UKBB;UKBB;UKBB;UKBB;UKBB;UKBB;UKBB;UKBB;UKBB;UKBB;UKBB;UKBB;UKBB;Willer_et_al_2013;UKBB;Willer_et_al_2013;UKBB;UKBB;UKBB;UKBB;UKBB;UKBB;UKBB;UKBB;UKBB;UKBB;UKBB;UKBB;UKBB;UKBB;UKBB;Willer_et_al_2013;UKBB;Willer_et_al_2013;UKBB;Willer_et_al_2013;UKBB;Willer_et_al_2013;UKBB;UKBB;UKBB;UKBB;UKBB;UKBB;UKBB;UKBB;UKBB;UKBB;UKBB;UKBB;UKBB;UKBB;UKBB;UKBB;UKBB;UKBB;UKBB;UKBB;UKBB;UKBB;UKBB;UKBB;UKBB;UKBB;UKBB;UKBB;UKBB;UKBB;UKBB;UKBB;UKBB;UKBB;UKBB;UKBB;UKBB;UKBB;UKBB;UKBB;UKBB;UKBB;UKBB;UKBB;UKBB;UKBB;UKBB;UKBB;UKBB;UKBB;UKBB;UKBB;UKBB;UKBB;UKBB;UKBB;UKBB;UKBB;UKBB;UKBB;UKBB;UKBB;UKBB;UKBB;UKBB;UKBB;UKBB;UKBB;UKBB;UKBB;UKBB;UKBB;UKBB;UKBB;UKBB;UKBB;UKBB;UKBB;UKBB;UKBB;UKBB;UKBB;UKBB;UKBB;UKBB;UKBB;UKBB;UKBB;UKBB;UKBB;UKBB;UKBB;UKBB;UKBB;UKBB;UKBB;UKBB;UKBB;UKBB;UKBB;UKBB;UKBB;UKBB;UKBB;UKBB;UKBB;UKBB;UKBB;UKBB;UKBB;UKBB;UKBB;UKBB;UKBB;UKBB;UKBB;UKBB;UKBB;UKBB;UKBB;UKBB;UKBB;UKBB;UKBB;UKBB;UKBB;UKBB;UKBB;UKBB;UKBB;UKBB;UKBB;UKBB;UKBB;UKBB;UKBB;UKBB;UKBB;UKBB;UKBB;UKBB;UKBB;UKBB;UKBB;UKBB;UKBB;	3:136581611	rs71630059	136406837;136150869;136150869;136362223;136213652;136212744;	rs151105710;rs114452756;rs114452756;rs73230015;rs35320690;rs3905668;	HDL_cholesterol;Apolipoprotein_A;HDL_cholesterol;LDL_cholesterol;Estimated_glomerular_filtration_rate;Estimated_glomerular_filtration_rate;	Klarin_et_al.;Sinnott-Armstrong_et_al.;Sinnott-Armstrong_et_al.;Sinnott-Armstrong_et_al.;Wuttke_et_al.;Wuttke_et_al.;
3_11	3	135298658	137159779	LDL-TG	135932359	3:135932359:C:T	rs687339	t	c	0.7916	0.0380741	0.00488499	6.487e-15	14.19	33	0.8997	No	MSL2	PCCB	Biology	63	ApoB;ApoBbyApoA1;HDL-TG;IDL-L;IDL-P;IDL-PL_percent;IDL-TG;LDL-TG;L-HDL-TG_percent;L-LDL-FC_percent;L-LDL-PL_percent;L-LDL-TG;L-VLDL-C;L-VLDL-CE;L-VLDL-FC;L-VLDL-L;L-VLDL-P;L-VLDL-PL;M-HDL-CE_percent;M-HDL-C_percent;M-HDL-TG;M-HDL-TG_percent;M-LDL-FC_percent;M-LDL-TG;MUFA;M-VLDL-C;M-VLDL-CE;M-VLDL-FC;M-VLDL-L;M-VLDL-P;M-VLDL-PL;Remnant-C;Serum-TG;S-HDL-FC;S-HDL-TG;S-HDL-TG_percent;S-LDL-FC_percent;S-LDL-TG;S-LDL-TG_percent;S-VLDL-C;S-VLDL-CE;S-VLDL-FC;S-VLDL-L;S-VLDL-P;S-VLDL-PL;S-VLDL-TG;TGbyPG;Tyr;VLDL-C;VLDL-TG;XL-HDL-TG;XL-HDL-TG_percent;XL-VLDL-C;XL-VLDL-CE;XS-VLDL-C;XS-VLDL-CE;XS-VLDL-FC;XS-VLDL-L;XS-VLDL-P;XS-VLDL-PL;XS-VLDL-TG;XXL-VLDL-C;XXL-VLDL-CE;	1	region_3_11_locus_1	intergenic_variant	NA	NA	NA	NA	High density lipoprotein (GLGC 2013); Triglycerides (GLGC 2013); Triglycerides (GLGC 2010); Plasma fibrinogen (Dehghan A 2009); Triglycerides (GLGC 2010); Triglyceride levels (Spracklen CN 2017); Body mass index (Neale B 2017); Height (Neale B 2017); Impedance of arm left (Neale B 2017); Impedance of arm right (Neale B 2017); Impedance of whole body (Neale B 2017); Vascular or heart problems diagnosed by doctor: none of the above (Neale B 2017); Waist circumference (Neale B 2017); Coronary artery disease (van der Harst P 2018); Coronary artery disease (van der Harst P 2018);	NA	NA	NA	3:135798658;3:135798658;3:135800409;3:135800409;3:135804550;3:135804550;3:135812523;3:135812523;3:135833005;3:135833005;3:135843162;3:135843162;3:135846911;3:135846911;3:135849123;3:135849123;3:135876125;3:135876125;3:135880410;3:135880410;3:135889651;3:135889651;3:135891736;3:135891736;3:135900763;3:135900763;3:135905325;3:135905325;3:135907213;3:135907213;3:135910309;3:135910309;3:135914476;3:135914715;3:135917197;3:135917197;3:135917627;3:135917627;3:135925191;3:135925191;3:135926622;3:135926622;3:135926622;3:135926622;3:135926784;3:135926784;3:135932359;3:135932359;3:135932359;3:135932359;3:135936788;3:135936788;3:135941416;3:135941416;3:135946029;3:135950921;3:135950921;3:135951113;3:135951113;3:135953306;3:135953306;3:135954599;3:135954599;3:135954979;3:135954979;3:135955604;3:135955604;3:135956305;3:135956305;3:135961031;3:135961031;3:135961569;3:135961569;3:135965888;3:135965888;3:135968828;3:135968828;3:135969755;3:135969755;3:135977040;3:135977040;3:135977305;3:135977305;3:135982096;3:135982096;3:135983497;3:135983497;3:135986087;3:135986087;3:135988412;3:135988412;3:135989292;3:135989292;3:135994043;3:135994043;3:135995016;3:135995016;3:135995498;3:135995498;3:135998453;3:135998453;3:136002809;3:136002809;3:136003157;3:136003157;3:136003159;3:136003159;3:136005792;3:136005792;3:136006576;3:136006576;3:136006576;3:136006576;3:136006984;3:136006984;3:136014198;3:136014198;3:136014923;3:136014923;3:136020454;3:136020454;3:136020541;3:136020541;3:136023469;3:136023469;3:136027145;3:136027145;3:136036226;3:136036226;3:136047977;3:136047977;3:136049625;3:136049625;3:136052816;3:136052816;3:136055459;3:136055459;3:136059537;3:136059537;3:136064547;3:136064547;3:136067655;3:136067655;3:136067778;3:136067778;3:136069286;3:136069286;3:136069472;3:136069472;3:136069472;3:136069472;3:136080537;3:136080537;3:136093164;3:136093164;3:136095035;3:136095035;3:136100040;3:136100040;3:136103267;3:136103267;3:136109512;3:136109512;3:136109696;3:136109696;3:136109752;3:136109752;3:136111607;3:136111607;3:136111917;3:136111917;3:136114945;3:136114945;3:136121600;3:136121600;3:136123775;3:136123775;3:136125678;3:136125678;3:136134167;3:136134167;3:136137682;3:136137682;3:136145766;3:136145766;3:136146030;3:136146030;3:136147771;3:136147771;3:136149468;3:136154860;3:136154860;3:136162621;3:136162621;3:136162622;3:136162622;3:136182053;3:136182053;3:136183320;3:136183320;3:136185602;3:136185602;3:136185680;3:136185680;3:136188610;3:136188610;3:136188708;3:136188708;3:136189335;3:136189335;3:136189962;3:136189962;3:136194743;3:136194743;3:136195130;3:136195130;3:136195788;3:136195788;3:136196071;3:136196071;3:136200780;3:136200780;3:136206369;3:136206369;3:136208788;3:136208788;3:136211960;3:136211960;3:136213145;3:136213145;3:136218930;3:136218930;3:136224697;3:136224697;3:136229022;3:136229022;3:136247748;3:136247748;3:136248087;3:136248087;3:136250364;3:136250364;3:136255169;3:136255169;3:136265682;3:136265682;3:136268818;3:136268818;3:136270270;3:136270270;3:136270586;3:136270586;3:136272246;3:136272246;3:136272246;3:136272246;3:136273563;3:136273563;3:136282855;3:136282855;3:136283805;3:136283805;3:136291562;3:136291562;3:136292279;3:136292279;3:136294757;3:136294757;3:136298247;3:136298247;3:136300732;3:136300732;3:136300732;3:136300732;3:136300927;3:136300927;3:136300927;3:136300927;3:136307767;3:136307767;3:136307768;3:136307768;3:136314518;3:136314518;3:136317665;3:136317665;3:136322265;3:136322265;3:136327569;3:136327569;3:136328268;3:136328268;3:136328270;3:136328270;3:136344920;3:136344920;3:136346385;3:136346385;3:136348961;3:136348961;3:136356464;3:136356464;3:136357693;3:136357693;3:136379413;3:136379413;3:136380995;3:136387638;3:136387638;3:136391195;3:136391195;3:136402153;3:136402153;3:136404095;3:136404095;3:136412580;3:136412580;3:136414476;3:136414476;3:136425600;3:136425600;3:136428131;3:136428131;3:136437884;3:136437884;3:136441651;3:136441651;3:136442533;3:136442533;3:136442712;3:136442712;3:136443003;3:136443003;3:136444121;3:136444121;3:136445397;3:136445397;3:136455007;3:136455007;3:136455667;3:136455667;3:136461860;3:136461860;3:136463515;3:136463515;3:136468000;3:136468000;3:136468503;3:136468503;3:136473673;3:136473673;3:136474762;3:136474762;3:136483384;3:136483384;3:136489602;3:136489602;3:136491907;3:136491907;3:136494639;3:136494639;3:136495041;3:136495041;3:136503404;3:136503404;3:136505832;3:136505832;3:136507818;3:136507818;3:136515307;3:136515307;3:136535024;3:136535024;3:136539689;3:136539689;3:136541667;3:136541667;3:136543415;3:136543415;3:136548946;3:136548946;3:136550260;3:136550260;3:136553923;3:136553923;3:136555433;3:136555433;3:136557955;3:136557955;3:136581611;3:136581611;3:136587117;3:136587117;3:136589549;3:136589549;3:136603560;3:136603560;3:136608445;3:136608445;3:136609838;3:136609838;3:136618261;3:136618261;3:136618710;3:136618710;3:136621188;3:136621188;3:136632537;3:136632537;3:136635171;3:136635171;3:136643571;3:136643571;3:136643734;3:136643734;3:136648643;3:136648643;3:136650927;3:136650927;3:136653683;3:136653683;3:136659779;3:136659779;	rs34894639;rs34894639;rs34330586;rs34330586;rs61791721;rs61791721;rs4678322;rs4678322;rs4678361;rs4678361;rs9840812;rs9840812;rs113346874;rs113346874;rs4431046;rs4431046;rs9865841;rs9865841;rs9647335;rs9647335;rs13065565;rs13065565;rs6762209;rs6762209;rs148912696;rs148912696;rs61791757;rs61791757;rs6779146;rs6779146;rs11293553;rs11293553;rs9845457;rs9845788;rs35087366;rs35087366;rs61789561;rs61789561;rs1154988;rs1154988;rs645040;rs645040;rs645040;rs645040;rs61789562;rs61789562;rs687339;rs687339;rs687339;rs687339;rs35970307;rs35970307;rs13081352;rs13081352;rs9826650;rs511154;rs511154;rs34439047;rs34439047;rs13059045;rs13059045;rs1153871;rs1153871;rs61789601;rs61789601;rs895893;rs895893;rs684773;rs684773;rs534944;rs534944;rs1278719;rs1278719;rs523118;rs523118;rs3755636;rs3755636;rs548288;rs548288;rs632016;rs632016;rs7650071;rs7650071;rs137942280;rs137942280;rs866782;rs866782;rs606725;rs606725;rs4678428;rs4678428;rs576771;rs576771;rs650505;rs650505;rs665200;rs665200;rs489398;rs489398;rs7628146;rs7628146;rs3821445;rs3821445;rs532597494;rs532597494;rs67922183;rs67922183;rs7653249;rs7653249;rs1279840;rs1279840;rs1279840;rs1279840;rs1279425;rs1279425;rs17252498;rs17252498;rs13071085;rs13071085;rs71336055;rs71336055;rs1711171;rs1711171;rs34511849;rs34511849;rs1618069;rs1618069;rs1291921;rs1291921;rs483465;rs483465;rs536289;rs536289;rs610860;rs610860;rs8045;rs8045;rs503973;rs503973;rs695983;rs695983;rs696517;rs696517;rs696516;rs696516;rs1145101;rs1145101;rs667920;rs667920;rs667920;rs667920;rs1711161;rs1711161;rs35923792;rs35923792;rs571513;rs571513;rs33999043;rs33999043;rs655720;rs655720;rs698270;rs698270;rs61789642;rs61789642;rs61789643;rs61789643;rs386397999;rs386397999;rs1145106;rs1145106;rs1964675;rs1964675;rs28478252;rs28478252;rs2655008;rs2655008;rs151105710;rs151105710;rs112995129;rs112995129;rs6779727;rs6779727;rs7644541;rs7644541;rs6789488;rs6789488;rs9867368;rs9867368;rs11311172;rs34154714;rs34154714;rs35418151;rs35418151;rs11306711;rs11306711;rs11715257;rs11715257;rs9861150;rs9861150;rs74892123;rs74892123;rs6439640;rs6439640;rs9759024;rs9759024;rs9757777;rs9757777;rs9809373;rs9809373;rs11361791;rs11361791;rs9854084;rs9854084;rs34498968;rs34498968;rs1394094;rs1394094;rs1394092;rs1394092;rs372408903;rs372408903;rs13068119;rs13068119;rs9883916;rs9883916;rs12637102;rs12637102;rs12489577;rs12489577;rs900048;rs900048;rs699165;rs699165;rs711976;rs711976;rs1070230;rs1070230;rs1070232;rs1070232;rs1070227;rs1070227;rs833752;rs833752;rs4678433;rs4678433;rs34967300;rs34967300;rs113629060;rs113629060;rs10672579;rs10672579;rs7621025;rs7621025;rs7621025;rs7621025;rs6439646;rs6439646;rs397768600;rs397768600;rs546552313;rs546552313;rs13069695;rs13069695;rs6794351;rs6794351;rs13065626;rs13065626;rs10684444;rs10684444;rs12635723;rs12635723;rs12635723;rs12635723;rs12630999;rs12630999;rs12630999;rs12630999;rs4452981;rs4452981;rs4452980;rs4452980;rs201298282;rs201298282;rs4678437;rs4678437;rs34634128;rs34634128;rs35849216;rs35849216;rs1471741;rs1471741;rs1471740;rs1471740;rs4678438;rs4678438;rs34602896;rs34602896;rs6784582;rs6784582;rs9845762;rs9845762;rs1017881;rs1017881;rs34553037;rs34553037;rs398082483;rs13063893;rs13063893;rs3856637;rs3856637;rs4456810;rs4456810;rs13070680;rs13070680;rs12330725;rs12330725;rs35284821;rs35284821;rs13072691;rs13072691;rs397784234;rs397784234;rs34738913;rs34738913;rs61790805;rs61790805;rs145172807;rs145172807;rs7610239;rs7610239;rs7632309;rs7632309;rs10675753;rs10675753;rs13063987;rs13063987;rs34613715;rs34613715;rs34047257;rs34047257;rs34281413;rs34281413;rs34241550;rs34241550;rs34169052;rs34169052;rs35159729;rs35159729;rs1681818;rs1681818;rs1681816;rs1681816;rs397991164;rs397991164;rs71336078;rs71336078;rs4678440;rs4678440;rs6439657;rs6439657;rs7427111;rs7427111;rs1280623;rs1280623;rs13075615;rs13075615;rs13088001;rs13088001;rs11717974;rs11717974;rs2343681;rs2343681;rs9682783;rs9682783;rs62410363;rs62410363;rs4678271;rs4678271;rs374873735;rs374873735;rs7631541;rs7631541;rs1406539;rs1406539;rs4678447;rs4678447;rs11293827;rs11293827;rs71630059;rs71630059;rs9845460;rs9845460;rs11715604;rs11715604;rs113846374;rs113846374;rs62410438;rs62410438;rs13077864;rs13077864;rs138820444;rs138820444;rs35806195;rs35806195;rs2176270;rs2176270;rs6414337;rs6414337;rs16844241;rs16844241;rs12629000;rs12629000;rs10804645;rs10804645;rs1965107;rs1965107;rs2043365;rs2043365;rs4678275;rs4678275;rs80201571;rs80201571;	HDL_C;triglyc;HDL_C;triglyc;HDL_C;triglyc;HDL_C;triglyc;HDL_C;triglyc;HDL_C;triglyc;HDL_C;triglyc;HDL_C;triglyc;HDL_C;triglyc;HDL_C;triglyc;HDL_C;triglyc;HDL_C;triglyc;HDL_C;triglyc;HDL_C;triglyc;HDL_C;triglyc;HDL_C;triglyc;HDL_C;HDL_C;HDL_C;triglyc;HDL_C;triglyc;HDL_C;triglyc;HDL;HDL_C;TG;triglyc;HDL_C;triglyc;HDL;HDL_C;TG;triglyc;HDL_C;triglyc;HDL_C;triglyc;triglyc;HDL_C;triglyc;HDL_C;triglyc;HDL_C;triglyc;HDL_C;triglyc;HDL_C;triglyc;HDL_C;triglyc;HDL_C;triglyc;HDL_C;triglyc;HDL_C;triglyc;HDL_C;triglyc;HDL_C;triglyc;HDL_C;triglyc;HDL_C;triglyc;HDL_C;triglyc;HDL_C;triglyc;HDL_C;triglyc;HDL_C;triglyc;HDL_C;triglyc;HDL_C;triglyc;HDL_C;triglyc;HDL_C;triglyc;HDL_C;triglyc;HDL_C;triglyc;HDL_C;triglyc;HDL_C;triglyc;HDL_C;triglyc;HDL_C;triglyc;HDL;HDL_C;TG;triglyc;HDL_C;triglyc;HDL_C;triglyc;HDL_C;triglyc;HDL_C;triglyc;HDL_C;triglyc;HDL_C;triglyc;HDL_C;triglyc;HDL_C;triglyc;HDL_C;triglyc;HDL_C;triglyc;HDL_C;triglyc;HDL_C;triglyc;HDL_C;triglyc;HDL_C;triglyc;HDL_C;triglyc;HDL_C;triglyc;HDL_C;triglyc;HDL;HDL_C;TG;triglyc;HDL_C;triglyc;HDL_C;triglyc;HDL_C;triglyc;HDL_C;triglyc;HDL_C;triglyc;HDL_C;triglyc;HDL_C;triglyc;HDL_C;triglyc;HDL_C;triglyc;HDL_C;triglyc;HDL_C;triglyc;HDL_C;triglyc;HDL_C;triglyc;HDL_C;triglyc;HDL_C;triglyc;HDL_C;triglyc;HDL_C;triglyc;HDL_C;triglyc;HDL_C;triglyc;triglyc;HDL_C;triglyc;HDL_C;triglyc;HDL_C;triglyc;HDL_C;triglyc;HDL_C;triglyc;HDL_C;triglyc;HDL_C;triglyc;HDL_C;triglyc;HDL_C;triglyc;HDL_C;triglyc;HDL_C;triglyc;HDL_C;triglyc;HDL_C;triglyc;HDL_C;triglyc;HDL_C;triglyc;HDL_C;triglyc;HDL_C;triglyc;HDL_C;triglyc;HDL_C;triglyc;HDL_C;triglyc;HDL_C;triglyc;HDL_C;triglyc;HDL_C;triglyc;HDL_C;triglyc;HDL_C;triglyc;HDL_C;triglyc;HDL_C;triglyc;HDL_C;triglyc;HDL_C;triglyc;HDL_C;triglyc;HDL_C;triglyc;HDL;HDL_C;TG;triglyc;HDL_C;triglyc;HDL_C;triglyc;HDL_C;triglyc;HDL_C;triglyc;HDL_C;triglyc;HDL_C;triglyc;HDL_C;triglyc;HDL;HDL_C;TG;triglyc;HDL;HDL_C;TG;triglyc;HDL_C;triglyc;HDL_C;triglyc;HDL_C;triglyc;HDL_C;triglyc;HDL_C;triglyc;HDL_C;triglyc;HDL_C;triglyc;HDL_C;triglyc;HDL_C;triglyc;HDL_C;triglyc;HDL_C;triglyc;HDL_C;triglyc;HDL_C;triglyc;HDL_C;triglyc;triglyc;HDL_C;triglyc;HDL_C;triglyc;HDL_C;triglyc;HDL_C;triglyc;HDL_C;triglyc;HDL_C;triglyc;HDL_C;triglyc;HDL_C;triglyc;HDL_C;triglyc;HDL_C;triglyc;HDL_C;triglyc;HDL_C;triglyc;HDL_C;triglyc;HDL_C;triglyc;HDL_C;triglyc;HDL_C;triglyc;HDL_C;triglyc;HDL_C;triglyc;HDL_C;triglyc;HDL_C;triglyc;HDL_C;triglyc;HDL_C;triglyc;HDL_C;triglyc;HDL_C;triglyc;HDL_C;triglyc;HDL_C;triglyc;HDL_C;triglyc;HDL_C;triglyc;HDL_C;triglyc;HDL_C;triglyc;HDL_C;triglyc;HDL_C;triglyc;HDL_C;triglyc;HDL_C;triglyc;HDL_C;triglyc;HDL_C;triglyc;HDL_C;triglyc;HDL_C;triglyc;HDL_C;triglyc;HDL_C;triglyc;HDL_C;triglyc;HDL_C;triglyc;HDL_C;triglyc;HDL_C;triglyc;HDL_C;triglyc;HDL_C;triglyc;HDL_C;triglyc;HDL_C;triglyc;HDL_C;triglyc;HDL_C;triglyc;HDL_C;triglyc;HDL_C;triglyc;HDL_C;triglyc;HDL_C;triglyc;HDL_C;triglyc;HDL_C;triglyc;HDL_C;triglyc;HDL_C;triglyc;	UKBB;UKBB;UKBB;UKBB;UKBB;UKBB;UKBB;UKBB;UKBB;UKBB;UKBB;UKBB;UKBB;UKBB;UKBB;UKBB;UKBB;UKBB;UKBB;UKBB;UKBB;UKBB;UKBB;UKBB;UKBB;UKBB;UKBB;UKBB;UKBB;UKBB;UKBB;UKBB;UKBB;UKBB;UKBB;UKBB;UKBB;UKBB;UKBB;UKBB;Willer_et_al_2013;UKBB;Willer_et_al_2013;UKBB;UKBB;UKBB;Willer_et_al_2013;UKBB;Willer_et_al_2013;UKBB;UKBB;UKBB;UKBB;UKBB;UKBB;UKBB;UKBB;UKBB;UKBB;UKBB;UKBB;UKBB;UKBB;UKBB;UKBB;UKBB;UKBB;UKBB;UKBB;UKBB;UKBB;UKBB;UKBB;UKBB;UKBB;UKBB;UKBB;UKBB;UKBB;UKBB;UKBB;UKBB;UKBB;UKBB;UKBB;UKBB;UKBB;UKBB;UKBB;UKBB;UKBB;UKBB;UKBB;UKBB;UKBB;UKBB;UKBB;UKBB;UKBB;UKBB;UKBB;UKBB;UKBB;UKBB;UKBB;UKBB;UKBB;UKBB;UKBB;Willer_et_al_2013;UKBB;Willer_et_al_2013;UKBB;UKBB;UKBB;UKBB;UKBB;UKBB;UKBB;UKBB;UKBB;UKBB;UKBB;UKBB;UKBB;UKBB;UKBB;UKBB;UKBB;UKBB;UKBB;UKBB;UKBB;UKBB;UKBB;UKBB;UKBB;UKBB;UKBB;UKBB;UKBB;UKBB;UKBB;UKBB;UKBB;UKBB;UKBB;Willer_et_al_2013;UKBB;Willer_et_al_2013;UKBB;UKBB;UKBB;UKBB;UKBB;UKBB;UKBB;UKBB;UKBB;UKBB;UKBB;UKBB;UKBB;UKBB;UKBB;UKBB;UKBB;UKBB;UKBB;UKBB;UKBB;UKBB;UKBB;UKBB;UKBB;UKBB;UKBB;UKBB;UKBB;UKBB;UKBB;UKBB;UKBB;UKBB;UKBB;UKBB;UKBB;UKBB;UKBB;UKBB;UKBB;UKBB;UKBB;UKBB;UKBB;UKBB;UKBB;UKBB;UKBB;UKBB;UKBB;UKBB;UKBB;UKBB;UKBB;UKBB;UKBB;UKBB;UKBB;UKBB;UKBB;UKBB;UKBB;UKBB;UKBB;UKBB;UKBB;UKBB;UKBB;UKBB;UKBB;UKBB;UKBB;UKBB;UKBB;UKBB;UKBB;UKBB;UKBB;UKBB;UKBB;UKBB;UKBB;UKBB;UKBB;UKBB;UKBB;UKBB;UKBB;UKBB;UKBB;UKBB;UKBB;UKBB;UKBB;UKBB;UKBB;UKBB;UKBB;UKBB;UKBB;UKBB;Willer_et_al_2013;UKBB;Willer_et_al_2013;UKBB;UKBB;UKBB;UKBB;UKBB;UKBB;UKBB;UKBB;UKBB;UKBB;UKBB;UKBB;UKBB;UKBB;UKBB;Willer_et_al_2013;UKBB;Willer_et_al_2013;UKBB;Willer_et_al_2013;UKBB;Willer_et_al_2013;UKBB;UKBB;UKBB;UKBB;UKBB;UKBB;UKBB;UKBB;UKBB;UKBB;UKBB;UKBB;UKBB;UKBB;UKBB;UKBB;UKBB;UKBB;UKBB;UKBB;UKBB;UKBB;UKBB;UKBB;UKBB;UKBB;UKBB;UKBB;UKBB;UKBB;UKBB;UKBB;UKBB;UKBB;UKBB;UKBB;UKBB;UKBB;UKBB;UKBB;UKBB;UKBB;UKBB;UKBB;UKBB;UKBB;UKBB;UKBB;UKBB;UKBB;UKBB;UKBB;UKBB;UKBB;UKBB;UKBB;UKBB;UKBB;UKBB;UKBB;UKBB;UKBB;UKBB;UKBB;UKBB;UKBB;UKBB;UKBB;UKBB;UKBB;UKBB;UKBB;UKBB;UKBB;UKBB;UKBB;UKBB;UKBB;UKBB;UKBB;UKBB;UKBB;UKBB;UKBB;UKBB;UKBB;UKBB;UKBB;UKBB;UKBB;UKBB;UKBB;UKBB;UKBB;UKBB;UKBB;UKBB;UKBB;UKBB;UKBB;UKBB;UKBB;UKBB;UKBB;UKBB;UKBB;UKBB;UKBB;UKBB;UKBB;UKBB;UKBB;UKBB;UKBB;UKBB;UKBB;UKBB;UKBB;UKBB;UKBB;UKBB;UKBB;UKBB;UKBB;UKBB;UKBB;UKBB;UKBB;UKBB;UKBB;UKBB;UKBB;UKBB;UKBB;UKBB;UKBB;UKBB;UKBB;UKBB;UKBB;UKBB;UKBB;UKBB;UKBB;UKBB;UKBB;	3:136581611	rs71630059	136406837;136150869;136150869;136362223;136213652;136212744;	rs151105710;rs114452756;rs114452756;rs73230015;rs35320690;rs3905668;	HDL_cholesterol;Apolipoprotein_A;HDL_cholesterol;LDL_cholesterol;Estimated_glomerular_filtration_rate;Estimated_glomerular_filtration_rate;	Klarin_et_al.;Sinnott-Armstrong_et_al.;Sinnott-Armstrong_et_al.;Sinnott-Armstrong_et_al.;Wuttke_et_al.;Wuttke_et_al.;
3_11	3	135298658	137159779	Serum-TG	135932359	3:135932359:C:T	rs687339	t	c	0.7916	0.0380749	0.00489734	7.569e-15	14.12	33	0.4981	No	MSL2	PCCB	Biology	63	ApoB;ApoBbyApoA1;HDL-TG;IDL-L;IDL-P;IDL-PL_percent;IDL-TG;LDL-TG;L-HDL-TG_percent;L-LDL-FC_percent;L-LDL-PL_percent;L-LDL-TG;L-VLDL-C;L-VLDL-CE;L-VLDL-FC;L-VLDL-L;L-VLDL-P;L-VLDL-PL;M-HDL-CE_percent;M-HDL-C_percent;M-HDL-TG;M-HDL-TG_percent;M-LDL-FC_percent;M-LDL-TG;MUFA;M-VLDL-C;M-VLDL-CE;M-VLDL-FC;M-VLDL-L;M-VLDL-P;M-VLDL-PL;Remnant-C;Serum-TG;S-HDL-FC;S-HDL-TG;S-HDL-TG_percent;S-LDL-FC_percent;S-LDL-TG;S-LDL-TG_percent;S-VLDL-C;S-VLDL-CE;S-VLDL-FC;S-VLDL-L;S-VLDL-P;S-VLDL-PL;S-VLDL-TG;TGbyPG;Tyr;VLDL-C;VLDL-TG;XL-HDL-TG;XL-HDL-TG_percent;XL-VLDL-C;XL-VLDL-CE;XS-VLDL-C;XS-VLDL-CE;XS-VLDL-FC;XS-VLDL-L;XS-VLDL-P;XS-VLDL-PL;XS-VLDL-TG;XXL-VLDL-C;XXL-VLDL-CE;	1	region_3_11_locus_1	intergenic_variant	NA	NA	NA	NA	High density lipoprotein (GLGC 2013); Triglycerides (GLGC 2013); Triglycerides (GLGC 2010); Plasma fibrinogen (Dehghan A 2009); Triglycerides (GLGC 2010); Triglyceride levels (Spracklen CN 2017); Body mass index (Neale B 2017); Height (Neale B 2017); Impedance of arm left (Neale B 2017); Impedance of arm right (Neale B 2017); Impedance of whole body (Neale B 2017); Vascular or heart problems diagnosed by doctor: none of the above (Neale B 2017); Waist circumference (Neale B 2017); Coronary artery disease (van der Harst P 2018); Coronary artery disease (van der Harst P 2018);	NA	NA	NA	3:135798658;3:135798658;3:135800409;3:135800409;3:135804550;3:135804550;3:135812523;3:135812523;3:135833005;3:135833005;3:135843162;3:135843162;3:135846911;3:135846911;3:135849123;3:135849123;3:135876125;3:135876125;3:135880410;3:135880410;3:135889651;3:135889651;3:135891736;3:135891736;3:135900763;3:135900763;3:135905325;3:135905325;3:135907213;3:135907213;3:135910309;3:135910309;3:135914476;3:135914715;3:135917197;3:135917197;3:135917627;3:135917627;3:135925191;3:135925191;3:135926622;3:135926622;3:135926622;3:135926622;3:135926784;3:135926784;3:135932359;3:135932359;3:135932359;3:135932359;3:135936788;3:135936788;3:135941416;3:135941416;3:135946029;3:135950921;3:135950921;3:135951113;3:135951113;3:135953306;3:135953306;3:135954599;3:135954599;3:135954979;3:135954979;3:135955604;3:135955604;3:135956305;3:135956305;3:135961031;3:135961031;3:135961569;3:135961569;3:135965888;3:135965888;3:135968828;3:135968828;3:135969755;3:135969755;3:135977040;3:135977040;3:135977305;3:135977305;3:135982096;3:135982096;3:135983497;3:135983497;3:135986087;3:135986087;3:135988412;3:135988412;3:135989292;3:135989292;3:135994043;3:135994043;3:135995016;3:135995016;3:135995498;3:135995498;3:135998453;3:135998453;3:136002809;3:136002809;3:136003157;3:136003157;3:136003159;3:136003159;3:136005792;3:136005792;3:136006576;3:136006576;3:136006576;3:136006576;3:136006984;3:136006984;3:136014198;3:136014198;3:136014923;3:136014923;3:136020454;3:136020454;3:136020541;3:136020541;3:136023469;3:136023469;3:136027145;3:136027145;3:136036226;3:136036226;3:136047977;3:136047977;3:136049625;3:136049625;3:136052816;3:136052816;3:136055459;3:136055459;3:136059537;3:136059537;3:136064547;3:136064547;3:136067655;3:136067655;3:136067778;3:136067778;3:136069286;3:136069286;3:136069472;3:136069472;3:136069472;3:136069472;3:136080537;3:136080537;3:136093164;3:136093164;3:136095035;3:136095035;3:136100040;3:136100040;3:136103267;3:136103267;3:136109512;3:136109512;3:136109696;3:136109696;3:136109752;3:136109752;3:136111607;3:136111607;3:136111917;3:136111917;3:136114945;3:136114945;3:136121600;3:136121600;3:136123775;3:136123775;3:136125678;3:136125678;3:136134167;3:136134167;3:136137682;3:136137682;3:136145766;3:136145766;3:136146030;3:136146030;3:136147771;3:136147771;3:136149468;3:136154860;3:136154860;3:136162621;3:136162621;3:136162622;3:136162622;3:136182053;3:136182053;3:136183320;3:136183320;3:136185602;3:136185602;3:136185680;3:136185680;3:136188610;3:136188610;3:136188708;3:136188708;3:136189335;3:136189335;3:136189962;3:136189962;3:136194743;3:136194743;3:136195130;3:136195130;3:136195788;3:136195788;3:136196071;3:136196071;3:136200780;3:136200780;3:136206369;3:136206369;3:136208788;3:136208788;3:136211960;3:136211960;3:136213145;3:136213145;3:136218930;3:136218930;3:136224697;3:136224697;3:136229022;3:136229022;3:136247748;3:136247748;3:136248087;3:136248087;3:136250364;3:136250364;3:136255169;3:136255169;3:136265682;3:136265682;3:136268818;3:136268818;3:136270270;3:136270270;3:136270586;3:136270586;3:136272246;3:136272246;3:136272246;3:136272246;3:136273563;3:136273563;3:136282855;3:136282855;3:136283805;3:136283805;3:136291562;3:136291562;3:136292279;3:136292279;3:136294757;3:136294757;3:136298247;3:136298247;3:136300732;3:136300732;3:136300732;3:136300732;3:136300927;3:136300927;3:136300927;3:136300927;3:136307767;3:136307767;3:136307768;3:136307768;3:136314518;3:136314518;3:136317665;3:136317665;3:136322265;3:136322265;3:136327569;3:136327569;3:136328268;3:136328268;3:136328270;3:136328270;3:136344920;3:136344920;3:136346385;3:136346385;3:136348961;3:136348961;3:136356464;3:136356464;3:136357693;3:136357693;3:136379413;3:136379413;3:136380995;3:136387638;3:136387638;3:136391195;3:136391195;3:136402153;3:136402153;3:136404095;3:136404095;3:136412580;3:136412580;3:136414476;3:136414476;3:136425600;3:136425600;3:136428131;3:136428131;3:136437884;3:136437884;3:136441651;3:136441651;3:136442533;3:136442533;3:136442712;3:136442712;3:136443003;3:136443003;3:136444121;3:136444121;3:136445397;3:136445397;3:136455007;3:136455007;3:136455667;3:136455667;3:136461860;3:136461860;3:136463515;3:136463515;3:136468000;3:136468000;3:136468503;3:136468503;3:136473673;3:136473673;3:136474762;3:136474762;3:136483384;3:136483384;3:136489602;3:136489602;3:136491907;3:136491907;3:136494639;3:136494639;3:136495041;3:136495041;3:136503404;3:136503404;3:136505832;3:136505832;3:136507818;3:136507818;3:136515307;3:136515307;3:136535024;3:136535024;3:136539689;3:136539689;3:136541667;3:136541667;3:136543415;3:136543415;3:136548946;3:136548946;3:136550260;3:136550260;3:136553923;3:136553923;3:136555433;3:136555433;3:136557955;3:136557955;3:136581611;3:136581611;3:136587117;3:136587117;3:136589549;3:136589549;3:136603560;3:136603560;3:136608445;3:136608445;3:136609838;3:136609838;3:136618261;3:136618261;3:136618710;3:136618710;3:136621188;3:136621188;3:136632537;3:136632537;3:136635171;3:136635171;3:136643571;3:136643571;3:136643734;3:136643734;3:136648643;3:136648643;3:136650927;3:136650927;3:136653683;3:136653683;3:136659779;3:136659779;	rs34894639;rs34894639;rs34330586;rs34330586;rs61791721;rs61791721;rs4678322;rs4678322;rs4678361;rs4678361;rs9840812;rs9840812;rs113346874;rs113346874;rs4431046;rs4431046;rs9865841;rs9865841;rs9647335;rs9647335;rs13065565;rs13065565;rs6762209;rs6762209;rs148912696;rs148912696;rs61791757;rs61791757;rs6779146;rs6779146;rs11293553;rs11293553;rs9845457;rs9845788;rs35087366;rs35087366;rs61789561;rs61789561;rs1154988;rs1154988;rs645040;rs645040;rs645040;rs645040;rs61789562;rs61789562;rs687339;rs687339;rs687339;rs687339;rs35970307;rs35970307;rs13081352;rs13081352;rs9826650;rs511154;rs511154;rs34439047;rs34439047;rs13059045;rs13059045;rs1153871;rs1153871;rs61789601;rs61789601;rs895893;rs895893;rs684773;rs684773;rs534944;rs534944;rs1278719;rs1278719;rs523118;rs523118;rs3755636;rs3755636;rs548288;rs548288;rs632016;rs632016;rs7650071;rs7650071;rs137942280;rs137942280;rs866782;rs866782;rs606725;rs606725;rs4678428;rs4678428;rs576771;rs576771;rs650505;rs650505;rs665200;rs665200;rs489398;rs489398;rs7628146;rs7628146;rs3821445;rs3821445;rs532597494;rs532597494;rs67922183;rs67922183;rs7653249;rs7653249;rs1279840;rs1279840;rs1279840;rs1279840;rs1279425;rs1279425;rs17252498;rs17252498;rs13071085;rs13071085;rs71336055;rs71336055;rs1711171;rs1711171;rs34511849;rs34511849;rs1618069;rs1618069;rs1291921;rs1291921;rs483465;rs483465;rs536289;rs536289;rs610860;rs610860;rs8045;rs8045;rs503973;rs503973;rs695983;rs695983;rs696517;rs696517;rs696516;rs696516;rs1145101;rs1145101;rs667920;rs667920;rs667920;rs667920;rs1711161;rs1711161;rs35923792;rs35923792;rs571513;rs571513;rs33999043;rs33999043;rs655720;rs655720;rs698270;rs698270;rs61789642;rs61789642;rs61789643;rs61789643;rs386397999;rs386397999;rs1145106;rs1145106;rs1964675;rs1964675;rs28478252;rs28478252;rs2655008;rs2655008;rs151105710;rs151105710;rs112995129;rs112995129;rs6779727;rs6779727;rs7644541;rs7644541;rs6789488;rs6789488;rs9867368;rs9867368;rs11311172;rs34154714;rs34154714;rs35418151;rs35418151;rs11306711;rs11306711;rs11715257;rs11715257;rs9861150;rs9861150;rs74892123;rs74892123;rs6439640;rs6439640;rs9759024;rs9759024;rs9757777;rs9757777;rs9809373;rs9809373;rs11361791;rs11361791;rs9854084;rs9854084;rs34498968;rs34498968;rs1394094;rs1394094;rs1394092;rs1394092;rs372408903;rs372408903;rs13068119;rs13068119;rs9883916;rs9883916;rs12637102;rs12637102;rs12489577;rs12489577;rs900048;rs900048;rs699165;rs699165;rs711976;rs711976;rs1070230;rs1070230;rs1070232;rs1070232;rs1070227;rs1070227;rs833752;rs833752;rs4678433;rs4678433;rs34967300;rs34967300;rs113629060;rs113629060;rs10672579;rs10672579;rs7621025;rs7621025;rs7621025;rs7621025;rs6439646;rs6439646;rs397768600;rs397768600;rs546552313;rs546552313;rs13069695;rs13069695;rs6794351;rs6794351;rs13065626;rs13065626;rs10684444;rs10684444;rs12635723;rs12635723;rs12635723;rs12635723;rs12630999;rs12630999;rs12630999;rs12630999;rs4452981;rs4452981;rs4452980;rs4452980;rs201298282;rs201298282;rs4678437;rs4678437;rs34634128;rs34634128;rs35849216;rs35849216;rs1471741;rs1471741;rs1471740;rs1471740;rs4678438;rs4678438;rs34602896;rs34602896;rs6784582;rs6784582;rs9845762;rs9845762;rs1017881;rs1017881;rs34553037;rs34553037;rs398082483;rs13063893;rs13063893;rs3856637;rs3856637;rs4456810;rs4456810;rs13070680;rs13070680;rs12330725;rs12330725;rs35284821;rs35284821;rs13072691;rs13072691;rs397784234;rs397784234;rs34738913;rs34738913;rs61790805;rs61790805;rs145172807;rs145172807;rs7610239;rs7610239;rs7632309;rs7632309;rs10675753;rs10675753;rs13063987;rs13063987;rs34613715;rs34613715;rs34047257;rs34047257;rs34281413;rs34281413;rs34241550;rs34241550;rs34169052;rs34169052;rs35159729;rs35159729;rs1681818;rs1681818;rs1681816;rs1681816;rs397991164;rs397991164;rs71336078;rs71336078;rs4678440;rs4678440;rs6439657;rs6439657;rs7427111;rs7427111;rs1280623;rs1280623;rs13075615;rs13075615;rs13088001;rs13088001;rs11717974;rs11717974;rs2343681;rs2343681;rs9682783;rs9682783;rs62410363;rs62410363;rs4678271;rs4678271;rs374873735;rs374873735;rs7631541;rs7631541;rs1406539;rs1406539;rs4678447;rs4678447;rs11293827;rs11293827;rs71630059;rs71630059;rs9845460;rs9845460;rs11715604;rs11715604;rs113846374;rs113846374;rs62410438;rs62410438;rs13077864;rs13077864;rs138820444;rs138820444;rs35806195;rs35806195;rs2176270;rs2176270;rs6414337;rs6414337;rs16844241;rs16844241;rs12629000;rs12629000;rs10804645;rs10804645;rs1965107;rs1965107;rs2043365;rs2043365;rs4678275;rs4678275;rs80201571;rs80201571;	HDL_C;triglyc;HDL_C;triglyc;HDL_C;triglyc;HDL_C;triglyc;HDL_C;triglyc;HDL_C;triglyc;HDL_C;triglyc;HDL_C;triglyc;HDL_C;triglyc;HDL_C;triglyc;HDL_C;triglyc;HDL_C;triglyc;HDL_C;triglyc;HDL_C;triglyc;HDL_C;triglyc;HDL_C;triglyc;HDL_C;HDL_C;HDL_C;triglyc;HDL_C;triglyc;HDL_C;triglyc;HDL;HDL_C;TG;triglyc;HDL_C;triglyc;HDL;HDL_C;TG;triglyc;HDL_C;triglyc;HDL_C;triglyc;triglyc;HDL_C;triglyc;HDL_C;triglyc;HDL_C;triglyc;HDL_C;triglyc;HDL_C;triglyc;HDL_C;triglyc;HDL_C;triglyc;HDL_C;triglyc;HDL_C;triglyc;HDL_C;triglyc;HDL_C;triglyc;HDL_C;triglyc;HDL_C;triglyc;HDL_C;triglyc;HDL_C;triglyc;HDL_C;triglyc;HDL_C;triglyc;HDL_C;triglyc;HDL_C;triglyc;HDL_C;triglyc;HDL_C;triglyc;HDL_C;triglyc;HDL_C;triglyc;HDL_C;triglyc;HDL_C;triglyc;HDL_C;triglyc;HDL_C;triglyc;HDL;HDL_C;TG;triglyc;HDL_C;triglyc;HDL_C;triglyc;HDL_C;triglyc;HDL_C;triglyc;HDL_C;triglyc;HDL_C;triglyc;HDL_C;triglyc;HDL_C;triglyc;HDL_C;triglyc;HDL_C;triglyc;HDL_C;triglyc;HDL_C;triglyc;HDL_C;triglyc;HDL_C;triglyc;HDL_C;triglyc;HDL_C;triglyc;HDL_C;triglyc;HDL;HDL_C;TG;triglyc;HDL_C;triglyc;HDL_C;triglyc;HDL_C;triglyc;HDL_C;triglyc;HDL_C;triglyc;HDL_C;triglyc;HDL_C;triglyc;HDL_C;triglyc;HDL_C;triglyc;HDL_C;triglyc;HDL_C;triglyc;HDL_C;triglyc;HDL_C;triglyc;HDL_C;triglyc;HDL_C;triglyc;HDL_C;triglyc;HDL_C;triglyc;HDL_C;triglyc;HDL_C;triglyc;triglyc;HDL_C;triglyc;HDL_C;triglyc;HDL_C;triglyc;HDL_C;triglyc;HDL_C;triglyc;HDL_C;triglyc;HDL_C;triglyc;HDL_C;triglyc;HDL_C;triglyc;HDL_C;triglyc;HDL_C;triglyc;HDL_C;triglyc;HDL_C;triglyc;HDL_C;triglyc;HDL_C;triglyc;HDL_C;triglyc;HDL_C;triglyc;HDL_C;triglyc;HDL_C;triglyc;HDL_C;triglyc;HDL_C;triglyc;HDL_C;triglyc;HDL_C;triglyc;HDL_C;triglyc;HDL_C;triglyc;HDL_C;triglyc;HDL_C;triglyc;HDL_C;triglyc;HDL_C;triglyc;HDL_C;triglyc;HDL_C;triglyc;HDL;HDL_C;TG;triglyc;HDL_C;triglyc;HDL_C;triglyc;HDL_C;triglyc;HDL_C;triglyc;HDL_C;triglyc;HDL_C;triglyc;HDL_C;triglyc;HDL;HDL_C;TG;triglyc;HDL;HDL_C;TG;triglyc;HDL_C;triglyc;HDL_C;triglyc;HDL_C;triglyc;HDL_C;triglyc;HDL_C;triglyc;HDL_C;triglyc;HDL_C;triglyc;HDL_C;triglyc;HDL_C;triglyc;HDL_C;triglyc;HDL_C;triglyc;HDL_C;triglyc;HDL_C;triglyc;HDL_C;triglyc;triglyc;HDL_C;triglyc;HDL_C;triglyc;HDL_C;triglyc;HDL_C;triglyc;HDL_C;triglyc;HDL_C;triglyc;HDL_C;triglyc;HDL_C;triglyc;HDL_C;triglyc;HDL_C;triglyc;HDL_C;triglyc;HDL_C;triglyc;HDL_C;triglyc;HDL_C;triglyc;HDL_C;triglyc;HDL_C;triglyc;HDL_C;triglyc;HDL_C;triglyc;HDL_C;triglyc;HDL_C;triglyc;HDL_C;triglyc;HDL_C;triglyc;HDL_C;triglyc;HDL_C;triglyc;HDL_C;triglyc;HDL_C;triglyc;HDL_C;triglyc;HDL_C;triglyc;HDL_C;triglyc;HDL_C;triglyc;HDL_C;triglyc;HDL_C;triglyc;HDL_C;triglyc;HDL_C;triglyc;HDL_C;triglyc;HDL_C;triglyc;HDL_C;triglyc;HDL_C;triglyc;HDL_C;triglyc;HDL_C;triglyc;HDL_C;triglyc;HDL_C;triglyc;HDL_C;triglyc;HDL_C;triglyc;HDL_C;triglyc;HDL_C;triglyc;HDL_C;triglyc;HDL_C;triglyc;HDL_C;triglyc;HDL_C;triglyc;HDL_C;triglyc;HDL_C;triglyc;HDL_C;triglyc;HDL_C;triglyc;HDL_C;triglyc;HDL_C;triglyc;HDL_C;triglyc;HDL_C;triglyc;	UKBB;UKBB;UKBB;UKBB;UKBB;UKBB;UKBB;UKBB;UKBB;UKBB;UKBB;UKBB;UKBB;UKBB;UKBB;UKBB;UKBB;UKBB;UKBB;UKBB;UKBB;UKBB;UKBB;UKBB;UKBB;UKBB;UKBB;UKBB;UKBB;UKBB;UKBB;UKBB;UKBB;UKBB;UKBB;UKBB;UKBB;UKBB;UKBB;UKBB;Willer_et_al_2013;UKBB;Willer_et_al_2013;UKBB;UKBB;UKBB;Willer_et_al_2013;UKBB;Willer_et_al_2013;UKBB;UKBB;UKBB;UKBB;UKBB;UKBB;UKBB;UKBB;UKBB;UKBB;UKBB;UKBB;UKBB;UKBB;UKBB;UKBB;UKBB;UKBB;UKBB;UKBB;UKBB;UKBB;UKBB;UKBB;UKBB;UKBB;UKBB;UKBB;UKBB;UKBB;UKBB;UKBB;UKBB;UKBB;UKBB;UKBB;UKBB;UKBB;UKBB;UKBB;UKBB;UKBB;UKBB;UKBB;UKBB;UKBB;UKBB;UKBB;UKBB;UKBB;UKBB;UKBB;UKBB;UKBB;UKBB;UKBB;UKBB;UKBB;UKBB;UKBB;Willer_et_al_2013;UKBB;Willer_et_al_2013;UKBB;UKBB;UKBB;UKBB;UKBB;UKBB;UKBB;UKBB;UKBB;UKBB;UKBB;UKBB;UKBB;UKBB;UKBB;UKBB;UKBB;UKBB;UKBB;UKBB;UKBB;UKBB;UKBB;UKBB;UKBB;UKBB;UKBB;UKBB;UKBB;UKBB;UKBB;UKBB;UKBB;UKBB;UKBB;Willer_et_al_2013;UKBB;Willer_et_al_2013;UKBB;UKBB;UKBB;UKBB;UKBB;UKBB;UKBB;UKBB;UKBB;UKBB;UKBB;UKBB;UKBB;UKBB;UKBB;UKBB;UKBB;UKBB;UKBB;UKBB;UKBB;UKBB;UKBB;UKBB;UKBB;UKBB;UKBB;UKBB;UKBB;UKBB;UKBB;UKBB;UKBB;UKBB;UKBB;UKBB;UKBB;UKBB;UKBB;UKBB;UKBB;UKBB;UKBB;UKBB;UKBB;UKBB;UKBB;UKBB;UKBB;UKBB;UKBB;UKBB;UKBB;UKBB;UKBB;UKBB;UKBB;UKBB;UKBB;UKBB;UKBB;UKBB;UKBB;UKBB;UKBB;UKBB;UKBB;UKBB;UKBB;UKBB;UKBB;UKBB;UKBB;UKBB;UKBB;UKBB;UKBB;UKBB;UKBB;UKBB;UKBB;UKBB;UKBB;UKBB;UKBB;UKBB;UKBB;UKBB;UKBB;UKBB;UKBB;UKBB;UKBB;UKBB;UKBB;UKBB;UKBB;UKBB;UKBB;UKBB;UKBB;UKBB;Willer_et_al_2013;UKBB;Willer_et_al_2013;UKBB;UKBB;UKBB;UKBB;UKBB;UKBB;UKBB;UKBB;UKBB;UKBB;UKBB;UKBB;UKBB;UKBB;UKBB;Willer_et_al_2013;UKBB;Willer_et_al_2013;UKBB;Willer_et_al_2013;UKBB;Willer_et_al_2013;UKBB;UKBB;UKBB;UKBB;UKBB;UKBB;UKBB;UKBB;UKBB;UKBB;UKBB;UKBB;UKBB;UKBB;UKBB;UKBB;UKBB;UKBB;UKBB;UKBB;UKBB;UKBB;UKBB;UKBB;UKBB;UKBB;UKBB;UKBB;UKBB;UKBB;UKBB;UKBB;UKBB;UKBB;UKBB;UKBB;UKBB;UKBB;UKBB;UKBB;UKBB;UKBB;UKBB;UKBB;UKBB;UKBB;UKBB;UKBB;UKBB;UKBB;UKBB;UKBB;UKBB;UKBB;UKBB;UKBB;UKBB;UKBB;UKBB;UKBB;UKBB;UKBB;UKBB;UKBB;UKBB;UKBB;UKBB;UKBB;UKBB;UKBB;UKBB;UKBB;UKBB;UKBB;UKBB;UKBB;UKBB;UKBB;UKBB;UKBB;UKBB;UKBB;UKBB;UKBB;UKBB;UKBB;UKBB;UKBB;UKBB;UKBB;UKBB;UKBB;UKBB;UKBB;UKBB;UKBB;UKBB;UKBB;UKBB;UKBB;UKBB;UKBB;UKBB;UKBB;UKBB;UKBB;UKBB;UKBB;UKBB;UKBB;UKBB;UKBB;UKBB;UKBB;UKBB;UKBB;UKBB;UKBB;UKBB;UKBB;UKBB;UKBB;UKBB;UKBB;UKBB;UKBB;UKBB;UKBB;UKBB;UKBB;UKBB;UKBB;UKBB;UKBB;UKBB;UKBB;UKBB;UKBB;UKBB;UKBB;UKBB;UKBB;UKBB;UKBB;UKBB;UKBB;	3:136581611	rs71630059	136406837;136150869;136150869;136362223;136213652;136212744;	rs151105710;rs114452756;rs114452756;rs73230015;rs35320690;rs3905668;	HDL_cholesterol;Apolipoprotein_A;HDL_cholesterol;LDL_cholesterol;Estimated_glomerular_filtration_rate;Estimated_glomerular_filtration_rate;	Klarin_et_al.;Sinnott-Armstrong_et_al.;Sinnott-Armstrong_et_al.;Sinnott-Armstrong_et_al.;Wuttke_et_al.;Wuttke_et_al.;
3_11	3	135298658	137159779	M-VLDL-C	135932359	3:135932359:C:T	rs687339	t	c	0.7915	0.0374709	0.00489187	1.862e-14	13.73	33	0.419	No	MSL2	PCCB	Biology	63	ApoB;ApoBbyApoA1;HDL-TG;IDL-L;IDL-P;IDL-PL_percent;IDL-TG;LDL-TG;L-HDL-TG_percent;L-LDL-FC_percent;L-LDL-PL_percent;L-LDL-TG;L-VLDL-C;L-VLDL-CE;L-VLDL-FC;L-VLDL-L;L-VLDL-P;L-VLDL-PL;M-HDL-CE_percent;M-HDL-C_percent;M-HDL-TG;M-HDL-TG_percent;M-LDL-FC_percent;M-LDL-TG;MUFA;M-VLDL-C;M-VLDL-CE;M-VLDL-FC;M-VLDL-L;M-VLDL-P;M-VLDL-PL;Remnant-C;Serum-TG;S-HDL-FC;S-HDL-TG;S-HDL-TG_percent;S-LDL-FC_percent;S-LDL-TG;S-LDL-TG_percent;S-VLDL-C;S-VLDL-CE;S-VLDL-FC;S-VLDL-L;S-VLDL-P;S-VLDL-PL;S-VLDL-TG;TGbyPG;Tyr;VLDL-C;VLDL-TG;XL-HDL-TG;XL-HDL-TG_percent;XL-VLDL-C;XL-VLDL-CE;XS-VLDL-C;XS-VLDL-CE;XS-VLDL-FC;XS-VLDL-L;XS-VLDL-P;XS-VLDL-PL;XS-VLDL-TG;XXL-VLDL-C;XXL-VLDL-CE;	1	region_3_11_locus_1	intergenic_variant	NA	NA	NA	NA	High density lipoprotein (GLGC 2013); Triglycerides (GLGC 2013); Triglycerides (GLGC 2010); Plasma fibrinogen (Dehghan A 2009); Triglycerides (GLGC 2010); Triglyceride levels (Spracklen CN 2017); Body mass index (Neale B 2017); Height (Neale B 2017); Impedance of arm left (Neale B 2017); Impedance of arm right (Neale B 2017); Impedance of whole body (Neale B 2017); Vascular or heart problems diagnosed by doctor: none of the above (Neale B 2017); Waist circumference (Neale B 2017); Coronary artery disease (van der Harst P 2018); Coronary artery disease (van der Harst P 2018);	NA	NA	NA	3:135798658;3:135798658;3:135800409;3:135800409;3:135804550;3:135804550;3:135812523;3:135812523;3:135833005;3:135833005;3:135843162;3:135843162;3:135846911;3:135846911;3:135849123;3:135849123;3:135876125;3:135876125;3:135880410;3:135880410;3:135889651;3:135889651;3:135891736;3:135891736;3:135900763;3:135900763;3:135905325;3:135905325;3:135907213;3:135907213;3:135910309;3:135910309;3:135914476;3:135914715;3:135917197;3:135917197;3:135917627;3:135917627;3:135925191;3:135925191;3:135926622;3:135926622;3:135926622;3:135926622;3:135926784;3:135926784;3:135932359;3:135932359;3:135932359;3:135932359;3:135936788;3:135936788;3:135941416;3:135941416;3:135946029;3:135950921;3:135950921;3:135951113;3:135951113;3:135953306;3:135953306;3:135954599;3:135954599;3:135954979;3:135954979;3:135955604;3:135955604;3:135956305;3:135956305;3:135961031;3:135961031;3:135961569;3:135961569;3:135965888;3:135965888;3:135968828;3:135968828;3:135969755;3:135969755;3:135977040;3:135977040;3:135977305;3:135977305;3:135982096;3:135982096;3:135983497;3:135983497;3:135986087;3:135986087;3:135988412;3:135988412;3:135989292;3:135989292;3:135994043;3:135994043;3:135995016;3:135995016;3:135995498;3:135995498;3:135998453;3:135998453;3:136002809;3:136002809;3:136003157;3:136003157;3:136003159;3:136003159;3:136005792;3:136005792;3:136006576;3:136006576;3:136006576;3:136006576;3:136006984;3:136006984;3:136014198;3:136014198;3:136014923;3:136014923;3:136020454;3:136020454;3:136020541;3:136020541;3:136023469;3:136023469;3:136027145;3:136027145;3:136036226;3:136036226;3:136047977;3:136047977;3:136049625;3:136049625;3:136052816;3:136052816;3:136055459;3:136055459;3:136059537;3:136059537;3:136064547;3:136064547;3:136067655;3:136067655;3:136067778;3:136067778;3:136069286;3:136069286;3:136069472;3:136069472;3:136069472;3:136069472;3:136080537;3:136080537;3:136093164;3:136093164;3:136095035;3:136095035;3:136100040;3:136100040;3:136103267;3:136103267;3:136109512;3:136109512;3:136109696;3:136109696;3:136109752;3:136109752;3:136111607;3:136111607;3:136111917;3:136111917;3:136114945;3:136114945;3:136121600;3:136121600;3:136123775;3:136123775;3:136125678;3:136125678;3:136134167;3:136134167;3:136137682;3:136137682;3:136145766;3:136145766;3:136146030;3:136146030;3:136147771;3:136147771;3:136149468;3:136154860;3:136154860;3:136162621;3:136162621;3:136162622;3:136162622;3:136182053;3:136182053;3:136183320;3:136183320;3:136185602;3:136185602;3:136185680;3:136185680;3:136188610;3:136188610;3:136188708;3:136188708;3:136189335;3:136189335;3:136189962;3:136189962;3:136194743;3:136194743;3:136195130;3:136195130;3:136195788;3:136195788;3:136196071;3:136196071;3:136200780;3:136200780;3:136206369;3:136206369;3:136208788;3:136208788;3:136211960;3:136211960;3:136213145;3:136213145;3:136218930;3:136218930;3:136224697;3:136224697;3:136229022;3:136229022;3:136247748;3:136247748;3:136248087;3:136248087;3:136250364;3:136250364;3:136255169;3:136255169;3:136265682;3:136265682;3:136268818;3:136268818;3:136270270;3:136270270;3:136270586;3:136270586;3:136272246;3:136272246;3:136272246;3:136272246;3:136273563;3:136273563;3:136282855;3:136282855;3:136283805;3:136283805;3:136291562;3:136291562;3:136292279;3:136292279;3:136294757;3:136294757;3:136298247;3:136298247;3:136300732;3:136300732;3:136300732;3:136300732;3:136300927;3:136300927;3:136300927;3:136300927;3:136307767;3:136307767;3:136307768;3:136307768;3:136314518;3:136314518;3:136317665;3:136317665;3:136322265;3:136322265;3:136327569;3:136327569;3:136328268;3:136328268;3:136328270;3:136328270;3:136344920;3:136344920;3:136346385;3:136346385;3:136348961;3:136348961;3:136356464;3:136356464;3:136357693;3:136357693;3:136379413;3:136379413;3:136380995;3:136387638;3:136387638;3:136391195;3:136391195;3:136402153;3:136402153;3:136404095;3:136404095;3:136412580;3:136412580;3:136414476;3:136414476;3:136425600;3:136425600;3:136428131;3:136428131;3:136437884;3:136437884;3:136441651;3:136441651;3:136442533;3:136442533;3:136442712;3:136442712;3:136443003;3:136443003;3:136444121;3:136444121;3:136445397;3:136445397;3:136455007;3:136455007;3:136455667;3:136455667;3:136461860;3:136461860;3:136463515;3:136463515;3:136468000;3:136468000;3:136468503;3:136468503;3:136473673;3:136473673;3:136474762;3:136474762;3:136483384;3:136483384;3:136489602;3:136489602;3:136491907;3:136491907;3:136494639;3:136494639;3:136495041;3:136495041;3:136503404;3:136503404;3:136505832;3:136505832;3:136507818;3:136507818;3:136515307;3:136515307;3:136535024;3:136535024;3:136539689;3:136539689;3:136541667;3:136541667;3:136543415;3:136543415;3:136548946;3:136548946;3:136550260;3:136550260;3:136553923;3:136553923;3:136555433;3:136555433;3:136557955;3:136557955;3:136581611;3:136581611;3:136587117;3:136587117;3:136589549;3:136589549;3:136603560;3:136603560;3:136608445;3:136608445;3:136609838;3:136609838;3:136618261;3:136618261;3:136618710;3:136618710;3:136621188;3:136621188;3:136632537;3:136632537;3:136635171;3:136635171;3:136643571;3:136643571;3:136643734;3:136643734;3:136648643;3:136648643;3:136650927;3:136650927;3:136653683;3:136653683;3:136659779;3:136659779;	rs34894639;rs34894639;rs34330586;rs34330586;rs61791721;rs61791721;rs4678322;rs4678322;rs4678361;rs4678361;rs9840812;rs9840812;rs113346874;rs113346874;rs4431046;rs4431046;rs9865841;rs9865841;rs9647335;rs9647335;rs13065565;rs13065565;rs6762209;rs6762209;rs148912696;rs148912696;rs61791757;rs61791757;rs6779146;rs6779146;rs11293553;rs11293553;rs9845457;rs9845788;rs35087366;rs35087366;rs61789561;rs61789561;rs1154988;rs1154988;rs645040;rs645040;rs645040;rs645040;rs61789562;rs61789562;rs687339;rs687339;rs687339;rs687339;rs35970307;rs35970307;rs13081352;rs13081352;rs9826650;rs511154;rs511154;rs34439047;rs34439047;rs13059045;rs13059045;rs1153871;rs1153871;rs61789601;rs61789601;rs895893;rs895893;rs684773;rs684773;rs534944;rs534944;rs1278719;rs1278719;rs523118;rs523118;rs3755636;rs3755636;rs548288;rs548288;rs632016;rs632016;rs7650071;rs7650071;rs137942280;rs137942280;rs866782;rs866782;rs606725;rs606725;rs4678428;rs4678428;rs576771;rs576771;rs650505;rs650505;rs665200;rs665200;rs489398;rs489398;rs7628146;rs7628146;rs3821445;rs3821445;rs532597494;rs532597494;rs67922183;rs67922183;rs7653249;rs7653249;rs1279840;rs1279840;rs1279840;rs1279840;rs1279425;rs1279425;rs17252498;rs17252498;rs13071085;rs13071085;rs71336055;rs71336055;rs1711171;rs1711171;rs34511849;rs34511849;rs1618069;rs1618069;rs1291921;rs1291921;rs483465;rs483465;rs536289;rs536289;rs610860;rs610860;rs8045;rs8045;rs503973;rs503973;rs695983;rs695983;rs696517;rs696517;rs696516;rs696516;rs1145101;rs1145101;rs667920;rs667920;rs667920;rs667920;rs1711161;rs1711161;rs35923792;rs35923792;rs571513;rs571513;rs33999043;rs33999043;rs655720;rs655720;rs698270;rs698270;rs61789642;rs61789642;rs61789643;rs61789643;rs386397999;rs386397999;rs1145106;rs1145106;rs1964675;rs1964675;rs28478252;rs28478252;rs2655008;rs2655008;rs151105710;rs151105710;rs112995129;rs112995129;rs6779727;rs6779727;rs7644541;rs7644541;rs6789488;rs6789488;rs9867368;rs9867368;rs11311172;rs34154714;rs34154714;rs35418151;rs35418151;rs11306711;rs11306711;rs11715257;rs11715257;rs9861150;rs9861150;rs74892123;rs74892123;rs6439640;rs6439640;rs9759024;rs9759024;rs9757777;rs9757777;rs9809373;rs9809373;rs11361791;rs11361791;rs9854084;rs9854084;rs34498968;rs34498968;rs1394094;rs1394094;rs1394092;rs1394092;rs372408903;rs372408903;rs13068119;rs13068119;rs9883916;rs9883916;rs12637102;rs12637102;rs12489577;rs12489577;rs900048;rs900048;rs699165;rs699165;rs711976;rs711976;rs1070230;rs1070230;rs1070232;rs1070232;rs1070227;rs1070227;rs833752;rs833752;rs4678433;rs4678433;rs34967300;rs34967300;rs113629060;rs113629060;rs10672579;rs10672579;rs7621025;rs7621025;rs7621025;rs7621025;rs6439646;rs6439646;rs397768600;rs397768600;rs546552313;rs546552313;rs13069695;rs13069695;rs6794351;rs6794351;rs13065626;rs13065626;rs10684444;rs10684444;rs12635723;rs12635723;rs12635723;rs12635723;rs12630999;rs12630999;rs12630999;rs12630999;rs4452981;rs4452981;rs4452980;rs4452980;rs201298282;rs201298282;rs4678437;rs4678437;rs34634128;rs34634128;rs35849216;rs35849216;rs1471741;rs1471741;rs1471740;rs1471740;rs4678438;rs4678438;rs34602896;rs34602896;rs6784582;rs6784582;rs9845762;rs9845762;rs1017881;rs1017881;rs34553037;rs34553037;rs398082483;rs13063893;rs13063893;rs3856637;rs3856637;rs4456810;rs4456810;rs13070680;rs13070680;rs12330725;rs12330725;rs35284821;rs35284821;rs13072691;rs13072691;rs397784234;rs397784234;rs34738913;rs34738913;rs61790805;rs61790805;rs145172807;rs145172807;rs7610239;rs7610239;rs7632309;rs7632309;rs10675753;rs10675753;rs13063987;rs13063987;rs34613715;rs34613715;rs34047257;rs34047257;rs34281413;rs34281413;rs34241550;rs34241550;rs34169052;rs34169052;rs35159729;rs35159729;rs1681818;rs1681818;rs1681816;rs1681816;rs397991164;rs397991164;rs71336078;rs71336078;rs4678440;rs4678440;rs6439657;rs6439657;rs7427111;rs7427111;rs1280623;rs1280623;rs13075615;rs13075615;rs13088001;rs13088001;rs11717974;rs11717974;rs2343681;rs2343681;rs9682783;rs9682783;rs62410363;rs62410363;rs4678271;rs4678271;rs374873735;rs374873735;rs7631541;rs7631541;rs1406539;rs1406539;rs4678447;rs4678447;rs11293827;rs11293827;rs71630059;rs71630059;rs9845460;rs9845460;rs11715604;rs11715604;rs113846374;rs113846374;rs62410438;rs62410438;rs13077864;rs13077864;rs138820444;rs138820444;rs35806195;rs35806195;rs2176270;rs2176270;rs6414337;rs6414337;rs16844241;rs16844241;rs12629000;rs12629000;rs10804645;rs10804645;rs1965107;rs1965107;rs2043365;rs2043365;rs4678275;rs4678275;rs80201571;rs80201571;	HDL_C;triglyc;HDL_C;triglyc;HDL_C;triglyc;HDL_C;triglyc;HDL_C;triglyc;HDL_C;triglyc;HDL_C;triglyc;HDL_C;triglyc;HDL_C;triglyc;HDL_C;triglyc;HDL_C;triglyc;HDL_C;triglyc;HDL_C;triglyc;HDL_C;triglyc;HDL_C;triglyc;HDL_C;triglyc;HDL_C;HDL_C;HDL_C;triglyc;HDL_C;triglyc;HDL_C;triglyc;HDL;HDL_C;TG;triglyc;HDL_C;triglyc;HDL;HDL_C;TG;triglyc;HDL_C;triglyc;HDL_C;triglyc;triglyc;HDL_C;triglyc;HDL_C;triglyc;HDL_C;triglyc;HDL_C;triglyc;HDL_C;triglyc;HDL_C;triglyc;HDL_C;triglyc;HDL_C;triglyc;HDL_C;triglyc;HDL_C;triglyc;HDL_C;triglyc;HDL_C;triglyc;HDL_C;triglyc;HDL_C;triglyc;HDL_C;triglyc;HDL_C;triglyc;HDL_C;triglyc;HDL_C;triglyc;HDL_C;triglyc;HDL_C;triglyc;HDL_C;triglyc;HDL_C;triglyc;HDL_C;triglyc;HDL_C;triglyc;HDL_C;triglyc;HDL_C;triglyc;HDL_C;triglyc;HDL;HDL_C;TG;triglyc;HDL_C;triglyc;HDL_C;triglyc;HDL_C;triglyc;HDL_C;triglyc;HDL_C;triglyc;HDL_C;triglyc;HDL_C;triglyc;HDL_C;triglyc;HDL_C;triglyc;HDL_C;triglyc;HDL_C;triglyc;HDL_C;triglyc;HDL_C;triglyc;HDL_C;triglyc;HDL_C;triglyc;HDL_C;triglyc;HDL_C;triglyc;HDL;HDL_C;TG;triglyc;HDL_C;triglyc;HDL_C;triglyc;HDL_C;triglyc;HDL_C;triglyc;HDL_C;triglyc;HDL_C;triglyc;HDL_C;triglyc;HDL_C;triglyc;HDL_C;triglyc;HDL_C;triglyc;HDL_C;triglyc;HDL_C;triglyc;HDL_C;triglyc;HDL_C;triglyc;HDL_C;triglyc;HDL_C;triglyc;HDL_C;triglyc;HDL_C;triglyc;HDL_C;triglyc;triglyc;HDL_C;triglyc;HDL_C;triglyc;HDL_C;triglyc;HDL_C;triglyc;HDL_C;triglyc;HDL_C;triglyc;HDL_C;triglyc;HDL_C;triglyc;HDL_C;triglyc;HDL_C;triglyc;HDL_C;triglyc;HDL_C;triglyc;HDL_C;triglyc;HDL_C;triglyc;HDL_C;triglyc;HDL_C;triglyc;HDL_C;triglyc;HDL_C;triglyc;HDL_C;triglyc;HDL_C;triglyc;HDL_C;triglyc;HDL_C;triglyc;HDL_C;triglyc;HDL_C;triglyc;HDL_C;triglyc;HDL_C;triglyc;HDL_C;triglyc;HDL_C;triglyc;HDL_C;triglyc;HDL_C;triglyc;HDL_C;triglyc;HDL;HDL_C;TG;triglyc;HDL_C;triglyc;HDL_C;triglyc;HDL_C;triglyc;HDL_C;triglyc;HDL_C;triglyc;HDL_C;triglyc;HDL_C;triglyc;HDL;HDL_C;TG;triglyc;HDL;HDL_C;TG;triglyc;HDL_C;triglyc;HDL_C;triglyc;HDL_C;triglyc;HDL_C;triglyc;HDL_C;triglyc;HDL_C;triglyc;HDL_C;triglyc;HDL_C;triglyc;HDL_C;triglyc;HDL_C;triglyc;HDL_C;triglyc;HDL_C;triglyc;HDL_C;triglyc;HDL_C;triglyc;triglyc;HDL_C;triglyc;HDL_C;triglyc;HDL_C;triglyc;HDL_C;triglyc;HDL_C;triglyc;HDL_C;triglyc;HDL_C;triglyc;HDL_C;triglyc;HDL_C;triglyc;HDL_C;triglyc;HDL_C;triglyc;HDL_C;triglyc;HDL_C;triglyc;HDL_C;triglyc;HDL_C;triglyc;HDL_C;triglyc;HDL_C;triglyc;HDL_C;triglyc;HDL_C;triglyc;HDL_C;triglyc;HDL_C;triglyc;HDL_C;triglyc;HDL_C;triglyc;HDL_C;triglyc;HDL_C;triglyc;HDL_C;triglyc;HDL_C;triglyc;HDL_C;triglyc;HDL_C;triglyc;HDL_C;triglyc;HDL_C;triglyc;HDL_C;triglyc;HDL_C;triglyc;HDL_C;triglyc;HDL_C;triglyc;HDL_C;triglyc;HDL_C;triglyc;HDL_C;triglyc;HDL_C;triglyc;HDL_C;triglyc;HDL_C;triglyc;HDL_C;triglyc;HDL_C;triglyc;HDL_C;triglyc;HDL_C;triglyc;HDL_C;triglyc;HDL_C;triglyc;HDL_C;triglyc;HDL_C;triglyc;HDL_C;triglyc;HDL_C;triglyc;HDL_C;triglyc;HDL_C;triglyc;HDL_C;triglyc;HDL_C;triglyc;HDL_C;triglyc;HDL_C;triglyc;HDL_C;triglyc;	UKBB;UKBB;UKBB;UKBB;UKBB;UKBB;UKBB;UKBB;UKBB;UKBB;UKBB;UKBB;UKBB;UKBB;UKBB;UKBB;UKBB;UKBB;UKBB;UKBB;UKBB;UKBB;UKBB;UKBB;UKBB;UKBB;UKBB;UKBB;UKBB;UKBB;UKBB;UKBB;UKBB;UKBB;UKBB;UKBB;UKBB;UKBB;UKBB;UKBB;Willer_et_al_2013;UKBB;Willer_et_al_2013;UKBB;UKBB;UKBB;Willer_et_al_2013;UKBB;Willer_et_al_2013;UKBB;UKBB;UKBB;UKBB;UKBB;UKBB;UKBB;UKBB;UKBB;UKBB;UKBB;UKBB;UKBB;UKBB;UKBB;UKBB;UKBB;UKBB;UKBB;UKBB;UKBB;UKBB;UKBB;UKBB;UKBB;UKBB;UKBB;UKBB;UKBB;UKBB;UKBB;UKBB;UKBB;UKBB;UKBB;UKBB;UKBB;UKBB;UKBB;UKBB;UKBB;UKBB;UKBB;UKBB;UKBB;UKBB;UKBB;UKBB;UKBB;UKBB;UKBB;UKBB;UKBB;UKBB;UKBB;UKBB;UKBB;UKBB;UKBB;UKBB;Willer_et_al_2013;UKBB;Willer_et_al_2013;UKBB;UKBB;UKBB;UKBB;UKBB;UKBB;UKBB;UKBB;UKBB;UKBB;UKBB;UKBB;UKBB;UKBB;UKBB;UKBB;UKBB;UKBB;UKBB;UKBB;UKBB;UKBB;UKBB;UKBB;UKBB;UKBB;UKBB;UKBB;UKBB;UKBB;UKBB;UKBB;UKBB;UKBB;UKBB;Willer_et_al_2013;UKBB;Willer_et_al_2013;UKBB;UKBB;UKBB;UKBB;UKBB;UKBB;UKBB;UKBB;UKBB;UKBB;UKBB;UKBB;UKBB;UKBB;UKBB;UKBB;UKBB;UKBB;UKBB;UKBB;UKBB;UKBB;UKBB;UKBB;UKBB;UKBB;UKBB;UKBB;UKBB;UKBB;UKBB;UKBB;UKBB;UKBB;UKBB;UKBB;UKBB;UKBB;UKBB;UKBB;UKBB;UKBB;UKBB;UKBB;UKBB;UKBB;UKBB;UKBB;UKBB;UKBB;UKBB;UKBB;UKBB;UKBB;UKBB;UKBB;UKBB;UKBB;UKBB;UKBB;UKBB;UKBB;UKBB;UKBB;UKBB;UKBB;UKBB;UKBB;UKBB;UKBB;UKBB;UKBB;UKBB;UKBB;UKBB;UKBB;UKBB;UKBB;UKBB;UKBB;UKBB;UKBB;UKBB;UKBB;UKBB;UKBB;UKBB;UKBB;UKBB;UKBB;UKBB;UKBB;UKBB;UKBB;UKBB;UKBB;UKBB;UKBB;UKBB;UKBB;UKBB;UKBB;Willer_et_al_2013;UKBB;Willer_et_al_2013;UKBB;UKBB;UKBB;UKBB;UKBB;UKBB;UKBB;UKBB;UKBB;UKBB;UKBB;UKBB;UKBB;UKBB;UKBB;Willer_et_al_2013;UKBB;Willer_et_al_2013;UKBB;Willer_et_al_2013;UKBB;Willer_et_al_2013;UKBB;UKBB;UKBB;UKBB;UKBB;UKBB;UKBB;UKBB;UKBB;UKBB;UKBB;UKBB;UKBB;UKBB;UKBB;UKBB;UKBB;UKBB;UKBB;UKBB;UKBB;UKBB;UKBB;UKBB;UKBB;UKBB;UKBB;UKBB;UKBB;UKBB;UKBB;UKBB;UKBB;UKBB;UKBB;UKBB;UKBB;UKBB;UKBB;UKBB;UKBB;UKBB;UKBB;UKBB;UKBB;UKBB;UKBB;UKBB;UKBB;UKBB;UKBB;UKBB;UKBB;UKBB;UKBB;UKBB;UKBB;UKBB;UKBB;UKBB;UKBB;UKBB;UKBB;UKBB;UKBB;UKBB;UKBB;UKBB;UKBB;UKBB;UKBB;UKBB;UKBB;UKBB;UKBB;UKBB;UKBB;UKBB;UKBB;UKBB;UKBB;UKBB;UKBB;UKBB;UKBB;UKBB;UKBB;UKBB;UKBB;UKBB;UKBB;UKBB;UKBB;UKBB;UKBB;UKBB;UKBB;UKBB;UKBB;UKBB;UKBB;UKBB;UKBB;UKBB;UKBB;UKBB;UKBB;UKBB;UKBB;UKBB;UKBB;UKBB;UKBB;UKBB;UKBB;UKBB;UKBB;UKBB;UKBB;UKBB;UKBB;UKBB;UKBB;UKBB;UKBB;UKBB;UKBB;UKBB;UKBB;UKBB;UKBB;UKBB;UKBB;UKBB;UKBB;UKBB;UKBB;UKBB;UKBB;UKBB;UKBB;UKBB;UKBB;UKBB;UKBB;UKBB;	3:136581611	rs71630059	136406837;136150869;136150869;136362223;136213652;136212744;	rs151105710;rs114452756;rs114452756;rs73230015;rs35320690;rs3905668;	HDL_cholesterol;Apolipoprotein_A;HDL_cholesterol;LDL_cholesterol;Estimated_glomerular_filtration_rate;Estimated_glomerular_filtration_rate;	Klarin_et_al.;Sinnott-Armstrong_et_al.;Sinnott-Armstrong_et_al.;Sinnott-Armstrong_et_al.;Wuttke_et_al.;Wuttke_et_al.;
3_11	3	135298658	137159779	VLDL-C	135932359	3:135932359:C:T	rs687339	t	c	0.7916	0.0367874	0.00485642	3.591e-14	13.44	33	0.2437	No	MSL2	PCCB	Biology	63	ApoB;ApoBbyApoA1;HDL-TG;IDL-L;IDL-P;IDL-PL_percent;IDL-TG;LDL-TG;L-HDL-TG_percent;L-LDL-FC_percent;L-LDL-PL_percent;L-LDL-TG;L-VLDL-C;L-VLDL-CE;L-VLDL-FC;L-VLDL-L;L-VLDL-P;L-VLDL-PL;M-HDL-CE_percent;M-HDL-C_percent;M-HDL-TG;M-HDL-TG_percent;M-LDL-FC_percent;M-LDL-TG;MUFA;M-VLDL-C;M-VLDL-CE;M-VLDL-FC;M-VLDL-L;M-VLDL-P;M-VLDL-PL;Remnant-C;Serum-TG;S-HDL-FC;S-HDL-TG;S-HDL-TG_percent;S-LDL-FC_percent;S-LDL-TG;S-LDL-TG_percent;S-VLDL-C;S-VLDL-CE;S-VLDL-FC;S-VLDL-L;S-VLDL-P;S-VLDL-PL;S-VLDL-TG;TGbyPG;Tyr;VLDL-C;VLDL-TG;XL-HDL-TG;XL-HDL-TG_percent;XL-VLDL-C;XL-VLDL-CE;XS-VLDL-C;XS-VLDL-CE;XS-VLDL-FC;XS-VLDL-L;XS-VLDL-P;XS-VLDL-PL;XS-VLDL-TG;XXL-VLDL-C;XXL-VLDL-CE;	1	region_3_11_locus_1	intergenic_variant	NA	NA	NA	NA	High density lipoprotein (GLGC 2013); Triglycerides (GLGC 2013); Triglycerides (GLGC 2010); Plasma fibrinogen (Dehghan A 2009); Triglycerides (GLGC 2010); Triglyceride levels (Spracklen CN 2017); Body mass index (Neale B 2017); Height (Neale B 2017); Impedance of arm left (Neale B 2017); Impedance of arm right (Neale B 2017); Impedance of whole body (Neale B 2017); Vascular or heart problems diagnosed by doctor: none of the above (Neale B 2017); Waist circumference (Neale B 2017); Coronary artery disease (van der Harst P 2018); Coronary artery disease (van der Harst P 2018);	NA	NA	NA	3:135798658;3:135798658;3:135800409;3:135800409;3:135804550;3:135804550;3:135812523;3:135812523;3:135833005;3:135833005;3:135843162;3:135843162;3:135846911;3:135846911;3:135849123;3:135849123;3:135876125;3:135876125;3:135880410;3:135880410;3:135889651;3:135889651;3:135891736;3:135891736;3:135900763;3:135900763;3:135905325;3:135905325;3:135907213;3:135907213;3:135910309;3:135910309;3:135914476;3:135914715;3:135917197;3:135917197;3:135917627;3:135917627;3:135925191;3:135925191;3:135926622;3:135926622;3:135926622;3:135926622;3:135926784;3:135926784;3:135932359;3:135932359;3:135932359;3:135932359;3:135936788;3:135936788;3:135941416;3:135941416;3:135946029;3:135950921;3:135950921;3:135951113;3:135951113;3:135953306;3:135953306;3:135954599;3:135954599;3:135954979;3:135954979;3:135955604;3:135955604;3:135956305;3:135956305;3:135961031;3:135961031;3:135961569;3:135961569;3:135965888;3:135965888;3:135968828;3:135968828;3:135969755;3:135969755;3:135977040;3:135977040;3:135977305;3:135977305;3:135982096;3:135982096;3:135983497;3:135983497;3:135986087;3:135986087;3:135988412;3:135988412;3:135989292;3:135989292;3:135994043;3:135994043;3:135995016;3:135995016;3:135995498;3:135995498;3:135998453;3:135998453;3:136002809;3:136002809;3:136003157;3:136003157;3:136003159;3:136003159;3:136005792;3:136005792;3:136006576;3:136006576;3:136006576;3:136006576;3:136006984;3:136006984;3:136014198;3:136014198;3:136014923;3:136014923;3:136020454;3:136020454;3:136020541;3:136020541;3:136023469;3:136023469;3:136027145;3:136027145;3:136036226;3:136036226;3:136047977;3:136047977;3:136049625;3:136049625;3:136052816;3:136052816;3:136055459;3:136055459;3:136059537;3:136059537;3:136064547;3:136064547;3:136067655;3:136067655;3:136067778;3:136067778;3:136069286;3:136069286;3:136069472;3:136069472;3:136069472;3:136069472;3:136080537;3:136080537;3:136093164;3:136093164;3:136095035;3:136095035;3:136100040;3:136100040;3:136103267;3:136103267;3:136109512;3:136109512;3:136109696;3:136109696;3:136109752;3:136109752;3:136111607;3:136111607;3:136111917;3:136111917;3:136114945;3:136114945;3:136121600;3:136121600;3:136123775;3:136123775;3:136125678;3:136125678;3:136134167;3:136134167;3:136137682;3:136137682;3:136145766;3:136145766;3:136146030;3:136146030;3:136147771;3:136147771;3:136149468;3:136154860;3:136154860;3:136162621;3:136162621;3:136162622;3:136162622;3:136182053;3:136182053;3:136183320;3:136183320;3:136185602;3:136185602;3:136185680;3:136185680;3:136188610;3:136188610;3:136188708;3:136188708;3:136189335;3:136189335;3:136189962;3:136189962;3:136194743;3:136194743;3:136195130;3:136195130;3:136195788;3:136195788;3:136196071;3:136196071;3:136200780;3:136200780;3:136206369;3:136206369;3:136208788;3:136208788;3:136211960;3:136211960;3:136213145;3:136213145;3:136218930;3:136218930;3:136224697;3:136224697;3:136229022;3:136229022;3:136247748;3:136247748;3:136248087;3:136248087;3:136250364;3:136250364;3:136255169;3:136255169;3:136265682;3:136265682;3:136268818;3:136268818;3:136270270;3:136270270;3:136270586;3:136270586;3:136272246;3:136272246;3:136272246;3:136272246;3:136273563;3:136273563;3:136282855;3:136282855;3:136283805;3:136283805;3:136291562;3:136291562;3:136292279;3:136292279;3:136294757;3:136294757;3:136298247;3:136298247;3:136300732;3:136300732;3:136300732;3:136300732;3:136300927;3:136300927;3:136300927;3:136300927;3:136307767;3:136307767;3:136307768;3:136307768;3:136314518;3:136314518;3:136317665;3:136317665;3:136322265;3:136322265;3:136327569;3:136327569;3:136328268;3:136328268;3:136328270;3:136328270;3:136344920;3:136344920;3:136346385;3:136346385;3:136348961;3:136348961;3:136356464;3:136356464;3:136357693;3:136357693;3:136379413;3:136379413;3:136380995;3:136387638;3:136387638;3:136391195;3:136391195;3:136402153;3:136402153;3:136404095;3:136404095;3:136412580;3:136412580;3:136414476;3:136414476;3:136425600;3:136425600;3:136428131;3:136428131;3:136437884;3:136437884;3:136441651;3:136441651;3:136442533;3:136442533;3:136442712;3:136442712;3:136443003;3:136443003;3:136444121;3:136444121;3:136445397;3:136445397;3:136455007;3:136455007;3:136455667;3:136455667;3:136461860;3:136461860;3:136463515;3:136463515;3:136468000;3:136468000;3:136468503;3:136468503;3:136473673;3:136473673;3:136474762;3:136474762;3:136483384;3:136483384;3:136489602;3:136489602;3:136491907;3:136491907;3:136494639;3:136494639;3:136495041;3:136495041;3:136503404;3:136503404;3:136505832;3:136505832;3:136507818;3:136507818;3:136515307;3:136515307;3:136535024;3:136535024;3:136539689;3:136539689;3:136541667;3:136541667;3:136543415;3:136543415;3:136548946;3:136548946;3:136550260;3:136550260;3:136553923;3:136553923;3:136555433;3:136555433;3:136557955;3:136557955;3:136581611;3:136581611;3:136587117;3:136587117;3:136589549;3:136589549;3:136603560;3:136603560;3:136608445;3:136608445;3:136609838;3:136609838;3:136618261;3:136618261;3:136618710;3:136618710;3:136621188;3:136621188;3:136632537;3:136632537;3:136635171;3:136635171;3:136643571;3:136643571;3:136643734;3:136643734;3:136648643;3:136648643;3:136650927;3:136650927;3:136653683;3:136653683;3:136659779;3:136659779;	rs34894639;rs34894639;rs34330586;rs34330586;rs61791721;rs61791721;rs4678322;rs4678322;rs4678361;rs4678361;rs9840812;rs9840812;rs113346874;rs113346874;rs4431046;rs4431046;rs9865841;rs9865841;rs9647335;rs9647335;rs13065565;rs13065565;rs6762209;rs6762209;rs148912696;rs148912696;rs61791757;rs61791757;rs6779146;rs6779146;rs11293553;rs11293553;rs9845457;rs9845788;rs35087366;rs35087366;rs61789561;rs61789561;rs1154988;rs1154988;rs645040;rs645040;rs645040;rs645040;rs61789562;rs61789562;rs687339;rs687339;rs687339;rs687339;rs35970307;rs35970307;rs13081352;rs13081352;rs9826650;rs511154;rs511154;rs34439047;rs34439047;rs13059045;rs13059045;rs1153871;rs1153871;rs61789601;rs61789601;rs895893;rs895893;rs684773;rs684773;rs534944;rs534944;rs1278719;rs1278719;rs523118;rs523118;rs3755636;rs3755636;rs548288;rs548288;rs632016;rs632016;rs7650071;rs7650071;rs137942280;rs137942280;rs866782;rs866782;rs606725;rs606725;rs4678428;rs4678428;rs576771;rs576771;rs650505;rs650505;rs665200;rs665200;rs489398;rs489398;rs7628146;rs7628146;rs3821445;rs3821445;rs532597494;rs532597494;rs67922183;rs67922183;rs7653249;rs7653249;rs1279840;rs1279840;rs1279840;rs1279840;rs1279425;rs1279425;rs17252498;rs17252498;rs13071085;rs13071085;rs71336055;rs71336055;rs1711171;rs1711171;rs34511849;rs34511849;rs1618069;rs1618069;rs1291921;rs1291921;rs483465;rs483465;rs536289;rs536289;rs610860;rs610860;rs8045;rs8045;rs503973;rs503973;rs695983;rs695983;rs696517;rs696517;rs696516;rs696516;rs1145101;rs1145101;rs667920;rs667920;rs667920;rs667920;rs1711161;rs1711161;rs35923792;rs35923792;rs571513;rs571513;rs33999043;rs33999043;rs655720;rs655720;rs698270;rs698270;rs61789642;rs61789642;rs61789643;rs61789643;rs386397999;rs386397999;rs1145106;rs1145106;rs1964675;rs1964675;rs28478252;rs28478252;rs2655008;rs2655008;rs151105710;rs151105710;rs112995129;rs112995129;rs6779727;rs6779727;rs7644541;rs7644541;rs6789488;rs6789488;rs9867368;rs9867368;rs11311172;rs34154714;rs34154714;rs35418151;rs35418151;rs11306711;rs11306711;rs11715257;rs11715257;rs9861150;rs9861150;rs74892123;rs74892123;rs6439640;rs6439640;rs9759024;rs9759024;rs9757777;rs9757777;rs9809373;rs9809373;rs11361791;rs11361791;rs9854084;rs9854084;rs34498968;rs34498968;rs1394094;rs1394094;rs1394092;rs1394092;rs372408903;rs372408903;rs13068119;rs13068119;rs9883916;rs9883916;rs12637102;rs12637102;rs12489577;rs12489577;rs900048;rs900048;rs699165;rs699165;rs711976;rs711976;rs1070230;rs1070230;rs1070232;rs1070232;rs1070227;rs1070227;rs833752;rs833752;rs4678433;rs4678433;rs34967300;rs34967300;rs113629060;rs113629060;rs10672579;rs10672579;rs7621025;rs7621025;rs7621025;rs7621025;rs6439646;rs6439646;rs397768600;rs397768600;rs546552313;rs546552313;rs13069695;rs13069695;rs6794351;rs6794351;rs13065626;rs13065626;rs10684444;rs10684444;rs12635723;rs12635723;rs12635723;rs12635723;rs12630999;rs12630999;rs12630999;rs12630999;rs4452981;rs4452981;rs4452980;rs4452980;rs201298282;rs201298282;rs4678437;rs4678437;rs34634128;rs34634128;rs35849216;rs35849216;rs1471741;rs1471741;rs1471740;rs1471740;rs4678438;rs4678438;rs34602896;rs34602896;rs6784582;rs6784582;rs9845762;rs9845762;rs1017881;rs1017881;rs34553037;rs34553037;rs398082483;rs13063893;rs13063893;rs3856637;rs3856637;rs4456810;rs4456810;rs13070680;rs13070680;rs12330725;rs12330725;rs35284821;rs35284821;rs13072691;rs13072691;rs397784234;rs397784234;rs34738913;rs34738913;rs61790805;rs61790805;rs145172807;rs145172807;rs7610239;rs7610239;rs7632309;rs7632309;rs10675753;rs10675753;rs13063987;rs13063987;rs34613715;rs34613715;rs34047257;rs34047257;rs34281413;rs34281413;rs34241550;rs34241550;rs34169052;rs34169052;rs35159729;rs35159729;rs1681818;rs1681818;rs1681816;rs1681816;rs397991164;rs397991164;rs71336078;rs71336078;rs4678440;rs4678440;rs6439657;rs6439657;rs7427111;rs7427111;rs1280623;rs1280623;rs13075615;rs13075615;rs13088001;rs13088001;rs11717974;rs11717974;rs2343681;rs2343681;rs9682783;rs9682783;rs62410363;rs62410363;rs4678271;rs4678271;rs374873735;rs374873735;rs7631541;rs7631541;rs1406539;rs1406539;rs4678447;rs4678447;rs11293827;rs11293827;rs71630059;rs71630059;rs9845460;rs9845460;rs11715604;rs11715604;rs113846374;rs113846374;rs62410438;rs62410438;rs13077864;rs13077864;rs138820444;rs138820444;rs35806195;rs35806195;rs2176270;rs2176270;rs6414337;rs6414337;rs16844241;rs16844241;rs12629000;rs12629000;rs10804645;rs10804645;rs1965107;rs1965107;rs2043365;rs2043365;rs4678275;rs4678275;rs80201571;rs80201571;	HDL_C;triglyc;HDL_C;triglyc;HDL_C;triglyc;HDL_C;triglyc;HDL_C;triglyc;HDL_C;triglyc;HDL_C;triglyc;HDL_C;triglyc;HDL_C;triglyc;HDL_C;triglyc;HDL_C;triglyc;HDL_C;triglyc;HDL_C;triglyc;HDL_C;triglyc;HDL_C;triglyc;HDL_C;triglyc;HDL_C;HDL_C;HDL_C;triglyc;HDL_C;triglyc;HDL_C;triglyc;HDL;HDL_C;TG;triglyc;HDL_C;triglyc;HDL;HDL_C;TG;triglyc;HDL_C;triglyc;HDL_C;triglyc;triglyc;HDL_C;triglyc;HDL_C;triglyc;HDL_C;triglyc;HDL_C;triglyc;HDL_C;triglyc;HDL_C;triglyc;HDL_C;triglyc;HDL_C;triglyc;HDL_C;triglyc;HDL_C;triglyc;HDL_C;triglyc;HDL_C;triglyc;HDL_C;triglyc;HDL_C;triglyc;HDL_C;triglyc;HDL_C;triglyc;HDL_C;triglyc;HDL_C;triglyc;HDL_C;triglyc;HDL_C;triglyc;HDL_C;triglyc;HDL_C;triglyc;HDL_C;triglyc;HDL_C;triglyc;HDL_C;triglyc;HDL_C;triglyc;HDL_C;triglyc;HDL;HDL_C;TG;triglyc;HDL_C;triglyc;HDL_C;triglyc;HDL_C;triglyc;HDL_C;triglyc;HDL_C;triglyc;HDL_C;triglyc;HDL_C;triglyc;HDL_C;triglyc;HDL_C;triglyc;HDL_C;triglyc;HDL_C;triglyc;HDL_C;triglyc;HDL_C;triglyc;HDL_C;triglyc;HDL_C;triglyc;HDL_C;triglyc;HDL_C;triglyc;HDL;HDL_C;TG;triglyc;HDL_C;triglyc;HDL_C;triglyc;HDL_C;triglyc;HDL_C;triglyc;HDL_C;triglyc;HDL_C;triglyc;HDL_C;triglyc;HDL_C;triglyc;HDL_C;triglyc;HDL_C;triglyc;HDL_C;triglyc;HDL_C;triglyc;HDL_C;triglyc;HDL_C;triglyc;HDL_C;triglyc;HDL_C;triglyc;HDL_C;triglyc;HDL_C;triglyc;HDL_C;triglyc;triglyc;HDL_C;triglyc;HDL_C;triglyc;HDL_C;triglyc;HDL_C;triglyc;HDL_C;triglyc;HDL_C;triglyc;HDL_C;triglyc;HDL_C;triglyc;HDL_C;triglyc;HDL_C;triglyc;HDL_C;triglyc;HDL_C;triglyc;HDL_C;triglyc;HDL_C;triglyc;HDL_C;triglyc;HDL_C;triglyc;HDL_C;triglyc;HDL_C;triglyc;HDL_C;triglyc;HDL_C;triglyc;HDL_C;triglyc;HDL_C;triglyc;HDL_C;triglyc;HDL_C;triglyc;HDL_C;triglyc;HDL_C;triglyc;HDL_C;triglyc;HDL_C;triglyc;HDL_C;triglyc;HDL_C;triglyc;HDL_C;triglyc;HDL;HDL_C;TG;triglyc;HDL_C;triglyc;HDL_C;triglyc;HDL_C;triglyc;HDL_C;triglyc;HDL_C;triglyc;HDL_C;triglyc;HDL_C;triglyc;HDL;HDL_C;TG;triglyc;HDL;HDL_C;TG;triglyc;HDL_C;triglyc;HDL_C;triglyc;HDL_C;triglyc;HDL_C;triglyc;HDL_C;triglyc;HDL_C;triglyc;HDL_C;triglyc;HDL_C;triglyc;HDL_C;triglyc;HDL_C;triglyc;HDL_C;triglyc;HDL_C;triglyc;HDL_C;triglyc;HDL_C;triglyc;triglyc;HDL_C;triglyc;HDL_C;triglyc;HDL_C;triglyc;HDL_C;triglyc;HDL_C;triglyc;HDL_C;triglyc;HDL_C;triglyc;HDL_C;triglyc;HDL_C;triglyc;HDL_C;triglyc;HDL_C;triglyc;HDL_C;triglyc;HDL_C;triglyc;HDL_C;triglyc;HDL_C;triglyc;HDL_C;triglyc;HDL_C;triglyc;HDL_C;triglyc;HDL_C;triglyc;HDL_C;triglyc;HDL_C;triglyc;HDL_C;triglyc;HDL_C;triglyc;HDL_C;triglyc;HDL_C;triglyc;HDL_C;triglyc;HDL_C;triglyc;HDL_C;triglyc;HDL_C;triglyc;HDL_C;triglyc;HDL_C;triglyc;HDL_C;triglyc;HDL_C;triglyc;HDL_C;triglyc;HDL_C;triglyc;HDL_C;triglyc;HDL_C;triglyc;HDL_C;triglyc;HDL_C;triglyc;HDL_C;triglyc;HDL_C;triglyc;HDL_C;triglyc;HDL_C;triglyc;HDL_C;triglyc;HDL_C;triglyc;HDL_C;triglyc;HDL_C;triglyc;HDL_C;triglyc;HDL_C;triglyc;HDL_C;triglyc;HDL_C;triglyc;HDL_C;triglyc;HDL_C;triglyc;HDL_C;triglyc;HDL_C;triglyc;HDL_C;triglyc;HDL_C;triglyc;HDL_C;triglyc;	UKBB;UKBB;UKBB;UKBB;UKBB;UKBB;UKBB;UKBB;UKBB;UKBB;UKBB;UKBB;UKBB;UKBB;UKBB;UKBB;UKBB;UKBB;UKBB;UKBB;UKBB;UKBB;UKBB;UKBB;UKBB;UKBB;UKBB;UKBB;UKBB;UKBB;UKBB;UKBB;UKBB;UKBB;UKBB;UKBB;UKBB;UKBB;UKBB;UKBB;Willer_et_al_2013;UKBB;Willer_et_al_2013;UKBB;UKBB;UKBB;Willer_et_al_2013;UKBB;Willer_et_al_2013;UKBB;UKBB;UKBB;UKBB;UKBB;UKBB;UKBB;UKBB;UKBB;UKBB;UKBB;UKBB;UKBB;UKBB;UKBB;UKBB;UKBB;UKBB;UKBB;UKBB;UKBB;UKBB;UKBB;UKBB;UKBB;UKBB;UKBB;UKBB;UKBB;UKBB;UKBB;UKBB;UKBB;UKBB;UKBB;UKBB;UKBB;UKBB;UKBB;UKBB;UKBB;UKBB;UKBB;UKBB;UKBB;UKBB;UKBB;UKBB;UKBB;UKBB;UKBB;UKBB;UKBB;UKBB;UKBB;UKBB;UKBB;UKBB;UKBB;UKBB;Willer_et_al_2013;UKBB;Willer_et_al_2013;UKBB;UKBB;UKBB;UKBB;UKBB;UKBB;UKBB;UKBB;UKBB;UKBB;UKBB;UKBB;UKBB;UKBB;UKBB;UKBB;UKBB;UKBB;UKBB;UKBB;UKBB;UKBB;UKBB;UKBB;UKBB;UKBB;UKBB;UKBB;UKBB;UKBB;UKBB;UKBB;UKBB;UKBB;UKBB;Willer_et_al_2013;UKBB;Willer_et_al_2013;UKBB;UKBB;UKBB;UKBB;UKBB;UKBB;UKBB;UKBB;UKBB;UKBB;UKBB;UKBB;UKBB;UKBB;UKBB;UKBB;UKBB;UKBB;UKBB;UKBB;UKBB;UKBB;UKBB;UKBB;UKBB;UKBB;UKBB;UKBB;UKBB;UKBB;UKBB;UKBB;UKBB;UKBB;UKBB;UKBB;UKBB;UKBB;UKBB;UKBB;UKBB;UKBB;UKBB;UKBB;UKBB;UKBB;UKBB;UKBB;UKBB;UKBB;UKBB;UKBB;UKBB;UKBB;UKBB;UKBB;UKBB;UKBB;UKBB;UKBB;UKBB;UKBB;UKBB;UKBB;UKBB;UKBB;UKBB;UKBB;UKBB;UKBB;UKBB;UKBB;UKBB;UKBB;UKBB;UKBB;UKBB;UKBB;UKBB;UKBB;UKBB;UKBB;UKBB;UKBB;UKBB;UKBB;UKBB;UKBB;UKBB;UKBB;UKBB;UKBB;UKBB;UKBB;UKBB;UKBB;UKBB;UKBB;UKBB;UKBB;UKBB;UKBB;Willer_et_al_2013;UKBB;Willer_et_al_2013;UKBB;UKBB;UKBB;UKBB;UKBB;UKBB;UKBB;UKBB;UKBB;UKBB;UKBB;UKBB;UKBB;UKBB;UKBB;Willer_et_al_2013;UKBB;Willer_et_al_2013;UKBB;Willer_et_al_2013;UKBB;Willer_et_al_2013;UKBB;UKBB;UKBB;UKBB;UKBB;UKBB;UKBB;UKBB;UKBB;UKBB;UKBB;UKBB;UKBB;UKBB;UKBB;UKBB;UKBB;UKBB;UKBB;UKBB;UKBB;UKBB;UKBB;UKBB;UKBB;UKBB;UKBB;UKBB;UKBB;UKBB;UKBB;UKBB;UKBB;UKBB;UKBB;UKBB;UKBB;UKBB;UKBB;UKBB;UKBB;UKBB;UKBB;UKBB;UKBB;UKBB;UKBB;UKBB;UKBB;UKBB;UKBB;UKBB;UKBB;UKBB;UKBB;UKBB;UKBB;UKBB;UKBB;UKBB;UKBB;UKBB;UKBB;UKBB;UKBB;UKBB;UKBB;UKBB;UKBB;UKBB;UKBB;UKBB;UKBB;UKBB;UKBB;UKBB;UKBB;UKBB;UKBB;UKBB;UKBB;UKBB;UKBB;UKBB;UKBB;UKBB;UKBB;UKBB;UKBB;UKBB;UKBB;UKBB;UKBB;UKBB;UKBB;UKBB;UKBB;UKBB;UKBB;UKBB;UKBB;UKBB;UKBB;UKBB;UKBB;UKBB;UKBB;UKBB;UKBB;UKBB;UKBB;UKBB;UKBB;UKBB;UKBB;UKBB;UKBB;UKBB;UKBB;UKBB;UKBB;UKBB;UKBB;UKBB;UKBB;UKBB;UKBB;UKBB;UKBB;UKBB;UKBB;UKBB;UKBB;UKBB;UKBB;UKBB;UKBB;UKBB;UKBB;UKBB;UKBB;UKBB;UKBB;UKBB;UKBB;UKBB;	3:136581611	rs71630059	136406837;136150869;136150869;136362223;136213652;136212744;	rs151105710;rs114452756;rs114452756;rs73230015;rs35320690;rs3905668;	HDL_cholesterol;Apolipoprotein_A;HDL_cholesterol;LDL_cholesterol;Estimated_glomerular_filtration_rate;Estimated_glomerular_filtration_rate;	Klarin_et_al.;Sinnott-Armstrong_et_al.;Sinnott-Armstrong_et_al.;Sinnott-Armstrong_et_al.;Wuttke_et_al.;Wuttke_et_al.;
3_11	3	135298658	137159779	HDL-TG	135932359	3:135932359:C:T	rs687339	t	c	0.7915	0.0369673	0.00489621	4.346e-14	13.36	33	0.9857	No	MSL2	PCCB	Biology	63	ApoB;ApoBbyApoA1;HDL-TG;IDL-L;IDL-P;IDL-PL_percent;IDL-TG;LDL-TG;L-HDL-TG_percent;L-LDL-FC_percent;L-LDL-PL_percent;L-LDL-TG;L-VLDL-C;L-VLDL-CE;L-VLDL-FC;L-VLDL-L;L-VLDL-P;L-VLDL-PL;M-HDL-CE_percent;M-HDL-C_percent;M-HDL-TG;M-HDL-TG_percent;M-LDL-FC_percent;M-LDL-TG;MUFA;M-VLDL-C;M-VLDL-CE;M-VLDL-FC;M-VLDL-L;M-VLDL-P;M-VLDL-PL;Remnant-C;Serum-TG;S-HDL-FC;S-HDL-TG;S-HDL-TG_percent;S-LDL-FC_percent;S-LDL-TG;S-LDL-TG_percent;S-VLDL-C;S-VLDL-CE;S-VLDL-FC;S-VLDL-L;S-VLDL-P;S-VLDL-PL;S-VLDL-TG;TGbyPG;Tyr;VLDL-C;VLDL-TG;XL-HDL-TG;XL-HDL-TG_percent;XL-VLDL-C;XL-VLDL-CE;XS-VLDL-C;XS-VLDL-CE;XS-VLDL-FC;XS-VLDL-L;XS-VLDL-P;XS-VLDL-PL;XS-VLDL-TG;XXL-VLDL-C;XXL-VLDL-CE;	1	region_3_11_locus_1	intergenic_variant	NA	NA	NA	NA	High density lipoprotein (GLGC 2013); Triglycerides (GLGC 2013); Triglycerides (GLGC 2010); Plasma fibrinogen (Dehghan A 2009); Triglycerides (GLGC 2010); Triglyceride levels (Spracklen CN 2017); Body mass index (Neale B 2017); Height (Neale B 2017); Impedance of arm left (Neale B 2017); Impedance of arm right (Neale B 2017); Impedance of whole body (Neale B 2017); Vascular or heart problems diagnosed by doctor: none of the above (Neale B 2017); Waist circumference (Neale B 2017); Coronary artery disease (van der Harst P 2018); Coronary artery disease (van der Harst P 2018);	NA	NA	NA	3:135798658;3:135798658;3:135800409;3:135800409;3:135804550;3:135804550;3:135812523;3:135812523;3:135833005;3:135833005;3:135843162;3:135843162;3:135846911;3:135846911;3:135849123;3:135849123;3:135876125;3:135876125;3:135880410;3:135880410;3:135889651;3:135889651;3:135891736;3:135891736;3:135900763;3:135900763;3:135905325;3:135905325;3:135907213;3:135907213;3:135910309;3:135910309;3:135914476;3:135914715;3:135917197;3:135917197;3:135917627;3:135917627;3:135925191;3:135925191;3:135926622;3:135926622;3:135926622;3:135926622;3:135926784;3:135926784;3:135932359;3:135932359;3:135932359;3:135932359;3:135936788;3:135936788;3:135941416;3:135941416;3:135946029;3:135950921;3:135950921;3:135951113;3:135951113;3:135953306;3:135953306;3:135954599;3:135954599;3:135954979;3:135954979;3:135955604;3:135955604;3:135956305;3:135956305;3:135961031;3:135961031;3:135961569;3:135961569;3:135965888;3:135965888;3:135968828;3:135968828;3:135969755;3:135969755;3:135977040;3:135977040;3:135977305;3:135977305;3:135982096;3:135982096;3:135983497;3:135983497;3:135986087;3:135986087;3:135988412;3:135988412;3:135989292;3:135989292;3:135994043;3:135994043;3:135995016;3:135995016;3:135995498;3:135995498;3:135998453;3:135998453;3:136002809;3:136002809;3:136003157;3:136003157;3:136003159;3:136003159;3:136005792;3:136005792;3:136006576;3:136006576;3:136006576;3:136006576;3:136006984;3:136006984;3:136014198;3:136014198;3:136014923;3:136014923;3:136020454;3:136020454;3:136020541;3:136020541;3:136023469;3:136023469;3:136027145;3:136027145;3:136036226;3:136036226;3:136047977;3:136047977;3:136049625;3:136049625;3:136052816;3:136052816;3:136055459;3:136055459;3:136059537;3:136059537;3:136064547;3:136064547;3:136067655;3:136067655;3:136067778;3:136067778;3:136069286;3:136069286;3:136069472;3:136069472;3:136069472;3:136069472;3:136080537;3:136080537;3:136093164;3:136093164;3:136095035;3:136095035;3:136100040;3:136100040;3:136103267;3:136103267;3:136109512;3:136109512;3:136109696;3:136109696;3:136109752;3:136109752;3:136111607;3:136111607;3:136111917;3:136111917;3:136114945;3:136114945;3:136121600;3:136121600;3:136123775;3:136123775;3:136125678;3:136125678;3:136134167;3:136134167;3:136137682;3:136137682;3:136145766;3:136145766;3:136146030;3:136146030;3:136147771;3:136147771;3:136149468;3:136154860;3:136154860;3:136162621;3:136162621;3:136162622;3:136162622;3:136182053;3:136182053;3:136183320;3:136183320;3:136185602;3:136185602;3:136185680;3:136185680;3:136188610;3:136188610;3:136188708;3:136188708;3:136189335;3:136189335;3:136189962;3:136189962;3:136194743;3:136194743;3:136195130;3:136195130;3:136195788;3:136195788;3:136196071;3:136196071;3:136200780;3:136200780;3:136206369;3:136206369;3:136208788;3:136208788;3:136211960;3:136211960;3:136213145;3:136213145;3:136218930;3:136218930;3:136224697;3:136224697;3:136229022;3:136229022;3:136247748;3:136247748;3:136248087;3:136248087;3:136250364;3:136250364;3:136255169;3:136255169;3:136265682;3:136265682;3:136268818;3:136268818;3:136270270;3:136270270;3:136270586;3:136270586;3:136272246;3:136272246;3:136272246;3:136272246;3:136273563;3:136273563;3:136282855;3:136282855;3:136283805;3:136283805;3:136291562;3:136291562;3:136292279;3:136292279;3:136294757;3:136294757;3:136298247;3:136298247;3:136300732;3:136300732;3:136300732;3:136300732;3:136300927;3:136300927;3:136300927;3:136300927;3:136307767;3:136307767;3:136307768;3:136307768;3:136314518;3:136314518;3:136317665;3:136317665;3:136322265;3:136322265;3:136327569;3:136327569;3:136328268;3:136328268;3:136328270;3:136328270;3:136344920;3:136344920;3:136346385;3:136346385;3:136348961;3:136348961;3:136356464;3:136356464;3:136357693;3:136357693;3:136379413;3:136379413;3:136380995;3:136387638;3:136387638;3:136391195;3:136391195;3:136402153;3:136402153;3:136404095;3:136404095;3:136412580;3:136412580;3:136414476;3:136414476;3:136425600;3:136425600;3:136428131;3:136428131;3:136437884;3:136437884;3:136441651;3:136441651;3:136442533;3:136442533;3:136442712;3:136442712;3:136443003;3:136443003;3:136444121;3:136444121;3:136445397;3:136445397;3:136455007;3:136455007;3:136455667;3:136455667;3:136461860;3:136461860;3:136463515;3:136463515;3:136468000;3:136468000;3:136468503;3:136468503;3:136473673;3:136473673;3:136474762;3:136474762;3:136483384;3:136483384;3:136489602;3:136489602;3:136491907;3:136491907;3:136494639;3:136494639;3:136495041;3:136495041;3:136503404;3:136503404;3:136505832;3:136505832;3:136507818;3:136507818;3:136515307;3:136515307;3:136535024;3:136535024;3:136539689;3:136539689;3:136541667;3:136541667;3:136543415;3:136543415;3:136548946;3:136548946;3:136550260;3:136550260;3:136553923;3:136553923;3:136555433;3:136555433;3:136557955;3:136557955;3:136581611;3:136581611;3:136587117;3:136587117;3:136589549;3:136589549;3:136603560;3:136603560;3:136608445;3:136608445;3:136609838;3:136609838;3:136618261;3:136618261;3:136618710;3:136618710;3:136621188;3:136621188;3:136632537;3:136632537;3:136635171;3:136635171;3:136643571;3:136643571;3:136643734;3:136643734;3:136648643;3:136648643;3:136650927;3:136650927;3:136653683;3:136653683;3:136659779;3:136659779;	rs34894639;rs34894639;rs34330586;rs34330586;rs61791721;rs61791721;rs4678322;rs4678322;rs4678361;rs4678361;rs9840812;rs9840812;rs113346874;rs113346874;rs4431046;rs4431046;rs9865841;rs9865841;rs9647335;rs9647335;rs13065565;rs13065565;rs6762209;rs6762209;rs148912696;rs148912696;rs61791757;rs61791757;rs6779146;rs6779146;rs11293553;rs11293553;rs9845457;rs9845788;rs35087366;rs35087366;rs61789561;rs61789561;rs1154988;rs1154988;rs645040;rs645040;rs645040;rs645040;rs61789562;rs61789562;rs687339;rs687339;rs687339;rs687339;rs35970307;rs35970307;rs13081352;rs13081352;rs9826650;rs511154;rs511154;rs34439047;rs34439047;rs13059045;rs13059045;rs1153871;rs1153871;rs61789601;rs61789601;rs895893;rs895893;rs684773;rs684773;rs534944;rs534944;rs1278719;rs1278719;rs523118;rs523118;rs3755636;rs3755636;rs548288;rs548288;rs632016;rs632016;rs7650071;rs7650071;rs137942280;rs137942280;rs866782;rs866782;rs606725;rs606725;rs4678428;rs4678428;rs576771;rs576771;rs650505;rs650505;rs665200;rs665200;rs489398;rs489398;rs7628146;rs7628146;rs3821445;rs3821445;rs532597494;rs532597494;rs67922183;rs67922183;rs7653249;rs7653249;rs1279840;rs1279840;rs1279840;rs1279840;rs1279425;rs1279425;rs17252498;rs17252498;rs13071085;rs13071085;rs71336055;rs71336055;rs1711171;rs1711171;rs34511849;rs34511849;rs1618069;rs1618069;rs1291921;rs1291921;rs483465;rs483465;rs536289;rs536289;rs610860;rs610860;rs8045;rs8045;rs503973;rs503973;rs695983;rs695983;rs696517;rs696517;rs696516;rs696516;rs1145101;rs1145101;rs667920;rs667920;rs667920;rs667920;rs1711161;rs1711161;rs35923792;rs35923792;rs571513;rs571513;rs33999043;rs33999043;rs655720;rs655720;rs698270;rs698270;rs61789642;rs61789642;rs61789643;rs61789643;rs386397999;rs386397999;rs1145106;rs1145106;rs1964675;rs1964675;rs28478252;rs28478252;rs2655008;rs2655008;rs151105710;rs151105710;rs112995129;rs112995129;rs6779727;rs6779727;rs7644541;rs7644541;rs6789488;rs6789488;rs9867368;rs9867368;rs11311172;rs34154714;rs34154714;rs35418151;rs35418151;rs11306711;rs11306711;rs11715257;rs11715257;rs9861150;rs9861150;rs74892123;rs74892123;rs6439640;rs6439640;rs9759024;rs9759024;rs9757777;rs9757777;rs9809373;rs9809373;rs11361791;rs11361791;rs9854084;rs9854084;rs34498968;rs34498968;rs1394094;rs1394094;rs1394092;rs1394092;rs372408903;rs372408903;rs13068119;rs13068119;rs9883916;rs9883916;rs12637102;rs12637102;rs12489577;rs12489577;rs900048;rs900048;rs699165;rs699165;rs711976;rs711976;rs1070230;rs1070230;rs1070232;rs1070232;rs1070227;rs1070227;rs833752;rs833752;rs4678433;rs4678433;rs34967300;rs34967300;rs113629060;rs113629060;rs10672579;rs10672579;rs7621025;rs7621025;rs7621025;rs7621025;rs6439646;rs6439646;rs397768600;rs397768600;rs546552313;rs546552313;rs13069695;rs13069695;rs6794351;rs6794351;rs13065626;rs13065626;rs10684444;rs10684444;rs12635723;rs12635723;rs12635723;rs12635723;rs12630999;rs12630999;rs12630999;rs12630999;rs4452981;rs4452981;rs4452980;rs4452980;rs201298282;rs201298282;rs4678437;rs4678437;rs34634128;rs34634128;rs35849216;rs35849216;rs1471741;rs1471741;rs1471740;rs1471740;rs4678438;rs4678438;rs34602896;rs34602896;rs6784582;rs6784582;rs9845762;rs9845762;rs1017881;rs1017881;rs34553037;rs34553037;rs398082483;rs13063893;rs13063893;rs3856637;rs3856637;rs4456810;rs4456810;rs13070680;rs13070680;rs12330725;rs12330725;rs35284821;rs35284821;rs13072691;rs13072691;rs397784234;rs397784234;rs34738913;rs34738913;rs61790805;rs61790805;rs145172807;rs145172807;rs7610239;rs7610239;rs7632309;rs7632309;rs10675753;rs10675753;rs13063987;rs13063987;rs34613715;rs34613715;rs34047257;rs34047257;rs34281413;rs34281413;rs34241550;rs34241550;rs34169052;rs34169052;rs35159729;rs35159729;rs1681818;rs1681818;rs1681816;rs1681816;rs397991164;rs397991164;rs71336078;rs71336078;rs4678440;rs4678440;rs6439657;rs6439657;rs7427111;rs7427111;rs1280623;rs1280623;rs13075615;rs13075615;rs13088001;rs13088001;rs11717974;rs11717974;rs2343681;rs2343681;rs9682783;rs9682783;rs62410363;rs62410363;rs4678271;rs4678271;rs374873735;rs374873735;rs7631541;rs7631541;rs1406539;rs1406539;rs4678447;rs4678447;rs11293827;rs11293827;rs71630059;rs71630059;rs9845460;rs9845460;rs11715604;rs11715604;rs113846374;rs113846374;rs62410438;rs62410438;rs13077864;rs13077864;rs138820444;rs138820444;rs35806195;rs35806195;rs2176270;rs2176270;rs6414337;rs6414337;rs16844241;rs16844241;rs12629000;rs12629000;rs10804645;rs10804645;rs1965107;rs1965107;rs2043365;rs2043365;rs4678275;rs4678275;rs80201571;rs80201571;	HDL_C;triglyc;HDL_C;triglyc;HDL_C;triglyc;HDL_C;triglyc;HDL_C;triglyc;HDL_C;triglyc;HDL_C;triglyc;HDL_C;triglyc;HDL_C;triglyc;HDL_C;triglyc;HDL_C;triglyc;HDL_C;triglyc;HDL_C;triglyc;HDL_C;triglyc;HDL_C;triglyc;HDL_C;triglyc;HDL_C;HDL_C;HDL_C;triglyc;HDL_C;triglyc;HDL_C;triglyc;HDL;HDL_C;TG;triglyc;HDL_C;triglyc;HDL;HDL_C;TG;triglyc;HDL_C;triglyc;HDL_C;triglyc;triglyc;HDL_C;triglyc;HDL_C;triglyc;HDL_C;triglyc;HDL_C;triglyc;HDL_C;triglyc;HDL_C;triglyc;HDL_C;triglyc;HDL_C;triglyc;HDL_C;triglyc;HDL_C;triglyc;HDL_C;triglyc;HDL_C;triglyc;HDL_C;triglyc;HDL_C;triglyc;HDL_C;triglyc;HDL_C;triglyc;HDL_C;triglyc;HDL_C;triglyc;HDL_C;triglyc;HDL_C;triglyc;HDL_C;triglyc;HDL_C;triglyc;HDL_C;triglyc;HDL_C;triglyc;HDL_C;triglyc;HDL_C;triglyc;HDL_C;triglyc;HDL;HDL_C;TG;triglyc;HDL_C;triglyc;HDL_C;triglyc;HDL_C;triglyc;HDL_C;triglyc;HDL_C;triglyc;HDL_C;triglyc;HDL_C;triglyc;HDL_C;triglyc;HDL_C;triglyc;HDL_C;triglyc;HDL_C;triglyc;HDL_C;triglyc;HDL_C;triglyc;HDL_C;triglyc;HDL_C;triglyc;HDL_C;triglyc;HDL_C;triglyc;HDL;HDL_C;TG;triglyc;HDL_C;triglyc;HDL_C;triglyc;HDL_C;triglyc;HDL_C;triglyc;HDL_C;triglyc;HDL_C;triglyc;HDL_C;triglyc;HDL_C;triglyc;HDL_C;triglyc;HDL_C;triglyc;HDL_C;triglyc;HDL_C;triglyc;HDL_C;triglyc;HDL_C;triglyc;HDL_C;triglyc;HDL_C;triglyc;HDL_C;triglyc;HDL_C;triglyc;HDL_C;triglyc;triglyc;HDL_C;triglyc;HDL_C;triglyc;HDL_C;triglyc;HDL_C;triglyc;HDL_C;triglyc;HDL_C;triglyc;HDL_C;triglyc;HDL_C;triglyc;HDL_C;triglyc;HDL_C;triglyc;HDL_C;triglyc;HDL_C;triglyc;HDL_C;triglyc;HDL_C;triglyc;HDL_C;triglyc;HDL_C;triglyc;HDL_C;triglyc;HDL_C;triglyc;HDL_C;triglyc;HDL_C;triglyc;HDL_C;triglyc;HDL_C;triglyc;HDL_C;triglyc;HDL_C;triglyc;HDL_C;triglyc;HDL_C;triglyc;HDL_C;triglyc;HDL_C;triglyc;HDL_C;triglyc;HDL_C;triglyc;HDL_C;triglyc;HDL;HDL_C;TG;triglyc;HDL_C;triglyc;HDL_C;triglyc;HDL_C;triglyc;HDL_C;triglyc;HDL_C;triglyc;HDL_C;triglyc;HDL_C;triglyc;HDL;HDL_C;TG;triglyc;HDL;HDL_C;TG;triglyc;HDL_C;triglyc;HDL_C;triglyc;HDL_C;triglyc;HDL_C;triglyc;HDL_C;triglyc;HDL_C;triglyc;HDL_C;triglyc;HDL_C;triglyc;HDL_C;triglyc;HDL_C;triglyc;HDL_C;triglyc;HDL_C;triglyc;HDL_C;triglyc;HDL_C;triglyc;triglyc;HDL_C;triglyc;HDL_C;triglyc;HDL_C;triglyc;HDL_C;triglyc;HDL_C;triglyc;HDL_C;triglyc;HDL_C;triglyc;HDL_C;triglyc;HDL_C;triglyc;HDL_C;triglyc;HDL_C;triglyc;HDL_C;triglyc;HDL_C;triglyc;HDL_C;triglyc;HDL_C;triglyc;HDL_C;triglyc;HDL_C;triglyc;HDL_C;triglyc;HDL_C;triglyc;HDL_C;triglyc;HDL_C;triglyc;HDL_C;triglyc;HDL_C;triglyc;HDL_C;triglyc;HDL_C;triglyc;HDL_C;triglyc;HDL_C;triglyc;HDL_C;triglyc;HDL_C;triglyc;HDL_C;triglyc;HDL_C;triglyc;HDL_C;triglyc;HDL_C;triglyc;HDL_C;triglyc;HDL_C;triglyc;HDL_C;triglyc;HDL_C;triglyc;HDL_C;triglyc;HDL_C;triglyc;HDL_C;triglyc;HDL_C;triglyc;HDL_C;triglyc;HDL_C;triglyc;HDL_C;triglyc;HDL_C;triglyc;HDL_C;triglyc;HDL_C;triglyc;HDL_C;triglyc;HDL_C;triglyc;HDL_C;triglyc;HDL_C;triglyc;HDL_C;triglyc;HDL_C;triglyc;HDL_C;triglyc;HDL_C;triglyc;HDL_C;triglyc;HDL_C;triglyc;HDL_C;triglyc;	UKBB;UKBB;UKBB;UKBB;UKBB;UKBB;UKBB;UKBB;UKBB;UKBB;UKBB;UKBB;UKBB;UKBB;UKBB;UKBB;UKBB;UKBB;UKBB;UKBB;UKBB;UKBB;UKBB;UKBB;UKBB;UKBB;UKBB;UKBB;UKBB;UKBB;UKBB;UKBB;UKBB;UKBB;UKBB;UKBB;UKBB;UKBB;UKBB;UKBB;Willer_et_al_2013;UKBB;Willer_et_al_2013;UKBB;UKBB;UKBB;Willer_et_al_2013;UKBB;Willer_et_al_2013;UKBB;UKBB;UKBB;UKBB;UKBB;UKBB;UKBB;UKBB;UKBB;UKBB;UKBB;UKBB;UKBB;UKBB;UKBB;UKBB;UKBB;UKBB;UKBB;UKBB;UKBB;UKBB;UKBB;UKBB;UKBB;UKBB;UKBB;UKBB;UKBB;UKBB;UKBB;UKBB;UKBB;UKBB;UKBB;UKBB;UKBB;UKBB;UKBB;UKBB;UKBB;UKBB;UKBB;UKBB;UKBB;UKBB;UKBB;UKBB;UKBB;UKBB;UKBB;UKBB;UKBB;UKBB;UKBB;UKBB;UKBB;UKBB;UKBB;UKBB;Willer_et_al_2013;UKBB;Willer_et_al_2013;UKBB;UKBB;UKBB;UKBB;UKBB;UKBB;UKBB;UKBB;UKBB;UKBB;UKBB;UKBB;UKBB;UKBB;UKBB;UKBB;UKBB;UKBB;UKBB;UKBB;UKBB;UKBB;UKBB;UKBB;UKBB;UKBB;UKBB;UKBB;UKBB;UKBB;UKBB;UKBB;UKBB;UKBB;UKBB;Willer_et_al_2013;UKBB;Willer_et_al_2013;UKBB;UKBB;UKBB;UKBB;UKBB;UKBB;UKBB;UKBB;UKBB;UKBB;UKBB;UKBB;UKBB;UKBB;UKBB;UKBB;UKBB;UKBB;UKBB;UKBB;UKBB;UKBB;UKBB;UKBB;UKBB;UKBB;UKBB;UKBB;UKBB;UKBB;UKBB;UKBB;UKBB;UKBB;UKBB;UKBB;UKBB;UKBB;UKBB;UKBB;UKBB;UKBB;UKBB;UKBB;UKBB;UKBB;UKBB;UKBB;UKBB;UKBB;UKBB;UKBB;UKBB;UKBB;UKBB;UKBB;UKBB;UKBB;UKBB;UKBB;UKBB;UKBB;UKBB;UKBB;UKBB;UKBB;UKBB;UKBB;UKBB;UKBB;UKBB;UKBB;UKBB;UKBB;UKBB;UKBB;UKBB;UKBB;UKBB;UKBB;UKBB;UKBB;UKBB;UKBB;UKBB;UKBB;UKBB;UKBB;UKBB;UKBB;UKBB;UKBB;UKBB;UKBB;UKBB;UKBB;UKBB;UKBB;UKBB;UKBB;UKBB;UKBB;Willer_et_al_2013;UKBB;Willer_et_al_2013;UKBB;UKBB;UKBB;UKBB;UKBB;UKBB;UKBB;UKBB;UKBB;UKBB;UKBB;UKBB;UKBB;UKBB;UKBB;Willer_et_al_2013;UKBB;Willer_et_al_2013;UKBB;Willer_et_al_2013;UKBB;Willer_et_al_2013;UKBB;UKBB;UKBB;UKBB;UKBB;UKBB;UKBB;UKBB;UKBB;UKBB;UKBB;UKBB;UKBB;UKBB;UKBB;UKBB;UKBB;UKBB;UKBB;UKBB;UKBB;UKBB;UKBB;UKBB;UKBB;UKBB;UKBB;UKBB;UKBB;UKBB;UKBB;UKBB;UKBB;UKBB;UKBB;UKBB;UKBB;UKBB;UKBB;UKBB;UKBB;UKBB;UKBB;UKBB;UKBB;UKBB;UKBB;UKBB;UKBB;UKBB;UKBB;UKBB;UKBB;UKBB;UKBB;UKBB;UKBB;UKBB;UKBB;UKBB;UKBB;UKBB;UKBB;UKBB;UKBB;UKBB;UKBB;UKBB;UKBB;UKBB;UKBB;UKBB;UKBB;UKBB;UKBB;UKBB;UKBB;UKBB;UKBB;UKBB;UKBB;UKBB;UKBB;UKBB;UKBB;UKBB;UKBB;UKBB;UKBB;UKBB;UKBB;UKBB;UKBB;UKBB;UKBB;UKBB;UKBB;UKBB;UKBB;UKBB;UKBB;UKBB;UKBB;UKBB;UKBB;UKBB;UKBB;UKBB;UKBB;UKBB;UKBB;UKBB;UKBB;UKBB;UKBB;UKBB;UKBB;UKBB;UKBB;UKBB;UKBB;UKBB;UKBB;UKBB;UKBB;UKBB;UKBB;UKBB;UKBB;UKBB;UKBB;UKBB;UKBB;UKBB;UKBB;UKBB;UKBB;UKBB;UKBB;UKBB;UKBB;UKBB;UKBB;UKBB;UKBB;UKBB;	3:136581611	rs71630059	136406837;136150869;136150869;136362223;136213652;136212744;	rs151105710;rs114452756;rs114452756;rs73230015;rs35320690;rs3905668;	HDL_cholesterol;Apolipoprotein_A;HDL_cholesterol;LDL_cholesterol;Estimated_glomerular_filtration_rate;Estimated_glomerular_filtration_rate;	Klarin_et_al.;Sinnott-Armstrong_et_al.;Sinnott-Armstrong_et_al.;Sinnott-Armstrong_et_al.;Wuttke_et_al.;Wuttke_et_al.;
3_11	3	135298658	137159779	S-LDL-TG	135932359	3:135932359:C:T	rs687339	t	c	0.7915	0.0360853	0.00489373	1.658e-13	12.78	33	0.7471	No	MSL2	PCCB	Biology	63	ApoB;ApoBbyApoA1;HDL-TG;IDL-L;IDL-P;IDL-PL_percent;IDL-TG;LDL-TG;L-HDL-TG_percent;L-LDL-FC_percent;L-LDL-PL_percent;L-LDL-TG;L-VLDL-C;L-VLDL-CE;L-VLDL-FC;L-VLDL-L;L-VLDL-P;L-VLDL-PL;M-HDL-CE_percent;M-HDL-C_percent;M-HDL-TG;M-HDL-TG_percent;M-LDL-FC_percent;M-LDL-TG;MUFA;M-VLDL-C;M-VLDL-CE;M-VLDL-FC;M-VLDL-L;M-VLDL-P;M-VLDL-PL;Remnant-C;Serum-TG;S-HDL-FC;S-HDL-TG;S-HDL-TG_percent;S-LDL-FC_percent;S-LDL-TG;S-LDL-TG_percent;S-VLDL-C;S-VLDL-CE;S-VLDL-FC;S-VLDL-L;S-VLDL-P;S-VLDL-PL;S-VLDL-TG;TGbyPG;Tyr;VLDL-C;VLDL-TG;XL-HDL-TG;XL-HDL-TG_percent;XL-VLDL-C;XL-VLDL-CE;XS-VLDL-C;XS-VLDL-CE;XS-VLDL-FC;XS-VLDL-L;XS-VLDL-P;XS-VLDL-PL;XS-VLDL-TG;XXL-VLDL-C;XXL-VLDL-CE;	1	region_3_11_locus_1	intergenic_variant	NA	NA	NA	NA	High density lipoprotein (GLGC 2013); Triglycerides (GLGC 2013); Triglycerides (GLGC 2010); Plasma fibrinogen (Dehghan A 2009); Triglycerides (GLGC 2010); Triglyceride levels (Spracklen CN 2017); Body mass index (Neale B 2017); Height (Neale B 2017); Impedance of arm left (Neale B 2017); Impedance of arm right (Neale B 2017); Impedance of whole body (Neale B 2017); Vascular or heart problems diagnosed by doctor: none of the above (Neale B 2017); Waist circumference (Neale B 2017); Coronary artery disease (van der Harst P 2018); Coronary artery disease (van der Harst P 2018);	NA	NA	NA	3:135798658;3:135798658;3:135800409;3:135800409;3:135804550;3:135804550;3:135812523;3:135812523;3:135833005;3:135833005;3:135843162;3:135843162;3:135846911;3:135846911;3:135849123;3:135849123;3:135876125;3:135876125;3:135880410;3:135880410;3:135889651;3:135889651;3:135891736;3:135891736;3:135900763;3:135900763;3:135905325;3:135905325;3:135907213;3:135907213;3:135910309;3:135910309;3:135914476;3:135914715;3:135917197;3:135917197;3:135917627;3:135917627;3:135925191;3:135925191;3:135926622;3:135926622;3:135926622;3:135926622;3:135926784;3:135926784;3:135932359;3:135932359;3:135932359;3:135932359;3:135936788;3:135936788;3:135941416;3:135941416;3:135946029;3:135950921;3:135950921;3:135951113;3:135951113;3:135953306;3:135953306;3:135954599;3:135954599;3:135954979;3:135954979;3:135955604;3:135955604;3:135956305;3:135956305;3:135961031;3:135961031;3:135961569;3:135961569;3:135965888;3:135965888;3:135968828;3:135968828;3:135969755;3:135969755;3:135977040;3:135977040;3:135977305;3:135977305;3:135982096;3:135982096;3:135983497;3:135983497;3:135986087;3:135986087;3:135988412;3:135988412;3:135989292;3:135989292;3:135994043;3:135994043;3:135995016;3:135995016;3:135995498;3:135995498;3:135998453;3:135998453;3:136002809;3:136002809;3:136003157;3:136003157;3:136003159;3:136003159;3:136005792;3:136005792;3:136006576;3:136006576;3:136006576;3:136006576;3:136006984;3:136006984;3:136014198;3:136014198;3:136014923;3:136014923;3:136020454;3:136020454;3:136020541;3:136020541;3:136023469;3:136023469;3:136027145;3:136027145;3:136036226;3:136036226;3:136047977;3:136047977;3:136049625;3:136049625;3:136052816;3:136052816;3:136055459;3:136055459;3:136059537;3:136059537;3:136064547;3:136064547;3:136067655;3:136067655;3:136067778;3:136067778;3:136069286;3:136069286;3:136069472;3:136069472;3:136069472;3:136069472;3:136080537;3:136080537;3:136093164;3:136093164;3:136095035;3:136095035;3:136100040;3:136100040;3:136103267;3:136103267;3:136109512;3:136109512;3:136109696;3:136109696;3:136109752;3:136109752;3:136111607;3:136111607;3:136111917;3:136111917;3:136114945;3:136114945;3:136121600;3:136121600;3:136123775;3:136123775;3:136125678;3:136125678;3:136134167;3:136134167;3:136137682;3:136137682;3:136145766;3:136145766;3:136146030;3:136146030;3:136147771;3:136147771;3:136149468;3:136154860;3:136154860;3:136162621;3:136162621;3:136162622;3:136162622;3:136182053;3:136182053;3:136183320;3:136183320;3:136185602;3:136185602;3:136185680;3:136185680;3:136188610;3:136188610;3:136188708;3:136188708;3:136189335;3:136189335;3:136189962;3:136189962;3:136194743;3:136194743;3:136195130;3:136195130;3:136195788;3:136195788;3:136196071;3:136196071;3:136200780;3:136200780;3:136206369;3:136206369;3:136208788;3:136208788;3:136211960;3:136211960;3:136213145;3:136213145;3:136218930;3:136218930;3:136224697;3:136224697;3:136229022;3:136229022;3:136247748;3:136247748;3:136248087;3:136248087;3:136250364;3:136250364;3:136255169;3:136255169;3:136265682;3:136265682;3:136268818;3:136268818;3:136270270;3:136270270;3:136270586;3:136270586;3:136272246;3:136272246;3:136272246;3:136272246;3:136273563;3:136273563;3:136282855;3:136282855;3:136283805;3:136283805;3:136291562;3:136291562;3:136292279;3:136292279;3:136294757;3:136294757;3:136298247;3:136298247;3:136300732;3:136300732;3:136300732;3:136300732;3:136300927;3:136300927;3:136300927;3:136300927;3:136307767;3:136307767;3:136307768;3:136307768;3:136314518;3:136314518;3:136317665;3:136317665;3:136322265;3:136322265;3:136327569;3:136327569;3:136328268;3:136328268;3:136328270;3:136328270;3:136344920;3:136344920;3:136346385;3:136346385;3:136348961;3:136348961;3:136356464;3:136356464;3:136357693;3:136357693;3:136379413;3:136379413;3:136380995;3:136387638;3:136387638;3:136391195;3:136391195;3:136402153;3:136402153;3:136404095;3:136404095;3:136412580;3:136412580;3:136414476;3:136414476;3:136425600;3:136425600;3:136428131;3:136428131;3:136437884;3:136437884;3:136441651;3:136441651;3:136442533;3:136442533;3:136442712;3:136442712;3:136443003;3:136443003;3:136444121;3:136444121;3:136445397;3:136445397;3:136455007;3:136455007;3:136455667;3:136455667;3:136461860;3:136461860;3:136463515;3:136463515;3:136468000;3:136468000;3:136468503;3:136468503;3:136473673;3:136473673;3:136474762;3:136474762;3:136483384;3:136483384;3:136489602;3:136489602;3:136491907;3:136491907;3:136494639;3:136494639;3:136495041;3:136495041;3:136503404;3:136503404;3:136505832;3:136505832;3:136507818;3:136507818;3:136515307;3:136515307;3:136535024;3:136535024;3:136539689;3:136539689;3:136541667;3:136541667;3:136543415;3:136543415;3:136548946;3:136548946;3:136550260;3:136550260;3:136553923;3:136553923;3:136555433;3:136555433;3:136557955;3:136557955;3:136581611;3:136581611;3:136587117;3:136587117;3:136589549;3:136589549;3:136603560;3:136603560;3:136608445;3:136608445;3:136609838;3:136609838;3:136618261;3:136618261;3:136618710;3:136618710;3:136621188;3:136621188;3:136632537;3:136632537;3:136635171;3:136635171;3:136643571;3:136643571;3:136643734;3:136643734;3:136648643;3:136648643;3:136650927;3:136650927;3:136653683;3:136653683;3:136659779;3:136659779;	rs34894639;rs34894639;rs34330586;rs34330586;rs61791721;rs61791721;rs4678322;rs4678322;rs4678361;rs4678361;rs9840812;rs9840812;rs113346874;rs113346874;rs4431046;rs4431046;rs9865841;rs9865841;rs9647335;rs9647335;rs13065565;rs13065565;rs6762209;rs6762209;rs148912696;rs148912696;rs61791757;rs61791757;rs6779146;rs6779146;rs11293553;rs11293553;rs9845457;rs9845788;rs35087366;rs35087366;rs61789561;rs61789561;rs1154988;rs1154988;rs645040;rs645040;rs645040;rs645040;rs61789562;rs61789562;rs687339;rs687339;rs687339;rs687339;rs35970307;rs35970307;rs13081352;rs13081352;rs9826650;rs511154;rs511154;rs34439047;rs34439047;rs13059045;rs13059045;rs1153871;rs1153871;rs61789601;rs61789601;rs895893;rs895893;rs684773;rs684773;rs534944;rs534944;rs1278719;rs1278719;rs523118;rs523118;rs3755636;rs3755636;rs548288;rs548288;rs632016;rs632016;rs7650071;rs7650071;rs137942280;rs137942280;rs866782;rs866782;rs606725;rs606725;rs4678428;rs4678428;rs576771;rs576771;rs650505;rs650505;rs665200;rs665200;rs489398;rs489398;rs7628146;rs7628146;rs3821445;rs3821445;rs532597494;rs532597494;rs67922183;rs67922183;rs7653249;rs7653249;rs1279840;rs1279840;rs1279840;rs1279840;rs1279425;rs1279425;rs17252498;rs17252498;rs13071085;rs13071085;rs71336055;rs71336055;rs1711171;rs1711171;rs34511849;rs34511849;rs1618069;rs1618069;rs1291921;rs1291921;rs483465;rs483465;rs536289;rs536289;rs610860;rs610860;rs8045;rs8045;rs503973;rs503973;rs695983;rs695983;rs696517;rs696517;rs696516;rs696516;rs1145101;rs1145101;rs667920;rs667920;rs667920;rs667920;rs1711161;rs1711161;rs35923792;rs35923792;rs571513;rs571513;rs33999043;rs33999043;rs655720;rs655720;rs698270;rs698270;rs61789642;rs61789642;rs61789643;rs61789643;rs386397999;rs386397999;rs1145106;rs1145106;rs1964675;rs1964675;rs28478252;rs28478252;rs2655008;rs2655008;rs151105710;rs151105710;rs112995129;rs112995129;rs6779727;rs6779727;rs7644541;rs7644541;rs6789488;rs6789488;rs9867368;rs9867368;rs11311172;rs34154714;rs34154714;rs35418151;rs35418151;rs11306711;rs11306711;rs11715257;rs11715257;rs9861150;rs9861150;rs74892123;rs74892123;rs6439640;rs6439640;rs9759024;rs9759024;rs9757777;rs9757777;rs9809373;rs9809373;rs11361791;rs11361791;rs9854084;rs9854084;rs34498968;rs34498968;rs1394094;rs1394094;rs1394092;rs1394092;rs372408903;rs372408903;rs13068119;rs13068119;rs9883916;rs9883916;rs12637102;rs12637102;rs12489577;rs12489577;rs900048;rs900048;rs699165;rs699165;rs711976;rs711976;rs1070230;rs1070230;rs1070232;rs1070232;rs1070227;rs1070227;rs833752;rs833752;rs4678433;rs4678433;rs34967300;rs34967300;rs113629060;rs113629060;rs10672579;rs10672579;rs7621025;rs7621025;rs7621025;rs7621025;rs6439646;rs6439646;rs397768600;rs397768600;rs546552313;rs546552313;rs13069695;rs13069695;rs6794351;rs6794351;rs13065626;rs13065626;rs10684444;rs10684444;rs12635723;rs12635723;rs12635723;rs12635723;rs12630999;rs12630999;rs12630999;rs12630999;rs4452981;rs4452981;rs4452980;rs4452980;rs201298282;rs201298282;rs4678437;rs4678437;rs34634128;rs34634128;rs35849216;rs35849216;rs1471741;rs1471741;rs1471740;rs1471740;rs4678438;rs4678438;rs34602896;rs34602896;rs6784582;rs6784582;rs9845762;rs9845762;rs1017881;rs1017881;rs34553037;rs34553037;rs398082483;rs13063893;rs13063893;rs3856637;rs3856637;rs4456810;rs4456810;rs13070680;rs13070680;rs12330725;rs12330725;rs35284821;rs35284821;rs13072691;rs13072691;rs397784234;rs397784234;rs34738913;rs34738913;rs61790805;rs61790805;rs145172807;rs145172807;rs7610239;rs7610239;rs7632309;rs7632309;rs10675753;rs10675753;rs13063987;rs13063987;rs34613715;rs34613715;rs34047257;rs34047257;rs34281413;rs34281413;rs34241550;rs34241550;rs34169052;rs34169052;rs35159729;rs35159729;rs1681818;rs1681818;rs1681816;rs1681816;rs397991164;rs397991164;rs71336078;rs71336078;rs4678440;rs4678440;rs6439657;rs6439657;rs7427111;rs7427111;rs1280623;rs1280623;rs13075615;rs13075615;rs13088001;rs13088001;rs11717974;rs11717974;rs2343681;rs2343681;rs9682783;rs9682783;rs62410363;rs62410363;rs4678271;rs4678271;rs374873735;rs374873735;rs7631541;rs7631541;rs1406539;rs1406539;rs4678447;rs4678447;rs11293827;rs11293827;rs71630059;rs71630059;rs9845460;rs9845460;rs11715604;rs11715604;rs113846374;rs113846374;rs62410438;rs62410438;rs13077864;rs13077864;rs138820444;rs138820444;rs35806195;rs35806195;rs2176270;rs2176270;rs6414337;rs6414337;rs16844241;rs16844241;rs12629000;rs12629000;rs10804645;rs10804645;rs1965107;rs1965107;rs2043365;rs2043365;rs4678275;rs4678275;rs80201571;rs80201571;	HDL_C;triglyc;HDL_C;triglyc;HDL_C;triglyc;HDL_C;triglyc;HDL_C;triglyc;HDL_C;triglyc;HDL_C;triglyc;HDL_C;triglyc;HDL_C;triglyc;HDL_C;triglyc;HDL_C;triglyc;HDL_C;triglyc;HDL_C;triglyc;HDL_C;triglyc;HDL_C;triglyc;HDL_C;triglyc;HDL_C;HDL_C;HDL_C;triglyc;HDL_C;triglyc;HDL_C;triglyc;HDL;HDL_C;TG;triglyc;HDL_C;triglyc;HDL;HDL_C;TG;triglyc;HDL_C;triglyc;HDL_C;triglyc;triglyc;HDL_C;triglyc;HDL_C;triglyc;HDL_C;triglyc;HDL_C;triglyc;HDL_C;triglyc;HDL_C;triglyc;HDL_C;triglyc;HDL_C;triglyc;HDL_C;triglyc;HDL_C;triglyc;HDL_C;triglyc;HDL_C;triglyc;HDL_C;triglyc;HDL_C;triglyc;HDL_C;triglyc;HDL_C;triglyc;HDL_C;triglyc;HDL_C;triglyc;HDL_C;triglyc;HDL_C;triglyc;HDL_C;triglyc;HDL_C;triglyc;HDL_C;triglyc;HDL_C;triglyc;HDL_C;triglyc;HDL_C;triglyc;HDL_C;triglyc;HDL;HDL_C;TG;triglyc;HDL_C;triglyc;HDL_C;triglyc;HDL_C;triglyc;HDL_C;triglyc;HDL_C;triglyc;HDL_C;triglyc;HDL_C;triglyc;HDL_C;triglyc;HDL_C;triglyc;HDL_C;triglyc;HDL_C;triglyc;HDL_C;triglyc;HDL_C;triglyc;HDL_C;triglyc;HDL_C;triglyc;HDL_C;triglyc;HDL_C;triglyc;HDL;HDL_C;TG;triglyc;HDL_C;triglyc;HDL_C;triglyc;HDL_C;triglyc;HDL_C;triglyc;HDL_C;triglyc;HDL_C;triglyc;HDL_C;triglyc;HDL_C;triglyc;HDL_C;triglyc;HDL_C;triglyc;HDL_C;triglyc;HDL_C;triglyc;HDL_C;triglyc;HDL_C;triglyc;HDL_C;triglyc;HDL_C;triglyc;HDL_C;triglyc;HDL_C;triglyc;HDL_C;triglyc;triglyc;HDL_C;triglyc;HDL_C;triglyc;HDL_C;triglyc;HDL_C;triglyc;HDL_C;triglyc;HDL_C;triglyc;HDL_C;triglyc;HDL_C;triglyc;HDL_C;triglyc;HDL_C;triglyc;HDL_C;triglyc;HDL_C;triglyc;HDL_C;triglyc;HDL_C;triglyc;HDL_C;triglyc;HDL_C;triglyc;HDL_C;triglyc;HDL_C;triglyc;HDL_C;triglyc;HDL_C;triglyc;HDL_C;triglyc;HDL_C;triglyc;HDL_C;triglyc;HDL_C;triglyc;HDL_C;triglyc;HDL_C;triglyc;HDL_C;triglyc;HDL_C;triglyc;HDL_C;triglyc;HDL_C;triglyc;HDL_C;triglyc;HDL;HDL_C;TG;triglyc;HDL_C;triglyc;HDL_C;triglyc;HDL_C;triglyc;HDL_C;triglyc;HDL_C;triglyc;HDL_C;triglyc;HDL_C;triglyc;HDL;HDL_C;TG;triglyc;HDL;HDL_C;TG;triglyc;HDL_C;triglyc;HDL_C;triglyc;HDL_C;triglyc;HDL_C;triglyc;HDL_C;triglyc;HDL_C;triglyc;HDL_C;triglyc;HDL_C;triglyc;HDL_C;triglyc;HDL_C;triglyc;HDL_C;triglyc;HDL_C;triglyc;HDL_C;triglyc;HDL_C;triglyc;triglyc;HDL_C;triglyc;HDL_C;triglyc;HDL_C;triglyc;HDL_C;triglyc;HDL_C;triglyc;HDL_C;triglyc;HDL_C;triglyc;HDL_C;triglyc;HDL_C;triglyc;HDL_C;triglyc;HDL_C;triglyc;HDL_C;triglyc;HDL_C;triglyc;HDL_C;triglyc;HDL_C;triglyc;HDL_C;triglyc;HDL_C;triglyc;HDL_C;triglyc;HDL_C;triglyc;HDL_C;triglyc;HDL_C;triglyc;HDL_C;triglyc;HDL_C;triglyc;HDL_C;triglyc;HDL_C;triglyc;HDL_C;triglyc;HDL_C;triglyc;HDL_C;triglyc;HDL_C;triglyc;HDL_C;triglyc;HDL_C;triglyc;HDL_C;triglyc;HDL_C;triglyc;HDL_C;triglyc;HDL_C;triglyc;HDL_C;triglyc;HDL_C;triglyc;HDL_C;triglyc;HDL_C;triglyc;HDL_C;triglyc;HDL_C;triglyc;HDL_C;triglyc;HDL_C;triglyc;HDL_C;triglyc;HDL_C;triglyc;HDL_C;triglyc;HDL_C;triglyc;HDL_C;triglyc;HDL_C;triglyc;HDL_C;triglyc;HDL_C;triglyc;HDL_C;triglyc;HDL_C;triglyc;HDL_C;triglyc;HDL_C;triglyc;HDL_C;triglyc;HDL_C;triglyc;HDL_C;triglyc;	UKBB;UKBB;UKBB;UKBB;UKBB;UKBB;UKBB;UKBB;UKBB;UKBB;UKBB;UKBB;UKBB;UKBB;UKBB;UKBB;UKBB;UKBB;UKBB;UKBB;UKBB;UKBB;UKBB;UKBB;UKBB;UKBB;UKBB;UKBB;UKBB;UKBB;UKBB;UKBB;UKBB;UKBB;UKBB;UKBB;UKBB;UKBB;UKBB;UKBB;Willer_et_al_2013;UKBB;Willer_et_al_2013;UKBB;UKBB;UKBB;Willer_et_al_2013;UKBB;Willer_et_al_2013;UKBB;UKBB;UKBB;UKBB;UKBB;UKBB;UKBB;UKBB;UKBB;UKBB;UKBB;UKBB;UKBB;UKBB;UKBB;UKBB;UKBB;UKBB;UKBB;UKBB;UKBB;UKBB;UKBB;UKBB;UKBB;UKBB;UKBB;UKBB;UKBB;UKBB;UKBB;UKBB;UKBB;UKBB;UKBB;UKBB;UKBB;UKBB;UKBB;UKBB;UKBB;UKBB;UKBB;UKBB;UKBB;UKBB;UKBB;UKBB;UKBB;UKBB;UKBB;UKBB;UKBB;UKBB;UKBB;UKBB;UKBB;UKBB;UKBB;UKBB;Willer_et_al_2013;UKBB;Willer_et_al_2013;UKBB;UKBB;UKBB;UKBB;UKBB;UKBB;UKBB;UKBB;UKBB;UKBB;UKBB;UKBB;UKBB;UKBB;UKBB;UKBB;UKBB;UKBB;UKBB;UKBB;UKBB;UKBB;UKBB;UKBB;UKBB;UKBB;UKBB;UKBB;UKBB;UKBB;UKBB;UKBB;UKBB;UKBB;UKBB;Willer_et_al_2013;UKBB;Willer_et_al_2013;UKBB;UKBB;UKBB;UKBB;UKBB;UKBB;UKBB;UKBB;UKBB;UKBB;UKBB;UKBB;UKBB;UKBB;UKBB;UKBB;UKBB;UKBB;UKBB;UKBB;UKBB;UKBB;UKBB;UKBB;UKBB;UKBB;UKBB;UKBB;UKBB;UKBB;UKBB;UKBB;UKBB;UKBB;UKBB;UKBB;UKBB;UKBB;UKBB;UKBB;UKBB;UKBB;UKBB;UKBB;UKBB;UKBB;UKBB;UKBB;UKBB;UKBB;UKBB;UKBB;UKBB;UKBB;UKBB;UKBB;UKBB;UKBB;UKBB;UKBB;UKBB;UKBB;UKBB;UKBB;UKBB;UKBB;UKBB;UKBB;UKBB;UKBB;UKBB;UKBB;UKBB;UKBB;UKBB;UKBB;UKBB;UKBB;UKBB;UKBB;UKBB;UKBB;UKBB;UKBB;UKBB;UKBB;UKBB;UKBB;UKBB;UKBB;UKBB;UKBB;UKBB;UKBB;UKBB;UKBB;UKBB;UKBB;UKBB;UKBB;UKBB;UKBB;Willer_et_al_2013;UKBB;Willer_et_al_2013;UKBB;UKBB;UKBB;UKBB;UKBB;UKBB;UKBB;UKBB;UKBB;UKBB;UKBB;UKBB;UKBB;UKBB;UKBB;Willer_et_al_2013;UKBB;Willer_et_al_2013;UKBB;Willer_et_al_2013;UKBB;Willer_et_al_2013;UKBB;UKBB;UKBB;UKBB;UKBB;UKBB;UKBB;UKBB;UKBB;UKBB;UKBB;UKBB;UKBB;UKBB;UKBB;UKBB;UKBB;UKBB;UKBB;UKBB;UKBB;UKBB;UKBB;UKBB;UKBB;UKBB;UKBB;UKBB;UKBB;UKBB;UKBB;UKBB;UKBB;UKBB;UKBB;UKBB;UKBB;UKBB;UKBB;UKBB;UKBB;UKBB;UKBB;UKBB;UKBB;UKBB;UKBB;UKBB;UKBB;UKBB;UKBB;UKBB;UKBB;UKBB;UKBB;UKBB;UKBB;UKBB;UKBB;UKBB;UKBB;UKBB;UKBB;UKBB;UKBB;UKBB;UKBB;UKBB;UKBB;UKBB;UKBB;UKBB;UKBB;UKBB;UKBB;UKBB;UKBB;UKBB;UKBB;UKBB;UKBB;UKBB;UKBB;UKBB;UKBB;UKBB;UKBB;UKBB;UKBB;UKBB;UKBB;UKBB;UKBB;UKBB;UKBB;UKBB;UKBB;UKBB;UKBB;UKBB;UKBB;UKBB;UKBB;UKBB;UKBB;UKBB;UKBB;UKBB;UKBB;UKBB;UKBB;UKBB;UKBB;UKBB;UKBB;UKBB;UKBB;UKBB;UKBB;UKBB;UKBB;UKBB;UKBB;UKBB;UKBB;UKBB;UKBB;UKBB;UKBB;UKBB;UKBB;UKBB;UKBB;UKBB;UKBB;UKBB;UKBB;UKBB;UKBB;UKBB;UKBB;UKBB;UKBB;UKBB;UKBB;UKBB;	3:136581611	rs71630059	136406837;136150869;136150869;136362223;136213652;136212744;	rs151105710;rs114452756;rs114452756;rs73230015;rs35320690;rs3905668;	HDL_cholesterol;Apolipoprotein_A;HDL_cholesterol;LDL_cholesterol;Estimated_glomerular_filtration_rate;Estimated_glomerular_filtration_rate;	Klarin_et_al.;Sinnott-Armstrong_et_al.;Sinnott-Armstrong_et_al.;Sinnott-Armstrong_et_al.;Wuttke_et_al.;Wuttke_et_al.;
3_11	3	135298658	137159779	S-VLDL-L	135932359	3:135932359:C:T	rs687339	t	c	0.7916	0.0351296	0.0048605	4.917e-13	12.31	33	0.2966	No	MSL2	PCCB	Biology	63	ApoB;ApoBbyApoA1;HDL-TG;IDL-L;IDL-P;IDL-PL_percent;IDL-TG;LDL-TG;L-HDL-TG_percent;L-LDL-FC_percent;L-LDL-PL_percent;L-LDL-TG;L-VLDL-C;L-VLDL-CE;L-VLDL-FC;L-VLDL-L;L-VLDL-P;L-VLDL-PL;M-HDL-CE_percent;M-HDL-C_percent;M-HDL-TG;M-HDL-TG_percent;M-LDL-FC_percent;M-LDL-TG;MUFA;M-VLDL-C;M-VLDL-CE;M-VLDL-FC;M-VLDL-L;M-VLDL-P;M-VLDL-PL;Remnant-C;Serum-TG;S-HDL-FC;S-HDL-TG;S-HDL-TG_percent;S-LDL-FC_percent;S-LDL-TG;S-LDL-TG_percent;S-VLDL-C;S-VLDL-CE;S-VLDL-FC;S-VLDL-L;S-VLDL-P;S-VLDL-PL;S-VLDL-TG;TGbyPG;Tyr;VLDL-C;VLDL-TG;XL-HDL-TG;XL-HDL-TG_percent;XL-VLDL-C;XL-VLDL-CE;XS-VLDL-C;XS-VLDL-CE;XS-VLDL-FC;XS-VLDL-L;XS-VLDL-P;XS-VLDL-PL;XS-VLDL-TG;XXL-VLDL-C;XXL-VLDL-CE;	1	region_3_11_locus_1	intergenic_variant	NA	NA	NA	NA	High density lipoprotein (GLGC 2013); Triglycerides (GLGC 2013); Triglycerides (GLGC 2010); Plasma fibrinogen (Dehghan A 2009); Triglycerides (GLGC 2010); Triglyceride levels (Spracklen CN 2017); Body mass index (Neale B 2017); Height (Neale B 2017); Impedance of arm left (Neale B 2017); Impedance of arm right (Neale B 2017); Impedance of whole body (Neale B 2017); Vascular or heart problems diagnosed by doctor: none of the above (Neale B 2017); Waist circumference (Neale B 2017); Coronary artery disease (van der Harst P 2018); Coronary artery disease (van der Harst P 2018);	NA	NA	NA	3:135798658;3:135798658;3:135800409;3:135800409;3:135804550;3:135804550;3:135812523;3:135812523;3:135833005;3:135833005;3:135843162;3:135843162;3:135846911;3:135846911;3:135849123;3:135849123;3:135876125;3:135876125;3:135880410;3:135880410;3:135889651;3:135889651;3:135891736;3:135891736;3:135900763;3:135900763;3:135905325;3:135905325;3:135907213;3:135907213;3:135910309;3:135910309;3:135914476;3:135914715;3:135917197;3:135917197;3:135917627;3:135917627;3:135925191;3:135925191;3:135926622;3:135926622;3:135926622;3:135926622;3:135926784;3:135926784;3:135932359;3:135932359;3:135932359;3:135932359;3:135936788;3:135936788;3:135941416;3:135941416;3:135946029;3:135950921;3:135950921;3:135951113;3:135951113;3:135953306;3:135953306;3:135954599;3:135954599;3:135954979;3:135954979;3:135955604;3:135955604;3:135956305;3:135956305;3:135961031;3:135961031;3:135961569;3:135961569;3:135965888;3:135965888;3:135968828;3:135968828;3:135969755;3:135969755;3:135977040;3:135977040;3:135977305;3:135977305;3:135982096;3:135982096;3:135983497;3:135983497;3:135986087;3:135986087;3:135988412;3:135988412;3:135989292;3:135989292;3:135994043;3:135994043;3:135995016;3:135995016;3:135995498;3:135995498;3:135998453;3:135998453;3:136002809;3:136002809;3:136003157;3:136003157;3:136003159;3:136003159;3:136005792;3:136005792;3:136006576;3:136006576;3:136006576;3:136006576;3:136006984;3:136006984;3:136014198;3:136014198;3:136014923;3:136014923;3:136020454;3:136020454;3:136020541;3:136020541;3:136023469;3:136023469;3:136027145;3:136027145;3:136036226;3:136036226;3:136047977;3:136047977;3:136049625;3:136049625;3:136052816;3:136052816;3:136055459;3:136055459;3:136059537;3:136059537;3:136064547;3:136064547;3:136067655;3:136067655;3:136067778;3:136067778;3:136069286;3:136069286;3:136069472;3:136069472;3:136069472;3:136069472;3:136080537;3:136080537;3:136093164;3:136093164;3:136095035;3:136095035;3:136100040;3:136100040;3:136103267;3:136103267;3:136109512;3:136109512;3:136109696;3:136109696;3:136109752;3:136109752;3:136111607;3:136111607;3:136111917;3:136111917;3:136114945;3:136114945;3:136121600;3:136121600;3:136123775;3:136123775;3:136125678;3:136125678;3:136134167;3:136134167;3:136137682;3:136137682;3:136145766;3:136145766;3:136146030;3:136146030;3:136147771;3:136147771;3:136149468;3:136154860;3:136154860;3:136162621;3:136162621;3:136162622;3:136162622;3:136182053;3:136182053;3:136183320;3:136183320;3:136185602;3:136185602;3:136185680;3:136185680;3:136188610;3:136188610;3:136188708;3:136188708;3:136189335;3:136189335;3:136189962;3:136189962;3:136194743;3:136194743;3:136195130;3:136195130;3:136195788;3:136195788;3:136196071;3:136196071;3:136200780;3:136200780;3:136206369;3:136206369;3:136208788;3:136208788;3:136211960;3:136211960;3:136213145;3:136213145;3:136218930;3:136218930;3:136224697;3:136224697;3:136229022;3:136229022;3:136247748;3:136247748;3:136248087;3:136248087;3:136250364;3:136250364;3:136255169;3:136255169;3:136265682;3:136265682;3:136268818;3:136268818;3:136270270;3:136270270;3:136270586;3:136270586;3:136272246;3:136272246;3:136272246;3:136272246;3:136273563;3:136273563;3:136282855;3:136282855;3:136283805;3:136283805;3:136291562;3:136291562;3:136292279;3:136292279;3:136294757;3:136294757;3:136298247;3:136298247;3:136300732;3:136300732;3:136300732;3:136300732;3:136300927;3:136300927;3:136300927;3:136300927;3:136307767;3:136307767;3:136307768;3:136307768;3:136314518;3:136314518;3:136317665;3:136317665;3:136322265;3:136322265;3:136327569;3:136327569;3:136328268;3:136328268;3:136328270;3:136328270;3:136344920;3:136344920;3:136346385;3:136346385;3:136348961;3:136348961;3:136356464;3:136356464;3:136357693;3:136357693;3:136379413;3:136379413;3:136380995;3:136387638;3:136387638;3:136391195;3:136391195;3:136402153;3:136402153;3:136404095;3:136404095;3:136412580;3:136412580;3:136414476;3:136414476;3:136425600;3:136425600;3:136428131;3:136428131;3:136437884;3:136437884;3:136441651;3:136441651;3:136442533;3:136442533;3:136442712;3:136442712;3:136443003;3:136443003;3:136444121;3:136444121;3:136445397;3:136445397;3:136455007;3:136455007;3:136455667;3:136455667;3:136461860;3:136461860;3:136463515;3:136463515;3:136468000;3:136468000;3:136468503;3:136468503;3:136473673;3:136473673;3:136474762;3:136474762;3:136483384;3:136483384;3:136489602;3:136489602;3:136491907;3:136491907;3:136494639;3:136494639;3:136495041;3:136495041;3:136503404;3:136503404;3:136505832;3:136505832;3:136507818;3:136507818;3:136515307;3:136515307;3:136535024;3:136535024;3:136539689;3:136539689;3:136541667;3:136541667;3:136543415;3:136543415;3:136548946;3:136548946;3:136550260;3:136550260;3:136553923;3:136553923;3:136555433;3:136555433;3:136557955;3:136557955;3:136581611;3:136581611;3:136587117;3:136587117;3:136589549;3:136589549;3:136603560;3:136603560;3:136608445;3:136608445;3:136609838;3:136609838;3:136618261;3:136618261;3:136618710;3:136618710;3:136621188;3:136621188;3:136632537;3:136632537;3:136635171;3:136635171;3:136643571;3:136643571;3:136643734;3:136643734;3:136648643;3:136648643;3:136650927;3:136650927;3:136653683;3:136653683;3:136659779;3:136659779;	rs34894639;rs34894639;rs34330586;rs34330586;rs61791721;rs61791721;rs4678322;rs4678322;rs4678361;rs4678361;rs9840812;rs9840812;rs113346874;rs113346874;rs4431046;rs4431046;rs9865841;rs9865841;rs9647335;rs9647335;rs13065565;rs13065565;rs6762209;rs6762209;rs148912696;rs148912696;rs61791757;rs61791757;rs6779146;rs6779146;rs11293553;rs11293553;rs9845457;rs9845788;rs35087366;rs35087366;rs61789561;rs61789561;rs1154988;rs1154988;rs645040;rs645040;rs645040;rs645040;rs61789562;rs61789562;rs687339;rs687339;rs687339;rs687339;rs35970307;rs35970307;rs13081352;rs13081352;rs9826650;rs511154;rs511154;rs34439047;rs34439047;rs13059045;rs13059045;rs1153871;rs1153871;rs61789601;rs61789601;rs895893;rs895893;rs684773;rs684773;rs534944;rs534944;rs1278719;rs1278719;rs523118;rs523118;rs3755636;rs3755636;rs548288;rs548288;rs632016;rs632016;rs7650071;rs7650071;rs137942280;rs137942280;rs866782;rs866782;rs606725;rs606725;rs4678428;rs4678428;rs576771;rs576771;rs650505;rs650505;rs665200;rs665200;rs489398;rs489398;rs7628146;rs7628146;rs3821445;rs3821445;rs532597494;rs532597494;rs67922183;rs67922183;rs7653249;rs7653249;rs1279840;rs1279840;rs1279840;rs1279840;rs1279425;rs1279425;rs17252498;rs17252498;rs13071085;rs13071085;rs71336055;rs71336055;rs1711171;rs1711171;rs34511849;rs34511849;rs1618069;rs1618069;rs1291921;rs1291921;rs483465;rs483465;rs536289;rs536289;rs610860;rs610860;rs8045;rs8045;rs503973;rs503973;rs695983;rs695983;rs696517;rs696517;rs696516;rs696516;rs1145101;rs1145101;rs667920;rs667920;rs667920;rs667920;rs1711161;rs1711161;rs35923792;rs35923792;rs571513;rs571513;rs33999043;rs33999043;rs655720;rs655720;rs698270;rs698270;rs61789642;rs61789642;rs61789643;rs61789643;rs386397999;rs386397999;rs1145106;rs1145106;rs1964675;rs1964675;rs28478252;rs28478252;rs2655008;rs2655008;rs151105710;rs151105710;rs112995129;rs112995129;rs6779727;rs6779727;rs7644541;rs7644541;rs6789488;rs6789488;rs9867368;rs9867368;rs11311172;rs34154714;rs34154714;rs35418151;rs35418151;rs11306711;rs11306711;rs11715257;rs11715257;rs9861150;rs9861150;rs74892123;rs74892123;rs6439640;rs6439640;rs9759024;rs9759024;rs9757777;rs9757777;rs9809373;rs9809373;rs11361791;rs11361791;rs9854084;rs9854084;rs34498968;rs34498968;rs1394094;rs1394094;rs1394092;rs1394092;rs372408903;rs372408903;rs13068119;rs13068119;rs9883916;rs9883916;rs12637102;rs12637102;rs12489577;rs12489577;rs900048;rs900048;rs699165;rs699165;rs711976;rs711976;rs1070230;rs1070230;rs1070232;rs1070232;rs1070227;rs1070227;rs833752;rs833752;rs4678433;rs4678433;rs34967300;rs34967300;rs113629060;rs113629060;rs10672579;rs10672579;rs7621025;rs7621025;rs7621025;rs7621025;rs6439646;rs6439646;rs397768600;rs397768600;rs546552313;rs546552313;rs13069695;rs13069695;rs6794351;rs6794351;rs13065626;rs13065626;rs10684444;rs10684444;rs12635723;rs12635723;rs12635723;rs12635723;rs12630999;rs12630999;rs12630999;rs12630999;rs4452981;rs4452981;rs4452980;rs4452980;rs201298282;rs201298282;rs4678437;rs4678437;rs34634128;rs34634128;rs35849216;rs35849216;rs1471741;rs1471741;rs1471740;rs1471740;rs4678438;rs4678438;rs34602896;rs34602896;rs6784582;rs6784582;rs9845762;rs9845762;rs1017881;rs1017881;rs34553037;rs34553037;rs398082483;rs13063893;rs13063893;rs3856637;rs3856637;rs4456810;rs4456810;rs13070680;rs13070680;rs12330725;rs12330725;rs35284821;rs35284821;rs13072691;rs13072691;rs397784234;rs397784234;rs34738913;rs34738913;rs61790805;rs61790805;rs145172807;rs145172807;rs7610239;rs7610239;rs7632309;rs7632309;rs10675753;rs10675753;rs13063987;rs13063987;rs34613715;rs34613715;rs34047257;rs34047257;rs34281413;rs34281413;rs34241550;rs34241550;rs34169052;rs34169052;rs35159729;rs35159729;rs1681818;rs1681818;rs1681816;rs1681816;rs397991164;rs397991164;rs71336078;rs71336078;rs4678440;rs4678440;rs6439657;rs6439657;rs7427111;rs7427111;rs1280623;rs1280623;rs13075615;rs13075615;rs13088001;rs13088001;rs11717974;rs11717974;rs2343681;rs2343681;rs9682783;rs9682783;rs62410363;rs62410363;rs4678271;rs4678271;rs374873735;rs374873735;rs7631541;rs7631541;rs1406539;rs1406539;rs4678447;rs4678447;rs11293827;rs11293827;rs71630059;rs71630059;rs9845460;rs9845460;rs11715604;rs11715604;rs113846374;rs113846374;rs62410438;rs62410438;rs13077864;rs13077864;rs138820444;rs138820444;rs35806195;rs35806195;rs2176270;rs2176270;rs6414337;rs6414337;rs16844241;rs16844241;rs12629000;rs12629000;rs10804645;rs10804645;rs1965107;rs1965107;rs2043365;rs2043365;rs4678275;rs4678275;rs80201571;rs80201571;	HDL_C;triglyc;HDL_C;triglyc;HDL_C;triglyc;HDL_C;triglyc;HDL_C;triglyc;HDL_C;triglyc;HDL_C;triglyc;HDL_C;triglyc;HDL_C;triglyc;HDL_C;triglyc;HDL_C;triglyc;HDL_C;triglyc;HDL_C;triglyc;HDL_C;triglyc;HDL_C;triglyc;HDL_C;triglyc;HDL_C;HDL_C;HDL_C;triglyc;HDL_C;triglyc;HDL_C;triglyc;HDL;HDL_C;TG;triglyc;HDL_C;triglyc;HDL;HDL_C;TG;triglyc;HDL_C;triglyc;HDL_C;triglyc;triglyc;HDL_C;triglyc;HDL_C;triglyc;HDL_C;triglyc;HDL_C;triglyc;HDL_C;triglyc;HDL_C;triglyc;HDL_C;triglyc;HDL_C;triglyc;HDL_C;triglyc;HDL_C;triglyc;HDL_C;triglyc;HDL_C;triglyc;HDL_C;triglyc;HDL_C;triglyc;HDL_C;triglyc;HDL_C;triglyc;HDL_C;triglyc;HDL_C;triglyc;HDL_C;triglyc;HDL_C;triglyc;HDL_C;triglyc;HDL_C;triglyc;HDL_C;triglyc;HDL_C;triglyc;HDL_C;triglyc;HDL_C;triglyc;HDL_C;triglyc;HDL;HDL_C;TG;triglyc;HDL_C;triglyc;HDL_C;triglyc;HDL_C;triglyc;HDL_C;triglyc;HDL_C;triglyc;HDL_C;triglyc;HDL_C;triglyc;HDL_C;triglyc;HDL_C;triglyc;HDL_C;triglyc;HDL_C;triglyc;HDL_C;triglyc;HDL_C;triglyc;HDL_C;triglyc;HDL_C;triglyc;HDL_C;triglyc;HDL_C;triglyc;HDL;HDL_C;TG;triglyc;HDL_C;triglyc;HDL_C;triglyc;HDL_C;triglyc;HDL_C;triglyc;HDL_C;triglyc;HDL_C;triglyc;HDL_C;triglyc;HDL_C;triglyc;HDL_C;triglyc;HDL_C;triglyc;HDL_C;triglyc;HDL_C;triglyc;HDL_C;triglyc;HDL_C;triglyc;HDL_C;triglyc;HDL_C;triglyc;HDL_C;triglyc;HDL_C;triglyc;HDL_C;triglyc;triglyc;HDL_C;triglyc;HDL_C;triglyc;HDL_C;triglyc;HDL_C;triglyc;HDL_C;triglyc;HDL_C;triglyc;HDL_C;triglyc;HDL_C;triglyc;HDL_C;triglyc;HDL_C;triglyc;HDL_C;triglyc;HDL_C;triglyc;HDL_C;triglyc;HDL_C;triglyc;HDL_C;triglyc;HDL_C;triglyc;HDL_C;triglyc;HDL_C;triglyc;HDL_C;triglyc;HDL_C;triglyc;HDL_C;triglyc;HDL_C;triglyc;HDL_C;triglyc;HDL_C;triglyc;HDL_C;triglyc;HDL_C;triglyc;HDL_C;triglyc;HDL_C;triglyc;HDL_C;triglyc;HDL_C;triglyc;HDL_C;triglyc;HDL;HDL_C;TG;triglyc;HDL_C;triglyc;HDL_C;triglyc;HDL_C;triglyc;HDL_C;triglyc;HDL_C;triglyc;HDL_C;triglyc;HDL_C;triglyc;HDL;HDL_C;TG;triglyc;HDL;HDL_C;TG;triglyc;HDL_C;triglyc;HDL_C;triglyc;HDL_C;triglyc;HDL_C;triglyc;HDL_C;triglyc;HDL_C;triglyc;HDL_C;triglyc;HDL_C;triglyc;HDL_C;triglyc;HDL_C;triglyc;HDL_C;triglyc;HDL_C;triglyc;HDL_C;triglyc;HDL_C;triglyc;triglyc;HDL_C;triglyc;HDL_C;triglyc;HDL_C;triglyc;HDL_C;triglyc;HDL_C;triglyc;HDL_C;triglyc;HDL_C;triglyc;HDL_C;triglyc;HDL_C;triglyc;HDL_C;triglyc;HDL_C;triglyc;HDL_C;triglyc;HDL_C;triglyc;HDL_C;triglyc;HDL_C;triglyc;HDL_C;triglyc;HDL_C;triglyc;HDL_C;triglyc;HDL_C;triglyc;HDL_C;triglyc;HDL_C;triglyc;HDL_C;triglyc;HDL_C;triglyc;HDL_C;triglyc;HDL_C;triglyc;HDL_C;triglyc;HDL_C;triglyc;HDL_C;triglyc;HDL_C;triglyc;HDL_C;triglyc;HDL_C;triglyc;HDL_C;triglyc;HDL_C;triglyc;HDL_C;triglyc;HDL_C;triglyc;HDL_C;triglyc;HDL_C;triglyc;HDL_C;triglyc;HDL_C;triglyc;HDL_C;triglyc;HDL_C;triglyc;HDL_C;triglyc;HDL_C;triglyc;HDL_C;triglyc;HDL_C;triglyc;HDL_C;triglyc;HDL_C;triglyc;HDL_C;triglyc;HDL_C;triglyc;HDL_C;triglyc;HDL_C;triglyc;HDL_C;triglyc;HDL_C;triglyc;HDL_C;triglyc;HDL_C;triglyc;HDL_C;triglyc;HDL_C;triglyc;HDL_C;triglyc;	UKBB;UKBB;UKBB;UKBB;UKBB;UKBB;UKBB;UKBB;UKBB;UKBB;UKBB;UKBB;UKBB;UKBB;UKBB;UKBB;UKBB;UKBB;UKBB;UKBB;UKBB;UKBB;UKBB;UKBB;UKBB;UKBB;UKBB;UKBB;UKBB;UKBB;UKBB;UKBB;UKBB;UKBB;UKBB;UKBB;UKBB;UKBB;UKBB;UKBB;Willer_et_al_2013;UKBB;Willer_et_al_2013;UKBB;UKBB;UKBB;Willer_et_al_2013;UKBB;Willer_et_al_2013;UKBB;UKBB;UKBB;UKBB;UKBB;UKBB;UKBB;UKBB;UKBB;UKBB;UKBB;UKBB;UKBB;UKBB;UKBB;UKBB;UKBB;UKBB;UKBB;UKBB;UKBB;UKBB;UKBB;UKBB;UKBB;UKBB;UKBB;UKBB;UKBB;UKBB;UKBB;UKBB;UKBB;UKBB;UKBB;UKBB;UKBB;UKBB;UKBB;UKBB;UKBB;UKBB;UKBB;UKBB;UKBB;UKBB;UKBB;UKBB;UKBB;UKBB;UKBB;UKBB;UKBB;UKBB;UKBB;UKBB;UKBB;UKBB;UKBB;UKBB;Willer_et_al_2013;UKBB;Willer_et_al_2013;UKBB;UKBB;UKBB;UKBB;UKBB;UKBB;UKBB;UKBB;UKBB;UKBB;UKBB;UKBB;UKBB;UKBB;UKBB;UKBB;UKBB;UKBB;UKBB;UKBB;UKBB;UKBB;UKBB;UKBB;UKBB;UKBB;UKBB;UKBB;UKBB;UKBB;UKBB;UKBB;UKBB;UKBB;UKBB;Willer_et_al_2013;UKBB;Willer_et_al_2013;UKBB;UKBB;UKBB;UKBB;UKBB;UKBB;UKBB;UKBB;UKBB;UKBB;UKBB;UKBB;UKBB;UKBB;UKBB;UKBB;UKBB;UKBB;UKBB;UKBB;UKBB;UKBB;UKBB;UKBB;UKBB;UKBB;UKBB;UKBB;UKBB;UKBB;UKBB;UKBB;UKBB;UKBB;UKBB;UKBB;UKBB;UKBB;UKBB;UKBB;UKBB;UKBB;UKBB;UKBB;UKBB;UKBB;UKBB;UKBB;UKBB;UKBB;UKBB;UKBB;UKBB;UKBB;UKBB;UKBB;UKBB;UKBB;UKBB;UKBB;UKBB;UKBB;UKBB;UKBB;UKBB;UKBB;UKBB;UKBB;UKBB;UKBB;UKBB;UKBB;UKBB;UKBB;UKBB;UKBB;UKBB;UKBB;UKBB;UKBB;UKBB;UKBB;UKBB;UKBB;UKBB;UKBB;UKBB;UKBB;UKBB;UKBB;UKBB;UKBB;UKBB;UKBB;UKBB;UKBB;UKBB;UKBB;UKBB;UKBB;UKBB;UKBB;Willer_et_al_2013;UKBB;Willer_et_al_2013;UKBB;UKBB;UKBB;UKBB;UKBB;UKBB;UKBB;UKBB;UKBB;UKBB;UKBB;UKBB;UKBB;UKBB;UKBB;Willer_et_al_2013;UKBB;Willer_et_al_2013;UKBB;Willer_et_al_2013;UKBB;Willer_et_al_2013;UKBB;UKBB;UKBB;UKBB;UKBB;UKBB;UKBB;UKBB;UKBB;UKBB;UKBB;UKBB;UKBB;UKBB;UKBB;UKBB;UKBB;UKBB;UKBB;UKBB;UKBB;UKBB;UKBB;UKBB;UKBB;UKBB;UKBB;UKBB;UKBB;UKBB;UKBB;UKBB;UKBB;UKBB;UKBB;UKBB;UKBB;UKBB;UKBB;UKBB;UKBB;UKBB;UKBB;UKBB;UKBB;UKBB;UKBB;UKBB;UKBB;UKBB;UKBB;UKBB;UKBB;UKBB;UKBB;UKBB;UKBB;UKBB;UKBB;UKBB;UKBB;UKBB;UKBB;UKBB;UKBB;UKBB;UKBB;UKBB;UKBB;UKBB;UKBB;UKBB;UKBB;UKBB;UKBB;UKBB;UKBB;UKBB;UKBB;UKBB;UKBB;UKBB;UKBB;UKBB;UKBB;UKBB;UKBB;UKBB;UKBB;UKBB;UKBB;UKBB;UKBB;UKBB;UKBB;UKBB;UKBB;UKBB;UKBB;UKBB;UKBB;UKBB;UKBB;UKBB;UKBB;UKBB;UKBB;UKBB;UKBB;UKBB;UKBB;UKBB;UKBB;UKBB;UKBB;UKBB;UKBB;UKBB;UKBB;UKBB;UKBB;UKBB;UKBB;UKBB;UKBB;UKBB;UKBB;UKBB;UKBB;UKBB;UKBB;UKBB;UKBB;UKBB;UKBB;UKBB;UKBB;UKBB;UKBB;UKBB;UKBB;UKBB;UKBB;UKBB;UKBB;UKBB;	3:136581611	rs71630059	136406837;136150869;136150869;136362223;136213652;136212744;	rs151105710;rs114452756;rs114452756;rs73230015;rs35320690;rs3905668;	HDL_cholesterol;Apolipoprotein_A;HDL_cholesterol;LDL_cholesterol;Estimated_glomerular_filtration_rate;Estimated_glomerular_filtration_rate;	Klarin_et_al.;Sinnott-Armstrong_et_al.;Sinnott-Armstrong_et_al.;Sinnott-Armstrong_et_al.;Wuttke_et_al.;Wuttke_et_al.;
3_11	3	135298658	137159779	S-VLDL-P	135932359	3:135932359:C:T	rs687339	t	c	0.7916	0.0349949	0.00486713	6.476e-13	12.19	33	0.2718	No	MSL2	PCCB	Biology	63	ApoB;ApoBbyApoA1;HDL-TG;IDL-L;IDL-P;IDL-PL_percent;IDL-TG;LDL-TG;L-HDL-TG_percent;L-LDL-FC_percent;L-LDL-PL_percent;L-LDL-TG;L-VLDL-C;L-VLDL-CE;L-VLDL-FC;L-VLDL-L;L-VLDL-P;L-VLDL-PL;M-HDL-CE_percent;M-HDL-C_percent;M-HDL-TG;M-HDL-TG_percent;M-LDL-FC_percent;M-LDL-TG;MUFA;M-VLDL-C;M-VLDL-CE;M-VLDL-FC;M-VLDL-L;M-VLDL-P;M-VLDL-PL;Remnant-C;Serum-TG;S-HDL-FC;S-HDL-TG;S-HDL-TG_percent;S-LDL-FC_percent;S-LDL-TG;S-LDL-TG_percent;S-VLDL-C;S-VLDL-CE;S-VLDL-FC;S-VLDL-L;S-VLDL-P;S-VLDL-PL;S-VLDL-TG;TGbyPG;Tyr;VLDL-C;VLDL-TG;XL-HDL-TG;XL-HDL-TG_percent;XL-VLDL-C;XL-VLDL-CE;XS-VLDL-C;XS-VLDL-CE;XS-VLDL-FC;XS-VLDL-L;XS-VLDL-P;XS-VLDL-PL;XS-VLDL-TG;XXL-VLDL-C;XXL-VLDL-CE;	1	region_3_11_locus_1	intergenic_variant	NA	NA	NA	NA	High density lipoprotein (GLGC 2013); Triglycerides (GLGC 2013); Triglycerides (GLGC 2010); Plasma fibrinogen (Dehghan A 2009); Triglycerides (GLGC 2010); Triglyceride levels (Spracklen CN 2017); Body mass index (Neale B 2017); Height (Neale B 2017); Impedance of arm left (Neale B 2017); Impedance of arm right (Neale B 2017); Impedance of whole body (Neale B 2017); Vascular or heart problems diagnosed by doctor: none of the above (Neale B 2017); Waist circumference (Neale B 2017); Coronary artery disease (van der Harst P 2018); Coronary artery disease (van der Harst P 2018);	NA	NA	NA	3:135798658;3:135798658;3:135800409;3:135800409;3:135804550;3:135804550;3:135812523;3:135812523;3:135833005;3:135833005;3:135843162;3:135843162;3:135846911;3:135846911;3:135849123;3:135849123;3:135876125;3:135876125;3:135880410;3:135880410;3:135889651;3:135889651;3:135891736;3:135891736;3:135900763;3:135900763;3:135905325;3:135905325;3:135907213;3:135907213;3:135910309;3:135910309;3:135914476;3:135914715;3:135917197;3:135917197;3:135917627;3:135917627;3:135925191;3:135925191;3:135926622;3:135926622;3:135926622;3:135926622;3:135926784;3:135926784;3:135932359;3:135932359;3:135932359;3:135932359;3:135936788;3:135936788;3:135941416;3:135941416;3:135946029;3:135950921;3:135950921;3:135951113;3:135951113;3:135953306;3:135953306;3:135954599;3:135954599;3:135954979;3:135954979;3:135955604;3:135955604;3:135956305;3:135956305;3:135961031;3:135961031;3:135961569;3:135961569;3:135965888;3:135965888;3:135968828;3:135968828;3:135969755;3:135969755;3:135977040;3:135977040;3:135977305;3:135977305;3:135982096;3:135982096;3:135983497;3:135983497;3:135986087;3:135986087;3:135988412;3:135988412;3:135989292;3:135989292;3:135994043;3:135994043;3:135995016;3:135995016;3:135995498;3:135995498;3:135998453;3:135998453;3:136002809;3:136002809;3:136003157;3:136003157;3:136003159;3:136003159;3:136005792;3:136005792;3:136006576;3:136006576;3:136006576;3:136006576;3:136006984;3:136006984;3:136014198;3:136014198;3:136014923;3:136014923;3:136020454;3:136020454;3:136020541;3:136020541;3:136023469;3:136023469;3:136027145;3:136027145;3:136036226;3:136036226;3:136047977;3:136047977;3:136049625;3:136049625;3:136052816;3:136052816;3:136055459;3:136055459;3:136059537;3:136059537;3:136064547;3:136064547;3:136067655;3:136067655;3:136067778;3:136067778;3:136069286;3:136069286;3:136069472;3:136069472;3:136069472;3:136069472;3:136080537;3:136080537;3:136093164;3:136093164;3:136095035;3:136095035;3:136100040;3:136100040;3:136103267;3:136103267;3:136109512;3:136109512;3:136109696;3:136109696;3:136109752;3:136109752;3:136111607;3:136111607;3:136111917;3:136111917;3:136114945;3:136114945;3:136121600;3:136121600;3:136123775;3:136123775;3:136125678;3:136125678;3:136134167;3:136134167;3:136137682;3:136137682;3:136145766;3:136145766;3:136146030;3:136146030;3:136147771;3:136147771;3:136149468;3:136154860;3:136154860;3:136162621;3:136162621;3:136162622;3:136162622;3:136182053;3:136182053;3:136183320;3:136183320;3:136185602;3:136185602;3:136185680;3:136185680;3:136188610;3:136188610;3:136188708;3:136188708;3:136189335;3:136189335;3:136189962;3:136189962;3:136194743;3:136194743;3:136195130;3:136195130;3:136195788;3:136195788;3:136196071;3:136196071;3:136200780;3:136200780;3:136206369;3:136206369;3:136208788;3:136208788;3:136211960;3:136211960;3:136213145;3:136213145;3:136218930;3:136218930;3:136224697;3:136224697;3:136229022;3:136229022;3:136247748;3:136247748;3:136248087;3:136248087;3:136250364;3:136250364;3:136255169;3:136255169;3:136265682;3:136265682;3:136268818;3:136268818;3:136270270;3:136270270;3:136270586;3:136270586;3:136272246;3:136272246;3:136272246;3:136272246;3:136273563;3:136273563;3:136282855;3:136282855;3:136283805;3:136283805;3:136291562;3:136291562;3:136292279;3:136292279;3:136294757;3:136294757;3:136298247;3:136298247;3:136300732;3:136300732;3:136300732;3:136300732;3:136300927;3:136300927;3:136300927;3:136300927;3:136307767;3:136307767;3:136307768;3:136307768;3:136314518;3:136314518;3:136317665;3:136317665;3:136322265;3:136322265;3:136327569;3:136327569;3:136328268;3:136328268;3:136328270;3:136328270;3:136344920;3:136344920;3:136346385;3:136346385;3:136348961;3:136348961;3:136356464;3:136356464;3:136357693;3:136357693;3:136379413;3:136379413;3:136380995;3:136387638;3:136387638;3:136391195;3:136391195;3:136402153;3:136402153;3:136404095;3:136404095;3:136412580;3:136412580;3:136414476;3:136414476;3:136425600;3:136425600;3:136428131;3:136428131;3:136437884;3:136437884;3:136441651;3:136441651;3:136442533;3:136442533;3:136442712;3:136442712;3:136443003;3:136443003;3:136444121;3:136444121;3:136445397;3:136445397;3:136455007;3:136455007;3:136455667;3:136455667;3:136461860;3:136461860;3:136463515;3:136463515;3:136468000;3:136468000;3:136468503;3:136468503;3:136473673;3:136473673;3:136474762;3:136474762;3:136483384;3:136483384;3:136489602;3:136489602;3:136491907;3:136491907;3:136494639;3:136494639;3:136495041;3:136495041;3:136503404;3:136503404;3:136505832;3:136505832;3:136507818;3:136507818;3:136515307;3:136515307;3:136535024;3:136535024;3:136539689;3:136539689;3:136541667;3:136541667;3:136543415;3:136543415;3:136548946;3:136548946;3:136550260;3:136550260;3:136553923;3:136553923;3:136555433;3:136555433;3:136557955;3:136557955;3:136581611;3:136581611;3:136587117;3:136587117;3:136589549;3:136589549;3:136603560;3:136603560;3:136608445;3:136608445;3:136609838;3:136609838;3:136618261;3:136618261;3:136618710;3:136618710;3:136621188;3:136621188;3:136632537;3:136632537;3:136635171;3:136635171;3:136643571;3:136643571;3:136643734;3:136643734;3:136648643;3:136648643;3:136650927;3:136650927;3:136653683;3:136653683;3:136659779;3:136659779;	rs34894639;rs34894639;rs34330586;rs34330586;rs61791721;rs61791721;rs4678322;rs4678322;rs4678361;rs4678361;rs9840812;rs9840812;rs113346874;rs113346874;rs4431046;rs4431046;rs9865841;rs9865841;rs9647335;rs9647335;rs13065565;rs13065565;rs6762209;rs6762209;rs148912696;rs148912696;rs61791757;rs61791757;rs6779146;rs6779146;rs11293553;rs11293553;rs9845457;rs9845788;rs35087366;rs35087366;rs61789561;rs61789561;rs1154988;rs1154988;rs645040;rs645040;rs645040;rs645040;rs61789562;rs61789562;rs687339;rs687339;rs687339;rs687339;rs35970307;rs35970307;rs13081352;rs13081352;rs9826650;rs511154;rs511154;rs34439047;rs34439047;rs13059045;rs13059045;rs1153871;rs1153871;rs61789601;rs61789601;rs895893;rs895893;rs684773;rs684773;rs534944;rs534944;rs1278719;rs1278719;rs523118;rs523118;rs3755636;rs3755636;rs548288;rs548288;rs632016;rs632016;rs7650071;rs7650071;rs137942280;rs137942280;rs866782;rs866782;rs606725;rs606725;rs4678428;rs4678428;rs576771;rs576771;rs650505;rs650505;rs665200;rs665200;rs489398;rs489398;rs7628146;rs7628146;rs3821445;rs3821445;rs532597494;rs532597494;rs67922183;rs67922183;rs7653249;rs7653249;rs1279840;rs1279840;rs1279840;rs1279840;rs1279425;rs1279425;rs17252498;rs17252498;rs13071085;rs13071085;rs71336055;rs71336055;rs1711171;rs1711171;rs34511849;rs34511849;rs1618069;rs1618069;rs1291921;rs1291921;rs483465;rs483465;rs536289;rs536289;rs610860;rs610860;rs8045;rs8045;rs503973;rs503973;rs695983;rs695983;rs696517;rs696517;rs696516;rs696516;rs1145101;rs1145101;rs667920;rs667920;rs667920;rs667920;rs1711161;rs1711161;rs35923792;rs35923792;rs571513;rs571513;rs33999043;rs33999043;rs655720;rs655720;rs698270;rs698270;rs61789642;rs61789642;rs61789643;rs61789643;rs386397999;rs386397999;rs1145106;rs1145106;rs1964675;rs1964675;rs28478252;rs28478252;rs2655008;rs2655008;rs151105710;rs151105710;rs112995129;rs112995129;rs6779727;rs6779727;rs7644541;rs7644541;rs6789488;rs6789488;rs9867368;rs9867368;rs11311172;rs34154714;rs34154714;rs35418151;rs35418151;rs11306711;rs11306711;rs11715257;rs11715257;rs9861150;rs9861150;rs74892123;rs74892123;rs6439640;rs6439640;rs9759024;rs9759024;rs9757777;rs9757777;rs9809373;rs9809373;rs11361791;rs11361791;rs9854084;rs9854084;rs34498968;rs34498968;rs1394094;rs1394094;rs1394092;rs1394092;rs372408903;rs372408903;rs13068119;rs13068119;rs9883916;rs9883916;rs12637102;rs12637102;rs12489577;rs12489577;rs900048;rs900048;rs699165;rs699165;rs711976;rs711976;rs1070230;rs1070230;rs1070232;rs1070232;rs1070227;rs1070227;rs833752;rs833752;rs4678433;rs4678433;rs34967300;rs34967300;rs113629060;rs113629060;rs10672579;rs10672579;rs7621025;rs7621025;rs7621025;rs7621025;rs6439646;rs6439646;rs397768600;rs397768600;rs546552313;rs546552313;rs13069695;rs13069695;rs6794351;rs6794351;rs13065626;rs13065626;rs10684444;rs10684444;rs12635723;rs12635723;rs12635723;rs12635723;rs12630999;rs12630999;rs12630999;rs12630999;rs4452981;rs4452981;rs4452980;rs4452980;rs201298282;rs201298282;rs4678437;rs4678437;rs34634128;rs34634128;rs35849216;rs35849216;rs1471741;rs1471741;rs1471740;rs1471740;rs4678438;rs4678438;rs34602896;rs34602896;rs6784582;rs6784582;rs9845762;rs9845762;rs1017881;rs1017881;rs34553037;rs34553037;rs398082483;rs13063893;rs13063893;rs3856637;rs3856637;rs4456810;rs4456810;rs13070680;rs13070680;rs12330725;rs12330725;rs35284821;rs35284821;rs13072691;rs13072691;rs397784234;rs397784234;rs34738913;rs34738913;rs61790805;rs61790805;rs145172807;rs145172807;rs7610239;rs7610239;rs7632309;rs7632309;rs10675753;rs10675753;rs13063987;rs13063987;rs34613715;rs34613715;rs34047257;rs34047257;rs34281413;rs34281413;rs34241550;rs34241550;rs34169052;rs34169052;rs35159729;rs35159729;rs1681818;rs1681818;rs1681816;rs1681816;rs397991164;rs397991164;rs71336078;rs71336078;rs4678440;rs4678440;rs6439657;rs6439657;rs7427111;rs7427111;rs1280623;rs1280623;rs13075615;rs13075615;rs13088001;rs13088001;rs11717974;rs11717974;rs2343681;rs2343681;rs9682783;rs9682783;rs62410363;rs62410363;rs4678271;rs4678271;rs374873735;rs374873735;rs7631541;rs7631541;rs1406539;rs1406539;rs4678447;rs4678447;rs11293827;rs11293827;rs71630059;rs71630059;rs9845460;rs9845460;rs11715604;rs11715604;rs113846374;rs113846374;rs62410438;rs62410438;rs13077864;rs13077864;rs138820444;rs138820444;rs35806195;rs35806195;rs2176270;rs2176270;rs6414337;rs6414337;rs16844241;rs16844241;rs12629000;rs12629000;rs10804645;rs10804645;rs1965107;rs1965107;rs2043365;rs2043365;rs4678275;rs4678275;rs80201571;rs80201571;	HDL_C;triglyc;HDL_C;triglyc;HDL_C;triglyc;HDL_C;triglyc;HDL_C;triglyc;HDL_C;triglyc;HDL_C;triglyc;HDL_C;triglyc;HDL_C;triglyc;HDL_C;triglyc;HDL_C;triglyc;HDL_C;triglyc;HDL_C;triglyc;HDL_C;triglyc;HDL_C;triglyc;HDL_C;triglyc;HDL_C;HDL_C;HDL_C;triglyc;HDL_C;triglyc;HDL_C;triglyc;HDL;HDL_C;TG;triglyc;HDL_C;triglyc;HDL;HDL_C;TG;triglyc;HDL_C;triglyc;HDL_C;triglyc;triglyc;HDL_C;triglyc;HDL_C;triglyc;HDL_C;triglyc;HDL_C;triglyc;HDL_C;triglyc;HDL_C;triglyc;HDL_C;triglyc;HDL_C;triglyc;HDL_C;triglyc;HDL_C;triglyc;HDL_C;triglyc;HDL_C;triglyc;HDL_C;triglyc;HDL_C;triglyc;HDL_C;triglyc;HDL_C;triglyc;HDL_C;triglyc;HDL_C;triglyc;HDL_C;triglyc;HDL_C;triglyc;HDL_C;triglyc;HDL_C;triglyc;HDL_C;triglyc;HDL_C;triglyc;HDL_C;triglyc;HDL_C;triglyc;HDL_C;triglyc;HDL;HDL_C;TG;triglyc;HDL_C;triglyc;HDL_C;triglyc;HDL_C;triglyc;HDL_C;triglyc;HDL_C;triglyc;HDL_C;triglyc;HDL_C;triglyc;HDL_C;triglyc;HDL_C;triglyc;HDL_C;triglyc;HDL_C;triglyc;HDL_C;triglyc;HDL_C;triglyc;HDL_C;triglyc;HDL_C;triglyc;HDL_C;triglyc;HDL_C;triglyc;HDL;HDL_C;TG;triglyc;HDL_C;triglyc;HDL_C;triglyc;HDL_C;triglyc;HDL_C;triglyc;HDL_C;triglyc;HDL_C;triglyc;HDL_C;triglyc;HDL_C;triglyc;HDL_C;triglyc;HDL_C;triglyc;HDL_C;triglyc;HDL_C;triglyc;HDL_C;triglyc;HDL_C;triglyc;HDL_C;triglyc;HDL_C;triglyc;HDL_C;triglyc;HDL_C;triglyc;HDL_C;triglyc;triglyc;HDL_C;triglyc;HDL_C;triglyc;HDL_C;triglyc;HDL_C;triglyc;HDL_C;triglyc;HDL_C;triglyc;HDL_C;triglyc;HDL_C;triglyc;HDL_C;triglyc;HDL_C;triglyc;HDL_C;triglyc;HDL_C;triglyc;HDL_C;triglyc;HDL_C;triglyc;HDL_C;triglyc;HDL_C;triglyc;HDL_C;triglyc;HDL_C;triglyc;HDL_C;triglyc;HDL_C;triglyc;HDL_C;triglyc;HDL_C;triglyc;HDL_C;triglyc;HDL_C;triglyc;HDL_C;triglyc;HDL_C;triglyc;HDL_C;triglyc;HDL_C;triglyc;HDL_C;triglyc;HDL_C;triglyc;HDL_C;triglyc;HDL;HDL_C;TG;triglyc;HDL_C;triglyc;HDL_C;triglyc;HDL_C;triglyc;HDL_C;triglyc;HDL_C;triglyc;HDL_C;triglyc;HDL_C;triglyc;HDL;HDL_C;TG;triglyc;HDL;HDL_C;TG;triglyc;HDL_C;triglyc;HDL_C;triglyc;HDL_C;triglyc;HDL_C;triglyc;HDL_C;triglyc;HDL_C;triglyc;HDL_C;triglyc;HDL_C;triglyc;HDL_C;triglyc;HDL_C;triglyc;HDL_C;triglyc;HDL_C;triglyc;HDL_C;triglyc;HDL_C;triglyc;triglyc;HDL_C;triglyc;HDL_C;triglyc;HDL_C;triglyc;HDL_C;triglyc;HDL_C;triglyc;HDL_C;triglyc;HDL_C;triglyc;HDL_C;triglyc;HDL_C;triglyc;HDL_C;triglyc;HDL_C;triglyc;HDL_C;triglyc;HDL_C;triglyc;HDL_C;triglyc;HDL_C;triglyc;HDL_C;triglyc;HDL_C;triglyc;HDL_C;triglyc;HDL_C;triglyc;HDL_C;triglyc;HDL_C;triglyc;HDL_C;triglyc;HDL_C;triglyc;HDL_C;triglyc;HDL_C;triglyc;HDL_C;triglyc;HDL_C;triglyc;HDL_C;triglyc;HDL_C;triglyc;HDL_C;triglyc;HDL_C;triglyc;HDL_C;triglyc;HDL_C;triglyc;HDL_C;triglyc;HDL_C;triglyc;HDL_C;triglyc;HDL_C;triglyc;HDL_C;triglyc;HDL_C;triglyc;HDL_C;triglyc;HDL_C;triglyc;HDL_C;triglyc;HDL_C;triglyc;HDL_C;triglyc;HDL_C;triglyc;HDL_C;triglyc;HDL_C;triglyc;HDL_C;triglyc;HDL_C;triglyc;HDL_C;triglyc;HDL_C;triglyc;HDL_C;triglyc;HDL_C;triglyc;HDL_C;triglyc;HDL_C;triglyc;HDL_C;triglyc;HDL_C;triglyc;HDL_C;triglyc;	UKBB;UKBB;UKBB;UKBB;UKBB;UKBB;UKBB;UKBB;UKBB;UKBB;UKBB;UKBB;UKBB;UKBB;UKBB;UKBB;UKBB;UKBB;UKBB;UKBB;UKBB;UKBB;UKBB;UKBB;UKBB;UKBB;UKBB;UKBB;UKBB;UKBB;UKBB;UKBB;UKBB;UKBB;UKBB;UKBB;UKBB;UKBB;UKBB;UKBB;Willer_et_al_2013;UKBB;Willer_et_al_2013;UKBB;UKBB;UKBB;Willer_et_al_2013;UKBB;Willer_et_al_2013;UKBB;UKBB;UKBB;UKBB;UKBB;UKBB;UKBB;UKBB;UKBB;UKBB;UKBB;UKBB;UKBB;UKBB;UKBB;UKBB;UKBB;UKBB;UKBB;UKBB;UKBB;UKBB;UKBB;UKBB;UKBB;UKBB;UKBB;UKBB;UKBB;UKBB;UKBB;UKBB;UKBB;UKBB;UKBB;UKBB;UKBB;UKBB;UKBB;UKBB;UKBB;UKBB;UKBB;UKBB;UKBB;UKBB;UKBB;UKBB;UKBB;UKBB;UKBB;UKBB;UKBB;UKBB;UKBB;UKBB;UKBB;UKBB;UKBB;UKBB;Willer_et_al_2013;UKBB;Willer_et_al_2013;UKBB;UKBB;UKBB;UKBB;UKBB;UKBB;UKBB;UKBB;UKBB;UKBB;UKBB;UKBB;UKBB;UKBB;UKBB;UKBB;UKBB;UKBB;UKBB;UKBB;UKBB;UKBB;UKBB;UKBB;UKBB;UKBB;UKBB;UKBB;UKBB;UKBB;UKBB;UKBB;UKBB;UKBB;UKBB;Willer_et_al_2013;UKBB;Willer_et_al_2013;UKBB;UKBB;UKBB;UKBB;UKBB;UKBB;UKBB;UKBB;UKBB;UKBB;UKBB;UKBB;UKBB;UKBB;UKBB;UKBB;UKBB;UKBB;UKBB;UKBB;UKBB;UKBB;UKBB;UKBB;UKBB;UKBB;UKBB;UKBB;UKBB;UKBB;UKBB;UKBB;UKBB;UKBB;UKBB;UKBB;UKBB;UKBB;UKBB;UKBB;UKBB;UKBB;UKBB;UKBB;UKBB;UKBB;UKBB;UKBB;UKBB;UKBB;UKBB;UKBB;UKBB;UKBB;UKBB;UKBB;UKBB;UKBB;UKBB;UKBB;UKBB;UKBB;UKBB;UKBB;UKBB;UKBB;UKBB;UKBB;UKBB;UKBB;UKBB;UKBB;UKBB;UKBB;UKBB;UKBB;UKBB;UKBB;UKBB;UKBB;UKBB;UKBB;UKBB;UKBB;UKBB;UKBB;UKBB;UKBB;UKBB;UKBB;UKBB;UKBB;UKBB;UKBB;UKBB;UKBB;UKBB;UKBB;UKBB;UKBB;UKBB;UKBB;Willer_et_al_2013;UKBB;Willer_et_al_2013;UKBB;UKBB;UKBB;UKBB;UKBB;UKBB;UKBB;UKBB;UKBB;UKBB;UKBB;UKBB;UKBB;UKBB;UKBB;Willer_et_al_2013;UKBB;Willer_et_al_2013;UKBB;Willer_et_al_2013;UKBB;Willer_et_al_2013;UKBB;UKBB;UKBB;UKBB;UKBB;UKBB;UKBB;UKBB;UKBB;UKBB;UKBB;UKBB;UKBB;UKBB;UKBB;UKBB;UKBB;UKBB;UKBB;UKBB;UKBB;UKBB;UKBB;UKBB;UKBB;UKBB;UKBB;UKBB;UKBB;UKBB;UKBB;UKBB;UKBB;UKBB;UKBB;UKBB;UKBB;UKBB;UKBB;UKBB;UKBB;UKBB;UKBB;UKBB;UKBB;UKBB;UKBB;UKBB;UKBB;UKBB;UKBB;UKBB;UKBB;UKBB;UKBB;UKBB;UKBB;UKBB;UKBB;UKBB;UKBB;UKBB;UKBB;UKBB;UKBB;UKBB;UKBB;UKBB;UKBB;UKBB;UKBB;UKBB;UKBB;UKBB;UKBB;UKBB;UKBB;UKBB;UKBB;UKBB;UKBB;UKBB;UKBB;UKBB;UKBB;UKBB;UKBB;UKBB;UKBB;UKBB;UKBB;UKBB;UKBB;UKBB;UKBB;UKBB;UKBB;UKBB;UKBB;UKBB;UKBB;UKBB;UKBB;UKBB;UKBB;UKBB;UKBB;UKBB;UKBB;UKBB;UKBB;UKBB;UKBB;UKBB;UKBB;UKBB;UKBB;UKBB;UKBB;UKBB;UKBB;UKBB;UKBB;UKBB;UKBB;UKBB;UKBB;UKBB;UKBB;UKBB;UKBB;UKBB;UKBB;UKBB;UKBB;UKBB;UKBB;UKBB;UKBB;UKBB;UKBB;UKBB;UKBB;UKBB;UKBB;UKBB;	3:136581611	rs71630059	136406837;136150869;136150869;136362223;136213652;136212744;	rs151105710;rs114452756;rs114452756;rs73230015;rs35320690;rs3905668;	HDL_cholesterol;Apolipoprotein_A;HDL_cholesterol;LDL_cholesterol;Estimated_glomerular_filtration_rate;Estimated_glomerular_filtration_rate;	Klarin_et_al.;Sinnott-Armstrong_et_al.;Sinnott-Armstrong_et_al.;Sinnott-Armstrong_et_al.;Wuttke_et_al.;Wuttke_et_al.;
3_11	3	135298658	137159779	Remnant-C	135932359	3:135932359:C:T	rs687339	t	c	0.7916	0.0347244	0.0048532	8.37e-13	12.08	33	0.1494	No	MSL2	PCCB	Biology	63	ApoB;ApoBbyApoA1;HDL-TG;IDL-L;IDL-P;IDL-PL_percent;IDL-TG;LDL-TG;L-HDL-TG_percent;L-LDL-FC_percent;L-LDL-PL_percent;L-LDL-TG;L-VLDL-C;L-VLDL-CE;L-VLDL-FC;L-VLDL-L;L-VLDL-P;L-VLDL-PL;M-HDL-CE_percent;M-HDL-C_percent;M-HDL-TG;M-HDL-TG_percent;M-LDL-FC_percent;M-LDL-TG;MUFA;M-VLDL-C;M-VLDL-CE;M-VLDL-FC;M-VLDL-L;M-VLDL-P;M-VLDL-PL;Remnant-C;Serum-TG;S-HDL-FC;S-HDL-TG;S-HDL-TG_percent;S-LDL-FC_percent;S-LDL-TG;S-LDL-TG_percent;S-VLDL-C;S-VLDL-CE;S-VLDL-FC;S-VLDL-L;S-VLDL-P;S-VLDL-PL;S-VLDL-TG;TGbyPG;Tyr;VLDL-C;VLDL-TG;XL-HDL-TG;XL-HDL-TG_percent;XL-VLDL-C;XL-VLDL-CE;XS-VLDL-C;XS-VLDL-CE;XS-VLDL-FC;XS-VLDL-L;XS-VLDL-P;XS-VLDL-PL;XS-VLDL-TG;XXL-VLDL-C;XXL-VLDL-CE;	1	region_3_11_locus_1	intergenic_variant	NA	NA	NA	NA	High density lipoprotein (GLGC 2013); Triglycerides (GLGC 2013); Triglycerides (GLGC 2010); Plasma fibrinogen (Dehghan A 2009); Triglycerides (GLGC 2010); Triglyceride levels (Spracklen CN 2017); Body mass index (Neale B 2017); Height (Neale B 2017); Impedance of arm left (Neale B 2017); Impedance of arm right (Neale B 2017); Impedance of whole body (Neale B 2017); Vascular or heart problems diagnosed by doctor: none of the above (Neale B 2017); Waist circumference (Neale B 2017); Coronary artery disease (van der Harst P 2018); Coronary artery disease (van der Harst P 2018);	NA	NA	NA	3:135798658;3:135798658;3:135800409;3:135800409;3:135804550;3:135804550;3:135812523;3:135812523;3:135833005;3:135833005;3:135843162;3:135843162;3:135846911;3:135846911;3:135849123;3:135849123;3:135876125;3:135876125;3:135880410;3:135880410;3:135889651;3:135889651;3:135891736;3:135891736;3:135900763;3:135900763;3:135905325;3:135905325;3:135907213;3:135907213;3:135910309;3:135910309;3:135914476;3:135914715;3:135917197;3:135917197;3:135917627;3:135917627;3:135925191;3:135925191;3:135926622;3:135926622;3:135926622;3:135926622;3:135926784;3:135926784;3:135932359;3:135932359;3:135932359;3:135932359;3:135936788;3:135936788;3:135941416;3:135941416;3:135946029;3:135950921;3:135950921;3:135951113;3:135951113;3:135953306;3:135953306;3:135954599;3:135954599;3:135954979;3:135954979;3:135955604;3:135955604;3:135956305;3:135956305;3:135961031;3:135961031;3:135961569;3:135961569;3:135965888;3:135965888;3:135968828;3:135968828;3:135969755;3:135969755;3:135977040;3:135977040;3:135977305;3:135977305;3:135982096;3:135982096;3:135983497;3:135983497;3:135986087;3:135986087;3:135988412;3:135988412;3:135989292;3:135989292;3:135994043;3:135994043;3:135995016;3:135995016;3:135995498;3:135995498;3:135998453;3:135998453;3:136002809;3:136002809;3:136003157;3:136003157;3:136003159;3:136003159;3:136005792;3:136005792;3:136006576;3:136006576;3:136006576;3:136006576;3:136006984;3:136006984;3:136014198;3:136014198;3:136014923;3:136014923;3:136020454;3:136020454;3:136020541;3:136020541;3:136023469;3:136023469;3:136027145;3:136027145;3:136036226;3:136036226;3:136047977;3:136047977;3:136049625;3:136049625;3:136052816;3:136052816;3:136055459;3:136055459;3:136059537;3:136059537;3:136064547;3:136064547;3:136067655;3:136067655;3:136067778;3:136067778;3:136069286;3:136069286;3:136069472;3:136069472;3:136069472;3:136069472;3:136080537;3:136080537;3:136093164;3:136093164;3:136095035;3:136095035;3:136100040;3:136100040;3:136103267;3:136103267;3:136109512;3:136109512;3:136109696;3:136109696;3:136109752;3:136109752;3:136111607;3:136111607;3:136111917;3:136111917;3:136114945;3:136114945;3:136121600;3:136121600;3:136123775;3:136123775;3:136125678;3:136125678;3:136134167;3:136134167;3:136137682;3:136137682;3:136145766;3:136145766;3:136146030;3:136146030;3:136147771;3:136147771;3:136149468;3:136154860;3:136154860;3:136162621;3:136162621;3:136162622;3:136162622;3:136182053;3:136182053;3:136183320;3:136183320;3:136185602;3:136185602;3:136185680;3:136185680;3:136188610;3:136188610;3:136188708;3:136188708;3:136189335;3:136189335;3:136189962;3:136189962;3:136194743;3:136194743;3:136195130;3:136195130;3:136195788;3:136195788;3:136196071;3:136196071;3:136200780;3:136200780;3:136206369;3:136206369;3:136208788;3:136208788;3:136211960;3:136211960;3:136213145;3:136213145;3:136218930;3:136218930;3:136224697;3:136224697;3:136229022;3:136229022;3:136247748;3:136247748;3:136248087;3:136248087;3:136250364;3:136250364;3:136255169;3:136255169;3:136265682;3:136265682;3:136268818;3:136268818;3:136270270;3:136270270;3:136270586;3:136270586;3:136272246;3:136272246;3:136272246;3:136272246;3:136273563;3:136273563;3:136282855;3:136282855;3:136283805;3:136283805;3:136291562;3:136291562;3:136292279;3:136292279;3:136294757;3:136294757;3:136298247;3:136298247;3:136300732;3:136300732;3:136300732;3:136300732;3:136300927;3:136300927;3:136300927;3:136300927;3:136307767;3:136307767;3:136307768;3:136307768;3:136314518;3:136314518;3:136317665;3:136317665;3:136322265;3:136322265;3:136327569;3:136327569;3:136328268;3:136328268;3:136328270;3:136328270;3:136344920;3:136344920;3:136346385;3:136346385;3:136348961;3:136348961;3:136356464;3:136356464;3:136357693;3:136357693;3:136379413;3:136379413;3:136380995;3:136387638;3:136387638;3:136391195;3:136391195;3:136402153;3:136402153;3:136404095;3:136404095;3:136412580;3:136412580;3:136414476;3:136414476;3:136425600;3:136425600;3:136428131;3:136428131;3:136437884;3:136437884;3:136441651;3:136441651;3:136442533;3:136442533;3:136442712;3:136442712;3:136443003;3:136443003;3:136444121;3:136444121;3:136445397;3:136445397;3:136455007;3:136455007;3:136455667;3:136455667;3:136461860;3:136461860;3:136463515;3:136463515;3:136468000;3:136468000;3:136468503;3:136468503;3:136473673;3:136473673;3:136474762;3:136474762;3:136483384;3:136483384;3:136489602;3:136489602;3:136491907;3:136491907;3:136494639;3:136494639;3:136495041;3:136495041;3:136503404;3:136503404;3:136505832;3:136505832;3:136507818;3:136507818;3:136515307;3:136515307;3:136535024;3:136535024;3:136539689;3:136539689;3:136541667;3:136541667;3:136543415;3:136543415;3:136548946;3:136548946;3:136550260;3:136550260;3:136553923;3:136553923;3:136555433;3:136555433;3:136557955;3:136557955;3:136581611;3:136581611;3:136587117;3:136587117;3:136589549;3:136589549;3:136603560;3:136603560;3:136608445;3:136608445;3:136609838;3:136609838;3:136618261;3:136618261;3:136618710;3:136618710;3:136621188;3:136621188;3:136632537;3:136632537;3:136635171;3:136635171;3:136643571;3:136643571;3:136643734;3:136643734;3:136648643;3:136648643;3:136650927;3:136650927;3:136653683;3:136653683;3:136659779;3:136659779;	rs34894639;rs34894639;rs34330586;rs34330586;rs61791721;rs61791721;rs4678322;rs4678322;rs4678361;rs4678361;rs9840812;rs9840812;rs113346874;rs113346874;rs4431046;rs4431046;rs9865841;rs9865841;rs9647335;rs9647335;rs13065565;rs13065565;rs6762209;rs6762209;rs148912696;rs148912696;rs61791757;rs61791757;rs6779146;rs6779146;rs11293553;rs11293553;rs9845457;rs9845788;rs35087366;rs35087366;rs61789561;rs61789561;rs1154988;rs1154988;rs645040;rs645040;rs645040;rs645040;rs61789562;rs61789562;rs687339;rs687339;rs687339;rs687339;rs35970307;rs35970307;rs13081352;rs13081352;rs9826650;rs511154;rs511154;rs34439047;rs34439047;rs13059045;rs13059045;rs1153871;rs1153871;rs61789601;rs61789601;rs895893;rs895893;rs684773;rs684773;rs534944;rs534944;rs1278719;rs1278719;rs523118;rs523118;rs3755636;rs3755636;rs548288;rs548288;rs632016;rs632016;rs7650071;rs7650071;rs137942280;rs137942280;rs866782;rs866782;rs606725;rs606725;rs4678428;rs4678428;rs576771;rs576771;rs650505;rs650505;rs665200;rs665200;rs489398;rs489398;rs7628146;rs7628146;rs3821445;rs3821445;rs532597494;rs532597494;rs67922183;rs67922183;rs7653249;rs7653249;rs1279840;rs1279840;rs1279840;rs1279840;rs1279425;rs1279425;rs17252498;rs17252498;rs13071085;rs13071085;rs71336055;rs71336055;rs1711171;rs1711171;rs34511849;rs34511849;rs1618069;rs1618069;rs1291921;rs1291921;rs483465;rs483465;rs536289;rs536289;rs610860;rs610860;rs8045;rs8045;rs503973;rs503973;rs695983;rs695983;rs696517;rs696517;rs696516;rs696516;rs1145101;rs1145101;rs667920;rs667920;rs667920;rs667920;rs1711161;rs1711161;rs35923792;rs35923792;rs571513;rs571513;rs33999043;rs33999043;rs655720;rs655720;rs698270;rs698270;rs61789642;rs61789642;rs61789643;rs61789643;rs386397999;rs386397999;rs1145106;rs1145106;rs1964675;rs1964675;rs28478252;rs28478252;rs2655008;rs2655008;rs151105710;rs151105710;rs112995129;rs112995129;rs6779727;rs6779727;rs7644541;rs7644541;rs6789488;rs6789488;rs9867368;rs9867368;rs11311172;rs34154714;rs34154714;rs35418151;rs35418151;rs11306711;rs11306711;rs11715257;rs11715257;rs9861150;rs9861150;rs74892123;rs74892123;rs6439640;rs6439640;rs9759024;rs9759024;rs9757777;rs9757777;rs9809373;rs9809373;rs11361791;rs11361791;rs9854084;rs9854084;rs34498968;rs34498968;rs1394094;rs1394094;rs1394092;rs1394092;rs372408903;rs372408903;rs13068119;rs13068119;rs9883916;rs9883916;rs12637102;rs12637102;rs12489577;rs12489577;rs900048;rs900048;rs699165;rs699165;rs711976;rs711976;rs1070230;rs1070230;rs1070232;rs1070232;rs1070227;rs1070227;rs833752;rs833752;rs4678433;rs4678433;rs34967300;rs34967300;rs113629060;rs113629060;rs10672579;rs10672579;rs7621025;rs7621025;rs7621025;rs7621025;rs6439646;rs6439646;rs397768600;rs397768600;rs546552313;rs546552313;rs13069695;rs13069695;rs6794351;rs6794351;rs13065626;rs13065626;rs10684444;rs10684444;rs12635723;rs12635723;rs12635723;rs12635723;rs12630999;rs12630999;rs12630999;rs12630999;rs4452981;rs4452981;rs4452980;rs4452980;rs201298282;rs201298282;rs4678437;rs4678437;rs34634128;rs34634128;rs35849216;rs35849216;rs1471741;rs1471741;rs1471740;rs1471740;rs4678438;rs4678438;rs34602896;rs34602896;rs6784582;rs6784582;rs9845762;rs9845762;rs1017881;rs1017881;rs34553037;rs34553037;rs398082483;rs13063893;rs13063893;rs3856637;rs3856637;rs4456810;rs4456810;rs13070680;rs13070680;rs12330725;rs12330725;rs35284821;rs35284821;rs13072691;rs13072691;rs397784234;rs397784234;rs34738913;rs34738913;rs61790805;rs61790805;rs145172807;rs145172807;rs7610239;rs7610239;rs7632309;rs7632309;rs10675753;rs10675753;rs13063987;rs13063987;rs34613715;rs34613715;rs34047257;rs34047257;rs34281413;rs34281413;rs34241550;rs34241550;rs34169052;rs34169052;rs35159729;rs35159729;rs1681818;rs1681818;rs1681816;rs1681816;rs397991164;rs397991164;rs71336078;rs71336078;rs4678440;rs4678440;rs6439657;rs6439657;rs7427111;rs7427111;rs1280623;rs1280623;rs13075615;rs13075615;rs13088001;rs13088001;rs11717974;rs11717974;rs2343681;rs2343681;rs9682783;rs9682783;rs62410363;rs62410363;rs4678271;rs4678271;rs374873735;rs374873735;rs7631541;rs7631541;rs1406539;rs1406539;rs4678447;rs4678447;rs11293827;rs11293827;rs71630059;rs71630059;rs9845460;rs9845460;rs11715604;rs11715604;rs113846374;rs113846374;rs62410438;rs62410438;rs13077864;rs13077864;rs138820444;rs138820444;rs35806195;rs35806195;rs2176270;rs2176270;rs6414337;rs6414337;rs16844241;rs16844241;rs12629000;rs12629000;rs10804645;rs10804645;rs1965107;rs1965107;rs2043365;rs2043365;rs4678275;rs4678275;rs80201571;rs80201571;	HDL_C;triglyc;HDL_C;triglyc;HDL_C;triglyc;HDL_C;triglyc;HDL_C;triglyc;HDL_C;triglyc;HDL_C;triglyc;HDL_C;triglyc;HDL_C;triglyc;HDL_C;triglyc;HDL_C;triglyc;HDL_C;triglyc;HDL_C;triglyc;HDL_C;triglyc;HDL_C;triglyc;HDL_C;triglyc;HDL_C;HDL_C;HDL_C;triglyc;HDL_C;triglyc;HDL_C;triglyc;HDL;HDL_C;TG;triglyc;HDL_C;triglyc;HDL;HDL_C;TG;triglyc;HDL_C;triglyc;HDL_C;triglyc;triglyc;HDL_C;triglyc;HDL_C;triglyc;HDL_C;triglyc;HDL_C;triglyc;HDL_C;triglyc;HDL_C;triglyc;HDL_C;triglyc;HDL_C;triglyc;HDL_C;triglyc;HDL_C;triglyc;HDL_C;triglyc;HDL_C;triglyc;HDL_C;triglyc;HDL_C;triglyc;HDL_C;triglyc;HDL_C;triglyc;HDL_C;triglyc;HDL_C;triglyc;HDL_C;triglyc;HDL_C;triglyc;HDL_C;triglyc;HDL_C;triglyc;HDL_C;triglyc;HDL_C;triglyc;HDL_C;triglyc;HDL_C;triglyc;HDL_C;triglyc;HDL;HDL_C;TG;triglyc;HDL_C;triglyc;HDL_C;triglyc;HDL_C;triglyc;HDL_C;triglyc;HDL_C;triglyc;HDL_C;triglyc;HDL_C;triglyc;HDL_C;triglyc;HDL_C;triglyc;HDL_C;triglyc;HDL_C;triglyc;HDL_C;triglyc;HDL_C;triglyc;HDL_C;triglyc;HDL_C;triglyc;HDL_C;triglyc;HDL_C;triglyc;HDL;HDL_C;TG;triglyc;HDL_C;triglyc;HDL_C;triglyc;HDL_C;triglyc;HDL_C;triglyc;HDL_C;triglyc;HDL_C;triglyc;HDL_C;triglyc;HDL_C;triglyc;HDL_C;triglyc;HDL_C;triglyc;HDL_C;triglyc;HDL_C;triglyc;HDL_C;triglyc;HDL_C;triglyc;HDL_C;triglyc;HDL_C;triglyc;HDL_C;triglyc;HDL_C;triglyc;HDL_C;triglyc;triglyc;HDL_C;triglyc;HDL_C;triglyc;HDL_C;triglyc;HDL_C;triglyc;HDL_C;triglyc;HDL_C;triglyc;HDL_C;triglyc;HDL_C;triglyc;HDL_C;triglyc;HDL_C;triglyc;HDL_C;triglyc;HDL_C;triglyc;HDL_C;triglyc;HDL_C;triglyc;HDL_C;triglyc;HDL_C;triglyc;HDL_C;triglyc;HDL_C;triglyc;HDL_C;triglyc;HDL_C;triglyc;HDL_C;triglyc;HDL_C;triglyc;HDL_C;triglyc;HDL_C;triglyc;HDL_C;triglyc;HDL_C;triglyc;HDL_C;triglyc;HDL_C;triglyc;HDL_C;triglyc;HDL_C;triglyc;HDL_C;triglyc;HDL;HDL_C;TG;triglyc;HDL_C;triglyc;HDL_C;triglyc;HDL_C;triglyc;HDL_C;triglyc;HDL_C;triglyc;HDL_C;triglyc;HDL_C;triglyc;HDL;HDL_C;TG;triglyc;HDL;HDL_C;TG;triglyc;HDL_C;triglyc;HDL_C;triglyc;HDL_C;triglyc;HDL_C;triglyc;HDL_C;triglyc;HDL_C;triglyc;HDL_C;triglyc;HDL_C;triglyc;HDL_C;triglyc;HDL_C;triglyc;HDL_C;triglyc;HDL_C;triglyc;HDL_C;triglyc;HDL_C;triglyc;triglyc;HDL_C;triglyc;HDL_C;triglyc;HDL_C;triglyc;HDL_C;triglyc;HDL_C;triglyc;HDL_C;triglyc;HDL_C;triglyc;HDL_C;triglyc;HDL_C;triglyc;HDL_C;triglyc;HDL_C;triglyc;HDL_C;triglyc;HDL_C;triglyc;HDL_C;triglyc;HDL_C;triglyc;HDL_C;triglyc;HDL_C;triglyc;HDL_C;triglyc;HDL_C;triglyc;HDL_C;triglyc;HDL_C;triglyc;HDL_C;triglyc;HDL_C;triglyc;HDL_C;triglyc;HDL_C;triglyc;HDL_C;triglyc;HDL_C;triglyc;HDL_C;triglyc;HDL_C;triglyc;HDL_C;triglyc;HDL_C;triglyc;HDL_C;triglyc;HDL_C;triglyc;HDL_C;triglyc;HDL_C;triglyc;HDL_C;triglyc;HDL_C;triglyc;HDL_C;triglyc;HDL_C;triglyc;HDL_C;triglyc;HDL_C;triglyc;HDL_C;triglyc;HDL_C;triglyc;HDL_C;triglyc;HDL_C;triglyc;HDL_C;triglyc;HDL_C;triglyc;HDL_C;triglyc;HDL_C;triglyc;HDL_C;triglyc;HDL_C;triglyc;HDL_C;triglyc;HDL_C;triglyc;HDL_C;triglyc;HDL_C;triglyc;HDL_C;triglyc;HDL_C;triglyc;HDL_C;triglyc;	UKBB;UKBB;UKBB;UKBB;UKBB;UKBB;UKBB;UKBB;UKBB;UKBB;UKBB;UKBB;UKBB;UKBB;UKBB;UKBB;UKBB;UKBB;UKBB;UKBB;UKBB;UKBB;UKBB;UKBB;UKBB;UKBB;UKBB;UKBB;UKBB;UKBB;UKBB;UKBB;UKBB;UKBB;UKBB;UKBB;UKBB;UKBB;UKBB;UKBB;Willer_et_al_2013;UKBB;Willer_et_al_2013;UKBB;UKBB;UKBB;Willer_et_al_2013;UKBB;Willer_et_al_2013;UKBB;UKBB;UKBB;UKBB;UKBB;UKBB;UKBB;UKBB;UKBB;UKBB;UKBB;UKBB;UKBB;UKBB;UKBB;UKBB;UKBB;UKBB;UKBB;UKBB;UKBB;UKBB;UKBB;UKBB;UKBB;UKBB;UKBB;UKBB;UKBB;UKBB;UKBB;UKBB;UKBB;UKBB;UKBB;UKBB;UKBB;UKBB;UKBB;UKBB;UKBB;UKBB;UKBB;UKBB;UKBB;UKBB;UKBB;UKBB;UKBB;UKBB;UKBB;UKBB;UKBB;UKBB;UKBB;UKBB;UKBB;UKBB;UKBB;UKBB;Willer_et_al_2013;UKBB;Willer_et_al_2013;UKBB;UKBB;UKBB;UKBB;UKBB;UKBB;UKBB;UKBB;UKBB;UKBB;UKBB;UKBB;UKBB;UKBB;UKBB;UKBB;UKBB;UKBB;UKBB;UKBB;UKBB;UKBB;UKBB;UKBB;UKBB;UKBB;UKBB;UKBB;UKBB;UKBB;UKBB;UKBB;UKBB;UKBB;UKBB;Willer_et_al_2013;UKBB;Willer_et_al_2013;UKBB;UKBB;UKBB;UKBB;UKBB;UKBB;UKBB;UKBB;UKBB;UKBB;UKBB;UKBB;UKBB;UKBB;UKBB;UKBB;UKBB;UKBB;UKBB;UKBB;UKBB;UKBB;UKBB;UKBB;UKBB;UKBB;UKBB;UKBB;UKBB;UKBB;UKBB;UKBB;UKBB;UKBB;UKBB;UKBB;UKBB;UKBB;UKBB;UKBB;UKBB;UKBB;UKBB;UKBB;UKBB;UKBB;UKBB;UKBB;UKBB;UKBB;UKBB;UKBB;UKBB;UKBB;UKBB;UKBB;UKBB;UKBB;UKBB;UKBB;UKBB;UKBB;UKBB;UKBB;UKBB;UKBB;UKBB;UKBB;UKBB;UKBB;UKBB;UKBB;UKBB;UKBB;UKBB;UKBB;UKBB;UKBB;UKBB;UKBB;UKBB;UKBB;UKBB;UKBB;UKBB;UKBB;UKBB;UKBB;UKBB;UKBB;UKBB;UKBB;UKBB;UKBB;UKBB;UKBB;UKBB;UKBB;UKBB;UKBB;UKBB;UKBB;Willer_et_al_2013;UKBB;Willer_et_al_2013;UKBB;UKBB;UKBB;UKBB;UKBB;UKBB;UKBB;UKBB;UKBB;UKBB;UKBB;UKBB;UKBB;UKBB;UKBB;Willer_et_al_2013;UKBB;Willer_et_al_2013;UKBB;Willer_et_al_2013;UKBB;Willer_et_al_2013;UKBB;UKBB;UKBB;UKBB;UKBB;UKBB;UKBB;UKBB;UKBB;UKBB;UKBB;UKBB;UKBB;UKBB;UKBB;UKBB;UKBB;UKBB;UKBB;UKBB;UKBB;UKBB;UKBB;UKBB;UKBB;UKBB;UKBB;UKBB;UKBB;UKBB;UKBB;UKBB;UKBB;UKBB;UKBB;UKBB;UKBB;UKBB;UKBB;UKBB;UKBB;UKBB;UKBB;UKBB;UKBB;UKBB;UKBB;UKBB;UKBB;UKBB;UKBB;UKBB;UKBB;UKBB;UKBB;UKBB;UKBB;UKBB;UKBB;UKBB;UKBB;UKBB;UKBB;UKBB;UKBB;UKBB;UKBB;UKBB;UKBB;UKBB;UKBB;UKBB;UKBB;UKBB;UKBB;UKBB;UKBB;UKBB;UKBB;UKBB;UKBB;UKBB;UKBB;UKBB;UKBB;UKBB;UKBB;UKBB;UKBB;UKBB;UKBB;UKBB;UKBB;UKBB;UKBB;UKBB;UKBB;UKBB;UKBB;UKBB;UKBB;UKBB;UKBB;UKBB;UKBB;UKBB;UKBB;UKBB;UKBB;UKBB;UKBB;UKBB;UKBB;UKBB;UKBB;UKBB;UKBB;UKBB;UKBB;UKBB;UKBB;UKBB;UKBB;UKBB;UKBB;UKBB;UKBB;UKBB;UKBB;UKBB;UKBB;UKBB;UKBB;UKBB;UKBB;UKBB;UKBB;UKBB;UKBB;UKBB;UKBB;UKBB;UKBB;UKBB;UKBB;UKBB;	3:136581611	rs71630059	136406837;136150869;136150869;136362223;136213652;136212744;	rs151105710;rs114452756;rs114452756;rs73230015;rs35320690;rs3905668;	HDL_cholesterol;Apolipoprotein_A;HDL_cholesterol;LDL_cholesterol;Estimated_glomerular_filtration_rate;Estimated_glomerular_filtration_rate;	Klarin_et_al.;Sinnott-Armstrong_et_al.;Sinnott-Armstrong_et_al.;Sinnott-Armstrong_et_al.;Wuttke_et_al.;Wuttke_et_al.;
3_11	3	135298658	137159779	S-VLDL-TG	135932359	3:135932359:C:T	rs687339	t	c	0.7916	0.0346995	0.00489411	1.341e-12	11.87	33	0.3029	No	MSL2	PCCB	Biology	63	ApoB;ApoBbyApoA1;HDL-TG;IDL-L;IDL-P;IDL-PL_percent;IDL-TG;LDL-TG;L-HDL-TG_percent;L-LDL-FC_percent;L-LDL-PL_percent;L-LDL-TG;L-VLDL-C;L-VLDL-CE;L-VLDL-FC;L-VLDL-L;L-VLDL-P;L-VLDL-PL;M-HDL-CE_percent;M-HDL-C_percent;M-HDL-TG;M-HDL-TG_percent;M-LDL-FC_percent;M-LDL-TG;MUFA;M-VLDL-C;M-VLDL-CE;M-VLDL-FC;M-VLDL-L;M-VLDL-P;M-VLDL-PL;Remnant-C;Serum-TG;S-HDL-FC;S-HDL-TG;S-HDL-TG_percent;S-LDL-FC_percent;S-LDL-TG;S-LDL-TG_percent;S-VLDL-C;S-VLDL-CE;S-VLDL-FC;S-VLDL-L;S-VLDL-P;S-VLDL-PL;S-VLDL-TG;TGbyPG;Tyr;VLDL-C;VLDL-TG;XL-HDL-TG;XL-HDL-TG_percent;XL-VLDL-C;XL-VLDL-CE;XS-VLDL-C;XS-VLDL-CE;XS-VLDL-FC;XS-VLDL-L;XS-VLDL-P;XS-VLDL-PL;XS-VLDL-TG;XXL-VLDL-C;XXL-VLDL-CE;	1	region_3_11_locus_1	intergenic_variant	NA	NA	NA	NA	High density lipoprotein (GLGC 2013); Triglycerides (GLGC 2013); Triglycerides (GLGC 2010); Plasma fibrinogen (Dehghan A 2009); Triglycerides (GLGC 2010); Triglyceride levels (Spracklen CN 2017); Body mass index (Neale B 2017); Height (Neale B 2017); Impedance of arm left (Neale B 2017); Impedance of arm right (Neale B 2017); Impedance of whole body (Neale B 2017); Vascular or heart problems diagnosed by doctor: none of the above (Neale B 2017); Waist circumference (Neale B 2017); Coronary artery disease (van der Harst P 2018); Coronary artery disease (van der Harst P 2018);	NA	NA	NA	3:135798658;3:135798658;3:135800409;3:135800409;3:135804550;3:135804550;3:135812523;3:135812523;3:135833005;3:135833005;3:135843162;3:135843162;3:135846911;3:135846911;3:135849123;3:135849123;3:135876125;3:135876125;3:135880410;3:135880410;3:135889651;3:135889651;3:135891736;3:135891736;3:135900763;3:135900763;3:135905325;3:135905325;3:135907213;3:135907213;3:135910309;3:135910309;3:135914476;3:135914715;3:135917197;3:135917197;3:135917627;3:135917627;3:135925191;3:135925191;3:135926622;3:135926622;3:135926622;3:135926622;3:135926784;3:135926784;3:135932359;3:135932359;3:135932359;3:135932359;3:135936788;3:135936788;3:135941416;3:135941416;3:135946029;3:135950921;3:135950921;3:135951113;3:135951113;3:135953306;3:135953306;3:135954599;3:135954599;3:135954979;3:135954979;3:135955604;3:135955604;3:135956305;3:135956305;3:135961031;3:135961031;3:135961569;3:135961569;3:135965888;3:135965888;3:135968828;3:135968828;3:135969755;3:135969755;3:135977040;3:135977040;3:135977305;3:135977305;3:135982096;3:135982096;3:135983497;3:135983497;3:135986087;3:135986087;3:135988412;3:135988412;3:135989292;3:135989292;3:135994043;3:135994043;3:135995016;3:135995016;3:135995498;3:135995498;3:135998453;3:135998453;3:136002809;3:136002809;3:136003157;3:136003157;3:136003159;3:136003159;3:136005792;3:136005792;3:136006576;3:136006576;3:136006576;3:136006576;3:136006984;3:136006984;3:136014198;3:136014198;3:136014923;3:136014923;3:136020454;3:136020454;3:136020541;3:136020541;3:136023469;3:136023469;3:136027145;3:136027145;3:136036226;3:136036226;3:136047977;3:136047977;3:136049625;3:136049625;3:136052816;3:136052816;3:136055459;3:136055459;3:136059537;3:136059537;3:136064547;3:136064547;3:136067655;3:136067655;3:136067778;3:136067778;3:136069286;3:136069286;3:136069472;3:136069472;3:136069472;3:136069472;3:136080537;3:136080537;3:136093164;3:136093164;3:136095035;3:136095035;3:136100040;3:136100040;3:136103267;3:136103267;3:136109512;3:136109512;3:136109696;3:136109696;3:136109752;3:136109752;3:136111607;3:136111607;3:136111917;3:136111917;3:136114945;3:136114945;3:136121600;3:136121600;3:136123775;3:136123775;3:136125678;3:136125678;3:136134167;3:136134167;3:136137682;3:136137682;3:136145766;3:136145766;3:136146030;3:136146030;3:136147771;3:136147771;3:136149468;3:136154860;3:136154860;3:136162621;3:136162621;3:136162622;3:136162622;3:136182053;3:136182053;3:136183320;3:136183320;3:136185602;3:136185602;3:136185680;3:136185680;3:136188610;3:136188610;3:136188708;3:136188708;3:136189335;3:136189335;3:136189962;3:136189962;3:136194743;3:136194743;3:136195130;3:136195130;3:136195788;3:136195788;3:136196071;3:136196071;3:136200780;3:136200780;3:136206369;3:136206369;3:136208788;3:136208788;3:136211960;3:136211960;3:136213145;3:136213145;3:136218930;3:136218930;3:136224697;3:136224697;3:136229022;3:136229022;3:136247748;3:136247748;3:136248087;3:136248087;3:136250364;3:136250364;3:136255169;3:136255169;3:136265682;3:136265682;3:136268818;3:136268818;3:136270270;3:136270270;3:136270586;3:136270586;3:136272246;3:136272246;3:136272246;3:136272246;3:136273563;3:136273563;3:136282855;3:136282855;3:136283805;3:136283805;3:136291562;3:136291562;3:136292279;3:136292279;3:136294757;3:136294757;3:136298247;3:136298247;3:136300732;3:136300732;3:136300732;3:136300732;3:136300927;3:136300927;3:136300927;3:136300927;3:136307767;3:136307767;3:136307768;3:136307768;3:136314518;3:136314518;3:136317665;3:136317665;3:136322265;3:136322265;3:136327569;3:136327569;3:136328268;3:136328268;3:136328270;3:136328270;3:136344920;3:136344920;3:136346385;3:136346385;3:136348961;3:136348961;3:136356464;3:136356464;3:136357693;3:136357693;3:136379413;3:136379413;3:136380995;3:136387638;3:136387638;3:136391195;3:136391195;3:136402153;3:136402153;3:136404095;3:136404095;3:136412580;3:136412580;3:136414476;3:136414476;3:136425600;3:136425600;3:136428131;3:136428131;3:136437884;3:136437884;3:136441651;3:136441651;3:136442533;3:136442533;3:136442712;3:136442712;3:136443003;3:136443003;3:136444121;3:136444121;3:136445397;3:136445397;3:136455007;3:136455007;3:136455667;3:136455667;3:136461860;3:136461860;3:136463515;3:136463515;3:136468000;3:136468000;3:136468503;3:136468503;3:136473673;3:136473673;3:136474762;3:136474762;3:136483384;3:136483384;3:136489602;3:136489602;3:136491907;3:136491907;3:136494639;3:136494639;3:136495041;3:136495041;3:136503404;3:136503404;3:136505832;3:136505832;3:136507818;3:136507818;3:136515307;3:136515307;3:136535024;3:136535024;3:136539689;3:136539689;3:136541667;3:136541667;3:136543415;3:136543415;3:136548946;3:136548946;3:136550260;3:136550260;3:136553923;3:136553923;3:136555433;3:136555433;3:136557955;3:136557955;3:136581611;3:136581611;3:136587117;3:136587117;3:136589549;3:136589549;3:136603560;3:136603560;3:136608445;3:136608445;3:136609838;3:136609838;3:136618261;3:136618261;3:136618710;3:136618710;3:136621188;3:136621188;3:136632537;3:136632537;3:136635171;3:136635171;3:136643571;3:136643571;3:136643734;3:136643734;3:136648643;3:136648643;3:136650927;3:136650927;3:136653683;3:136653683;3:136659779;3:136659779;	rs34894639;rs34894639;rs34330586;rs34330586;rs61791721;rs61791721;rs4678322;rs4678322;rs4678361;rs4678361;rs9840812;rs9840812;rs113346874;rs113346874;rs4431046;rs4431046;rs9865841;rs9865841;rs9647335;rs9647335;rs13065565;rs13065565;rs6762209;rs6762209;rs148912696;rs148912696;rs61791757;rs61791757;rs6779146;rs6779146;rs11293553;rs11293553;rs9845457;rs9845788;rs35087366;rs35087366;rs61789561;rs61789561;rs1154988;rs1154988;rs645040;rs645040;rs645040;rs645040;rs61789562;rs61789562;rs687339;rs687339;rs687339;rs687339;rs35970307;rs35970307;rs13081352;rs13081352;rs9826650;rs511154;rs511154;rs34439047;rs34439047;rs13059045;rs13059045;rs1153871;rs1153871;rs61789601;rs61789601;rs895893;rs895893;rs684773;rs684773;rs534944;rs534944;rs1278719;rs1278719;rs523118;rs523118;rs3755636;rs3755636;rs548288;rs548288;rs632016;rs632016;rs7650071;rs7650071;rs137942280;rs137942280;rs866782;rs866782;rs606725;rs606725;rs4678428;rs4678428;rs576771;rs576771;rs650505;rs650505;rs665200;rs665200;rs489398;rs489398;rs7628146;rs7628146;rs3821445;rs3821445;rs532597494;rs532597494;rs67922183;rs67922183;rs7653249;rs7653249;rs1279840;rs1279840;rs1279840;rs1279840;rs1279425;rs1279425;rs17252498;rs17252498;rs13071085;rs13071085;rs71336055;rs71336055;rs1711171;rs1711171;rs34511849;rs34511849;rs1618069;rs1618069;rs1291921;rs1291921;rs483465;rs483465;rs536289;rs536289;rs610860;rs610860;rs8045;rs8045;rs503973;rs503973;rs695983;rs695983;rs696517;rs696517;rs696516;rs696516;rs1145101;rs1145101;rs667920;rs667920;rs667920;rs667920;rs1711161;rs1711161;rs35923792;rs35923792;rs571513;rs571513;rs33999043;rs33999043;rs655720;rs655720;rs698270;rs698270;rs61789642;rs61789642;rs61789643;rs61789643;rs386397999;rs386397999;rs1145106;rs1145106;rs1964675;rs1964675;rs28478252;rs28478252;rs2655008;rs2655008;rs151105710;rs151105710;rs112995129;rs112995129;rs6779727;rs6779727;rs7644541;rs7644541;rs6789488;rs6789488;rs9867368;rs9867368;rs11311172;rs34154714;rs34154714;rs35418151;rs35418151;rs11306711;rs11306711;rs11715257;rs11715257;rs9861150;rs9861150;rs74892123;rs74892123;rs6439640;rs6439640;rs9759024;rs9759024;rs9757777;rs9757777;rs9809373;rs9809373;rs11361791;rs11361791;rs9854084;rs9854084;rs34498968;rs34498968;rs1394094;rs1394094;rs1394092;rs1394092;rs372408903;rs372408903;rs13068119;rs13068119;rs9883916;rs9883916;rs12637102;rs12637102;rs12489577;rs12489577;rs900048;rs900048;rs699165;rs699165;rs711976;rs711976;rs1070230;rs1070230;rs1070232;rs1070232;rs1070227;rs1070227;rs833752;rs833752;rs4678433;rs4678433;rs34967300;rs34967300;rs113629060;rs113629060;rs10672579;rs10672579;rs7621025;rs7621025;rs7621025;rs7621025;rs6439646;rs6439646;rs397768600;rs397768600;rs546552313;rs546552313;rs13069695;rs13069695;rs6794351;rs6794351;rs13065626;rs13065626;rs10684444;rs10684444;rs12635723;rs12635723;rs12635723;rs12635723;rs12630999;rs12630999;rs12630999;rs12630999;rs4452981;rs4452981;rs4452980;rs4452980;rs201298282;rs201298282;rs4678437;rs4678437;rs34634128;rs34634128;rs35849216;rs35849216;rs1471741;rs1471741;rs1471740;rs1471740;rs4678438;rs4678438;rs34602896;rs34602896;rs6784582;rs6784582;rs9845762;rs9845762;rs1017881;rs1017881;rs34553037;rs34553037;rs398082483;rs13063893;rs13063893;rs3856637;rs3856637;rs4456810;rs4456810;rs13070680;rs13070680;rs12330725;rs12330725;rs35284821;rs35284821;rs13072691;rs13072691;rs397784234;rs397784234;rs34738913;rs34738913;rs61790805;rs61790805;rs145172807;rs145172807;rs7610239;rs7610239;rs7632309;rs7632309;rs10675753;rs10675753;rs13063987;rs13063987;rs34613715;rs34613715;rs34047257;rs34047257;rs34281413;rs34281413;rs34241550;rs34241550;rs34169052;rs34169052;rs35159729;rs35159729;rs1681818;rs1681818;rs1681816;rs1681816;rs397991164;rs397991164;rs71336078;rs71336078;rs4678440;rs4678440;rs6439657;rs6439657;rs7427111;rs7427111;rs1280623;rs1280623;rs13075615;rs13075615;rs13088001;rs13088001;rs11717974;rs11717974;rs2343681;rs2343681;rs9682783;rs9682783;rs62410363;rs62410363;rs4678271;rs4678271;rs374873735;rs374873735;rs7631541;rs7631541;rs1406539;rs1406539;rs4678447;rs4678447;rs11293827;rs11293827;rs71630059;rs71630059;rs9845460;rs9845460;rs11715604;rs11715604;rs113846374;rs113846374;rs62410438;rs62410438;rs13077864;rs13077864;rs138820444;rs138820444;rs35806195;rs35806195;rs2176270;rs2176270;rs6414337;rs6414337;rs16844241;rs16844241;rs12629000;rs12629000;rs10804645;rs10804645;rs1965107;rs1965107;rs2043365;rs2043365;rs4678275;rs4678275;rs80201571;rs80201571;	HDL_C;triglyc;HDL_C;triglyc;HDL_C;triglyc;HDL_C;triglyc;HDL_C;triglyc;HDL_C;triglyc;HDL_C;triglyc;HDL_C;triglyc;HDL_C;triglyc;HDL_C;triglyc;HDL_C;triglyc;HDL_C;triglyc;HDL_C;triglyc;HDL_C;triglyc;HDL_C;triglyc;HDL_C;triglyc;HDL_C;HDL_C;HDL_C;triglyc;HDL_C;triglyc;HDL_C;triglyc;HDL;HDL_C;TG;triglyc;HDL_C;triglyc;HDL;HDL_C;TG;triglyc;HDL_C;triglyc;HDL_C;triglyc;triglyc;HDL_C;triglyc;HDL_C;triglyc;HDL_C;triglyc;HDL_C;triglyc;HDL_C;triglyc;HDL_C;triglyc;HDL_C;triglyc;HDL_C;triglyc;HDL_C;triglyc;HDL_C;triglyc;HDL_C;triglyc;HDL_C;triglyc;HDL_C;triglyc;HDL_C;triglyc;HDL_C;triglyc;HDL_C;triglyc;HDL_C;triglyc;HDL_C;triglyc;HDL_C;triglyc;HDL_C;triglyc;HDL_C;triglyc;HDL_C;triglyc;HDL_C;triglyc;HDL_C;triglyc;HDL_C;triglyc;HDL_C;triglyc;HDL_C;triglyc;HDL;HDL_C;TG;triglyc;HDL_C;triglyc;HDL_C;triglyc;HDL_C;triglyc;HDL_C;triglyc;HDL_C;triglyc;HDL_C;triglyc;HDL_C;triglyc;HDL_C;triglyc;HDL_C;triglyc;HDL_C;triglyc;HDL_C;triglyc;HDL_C;triglyc;HDL_C;triglyc;HDL_C;triglyc;HDL_C;triglyc;HDL_C;triglyc;HDL_C;triglyc;HDL;HDL_C;TG;triglyc;HDL_C;triglyc;HDL_C;triglyc;HDL_C;triglyc;HDL_C;triglyc;HDL_C;triglyc;HDL_C;triglyc;HDL_C;triglyc;HDL_C;triglyc;HDL_C;triglyc;HDL_C;triglyc;HDL_C;triglyc;HDL_C;triglyc;HDL_C;triglyc;HDL_C;triglyc;HDL_C;triglyc;HDL_C;triglyc;HDL_C;triglyc;HDL_C;triglyc;HDL_C;triglyc;triglyc;HDL_C;triglyc;HDL_C;triglyc;HDL_C;triglyc;HDL_C;triglyc;HDL_C;triglyc;HDL_C;triglyc;HDL_C;triglyc;HDL_C;triglyc;HDL_C;triglyc;HDL_C;triglyc;HDL_C;triglyc;HDL_C;triglyc;HDL_C;triglyc;HDL_C;triglyc;HDL_C;triglyc;HDL_C;triglyc;HDL_C;triglyc;HDL_C;triglyc;HDL_C;triglyc;HDL_C;triglyc;HDL_C;triglyc;HDL_C;triglyc;HDL_C;triglyc;HDL_C;triglyc;HDL_C;triglyc;HDL_C;triglyc;HDL_C;triglyc;HDL_C;triglyc;HDL_C;triglyc;HDL_C;triglyc;HDL_C;triglyc;HDL;HDL_C;TG;triglyc;HDL_C;triglyc;HDL_C;triglyc;HDL_C;triglyc;HDL_C;triglyc;HDL_C;triglyc;HDL_C;triglyc;HDL_C;triglyc;HDL;HDL_C;TG;triglyc;HDL;HDL_C;TG;triglyc;HDL_C;triglyc;HDL_C;triglyc;HDL_C;triglyc;HDL_C;triglyc;HDL_C;triglyc;HDL_C;triglyc;HDL_C;triglyc;HDL_C;triglyc;HDL_C;triglyc;HDL_C;triglyc;HDL_C;triglyc;HDL_C;triglyc;HDL_C;triglyc;HDL_C;triglyc;triglyc;HDL_C;triglyc;HDL_C;triglyc;HDL_C;triglyc;HDL_C;triglyc;HDL_C;triglyc;HDL_C;triglyc;HDL_C;triglyc;HDL_C;triglyc;HDL_C;triglyc;HDL_C;triglyc;HDL_C;triglyc;HDL_C;triglyc;HDL_C;triglyc;HDL_C;triglyc;HDL_C;triglyc;HDL_C;triglyc;HDL_C;triglyc;HDL_C;triglyc;HDL_C;triglyc;HDL_C;triglyc;HDL_C;triglyc;HDL_C;triglyc;HDL_C;triglyc;HDL_C;triglyc;HDL_C;triglyc;HDL_C;triglyc;HDL_C;triglyc;HDL_C;triglyc;HDL_C;triglyc;HDL_C;triglyc;HDL_C;triglyc;HDL_C;triglyc;HDL_C;triglyc;HDL_C;triglyc;HDL_C;triglyc;HDL_C;triglyc;HDL_C;triglyc;HDL_C;triglyc;HDL_C;triglyc;HDL_C;triglyc;HDL_C;triglyc;HDL_C;triglyc;HDL_C;triglyc;HDL_C;triglyc;HDL_C;triglyc;HDL_C;triglyc;HDL_C;triglyc;HDL_C;triglyc;HDL_C;triglyc;HDL_C;triglyc;HDL_C;triglyc;HDL_C;triglyc;HDL_C;triglyc;HDL_C;triglyc;HDL_C;triglyc;HDL_C;triglyc;HDL_C;triglyc;HDL_C;triglyc;	UKBB;UKBB;UKBB;UKBB;UKBB;UKBB;UKBB;UKBB;UKBB;UKBB;UKBB;UKBB;UKBB;UKBB;UKBB;UKBB;UKBB;UKBB;UKBB;UKBB;UKBB;UKBB;UKBB;UKBB;UKBB;UKBB;UKBB;UKBB;UKBB;UKBB;UKBB;UKBB;UKBB;UKBB;UKBB;UKBB;UKBB;UKBB;UKBB;UKBB;Willer_et_al_2013;UKBB;Willer_et_al_2013;UKBB;UKBB;UKBB;Willer_et_al_2013;UKBB;Willer_et_al_2013;UKBB;UKBB;UKBB;UKBB;UKBB;UKBB;UKBB;UKBB;UKBB;UKBB;UKBB;UKBB;UKBB;UKBB;UKBB;UKBB;UKBB;UKBB;UKBB;UKBB;UKBB;UKBB;UKBB;UKBB;UKBB;UKBB;UKBB;UKBB;UKBB;UKBB;UKBB;UKBB;UKBB;UKBB;UKBB;UKBB;UKBB;UKBB;UKBB;UKBB;UKBB;UKBB;UKBB;UKBB;UKBB;UKBB;UKBB;UKBB;UKBB;UKBB;UKBB;UKBB;UKBB;UKBB;UKBB;UKBB;UKBB;UKBB;UKBB;UKBB;Willer_et_al_2013;UKBB;Willer_et_al_2013;UKBB;UKBB;UKBB;UKBB;UKBB;UKBB;UKBB;UKBB;UKBB;UKBB;UKBB;UKBB;UKBB;UKBB;UKBB;UKBB;UKBB;UKBB;UKBB;UKBB;UKBB;UKBB;UKBB;UKBB;UKBB;UKBB;UKBB;UKBB;UKBB;UKBB;UKBB;UKBB;UKBB;UKBB;UKBB;Willer_et_al_2013;UKBB;Willer_et_al_2013;UKBB;UKBB;UKBB;UKBB;UKBB;UKBB;UKBB;UKBB;UKBB;UKBB;UKBB;UKBB;UKBB;UKBB;UKBB;UKBB;UKBB;UKBB;UKBB;UKBB;UKBB;UKBB;UKBB;UKBB;UKBB;UKBB;UKBB;UKBB;UKBB;UKBB;UKBB;UKBB;UKBB;UKBB;UKBB;UKBB;UKBB;UKBB;UKBB;UKBB;UKBB;UKBB;UKBB;UKBB;UKBB;UKBB;UKBB;UKBB;UKBB;UKBB;UKBB;UKBB;UKBB;UKBB;UKBB;UKBB;UKBB;UKBB;UKBB;UKBB;UKBB;UKBB;UKBB;UKBB;UKBB;UKBB;UKBB;UKBB;UKBB;UKBB;UKBB;UKBB;UKBB;UKBB;UKBB;UKBB;UKBB;UKBB;UKBB;UKBB;UKBB;UKBB;UKBB;UKBB;UKBB;UKBB;UKBB;UKBB;UKBB;UKBB;UKBB;UKBB;UKBB;UKBB;UKBB;UKBB;UKBB;UKBB;UKBB;UKBB;UKBB;UKBB;Willer_et_al_2013;UKBB;Willer_et_al_2013;UKBB;UKBB;UKBB;UKBB;UKBB;UKBB;UKBB;UKBB;UKBB;UKBB;UKBB;UKBB;UKBB;UKBB;UKBB;Willer_et_al_2013;UKBB;Willer_et_al_2013;UKBB;Willer_et_al_2013;UKBB;Willer_et_al_2013;UKBB;UKBB;UKBB;UKBB;UKBB;UKBB;UKBB;UKBB;UKBB;UKBB;UKBB;UKBB;UKBB;UKBB;UKBB;UKBB;UKBB;UKBB;UKBB;UKBB;UKBB;UKBB;UKBB;UKBB;UKBB;UKBB;UKBB;UKBB;UKBB;UKBB;UKBB;UKBB;UKBB;UKBB;UKBB;UKBB;UKBB;UKBB;UKBB;UKBB;UKBB;UKBB;UKBB;UKBB;UKBB;UKBB;UKBB;UKBB;UKBB;UKBB;UKBB;UKBB;UKBB;UKBB;UKBB;UKBB;UKBB;UKBB;UKBB;UKBB;UKBB;UKBB;UKBB;UKBB;UKBB;UKBB;UKBB;UKBB;UKBB;UKBB;UKBB;UKBB;UKBB;UKBB;UKBB;UKBB;UKBB;UKBB;UKBB;UKBB;UKBB;UKBB;UKBB;UKBB;UKBB;UKBB;UKBB;UKBB;UKBB;UKBB;UKBB;UKBB;UKBB;UKBB;UKBB;UKBB;UKBB;UKBB;UKBB;UKBB;UKBB;UKBB;UKBB;UKBB;UKBB;UKBB;UKBB;UKBB;UKBB;UKBB;UKBB;UKBB;UKBB;UKBB;UKBB;UKBB;UKBB;UKBB;UKBB;UKBB;UKBB;UKBB;UKBB;UKBB;UKBB;UKBB;UKBB;UKBB;UKBB;UKBB;UKBB;UKBB;UKBB;UKBB;UKBB;UKBB;UKBB;UKBB;UKBB;UKBB;UKBB;UKBB;UKBB;UKBB;UKBB;UKBB;	3:136581611	rs71630059	136406837;136150869;136150869;136362223;136213652;136212744;	rs151105710;rs114452756;rs114452756;rs73230015;rs35320690;rs3905668;	HDL_cholesterol;Apolipoprotein_A;HDL_cholesterol;LDL_cholesterol;Estimated_glomerular_filtration_rate;Estimated_glomerular_filtration_rate;	Klarin_et_al.;Sinnott-Armstrong_et_al.;Sinnott-Armstrong_et_al.;Sinnott-Armstrong_et_al.;Wuttke_et_al.;Wuttke_et_al.;
3_11	3	135298658	137159779	XXL-VLDL-CE	135932359	3:135932359:C:T	rs687339	t	c	0.7916	0.0346276	0.00489086	1.441e-12	11.84	33	0.2561	No	MSL2	PCCB	Biology	63	ApoB;ApoBbyApoA1;HDL-TG;IDL-L;IDL-P;IDL-PL_percent;IDL-TG;LDL-TG;L-HDL-TG_percent;L-LDL-FC_percent;L-LDL-PL_percent;L-LDL-TG;L-VLDL-C;L-VLDL-CE;L-VLDL-FC;L-VLDL-L;L-VLDL-P;L-VLDL-PL;M-HDL-CE_percent;M-HDL-C_percent;M-HDL-TG;M-HDL-TG_percent;M-LDL-FC_percent;M-LDL-TG;MUFA;M-VLDL-C;M-VLDL-CE;M-VLDL-FC;M-VLDL-L;M-VLDL-P;M-VLDL-PL;Remnant-C;Serum-TG;S-HDL-FC;S-HDL-TG;S-HDL-TG_percent;S-LDL-FC_percent;S-LDL-TG;S-LDL-TG_percent;S-VLDL-C;S-VLDL-CE;S-VLDL-FC;S-VLDL-L;S-VLDL-P;S-VLDL-PL;S-VLDL-TG;TGbyPG;Tyr;VLDL-C;VLDL-TG;XL-HDL-TG;XL-HDL-TG_percent;XL-VLDL-C;XL-VLDL-CE;XS-VLDL-C;XS-VLDL-CE;XS-VLDL-FC;XS-VLDL-L;XS-VLDL-P;XS-VLDL-PL;XS-VLDL-TG;XXL-VLDL-C;XXL-VLDL-CE;	1	region_3_11_locus_1	intergenic_variant	NA	NA	NA	NA	High density lipoprotein (GLGC 2013); Triglycerides (GLGC 2013); Triglycerides (GLGC 2010); Plasma fibrinogen (Dehghan A 2009); Triglycerides (GLGC 2010); Triglyceride levels (Spracklen CN 2017); Body mass index (Neale B 2017); Height (Neale B 2017); Impedance of arm left (Neale B 2017); Impedance of arm right (Neale B 2017); Impedance of whole body (Neale B 2017); Vascular or heart problems diagnosed by doctor: none of the above (Neale B 2017); Waist circumference (Neale B 2017); Coronary artery disease (van der Harst P 2018); Coronary artery disease (van der Harst P 2018);	NA	NA	NA	3:135798658;3:135798658;3:135800409;3:135800409;3:135804550;3:135804550;3:135812523;3:135812523;3:135833005;3:135833005;3:135843162;3:135843162;3:135846911;3:135846911;3:135849123;3:135849123;3:135876125;3:135876125;3:135880410;3:135880410;3:135889651;3:135889651;3:135891736;3:135891736;3:135900763;3:135900763;3:135905325;3:135905325;3:135907213;3:135907213;3:135910309;3:135910309;3:135914476;3:135914715;3:135917197;3:135917197;3:135917627;3:135917627;3:135925191;3:135925191;3:135926622;3:135926622;3:135926622;3:135926622;3:135926784;3:135926784;3:135932359;3:135932359;3:135932359;3:135932359;3:135936788;3:135936788;3:135941416;3:135941416;3:135946029;3:135950921;3:135950921;3:135951113;3:135951113;3:135953306;3:135953306;3:135954599;3:135954599;3:135954979;3:135954979;3:135955604;3:135955604;3:135956305;3:135956305;3:135961031;3:135961031;3:135961569;3:135961569;3:135965888;3:135965888;3:135968828;3:135968828;3:135969755;3:135969755;3:135977040;3:135977040;3:135977305;3:135977305;3:135982096;3:135982096;3:135983497;3:135983497;3:135986087;3:135986087;3:135988412;3:135988412;3:135989292;3:135989292;3:135994043;3:135994043;3:135995016;3:135995016;3:135995498;3:135995498;3:135998453;3:135998453;3:136002809;3:136002809;3:136003157;3:136003157;3:136003159;3:136003159;3:136005792;3:136005792;3:136006576;3:136006576;3:136006576;3:136006576;3:136006984;3:136006984;3:136014198;3:136014198;3:136014923;3:136014923;3:136020454;3:136020454;3:136020541;3:136020541;3:136023469;3:136023469;3:136027145;3:136027145;3:136036226;3:136036226;3:136047977;3:136047977;3:136049625;3:136049625;3:136052816;3:136052816;3:136055459;3:136055459;3:136059537;3:136059537;3:136064547;3:136064547;3:136067655;3:136067655;3:136067778;3:136067778;3:136069286;3:136069286;3:136069472;3:136069472;3:136069472;3:136069472;3:136080537;3:136080537;3:136093164;3:136093164;3:136095035;3:136095035;3:136100040;3:136100040;3:136103267;3:136103267;3:136109512;3:136109512;3:136109696;3:136109696;3:136109752;3:136109752;3:136111607;3:136111607;3:136111917;3:136111917;3:136114945;3:136114945;3:136121600;3:136121600;3:136123775;3:136123775;3:136125678;3:136125678;3:136134167;3:136134167;3:136137682;3:136137682;3:136145766;3:136145766;3:136146030;3:136146030;3:136147771;3:136147771;3:136149468;3:136154860;3:136154860;3:136162621;3:136162621;3:136162622;3:136162622;3:136182053;3:136182053;3:136183320;3:136183320;3:136185602;3:136185602;3:136185680;3:136185680;3:136188610;3:136188610;3:136188708;3:136188708;3:136189335;3:136189335;3:136189962;3:136189962;3:136194743;3:136194743;3:136195130;3:136195130;3:136195788;3:136195788;3:136196071;3:136196071;3:136200780;3:136200780;3:136206369;3:136206369;3:136208788;3:136208788;3:136211960;3:136211960;3:136213145;3:136213145;3:136218930;3:136218930;3:136224697;3:136224697;3:136229022;3:136229022;3:136247748;3:136247748;3:136248087;3:136248087;3:136250364;3:136250364;3:136255169;3:136255169;3:136265682;3:136265682;3:136268818;3:136268818;3:136270270;3:136270270;3:136270586;3:136270586;3:136272246;3:136272246;3:136272246;3:136272246;3:136273563;3:136273563;3:136282855;3:136282855;3:136283805;3:136283805;3:136291562;3:136291562;3:136292279;3:136292279;3:136294757;3:136294757;3:136298247;3:136298247;3:136300732;3:136300732;3:136300732;3:136300732;3:136300927;3:136300927;3:136300927;3:136300927;3:136307767;3:136307767;3:136307768;3:136307768;3:136314518;3:136314518;3:136317665;3:136317665;3:136322265;3:136322265;3:136327569;3:136327569;3:136328268;3:136328268;3:136328270;3:136328270;3:136344920;3:136344920;3:136346385;3:136346385;3:136348961;3:136348961;3:136356464;3:136356464;3:136357693;3:136357693;3:136379413;3:136379413;3:136380995;3:136387638;3:136387638;3:136391195;3:136391195;3:136402153;3:136402153;3:136404095;3:136404095;3:136412580;3:136412580;3:136414476;3:136414476;3:136425600;3:136425600;3:136428131;3:136428131;3:136437884;3:136437884;3:136441651;3:136441651;3:136442533;3:136442533;3:136442712;3:136442712;3:136443003;3:136443003;3:136444121;3:136444121;3:136445397;3:136445397;3:136455007;3:136455007;3:136455667;3:136455667;3:136461860;3:136461860;3:136463515;3:136463515;3:136468000;3:136468000;3:136468503;3:136468503;3:136473673;3:136473673;3:136474762;3:136474762;3:136483384;3:136483384;3:136489602;3:136489602;3:136491907;3:136491907;3:136494639;3:136494639;3:136495041;3:136495041;3:136503404;3:136503404;3:136505832;3:136505832;3:136507818;3:136507818;3:136515307;3:136515307;3:136535024;3:136535024;3:136539689;3:136539689;3:136541667;3:136541667;3:136543415;3:136543415;3:136548946;3:136548946;3:136550260;3:136550260;3:136553923;3:136553923;3:136555433;3:136555433;3:136557955;3:136557955;3:136581611;3:136581611;3:136587117;3:136587117;3:136589549;3:136589549;3:136603560;3:136603560;3:136608445;3:136608445;3:136609838;3:136609838;3:136618261;3:136618261;3:136618710;3:136618710;3:136621188;3:136621188;3:136632537;3:136632537;3:136635171;3:136635171;3:136643571;3:136643571;3:136643734;3:136643734;3:136648643;3:136648643;3:136650927;3:136650927;3:136653683;3:136653683;3:136659779;3:136659779;	rs34894639;rs34894639;rs34330586;rs34330586;rs61791721;rs61791721;rs4678322;rs4678322;rs4678361;rs4678361;rs9840812;rs9840812;rs113346874;rs113346874;rs4431046;rs4431046;rs9865841;rs9865841;rs9647335;rs9647335;rs13065565;rs13065565;rs6762209;rs6762209;rs148912696;rs148912696;rs61791757;rs61791757;rs6779146;rs6779146;rs11293553;rs11293553;rs9845457;rs9845788;rs35087366;rs35087366;rs61789561;rs61789561;rs1154988;rs1154988;rs645040;rs645040;rs645040;rs645040;rs61789562;rs61789562;rs687339;rs687339;rs687339;rs687339;rs35970307;rs35970307;rs13081352;rs13081352;rs9826650;rs511154;rs511154;rs34439047;rs34439047;rs13059045;rs13059045;rs1153871;rs1153871;rs61789601;rs61789601;rs895893;rs895893;rs684773;rs684773;rs534944;rs534944;rs1278719;rs1278719;rs523118;rs523118;rs3755636;rs3755636;rs548288;rs548288;rs632016;rs632016;rs7650071;rs7650071;rs137942280;rs137942280;rs866782;rs866782;rs606725;rs606725;rs4678428;rs4678428;rs576771;rs576771;rs650505;rs650505;rs665200;rs665200;rs489398;rs489398;rs7628146;rs7628146;rs3821445;rs3821445;rs532597494;rs532597494;rs67922183;rs67922183;rs7653249;rs7653249;rs1279840;rs1279840;rs1279840;rs1279840;rs1279425;rs1279425;rs17252498;rs17252498;rs13071085;rs13071085;rs71336055;rs71336055;rs1711171;rs1711171;rs34511849;rs34511849;rs1618069;rs1618069;rs1291921;rs1291921;rs483465;rs483465;rs536289;rs536289;rs610860;rs610860;rs8045;rs8045;rs503973;rs503973;rs695983;rs695983;rs696517;rs696517;rs696516;rs696516;rs1145101;rs1145101;rs667920;rs667920;rs667920;rs667920;rs1711161;rs1711161;rs35923792;rs35923792;rs571513;rs571513;rs33999043;rs33999043;rs655720;rs655720;rs698270;rs698270;rs61789642;rs61789642;rs61789643;rs61789643;rs386397999;rs386397999;rs1145106;rs1145106;rs1964675;rs1964675;rs28478252;rs28478252;rs2655008;rs2655008;rs151105710;rs151105710;rs112995129;rs112995129;rs6779727;rs6779727;rs7644541;rs7644541;rs6789488;rs6789488;rs9867368;rs9867368;rs11311172;rs34154714;rs34154714;rs35418151;rs35418151;rs11306711;rs11306711;rs11715257;rs11715257;rs9861150;rs9861150;rs74892123;rs74892123;rs6439640;rs6439640;rs9759024;rs9759024;rs9757777;rs9757777;rs9809373;rs9809373;rs11361791;rs11361791;rs9854084;rs9854084;rs34498968;rs34498968;rs1394094;rs1394094;rs1394092;rs1394092;rs372408903;rs372408903;rs13068119;rs13068119;rs9883916;rs9883916;rs12637102;rs12637102;rs12489577;rs12489577;rs900048;rs900048;rs699165;rs699165;rs711976;rs711976;rs1070230;rs1070230;rs1070232;rs1070232;rs1070227;rs1070227;rs833752;rs833752;rs4678433;rs4678433;rs34967300;rs34967300;rs113629060;rs113629060;rs10672579;rs10672579;rs7621025;rs7621025;rs7621025;rs7621025;rs6439646;rs6439646;rs397768600;rs397768600;rs546552313;rs546552313;rs13069695;rs13069695;rs6794351;rs6794351;rs13065626;rs13065626;rs10684444;rs10684444;rs12635723;rs12635723;rs12635723;rs12635723;rs12630999;rs12630999;rs12630999;rs12630999;rs4452981;rs4452981;rs4452980;rs4452980;rs201298282;rs201298282;rs4678437;rs4678437;rs34634128;rs34634128;rs35849216;rs35849216;rs1471741;rs1471741;rs1471740;rs1471740;rs4678438;rs4678438;rs34602896;rs34602896;rs6784582;rs6784582;rs9845762;rs9845762;rs1017881;rs1017881;rs34553037;rs34553037;rs398082483;rs13063893;rs13063893;rs3856637;rs3856637;rs4456810;rs4456810;rs13070680;rs13070680;rs12330725;rs12330725;rs35284821;rs35284821;rs13072691;rs13072691;rs397784234;rs397784234;rs34738913;rs34738913;rs61790805;rs61790805;rs145172807;rs145172807;rs7610239;rs7610239;rs7632309;rs7632309;rs10675753;rs10675753;rs13063987;rs13063987;rs34613715;rs34613715;rs34047257;rs34047257;rs34281413;rs34281413;rs34241550;rs34241550;rs34169052;rs34169052;rs35159729;rs35159729;rs1681818;rs1681818;rs1681816;rs1681816;rs397991164;rs397991164;rs71336078;rs71336078;rs4678440;rs4678440;rs6439657;rs6439657;rs7427111;rs7427111;rs1280623;rs1280623;rs13075615;rs13075615;rs13088001;rs13088001;rs11717974;rs11717974;rs2343681;rs2343681;rs9682783;rs9682783;rs62410363;rs62410363;rs4678271;rs4678271;rs374873735;rs374873735;rs7631541;rs7631541;rs1406539;rs1406539;rs4678447;rs4678447;rs11293827;rs11293827;rs71630059;rs71630059;rs9845460;rs9845460;rs11715604;rs11715604;rs113846374;rs113846374;rs62410438;rs62410438;rs13077864;rs13077864;rs138820444;rs138820444;rs35806195;rs35806195;rs2176270;rs2176270;rs6414337;rs6414337;rs16844241;rs16844241;rs12629000;rs12629000;rs10804645;rs10804645;rs1965107;rs1965107;rs2043365;rs2043365;rs4678275;rs4678275;rs80201571;rs80201571;	HDL_C;triglyc;HDL_C;triglyc;HDL_C;triglyc;HDL_C;triglyc;HDL_C;triglyc;HDL_C;triglyc;HDL_C;triglyc;HDL_C;triglyc;HDL_C;triglyc;HDL_C;triglyc;HDL_C;triglyc;HDL_C;triglyc;HDL_C;triglyc;HDL_C;triglyc;HDL_C;triglyc;HDL_C;triglyc;HDL_C;HDL_C;HDL_C;triglyc;HDL_C;triglyc;HDL_C;triglyc;HDL;HDL_C;TG;triglyc;HDL_C;triglyc;HDL;HDL_C;TG;triglyc;HDL_C;triglyc;HDL_C;triglyc;triglyc;HDL_C;triglyc;HDL_C;triglyc;HDL_C;triglyc;HDL_C;triglyc;HDL_C;triglyc;HDL_C;triglyc;HDL_C;triglyc;HDL_C;triglyc;HDL_C;triglyc;HDL_C;triglyc;HDL_C;triglyc;HDL_C;triglyc;HDL_C;triglyc;HDL_C;triglyc;HDL_C;triglyc;HDL_C;triglyc;HDL_C;triglyc;HDL_C;triglyc;HDL_C;triglyc;HDL_C;triglyc;HDL_C;triglyc;HDL_C;triglyc;HDL_C;triglyc;HDL_C;triglyc;HDL_C;triglyc;HDL_C;triglyc;HDL_C;triglyc;HDL;HDL_C;TG;triglyc;HDL_C;triglyc;HDL_C;triglyc;HDL_C;triglyc;HDL_C;triglyc;HDL_C;triglyc;HDL_C;triglyc;HDL_C;triglyc;HDL_C;triglyc;HDL_C;triglyc;HDL_C;triglyc;HDL_C;triglyc;HDL_C;triglyc;HDL_C;triglyc;HDL_C;triglyc;HDL_C;triglyc;HDL_C;triglyc;HDL_C;triglyc;HDL;HDL_C;TG;triglyc;HDL_C;triglyc;HDL_C;triglyc;HDL_C;triglyc;HDL_C;triglyc;HDL_C;triglyc;HDL_C;triglyc;HDL_C;triglyc;HDL_C;triglyc;HDL_C;triglyc;HDL_C;triglyc;HDL_C;triglyc;HDL_C;triglyc;HDL_C;triglyc;HDL_C;triglyc;HDL_C;triglyc;HDL_C;triglyc;HDL_C;triglyc;HDL_C;triglyc;HDL_C;triglyc;triglyc;HDL_C;triglyc;HDL_C;triglyc;HDL_C;triglyc;HDL_C;triglyc;HDL_C;triglyc;HDL_C;triglyc;HDL_C;triglyc;HDL_C;triglyc;HDL_C;triglyc;HDL_C;triglyc;HDL_C;triglyc;HDL_C;triglyc;HDL_C;triglyc;HDL_C;triglyc;HDL_C;triglyc;HDL_C;triglyc;HDL_C;triglyc;HDL_C;triglyc;HDL_C;triglyc;HDL_C;triglyc;HDL_C;triglyc;HDL_C;triglyc;HDL_C;triglyc;HDL_C;triglyc;HDL_C;triglyc;HDL_C;triglyc;HDL_C;triglyc;HDL_C;triglyc;HDL_C;triglyc;HDL_C;triglyc;HDL_C;triglyc;HDL;HDL_C;TG;triglyc;HDL_C;triglyc;HDL_C;triglyc;HDL_C;triglyc;HDL_C;triglyc;HDL_C;triglyc;HDL_C;triglyc;HDL_C;triglyc;HDL;HDL_C;TG;triglyc;HDL;HDL_C;TG;triglyc;HDL_C;triglyc;HDL_C;triglyc;HDL_C;triglyc;HDL_C;triglyc;HDL_C;triglyc;HDL_C;triglyc;HDL_C;triglyc;HDL_C;triglyc;HDL_C;triglyc;HDL_C;triglyc;HDL_C;triglyc;HDL_C;triglyc;HDL_C;triglyc;HDL_C;triglyc;triglyc;HDL_C;triglyc;HDL_C;triglyc;HDL_C;triglyc;HDL_C;triglyc;HDL_C;triglyc;HDL_C;triglyc;HDL_C;triglyc;HDL_C;triglyc;HDL_C;triglyc;HDL_C;triglyc;HDL_C;triglyc;HDL_C;triglyc;HDL_C;triglyc;HDL_C;triglyc;HDL_C;triglyc;HDL_C;triglyc;HDL_C;triglyc;HDL_C;triglyc;HDL_C;triglyc;HDL_C;triglyc;HDL_C;triglyc;HDL_C;triglyc;HDL_C;triglyc;HDL_C;triglyc;HDL_C;triglyc;HDL_C;triglyc;HDL_C;triglyc;HDL_C;triglyc;HDL_C;triglyc;HDL_C;triglyc;HDL_C;triglyc;HDL_C;triglyc;HDL_C;triglyc;HDL_C;triglyc;HDL_C;triglyc;HDL_C;triglyc;HDL_C;triglyc;HDL_C;triglyc;HDL_C;triglyc;HDL_C;triglyc;HDL_C;triglyc;HDL_C;triglyc;HDL_C;triglyc;HDL_C;triglyc;HDL_C;triglyc;HDL_C;triglyc;HDL_C;triglyc;HDL_C;triglyc;HDL_C;triglyc;HDL_C;triglyc;HDL_C;triglyc;HDL_C;triglyc;HDL_C;triglyc;HDL_C;triglyc;HDL_C;triglyc;HDL_C;triglyc;HDL_C;triglyc;HDL_C;triglyc;	UKBB;UKBB;UKBB;UKBB;UKBB;UKBB;UKBB;UKBB;UKBB;UKBB;UKBB;UKBB;UKBB;UKBB;UKBB;UKBB;UKBB;UKBB;UKBB;UKBB;UKBB;UKBB;UKBB;UKBB;UKBB;UKBB;UKBB;UKBB;UKBB;UKBB;UKBB;UKBB;UKBB;UKBB;UKBB;UKBB;UKBB;UKBB;UKBB;UKBB;Willer_et_al_2013;UKBB;Willer_et_al_2013;UKBB;UKBB;UKBB;Willer_et_al_2013;UKBB;Willer_et_al_2013;UKBB;UKBB;UKBB;UKBB;UKBB;UKBB;UKBB;UKBB;UKBB;UKBB;UKBB;UKBB;UKBB;UKBB;UKBB;UKBB;UKBB;UKBB;UKBB;UKBB;UKBB;UKBB;UKBB;UKBB;UKBB;UKBB;UKBB;UKBB;UKBB;UKBB;UKBB;UKBB;UKBB;UKBB;UKBB;UKBB;UKBB;UKBB;UKBB;UKBB;UKBB;UKBB;UKBB;UKBB;UKBB;UKBB;UKBB;UKBB;UKBB;UKBB;UKBB;UKBB;UKBB;UKBB;UKBB;UKBB;UKBB;UKBB;UKBB;UKBB;Willer_et_al_2013;UKBB;Willer_et_al_2013;UKBB;UKBB;UKBB;UKBB;UKBB;UKBB;UKBB;UKBB;UKBB;UKBB;UKBB;UKBB;UKBB;UKBB;UKBB;UKBB;UKBB;UKBB;UKBB;UKBB;UKBB;UKBB;UKBB;UKBB;UKBB;UKBB;UKBB;UKBB;UKBB;UKBB;UKBB;UKBB;UKBB;UKBB;UKBB;Willer_et_al_2013;UKBB;Willer_et_al_2013;UKBB;UKBB;UKBB;UKBB;UKBB;UKBB;UKBB;UKBB;UKBB;UKBB;UKBB;UKBB;UKBB;UKBB;UKBB;UKBB;UKBB;UKBB;UKBB;UKBB;UKBB;UKBB;UKBB;UKBB;UKBB;UKBB;UKBB;UKBB;UKBB;UKBB;UKBB;UKBB;UKBB;UKBB;UKBB;UKBB;UKBB;UKBB;UKBB;UKBB;UKBB;UKBB;UKBB;UKBB;UKBB;UKBB;UKBB;UKBB;UKBB;UKBB;UKBB;UKBB;UKBB;UKBB;UKBB;UKBB;UKBB;UKBB;UKBB;UKBB;UKBB;UKBB;UKBB;UKBB;UKBB;UKBB;UKBB;UKBB;UKBB;UKBB;UKBB;UKBB;UKBB;UKBB;UKBB;UKBB;UKBB;UKBB;UKBB;UKBB;UKBB;UKBB;UKBB;UKBB;UKBB;UKBB;UKBB;UKBB;UKBB;UKBB;UKBB;UKBB;UKBB;UKBB;UKBB;UKBB;UKBB;UKBB;UKBB;UKBB;UKBB;UKBB;Willer_et_al_2013;UKBB;Willer_et_al_2013;UKBB;UKBB;UKBB;UKBB;UKBB;UKBB;UKBB;UKBB;UKBB;UKBB;UKBB;UKBB;UKBB;UKBB;UKBB;Willer_et_al_2013;UKBB;Willer_et_al_2013;UKBB;Willer_et_al_2013;UKBB;Willer_et_al_2013;UKBB;UKBB;UKBB;UKBB;UKBB;UKBB;UKBB;UKBB;UKBB;UKBB;UKBB;UKBB;UKBB;UKBB;UKBB;UKBB;UKBB;UKBB;UKBB;UKBB;UKBB;UKBB;UKBB;UKBB;UKBB;UKBB;UKBB;UKBB;UKBB;UKBB;UKBB;UKBB;UKBB;UKBB;UKBB;UKBB;UKBB;UKBB;UKBB;UKBB;UKBB;UKBB;UKBB;UKBB;UKBB;UKBB;UKBB;UKBB;UKBB;UKBB;UKBB;UKBB;UKBB;UKBB;UKBB;UKBB;UKBB;UKBB;UKBB;UKBB;UKBB;UKBB;UKBB;UKBB;UKBB;UKBB;UKBB;UKBB;UKBB;UKBB;UKBB;UKBB;UKBB;UKBB;UKBB;UKBB;UKBB;UKBB;UKBB;UKBB;UKBB;UKBB;UKBB;UKBB;UKBB;UKBB;UKBB;UKBB;UKBB;UKBB;UKBB;UKBB;UKBB;UKBB;UKBB;UKBB;UKBB;UKBB;UKBB;UKBB;UKBB;UKBB;UKBB;UKBB;UKBB;UKBB;UKBB;UKBB;UKBB;UKBB;UKBB;UKBB;UKBB;UKBB;UKBB;UKBB;UKBB;UKBB;UKBB;UKBB;UKBB;UKBB;UKBB;UKBB;UKBB;UKBB;UKBB;UKBB;UKBB;UKBB;UKBB;UKBB;UKBB;UKBB;UKBB;UKBB;UKBB;UKBB;UKBB;UKBB;UKBB;UKBB;UKBB;UKBB;UKBB;UKBB;	3:136581611	rs71630059	136406837;136150869;136150869;136362223;136213652;136212744;	rs151105710;rs114452756;rs114452756;rs73230015;rs35320690;rs3905668;	HDL_cholesterol;Apolipoprotein_A;HDL_cholesterol;LDL_cholesterol;Estimated_glomerular_filtration_rate;Estimated_glomerular_filtration_rate;	Klarin_et_al.;Sinnott-Armstrong_et_al.;Sinnott-Armstrong_et_al.;Sinnott-Armstrong_et_al.;Wuttke_et_al.;Wuttke_et_al.;
3_11	3	135298658	137159779	ApoB	135932359	3:135932359:C:T	rs687339	t	c	0.7915	0.0342946	0.00486739	1.844e-12	11.73	33	0.1964	No	MSL2	PCCB	Biology	63	ApoB;ApoBbyApoA1;HDL-TG;IDL-L;IDL-P;IDL-PL_percent;IDL-TG;LDL-TG;L-HDL-TG_percent;L-LDL-FC_percent;L-LDL-PL_percent;L-LDL-TG;L-VLDL-C;L-VLDL-CE;L-VLDL-FC;L-VLDL-L;L-VLDL-P;L-VLDL-PL;M-HDL-CE_percent;M-HDL-C_percent;M-HDL-TG;M-HDL-TG_percent;M-LDL-FC_percent;M-LDL-TG;MUFA;M-VLDL-C;M-VLDL-CE;M-VLDL-FC;M-VLDL-L;M-VLDL-P;M-VLDL-PL;Remnant-C;Serum-TG;S-HDL-FC;S-HDL-TG;S-HDL-TG_percent;S-LDL-FC_percent;S-LDL-TG;S-LDL-TG_percent;S-VLDL-C;S-VLDL-CE;S-VLDL-FC;S-VLDL-L;S-VLDL-P;S-VLDL-PL;S-VLDL-TG;TGbyPG;Tyr;VLDL-C;VLDL-TG;XL-HDL-TG;XL-HDL-TG_percent;XL-VLDL-C;XL-VLDL-CE;XS-VLDL-C;XS-VLDL-CE;XS-VLDL-FC;XS-VLDL-L;XS-VLDL-P;XS-VLDL-PL;XS-VLDL-TG;XXL-VLDL-C;XXL-VLDL-CE;	1	region_3_11_locus_1	intergenic_variant	NA	NA	NA	NA	High density lipoprotein (GLGC 2013); Triglycerides (GLGC 2013); Triglycerides (GLGC 2010); Plasma fibrinogen (Dehghan A 2009); Triglycerides (GLGC 2010); Triglyceride levels (Spracklen CN 2017); Body mass index (Neale B 2017); Height (Neale B 2017); Impedance of arm left (Neale B 2017); Impedance of arm right (Neale B 2017); Impedance of whole body (Neale B 2017); Vascular or heart problems diagnosed by doctor: none of the above (Neale B 2017); Waist circumference (Neale B 2017); Coronary artery disease (van der Harst P 2018); Coronary artery disease (van der Harst P 2018);	NA	NA	NA	3:135798658;3:135798658;3:135800409;3:135800409;3:135804550;3:135804550;3:135812523;3:135812523;3:135833005;3:135833005;3:135843162;3:135843162;3:135846911;3:135846911;3:135849123;3:135849123;3:135876125;3:135876125;3:135880410;3:135880410;3:135889651;3:135889651;3:135891736;3:135891736;3:135900763;3:135900763;3:135905325;3:135905325;3:135907213;3:135907213;3:135910309;3:135910309;3:135914476;3:135914715;3:135917197;3:135917197;3:135917627;3:135917627;3:135925191;3:135925191;3:135926622;3:135926622;3:135926622;3:135926622;3:135926784;3:135926784;3:135932359;3:135932359;3:135932359;3:135932359;3:135936788;3:135936788;3:135941416;3:135941416;3:135946029;3:135950921;3:135950921;3:135951113;3:135951113;3:135953306;3:135953306;3:135954599;3:135954599;3:135954979;3:135954979;3:135955604;3:135955604;3:135956305;3:135956305;3:135961031;3:135961031;3:135961569;3:135961569;3:135965888;3:135965888;3:135968828;3:135968828;3:135969755;3:135969755;3:135977040;3:135977040;3:135977305;3:135977305;3:135982096;3:135982096;3:135983497;3:135983497;3:135986087;3:135986087;3:135988412;3:135988412;3:135989292;3:135989292;3:135994043;3:135994043;3:135995016;3:135995016;3:135995498;3:135995498;3:135998453;3:135998453;3:136002809;3:136002809;3:136003157;3:136003157;3:136003159;3:136003159;3:136005792;3:136005792;3:136006576;3:136006576;3:136006576;3:136006576;3:136006984;3:136006984;3:136014198;3:136014198;3:136014923;3:136014923;3:136020454;3:136020454;3:136020541;3:136020541;3:136023469;3:136023469;3:136027145;3:136027145;3:136036226;3:136036226;3:136047977;3:136047977;3:136049625;3:136049625;3:136052816;3:136052816;3:136055459;3:136055459;3:136059537;3:136059537;3:136064547;3:136064547;3:136067655;3:136067655;3:136067778;3:136067778;3:136069286;3:136069286;3:136069472;3:136069472;3:136069472;3:136069472;3:136080537;3:136080537;3:136093164;3:136093164;3:136095035;3:136095035;3:136100040;3:136100040;3:136103267;3:136103267;3:136109512;3:136109512;3:136109696;3:136109696;3:136109752;3:136109752;3:136111607;3:136111607;3:136111917;3:136111917;3:136114945;3:136114945;3:136121600;3:136121600;3:136123775;3:136123775;3:136125678;3:136125678;3:136134167;3:136134167;3:136137682;3:136137682;3:136145766;3:136145766;3:136146030;3:136146030;3:136147771;3:136147771;3:136149468;3:136154860;3:136154860;3:136162621;3:136162621;3:136162622;3:136162622;3:136182053;3:136182053;3:136183320;3:136183320;3:136185602;3:136185602;3:136185680;3:136185680;3:136188610;3:136188610;3:136188708;3:136188708;3:136189335;3:136189335;3:136189962;3:136189962;3:136194743;3:136194743;3:136195130;3:136195130;3:136195788;3:136195788;3:136196071;3:136196071;3:136200780;3:136200780;3:136206369;3:136206369;3:136208788;3:136208788;3:136211960;3:136211960;3:136213145;3:136213145;3:136218930;3:136218930;3:136224697;3:136224697;3:136229022;3:136229022;3:136247748;3:136247748;3:136248087;3:136248087;3:136250364;3:136250364;3:136255169;3:136255169;3:136265682;3:136265682;3:136268818;3:136268818;3:136270270;3:136270270;3:136270586;3:136270586;3:136272246;3:136272246;3:136272246;3:136272246;3:136273563;3:136273563;3:136282855;3:136282855;3:136283805;3:136283805;3:136291562;3:136291562;3:136292279;3:136292279;3:136294757;3:136294757;3:136298247;3:136298247;3:136300732;3:136300732;3:136300732;3:136300732;3:136300927;3:136300927;3:136300927;3:136300927;3:136307767;3:136307767;3:136307768;3:136307768;3:136314518;3:136314518;3:136317665;3:136317665;3:136322265;3:136322265;3:136327569;3:136327569;3:136328268;3:136328268;3:136328270;3:136328270;3:136344920;3:136344920;3:136346385;3:136346385;3:136348961;3:136348961;3:136356464;3:136356464;3:136357693;3:136357693;3:136379413;3:136379413;3:136380995;3:136387638;3:136387638;3:136391195;3:136391195;3:136402153;3:136402153;3:136404095;3:136404095;3:136412580;3:136412580;3:136414476;3:136414476;3:136425600;3:136425600;3:136428131;3:136428131;3:136437884;3:136437884;3:136441651;3:136441651;3:136442533;3:136442533;3:136442712;3:136442712;3:136443003;3:136443003;3:136444121;3:136444121;3:136445397;3:136445397;3:136455007;3:136455007;3:136455667;3:136455667;3:136461860;3:136461860;3:136463515;3:136463515;3:136468000;3:136468000;3:136468503;3:136468503;3:136473673;3:136473673;3:136474762;3:136474762;3:136483384;3:136483384;3:136489602;3:136489602;3:136491907;3:136491907;3:136494639;3:136494639;3:136495041;3:136495041;3:136503404;3:136503404;3:136505832;3:136505832;3:136507818;3:136507818;3:136515307;3:136515307;3:136535024;3:136535024;3:136539689;3:136539689;3:136541667;3:136541667;3:136543415;3:136543415;3:136548946;3:136548946;3:136550260;3:136550260;3:136553923;3:136553923;3:136555433;3:136555433;3:136557955;3:136557955;3:136581611;3:136581611;3:136587117;3:136587117;3:136589549;3:136589549;3:136603560;3:136603560;3:136608445;3:136608445;3:136609838;3:136609838;3:136618261;3:136618261;3:136618710;3:136618710;3:136621188;3:136621188;3:136632537;3:136632537;3:136635171;3:136635171;3:136643571;3:136643571;3:136643734;3:136643734;3:136648643;3:136648643;3:136650927;3:136650927;3:136653683;3:136653683;3:136659779;3:136659779;	rs34894639;rs34894639;rs34330586;rs34330586;rs61791721;rs61791721;rs4678322;rs4678322;rs4678361;rs4678361;rs9840812;rs9840812;rs113346874;rs113346874;rs4431046;rs4431046;rs9865841;rs9865841;rs9647335;rs9647335;rs13065565;rs13065565;rs6762209;rs6762209;rs148912696;rs148912696;rs61791757;rs61791757;rs6779146;rs6779146;rs11293553;rs11293553;rs9845457;rs9845788;rs35087366;rs35087366;rs61789561;rs61789561;rs1154988;rs1154988;rs645040;rs645040;rs645040;rs645040;rs61789562;rs61789562;rs687339;rs687339;rs687339;rs687339;rs35970307;rs35970307;rs13081352;rs13081352;rs9826650;rs511154;rs511154;rs34439047;rs34439047;rs13059045;rs13059045;rs1153871;rs1153871;rs61789601;rs61789601;rs895893;rs895893;rs684773;rs684773;rs534944;rs534944;rs1278719;rs1278719;rs523118;rs523118;rs3755636;rs3755636;rs548288;rs548288;rs632016;rs632016;rs7650071;rs7650071;rs137942280;rs137942280;rs866782;rs866782;rs606725;rs606725;rs4678428;rs4678428;rs576771;rs576771;rs650505;rs650505;rs665200;rs665200;rs489398;rs489398;rs7628146;rs7628146;rs3821445;rs3821445;rs532597494;rs532597494;rs67922183;rs67922183;rs7653249;rs7653249;rs1279840;rs1279840;rs1279840;rs1279840;rs1279425;rs1279425;rs17252498;rs17252498;rs13071085;rs13071085;rs71336055;rs71336055;rs1711171;rs1711171;rs34511849;rs34511849;rs1618069;rs1618069;rs1291921;rs1291921;rs483465;rs483465;rs536289;rs536289;rs610860;rs610860;rs8045;rs8045;rs503973;rs503973;rs695983;rs695983;rs696517;rs696517;rs696516;rs696516;rs1145101;rs1145101;rs667920;rs667920;rs667920;rs667920;rs1711161;rs1711161;rs35923792;rs35923792;rs571513;rs571513;rs33999043;rs33999043;rs655720;rs655720;rs698270;rs698270;rs61789642;rs61789642;rs61789643;rs61789643;rs386397999;rs386397999;rs1145106;rs1145106;rs1964675;rs1964675;rs28478252;rs28478252;rs2655008;rs2655008;rs151105710;rs151105710;rs112995129;rs112995129;rs6779727;rs6779727;rs7644541;rs7644541;rs6789488;rs6789488;rs9867368;rs9867368;rs11311172;rs34154714;rs34154714;rs35418151;rs35418151;rs11306711;rs11306711;rs11715257;rs11715257;rs9861150;rs9861150;rs74892123;rs74892123;rs6439640;rs6439640;rs9759024;rs9759024;rs9757777;rs9757777;rs9809373;rs9809373;rs11361791;rs11361791;rs9854084;rs9854084;rs34498968;rs34498968;rs1394094;rs1394094;rs1394092;rs1394092;rs372408903;rs372408903;rs13068119;rs13068119;rs9883916;rs9883916;rs12637102;rs12637102;rs12489577;rs12489577;rs900048;rs900048;rs699165;rs699165;rs711976;rs711976;rs1070230;rs1070230;rs1070232;rs1070232;rs1070227;rs1070227;rs833752;rs833752;rs4678433;rs4678433;rs34967300;rs34967300;rs113629060;rs113629060;rs10672579;rs10672579;rs7621025;rs7621025;rs7621025;rs7621025;rs6439646;rs6439646;rs397768600;rs397768600;rs546552313;rs546552313;rs13069695;rs13069695;rs6794351;rs6794351;rs13065626;rs13065626;rs10684444;rs10684444;rs12635723;rs12635723;rs12635723;rs12635723;rs12630999;rs12630999;rs12630999;rs12630999;rs4452981;rs4452981;rs4452980;rs4452980;rs201298282;rs201298282;rs4678437;rs4678437;rs34634128;rs34634128;rs35849216;rs35849216;rs1471741;rs1471741;rs1471740;rs1471740;rs4678438;rs4678438;rs34602896;rs34602896;rs6784582;rs6784582;rs9845762;rs9845762;rs1017881;rs1017881;rs34553037;rs34553037;rs398082483;rs13063893;rs13063893;rs3856637;rs3856637;rs4456810;rs4456810;rs13070680;rs13070680;rs12330725;rs12330725;rs35284821;rs35284821;rs13072691;rs13072691;rs397784234;rs397784234;rs34738913;rs34738913;rs61790805;rs61790805;rs145172807;rs145172807;rs7610239;rs7610239;rs7632309;rs7632309;rs10675753;rs10675753;rs13063987;rs13063987;rs34613715;rs34613715;rs34047257;rs34047257;rs34281413;rs34281413;rs34241550;rs34241550;rs34169052;rs34169052;rs35159729;rs35159729;rs1681818;rs1681818;rs1681816;rs1681816;rs397991164;rs397991164;rs71336078;rs71336078;rs4678440;rs4678440;rs6439657;rs6439657;rs7427111;rs7427111;rs1280623;rs1280623;rs13075615;rs13075615;rs13088001;rs13088001;rs11717974;rs11717974;rs2343681;rs2343681;rs9682783;rs9682783;rs62410363;rs62410363;rs4678271;rs4678271;rs374873735;rs374873735;rs7631541;rs7631541;rs1406539;rs1406539;rs4678447;rs4678447;rs11293827;rs11293827;rs71630059;rs71630059;rs9845460;rs9845460;rs11715604;rs11715604;rs113846374;rs113846374;rs62410438;rs62410438;rs13077864;rs13077864;rs138820444;rs138820444;rs35806195;rs35806195;rs2176270;rs2176270;rs6414337;rs6414337;rs16844241;rs16844241;rs12629000;rs12629000;rs10804645;rs10804645;rs1965107;rs1965107;rs2043365;rs2043365;rs4678275;rs4678275;rs80201571;rs80201571;	HDL_C;triglyc;HDL_C;triglyc;HDL_C;triglyc;HDL_C;triglyc;HDL_C;triglyc;HDL_C;triglyc;HDL_C;triglyc;HDL_C;triglyc;HDL_C;triglyc;HDL_C;triglyc;HDL_C;triglyc;HDL_C;triglyc;HDL_C;triglyc;HDL_C;triglyc;HDL_C;triglyc;HDL_C;triglyc;HDL_C;HDL_C;HDL_C;triglyc;HDL_C;triglyc;HDL_C;triglyc;HDL;HDL_C;TG;triglyc;HDL_C;triglyc;HDL;HDL_C;TG;triglyc;HDL_C;triglyc;HDL_C;triglyc;triglyc;HDL_C;triglyc;HDL_C;triglyc;HDL_C;triglyc;HDL_C;triglyc;HDL_C;triglyc;HDL_C;triglyc;HDL_C;triglyc;HDL_C;triglyc;HDL_C;triglyc;HDL_C;triglyc;HDL_C;triglyc;HDL_C;triglyc;HDL_C;triglyc;HDL_C;triglyc;HDL_C;triglyc;HDL_C;triglyc;HDL_C;triglyc;HDL_C;triglyc;HDL_C;triglyc;HDL_C;triglyc;HDL_C;triglyc;HDL_C;triglyc;HDL_C;triglyc;HDL_C;triglyc;HDL_C;triglyc;HDL_C;triglyc;HDL_C;triglyc;HDL;HDL_C;TG;triglyc;HDL_C;triglyc;HDL_C;triglyc;HDL_C;triglyc;HDL_C;triglyc;HDL_C;triglyc;HDL_C;triglyc;HDL_C;triglyc;HDL_C;triglyc;HDL_C;triglyc;HDL_C;triglyc;HDL_C;triglyc;HDL_C;triglyc;HDL_C;triglyc;HDL_C;triglyc;HDL_C;triglyc;HDL_C;triglyc;HDL_C;triglyc;HDL;HDL_C;TG;triglyc;HDL_C;triglyc;HDL_C;triglyc;HDL_C;triglyc;HDL_C;triglyc;HDL_C;triglyc;HDL_C;triglyc;HDL_C;triglyc;HDL_C;triglyc;HDL_C;triglyc;HDL_C;triglyc;HDL_C;triglyc;HDL_C;triglyc;HDL_C;triglyc;HDL_C;triglyc;HDL_C;triglyc;HDL_C;triglyc;HDL_C;triglyc;HDL_C;triglyc;HDL_C;triglyc;triglyc;HDL_C;triglyc;HDL_C;triglyc;HDL_C;triglyc;HDL_C;triglyc;HDL_C;triglyc;HDL_C;triglyc;HDL_C;triglyc;HDL_C;triglyc;HDL_C;triglyc;HDL_C;triglyc;HDL_C;triglyc;HDL_C;triglyc;HDL_C;triglyc;HDL_C;triglyc;HDL_C;triglyc;HDL_C;triglyc;HDL_C;triglyc;HDL_C;triglyc;HDL_C;triglyc;HDL_C;triglyc;HDL_C;triglyc;HDL_C;triglyc;HDL_C;triglyc;HDL_C;triglyc;HDL_C;triglyc;HDL_C;triglyc;HDL_C;triglyc;HDL_C;triglyc;HDL_C;triglyc;HDL_C;triglyc;HDL_C;triglyc;HDL;HDL_C;TG;triglyc;HDL_C;triglyc;HDL_C;triglyc;HDL_C;triglyc;HDL_C;triglyc;HDL_C;triglyc;HDL_C;triglyc;HDL_C;triglyc;HDL;HDL_C;TG;triglyc;HDL;HDL_C;TG;triglyc;HDL_C;triglyc;HDL_C;triglyc;HDL_C;triglyc;HDL_C;triglyc;HDL_C;triglyc;HDL_C;triglyc;HDL_C;triglyc;HDL_C;triglyc;HDL_C;triglyc;HDL_C;triglyc;HDL_C;triglyc;HDL_C;triglyc;HDL_C;triglyc;HDL_C;triglyc;triglyc;HDL_C;triglyc;HDL_C;triglyc;HDL_C;triglyc;HDL_C;triglyc;HDL_C;triglyc;HDL_C;triglyc;HDL_C;triglyc;HDL_C;triglyc;HDL_C;triglyc;HDL_C;triglyc;HDL_C;triglyc;HDL_C;triglyc;HDL_C;triglyc;HDL_C;triglyc;HDL_C;triglyc;HDL_C;triglyc;HDL_C;triglyc;HDL_C;triglyc;HDL_C;triglyc;HDL_C;triglyc;HDL_C;triglyc;HDL_C;triglyc;HDL_C;triglyc;HDL_C;triglyc;HDL_C;triglyc;HDL_C;triglyc;HDL_C;triglyc;HDL_C;triglyc;HDL_C;triglyc;HDL_C;triglyc;HDL_C;triglyc;HDL_C;triglyc;HDL_C;triglyc;HDL_C;triglyc;HDL_C;triglyc;HDL_C;triglyc;HDL_C;triglyc;HDL_C;triglyc;HDL_C;triglyc;HDL_C;triglyc;HDL_C;triglyc;HDL_C;triglyc;HDL_C;triglyc;HDL_C;triglyc;HDL_C;triglyc;HDL_C;triglyc;HDL_C;triglyc;HDL_C;triglyc;HDL_C;triglyc;HDL_C;triglyc;HDL_C;triglyc;HDL_C;triglyc;HDL_C;triglyc;HDL_C;triglyc;HDL_C;triglyc;HDL_C;triglyc;HDL_C;triglyc;HDL_C;triglyc;	UKBB;UKBB;UKBB;UKBB;UKBB;UKBB;UKBB;UKBB;UKBB;UKBB;UKBB;UKBB;UKBB;UKBB;UKBB;UKBB;UKBB;UKBB;UKBB;UKBB;UKBB;UKBB;UKBB;UKBB;UKBB;UKBB;UKBB;UKBB;UKBB;UKBB;UKBB;UKBB;UKBB;UKBB;UKBB;UKBB;UKBB;UKBB;UKBB;UKBB;Willer_et_al_2013;UKBB;Willer_et_al_2013;UKBB;UKBB;UKBB;Willer_et_al_2013;UKBB;Willer_et_al_2013;UKBB;UKBB;UKBB;UKBB;UKBB;UKBB;UKBB;UKBB;UKBB;UKBB;UKBB;UKBB;UKBB;UKBB;UKBB;UKBB;UKBB;UKBB;UKBB;UKBB;UKBB;UKBB;UKBB;UKBB;UKBB;UKBB;UKBB;UKBB;UKBB;UKBB;UKBB;UKBB;UKBB;UKBB;UKBB;UKBB;UKBB;UKBB;UKBB;UKBB;UKBB;UKBB;UKBB;UKBB;UKBB;UKBB;UKBB;UKBB;UKBB;UKBB;UKBB;UKBB;UKBB;UKBB;UKBB;UKBB;UKBB;UKBB;UKBB;UKBB;Willer_et_al_2013;UKBB;Willer_et_al_2013;UKBB;UKBB;UKBB;UKBB;UKBB;UKBB;UKBB;UKBB;UKBB;UKBB;UKBB;UKBB;UKBB;UKBB;UKBB;UKBB;UKBB;UKBB;UKBB;UKBB;UKBB;UKBB;UKBB;UKBB;UKBB;UKBB;UKBB;UKBB;UKBB;UKBB;UKBB;UKBB;UKBB;UKBB;UKBB;Willer_et_al_2013;UKBB;Willer_et_al_2013;UKBB;UKBB;UKBB;UKBB;UKBB;UKBB;UKBB;UKBB;UKBB;UKBB;UKBB;UKBB;UKBB;UKBB;UKBB;UKBB;UKBB;UKBB;UKBB;UKBB;UKBB;UKBB;UKBB;UKBB;UKBB;UKBB;UKBB;UKBB;UKBB;UKBB;UKBB;UKBB;UKBB;UKBB;UKBB;UKBB;UKBB;UKBB;UKBB;UKBB;UKBB;UKBB;UKBB;UKBB;UKBB;UKBB;UKBB;UKBB;UKBB;UKBB;UKBB;UKBB;UKBB;UKBB;UKBB;UKBB;UKBB;UKBB;UKBB;UKBB;UKBB;UKBB;UKBB;UKBB;UKBB;UKBB;UKBB;UKBB;UKBB;UKBB;UKBB;UKBB;UKBB;UKBB;UKBB;UKBB;UKBB;UKBB;UKBB;UKBB;UKBB;UKBB;UKBB;UKBB;UKBB;UKBB;UKBB;UKBB;UKBB;UKBB;UKBB;UKBB;UKBB;UKBB;UKBB;UKBB;UKBB;UKBB;UKBB;UKBB;UKBB;UKBB;Willer_et_al_2013;UKBB;Willer_et_al_2013;UKBB;UKBB;UKBB;UKBB;UKBB;UKBB;UKBB;UKBB;UKBB;UKBB;UKBB;UKBB;UKBB;UKBB;UKBB;Willer_et_al_2013;UKBB;Willer_et_al_2013;UKBB;Willer_et_al_2013;UKBB;Willer_et_al_2013;UKBB;UKBB;UKBB;UKBB;UKBB;UKBB;UKBB;UKBB;UKBB;UKBB;UKBB;UKBB;UKBB;UKBB;UKBB;UKBB;UKBB;UKBB;UKBB;UKBB;UKBB;UKBB;UKBB;UKBB;UKBB;UKBB;UKBB;UKBB;UKBB;UKBB;UKBB;UKBB;UKBB;UKBB;UKBB;UKBB;UKBB;UKBB;UKBB;UKBB;UKBB;UKBB;UKBB;UKBB;UKBB;UKBB;UKBB;UKBB;UKBB;UKBB;UKBB;UKBB;UKBB;UKBB;UKBB;UKBB;UKBB;UKBB;UKBB;UKBB;UKBB;UKBB;UKBB;UKBB;UKBB;UKBB;UKBB;UKBB;UKBB;UKBB;UKBB;UKBB;UKBB;UKBB;UKBB;UKBB;UKBB;UKBB;UKBB;UKBB;UKBB;UKBB;UKBB;UKBB;UKBB;UKBB;UKBB;UKBB;UKBB;UKBB;UKBB;UKBB;UKBB;UKBB;UKBB;UKBB;UKBB;UKBB;UKBB;UKBB;UKBB;UKBB;UKBB;UKBB;UKBB;UKBB;UKBB;UKBB;UKBB;UKBB;UKBB;UKBB;UKBB;UKBB;UKBB;UKBB;UKBB;UKBB;UKBB;UKBB;UKBB;UKBB;UKBB;UKBB;UKBB;UKBB;UKBB;UKBB;UKBB;UKBB;UKBB;UKBB;UKBB;UKBB;UKBB;UKBB;UKBB;UKBB;UKBB;UKBB;UKBB;UKBB;UKBB;UKBB;UKBB;UKBB;	3:136581611	rs71630059	136406837;136150869;136150869;136362223;136213652;136212744;	rs151105710;rs114452756;rs114452756;rs73230015;rs35320690;rs3905668;	HDL_cholesterol;Apolipoprotein_A;HDL_cholesterol;LDL_cholesterol;Estimated_glomerular_filtration_rate;Estimated_glomerular_filtration_rate;	Klarin_et_al.;Sinnott-Armstrong_et_al.;Sinnott-Armstrong_et_al.;Sinnott-Armstrong_et_al.;Wuttke_et_al.;Wuttke_et_al.;
3_11	3	135298658	137159779	TGbyPG	135932359	3:135932359:C:T	rs687339	t	c	0.7918	0.0343665	0.00490627	2.477e-12	11.61	33	0.4671	No	MSL2	PCCB	Biology	63	ApoB;ApoBbyApoA1;HDL-TG;IDL-L;IDL-P;IDL-PL_percent;IDL-TG;LDL-TG;L-HDL-TG_percent;L-LDL-FC_percent;L-LDL-PL_percent;L-LDL-TG;L-VLDL-C;L-VLDL-CE;L-VLDL-FC;L-VLDL-L;L-VLDL-P;L-VLDL-PL;M-HDL-CE_percent;M-HDL-C_percent;M-HDL-TG;M-HDL-TG_percent;M-LDL-FC_percent;M-LDL-TG;MUFA;M-VLDL-C;M-VLDL-CE;M-VLDL-FC;M-VLDL-L;M-VLDL-P;M-VLDL-PL;Remnant-C;Serum-TG;S-HDL-FC;S-HDL-TG;S-HDL-TG_percent;S-LDL-FC_percent;S-LDL-TG;S-LDL-TG_percent;S-VLDL-C;S-VLDL-CE;S-VLDL-FC;S-VLDL-L;S-VLDL-P;S-VLDL-PL;S-VLDL-TG;TGbyPG;Tyr;VLDL-C;VLDL-TG;XL-HDL-TG;XL-HDL-TG_percent;XL-VLDL-C;XL-VLDL-CE;XS-VLDL-C;XS-VLDL-CE;XS-VLDL-FC;XS-VLDL-L;XS-VLDL-P;XS-VLDL-PL;XS-VLDL-TG;XXL-VLDL-C;XXL-VLDL-CE;	1	region_3_11_locus_1	intergenic_variant	NA	NA	NA	NA	High density lipoprotein (GLGC 2013); Triglycerides (GLGC 2013); Triglycerides (GLGC 2010); Plasma fibrinogen (Dehghan A 2009); Triglycerides (GLGC 2010); Triglyceride levels (Spracklen CN 2017); Body mass index (Neale B 2017); Height (Neale B 2017); Impedance of arm left (Neale B 2017); Impedance of arm right (Neale B 2017); Impedance of whole body (Neale B 2017); Vascular or heart problems diagnosed by doctor: none of the above (Neale B 2017); Waist circumference (Neale B 2017); Coronary artery disease (van der Harst P 2018); Coronary artery disease (van der Harst P 2018);	NA	NA	NA	3:135798658;3:135798658;3:135800409;3:135800409;3:135804550;3:135804550;3:135812523;3:135812523;3:135833005;3:135833005;3:135843162;3:135843162;3:135846911;3:135846911;3:135849123;3:135849123;3:135876125;3:135876125;3:135880410;3:135880410;3:135889651;3:135889651;3:135891736;3:135891736;3:135900763;3:135900763;3:135905325;3:135905325;3:135907213;3:135907213;3:135910309;3:135910309;3:135914476;3:135914715;3:135917197;3:135917197;3:135917627;3:135917627;3:135925191;3:135925191;3:135926622;3:135926622;3:135926622;3:135926622;3:135926784;3:135926784;3:135932359;3:135932359;3:135932359;3:135932359;3:135936788;3:135936788;3:135941416;3:135941416;3:135946029;3:135950921;3:135950921;3:135951113;3:135951113;3:135953306;3:135953306;3:135954599;3:135954599;3:135954979;3:135954979;3:135955604;3:135955604;3:135956305;3:135956305;3:135961031;3:135961031;3:135961569;3:135961569;3:135965888;3:135965888;3:135968828;3:135968828;3:135969755;3:135969755;3:135977040;3:135977040;3:135977305;3:135977305;3:135982096;3:135982096;3:135983497;3:135983497;3:135986087;3:135986087;3:135988412;3:135988412;3:135989292;3:135989292;3:135994043;3:135994043;3:135995016;3:135995016;3:135995498;3:135995498;3:135998453;3:135998453;3:136002809;3:136002809;3:136003157;3:136003157;3:136003159;3:136003159;3:136005792;3:136005792;3:136006576;3:136006576;3:136006576;3:136006576;3:136006984;3:136006984;3:136014198;3:136014198;3:136014923;3:136014923;3:136020454;3:136020454;3:136020541;3:136020541;3:136023469;3:136023469;3:136027145;3:136027145;3:136036226;3:136036226;3:136047977;3:136047977;3:136049625;3:136049625;3:136052816;3:136052816;3:136055459;3:136055459;3:136059537;3:136059537;3:136064547;3:136064547;3:136067655;3:136067655;3:136067778;3:136067778;3:136069286;3:136069286;3:136069472;3:136069472;3:136069472;3:136069472;3:136080537;3:136080537;3:136093164;3:136093164;3:136095035;3:136095035;3:136100040;3:136100040;3:136103267;3:136103267;3:136109512;3:136109512;3:136109696;3:136109696;3:136109752;3:136109752;3:136111607;3:136111607;3:136111917;3:136111917;3:136114945;3:136114945;3:136121600;3:136121600;3:136123775;3:136123775;3:136125678;3:136125678;3:136134167;3:136134167;3:136137682;3:136137682;3:136145766;3:136145766;3:136146030;3:136146030;3:136147771;3:136147771;3:136149468;3:136154860;3:136154860;3:136162621;3:136162621;3:136162622;3:136162622;3:136182053;3:136182053;3:136183320;3:136183320;3:136185602;3:136185602;3:136185680;3:136185680;3:136188610;3:136188610;3:136188708;3:136188708;3:136189335;3:136189335;3:136189962;3:136189962;3:136194743;3:136194743;3:136195130;3:136195130;3:136195788;3:136195788;3:136196071;3:136196071;3:136200780;3:136200780;3:136206369;3:136206369;3:136208788;3:136208788;3:136211960;3:136211960;3:136213145;3:136213145;3:136218930;3:136218930;3:136224697;3:136224697;3:136229022;3:136229022;3:136247748;3:136247748;3:136248087;3:136248087;3:136250364;3:136250364;3:136255169;3:136255169;3:136265682;3:136265682;3:136268818;3:136268818;3:136270270;3:136270270;3:136270586;3:136270586;3:136272246;3:136272246;3:136272246;3:136272246;3:136273563;3:136273563;3:136282855;3:136282855;3:136283805;3:136283805;3:136291562;3:136291562;3:136292279;3:136292279;3:136294757;3:136294757;3:136298247;3:136298247;3:136300732;3:136300732;3:136300732;3:136300732;3:136300927;3:136300927;3:136300927;3:136300927;3:136307767;3:136307767;3:136307768;3:136307768;3:136314518;3:136314518;3:136317665;3:136317665;3:136322265;3:136322265;3:136327569;3:136327569;3:136328268;3:136328268;3:136328270;3:136328270;3:136344920;3:136344920;3:136346385;3:136346385;3:136348961;3:136348961;3:136356464;3:136356464;3:136357693;3:136357693;3:136379413;3:136379413;3:136380995;3:136387638;3:136387638;3:136391195;3:136391195;3:136402153;3:136402153;3:136404095;3:136404095;3:136412580;3:136412580;3:136414476;3:136414476;3:136425600;3:136425600;3:136428131;3:136428131;3:136437884;3:136437884;3:136441651;3:136441651;3:136442533;3:136442533;3:136442712;3:136442712;3:136443003;3:136443003;3:136444121;3:136444121;3:136445397;3:136445397;3:136455007;3:136455007;3:136455667;3:136455667;3:136461860;3:136461860;3:136463515;3:136463515;3:136468000;3:136468000;3:136468503;3:136468503;3:136473673;3:136473673;3:136474762;3:136474762;3:136483384;3:136483384;3:136489602;3:136489602;3:136491907;3:136491907;3:136494639;3:136494639;3:136495041;3:136495041;3:136503404;3:136503404;3:136505832;3:136505832;3:136507818;3:136507818;3:136515307;3:136515307;3:136535024;3:136535024;3:136539689;3:136539689;3:136541667;3:136541667;3:136543415;3:136543415;3:136548946;3:136548946;3:136550260;3:136550260;3:136553923;3:136553923;3:136555433;3:136555433;3:136557955;3:136557955;3:136581611;3:136581611;3:136587117;3:136587117;3:136589549;3:136589549;3:136603560;3:136603560;3:136608445;3:136608445;3:136609838;3:136609838;3:136618261;3:136618261;3:136618710;3:136618710;3:136621188;3:136621188;3:136632537;3:136632537;3:136635171;3:136635171;3:136643571;3:136643571;3:136643734;3:136643734;3:136648643;3:136648643;3:136650927;3:136650927;3:136653683;3:136653683;3:136659779;3:136659779;	rs34894639;rs34894639;rs34330586;rs34330586;rs61791721;rs61791721;rs4678322;rs4678322;rs4678361;rs4678361;rs9840812;rs9840812;rs113346874;rs113346874;rs4431046;rs4431046;rs9865841;rs9865841;rs9647335;rs9647335;rs13065565;rs13065565;rs6762209;rs6762209;rs148912696;rs148912696;rs61791757;rs61791757;rs6779146;rs6779146;rs11293553;rs11293553;rs9845457;rs9845788;rs35087366;rs35087366;rs61789561;rs61789561;rs1154988;rs1154988;rs645040;rs645040;rs645040;rs645040;rs61789562;rs61789562;rs687339;rs687339;rs687339;rs687339;rs35970307;rs35970307;rs13081352;rs13081352;rs9826650;rs511154;rs511154;rs34439047;rs34439047;rs13059045;rs13059045;rs1153871;rs1153871;rs61789601;rs61789601;rs895893;rs895893;rs684773;rs684773;rs534944;rs534944;rs1278719;rs1278719;rs523118;rs523118;rs3755636;rs3755636;rs548288;rs548288;rs632016;rs632016;rs7650071;rs7650071;rs137942280;rs137942280;rs866782;rs866782;rs606725;rs606725;rs4678428;rs4678428;rs576771;rs576771;rs650505;rs650505;rs665200;rs665200;rs489398;rs489398;rs7628146;rs7628146;rs3821445;rs3821445;rs532597494;rs532597494;rs67922183;rs67922183;rs7653249;rs7653249;rs1279840;rs1279840;rs1279840;rs1279840;rs1279425;rs1279425;rs17252498;rs17252498;rs13071085;rs13071085;rs71336055;rs71336055;rs1711171;rs1711171;rs34511849;rs34511849;rs1618069;rs1618069;rs1291921;rs1291921;rs483465;rs483465;rs536289;rs536289;rs610860;rs610860;rs8045;rs8045;rs503973;rs503973;rs695983;rs695983;rs696517;rs696517;rs696516;rs696516;rs1145101;rs1145101;rs667920;rs667920;rs667920;rs667920;rs1711161;rs1711161;rs35923792;rs35923792;rs571513;rs571513;rs33999043;rs33999043;rs655720;rs655720;rs698270;rs698270;rs61789642;rs61789642;rs61789643;rs61789643;rs386397999;rs386397999;rs1145106;rs1145106;rs1964675;rs1964675;rs28478252;rs28478252;rs2655008;rs2655008;rs151105710;rs151105710;rs112995129;rs112995129;rs6779727;rs6779727;rs7644541;rs7644541;rs6789488;rs6789488;rs9867368;rs9867368;rs11311172;rs34154714;rs34154714;rs35418151;rs35418151;rs11306711;rs11306711;rs11715257;rs11715257;rs9861150;rs9861150;rs74892123;rs74892123;rs6439640;rs6439640;rs9759024;rs9759024;rs9757777;rs9757777;rs9809373;rs9809373;rs11361791;rs11361791;rs9854084;rs9854084;rs34498968;rs34498968;rs1394094;rs1394094;rs1394092;rs1394092;rs372408903;rs372408903;rs13068119;rs13068119;rs9883916;rs9883916;rs12637102;rs12637102;rs12489577;rs12489577;rs900048;rs900048;rs699165;rs699165;rs711976;rs711976;rs1070230;rs1070230;rs1070232;rs1070232;rs1070227;rs1070227;rs833752;rs833752;rs4678433;rs4678433;rs34967300;rs34967300;rs113629060;rs113629060;rs10672579;rs10672579;rs7621025;rs7621025;rs7621025;rs7621025;rs6439646;rs6439646;rs397768600;rs397768600;rs546552313;rs546552313;rs13069695;rs13069695;rs6794351;rs6794351;rs13065626;rs13065626;rs10684444;rs10684444;rs12635723;rs12635723;rs12635723;rs12635723;rs12630999;rs12630999;rs12630999;rs12630999;rs4452981;rs4452981;rs4452980;rs4452980;rs201298282;rs201298282;rs4678437;rs4678437;rs34634128;rs34634128;rs35849216;rs35849216;rs1471741;rs1471741;rs1471740;rs1471740;rs4678438;rs4678438;rs34602896;rs34602896;rs6784582;rs6784582;rs9845762;rs9845762;rs1017881;rs1017881;rs34553037;rs34553037;rs398082483;rs13063893;rs13063893;rs3856637;rs3856637;rs4456810;rs4456810;rs13070680;rs13070680;rs12330725;rs12330725;rs35284821;rs35284821;rs13072691;rs13072691;rs397784234;rs397784234;rs34738913;rs34738913;rs61790805;rs61790805;rs145172807;rs145172807;rs7610239;rs7610239;rs7632309;rs7632309;rs10675753;rs10675753;rs13063987;rs13063987;rs34613715;rs34613715;rs34047257;rs34047257;rs34281413;rs34281413;rs34241550;rs34241550;rs34169052;rs34169052;rs35159729;rs35159729;rs1681818;rs1681818;rs1681816;rs1681816;rs397991164;rs397991164;rs71336078;rs71336078;rs4678440;rs4678440;rs6439657;rs6439657;rs7427111;rs7427111;rs1280623;rs1280623;rs13075615;rs13075615;rs13088001;rs13088001;rs11717974;rs11717974;rs2343681;rs2343681;rs9682783;rs9682783;rs62410363;rs62410363;rs4678271;rs4678271;rs374873735;rs374873735;rs7631541;rs7631541;rs1406539;rs1406539;rs4678447;rs4678447;rs11293827;rs11293827;rs71630059;rs71630059;rs9845460;rs9845460;rs11715604;rs11715604;rs113846374;rs113846374;rs62410438;rs62410438;rs13077864;rs13077864;rs138820444;rs138820444;rs35806195;rs35806195;rs2176270;rs2176270;rs6414337;rs6414337;rs16844241;rs16844241;rs12629000;rs12629000;rs10804645;rs10804645;rs1965107;rs1965107;rs2043365;rs2043365;rs4678275;rs4678275;rs80201571;rs80201571;	HDL_C;triglyc;HDL_C;triglyc;HDL_C;triglyc;HDL_C;triglyc;HDL_C;triglyc;HDL_C;triglyc;HDL_C;triglyc;HDL_C;triglyc;HDL_C;triglyc;HDL_C;triglyc;HDL_C;triglyc;HDL_C;triglyc;HDL_C;triglyc;HDL_C;triglyc;HDL_C;triglyc;HDL_C;triglyc;HDL_C;HDL_C;HDL_C;triglyc;HDL_C;triglyc;HDL_C;triglyc;HDL;HDL_C;TG;triglyc;HDL_C;triglyc;HDL;HDL_C;TG;triglyc;HDL_C;triglyc;HDL_C;triglyc;triglyc;HDL_C;triglyc;HDL_C;triglyc;HDL_C;triglyc;HDL_C;triglyc;HDL_C;triglyc;HDL_C;triglyc;HDL_C;triglyc;HDL_C;triglyc;HDL_C;triglyc;HDL_C;triglyc;HDL_C;triglyc;HDL_C;triglyc;HDL_C;triglyc;HDL_C;triglyc;HDL_C;triglyc;HDL_C;triglyc;HDL_C;triglyc;HDL_C;triglyc;HDL_C;triglyc;HDL_C;triglyc;HDL_C;triglyc;HDL_C;triglyc;HDL_C;triglyc;HDL_C;triglyc;HDL_C;triglyc;HDL_C;triglyc;HDL_C;triglyc;HDL;HDL_C;TG;triglyc;HDL_C;triglyc;HDL_C;triglyc;HDL_C;triglyc;HDL_C;triglyc;HDL_C;triglyc;HDL_C;triglyc;HDL_C;triglyc;HDL_C;triglyc;HDL_C;triglyc;HDL_C;triglyc;HDL_C;triglyc;HDL_C;triglyc;HDL_C;triglyc;HDL_C;triglyc;HDL_C;triglyc;HDL_C;triglyc;HDL_C;triglyc;HDL;HDL_C;TG;triglyc;HDL_C;triglyc;HDL_C;triglyc;HDL_C;triglyc;HDL_C;triglyc;HDL_C;triglyc;HDL_C;triglyc;HDL_C;triglyc;HDL_C;triglyc;HDL_C;triglyc;HDL_C;triglyc;HDL_C;triglyc;HDL_C;triglyc;HDL_C;triglyc;HDL_C;triglyc;HDL_C;triglyc;HDL_C;triglyc;HDL_C;triglyc;HDL_C;triglyc;HDL_C;triglyc;triglyc;HDL_C;triglyc;HDL_C;triglyc;HDL_C;triglyc;HDL_C;triglyc;HDL_C;triglyc;HDL_C;triglyc;HDL_C;triglyc;HDL_C;triglyc;HDL_C;triglyc;HDL_C;triglyc;HDL_C;triglyc;HDL_C;triglyc;HDL_C;triglyc;HDL_C;triglyc;HDL_C;triglyc;HDL_C;triglyc;HDL_C;triglyc;HDL_C;triglyc;HDL_C;triglyc;HDL_C;triglyc;HDL_C;triglyc;HDL_C;triglyc;HDL_C;triglyc;HDL_C;triglyc;HDL_C;triglyc;HDL_C;triglyc;HDL_C;triglyc;HDL_C;triglyc;HDL_C;triglyc;HDL_C;triglyc;HDL_C;triglyc;HDL;HDL_C;TG;triglyc;HDL_C;triglyc;HDL_C;triglyc;HDL_C;triglyc;HDL_C;triglyc;HDL_C;triglyc;HDL_C;triglyc;HDL_C;triglyc;HDL;HDL_C;TG;triglyc;HDL;HDL_C;TG;triglyc;HDL_C;triglyc;HDL_C;triglyc;HDL_C;triglyc;HDL_C;triglyc;HDL_C;triglyc;HDL_C;triglyc;HDL_C;triglyc;HDL_C;triglyc;HDL_C;triglyc;HDL_C;triglyc;HDL_C;triglyc;HDL_C;triglyc;HDL_C;triglyc;HDL_C;triglyc;triglyc;HDL_C;triglyc;HDL_C;triglyc;HDL_C;triglyc;HDL_C;triglyc;HDL_C;triglyc;HDL_C;triglyc;HDL_C;triglyc;HDL_C;triglyc;HDL_C;triglyc;HDL_C;triglyc;HDL_C;triglyc;HDL_C;triglyc;HDL_C;triglyc;HDL_C;triglyc;HDL_C;triglyc;HDL_C;triglyc;HDL_C;triglyc;HDL_C;triglyc;HDL_C;triglyc;HDL_C;triglyc;HDL_C;triglyc;HDL_C;triglyc;HDL_C;triglyc;HDL_C;triglyc;HDL_C;triglyc;HDL_C;triglyc;HDL_C;triglyc;HDL_C;triglyc;HDL_C;triglyc;HDL_C;triglyc;HDL_C;triglyc;HDL_C;triglyc;HDL_C;triglyc;HDL_C;triglyc;HDL_C;triglyc;HDL_C;triglyc;HDL_C;triglyc;HDL_C;triglyc;HDL_C;triglyc;HDL_C;triglyc;HDL_C;triglyc;HDL_C;triglyc;HDL_C;triglyc;HDL_C;triglyc;HDL_C;triglyc;HDL_C;triglyc;HDL_C;triglyc;HDL_C;triglyc;HDL_C;triglyc;HDL_C;triglyc;HDL_C;triglyc;HDL_C;triglyc;HDL_C;triglyc;HDL_C;triglyc;HDL_C;triglyc;HDL_C;triglyc;HDL_C;triglyc;HDL_C;triglyc;	UKBB;UKBB;UKBB;UKBB;UKBB;UKBB;UKBB;UKBB;UKBB;UKBB;UKBB;UKBB;UKBB;UKBB;UKBB;UKBB;UKBB;UKBB;UKBB;UKBB;UKBB;UKBB;UKBB;UKBB;UKBB;UKBB;UKBB;UKBB;UKBB;UKBB;UKBB;UKBB;UKBB;UKBB;UKBB;UKBB;UKBB;UKBB;UKBB;UKBB;Willer_et_al_2013;UKBB;Willer_et_al_2013;UKBB;UKBB;UKBB;Willer_et_al_2013;UKBB;Willer_et_al_2013;UKBB;UKBB;UKBB;UKBB;UKBB;UKBB;UKBB;UKBB;UKBB;UKBB;UKBB;UKBB;UKBB;UKBB;UKBB;UKBB;UKBB;UKBB;UKBB;UKBB;UKBB;UKBB;UKBB;UKBB;UKBB;UKBB;UKBB;UKBB;UKBB;UKBB;UKBB;UKBB;UKBB;UKBB;UKBB;UKBB;UKBB;UKBB;UKBB;UKBB;UKBB;UKBB;UKBB;UKBB;UKBB;UKBB;UKBB;UKBB;UKBB;UKBB;UKBB;UKBB;UKBB;UKBB;UKBB;UKBB;UKBB;UKBB;UKBB;UKBB;Willer_et_al_2013;UKBB;Willer_et_al_2013;UKBB;UKBB;UKBB;UKBB;UKBB;UKBB;UKBB;UKBB;UKBB;UKBB;UKBB;UKBB;UKBB;UKBB;UKBB;UKBB;UKBB;UKBB;UKBB;UKBB;UKBB;UKBB;UKBB;UKBB;UKBB;UKBB;UKBB;UKBB;UKBB;UKBB;UKBB;UKBB;UKBB;UKBB;UKBB;Willer_et_al_2013;UKBB;Willer_et_al_2013;UKBB;UKBB;UKBB;UKBB;UKBB;UKBB;UKBB;UKBB;UKBB;UKBB;UKBB;UKBB;UKBB;UKBB;UKBB;UKBB;UKBB;UKBB;UKBB;UKBB;UKBB;UKBB;UKBB;UKBB;UKBB;UKBB;UKBB;UKBB;UKBB;UKBB;UKBB;UKBB;UKBB;UKBB;UKBB;UKBB;UKBB;UKBB;UKBB;UKBB;UKBB;UKBB;UKBB;UKBB;UKBB;UKBB;UKBB;UKBB;UKBB;UKBB;UKBB;UKBB;UKBB;UKBB;UKBB;UKBB;UKBB;UKBB;UKBB;UKBB;UKBB;UKBB;UKBB;UKBB;UKBB;UKBB;UKBB;UKBB;UKBB;UKBB;UKBB;UKBB;UKBB;UKBB;UKBB;UKBB;UKBB;UKBB;UKBB;UKBB;UKBB;UKBB;UKBB;UKBB;UKBB;UKBB;UKBB;UKBB;UKBB;UKBB;UKBB;UKBB;UKBB;UKBB;UKBB;UKBB;UKBB;UKBB;UKBB;UKBB;UKBB;UKBB;Willer_et_al_2013;UKBB;Willer_et_al_2013;UKBB;UKBB;UKBB;UKBB;UKBB;UKBB;UKBB;UKBB;UKBB;UKBB;UKBB;UKBB;UKBB;UKBB;UKBB;Willer_et_al_2013;UKBB;Willer_et_al_2013;UKBB;Willer_et_al_2013;UKBB;Willer_et_al_2013;UKBB;UKBB;UKBB;UKBB;UKBB;UKBB;UKBB;UKBB;UKBB;UKBB;UKBB;UKBB;UKBB;UKBB;UKBB;UKBB;UKBB;UKBB;UKBB;UKBB;UKBB;UKBB;UKBB;UKBB;UKBB;UKBB;UKBB;UKBB;UKBB;UKBB;UKBB;UKBB;UKBB;UKBB;UKBB;UKBB;UKBB;UKBB;UKBB;UKBB;UKBB;UKBB;UKBB;UKBB;UKBB;UKBB;UKBB;UKBB;UKBB;UKBB;UKBB;UKBB;UKBB;UKBB;UKBB;UKBB;UKBB;UKBB;UKBB;UKBB;UKBB;UKBB;UKBB;UKBB;UKBB;UKBB;UKBB;UKBB;UKBB;UKBB;UKBB;UKBB;UKBB;UKBB;UKBB;UKBB;UKBB;UKBB;UKBB;UKBB;UKBB;UKBB;UKBB;UKBB;UKBB;UKBB;UKBB;UKBB;UKBB;UKBB;UKBB;UKBB;UKBB;UKBB;UKBB;UKBB;UKBB;UKBB;UKBB;UKBB;UKBB;UKBB;UKBB;UKBB;UKBB;UKBB;UKBB;UKBB;UKBB;UKBB;UKBB;UKBB;UKBB;UKBB;UKBB;UKBB;UKBB;UKBB;UKBB;UKBB;UKBB;UKBB;UKBB;UKBB;UKBB;UKBB;UKBB;UKBB;UKBB;UKBB;UKBB;UKBB;UKBB;UKBB;UKBB;UKBB;UKBB;UKBB;UKBB;UKBB;UKBB;UKBB;UKBB;UKBB;UKBB;UKBB;	3:136581611	rs71630059	136406837;136150869;136150869;136362223;136213652;136212744;	rs151105710;rs114452756;rs114452756;rs73230015;rs35320690;rs3905668;	HDL_cholesterol;Apolipoprotein_A;HDL_cholesterol;LDL_cholesterol;Estimated_glomerular_filtration_rate;Estimated_glomerular_filtration_rate;	Klarin_et_al.;Sinnott-Armstrong_et_al.;Sinnott-Armstrong_et_al.;Sinnott-Armstrong_et_al.;Wuttke_et_al.;Wuttke_et_al.;
3_11	3	135298658	137159779	S-VLDL-FC	135932359	3:135932359:C:T	rs687339	t	c	0.7916	0.0338524	0.00484222	2.727e-12	11.56	33	0.3501	No	MSL2	PCCB	Biology	63	ApoB;ApoBbyApoA1;HDL-TG;IDL-L;IDL-P;IDL-PL_percent;IDL-TG;LDL-TG;L-HDL-TG_percent;L-LDL-FC_percent;L-LDL-PL_percent;L-LDL-TG;L-VLDL-C;L-VLDL-CE;L-VLDL-FC;L-VLDL-L;L-VLDL-P;L-VLDL-PL;M-HDL-CE_percent;M-HDL-C_percent;M-HDL-TG;M-HDL-TG_percent;M-LDL-FC_percent;M-LDL-TG;MUFA;M-VLDL-C;M-VLDL-CE;M-VLDL-FC;M-VLDL-L;M-VLDL-P;M-VLDL-PL;Remnant-C;Serum-TG;S-HDL-FC;S-HDL-TG;S-HDL-TG_percent;S-LDL-FC_percent;S-LDL-TG;S-LDL-TG_percent;S-VLDL-C;S-VLDL-CE;S-VLDL-FC;S-VLDL-L;S-VLDL-P;S-VLDL-PL;S-VLDL-TG;TGbyPG;Tyr;VLDL-C;VLDL-TG;XL-HDL-TG;XL-HDL-TG_percent;XL-VLDL-C;XL-VLDL-CE;XS-VLDL-C;XS-VLDL-CE;XS-VLDL-FC;XS-VLDL-L;XS-VLDL-P;XS-VLDL-PL;XS-VLDL-TG;XXL-VLDL-C;XXL-VLDL-CE;	1	region_3_11_locus_1	intergenic_variant	NA	NA	NA	NA	High density lipoprotein (GLGC 2013); Triglycerides (GLGC 2013); Triglycerides (GLGC 2010); Plasma fibrinogen (Dehghan A 2009); Triglycerides (GLGC 2010); Triglyceride levels (Spracklen CN 2017); Body mass index (Neale B 2017); Height (Neale B 2017); Impedance of arm left (Neale B 2017); Impedance of arm right (Neale B 2017); Impedance of whole body (Neale B 2017); Vascular or heart problems diagnosed by doctor: none of the above (Neale B 2017); Waist circumference (Neale B 2017); Coronary artery disease (van der Harst P 2018); Coronary artery disease (van der Harst P 2018);	NA	NA	NA	3:135798658;3:135798658;3:135800409;3:135800409;3:135804550;3:135804550;3:135812523;3:135812523;3:135833005;3:135833005;3:135843162;3:135843162;3:135846911;3:135846911;3:135849123;3:135849123;3:135876125;3:135876125;3:135880410;3:135880410;3:135889651;3:135889651;3:135891736;3:135891736;3:135900763;3:135900763;3:135905325;3:135905325;3:135907213;3:135907213;3:135910309;3:135910309;3:135914476;3:135914715;3:135917197;3:135917197;3:135917627;3:135917627;3:135925191;3:135925191;3:135926622;3:135926622;3:135926622;3:135926622;3:135926784;3:135926784;3:135932359;3:135932359;3:135932359;3:135932359;3:135936788;3:135936788;3:135941416;3:135941416;3:135946029;3:135950921;3:135950921;3:135951113;3:135951113;3:135953306;3:135953306;3:135954599;3:135954599;3:135954979;3:135954979;3:135955604;3:135955604;3:135956305;3:135956305;3:135961031;3:135961031;3:135961569;3:135961569;3:135965888;3:135965888;3:135968828;3:135968828;3:135969755;3:135969755;3:135977040;3:135977040;3:135977305;3:135977305;3:135982096;3:135982096;3:135983497;3:135983497;3:135986087;3:135986087;3:135988412;3:135988412;3:135989292;3:135989292;3:135994043;3:135994043;3:135995016;3:135995016;3:135995498;3:135995498;3:135998453;3:135998453;3:136002809;3:136002809;3:136003157;3:136003157;3:136003159;3:136003159;3:136005792;3:136005792;3:136006576;3:136006576;3:136006576;3:136006576;3:136006984;3:136006984;3:136014198;3:136014198;3:136014923;3:136014923;3:136020454;3:136020454;3:136020541;3:136020541;3:136023469;3:136023469;3:136027145;3:136027145;3:136036226;3:136036226;3:136047977;3:136047977;3:136049625;3:136049625;3:136052816;3:136052816;3:136055459;3:136055459;3:136059537;3:136059537;3:136064547;3:136064547;3:136067655;3:136067655;3:136067778;3:136067778;3:136069286;3:136069286;3:136069472;3:136069472;3:136069472;3:136069472;3:136080537;3:136080537;3:136093164;3:136093164;3:136095035;3:136095035;3:136100040;3:136100040;3:136103267;3:136103267;3:136109512;3:136109512;3:136109696;3:136109696;3:136109752;3:136109752;3:136111607;3:136111607;3:136111917;3:136111917;3:136114945;3:136114945;3:136121600;3:136121600;3:136123775;3:136123775;3:136125678;3:136125678;3:136134167;3:136134167;3:136137682;3:136137682;3:136145766;3:136145766;3:136146030;3:136146030;3:136147771;3:136147771;3:136149468;3:136154860;3:136154860;3:136162621;3:136162621;3:136162622;3:136162622;3:136182053;3:136182053;3:136183320;3:136183320;3:136185602;3:136185602;3:136185680;3:136185680;3:136188610;3:136188610;3:136188708;3:136188708;3:136189335;3:136189335;3:136189962;3:136189962;3:136194743;3:136194743;3:136195130;3:136195130;3:136195788;3:136195788;3:136196071;3:136196071;3:136200780;3:136200780;3:136206369;3:136206369;3:136208788;3:136208788;3:136211960;3:136211960;3:136213145;3:136213145;3:136218930;3:136218930;3:136224697;3:136224697;3:136229022;3:136229022;3:136247748;3:136247748;3:136248087;3:136248087;3:136250364;3:136250364;3:136255169;3:136255169;3:136265682;3:136265682;3:136268818;3:136268818;3:136270270;3:136270270;3:136270586;3:136270586;3:136272246;3:136272246;3:136272246;3:136272246;3:136273563;3:136273563;3:136282855;3:136282855;3:136283805;3:136283805;3:136291562;3:136291562;3:136292279;3:136292279;3:136294757;3:136294757;3:136298247;3:136298247;3:136300732;3:136300732;3:136300732;3:136300732;3:136300927;3:136300927;3:136300927;3:136300927;3:136307767;3:136307767;3:136307768;3:136307768;3:136314518;3:136314518;3:136317665;3:136317665;3:136322265;3:136322265;3:136327569;3:136327569;3:136328268;3:136328268;3:136328270;3:136328270;3:136344920;3:136344920;3:136346385;3:136346385;3:136348961;3:136348961;3:136356464;3:136356464;3:136357693;3:136357693;3:136379413;3:136379413;3:136380995;3:136387638;3:136387638;3:136391195;3:136391195;3:136402153;3:136402153;3:136404095;3:136404095;3:136412580;3:136412580;3:136414476;3:136414476;3:136425600;3:136425600;3:136428131;3:136428131;3:136437884;3:136437884;3:136441651;3:136441651;3:136442533;3:136442533;3:136442712;3:136442712;3:136443003;3:136443003;3:136444121;3:136444121;3:136445397;3:136445397;3:136455007;3:136455007;3:136455667;3:136455667;3:136461860;3:136461860;3:136463515;3:136463515;3:136468000;3:136468000;3:136468503;3:136468503;3:136473673;3:136473673;3:136474762;3:136474762;3:136483384;3:136483384;3:136489602;3:136489602;3:136491907;3:136491907;3:136494639;3:136494639;3:136495041;3:136495041;3:136503404;3:136503404;3:136505832;3:136505832;3:136507818;3:136507818;3:136515307;3:136515307;3:136535024;3:136535024;3:136539689;3:136539689;3:136541667;3:136541667;3:136543415;3:136543415;3:136548946;3:136548946;3:136550260;3:136550260;3:136553923;3:136553923;3:136555433;3:136555433;3:136557955;3:136557955;3:136581611;3:136581611;3:136587117;3:136587117;3:136589549;3:136589549;3:136603560;3:136603560;3:136608445;3:136608445;3:136609838;3:136609838;3:136618261;3:136618261;3:136618710;3:136618710;3:136621188;3:136621188;3:136632537;3:136632537;3:136635171;3:136635171;3:136643571;3:136643571;3:136643734;3:136643734;3:136648643;3:136648643;3:136650927;3:136650927;3:136653683;3:136653683;3:136659779;3:136659779;	rs34894639;rs34894639;rs34330586;rs34330586;rs61791721;rs61791721;rs4678322;rs4678322;rs4678361;rs4678361;rs9840812;rs9840812;rs113346874;rs113346874;rs4431046;rs4431046;rs9865841;rs9865841;rs9647335;rs9647335;rs13065565;rs13065565;rs6762209;rs6762209;rs148912696;rs148912696;rs61791757;rs61791757;rs6779146;rs6779146;rs11293553;rs11293553;rs9845457;rs9845788;rs35087366;rs35087366;rs61789561;rs61789561;rs1154988;rs1154988;rs645040;rs645040;rs645040;rs645040;rs61789562;rs61789562;rs687339;rs687339;rs687339;rs687339;rs35970307;rs35970307;rs13081352;rs13081352;rs9826650;rs511154;rs511154;rs34439047;rs34439047;rs13059045;rs13059045;rs1153871;rs1153871;rs61789601;rs61789601;rs895893;rs895893;rs684773;rs684773;rs534944;rs534944;rs1278719;rs1278719;rs523118;rs523118;rs3755636;rs3755636;rs548288;rs548288;rs632016;rs632016;rs7650071;rs7650071;rs137942280;rs137942280;rs866782;rs866782;rs606725;rs606725;rs4678428;rs4678428;rs576771;rs576771;rs650505;rs650505;rs665200;rs665200;rs489398;rs489398;rs7628146;rs7628146;rs3821445;rs3821445;rs532597494;rs532597494;rs67922183;rs67922183;rs7653249;rs7653249;rs1279840;rs1279840;rs1279840;rs1279840;rs1279425;rs1279425;rs17252498;rs17252498;rs13071085;rs13071085;rs71336055;rs71336055;rs1711171;rs1711171;rs34511849;rs34511849;rs1618069;rs1618069;rs1291921;rs1291921;rs483465;rs483465;rs536289;rs536289;rs610860;rs610860;rs8045;rs8045;rs503973;rs503973;rs695983;rs695983;rs696517;rs696517;rs696516;rs696516;rs1145101;rs1145101;rs667920;rs667920;rs667920;rs667920;rs1711161;rs1711161;rs35923792;rs35923792;rs571513;rs571513;rs33999043;rs33999043;rs655720;rs655720;rs698270;rs698270;rs61789642;rs61789642;rs61789643;rs61789643;rs386397999;rs386397999;rs1145106;rs1145106;rs1964675;rs1964675;rs28478252;rs28478252;rs2655008;rs2655008;rs151105710;rs151105710;rs112995129;rs112995129;rs6779727;rs6779727;rs7644541;rs7644541;rs6789488;rs6789488;rs9867368;rs9867368;rs11311172;rs34154714;rs34154714;rs35418151;rs35418151;rs11306711;rs11306711;rs11715257;rs11715257;rs9861150;rs9861150;rs74892123;rs74892123;rs6439640;rs6439640;rs9759024;rs9759024;rs9757777;rs9757777;rs9809373;rs9809373;rs11361791;rs11361791;rs9854084;rs9854084;rs34498968;rs34498968;rs1394094;rs1394094;rs1394092;rs1394092;rs372408903;rs372408903;rs13068119;rs13068119;rs9883916;rs9883916;rs12637102;rs12637102;rs12489577;rs12489577;rs900048;rs900048;rs699165;rs699165;rs711976;rs711976;rs1070230;rs1070230;rs1070232;rs1070232;rs1070227;rs1070227;rs833752;rs833752;rs4678433;rs4678433;rs34967300;rs34967300;rs113629060;rs113629060;rs10672579;rs10672579;rs7621025;rs7621025;rs7621025;rs7621025;rs6439646;rs6439646;rs397768600;rs397768600;rs546552313;rs546552313;rs13069695;rs13069695;rs6794351;rs6794351;rs13065626;rs13065626;rs10684444;rs10684444;rs12635723;rs12635723;rs12635723;rs12635723;rs12630999;rs12630999;rs12630999;rs12630999;rs4452981;rs4452981;rs4452980;rs4452980;rs201298282;rs201298282;rs4678437;rs4678437;rs34634128;rs34634128;rs35849216;rs35849216;rs1471741;rs1471741;rs1471740;rs1471740;rs4678438;rs4678438;rs34602896;rs34602896;rs6784582;rs6784582;rs9845762;rs9845762;rs1017881;rs1017881;rs34553037;rs34553037;rs398082483;rs13063893;rs13063893;rs3856637;rs3856637;rs4456810;rs4456810;rs13070680;rs13070680;rs12330725;rs12330725;rs35284821;rs35284821;rs13072691;rs13072691;rs397784234;rs397784234;rs34738913;rs34738913;rs61790805;rs61790805;rs145172807;rs145172807;rs7610239;rs7610239;rs7632309;rs7632309;rs10675753;rs10675753;rs13063987;rs13063987;rs34613715;rs34613715;rs34047257;rs34047257;rs34281413;rs34281413;rs34241550;rs34241550;rs34169052;rs34169052;rs35159729;rs35159729;rs1681818;rs1681818;rs1681816;rs1681816;rs397991164;rs397991164;rs71336078;rs71336078;rs4678440;rs4678440;rs6439657;rs6439657;rs7427111;rs7427111;rs1280623;rs1280623;rs13075615;rs13075615;rs13088001;rs13088001;rs11717974;rs11717974;rs2343681;rs2343681;rs9682783;rs9682783;rs62410363;rs62410363;rs4678271;rs4678271;rs374873735;rs374873735;rs7631541;rs7631541;rs1406539;rs1406539;rs4678447;rs4678447;rs11293827;rs11293827;rs71630059;rs71630059;rs9845460;rs9845460;rs11715604;rs11715604;rs113846374;rs113846374;rs62410438;rs62410438;rs13077864;rs13077864;rs138820444;rs138820444;rs35806195;rs35806195;rs2176270;rs2176270;rs6414337;rs6414337;rs16844241;rs16844241;rs12629000;rs12629000;rs10804645;rs10804645;rs1965107;rs1965107;rs2043365;rs2043365;rs4678275;rs4678275;rs80201571;rs80201571;	HDL_C;triglyc;HDL_C;triglyc;HDL_C;triglyc;HDL_C;triglyc;HDL_C;triglyc;HDL_C;triglyc;HDL_C;triglyc;HDL_C;triglyc;HDL_C;triglyc;HDL_C;triglyc;HDL_C;triglyc;HDL_C;triglyc;HDL_C;triglyc;HDL_C;triglyc;HDL_C;triglyc;HDL_C;triglyc;HDL_C;HDL_C;HDL_C;triglyc;HDL_C;triglyc;HDL_C;triglyc;HDL;HDL_C;TG;triglyc;HDL_C;triglyc;HDL;HDL_C;TG;triglyc;HDL_C;triglyc;HDL_C;triglyc;triglyc;HDL_C;triglyc;HDL_C;triglyc;HDL_C;triglyc;HDL_C;triglyc;HDL_C;triglyc;HDL_C;triglyc;HDL_C;triglyc;HDL_C;triglyc;HDL_C;triglyc;HDL_C;triglyc;HDL_C;triglyc;HDL_C;triglyc;HDL_C;triglyc;HDL_C;triglyc;HDL_C;triglyc;HDL_C;triglyc;HDL_C;triglyc;HDL_C;triglyc;HDL_C;triglyc;HDL_C;triglyc;HDL_C;triglyc;HDL_C;triglyc;HDL_C;triglyc;HDL_C;triglyc;HDL_C;triglyc;HDL_C;triglyc;HDL_C;triglyc;HDL;HDL_C;TG;triglyc;HDL_C;triglyc;HDL_C;triglyc;HDL_C;triglyc;HDL_C;triglyc;HDL_C;triglyc;HDL_C;triglyc;HDL_C;triglyc;HDL_C;triglyc;HDL_C;triglyc;HDL_C;triglyc;HDL_C;triglyc;HDL_C;triglyc;HDL_C;triglyc;HDL_C;triglyc;HDL_C;triglyc;HDL_C;triglyc;HDL_C;triglyc;HDL;HDL_C;TG;triglyc;HDL_C;triglyc;HDL_C;triglyc;HDL_C;triglyc;HDL_C;triglyc;HDL_C;triglyc;HDL_C;triglyc;HDL_C;triglyc;HDL_C;triglyc;HDL_C;triglyc;HDL_C;triglyc;HDL_C;triglyc;HDL_C;triglyc;HDL_C;triglyc;HDL_C;triglyc;HDL_C;triglyc;HDL_C;triglyc;HDL_C;triglyc;HDL_C;triglyc;HDL_C;triglyc;triglyc;HDL_C;triglyc;HDL_C;triglyc;HDL_C;triglyc;HDL_C;triglyc;HDL_C;triglyc;HDL_C;triglyc;HDL_C;triglyc;HDL_C;triglyc;HDL_C;triglyc;HDL_C;triglyc;HDL_C;triglyc;HDL_C;triglyc;HDL_C;triglyc;HDL_C;triglyc;HDL_C;triglyc;HDL_C;triglyc;HDL_C;triglyc;HDL_C;triglyc;HDL_C;triglyc;HDL_C;triglyc;HDL_C;triglyc;HDL_C;triglyc;HDL_C;triglyc;HDL_C;triglyc;HDL_C;triglyc;HDL_C;triglyc;HDL_C;triglyc;HDL_C;triglyc;HDL_C;triglyc;HDL_C;triglyc;HDL_C;triglyc;HDL;HDL_C;TG;triglyc;HDL_C;triglyc;HDL_C;triglyc;HDL_C;triglyc;HDL_C;triglyc;HDL_C;triglyc;HDL_C;triglyc;HDL_C;triglyc;HDL;HDL_C;TG;triglyc;HDL;HDL_C;TG;triglyc;HDL_C;triglyc;HDL_C;triglyc;HDL_C;triglyc;HDL_C;triglyc;HDL_C;triglyc;HDL_C;triglyc;HDL_C;triglyc;HDL_C;triglyc;HDL_C;triglyc;HDL_C;triglyc;HDL_C;triglyc;HDL_C;triglyc;HDL_C;triglyc;HDL_C;triglyc;triglyc;HDL_C;triglyc;HDL_C;triglyc;HDL_C;triglyc;HDL_C;triglyc;HDL_C;triglyc;HDL_C;triglyc;HDL_C;triglyc;HDL_C;triglyc;HDL_C;triglyc;HDL_C;triglyc;HDL_C;triglyc;HDL_C;triglyc;HDL_C;triglyc;HDL_C;triglyc;HDL_C;triglyc;HDL_C;triglyc;HDL_C;triglyc;HDL_C;triglyc;HDL_C;triglyc;HDL_C;triglyc;HDL_C;triglyc;HDL_C;triglyc;HDL_C;triglyc;HDL_C;triglyc;HDL_C;triglyc;HDL_C;triglyc;HDL_C;triglyc;HDL_C;triglyc;HDL_C;triglyc;HDL_C;triglyc;HDL_C;triglyc;HDL_C;triglyc;HDL_C;triglyc;HDL_C;triglyc;HDL_C;triglyc;HDL_C;triglyc;HDL_C;triglyc;HDL_C;triglyc;HDL_C;triglyc;HDL_C;triglyc;HDL_C;triglyc;HDL_C;triglyc;HDL_C;triglyc;HDL_C;triglyc;HDL_C;triglyc;HDL_C;triglyc;HDL_C;triglyc;HDL_C;triglyc;HDL_C;triglyc;HDL_C;triglyc;HDL_C;triglyc;HDL_C;triglyc;HDL_C;triglyc;HDL_C;triglyc;HDL_C;triglyc;HDL_C;triglyc;HDL_C;triglyc;HDL_C;triglyc;	UKBB;UKBB;UKBB;UKBB;UKBB;UKBB;UKBB;UKBB;UKBB;UKBB;UKBB;UKBB;UKBB;UKBB;UKBB;UKBB;UKBB;UKBB;UKBB;UKBB;UKBB;UKBB;UKBB;UKBB;UKBB;UKBB;UKBB;UKBB;UKBB;UKBB;UKBB;UKBB;UKBB;UKBB;UKBB;UKBB;UKBB;UKBB;UKBB;UKBB;Willer_et_al_2013;UKBB;Willer_et_al_2013;UKBB;UKBB;UKBB;Willer_et_al_2013;UKBB;Willer_et_al_2013;UKBB;UKBB;UKBB;UKBB;UKBB;UKBB;UKBB;UKBB;UKBB;UKBB;UKBB;UKBB;UKBB;UKBB;UKBB;UKBB;UKBB;UKBB;UKBB;UKBB;UKBB;UKBB;UKBB;UKBB;UKBB;UKBB;UKBB;UKBB;UKBB;UKBB;UKBB;UKBB;UKBB;UKBB;UKBB;UKBB;UKBB;UKBB;UKBB;UKBB;UKBB;UKBB;UKBB;UKBB;UKBB;UKBB;UKBB;UKBB;UKBB;UKBB;UKBB;UKBB;UKBB;UKBB;UKBB;UKBB;UKBB;UKBB;UKBB;UKBB;Willer_et_al_2013;UKBB;Willer_et_al_2013;UKBB;UKBB;UKBB;UKBB;UKBB;UKBB;UKBB;UKBB;UKBB;UKBB;UKBB;UKBB;UKBB;UKBB;UKBB;UKBB;UKBB;UKBB;UKBB;UKBB;UKBB;UKBB;UKBB;UKBB;UKBB;UKBB;UKBB;UKBB;UKBB;UKBB;UKBB;UKBB;UKBB;UKBB;UKBB;Willer_et_al_2013;UKBB;Willer_et_al_2013;UKBB;UKBB;UKBB;UKBB;UKBB;UKBB;UKBB;UKBB;UKBB;UKBB;UKBB;UKBB;UKBB;UKBB;UKBB;UKBB;UKBB;UKBB;UKBB;UKBB;UKBB;UKBB;UKBB;UKBB;UKBB;UKBB;UKBB;UKBB;UKBB;UKBB;UKBB;UKBB;UKBB;UKBB;UKBB;UKBB;UKBB;UKBB;UKBB;UKBB;UKBB;UKBB;UKBB;UKBB;UKBB;UKBB;UKBB;UKBB;UKBB;UKBB;UKBB;UKBB;UKBB;UKBB;UKBB;UKBB;UKBB;UKBB;UKBB;UKBB;UKBB;UKBB;UKBB;UKBB;UKBB;UKBB;UKBB;UKBB;UKBB;UKBB;UKBB;UKBB;UKBB;UKBB;UKBB;UKBB;UKBB;UKBB;UKBB;UKBB;UKBB;UKBB;UKBB;UKBB;UKBB;UKBB;UKBB;UKBB;UKBB;UKBB;UKBB;UKBB;UKBB;UKBB;UKBB;UKBB;UKBB;UKBB;UKBB;UKBB;UKBB;UKBB;Willer_et_al_2013;UKBB;Willer_et_al_2013;UKBB;UKBB;UKBB;UKBB;UKBB;UKBB;UKBB;UKBB;UKBB;UKBB;UKBB;UKBB;UKBB;UKBB;UKBB;Willer_et_al_2013;UKBB;Willer_et_al_2013;UKBB;Willer_et_al_2013;UKBB;Willer_et_al_2013;UKBB;UKBB;UKBB;UKBB;UKBB;UKBB;UKBB;UKBB;UKBB;UKBB;UKBB;UKBB;UKBB;UKBB;UKBB;UKBB;UKBB;UKBB;UKBB;UKBB;UKBB;UKBB;UKBB;UKBB;UKBB;UKBB;UKBB;UKBB;UKBB;UKBB;UKBB;UKBB;UKBB;UKBB;UKBB;UKBB;UKBB;UKBB;UKBB;UKBB;UKBB;UKBB;UKBB;UKBB;UKBB;UKBB;UKBB;UKBB;UKBB;UKBB;UKBB;UKBB;UKBB;UKBB;UKBB;UKBB;UKBB;UKBB;UKBB;UKBB;UKBB;UKBB;UKBB;UKBB;UKBB;UKBB;UKBB;UKBB;UKBB;UKBB;UKBB;UKBB;UKBB;UKBB;UKBB;UKBB;UKBB;UKBB;UKBB;UKBB;UKBB;UKBB;UKBB;UKBB;UKBB;UKBB;UKBB;UKBB;UKBB;UKBB;UKBB;UKBB;UKBB;UKBB;UKBB;UKBB;UKBB;UKBB;UKBB;UKBB;UKBB;UKBB;UKBB;UKBB;UKBB;UKBB;UKBB;UKBB;UKBB;UKBB;UKBB;UKBB;UKBB;UKBB;UKBB;UKBB;UKBB;UKBB;UKBB;UKBB;UKBB;UKBB;UKBB;UKBB;UKBB;UKBB;UKBB;UKBB;UKBB;UKBB;UKBB;UKBB;UKBB;UKBB;UKBB;UKBB;UKBB;UKBB;UKBB;UKBB;UKBB;UKBB;UKBB;UKBB;UKBB;UKBB;	3:136581611	rs71630059	136406837;136150869;136150869;136362223;136213652;136212744;	rs151105710;rs114452756;rs114452756;rs73230015;rs35320690;rs3905668;	HDL_cholesterol;Apolipoprotein_A;HDL_cholesterol;LDL_cholesterol;Estimated_glomerular_filtration_rate;Estimated_glomerular_filtration_rate;	Klarin_et_al.;Sinnott-Armstrong_et_al.;Sinnott-Armstrong_et_al.;Sinnott-Armstrong_et_al.;Wuttke_et_al.;Wuttke_et_al.;
3_11	3	135298658	137159779	S-VLDL-PL	135932359	3:135932359:C:T	rs687339	t	c	0.7916	0.0335006	0.00486552	5.766e-12	11.24	33	0.3322	No	MSL2	PCCB	Biology	63	ApoB;ApoBbyApoA1;HDL-TG;IDL-L;IDL-P;IDL-PL_percent;IDL-TG;LDL-TG;L-HDL-TG_percent;L-LDL-FC_percent;L-LDL-PL_percent;L-LDL-TG;L-VLDL-C;L-VLDL-CE;L-VLDL-FC;L-VLDL-L;L-VLDL-P;L-VLDL-PL;M-HDL-CE_percent;M-HDL-C_percent;M-HDL-TG;M-HDL-TG_percent;M-LDL-FC_percent;M-LDL-TG;MUFA;M-VLDL-C;M-VLDL-CE;M-VLDL-FC;M-VLDL-L;M-VLDL-P;M-VLDL-PL;Remnant-C;Serum-TG;S-HDL-FC;S-HDL-TG;S-HDL-TG_percent;S-LDL-FC_percent;S-LDL-TG;S-LDL-TG_percent;S-VLDL-C;S-VLDL-CE;S-VLDL-FC;S-VLDL-L;S-VLDL-P;S-VLDL-PL;S-VLDL-TG;TGbyPG;Tyr;VLDL-C;VLDL-TG;XL-HDL-TG;XL-HDL-TG_percent;XL-VLDL-C;XL-VLDL-CE;XS-VLDL-C;XS-VLDL-CE;XS-VLDL-FC;XS-VLDL-L;XS-VLDL-P;XS-VLDL-PL;XS-VLDL-TG;XXL-VLDL-C;XXL-VLDL-CE;	1	region_3_11_locus_1	intergenic_variant	NA	NA	NA	NA	High density lipoprotein (GLGC 2013); Triglycerides (GLGC 2013); Triglycerides (GLGC 2010); Plasma fibrinogen (Dehghan A 2009); Triglycerides (GLGC 2010); Triglyceride levels (Spracklen CN 2017); Body mass index (Neale B 2017); Height (Neale B 2017); Impedance of arm left (Neale B 2017); Impedance of arm right (Neale B 2017); Impedance of whole body (Neale B 2017); Vascular or heart problems diagnosed by doctor: none of the above (Neale B 2017); Waist circumference (Neale B 2017); Coronary artery disease (van der Harst P 2018); Coronary artery disease (van der Harst P 2018);	NA	NA	NA	3:135798658;3:135798658;3:135800409;3:135800409;3:135804550;3:135804550;3:135812523;3:135812523;3:135833005;3:135833005;3:135843162;3:135843162;3:135846911;3:135846911;3:135849123;3:135849123;3:135876125;3:135876125;3:135880410;3:135880410;3:135889651;3:135889651;3:135891736;3:135891736;3:135900763;3:135900763;3:135905325;3:135905325;3:135907213;3:135907213;3:135910309;3:135910309;3:135914476;3:135914715;3:135917197;3:135917197;3:135917627;3:135917627;3:135925191;3:135925191;3:135926622;3:135926622;3:135926622;3:135926622;3:135926784;3:135926784;3:135932359;3:135932359;3:135932359;3:135932359;3:135936788;3:135936788;3:135941416;3:135941416;3:135946029;3:135950921;3:135950921;3:135951113;3:135951113;3:135953306;3:135953306;3:135954599;3:135954599;3:135954979;3:135954979;3:135955604;3:135955604;3:135956305;3:135956305;3:135961031;3:135961031;3:135961569;3:135961569;3:135965888;3:135965888;3:135968828;3:135968828;3:135969755;3:135969755;3:135977040;3:135977040;3:135977305;3:135977305;3:135982096;3:135982096;3:135983497;3:135983497;3:135986087;3:135986087;3:135988412;3:135988412;3:135989292;3:135989292;3:135994043;3:135994043;3:135995016;3:135995016;3:135995498;3:135995498;3:135998453;3:135998453;3:136002809;3:136002809;3:136003157;3:136003157;3:136003159;3:136003159;3:136005792;3:136005792;3:136006576;3:136006576;3:136006576;3:136006576;3:136006984;3:136006984;3:136014198;3:136014198;3:136014923;3:136014923;3:136020454;3:136020454;3:136020541;3:136020541;3:136023469;3:136023469;3:136027145;3:136027145;3:136036226;3:136036226;3:136047977;3:136047977;3:136049625;3:136049625;3:136052816;3:136052816;3:136055459;3:136055459;3:136059537;3:136059537;3:136064547;3:136064547;3:136067655;3:136067655;3:136067778;3:136067778;3:136069286;3:136069286;3:136069472;3:136069472;3:136069472;3:136069472;3:136080537;3:136080537;3:136093164;3:136093164;3:136095035;3:136095035;3:136100040;3:136100040;3:136103267;3:136103267;3:136109512;3:136109512;3:136109696;3:136109696;3:136109752;3:136109752;3:136111607;3:136111607;3:136111917;3:136111917;3:136114945;3:136114945;3:136121600;3:136121600;3:136123775;3:136123775;3:136125678;3:136125678;3:136134167;3:136134167;3:136137682;3:136137682;3:136145766;3:136145766;3:136146030;3:136146030;3:136147771;3:136147771;3:136149468;3:136154860;3:136154860;3:136162621;3:136162621;3:136162622;3:136162622;3:136182053;3:136182053;3:136183320;3:136183320;3:136185602;3:136185602;3:136185680;3:136185680;3:136188610;3:136188610;3:136188708;3:136188708;3:136189335;3:136189335;3:136189962;3:136189962;3:136194743;3:136194743;3:136195130;3:136195130;3:136195788;3:136195788;3:136196071;3:136196071;3:136200780;3:136200780;3:136206369;3:136206369;3:136208788;3:136208788;3:136211960;3:136211960;3:136213145;3:136213145;3:136218930;3:136218930;3:136224697;3:136224697;3:136229022;3:136229022;3:136247748;3:136247748;3:136248087;3:136248087;3:136250364;3:136250364;3:136255169;3:136255169;3:136265682;3:136265682;3:136268818;3:136268818;3:136270270;3:136270270;3:136270586;3:136270586;3:136272246;3:136272246;3:136272246;3:136272246;3:136273563;3:136273563;3:136282855;3:136282855;3:136283805;3:136283805;3:136291562;3:136291562;3:136292279;3:136292279;3:136294757;3:136294757;3:136298247;3:136298247;3:136300732;3:136300732;3:136300732;3:136300732;3:136300927;3:136300927;3:136300927;3:136300927;3:136307767;3:136307767;3:136307768;3:136307768;3:136314518;3:136314518;3:136317665;3:136317665;3:136322265;3:136322265;3:136327569;3:136327569;3:136328268;3:136328268;3:136328270;3:136328270;3:136344920;3:136344920;3:136346385;3:136346385;3:136348961;3:136348961;3:136356464;3:136356464;3:136357693;3:136357693;3:136379413;3:136379413;3:136380995;3:136387638;3:136387638;3:136391195;3:136391195;3:136402153;3:136402153;3:136404095;3:136404095;3:136412580;3:136412580;3:136414476;3:136414476;3:136425600;3:136425600;3:136428131;3:136428131;3:136437884;3:136437884;3:136441651;3:136441651;3:136442533;3:136442533;3:136442712;3:136442712;3:136443003;3:136443003;3:136444121;3:136444121;3:136445397;3:136445397;3:136455007;3:136455007;3:136455667;3:136455667;3:136461860;3:136461860;3:136463515;3:136463515;3:136468000;3:136468000;3:136468503;3:136468503;3:136473673;3:136473673;3:136474762;3:136474762;3:136483384;3:136483384;3:136489602;3:136489602;3:136491907;3:136491907;3:136494639;3:136494639;3:136495041;3:136495041;3:136503404;3:136503404;3:136505832;3:136505832;3:136507818;3:136507818;3:136515307;3:136515307;3:136535024;3:136535024;3:136539689;3:136539689;3:136541667;3:136541667;3:136543415;3:136543415;3:136548946;3:136548946;3:136550260;3:136550260;3:136553923;3:136553923;3:136555433;3:136555433;3:136557955;3:136557955;3:136581611;3:136581611;3:136587117;3:136587117;3:136589549;3:136589549;3:136603560;3:136603560;3:136608445;3:136608445;3:136609838;3:136609838;3:136618261;3:136618261;3:136618710;3:136618710;3:136621188;3:136621188;3:136632537;3:136632537;3:136635171;3:136635171;3:136643571;3:136643571;3:136643734;3:136643734;3:136648643;3:136648643;3:136650927;3:136650927;3:136653683;3:136653683;3:136659779;3:136659779;	rs34894639;rs34894639;rs34330586;rs34330586;rs61791721;rs61791721;rs4678322;rs4678322;rs4678361;rs4678361;rs9840812;rs9840812;rs113346874;rs113346874;rs4431046;rs4431046;rs9865841;rs9865841;rs9647335;rs9647335;rs13065565;rs13065565;rs6762209;rs6762209;rs148912696;rs148912696;rs61791757;rs61791757;rs6779146;rs6779146;rs11293553;rs11293553;rs9845457;rs9845788;rs35087366;rs35087366;rs61789561;rs61789561;rs1154988;rs1154988;rs645040;rs645040;rs645040;rs645040;rs61789562;rs61789562;rs687339;rs687339;rs687339;rs687339;rs35970307;rs35970307;rs13081352;rs13081352;rs9826650;rs511154;rs511154;rs34439047;rs34439047;rs13059045;rs13059045;rs1153871;rs1153871;rs61789601;rs61789601;rs895893;rs895893;rs684773;rs684773;rs534944;rs534944;rs1278719;rs1278719;rs523118;rs523118;rs3755636;rs3755636;rs548288;rs548288;rs632016;rs632016;rs7650071;rs7650071;rs137942280;rs137942280;rs866782;rs866782;rs606725;rs606725;rs4678428;rs4678428;rs576771;rs576771;rs650505;rs650505;rs665200;rs665200;rs489398;rs489398;rs7628146;rs7628146;rs3821445;rs3821445;rs532597494;rs532597494;rs67922183;rs67922183;rs7653249;rs7653249;rs1279840;rs1279840;rs1279840;rs1279840;rs1279425;rs1279425;rs17252498;rs17252498;rs13071085;rs13071085;rs71336055;rs71336055;rs1711171;rs1711171;rs34511849;rs34511849;rs1618069;rs1618069;rs1291921;rs1291921;rs483465;rs483465;rs536289;rs536289;rs610860;rs610860;rs8045;rs8045;rs503973;rs503973;rs695983;rs695983;rs696517;rs696517;rs696516;rs696516;rs1145101;rs1145101;rs667920;rs667920;rs667920;rs667920;rs1711161;rs1711161;rs35923792;rs35923792;rs571513;rs571513;rs33999043;rs33999043;rs655720;rs655720;rs698270;rs698270;rs61789642;rs61789642;rs61789643;rs61789643;rs386397999;rs386397999;rs1145106;rs1145106;rs1964675;rs1964675;rs28478252;rs28478252;rs2655008;rs2655008;rs151105710;rs151105710;rs112995129;rs112995129;rs6779727;rs6779727;rs7644541;rs7644541;rs6789488;rs6789488;rs9867368;rs9867368;rs11311172;rs34154714;rs34154714;rs35418151;rs35418151;rs11306711;rs11306711;rs11715257;rs11715257;rs9861150;rs9861150;rs74892123;rs74892123;rs6439640;rs6439640;rs9759024;rs9759024;rs9757777;rs9757777;rs9809373;rs9809373;rs11361791;rs11361791;rs9854084;rs9854084;rs34498968;rs34498968;rs1394094;rs1394094;rs1394092;rs1394092;rs372408903;rs372408903;rs13068119;rs13068119;rs9883916;rs9883916;rs12637102;rs12637102;rs12489577;rs12489577;rs900048;rs900048;rs699165;rs699165;rs711976;rs711976;rs1070230;rs1070230;rs1070232;rs1070232;rs1070227;rs1070227;rs833752;rs833752;rs4678433;rs4678433;rs34967300;rs34967300;rs113629060;rs113629060;rs10672579;rs10672579;rs7621025;rs7621025;rs7621025;rs7621025;rs6439646;rs6439646;rs397768600;rs397768600;rs546552313;rs546552313;rs13069695;rs13069695;rs6794351;rs6794351;rs13065626;rs13065626;rs10684444;rs10684444;rs12635723;rs12635723;rs12635723;rs12635723;rs12630999;rs12630999;rs12630999;rs12630999;rs4452981;rs4452981;rs4452980;rs4452980;rs201298282;rs201298282;rs4678437;rs4678437;rs34634128;rs34634128;rs35849216;rs35849216;rs1471741;rs1471741;rs1471740;rs1471740;rs4678438;rs4678438;rs34602896;rs34602896;rs6784582;rs6784582;rs9845762;rs9845762;rs1017881;rs1017881;rs34553037;rs34553037;rs398082483;rs13063893;rs13063893;rs3856637;rs3856637;rs4456810;rs4456810;rs13070680;rs13070680;rs12330725;rs12330725;rs35284821;rs35284821;rs13072691;rs13072691;rs397784234;rs397784234;rs34738913;rs34738913;rs61790805;rs61790805;rs145172807;rs145172807;rs7610239;rs7610239;rs7632309;rs7632309;rs10675753;rs10675753;rs13063987;rs13063987;rs34613715;rs34613715;rs34047257;rs34047257;rs34281413;rs34281413;rs34241550;rs34241550;rs34169052;rs34169052;rs35159729;rs35159729;rs1681818;rs1681818;rs1681816;rs1681816;rs397991164;rs397991164;rs71336078;rs71336078;rs4678440;rs4678440;rs6439657;rs6439657;rs7427111;rs7427111;rs1280623;rs1280623;rs13075615;rs13075615;rs13088001;rs13088001;rs11717974;rs11717974;rs2343681;rs2343681;rs9682783;rs9682783;rs62410363;rs62410363;rs4678271;rs4678271;rs374873735;rs374873735;rs7631541;rs7631541;rs1406539;rs1406539;rs4678447;rs4678447;rs11293827;rs11293827;rs71630059;rs71630059;rs9845460;rs9845460;rs11715604;rs11715604;rs113846374;rs113846374;rs62410438;rs62410438;rs13077864;rs13077864;rs138820444;rs138820444;rs35806195;rs35806195;rs2176270;rs2176270;rs6414337;rs6414337;rs16844241;rs16844241;rs12629000;rs12629000;rs10804645;rs10804645;rs1965107;rs1965107;rs2043365;rs2043365;rs4678275;rs4678275;rs80201571;rs80201571;	HDL_C;triglyc;HDL_C;triglyc;HDL_C;triglyc;HDL_C;triglyc;HDL_C;triglyc;HDL_C;triglyc;HDL_C;triglyc;HDL_C;triglyc;HDL_C;triglyc;HDL_C;triglyc;HDL_C;triglyc;HDL_C;triglyc;HDL_C;triglyc;HDL_C;triglyc;HDL_C;triglyc;HDL_C;triglyc;HDL_C;HDL_C;HDL_C;triglyc;HDL_C;triglyc;HDL_C;triglyc;HDL;HDL_C;TG;triglyc;HDL_C;triglyc;HDL;HDL_C;TG;triglyc;HDL_C;triglyc;HDL_C;triglyc;triglyc;HDL_C;triglyc;HDL_C;triglyc;HDL_C;triglyc;HDL_C;triglyc;HDL_C;triglyc;HDL_C;triglyc;HDL_C;triglyc;HDL_C;triglyc;HDL_C;triglyc;HDL_C;triglyc;HDL_C;triglyc;HDL_C;triglyc;HDL_C;triglyc;HDL_C;triglyc;HDL_C;triglyc;HDL_C;triglyc;HDL_C;triglyc;HDL_C;triglyc;HDL_C;triglyc;HDL_C;triglyc;HDL_C;triglyc;HDL_C;triglyc;HDL_C;triglyc;HDL_C;triglyc;HDL_C;triglyc;HDL_C;triglyc;HDL_C;triglyc;HDL;HDL_C;TG;triglyc;HDL_C;triglyc;HDL_C;triglyc;HDL_C;triglyc;HDL_C;triglyc;HDL_C;triglyc;HDL_C;triglyc;HDL_C;triglyc;HDL_C;triglyc;HDL_C;triglyc;HDL_C;triglyc;HDL_C;triglyc;HDL_C;triglyc;HDL_C;triglyc;HDL_C;triglyc;HDL_C;triglyc;HDL_C;triglyc;HDL_C;triglyc;HDL;HDL_C;TG;triglyc;HDL_C;triglyc;HDL_C;triglyc;HDL_C;triglyc;HDL_C;triglyc;HDL_C;triglyc;HDL_C;triglyc;HDL_C;triglyc;HDL_C;triglyc;HDL_C;triglyc;HDL_C;triglyc;HDL_C;triglyc;HDL_C;triglyc;HDL_C;triglyc;HDL_C;triglyc;HDL_C;triglyc;HDL_C;triglyc;HDL_C;triglyc;HDL_C;triglyc;HDL_C;triglyc;triglyc;HDL_C;triglyc;HDL_C;triglyc;HDL_C;triglyc;HDL_C;triglyc;HDL_C;triglyc;HDL_C;triglyc;HDL_C;triglyc;HDL_C;triglyc;HDL_C;triglyc;HDL_C;triglyc;HDL_C;triglyc;HDL_C;triglyc;HDL_C;triglyc;HDL_C;triglyc;HDL_C;triglyc;HDL_C;triglyc;HDL_C;triglyc;HDL_C;triglyc;HDL_C;triglyc;HDL_C;triglyc;HDL_C;triglyc;HDL_C;triglyc;HDL_C;triglyc;HDL_C;triglyc;HDL_C;triglyc;HDL_C;triglyc;HDL_C;triglyc;HDL_C;triglyc;HDL_C;triglyc;HDL_C;triglyc;HDL_C;triglyc;HDL;HDL_C;TG;triglyc;HDL_C;triglyc;HDL_C;triglyc;HDL_C;triglyc;HDL_C;triglyc;HDL_C;triglyc;HDL_C;triglyc;HDL_C;triglyc;HDL;HDL_C;TG;triglyc;HDL;HDL_C;TG;triglyc;HDL_C;triglyc;HDL_C;triglyc;HDL_C;triglyc;HDL_C;triglyc;HDL_C;triglyc;HDL_C;triglyc;HDL_C;triglyc;HDL_C;triglyc;HDL_C;triglyc;HDL_C;triglyc;HDL_C;triglyc;HDL_C;triglyc;HDL_C;triglyc;HDL_C;triglyc;triglyc;HDL_C;triglyc;HDL_C;triglyc;HDL_C;triglyc;HDL_C;triglyc;HDL_C;triglyc;HDL_C;triglyc;HDL_C;triglyc;HDL_C;triglyc;HDL_C;triglyc;HDL_C;triglyc;HDL_C;triglyc;HDL_C;triglyc;HDL_C;triglyc;HDL_C;triglyc;HDL_C;triglyc;HDL_C;triglyc;HDL_C;triglyc;HDL_C;triglyc;HDL_C;triglyc;HDL_C;triglyc;HDL_C;triglyc;HDL_C;triglyc;HDL_C;triglyc;HDL_C;triglyc;HDL_C;triglyc;HDL_C;triglyc;HDL_C;triglyc;HDL_C;triglyc;HDL_C;triglyc;HDL_C;triglyc;HDL_C;triglyc;HDL_C;triglyc;HDL_C;triglyc;HDL_C;triglyc;HDL_C;triglyc;HDL_C;triglyc;HDL_C;triglyc;HDL_C;triglyc;HDL_C;triglyc;HDL_C;triglyc;HDL_C;triglyc;HDL_C;triglyc;HDL_C;triglyc;HDL_C;triglyc;HDL_C;triglyc;HDL_C;triglyc;HDL_C;triglyc;HDL_C;triglyc;HDL_C;triglyc;HDL_C;triglyc;HDL_C;triglyc;HDL_C;triglyc;HDL_C;triglyc;HDL_C;triglyc;HDL_C;triglyc;HDL_C;triglyc;HDL_C;triglyc;HDL_C;triglyc;	UKBB;UKBB;UKBB;UKBB;UKBB;UKBB;UKBB;UKBB;UKBB;UKBB;UKBB;UKBB;UKBB;UKBB;UKBB;UKBB;UKBB;UKBB;UKBB;UKBB;UKBB;UKBB;UKBB;UKBB;UKBB;UKBB;UKBB;UKBB;UKBB;UKBB;UKBB;UKBB;UKBB;UKBB;UKBB;UKBB;UKBB;UKBB;UKBB;UKBB;Willer_et_al_2013;UKBB;Willer_et_al_2013;UKBB;UKBB;UKBB;Willer_et_al_2013;UKBB;Willer_et_al_2013;UKBB;UKBB;UKBB;UKBB;UKBB;UKBB;UKBB;UKBB;UKBB;UKBB;UKBB;UKBB;UKBB;UKBB;UKBB;UKBB;UKBB;UKBB;UKBB;UKBB;UKBB;UKBB;UKBB;UKBB;UKBB;UKBB;UKBB;UKBB;UKBB;UKBB;UKBB;UKBB;UKBB;UKBB;UKBB;UKBB;UKBB;UKBB;UKBB;UKBB;UKBB;UKBB;UKBB;UKBB;UKBB;UKBB;UKBB;UKBB;UKBB;UKBB;UKBB;UKBB;UKBB;UKBB;UKBB;UKBB;UKBB;UKBB;UKBB;UKBB;Willer_et_al_2013;UKBB;Willer_et_al_2013;UKBB;UKBB;UKBB;UKBB;UKBB;UKBB;UKBB;UKBB;UKBB;UKBB;UKBB;UKBB;UKBB;UKBB;UKBB;UKBB;UKBB;UKBB;UKBB;UKBB;UKBB;UKBB;UKBB;UKBB;UKBB;UKBB;UKBB;UKBB;UKBB;UKBB;UKBB;UKBB;UKBB;UKBB;UKBB;Willer_et_al_2013;UKBB;Willer_et_al_2013;UKBB;UKBB;UKBB;UKBB;UKBB;UKBB;UKBB;UKBB;UKBB;UKBB;UKBB;UKBB;UKBB;UKBB;UKBB;UKBB;UKBB;UKBB;UKBB;UKBB;UKBB;UKBB;UKBB;UKBB;UKBB;UKBB;UKBB;UKBB;UKBB;UKBB;UKBB;UKBB;UKBB;UKBB;UKBB;UKBB;UKBB;UKBB;UKBB;UKBB;UKBB;UKBB;UKBB;UKBB;UKBB;UKBB;UKBB;UKBB;UKBB;UKBB;UKBB;UKBB;UKBB;UKBB;UKBB;UKBB;UKBB;UKBB;UKBB;UKBB;UKBB;UKBB;UKBB;UKBB;UKBB;UKBB;UKBB;UKBB;UKBB;UKBB;UKBB;UKBB;UKBB;UKBB;UKBB;UKBB;UKBB;UKBB;UKBB;UKBB;UKBB;UKBB;UKBB;UKBB;UKBB;UKBB;UKBB;UKBB;UKBB;UKBB;UKBB;UKBB;UKBB;UKBB;UKBB;UKBB;UKBB;UKBB;UKBB;UKBB;UKBB;UKBB;Willer_et_al_2013;UKBB;Willer_et_al_2013;UKBB;UKBB;UKBB;UKBB;UKBB;UKBB;UKBB;UKBB;UKBB;UKBB;UKBB;UKBB;UKBB;UKBB;UKBB;Willer_et_al_2013;UKBB;Willer_et_al_2013;UKBB;Willer_et_al_2013;UKBB;Willer_et_al_2013;UKBB;UKBB;UKBB;UKBB;UKBB;UKBB;UKBB;UKBB;UKBB;UKBB;UKBB;UKBB;UKBB;UKBB;UKBB;UKBB;UKBB;UKBB;UKBB;UKBB;UKBB;UKBB;UKBB;UKBB;UKBB;UKBB;UKBB;UKBB;UKBB;UKBB;UKBB;UKBB;UKBB;UKBB;UKBB;UKBB;UKBB;UKBB;UKBB;UKBB;UKBB;UKBB;UKBB;UKBB;UKBB;UKBB;UKBB;UKBB;UKBB;UKBB;UKBB;UKBB;UKBB;UKBB;UKBB;UKBB;UKBB;UKBB;UKBB;UKBB;UKBB;UKBB;UKBB;UKBB;UKBB;UKBB;UKBB;UKBB;UKBB;UKBB;UKBB;UKBB;UKBB;UKBB;UKBB;UKBB;UKBB;UKBB;UKBB;UKBB;UKBB;UKBB;UKBB;UKBB;UKBB;UKBB;UKBB;UKBB;UKBB;UKBB;UKBB;UKBB;UKBB;UKBB;UKBB;UKBB;UKBB;UKBB;UKBB;UKBB;UKBB;UKBB;UKBB;UKBB;UKBB;UKBB;UKBB;UKBB;UKBB;UKBB;UKBB;UKBB;UKBB;UKBB;UKBB;UKBB;UKBB;UKBB;UKBB;UKBB;UKBB;UKBB;UKBB;UKBB;UKBB;UKBB;UKBB;UKBB;UKBB;UKBB;UKBB;UKBB;UKBB;UKBB;UKBB;UKBB;UKBB;UKBB;UKBB;UKBB;UKBB;UKBB;UKBB;UKBB;UKBB;UKBB;	3:136581611	rs71630059	136406837;136150869;136150869;136362223;136213652;136212744;	rs151105710;rs114452756;rs114452756;rs73230015;rs35320690;rs3905668;	HDL_cholesterol;Apolipoprotein_A;HDL_cholesterol;LDL_cholesterol;Estimated_glomerular_filtration_rate;Estimated_glomerular_filtration_rate;	Klarin_et_al.;Sinnott-Armstrong_et_al.;Sinnott-Armstrong_et_al.;Sinnott-Armstrong_et_al.;Wuttke_et_al.;Wuttke_et_al.;
3_11	3	135298658	137159779	M-VLDL-FC	135932359	3:135932359:C:T	rs687339	t	c	0.7916	0.0336815	0.00489282	5.825e-12	11.23	33	0.5122	No	MSL2	PCCB	Biology	63	ApoB;ApoBbyApoA1;HDL-TG;IDL-L;IDL-P;IDL-PL_percent;IDL-TG;LDL-TG;L-HDL-TG_percent;L-LDL-FC_percent;L-LDL-PL_percent;L-LDL-TG;L-VLDL-C;L-VLDL-CE;L-VLDL-FC;L-VLDL-L;L-VLDL-P;L-VLDL-PL;M-HDL-CE_percent;M-HDL-C_percent;M-HDL-TG;M-HDL-TG_percent;M-LDL-FC_percent;M-LDL-TG;MUFA;M-VLDL-C;M-VLDL-CE;M-VLDL-FC;M-VLDL-L;M-VLDL-P;M-VLDL-PL;Remnant-C;Serum-TG;S-HDL-FC;S-HDL-TG;S-HDL-TG_percent;S-LDL-FC_percent;S-LDL-TG;S-LDL-TG_percent;S-VLDL-C;S-VLDL-CE;S-VLDL-FC;S-VLDL-L;S-VLDL-P;S-VLDL-PL;S-VLDL-TG;TGbyPG;Tyr;VLDL-C;VLDL-TG;XL-HDL-TG;XL-HDL-TG_percent;XL-VLDL-C;XL-VLDL-CE;XS-VLDL-C;XS-VLDL-CE;XS-VLDL-FC;XS-VLDL-L;XS-VLDL-P;XS-VLDL-PL;XS-VLDL-TG;XXL-VLDL-C;XXL-VLDL-CE;	1	region_3_11_locus_1	intergenic_variant	NA	NA	NA	NA	High density lipoprotein (GLGC 2013); Triglycerides (GLGC 2013); Triglycerides (GLGC 2010); Plasma fibrinogen (Dehghan A 2009); Triglycerides (GLGC 2010); Triglyceride levels (Spracklen CN 2017); Body mass index (Neale B 2017); Height (Neale B 2017); Impedance of arm left (Neale B 2017); Impedance of arm right (Neale B 2017); Impedance of whole body (Neale B 2017); Vascular or heart problems diagnosed by doctor: none of the above (Neale B 2017); Waist circumference (Neale B 2017); Coronary artery disease (van der Harst P 2018); Coronary artery disease (van der Harst P 2018);	NA	NA	NA	3:135798658;3:135798658;3:135800409;3:135800409;3:135804550;3:135804550;3:135812523;3:135812523;3:135833005;3:135833005;3:135843162;3:135843162;3:135846911;3:135846911;3:135849123;3:135849123;3:135876125;3:135876125;3:135880410;3:135880410;3:135889651;3:135889651;3:135891736;3:135891736;3:135900763;3:135900763;3:135905325;3:135905325;3:135907213;3:135907213;3:135910309;3:135910309;3:135914476;3:135914715;3:135917197;3:135917197;3:135917627;3:135917627;3:135925191;3:135925191;3:135926622;3:135926622;3:135926622;3:135926622;3:135926784;3:135926784;3:135932359;3:135932359;3:135932359;3:135932359;3:135936788;3:135936788;3:135941416;3:135941416;3:135946029;3:135950921;3:135950921;3:135951113;3:135951113;3:135953306;3:135953306;3:135954599;3:135954599;3:135954979;3:135954979;3:135955604;3:135955604;3:135956305;3:135956305;3:135961031;3:135961031;3:135961569;3:135961569;3:135965888;3:135965888;3:135968828;3:135968828;3:135969755;3:135969755;3:135977040;3:135977040;3:135977305;3:135977305;3:135982096;3:135982096;3:135983497;3:135983497;3:135986087;3:135986087;3:135988412;3:135988412;3:135989292;3:135989292;3:135994043;3:135994043;3:135995016;3:135995016;3:135995498;3:135995498;3:135998453;3:135998453;3:136002809;3:136002809;3:136003157;3:136003157;3:136003159;3:136003159;3:136005792;3:136005792;3:136006576;3:136006576;3:136006576;3:136006576;3:136006984;3:136006984;3:136014198;3:136014198;3:136014923;3:136014923;3:136020454;3:136020454;3:136020541;3:136020541;3:136023469;3:136023469;3:136027145;3:136027145;3:136036226;3:136036226;3:136047977;3:136047977;3:136049625;3:136049625;3:136052816;3:136052816;3:136055459;3:136055459;3:136059537;3:136059537;3:136064547;3:136064547;3:136067655;3:136067655;3:136067778;3:136067778;3:136069286;3:136069286;3:136069472;3:136069472;3:136069472;3:136069472;3:136080537;3:136080537;3:136093164;3:136093164;3:136095035;3:136095035;3:136100040;3:136100040;3:136103267;3:136103267;3:136109512;3:136109512;3:136109696;3:136109696;3:136109752;3:136109752;3:136111607;3:136111607;3:136111917;3:136111917;3:136114945;3:136114945;3:136121600;3:136121600;3:136123775;3:136123775;3:136125678;3:136125678;3:136134167;3:136134167;3:136137682;3:136137682;3:136145766;3:136145766;3:136146030;3:136146030;3:136147771;3:136147771;3:136149468;3:136154860;3:136154860;3:136162621;3:136162621;3:136162622;3:136162622;3:136182053;3:136182053;3:136183320;3:136183320;3:136185602;3:136185602;3:136185680;3:136185680;3:136188610;3:136188610;3:136188708;3:136188708;3:136189335;3:136189335;3:136189962;3:136189962;3:136194743;3:136194743;3:136195130;3:136195130;3:136195788;3:136195788;3:136196071;3:136196071;3:136200780;3:136200780;3:136206369;3:136206369;3:136208788;3:136208788;3:136211960;3:136211960;3:136213145;3:136213145;3:136218930;3:136218930;3:136224697;3:136224697;3:136229022;3:136229022;3:136247748;3:136247748;3:136248087;3:136248087;3:136250364;3:136250364;3:136255169;3:136255169;3:136265682;3:136265682;3:136268818;3:136268818;3:136270270;3:136270270;3:136270586;3:136270586;3:136272246;3:136272246;3:136272246;3:136272246;3:136273563;3:136273563;3:136282855;3:136282855;3:136283805;3:136283805;3:136291562;3:136291562;3:136292279;3:136292279;3:136294757;3:136294757;3:136298247;3:136298247;3:136300732;3:136300732;3:136300732;3:136300732;3:136300927;3:136300927;3:136300927;3:136300927;3:136307767;3:136307767;3:136307768;3:136307768;3:136314518;3:136314518;3:136317665;3:136317665;3:136322265;3:136322265;3:136327569;3:136327569;3:136328268;3:136328268;3:136328270;3:136328270;3:136344920;3:136344920;3:136346385;3:136346385;3:136348961;3:136348961;3:136356464;3:136356464;3:136357693;3:136357693;3:136379413;3:136379413;3:136380995;3:136387638;3:136387638;3:136391195;3:136391195;3:136402153;3:136402153;3:136404095;3:136404095;3:136412580;3:136412580;3:136414476;3:136414476;3:136425600;3:136425600;3:136428131;3:136428131;3:136437884;3:136437884;3:136441651;3:136441651;3:136442533;3:136442533;3:136442712;3:136442712;3:136443003;3:136443003;3:136444121;3:136444121;3:136445397;3:136445397;3:136455007;3:136455007;3:136455667;3:136455667;3:136461860;3:136461860;3:136463515;3:136463515;3:136468000;3:136468000;3:136468503;3:136468503;3:136473673;3:136473673;3:136474762;3:136474762;3:136483384;3:136483384;3:136489602;3:136489602;3:136491907;3:136491907;3:136494639;3:136494639;3:136495041;3:136495041;3:136503404;3:136503404;3:136505832;3:136505832;3:136507818;3:136507818;3:136515307;3:136515307;3:136535024;3:136535024;3:136539689;3:136539689;3:136541667;3:136541667;3:136543415;3:136543415;3:136548946;3:136548946;3:136550260;3:136550260;3:136553923;3:136553923;3:136555433;3:136555433;3:136557955;3:136557955;3:136581611;3:136581611;3:136587117;3:136587117;3:136589549;3:136589549;3:136603560;3:136603560;3:136608445;3:136608445;3:136609838;3:136609838;3:136618261;3:136618261;3:136618710;3:136618710;3:136621188;3:136621188;3:136632537;3:136632537;3:136635171;3:136635171;3:136643571;3:136643571;3:136643734;3:136643734;3:136648643;3:136648643;3:136650927;3:136650927;3:136653683;3:136653683;3:136659779;3:136659779;	rs34894639;rs34894639;rs34330586;rs34330586;rs61791721;rs61791721;rs4678322;rs4678322;rs4678361;rs4678361;rs9840812;rs9840812;rs113346874;rs113346874;rs4431046;rs4431046;rs9865841;rs9865841;rs9647335;rs9647335;rs13065565;rs13065565;rs6762209;rs6762209;rs148912696;rs148912696;rs61791757;rs61791757;rs6779146;rs6779146;rs11293553;rs11293553;rs9845457;rs9845788;rs35087366;rs35087366;rs61789561;rs61789561;rs1154988;rs1154988;rs645040;rs645040;rs645040;rs645040;rs61789562;rs61789562;rs687339;rs687339;rs687339;rs687339;rs35970307;rs35970307;rs13081352;rs13081352;rs9826650;rs511154;rs511154;rs34439047;rs34439047;rs13059045;rs13059045;rs1153871;rs1153871;rs61789601;rs61789601;rs895893;rs895893;rs684773;rs684773;rs534944;rs534944;rs1278719;rs1278719;rs523118;rs523118;rs3755636;rs3755636;rs548288;rs548288;rs632016;rs632016;rs7650071;rs7650071;rs137942280;rs137942280;rs866782;rs866782;rs606725;rs606725;rs4678428;rs4678428;rs576771;rs576771;rs650505;rs650505;rs665200;rs665200;rs489398;rs489398;rs7628146;rs7628146;rs3821445;rs3821445;rs532597494;rs532597494;rs67922183;rs67922183;rs7653249;rs7653249;rs1279840;rs1279840;rs1279840;rs1279840;rs1279425;rs1279425;rs17252498;rs17252498;rs13071085;rs13071085;rs71336055;rs71336055;rs1711171;rs1711171;rs34511849;rs34511849;rs1618069;rs1618069;rs1291921;rs1291921;rs483465;rs483465;rs536289;rs536289;rs610860;rs610860;rs8045;rs8045;rs503973;rs503973;rs695983;rs695983;rs696517;rs696517;rs696516;rs696516;rs1145101;rs1145101;rs667920;rs667920;rs667920;rs667920;rs1711161;rs1711161;rs35923792;rs35923792;rs571513;rs571513;rs33999043;rs33999043;rs655720;rs655720;rs698270;rs698270;rs61789642;rs61789642;rs61789643;rs61789643;rs386397999;rs386397999;rs1145106;rs1145106;rs1964675;rs1964675;rs28478252;rs28478252;rs2655008;rs2655008;rs151105710;rs151105710;rs112995129;rs112995129;rs6779727;rs6779727;rs7644541;rs7644541;rs6789488;rs6789488;rs9867368;rs9867368;rs11311172;rs34154714;rs34154714;rs35418151;rs35418151;rs11306711;rs11306711;rs11715257;rs11715257;rs9861150;rs9861150;rs74892123;rs74892123;rs6439640;rs6439640;rs9759024;rs9759024;rs9757777;rs9757777;rs9809373;rs9809373;rs11361791;rs11361791;rs9854084;rs9854084;rs34498968;rs34498968;rs1394094;rs1394094;rs1394092;rs1394092;rs372408903;rs372408903;rs13068119;rs13068119;rs9883916;rs9883916;rs12637102;rs12637102;rs12489577;rs12489577;rs900048;rs900048;rs699165;rs699165;rs711976;rs711976;rs1070230;rs1070230;rs1070232;rs1070232;rs1070227;rs1070227;rs833752;rs833752;rs4678433;rs4678433;rs34967300;rs34967300;rs113629060;rs113629060;rs10672579;rs10672579;rs7621025;rs7621025;rs7621025;rs7621025;rs6439646;rs6439646;rs397768600;rs397768600;rs546552313;rs546552313;rs13069695;rs13069695;rs6794351;rs6794351;rs13065626;rs13065626;rs10684444;rs10684444;rs12635723;rs12635723;rs12635723;rs12635723;rs12630999;rs12630999;rs12630999;rs12630999;rs4452981;rs4452981;rs4452980;rs4452980;rs201298282;rs201298282;rs4678437;rs4678437;rs34634128;rs34634128;rs35849216;rs35849216;rs1471741;rs1471741;rs1471740;rs1471740;rs4678438;rs4678438;rs34602896;rs34602896;rs6784582;rs6784582;rs9845762;rs9845762;rs1017881;rs1017881;rs34553037;rs34553037;rs398082483;rs13063893;rs13063893;rs3856637;rs3856637;rs4456810;rs4456810;rs13070680;rs13070680;rs12330725;rs12330725;rs35284821;rs35284821;rs13072691;rs13072691;rs397784234;rs397784234;rs34738913;rs34738913;rs61790805;rs61790805;rs145172807;rs145172807;rs7610239;rs7610239;rs7632309;rs7632309;rs10675753;rs10675753;rs13063987;rs13063987;rs34613715;rs34613715;rs34047257;rs34047257;rs34281413;rs34281413;rs34241550;rs34241550;rs34169052;rs34169052;rs35159729;rs35159729;rs1681818;rs1681818;rs1681816;rs1681816;rs397991164;rs397991164;rs71336078;rs71336078;rs4678440;rs4678440;rs6439657;rs6439657;rs7427111;rs7427111;rs1280623;rs1280623;rs13075615;rs13075615;rs13088001;rs13088001;rs11717974;rs11717974;rs2343681;rs2343681;rs9682783;rs9682783;rs62410363;rs62410363;rs4678271;rs4678271;rs374873735;rs374873735;rs7631541;rs7631541;rs1406539;rs1406539;rs4678447;rs4678447;rs11293827;rs11293827;rs71630059;rs71630059;rs9845460;rs9845460;rs11715604;rs11715604;rs113846374;rs113846374;rs62410438;rs62410438;rs13077864;rs13077864;rs138820444;rs138820444;rs35806195;rs35806195;rs2176270;rs2176270;rs6414337;rs6414337;rs16844241;rs16844241;rs12629000;rs12629000;rs10804645;rs10804645;rs1965107;rs1965107;rs2043365;rs2043365;rs4678275;rs4678275;rs80201571;rs80201571;	HDL_C;triglyc;HDL_C;triglyc;HDL_C;triglyc;HDL_C;triglyc;HDL_C;triglyc;HDL_C;triglyc;HDL_C;triglyc;HDL_C;triglyc;HDL_C;triglyc;HDL_C;triglyc;HDL_C;triglyc;HDL_C;triglyc;HDL_C;triglyc;HDL_C;triglyc;HDL_C;triglyc;HDL_C;triglyc;HDL_C;HDL_C;HDL_C;triglyc;HDL_C;triglyc;HDL_C;triglyc;HDL;HDL_C;TG;triglyc;HDL_C;triglyc;HDL;HDL_C;TG;triglyc;HDL_C;triglyc;HDL_C;triglyc;triglyc;HDL_C;triglyc;HDL_C;triglyc;HDL_C;triglyc;HDL_C;triglyc;HDL_C;triglyc;HDL_C;triglyc;HDL_C;triglyc;HDL_C;triglyc;HDL_C;triglyc;HDL_C;triglyc;HDL_C;triglyc;HDL_C;triglyc;HDL_C;triglyc;HDL_C;triglyc;HDL_C;triglyc;HDL_C;triglyc;HDL_C;triglyc;HDL_C;triglyc;HDL_C;triglyc;HDL_C;triglyc;HDL_C;triglyc;HDL_C;triglyc;HDL_C;triglyc;HDL_C;triglyc;HDL_C;triglyc;HDL_C;triglyc;HDL_C;triglyc;HDL;HDL_C;TG;triglyc;HDL_C;triglyc;HDL_C;triglyc;HDL_C;triglyc;HDL_C;triglyc;HDL_C;triglyc;HDL_C;triglyc;HDL_C;triglyc;HDL_C;triglyc;HDL_C;triglyc;HDL_C;triglyc;HDL_C;triglyc;HDL_C;triglyc;HDL_C;triglyc;HDL_C;triglyc;HDL_C;triglyc;HDL_C;triglyc;HDL_C;triglyc;HDL;HDL_C;TG;triglyc;HDL_C;triglyc;HDL_C;triglyc;HDL_C;triglyc;HDL_C;triglyc;HDL_C;triglyc;HDL_C;triglyc;HDL_C;triglyc;HDL_C;triglyc;HDL_C;triglyc;HDL_C;triglyc;HDL_C;triglyc;HDL_C;triglyc;HDL_C;triglyc;HDL_C;triglyc;HDL_C;triglyc;HDL_C;triglyc;HDL_C;triglyc;HDL_C;triglyc;HDL_C;triglyc;triglyc;HDL_C;triglyc;HDL_C;triglyc;HDL_C;triglyc;HDL_C;triglyc;HDL_C;triglyc;HDL_C;triglyc;HDL_C;triglyc;HDL_C;triglyc;HDL_C;triglyc;HDL_C;triglyc;HDL_C;triglyc;HDL_C;triglyc;HDL_C;triglyc;HDL_C;triglyc;HDL_C;triglyc;HDL_C;triglyc;HDL_C;triglyc;HDL_C;triglyc;HDL_C;triglyc;HDL_C;triglyc;HDL_C;triglyc;HDL_C;triglyc;HDL_C;triglyc;HDL_C;triglyc;HDL_C;triglyc;HDL_C;triglyc;HDL_C;triglyc;HDL_C;triglyc;HDL_C;triglyc;HDL_C;triglyc;HDL_C;triglyc;HDL;HDL_C;TG;triglyc;HDL_C;triglyc;HDL_C;triglyc;HDL_C;triglyc;HDL_C;triglyc;HDL_C;triglyc;HDL_C;triglyc;HDL_C;triglyc;HDL;HDL_C;TG;triglyc;HDL;HDL_C;TG;triglyc;HDL_C;triglyc;HDL_C;triglyc;HDL_C;triglyc;HDL_C;triglyc;HDL_C;triglyc;HDL_C;triglyc;HDL_C;triglyc;HDL_C;triglyc;HDL_C;triglyc;HDL_C;triglyc;HDL_C;triglyc;HDL_C;triglyc;HDL_C;triglyc;HDL_C;triglyc;triglyc;HDL_C;triglyc;HDL_C;triglyc;HDL_C;triglyc;HDL_C;triglyc;HDL_C;triglyc;HDL_C;triglyc;HDL_C;triglyc;HDL_C;triglyc;HDL_C;triglyc;HDL_C;triglyc;HDL_C;triglyc;HDL_C;triglyc;HDL_C;triglyc;HDL_C;triglyc;HDL_C;triglyc;HDL_C;triglyc;HDL_C;triglyc;HDL_C;triglyc;HDL_C;triglyc;HDL_C;triglyc;HDL_C;triglyc;HDL_C;triglyc;HDL_C;triglyc;HDL_C;triglyc;HDL_C;triglyc;HDL_C;triglyc;HDL_C;triglyc;HDL_C;triglyc;HDL_C;triglyc;HDL_C;triglyc;HDL_C;triglyc;HDL_C;triglyc;HDL_C;triglyc;HDL_C;triglyc;HDL_C;triglyc;HDL_C;triglyc;HDL_C;triglyc;HDL_C;triglyc;HDL_C;triglyc;HDL_C;triglyc;HDL_C;triglyc;HDL_C;triglyc;HDL_C;triglyc;HDL_C;triglyc;HDL_C;triglyc;HDL_C;triglyc;HDL_C;triglyc;HDL_C;triglyc;HDL_C;triglyc;HDL_C;triglyc;HDL_C;triglyc;HDL_C;triglyc;HDL_C;triglyc;HDL_C;triglyc;HDL_C;triglyc;HDL_C;triglyc;HDL_C;triglyc;HDL_C;triglyc;	UKBB;UKBB;UKBB;UKBB;UKBB;UKBB;UKBB;UKBB;UKBB;UKBB;UKBB;UKBB;UKBB;UKBB;UKBB;UKBB;UKBB;UKBB;UKBB;UKBB;UKBB;UKBB;UKBB;UKBB;UKBB;UKBB;UKBB;UKBB;UKBB;UKBB;UKBB;UKBB;UKBB;UKBB;UKBB;UKBB;UKBB;UKBB;UKBB;UKBB;Willer_et_al_2013;UKBB;Willer_et_al_2013;UKBB;UKBB;UKBB;Willer_et_al_2013;UKBB;Willer_et_al_2013;UKBB;UKBB;UKBB;UKBB;UKBB;UKBB;UKBB;UKBB;UKBB;UKBB;UKBB;UKBB;UKBB;UKBB;UKBB;UKBB;UKBB;UKBB;UKBB;UKBB;UKBB;UKBB;UKBB;UKBB;UKBB;UKBB;UKBB;UKBB;UKBB;UKBB;UKBB;UKBB;UKBB;UKBB;UKBB;UKBB;UKBB;UKBB;UKBB;UKBB;UKBB;UKBB;UKBB;UKBB;UKBB;UKBB;UKBB;UKBB;UKBB;UKBB;UKBB;UKBB;UKBB;UKBB;UKBB;UKBB;UKBB;UKBB;UKBB;UKBB;Willer_et_al_2013;UKBB;Willer_et_al_2013;UKBB;UKBB;UKBB;UKBB;UKBB;UKBB;UKBB;UKBB;UKBB;UKBB;UKBB;UKBB;UKBB;UKBB;UKBB;UKBB;UKBB;UKBB;UKBB;UKBB;UKBB;UKBB;UKBB;UKBB;UKBB;UKBB;UKBB;UKBB;UKBB;UKBB;UKBB;UKBB;UKBB;UKBB;UKBB;Willer_et_al_2013;UKBB;Willer_et_al_2013;UKBB;UKBB;UKBB;UKBB;UKBB;UKBB;UKBB;UKBB;UKBB;UKBB;UKBB;UKBB;UKBB;UKBB;UKBB;UKBB;UKBB;UKBB;UKBB;UKBB;UKBB;UKBB;UKBB;UKBB;UKBB;UKBB;UKBB;UKBB;UKBB;UKBB;UKBB;UKBB;UKBB;UKBB;UKBB;UKBB;UKBB;UKBB;UKBB;UKBB;UKBB;UKBB;UKBB;UKBB;UKBB;UKBB;UKBB;UKBB;UKBB;UKBB;UKBB;UKBB;UKBB;UKBB;UKBB;UKBB;UKBB;UKBB;UKBB;UKBB;UKBB;UKBB;UKBB;UKBB;UKBB;UKBB;UKBB;UKBB;UKBB;UKBB;UKBB;UKBB;UKBB;UKBB;UKBB;UKBB;UKBB;UKBB;UKBB;UKBB;UKBB;UKBB;UKBB;UKBB;UKBB;UKBB;UKBB;UKBB;UKBB;UKBB;UKBB;UKBB;UKBB;UKBB;UKBB;UKBB;UKBB;UKBB;UKBB;UKBB;UKBB;UKBB;Willer_et_al_2013;UKBB;Willer_et_al_2013;UKBB;UKBB;UKBB;UKBB;UKBB;UKBB;UKBB;UKBB;UKBB;UKBB;UKBB;UKBB;UKBB;UKBB;UKBB;Willer_et_al_2013;UKBB;Willer_et_al_2013;UKBB;Willer_et_al_2013;UKBB;Willer_et_al_2013;UKBB;UKBB;UKBB;UKBB;UKBB;UKBB;UKBB;UKBB;UKBB;UKBB;UKBB;UKBB;UKBB;UKBB;UKBB;UKBB;UKBB;UKBB;UKBB;UKBB;UKBB;UKBB;UKBB;UKBB;UKBB;UKBB;UKBB;UKBB;UKBB;UKBB;UKBB;UKBB;UKBB;UKBB;UKBB;UKBB;UKBB;UKBB;UKBB;UKBB;UKBB;UKBB;UKBB;UKBB;UKBB;UKBB;UKBB;UKBB;UKBB;UKBB;UKBB;UKBB;UKBB;UKBB;UKBB;UKBB;UKBB;UKBB;UKBB;UKBB;UKBB;UKBB;UKBB;UKBB;UKBB;UKBB;UKBB;UKBB;UKBB;UKBB;UKBB;UKBB;UKBB;UKBB;UKBB;UKBB;UKBB;UKBB;UKBB;UKBB;UKBB;UKBB;UKBB;UKBB;UKBB;UKBB;UKBB;UKBB;UKBB;UKBB;UKBB;UKBB;UKBB;UKBB;UKBB;UKBB;UKBB;UKBB;UKBB;UKBB;UKBB;UKBB;UKBB;UKBB;UKBB;UKBB;UKBB;UKBB;UKBB;UKBB;UKBB;UKBB;UKBB;UKBB;UKBB;UKBB;UKBB;UKBB;UKBB;UKBB;UKBB;UKBB;UKBB;UKBB;UKBB;UKBB;UKBB;UKBB;UKBB;UKBB;UKBB;UKBB;UKBB;UKBB;UKBB;UKBB;UKBB;UKBB;UKBB;UKBB;UKBB;UKBB;UKBB;UKBB;UKBB;UKBB;	3:136581611	rs71630059	136406837;136150869;136150869;136362223;136213652;136212744;	rs151105710;rs114452756;rs114452756;rs73230015;rs35320690;rs3905668;	HDL_cholesterol;Apolipoprotein_A;HDL_cholesterol;LDL_cholesterol;Estimated_glomerular_filtration_rate;Estimated_glomerular_filtration_rate;	Klarin_et_al.;Sinnott-Armstrong_et_al.;Sinnott-Armstrong_et_al.;Sinnott-Armstrong_et_al.;Wuttke_et_al.;Wuttke_et_al.;
3_11	3	135298658	137159779	L-VLDL-CE	135932359	3:135932359:C:T	rs687339	t	c	0.7916	0.0335278	0.00489755	7.603e-12	11.12	33	0.259	No	MSL2	PCCB	Biology	63	ApoB;ApoBbyApoA1;HDL-TG;IDL-L;IDL-P;IDL-PL_percent;IDL-TG;LDL-TG;L-HDL-TG_percent;L-LDL-FC_percent;L-LDL-PL_percent;L-LDL-TG;L-VLDL-C;L-VLDL-CE;L-VLDL-FC;L-VLDL-L;L-VLDL-P;L-VLDL-PL;M-HDL-CE_percent;M-HDL-C_percent;M-HDL-TG;M-HDL-TG_percent;M-LDL-FC_percent;M-LDL-TG;MUFA;M-VLDL-C;M-VLDL-CE;M-VLDL-FC;M-VLDL-L;M-VLDL-P;M-VLDL-PL;Remnant-C;Serum-TG;S-HDL-FC;S-HDL-TG;S-HDL-TG_percent;S-LDL-FC_percent;S-LDL-TG;S-LDL-TG_percent;S-VLDL-C;S-VLDL-CE;S-VLDL-FC;S-VLDL-L;S-VLDL-P;S-VLDL-PL;S-VLDL-TG;TGbyPG;Tyr;VLDL-C;VLDL-TG;XL-HDL-TG;XL-HDL-TG_percent;XL-VLDL-C;XL-VLDL-CE;XS-VLDL-C;XS-VLDL-CE;XS-VLDL-FC;XS-VLDL-L;XS-VLDL-P;XS-VLDL-PL;XS-VLDL-TG;XXL-VLDL-C;XXL-VLDL-CE;	1	region_3_11_locus_1	intergenic_variant	NA	NA	NA	NA	High density lipoprotein (GLGC 2013); Triglycerides (GLGC 2013); Triglycerides (GLGC 2010); Plasma fibrinogen (Dehghan A 2009); Triglycerides (GLGC 2010); Triglyceride levels (Spracklen CN 2017); Body mass index (Neale B 2017); Height (Neale B 2017); Impedance of arm left (Neale B 2017); Impedance of arm right (Neale B 2017); Impedance of whole body (Neale B 2017); Vascular or heart problems diagnosed by doctor: none of the above (Neale B 2017); Waist circumference (Neale B 2017); Coronary artery disease (van der Harst P 2018); Coronary artery disease (van der Harst P 2018);	NA	NA	NA	3:135798658;3:135798658;3:135800409;3:135800409;3:135804550;3:135804550;3:135812523;3:135812523;3:135833005;3:135833005;3:135843162;3:135843162;3:135846911;3:135846911;3:135849123;3:135849123;3:135876125;3:135876125;3:135880410;3:135880410;3:135889651;3:135889651;3:135891736;3:135891736;3:135900763;3:135900763;3:135905325;3:135905325;3:135907213;3:135907213;3:135910309;3:135910309;3:135914476;3:135914715;3:135917197;3:135917197;3:135917627;3:135917627;3:135925191;3:135925191;3:135926622;3:135926622;3:135926622;3:135926622;3:135926784;3:135926784;3:135932359;3:135932359;3:135932359;3:135932359;3:135936788;3:135936788;3:135941416;3:135941416;3:135946029;3:135950921;3:135950921;3:135951113;3:135951113;3:135953306;3:135953306;3:135954599;3:135954599;3:135954979;3:135954979;3:135955604;3:135955604;3:135956305;3:135956305;3:135961031;3:135961031;3:135961569;3:135961569;3:135965888;3:135965888;3:135968828;3:135968828;3:135969755;3:135969755;3:135977040;3:135977040;3:135977305;3:135977305;3:135982096;3:135982096;3:135983497;3:135983497;3:135986087;3:135986087;3:135988412;3:135988412;3:135989292;3:135989292;3:135994043;3:135994043;3:135995016;3:135995016;3:135995498;3:135995498;3:135998453;3:135998453;3:136002809;3:136002809;3:136003157;3:136003157;3:136003159;3:136003159;3:136005792;3:136005792;3:136006576;3:136006576;3:136006576;3:136006576;3:136006984;3:136006984;3:136014198;3:136014198;3:136014923;3:136014923;3:136020454;3:136020454;3:136020541;3:136020541;3:136023469;3:136023469;3:136027145;3:136027145;3:136036226;3:136036226;3:136047977;3:136047977;3:136049625;3:136049625;3:136052816;3:136052816;3:136055459;3:136055459;3:136059537;3:136059537;3:136064547;3:136064547;3:136067655;3:136067655;3:136067778;3:136067778;3:136069286;3:136069286;3:136069472;3:136069472;3:136069472;3:136069472;3:136080537;3:136080537;3:136093164;3:136093164;3:136095035;3:136095035;3:136100040;3:136100040;3:136103267;3:136103267;3:136109512;3:136109512;3:136109696;3:136109696;3:136109752;3:136109752;3:136111607;3:136111607;3:136111917;3:136111917;3:136114945;3:136114945;3:136121600;3:136121600;3:136123775;3:136123775;3:136125678;3:136125678;3:136134167;3:136134167;3:136137682;3:136137682;3:136145766;3:136145766;3:136146030;3:136146030;3:136147771;3:136147771;3:136149468;3:136154860;3:136154860;3:136162621;3:136162621;3:136162622;3:136162622;3:136182053;3:136182053;3:136183320;3:136183320;3:136185602;3:136185602;3:136185680;3:136185680;3:136188610;3:136188610;3:136188708;3:136188708;3:136189335;3:136189335;3:136189962;3:136189962;3:136194743;3:136194743;3:136195130;3:136195130;3:136195788;3:136195788;3:136196071;3:136196071;3:136200780;3:136200780;3:136206369;3:136206369;3:136208788;3:136208788;3:136211960;3:136211960;3:136213145;3:136213145;3:136218930;3:136218930;3:136224697;3:136224697;3:136229022;3:136229022;3:136247748;3:136247748;3:136248087;3:136248087;3:136250364;3:136250364;3:136255169;3:136255169;3:136265682;3:136265682;3:136268818;3:136268818;3:136270270;3:136270270;3:136270586;3:136270586;3:136272246;3:136272246;3:136272246;3:136272246;3:136273563;3:136273563;3:136282855;3:136282855;3:136283805;3:136283805;3:136291562;3:136291562;3:136292279;3:136292279;3:136294757;3:136294757;3:136298247;3:136298247;3:136300732;3:136300732;3:136300732;3:136300732;3:136300927;3:136300927;3:136300927;3:136300927;3:136307767;3:136307767;3:136307768;3:136307768;3:136314518;3:136314518;3:136317665;3:136317665;3:136322265;3:136322265;3:136327569;3:136327569;3:136328268;3:136328268;3:136328270;3:136328270;3:136344920;3:136344920;3:136346385;3:136346385;3:136348961;3:136348961;3:136356464;3:136356464;3:136357693;3:136357693;3:136379413;3:136379413;3:136380995;3:136387638;3:136387638;3:136391195;3:136391195;3:136402153;3:136402153;3:136404095;3:136404095;3:136412580;3:136412580;3:136414476;3:136414476;3:136425600;3:136425600;3:136428131;3:136428131;3:136437884;3:136437884;3:136441651;3:136441651;3:136442533;3:136442533;3:136442712;3:136442712;3:136443003;3:136443003;3:136444121;3:136444121;3:136445397;3:136445397;3:136455007;3:136455007;3:136455667;3:136455667;3:136461860;3:136461860;3:136463515;3:136463515;3:136468000;3:136468000;3:136468503;3:136468503;3:136473673;3:136473673;3:136474762;3:136474762;3:136483384;3:136483384;3:136489602;3:136489602;3:136491907;3:136491907;3:136494639;3:136494639;3:136495041;3:136495041;3:136503404;3:136503404;3:136505832;3:136505832;3:136507818;3:136507818;3:136515307;3:136515307;3:136535024;3:136535024;3:136539689;3:136539689;3:136541667;3:136541667;3:136543415;3:136543415;3:136548946;3:136548946;3:136550260;3:136550260;3:136553923;3:136553923;3:136555433;3:136555433;3:136557955;3:136557955;3:136581611;3:136581611;3:136587117;3:136587117;3:136589549;3:136589549;3:136603560;3:136603560;3:136608445;3:136608445;3:136609838;3:136609838;3:136618261;3:136618261;3:136618710;3:136618710;3:136621188;3:136621188;3:136632537;3:136632537;3:136635171;3:136635171;3:136643571;3:136643571;3:136643734;3:136643734;3:136648643;3:136648643;3:136650927;3:136650927;3:136653683;3:136653683;3:136659779;3:136659779;	rs34894639;rs34894639;rs34330586;rs34330586;rs61791721;rs61791721;rs4678322;rs4678322;rs4678361;rs4678361;rs9840812;rs9840812;rs113346874;rs113346874;rs4431046;rs4431046;rs9865841;rs9865841;rs9647335;rs9647335;rs13065565;rs13065565;rs6762209;rs6762209;rs148912696;rs148912696;rs61791757;rs61791757;rs6779146;rs6779146;rs11293553;rs11293553;rs9845457;rs9845788;rs35087366;rs35087366;rs61789561;rs61789561;rs1154988;rs1154988;rs645040;rs645040;rs645040;rs645040;rs61789562;rs61789562;rs687339;rs687339;rs687339;rs687339;rs35970307;rs35970307;rs13081352;rs13081352;rs9826650;rs511154;rs511154;rs34439047;rs34439047;rs13059045;rs13059045;rs1153871;rs1153871;rs61789601;rs61789601;rs895893;rs895893;rs684773;rs684773;rs534944;rs534944;rs1278719;rs1278719;rs523118;rs523118;rs3755636;rs3755636;rs548288;rs548288;rs632016;rs632016;rs7650071;rs7650071;rs137942280;rs137942280;rs866782;rs866782;rs606725;rs606725;rs4678428;rs4678428;rs576771;rs576771;rs650505;rs650505;rs665200;rs665200;rs489398;rs489398;rs7628146;rs7628146;rs3821445;rs3821445;rs532597494;rs532597494;rs67922183;rs67922183;rs7653249;rs7653249;rs1279840;rs1279840;rs1279840;rs1279840;rs1279425;rs1279425;rs17252498;rs17252498;rs13071085;rs13071085;rs71336055;rs71336055;rs1711171;rs1711171;rs34511849;rs34511849;rs1618069;rs1618069;rs1291921;rs1291921;rs483465;rs483465;rs536289;rs536289;rs610860;rs610860;rs8045;rs8045;rs503973;rs503973;rs695983;rs695983;rs696517;rs696517;rs696516;rs696516;rs1145101;rs1145101;rs667920;rs667920;rs667920;rs667920;rs1711161;rs1711161;rs35923792;rs35923792;rs571513;rs571513;rs33999043;rs33999043;rs655720;rs655720;rs698270;rs698270;rs61789642;rs61789642;rs61789643;rs61789643;rs386397999;rs386397999;rs1145106;rs1145106;rs1964675;rs1964675;rs28478252;rs28478252;rs2655008;rs2655008;rs151105710;rs151105710;rs112995129;rs112995129;rs6779727;rs6779727;rs7644541;rs7644541;rs6789488;rs6789488;rs9867368;rs9867368;rs11311172;rs34154714;rs34154714;rs35418151;rs35418151;rs11306711;rs11306711;rs11715257;rs11715257;rs9861150;rs9861150;rs74892123;rs74892123;rs6439640;rs6439640;rs9759024;rs9759024;rs9757777;rs9757777;rs9809373;rs9809373;rs11361791;rs11361791;rs9854084;rs9854084;rs34498968;rs34498968;rs1394094;rs1394094;rs1394092;rs1394092;rs372408903;rs372408903;rs13068119;rs13068119;rs9883916;rs9883916;rs12637102;rs12637102;rs12489577;rs12489577;rs900048;rs900048;rs699165;rs699165;rs711976;rs711976;rs1070230;rs1070230;rs1070232;rs1070232;rs1070227;rs1070227;rs833752;rs833752;rs4678433;rs4678433;rs34967300;rs34967300;rs113629060;rs113629060;rs10672579;rs10672579;rs7621025;rs7621025;rs7621025;rs7621025;rs6439646;rs6439646;rs397768600;rs397768600;rs546552313;rs546552313;rs13069695;rs13069695;rs6794351;rs6794351;rs13065626;rs13065626;rs10684444;rs10684444;rs12635723;rs12635723;rs12635723;rs12635723;rs12630999;rs12630999;rs12630999;rs12630999;rs4452981;rs4452981;rs4452980;rs4452980;rs201298282;rs201298282;rs4678437;rs4678437;rs34634128;rs34634128;rs35849216;rs35849216;rs1471741;rs1471741;rs1471740;rs1471740;rs4678438;rs4678438;rs34602896;rs34602896;rs6784582;rs6784582;rs9845762;rs9845762;rs1017881;rs1017881;rs34553037;rs34553037;rs398082483;rs13063893;rs13063893;rs3856637;rs3856637;rs4456810;rs4456810;rs13070680;rs13070680;rs12330725;rs12330725;rs35284821;rs35284821;rs13072691;rs13072691;rs397784234;rs397784234;rs34738913;rs34738913;rs61790805;rs61790805;rs145172807;rs145172807;rs7610239;rs7610239;rs7632309;rs7632309;rs10675753;rs10675753;rs13063987;rs13063987;rs34613715;rs34613715;rs34047257;rs34047257;rs34281413;rs34281413;rs34241550;rs34241550;rs34169052;rs34169052;rs35159729;rs35159729;rs1681818;rs1681818;rs1681816;rs1681816;rs397991164;rs397991164;rs71336078;rs71336078;rs4678440;rs4678440;rs6439657;rs6439657;rs7427111;rs7427111;rs1280623;rs1280623;rs13075615;rs13075615;rs13088001;rs13088001;rs11717974;rs11717974;rs2343681;rs2343681;rs9682783;rs9682783;rs62410363;rs62410363;rs4678271;rs4678271;rs374873735;rs374873735;rs7631541;rs7631541;rs1406539;rs1406539;rs4678447;rs4678447;rs11293827;rs11293827;rs71630059;rs71630059;rs9845460;rs9845460;rs11715604;rs11715604;rs113846374;rs113846374;rs62410438;rs62410438;rs13077864;rs13077864;rs138820444;rs138820444;rs35806195;rs35806195;rs2176270;rs2176270;rs6414337;rs6414337;rs16844241;rs16844241;rs12629000;rs12629000;rs10804645;rs10804645;rs1965107;rs1965107;rs2043365;rs2043365;rs4678275;rs4678275;rs80201571;rs80201571;	HDL_C;triglyc;HDL_C;triglyc;HDL_C;triglyc;HDL_C;triglyc;HDL_C;triglyc;HDL_C;triglyc;HDL_C;triglyc;HDL_C;triglyc;HDL_C;triglyc;HDL_C;triglyc;HDL_C;triglyc;HDL_C;triglyc;HDL_C;triglyc;HDL_C;triglyc;HDL_C;triglyc;HDL_C;triglyc;HDL_C;HDL_C;HDL_C;triglyc;HDL_C;triglyc;HDL_C;triglyc;HDL;HDL_C;TG;triglyc;HDL_C;triglyc;HDL;HDL_C;TG;triglyc;HDL_C;triglyc;HDL_C;triglyc;triglyc;HDL_C;triglyc;HDL_C;triglyc;HDL_C;triglyc;HDL_C;triglyc;HDL_C;triglyc;HDL_C;triglyc;HDL_C;triglyc;HDL_C;triglyc;HDL_C;triglyc;HDL_C;triglyc;HDL_C;triglyc;HDL_C;triglyc;HDL_C;triglyc;HDL_C;triglyc;HDL_C;triglyc;HDL_C;triglyc;HDL_C;triglyc;HDL_C;triglyc;HDL_C;triglyc;HDL_C;triglyc;HDL_C;triglyc;HDL_C;triglyc;HDL_C;triglyc;HDL_C;triglyc;HDL_C;triglyc;HDL_C;triglyc;HDL_C;triglyc;HDL;HDL_C;TG;triglyc;HDL_C;triglyc;HDL_C;triglyc;HDL_C;triglyc;HDL_C;triglyc;HDL_C;triglyc;HDL_C;triglyc;HDL_C;triglyc;HDL_C;triglyc;HDL_C;triglyc;HDL_C;triglyc;HDL_C;triglyc;HDL_C;triglyc;HDL_C;triglyc;HDL_C;triglyc;HDL_C;triglyc;HDL_C;triglyc;HDL_C;triglyc;HDL;HDL_C;TG;triglyc;HDL_C;triglyc;HDL_C;triglyc;HDL_C;triglyc;HDL_C;triglyc;HDL_C;triglyc;HDL_C;triglyc;HDL_C;triglyc;HDL_C;triglyc;HDL_C;triglyc;HDL_C;triglyc;HDL_C;triglyc;HDL_C;triglyc;HDL_C;triglyc;HDL_C;triglyc;HDL_C;triglyc;HDL_C;triglyc;HDL_C;triglyc;HDL_C;triglyc;HDL_C;triglyc;triglyc;HDL_C;triglyc;HDL_C;triglyc;HDL_C;triglyc;HDL_C;triglyc;HDL_C;triglyc;HDL_C;triglyc;HDL_C;triglyc;HDL_C;triglyc;HDL_C;triglyc;HDL_C;triglyc;HDL_C;triglyc;HDL_C;triglyc;HDL_C;triglyc;HDL_C;triglyc;HDL_C;triglyc;HDL_C;triglyc;HDL_C;triglyc;HDL_C;triglyc;HDL_C;triglyc;HDL_C;triglyc;HDL_C;triglyc;HDL_C;triglyc;HDL_C;triglyc;HDL_C;triglyc;HDL_C;triglyc;HDL_C;triglyc;HDL_C;triglyc;HDL_C;triglyc;HDL_C;triglyc;HDL_C;triglyc;HDL_C;triglyc;HDL;HDL_C;TG;triglyc;HDL_C;triglyc;HDL_C;triglyc;HDL_C;triglyc;HDL_C;triglyc;HDL_C;triglyc;HDL_C;triglyc;HDL_C;triglyc;HDL;HDL_C;TG;triglyc;HDL;HDL_C;TG;triglyc;HDL_C;triglyc;HDL_C;triglyc;HDL_C;triglyc;HDL_C;triglyc;HDL_C;triglyc;HDL_C;triglyc;HDL_C;triglyc;HDL_C;triglyc;HDL_C;triglyc;HDL_C;triglyc;HDL_C;triglyc;HDL_C;triglyc;HDL_C;triglyc;HDL_C;triglyc;triglyc;HDL_C;triglyc;HDL_C;triglyc;HDL_C;triglyc;HDL_C;triglyc;HDL_C;triglyc;HDL_C;triglyc;HDL_C;triglyc;HDL_C;triglyc;HDL_C;triglyc;HDL_C;triglyc;HDL_C;triglyc;HDL_C;triglyc;HDL_C;triglyc;HDL_C;triglyc;HDL_C;triglyc;HDL_C;triglyc;HDL_C;triglyc;HDL_C;triglyc;HDL_C;triglyc;HDL_C;triglyc;HDL_C;triglyc;HDL_C;triglyc;HDL_C;triglyc;HDL_C;triglyc;HDL_C;triglyc;HDL_C;triglyc;HDL_C;triglyc;HDL_C;triglyc;HDL_C;triglyc;HDL_C;triglyc;HDL_C;triglyc;HDL_C;triglyc;HDL_C;triglyc;HDL_C;triglyc;HDL_C;triglyc;HDL_C;triglyc;HDL_C;triglyc;HDL_C;triglyc;HDL_C;triglyc;HDL_C;triglyc;HDL_C;triglyc;HDL_C;triglyc;HDL_C;triglyc;HDL_C;triglyc;HDL_C;triglyc;HDL_C;triglyc;HDL_C;triglyc;HDL_C;triglyc;HDL_C;triglyc;HDL_C;triglyc;HDL_C;triglyc;HDL_C;triglyc;HDL_C;triglyc;HDL_C;triglyc;HDL_C;triglyc;HDL_C;triglyc;HDL_C;triglyc;HDL_C;triglyc;	UKBB;UKBB;UKBB;UKBB;UKBB;UKBB;UKBB;UKBB;UKBB;UKBB;UKBB;UKBB;UKBB;UKBB;UKBB;UKBB;UKBB;UKBB;UKBB;UKBB;UKBB;UKBB;UKBB;UKBB;UKBB;UKBB;UKBB;UKBB;UKBB;UKBB;UKBB;UKBB;UKBB;UKBB;UKBB;UKBB;UKBB;UKBB;UKBB;UKBB;Willer_et_al_2013;UKBB;Willer_et_al_2013;UKBB;UKBB;UKBB;Willer_et_al_2013;UKBB;Willer_et_al_2013;UKBB;UKBB;UKBB;UKBB;UKBB;UKBB;UKBB;UKBB;UKBB;UKBB;UKBB;UKBB;UKBB;UKBB;UKBB;UKBB;UKBB;UKBB;UKBB;UKBB;UKBB;UKBB;UKBB;UKBB;UKBB;UKBB;UKBB;UKBB;UKBB;UKBB;UKBB;UKBB;UKBB;UKBB;UKBB;UKBB;UKBB;UKBB;UKBB;UKBB;UKBB;UKBB;UKBB;UKBB;UKBB;UKBB;UKBB;UKBB;UKBB;UKBB;UKBB;UKBB;UKBB;UKBB;UKBB;UKBB;UKBB;UKBB;UKBB;UKBB;Willer_et_al_2013;UKBB;Willer_et_al_2013;UKBB;UKBB;UKBB;UKBB;UKBB;UKBB;UKBB;UKBB;UKBB;UKBB;UKBB;UKBB;UKBB;UKBB;UKBB;UKBB;UKBB;UKBB;UKBB;UKBB;UKBB;UKBB;UKBB;UKBB;UKBB;UKBB;UKBB;UKBB;UKBB;UKBB;UKBB;UKBB;UKBB;UKBB;UKBB;Willer_et_al_2013;UKBB;Willer_et_al_2013;UKBB;UKBB;UKBB;UKBB;UKBB;UKBB;UKBB;UKBB;UKBB;UKBB;UKBB;UKBB;UKBB;UKBB;UKBB;UKBB;UKBB;UKBB;UKBB;UKBB;UKBB;UKBB;UKBB;UKBB;UKBB;UKBB;UKBB;UKBB;UKBB;UKBB;UKBB;UKBB;UKBB;UKBB;UKBB;UKBB;UKBB;UKBB;UKBB;UKBB;UKBB;UKBB;UKBB;UKBB;UKBB;UKBB;UKBB;UKBB;UKBB;UKBB;UKBB;UKBB;UKBB;UKBB;UKBB;UKBB;UKBB;UKBB;UKBB;UKBB;UKBB;UKBB;UKBB;UKBB;UKBB;UKBB;UKBB;UKBB;UKBB;UKBB;UKBB;UKBB;UKBB;UKBB;UKBB;UKBB;UKBB;UKBB;UKBB;UKBB;UKBB;UKBB;UKBB;UKBB;UKBB;UKBB;UKBB;UKBB;UKBB;UKBB;UKBB;UKBB;UKBB;UKBB;UKBB;UKBB;UKBB;UKBB;UKBB;UKBB;UKBB;UKBB;Willer_et_al_2013;UKBB;Willer_et_al_2013;UKBB;UKBB;UKBB;UKBB;UKBB;UKBB;UKBB;UKBB;UKBB;UKBB;UKBB;UKBB;UKBB;UKBB;UKBB;Willer_et_al_2013;UKBB;Willer_et_al_2013;UKBB;Willer_et_al_2013;UKBB;Willer_et_al_2013;UKBB;UKBB;UKBB;UKBB;UKBB;UKBB;UKBB;UKBB;UKBB;UKBB;UKBB;UKBB;UKBB;UKBB;UKBB;UKBB;UKBB;UKBB;UKBB;UKBB;UKBB;UKBB;UKBB;UKBB;UKBB;UKBB;UKBB;UKBB;UKBB;UKBB;UKBB;UKBB;UKBB;UKBB;UKBB;UKBB;UKBB;UKBB;UKBB;UKBB;UKBB;UKBB;UKBB;UKBB;UKBB;UKBB;UKBB;UKBB;UKBB;UKBB;UKBB;UKBB;UKBB;UKBB;UKBB;UKBB;UKBB;UKBB;UKBB;UKBB;UKBB;UKBB;UKBB;UKBB;UKBB;UKBB;UKBB;UKBB;UKBB;UKBB;UKBB;UKBB;UKBB;UKBB;UKBB;UKBB;UKBB;UKBB;UKBB;UKBB;UKBB;UKBB;UKBB;UKBB;UKBB;UKBB;UKBB;UKBB;UKBB;UKBB;UKBB;UKBB;UKBB;UKBB;UKBB;UKBB;UKBB;UKBB;UKBB;UKBB;UKBB;UKBB;UKBB;UKBB;UKBB;UKBB;UKBB;UKBB;UKBB;UKBB;UKBB;UKBB;UKBB;UKBB;UKBB;UKBB;UKBB;UKBB;UKBB;UKBB;UKBB;UKBB;UKBB;UKBB;UKBB;UKBB;UKBB;UKBB;UKBB;UKBB;UKBB;UKBB;UKBB;UKBB;UKBB;UKBB;UKBB;UKBB;UKBB;UKBB;UKBB;UKBB;UKBB;UKBB;UKBB;UKBB;	3:136581611	rs71630059	136406837;136150869;136150869;136362223;136213652;136212744;	rs151105710;rs114452756;rs114452756;rs73230015;rs35320690;rs3905668;	HDL_cholesterol;Apolipoprotein_A;HDL_cholesterol;LDL_cholesterol;Estimated_glomerular_filtration_rate;Estimated_glomerular_filtration_rate;	Klarin_et_al.;Sinnott-Armstrong_et_al.;Sinnott-Armstrong_et_al.;Sinnott-Armstrong_et_al.;Wuttke_et_al.;Wuttke_et_al.;
3_11	3	135298658	137159779	M-HDL-TG	135932359	3:135932359:C:T	rs687339	t	c	0.7916	0.0332688	0.00489345	1.056e-11	10.98	33	0.9133	No	MSL2	PCCB	Biology	63	ApoB;ApoBbyApoA1;HDL-TG;IDL-L;IDL-P;IDL-PL_percent;IDL-TG;LDL-TG;L-HDL-TG_percent;L-LDL-FC_percent;L-LDL-PL_percent;L-LDL-TG;L-VLDL-C;L-VLDL-CE;L-VLDL-FC;L-VLDL-L;L-VLDL-P;L-VLDL-PL;M-HDL-CE_percent;M-HDL-C_percent;M-HDL-TG;M-HDL-TG_percent;M-LDL-FC_percent;M-LDL-TG;MUFA;M-VLDL-C;M-VLDL-CE;M-VLDL-FC;M-VLDL-L;M-VLDL-P;M-VLDL-PL;Remnant-C;Serum-TG;S-HDL-FC;S-HDL-TG;S-HDL-TG_percent;S-LDL-FC_percent;S-LDL-TG;S-LDL-TG_percent;S-VLDL-C;S-VLDL-CE;S-VLDL-FC;S-VLDL-L;S-VLDL-P;S-VLDL-PL;S-VLDL-TG;TGbyPG;Tyr;VLDL-C;VLDL-TG;XL-HDL-TG;XL-HDL-TG_percent;XL-VLDL-C;XL-VLDL-CE;XS-VLDL-C;XS-VLDL-CE;XS-VLDL-FC;XS-VLDL-L;XS-VLDL-P;XS-VLDL-PL;XS-VLDL-TG;XXL-VLDL-C;XXL-VLDL-CE;	1	region_3_11_locus_1	intergenic_variant	NA	NA	NA	NA	High density lipoprotein (GLGC 2013); Triglycerides (GLGC 2013); Triglycerides (GLGC 2010); Plasma fibrinogen (Dehghan A 2009); Triglycerides (GLGC 2010); Triglyceride levels (Spracklen CN 2017); Body mass index (Neale B 2017); Height (Neale B 2017); Impedance of arm left (Neale B 2017); Impedance of arm right (Neale B 2017); Impedance of whole body (Neale B 2017); Vascular or heart problems diagnosed by doctor: none of the above (Neale B 2017); Waist circumference (Neale B 2017); Coronary artery disease (van der Harst P 2018); Coronary artery disease (van der Harst P 2018);	NA	NA	NA	3:135798658;3:135798658;3:135800409;3:135800409;3:135804550;3:135804550;3:135812523;3:135812523;3:135833005;3:135833005;3:135843162;3:135843162;3:135846911;3:135846911;3:135849123;3:135849123;3:135876125;3:135876125;3:135880410;3:135880410;3:135889651;3:135889651;3:135891736;3:135891736;3:135900763;3:135900763;3:135905325;3:135905325;3:135907213;3:135907213;3:135910309;3:135910309;3:135914476;3:135914715;3:135917197;3:135917197;3:135917627;3:135917627;3:135925191;3:135925191;3:135926622;3:135926622;3:135926622;3:135926622;3:135926784;3:135926784;3:135932359;3:135932359;3:135932359;3:135932359;3:135936788;3:135936788;3:135941416;3:135941416;3:135946029;3:135950921;3:135950921;3:135951113;3:135951113;3:135953306;3:135953306;3:135954599;3:135954599;3:135954979;3:135954979;3:135955604;3:135955604;3:135956305;3:135956305;3:135961031;3:135961031;3:135961569;3:135961569;3:135965888;3:135965888;3:135968828;3:135968828;3:135969755;3:135969755;3:135977040;3:135977040;3:135977305;3:135977305;3:135982096;3:135982096;3:135983497;3:135983497;3:135986087;3:135986087;3:135988412;3:135988412;3:135989292;3:135989292;3:135994043;3:135994043;3:135995016;3:135995016;3:135995498;3:135995498;3:135998453;3:135998453;3:136002809;3:136002809;3:136003157;3:136003157;3:136003159;3:136003159;3:136005792;3:136005792;3:136006576;3:136006576;3:136006576;3:136006576;3:136006984;3:136006984;3:136014198;3:136014198;3:136014923;3:136014923;3:136020454;3:136020454;3:136020541;3:136020541;3:136023469;3:136023469;3:136027145;3:136027145;3:136036226;3:136036226;3:136047977;3:136047977;3:136049625;3:136049625;3:136052816;3:136052816;3:136055459;3:136055459;3:136059537;3:136059537;3:136064547;3:136064547;3:136067655;3:136067655;3:136067778;3:136067778;3:136069286;3:136069286;3:136069472;3:136069472;3:136069472;3:136069472;3:136080537;3:136080537;3:136093164;3:136093164;3:136095035;3:136095035;3:136100040;3:136100040;3:136103267;3:136103267;3:136109512;3:136109512;3:136109696;3:136109696;3:136109752;3:136109752;3:136111607;3:136111607;3:136111917;3:136111917;3:136114945;3:136114945;3:136121600;3:136121600;3:136123775;3:136123775;3:136125678;3:136125678;3:136134167;3:136134167;3:136137682;3:136137682;3:136145766;3:136145766;3:136146030;3:136146030;3:136147771;3:136147771;3:136149468;3:136154860;3:136154860;3:136162621;3:136162621;3:136162622;3:136162622;3:136182053;3:136182053;3:136183320;3:136183320;3:136185602;3:136185602;3:136185680;3:136185680;3:136188610;3:136188610;3:136188708;3:136188708;3:136189335;3:136189335;3:136189962;3:136189962;3:136194743;3:136194743;3:136195130;3:136195130;3:136195788;3:136195788;3:136196071;3:136196071;3:136200780;3:136200780;3:136206369;3:136206369;3:136208788;3:136208788;3:136211960;3:136211960;3:136213145;3:136213145;3:136218930;3:136218930;3:136224697;3:136224697;3:136229022;3:136229022;3:136247748;3:136247748;3:136248087;3:136248087;3:136250364;3:136250364;3:136255169;3:136255169;3:136265682;3:136265682;3:136268818;3:136268818;3:136270270;3:136270270;3:136270586;3:136270586;3:136272246;3:136272246;3:136272246;3:136272246;3:136273563;3:136273563;3:136282855;3:136282855;3:136283805;3:136283805;3:136291562;3:136291562;3:136292279;3:136292279;3:136294757;3:136294757;3:136298247;3:136298247;3:136300732;3:136300732;3:136300732;3:136300732;3:136300927;3:136300927;3:136300927;3:136300927;3:136307767;3:136307767;3:136307768;3:136307768;3:136314518;3:136314518;3:136317665;3:136317665;3:136322265;3:136322265;3:136327569;3:136327569;3:136328268;3:136328268;3:136328270;3:136328270;3:136344920;3:136344920;3:136346385;3:136346385;3:136348961;3:136348961;3:136356464;3:136356464;3:136357693;3:136357693;3:136379413;3:136379413;3:136380995;3:136387638;3:136387638;3:136391195;3:136391195;3:136402153;3:136402153;3:136404095;3:136404095;3:136412580;3:136412580;3:136414476;3:136414476;3:136425600;3:136425600;3:136428131;3:136428131;3:136437884;3:136437884;3:136441651;3:136441651;3:136442533;3:136442533;3:136442712;3:136442712;3:136443003;3:136443003;3:136444121;3:136444121;3:136445397;3:136445397;3:136455007;3:136455007;3:136455667;3:136455667;3:136461860;3:136461860;3:136463515;3:136463515;3:136468000;3:136468000;3:136468503;3:136468503;3:136473673;3:136473673;3:136474762;3:136474762;3:136483384;3:136483384;3:136489602;3:136489602;3:136491907;3:136491907;3:136494639;3:136494639;3:136495041;3:136495041;3:136503404;3:136503404;3:136505832;3:136505832;3:136507818;3:136507818;3:136515307;3:136515307;3:136535024;3:136535024;3:136539689;3:136539689;3:136541667;3:136541667;3:136543415;3:136543415;3:136548946;3:136548946;3:136550260;3:136550260;3:136553923;3:136553923;3:136555433;3:136555433;3:136557955;3:136557955;3:136581611;3:136581611;3:136587117;3:136587117;3:136589549;3:136589549;3:136603560;3:136603560;3:136608445;3:136608445;3:136609838;3:136609838;3:136618261;3:136618261;3:136618710;3:136618710;3:136621188;3:136621188;3:136632537;3:136632537;3:136635171;3:136635171;3:136643571;3:136643571;3:136643734;3:136643734;3:136648643;3:136648643;3:136650927;3:136650927;3:136653683;3:136653683;3:136659779;3:136659779;	rs34894639;rs34894639;rs34330586;rs34330586;rs61791721;rs61791721;rs4678322;rs4678322;rs4678361;rs4678361;rs9840812;rs9840812;rs113346874;rs113346874;rs4431046;rs4431046;rs9865841;rs9865841;rs9647335;rs9647335;rs13065565;rs13065565;rs6762209;rs6762209;rs148912696;rs148912696;rs61791757;rs61791757;rs6779146;rs6779146;rs11293553;rs11293553;rs9845457;rs9845788;rs35087366;rs35087366;rs61789561;rs61789561;rs1154988;rs1154988;rs645040;rs645040;rs645040;rs645040;rs61789562;rs61789562;rs687339;rs687339;rs687339;rs687339;rs35970307;rs35970307;rs13081352;rs13081352;rs9826650;rs511154;rs511154;rs34439047;rs34439047;rs13059045;rs13059045;rs1153871;rs1153871;rs61789601;rs61789601;rs895893;rs895893;rs684773;rs684773;rs534944;rs534944;rs1278719;rs1278719;rs523118;rs523118;rs3755636;rs3755636;rs548288;rs548288;rs632016;rs632016;rs7650071;rs7650071;rs137942280;rs137942280;rs866782;rs866782;rs606725;rs606725;rs4678428;rs4678428;rs576771;rs576771;rs650505;rs650505;rs665200;rs665200;rs489398;rs489398;rs7628146;rs7628146;rs3821445;rs3821445;rs532597494;rs532597494;rs67922183;rs67922183;rs7653249;rs7653249;rs1279840;rs1279840;rs1279840;rs1279840;rs1279425;rs1279425;rs17252498;rs17252498;rs13071085;rs13071085;rs71336055;rs71336055;rs1711171;rs1711171;rs34511849;rs34511849;rs1618069;rs1618069;rs1291921;rs1291921;rs483465;rs483465;rs536289;rs536289;rs610860;rs610860;rs8045;rs8045;rs503973;rs503973;rs695983;rs695983;rs696517;rs696517;rs696516;rs696516;rs1145101;rs1145101;rs667920;rs667920;rs667920;rs667920;rs1711161;rs1711161;rs35923792;rs35923792;rs571513;rs571513;rs33999043;rs33999043;rs655720;rs655720;rs698270;rs698270;rs61789642;rs61789642;rs61789643;rs61789643;rs386397999;rs386397999;rs1145106;rs1145106;rs1964675;rs1964675;rs28478252;rs28478252;rs2655008;rs2655008;rs151105710;rs151105710;rs112995129;rs112995129;rs6779727;rs6779727;rs7644541;rs7644541;rs6789488;rs6789488;rs9867368;rs9867368;rs11311172;rs34154714;rs34154714;rs35418151;rs35418151;rs11306711;rs11306711;rs11715257;rs11715257;rs9861150;rs9861150;rs74892123;rs74892123;rs6439640;rs6439640;rs9759024;rs9759024;rs9757777;rs9757777;rs9809373;rs9809373;rs11361791;rs11361791;rs9854084;rs9854084;rs34498968;rs34498968;rs1394094;rs1394094;rs1394092;rs1394092;rs372408903;rs372408903;rs13068119;rs13068119;rs9883916;rs9883916;rs12637102;rs12637102;rs12489577;rs12489577;rs900048;rs900048;rs699165;rs699165;rs711976;rs711976;rs1070230;rs1070230;rs1070232;rs1070232;rs1070227;rs1070227;rs833752;rs833752;rs4678433;rs4678433;rs34967300;rs34967300;rs113629060;rs113629060;rs10672579;rs10672579;rs7621025;rs7621025;rs7621025;rs7621025;rs6439646;rs6439646;rs397768600;rs397768600;rs546552313;rs546552313;rs13069695;rs13069695;rs6794351;rs6794351;rs13065626;rs13065626;rs10684444;rs10684444;rs12635723;rs12635723;rs12635723;rs12635723;rs12630999;rs12630999;rs12630999;rs12630999;rs4452981;rs4452981;rs4452980;rs4452980;rs201298282;rs201298282;rs4678437;rs4678437;rs34634128;rs34634128;rs35849216;rs35849216;rs1471741;rs1471741;rs1471740;rs1471740;rs4678438;rs4678438;rs34602896;rs34602896;rs6784582;rs6784582;rs9845762;rs9845762;rs1017881;rs1017881;rs34553037;rs34553037;rs398082483;rs13063893;rs13063893;rs3856637;rs3856637;rs4456810;rs4456810;rs13070680;rs13070680;rs12330725;rs12330725;rs35284821;rs35284821;rs13072691;rs13072691;rs397784234;rs397784234;rs34738913;rs34738913;rs61790805;rs61790805;rs145172807;rs145172807;rs7610239;rs7610239;rs7632309;rs7632309;rs10675753;rs10675753;rs13063987;rs13063987;rs34613715;rs34613715;rs34047257;rs34047257;rs34281413;rs34281413;rs34241550;rs34241550;rs34169052;rs34169052;rs35159729;rs35159729;rs1681818;rs1681818;rs1681816;rs1681816;rs397991164;rs397991164;rs71336078;rs71336078;rs4678440;rs4678440;rs6439657;rs6439657;rs7427111;rs7427111;rs1280623;rs1280623;rs13075615;rs13075615;rs13088001;rs13088001;rs11717974;rs11717974;rs2343681;rs2343681;rs9682783;rs9682783;rs62410363;rs62410363;rs4678271;rs4678271;rs374873735;rs374873735;rs7631541;rs7631541;rs1406539;rs1406539;rs4678447;rs4678447;rs11293827;rs11293827;rs71630059;rs71630059;rs9845460;rs9845460;rs11715604;rs11715604;rs113846374;rs113846374;rs62410438;rs62410438;rs13077864;rs13077864;rs138820444;rs138820444;rs35806195;rs35806195;rs2176270;rs2176270;rs6414337;rs6414337;rs16844241;rs16844241;rs12629000;rs12629000;rs10804645;rs10804645;rs1965107;rs1965107;rs2043365;rs2043365;rs4678275;rs4678275;rs80201571;rs80201571;	HDL_C;triglyc;HDL_C;triglyc;HDL_C;triglyc;HDL_C;triglyc;HDL_C;triglyc;HDL_C;triglyc;HDL_C;triglyc;HDL_C;triglyc;HDL_C;triglyc;HDL_C;triglyc;HDL_C;triglyc;HDL_C;triglyc;HDL_C;triglyc;HDL_C;triglyc;HDL_C;triglyc;HDL_C;triglyc;HDL_C;HDL_C;HDL_C;triglyc;HDL_C;triglyc;HDL_C;triglyc;HDL;HDL_C;TG;triglyc;HDL_C;triglyc;HDL;HDL_C;TG;triglyc;HDL_C;triglyc;HDL_C;triglyc;triglyc;HDL_C;triglyc;HDL_C;triglyc;HDL_C;triglyc;HDL_C;triglyc;HDL_C;triglyc;HDL_C;triglyc;HDL_C;triglyc;HDL_C;triglyc;HDL_C;triglyc;HDL_C;triglyc;HDL_C;triglyc;HDL_C;triglyc;HDL_C;triglyc;HDL_C;triglyc;HDL_C;triglyc;HDL_C;triglyc;HDL_C;triglyc;HDL_C;triglyc;HDL_C;triglyc;HDL_C;triglyc;HDL_C;triglyc;HDL_C;triglyc;HDL_C;triglyc;HDL_C;triglyc;HDL_C;triglyc;HDL_C;triglyc;HDL_C;triglyc;HDL;HDL_C;TG;triglyc;HDL_C;triglyc;HDL_C;triglyc;HDL_C;triglyc;HDL_C;triglyc;HDL_C;triglyc;HDL_C;triglyc;HDL_C;triglyc;HDL_C;triglyc;HDL_C;triglyc;HDL_C;triglyc;HDL_C;triglyc;HDL_C;triglyc;HDL_C;triglyc;HDL_C;triglyc;HDL_C;triglyc;HDL_C;triglyc;HDL_C;triglyc;HDL;HDL_C;TG;triglyc;HDL_C;triglyc;HDL_C;triglyc;HDL_C;triglyc;HDL_C;triglyc;HDL_C;triglyc;HDL_C;triglyc;HDL_C;triglyc;HDL_C;triglyc;HDL_C;triglyc;HDL_C;triglyc;HDL_C;triglyc;HDL_C;triglyc;HDL_C;triglyc;HDL_C;triglyc;HDL_C;triglyc;HDL_C;triglyc;HDL_C;triglyc;HDL_C;triglyc;HDL_C;triglyc;triglyc;HDL_C;triglyc;HDL_C;triglyc;HDL_C;triglyc;HDL_C;triglyc;HDL_C;triglyc;HDL_C;triglyc;HDL_C;triglyc;HDL_C;triglyc;HDL_C;triglyc;HDL_C;triglyc;HDL_C;triglyc;HDL_C;triglyc;HDL_C;triglyc;HDL_C;triglyc;HDL_C;triglyc;HDL_C;triglyc;HDL_C;triglyc;HDL_C;triglyc;HDL_C;triglyc;HDL_C;triglyc;HDL_C;triglyc;HDL_C;triglyc;HDL_C;triglyc;HDL_C;triglyc;HDL_C;triglyc;HDL_C;triglyc;HDL_C;triglyc;HDL_C;triglyc;HDL_C;triglyc;HDL_C;triglyc;HDL_C;triglyc;HDL;HDL_C;TG;triglyc;HDL_C;triglyc;HDL_C;triglyc;HDL_C;triglyc;HDL_C;triglyc;HDL_C;triglyc;HDL_C;triglyc;HDL_C;triglyc;HDL;HDL_C;TG;triglyc;HDL;HDL_C;TG;triglyc;HDL_C;triglyc;HDL_C;triglyc;HDL_C;triglyc;HDL_C;triglyc;HDL_C;triglyc;HDL_C;triglyc;HDL_C;triglyc;HDL_C;triglyc;HDL_C;triglyc;HDL_C;triglyc;HDL_C;triglyc;HDL_C;triglyc;HDL_C;triglyc;HDL_C;triglyc;triglyc;HDL_C;triglyc;HDL_C;triglyc;HDL_C;triglyc;HDL_C;triglyc;HDL_C;triglyc;HDL_C;triglyc;HDL_C;triglyc;HDL_C;triglyc;HDL_C;triglyc;HDL_C;triglyc;HDL_C;triglyc;HDL_C;triglyc;HDL_C;triglyc;HDL_C;triglyc;HDL_C;triglyc;HDL_C;triglyc;HDL_C;triglyc;HDL_C;triglyc;HDL_C;triglyc;HDL_C;triglyc;HDL_C;triglyc;HDL_C;triglyc;HDL_C;triglyc;HDL_C;triglyc;HDL_C;triglyc;HDL_C;triglyc;HDL_C;triglyc;HDL_C;triglyc;HDL_C;triglyc;HDL_C;triglyc;HDL_C;triglyc;HDL_C;triglyc;HDL_C;triglyc;HDL_C;triglyc;HDL_C;triglyc;HDL_C;triglyc;HDL_C;triglyc;HDL_C;triglyc;HDL_C;triglyc;HDL_C;triglyc;HDL_C;triglyc;HDL_C;triglyc;HDL_C;triglyc;HDL_C;triglyc;HDL_C;triglyc;HDL_C;triglyc;HDL_C;triglyc;HDL_C;triglyc;HDL_C;triglyc;HDL_C;triglyc;HDL_C;triglyc;HDL_C;triglyc;HDL_C;triglyc;HDL_C;triglyc;HDL_C;triglyc;HDL_C;triglyc;HDL_C;triglyc;HDL_C;triglyc;	UKBB;UKBB;UKBB;UKBB;UKBB;UKBB;UKBB;UKBB;UKBB;UKBB;UKBB;UKBB;UKBB;UKBB;UKBB;UKBB;UKBB;UKBB;UKBB;UKBB;UKBB;UKBB;UKBB;UKBB;UKBB;UKBB;UKBB;UKBB;UKBB;UKBB;UKBB;UKBB;UKBB;UKBB;UKBB;UKBB;UKBB;UKBB;UKBB;UKBB;Willer_et_al_2013;UKBB;Willer_et_al_2013;UKBB;UKBB;UKBB;Willer_et_al_2013;UKBB;Willer_et_al_2013;UKBB;UKBB;UKBB;UKBB;UKBB;UKBB;UKBB;UKBB;UKBB;UKBB;UKBB;UKBB;UKBB;UKBB;UKBB;UKBB;UKBB;UKBB;UKBB;UKBB;UKBB;UKBB;UKBB;UKBB;UKBB;UKBB;UKBB;UKBB;UKBB;UKBB;UKBB;UKBB;UKBB;UKBB;UKBB;UKBB;UKBB;UKBB;UKBB;UKBB;UKBB;UKBB;UKBB;UKBB;UKBB;UKBB;UKBB;UKBB;UKBB;UKBB;UKBB;UKBB;UKBB;UKBB;UKBB;UKBB;UKBB;UKBB;UKBB;UKBB;Willer_et_al_2013;UKBB;Willer_et_al_2013;UKBB;UKBB;UKBB;UKBB;UKBB;UKBB;UKBB;UKBB;UKBB;UKBB;UKBB;UKBB;UKBB;UKBB;UKBB;UKBB;UKBB;UKBB;UKBB;UKBB;UKBB;UKBB;UKBB;UKBB;UKBB;UKBB;UKBB;UKBB;UKBB;UKBB;UKBB;UKBB;UKBB;UKBB;UKBB;Willer_et_al_2013;UKBB;Willer_et_al_2013;UKBB;UKBB;UKBB;UKBB;UKBB;UKBB;UKBB;UKBB;UKBB;UKBB;UKBB;UKBB;UKBB;UKBB;UKBB;UKBB;UKBB;UKBB;UKBB;UKBB;UKBB;UKBB;UKBB;UKBB;UKBB;UKBB;UKBB;UKBB;UKBB;UKBB;UKBB;UKBB;UKBB;UKBB;UKBB;UKBB;UKBB;UKBB;UKBB;UKBB;UKBB;UKBB;UKBB;UKBB;UKBB;UKBB;UKBB;UKBB;UKBB;UKBB;UKBB;UKBB;UKBB;UKBB;UKBB;UKBB;UKBB;UKBB;UKBB;UKBB;UKBB;UKBB;UKBB;UKBB;UKBB;UKBB;UKBB;UKBB;UKBB;UKBB;UKBB;UKBB;UKBB;UKBB;UKBB;UKBB;UKBB;UKBB;UKBB;UKBB;UKBB;UKBB;UKBB;UKBB;UKBB;UKBB;UKBB;UKBB;UKBB;UKBB;UKBB;UKBB;UKBB;UKBB;UKBB;UKBB;UKBB;UKBB;UKBB;UKBB;UKBB;UKBB;Willer_et_al_2013;UKBB;Willer_et_al_2013;UKBB;UKBB;UKBB;UKBB;UKBB;UKBB;UKBB;UKBB;UKBB;UKBB;UKBB;UKBB;UKBB;UKBB;UKBB;Willer_et_al_2013;UKBB;Willer_et_al_2013;UKBB;Willer_et_al_2013;UKBB;Willer_et_al_2013;UKBB;UKBB;UKBB;UKBB;UKBB;UKBB;UKBB;UKBB;UKBB;UKBB;UKBB;UKBB;UKBB;UKBB;UKBB;UKBB;UKBB;UKBB;UKBB;UKBB;UKBB;UKBB;UKBB;UKBB;UKBB;UKBB;UKBB;UKBB;UKBB;UKBB;UKBB;UKBB;UKBB;UKBB;UKBB;UKBB;UKBB;UKBB;UKBB;UKBB;UKBB;UKBB;UKBB;UKBB;UKBB;UKBB;UKBB;UKBB;UKBB;UKBB;UKBB;UKBB;UKBB;UKBB;UKBB;UKBB;UKBB;UKBB;UKBB;UKBB;UKBB;UKBB;UKBB;UKBB;UKBB;UKBB;UKBB;UKBB;UKBB;UKBB;UKBB;UKBB;UKBB;UKBB;UKBB;UKBB;UKBB;UKBB;UKBB;UKBB;UKBB;UKBB;UKBB;UKBB;UKBB;UKBB;UKBB;UKBB;UKBB;UKBB;UKBB;UKBB;UKBB;UKBB;UKBB;UKBB;UKBB;UKBB;UKBB;UKBB;UKBB;UKBB;UKBB;UKBB;UKBB;UKBB;UKBB;UKBB;UKBB;UKBB;UKBB;UKBB;UKBB;UKBB;UKBB;UKBB;UKBB;UKBB;UKBB;UKBB;UKBB;UKBB;UKBB;UKBB;UKBB;UKBB;UKBB;UKBB;UKBB;UKBB;UKBB;UKBB;UKBB;UKBB;UKBB;UKBB;UKBB;UKBB;UKBB;UKBB;UKBB;UKBB;UKBB;UKBB;UKBB;UKBB;	3:136581611	rs71630059	136406837;136150869;136150869;136362223;136213652;136212744;	rs151105710;rs114452756;rs114452756;rs73230015;rs35320690;rs3905668;	HDL_cholesterol;Apolipoprotein_A;HDL_cholesterol;LDL_cholesterol;Estimated_glomerular_filtration_rate;Estimated_glomerular_filtration_rate;	Klarin_et_al.;Sinnott-Armstrong_et_al.;Sinnott-Armstrong_et_al.;Sinnott-Armstrong_et_al.;Wuttke_et_al.;Wuttke_et_al.;
3_11	3	135298658	137159779	M-VLDL-PL	135932359	3:135932359:C:T	rs687339	t	c	0.7915	0.0331651	0.00489679	1.263e-11	10.9	33	0.4528	No	MSL2	PCCB	Biology	63	ApoB;ApoBbyApoA1;HDL-TG;IDL-L;IDL-P;IDL-PL_percent;IDL-TG;LDL-TG;L-HDL-TG_percent;L-LDL-FC_percent;L-LDL-PL_percent;L-LDL-TG;L-VLDL-C;L-VLDL-CE;L-VLDL-FC;L-VLDL-L;L-VLDL-P;L-VLDL-PL;M-HDL-CE_percent;M-HDL-C_percent;M-HDL-TG;M-HDL-TG_percent;M-LDL-FC_percent;M-LDL-TG;MUFA;M-VLDL-C;M-VLDL-CE;M-VLDL-FC;M-VLDL-L;M-VLDL-P;M-VLDL-PL;Remnant-C;Serum-TG;S-HDL-FC;S-HDL-TG;S-HDL-TG_percent;S-LDL-FC_percent;S-LDL-TG;S-LDL-TG_percent;S-VLDL-C;S-VLDL-CE;S-VLDL-FC;S-VLDL-L;S-VLDL-P;S-VLDL-PL;S-VLDL-TG;TGbyPG;Tyr;VLDL-C;VLDL-TG;XL-HDL-TG;XL-HDL-TG_percent;XL-VLDL-C;XL-VLDL-CE;XS-VLDL-C;XS-VLDL-CE;XS-VLDL-FC;XS-VLDL-L;XS-VLDL-P;XS-VLDL-PL;XS-VLDL-TG;XXL-VLDL-C;XXL-VLDL-CE;	1	region_3_11_locus_1	intergenic_variant	NA	NA	NA	NA	High density lipoprotein (GLGC 2013); Triglycerides (GLGC 2013); Triglycerides (GLGC 2010); Plasma fibrinogen (Dehghan A 2009); Triglycerides (GLGC 2010); Triglyceride levels (Spracklen CN 2017); Body mass index (Neale B 2017); Height (Neale B 2017); Impedance of arm left (Neale B 2017); Impedance of arm right (Neale B 2017); Impedance of whole body (Neale B 2017); Vascular or heart problems diagnosed by doctor: none of the above (Neale B 2017); Waist circumference (Neale B 2017); Coronary artery disease (van der Harst P 2018); Coronary artery disease (van der Harst P 2018);	NA	NA	NA	3:135798658;3:135798658;3:135800409;3:135800409;3:135804550;3:135804550;3:135812523;3:135812523;3:135833005;3:135833005;3:135843162;3:135843162;3:135846911;3:135846911;3:135849123;3:135849123;3:135876125;3:135876125;3:135880410;3:135880410;3:135889651;3:135889651;3:135891736;3:135891736;3:135900763;3:135900763;3:135905325;3:135905325;3:135907213;3:135907213;3:135910309;3:135910309;3:135914476;3:135914715;3:135917197;3:135917197;3:135917627;3:135917627;3:135925191;3:135925191;3:135926622;3:135926622;3:135926622;3:135926622;3:135926784;3:135926784;3:135932359;3:135932359;3:135932359;3:135932359;3:135936788;3:135936788;3:135941416;3:135941416;3:135946029;3:135950921;3:135950921;3:135951113;3:135951113;3:135953306;3:135953306;3:135954599;3:135954599;3:135954979;3:135954979;3:135955604;3:135955604;3:135956305;3:135956305;3:135961031;3:135961031;3:135961569;3:135961569;3:135965888;3:135965888;3:135968828;3:135968828;3:135969755;3:135969755;3:135977040;3:135977040;3:135977305;3:135977305;3:135982096;3:135982096;3:135983497;3:135983497;3:135986087;3:135986087;3:135988412;3:135988412;3:135989292;3:135989292;3:135994043;3:135994043;3:135995016;3:135995016;3:135995498;3:135995498;3:135998453;3:135998453;3:136002809;3:136002809;3:136003157;3:136003157;3:136003159;3:136003159;3:136005792;3:136005792;3:136006576;3:136006576;3:136006576;3:136006576;3:136006984;3:136006984;3:136014198;3:136014198;3:136014923;3:136014923;3:136020454;3:136020454;3:136020541;3:136020541;3:136023469;3:136023469;3:136027145;3:136027145;3:136036226;3:136036226;3:136047977;3:136047977;3:136049625;3:136049625;3:136052816;3:136052816;3:136055459;3:136055459;3:136059537;3:136059537;3:136064547;3:136064547;3:136067655;3:136067655;3:136067778;3:136067778;3:136069286;3:136069286;3:136069472;3:136069472;3:136069472;3:136069472;3:136080537;3:136080537;3:136093164;3:136093164;3:136095035;3:136095035;3:136100040;3:136100040;3:136103267;3:136103267;3:136109512;3:136109512;3:136109696;3:136109696;3:136109752;3:136109752;3:136111607;3:136111607;3:136111917;3:136111917;3:136114945;3:136114945;3:136121600;3:136121600;3:136123775;3:136123775;3:136125678;3:136125678;3:136134167;3:136134167;3:136137682;3:136137682;3:136145766;3:136145766;3:136146030;3:136146030;3:136147771;3:136147771;3:136149468;3:136154860;3:136154860;3:136162621;3:136162621;3:136162622;3:136162622;3:136182053;3:136182053;3:136183320;3:136183320;3:136185602;3:136185602;3:136185680;3:136185680;3:136188610;3:136188610;3:136188708;3:136188708;3:136189335;3:136189335;3:136189962;3:136189962;3:136194743;3:136194743;3:136195130;3:136195130;3:136195788;3:136195788;3:136196071;3:136196071;3:136200780;3:136200780;3:136206369;3:136206369;3:136208788;3:136208788;3:136211960;3:136211960;3:136213145;3:136213145;3:136218930;3:136218930;3:136224697;3:136224697;3:136229022;3:136229022;3:136247748;3:136247748;3:136248087;3:136248087;3:136250364;3:136250364;3:136255169;3:136255169;3:136265682;3:136265682;3:136268818;3:136268818;3:136270270;3:136270270;3:136270586;3:136270586;3:136272246;3:136272246;3:136272246;3:136272246;3:136273563;3:136273563;3:136282855;3:136282855;3:136283805;3:136283805;3:136291562;3:136291562;3:136292279;3:136292279;3:136294757;3:136294757;3:136298247;3:136298247;3:136300732;3:136300732;3:136300732;3:136300732;3:136300927;3:136300927;3:136300927;3:136300927;3:136307767;3:136307767;3:136307768;3:136307768;3:136314518;3:136314518;3:136317665;3:136317665;3:136322265;3:136322265;3:136327569;3:136327569;3:136328268;3:136328268;3:136328270;3:136328270;3:136344920;3:136344920;3:136346385;3:136346385;3:136348961;3:136348961;3:136356464;3:136356464;3:136357693;3:136357693;3:136379413;3:136379413;3:136380995;3:136387638;3:136387638;3:136391195;3:136391195;3:136402153;3:136402153;3:136404095;3:136404095;3:136412580;3:136412580;3:136414476;3:136414476;3:136425600;3:136425600;3:136428131;3:136428131;3:136437884;3:136437884;3:136441651;3:136441651;3:136442533;3:136442533;3:136442712;3:136442712;3:136443003;3:136443003;3:136444121;3:136444121;3:136445397;3:136445397;3:136455007;3:136455007;3:136455667;3:136455667;3:136461860;3:136461860;3:136463515;3:136463515;3:136468000;3:136468000;3:136468503;3:136468503;3:136473673;3:136473673;3:136474762;3:136474762;3:136483384;3:136483384;3:136489602;3:136489602;3:136491907;3:136491907;3:136494639;3:136494639;3:136495041;3:136495041;3:136503404;3:136503404;3:136505832;3:136505832;3:136507818;3:136507818;3:136515307;3:136515307;3:136535024;3:136535024;3:136539689;3:136539689;3:136541667;3:136541667;3:136543415;3:136543415;3:136548946;3:136548946;3:136550260;3:136550260;3:136553923;3:136553923;3:136555433;3:136555433;3:136557955;3:136557955;3:136581611;3:136581611;3:136587117;3:136587117;3:136589549;3:136589549;3:136603560;3:136603560;3:136608445;3:136608445;3:136609838;3:136609838;3:136618261;3:136618261;3:136618710;3:136618710;3:136621188;3:136621188;3:136632537;3:136632537;3:136635171;3:136635171;3:136643571;3:136643571;3:136643734;3:136643734;3:136648643;3:136648643;3:136650927;3:136650927;3:136653683;3:136653683;3:136659779;3:136659779;	rs34894639;rs34894639;rs34330586;rs34330586;rs61791721;rs61791721;rs4678322;rs4678322;rs4678361;rs4678361;rs9840812;rs9840812;rs113346874;rs113346874;rs4431046;rs4431046;rs9865841;rs9865841;rs9647335;rs9647335;rs13065565;rs13065565;rs6762209;rs6762209;rs148912696;rs148912696;rs61791757;rs61791757;rs6779146;rs6779146;rs11293553;rs11293553;rs9845457;rs9845788;rs35087366;rs35087366;rs61789561;rs61789561;rs1154988;rs1154988;rs645040;rs645040;rs645040;rs645040;rs61789562;rs61789562;rs687339;rs687339;rs687339;rs687339;rs35970307;rs35970307;rs13081352;rs13081352;rs9826650;rs511154;rs511154;rs34439047;rs34439047;rs13059045;rs13059045;rs1153871;rs1153871;rs61789601;rs61789601;rs895893;rs895893;rs684773;rs684773;rs534944;rs534944;rs1278719;rs1278719;rs523118;rs523118;rs3755636;rs3755636;rs548288;rs548288;rs632016;rs632016;rs7650071;rs7650071;rs137942280;rs137942280;rs866782;rs866782;rs606725;rs606725;rs4678428;rs4678428;rs576771;rs576771;rs650505;rs650505;rs665200;rs665200;rs489398;rs489398;rs7628146;rs7628146;rs3821445;rs3821445;rs532597494;rs532597494;rs67922183;rs67922183;rs7653249;rs7653249;rs1279840;rs1279840;rs1279840;rs1279840;rs1279425;rs1279425;rs17252498;rs17252498;rs13071085;rs13071085;rs71336055;rs71336055;rs1711171;rs1711171;rs34511849;rs34511849;rs1618069;rs1618069;rs1291921;rs1291921;rs483465;rs483465;rs536289;rs536289;rs610860;rs610860;rs8045;rs8045;rs503973;rs503973;rs695983;rs695983;rs696517;rs696517;rs696516;rs696516;rs1145101;rs1145101;rs667920;rs667920;rs667920;rs667920;rs1711161;rs1711161;rs35923792;rs35923792;rs571513;rs571513;rs33999043;rs33999043;rs655720;rs655720;rs698270;rs698270;rs61789642;rs61789642;rs61789643;rs61789643;rs386397999;rs386397999;rs1145106;rs1145106;rs1964675;rs1964675;rs28478252;rs28478252;rs2655008;rs2655008;rs151105710;rs151105710;rs112995129;rs112995129;rs6779727;rs6779727;rs7644541;rs7644541;rs6789488;rs6789488;rs9867368;rs9867368;rs11311172;rs34154714;rs34154714;rs35418151;rs35418151;rs11306711;rs11306711;rs11715257;rs11715257;rs9861150;rs9861150;rs74892123;rs74892123;rs6439640;rs6439640;rs9759024;rs9759024;rs9757777;rs9757777;rs9809373;rs9809373;rs11361791;rs11361791;rs9854084;rs9854084;rs34498968;rs34498968;rs1394094;rs1394094;rs1394092;rs1394092;rs372408903;rs372408903;rs13068119;rs13068119;rs9883916;rs9883916;rs12637102;rs12637102;rs12489577;rs12489577;rs900048;rs900048;rs699165;rs699165;rs711976;rs711976;rs1070230;rs1070230;rs1070232;rs1070232;rs1070227;rs1070227;rs833752;rs833752;rs4678433;rs4678433;rs34967300;rs34967300;rs113629060;rs113629060;rs10672579;rs10672579;rs7621025;rs7621025;rs7621025;rs7621025;rs6439646;rs6439646;rs397768600;rs397768600;rs546552313;rs546552313;rs13069695;rs13069695;rs6794351;rs6794351;rs13065626;rs13065626;rs10684444;rs10684444;rs12635723;rs12635723;rs12635723;rs12635723;rs12630999;rs12630999;rs12630999;rs12630999;rs4452981;rs4452981;rs4452980;rs4452980;rs201298282;rs201298282;rs4678437;rs4678437;rs34634128;rs34634128;rs35849216;rs35849216;rs1471741;rs1471741;rs1471740;rs1471740;rs4678438;rs4678438;rs34602896;rs34602896;rs6784582;rs6784582;rs9845762;rs9845762;rs1017881;rs1017881;rs34553037;rs34553037;rs398082483;rs13063893;rs13063893;rs3856637;rs3856637;rs4456810;rs4456810;rs13070680;rs13070680;rs12330725;rs12330725;rs35284821;rs35284821;rs13072691;rs13072691;rs397784234;rs397784234;rs34738913;rs34738913;rs61790805;rs61790805;rs145172807;rs145172807;rs7610239;rs7610239;rs7632309;rs7632309;rs10675753;rs10675753;rs13063987;rs13063987;rs34613715;rs34613715;rs34047257;rs34047257;rs34281413;rs34281413;rs34241550;rs34241550;rs34169052;rs34169052;rs35159729;rs35159729;rs1681818;rs1681818;rs1681816;rs1681816;rs397991164;rs397991164;rs71336078;rs71336078;rs4678440;rs4678440;rs6439657;rs6439657;rs7427111;rs7427111;rs1280623;rs1280623;rs13075615;rs13075615;rs13088001;rs13088001;rs11717974;rs11717974;rs2343681;rs2343681;rs9682783;rs9682783;rs62410363;rs62410363;rs4678271;rs4678271;rs374873735;rs374873735;rs7631541;rs7631541;rs1406539;rs1406539;rs4678447;rs4678447;rs11293827;rs11293827;rs71630059;rs71630059;rs9845460;rs9845460;rs11715604;rs11715604;rs113846374;rs113846374;rs62410438;rs62410438;rs13077864;rs13077864;rs138820444;rs138820444;rs35806195;rs35806195;rs2176270;rs2176270;rs6414337;rs6414337;rs16844241;rs16844241;rs12629000;rs12629000;rs10804645;rs10804645;rs1965107;rs1965107;rs2043365;rs2043365;rs4678275;rs4678275;rs80201571;rs80201571;	HDL_C;triglyc;HDL_C;triglyc;HDL_C;triglyc;HDL_C;triglyc;HDL_C;triglyc;HDL_C;triglyc;HDL_C;triglyc;HDL_C;triglyc;HDL_C;triglyc;HDL_C;triglyc;HDL_C;triglyc;HDL_C;triglyc;HDL_C;triglyc;HDL_C;triglyc;HDL_C;triglyc;HDL_C;triglyc;HDL_C;HDL_C;HDL_C;triglyc;HDL_C;triglyc;HDL_C;triglyc;HDL;HDL_C;TG;triglyc;HDL_C;triglyc;HDL;HDL_C;TG;triglyc;HDL_C;triglyc;HDL_C;triglyc;triglyc;HDL_C;triglyc;HDL_C;triglyc;HDL_C;triglyc;HDL_C;triglyc;HDL_C;triglyc;HDL_C;triglyc;HDL_C;triglyc;HDL_C;triglyc;HDL_C;triglyc;HDL_C;triglyc;HDL_C;triglyc;HDL_C;triglyc;HDL_C;triglyc;HDL_C;triglyc;HDL_C;triglyc;HDL_C;triglyc;HDL_C;triglyc;HDL_C;triglyc;HDL_C;triglyc;HDL_C;triglyc;HDL_C;triglyc;HDL_C;triglyc;HDL_C;triglyc;HDL_C;triglyc;HDL_C;triglyc;HDL_C;triglyc;HDL_C;triglyc;HDL;HDL_C;TG;triglyc;HDL_C;triglyc;HDL_C;triglyc;HDL_C;triglyc;HDL_C;triglyc;HDL_C;triglyc;HDL_C;triglyc;HDL_C;triglyc;HDL_C;triglyc;HDL_C;triglyc;HDL_C;triglyc;HDL_C;triglyc;HDL_C;triglyc;HDL_C;triglyc;HDL_C;triglyc;HDL_C;triglyc;HDL_C;triglyc;HDL_C;triglyc;HDL;HDL_C;TG;triglyc;HDL_C;triglyc;HDL_C;triglyc;HDL_C;triglyc;HDL_C;triglyc;HDL_C;triglyc;HDL_C;triglyc;HDL_C;triglyc;HDL_C;triglyc;HDL_C;triglyc;HDL_C;triglyc;HDL_C;triglyc;HDL_C;triglyc;HDL_C;triglyc;HDL_C;triglyc;HDL_C;triglyc;HDL_C;triglyc;HDL_C;triglyc;HDL_C;triglyc;HDL_C;triglyc;triglyc;HDL_C;triglyc;HDL_C;triglyc;HDL_C;triglyc;HDL_C;triglyc;HDL_C;triglyc;HDL_C;triglyc;HDL_C;triglyc;HDL_C;triglyc;HDL_C;triglyc;HDL_C;triglyc;HDL_C;triglyc;HDL_C;triglyc;HDL_C;triglyc;HDL_C;triglyc;HDL_C;triglyc;HDL_C;triglyc;HDL_C;triglyc;HDL_C;triglyc;HDL_C;triglyc;HDL_C;triglyc;HDL_C;triglyc;HDL_C;triglyc;HDL_C;triglyc;HDL_C;triglyc;HDL_C;triglyc;HDL_C;triglyc;HDL_C;triglyc;HDL_C;triglyc;HDL_C;triglyc;HDL_C;triglyc;HDL_C;triglyc;HDL;HDL_C;TG;triglyc;HDL_C;triglyc;HDL_C;triglyc;HDL_C;triglyc;HDL_C;triglyc;HDL_C;triglyc;HDL_C;triglyc;HDL_C;triglyc;HDL;HDL_C;TG;triglyc;HDL;HDL_C;TG;triglyc;HDL_C;triglyc;HDL_C;triglyc;HDL_C;triglyc;HDL_C;triglyc;HDL_C;triglyc;HDL_C;triglyc;HDL_C;triglyc;HDL_C;triglyc;HDL_C;triglyc;HDL_C;triglyc;HDL_C;triglyc;HDL_C;triglyc;HDL_C;triglyc;HDL_C;triglyc;triglyc;HDL_C;triglyc;HDL_C;triglyc;HDL_C;triglyc;HDL_C;triglyc;HDL_C;triglyc;HDL_C;triglyc;HDL_C;triglyc;HDL_C;triglyc;HDL_C;triglyc;HDL_C;triglyc;HDL_C;triglyc;HDL_C;triglyc;HDL_C;triglyc;HDL_C;triglyc;HDL_C;triglyc;HDL_C;triglyc;HDL_C;triglyc;HDL_C;triglyc;HDL_C;triglyc;HDL_C;triglyc;HDL_C;triglyc;HDL_C;triglyc;HDL_C;triglyc;HDL_C;triglyc;HDL_C;triglyc;HDL_C;triglyc;HDL_C;triglyc;HDL_C;triglyc;HDL_C;triglyc;HDL_C;triglyc;HDL_C;triglyc;HDL_C;triglyc;HDL_C;triglyc;HDL_C;triglyc;HDL_C;triglyc;HDL_C;triglyc;HDL_C;triglyc;HDL_C;triglyc;HDL_C;triglyc;HDL_C;triglyc;HDL_C;triglyc;HDL_C;triglyc;HDL_C;triglyc;HDL_C;triglyc;HDL_C;triglyc;HDL_C;triglyc;HDL_C;triglyc;HDL_C;triglyc;HDL_C;triglyc;HDL_C;triglyc;HDL_C;triglyc;HDL_C;triglyc;HDL_C;triglyc;HDL_C;triglyc;HDL_C;triglyc;HDL_C;triglyc;HDL_C;triglyc;HDL_C;triglyc;	UKBB;UKBB;UKBB;UKBB;UKBB;UKBB;UKBB;UKBB;UKBB;UKBB;UKBB;UKBB;UKBB;UKBB;UKBB;UKBB;UKBB;UKBB;UKBB;UKBB;UKBB;UKBB;UKBB;UKBB;UKBB;UKBB;UKBB;UKBB;UKBB;UKBB;UKBB;UKBB;UKBB;UKBB;UKBB;UKBB;UKBB;UKBB;UKBB;UKBB;Willer_et_al_2013;UKBB;Willer_et_al_2013;UKBB;UKBB;UKBB;Willer_et_al_2013;UKBB;Willer_et_al_2013;UKBB;UKBB;UKBB;UKBB;UKBB;UKBB;UKBB;UKBB;UKBB;UKBB;UKBB;UKBB;UKBB;UKBB;UKBB;UKBB;UKBB;UKBB;UKBB;UKBB;UKBB;UKBB;UKBB;UKBB;UKBB;UKBB;UKBB;UKBB;UKBB;UKBB;UKBB;UKBB;UKBB;UKBB;UKBB;UKBB;UKBB;UKBB;UKBB;UKBB;UKBB;UKBB;UKBB;UKBB;UKBB;UKBB;UKBB;UKBB;UKBB;UKBB;UKBB;UKBB;UKBB;UKBB;UKBB;UKBB;UKBB;UKBB;UKBB;UKBB;Willer_et_al_2013;UKBB;Willer_et_al_2013;UKBB;UKBB;UKBB;UKBB;UKBB;UKBB;UKBB;UKBB;UKBB;UKBB;UKBB;UKBB;UKBB;UKBB;UKBB;UKBB;UKBB;UKBB;UKBB;UKBB;UKBB;UKBB;UKBB;UKBB;UKBB;UKBB;UKBB;UKBB;UKBB;UKBB;UKBB;UKBB;UKBB;UKBB;UKBB;Willer_et_al_2013;UKBB;Willer_et_al_2013;UKBB;UKBB;UKBB;UKBB;UKBB;UKBB;UKBB;UKBB;UKBB;UKBB;UKBB;UKBB;UKBB;UKBB;UKBB;UKBB;UKBB;UKBB;UKBB;UKBB;UKBB;UKBB;UKBB;UKBB;UKBB;UKBB;UKBB;UKBB;UKBB;UKBB;UKBB;UKBB;UKBB;UKBB;UKBB;UKBB;UKBB;UKBB;UKBB;UKBB;UKBB;UKBB;UKBB;UKBB;UKBB;UKBB;UKBB;UKBB;UKBB;UKBB;UKBB;UKBB;UKBB;UKBB;UKBB;UKBB;UKBB;UKBB;UKBB;UKBB;UKBB;UKBB;UKBB;UKBB;UKBB;UKBB;UKBB;UKBB;UKBB;UKBB;UKBB;UKBB;UKBB;UKBB;UKBB;UKBB;UKBB;UKBB;UKBB;UKBB;UKBB;UKBB;UKBB;UKBB;UKBB;UKBB;UKBB;UKBB;UKBB;UKBB;UKBB;UKBB;UKBB;UKBB;UKBB;UKBB;UKBB;UKBB;UKBB;UKBB;UKBB;UKBB;Willer_et_al_2013;UKBB;Willer_et_al_2013;UKBB;UKBB;UKBB;UKBB;UKBB;UKBB;UKBB;UKBB;UKBB;UKBB;UKBB;UKBB;UKBB;UKBB;UKBB;Willer_et_al_2013;UKBB;Willer_et_al_2013;UKBB;Willer_et_al_2013;UKBB;Willer_et_al_2013;UKBB;UKBB;UKBB;UKBB;UKBB;UKBB;UKBB;UKBB;UKBB;UKBB;UKBB;UKBB;UKBB;UKBB;UKBB;UKBB;UKBB;UKBB;UKBB;UKBB;UKBB;UKBB;UKBB;UKBB;UKBB;UKBB;UKBB;UKBB;UKBB;UKBB;UKBB;UKBB;UKBB;UKBB;UKBB;UKBB;UKBB;UKBB;UKBB;UKBB;UKBB;UKBB;UKBB;UKBB;UKBB;UKBB;UKBB;UKBB;UKBB;UKBB;UKBB;UKBB;UKBB;UKBB;UKBB;UKBB;UKBB;UKBB;UKBB;UKBB;UKBB;UKBB;UKBB;UKBB;UKBB;UKBB;UKBB;UKBB;UKBB;UKBB;UKBB;UKBB;UKBB;UKBB;UKBB;UKBB;UKBB;UKBB;UKBB;UKBB;UKBB;UKBB;UKBB;UKBB;UKBB;UKBB;UKBB;UKBB;UKBB;UKBB;UKBB;UKBB;UKBB;UKBB;UKBB;UKBB;UKBB;UKBB;UKBB;UKBB;UKBB;UKBB;UKBB;UKBB;UKBB;UKBB;UKBB;UKBB;UKBB;UKBB;UKBB;UKBB;UKBB;UKBB;UKBB;UKBB;UKBB;UKBB;UKBB;UKBB;UKBB;UKBB;UKBB;UKBB;UKBB;UKBB;UKBB;UKBB;UKBB;UKBB;UKBB;UKBB;UKBB;UKBB;UKBB;UKBB;UKBB;UKBB;UKBB;UKBB;UKBB;UKBB;UKBB;UKBB;UKBB;UKBB;	3:136581611	rs71630059	136406837;136150869;136150869;136362223;136213652;136212744;	rs151105710;rs114452756;rs114452756;rs73230015;rs35320690;rs3905668;	HDL_cholesterol;Apolipoprotein_A;HDL_cholesterol;LDL_cholesterol;Estimated_glomerular_filtration_rate;Estimated_glomerular_filtration_rate;	Klarin_et_al.;Sinnott-Armstrong_et_al.;Sinnott-Armstrong_et_al.;Sinnott-Armstrong_et_al.;Wuttke_et_al.;Wuttke_et_al.;
3_11	3	135298658	137159779	S-VLDL-C	135932359	3:135932359:C:T	rs687339	t	c	0.7916	0.0326127	0.00483323	1.503e-11	10.82	33	0.2121	No	MSL2	PCCB	Biology	63	ApoB;ApoBbyApoA1;HDL-TG;IDL-L;IDL-P;IDL-PL_percent;IDL-TG;LDL-TG;L-HDL-TG_percent;L-LDL-FC_percent;L-LDL-PL_percent;L-LDL-TG;L-VLDL-C;L-VLDL-CE;L-VLDL-FC;L-VLDL-L;L-VLDL-P;L-VLDL-PL;M-HDL-CE_percent;M-HDL-C_percent;M-HDL-TG;M-HDL-TG_percent;M-LDL-FC_percent;M-LDL-TG;MUFA;M-VLDL-C;M-VLDL-CE;M-VLDL-FC;M-VLDL-L;M-VLDL-P;M-VLDL-PL;Remnant-C;Serum-TG;S-HDL-FC;S-HDL-TG;S-HDL-TG_percent;S-LDL-FC_percent;S-LDL-TG;S-LDL-TG_percent;S-VLDL-C;S-VLDL-CE;S-VLDL-FC;S-VLDL-L;S-VLDL-P;S-VLDL-PL;S-VLDL-TG;TGbyPG;Tyr;VLDL-C;VLDL-TG;XL-HDL-TG;XL-HDL-TG_percent;XL-VLDL-C;XL-VLDL-CE;XS-VLDL-C;XS-VLDL-CE;XS-VLDL-FC;XS-VLDL-L;XS-VLDL-P;XS-VLDL-PL;XS-VLDL-TG;XXL-VLDL-C;XXL-VLDL-CE;	1	region_3_11_locus_1	intergenic_variant	NA	NA	NA	NA	High density lipoprotein (GLGC 2013); Triglycerides (GLGC 2013); Triglycerides (GLGC 2010); Plasma fibrinogen (Dehghan A 2009); Triglycerides (GLGC 2010); Triglyceride levels (Spracklen CN 2017); Body mass index (Neale B 2017); Height (Neale B 2017); Impedance of arm left (Neale B 2017); Impedance of arm right (Neale B 2017); Impedance of whole body (Neale B 2017); Vascular or heart problems diagnosed by doctor: none of the above (Neale B 2017); Waist circumference (Neale B 2017); Coronary artery disease (van der Harst P 2018); Coronary artery disease (van der Harst P 2018);	NA	NA	NA	3:135798658;3:135798658;3:135800409;3:135800409;3:135804550;3:135804550;3:135812523;3:135812523;3:135833005;3:135833005;3:135843162;3:135843162;3:135846911;3:135846911;3:135849123;3:135849123;3:135876125;3:135876125;3:135880410;3:135880410;3:135889651;3:135889651;3:135891736;3:135891736;3:135900763;3:135900763;3:135905325;3:135905325;3:135907213;3:135907213;3:135910309;3:135910309;3:135914476;3:135914715;3:135917197;3:135917197;3:135917627;3:135917627;3:135925191;3:135925191;3:135926622;3:135926622;3:135926622;3:135926622;3:135926784;3:135926784;3:135932359;3:135932359;3:135932359;3:135932359;3:135936788;3:135936788;3:135941416;3:135941416;3:135946029;3:135950921;3:135950921;3:135951113;3:135951113;3:135953306;3:135953306;3:135954599;3:135954599;3:135954979;3:135954979;3:135955604;3:135955604;3:135956305;3:135956305;3:135961031;3:135961031;3:135961569;3:135961569;3:135965888;3:135965888;3:135968828;3:135968828;3:135969755;3:135969755;3:135977040;3:135977040;3:135977305;3:135977305;3:135982096;3:135982096;3:135983497;3:135983497;3:135986087;3:135986087;3:135988412;3:135988412;3:135989292;3:135989292;3:135994043;3:135994043;3:135995016;3:135995016;3:135995498;3:135995498;3:135998453;3:135998453;3:136002809;3:136002809;3:136003157;3:136003157;3:136003159;3:136003159;3:136005792;3:136005792;3:136006576;3:136006576;3:136006576;3:136006576;3:136006984;3:136006984;3:136014198;3:136014198;3:136014923;3:136014923;3:136020454;3:136020454;3:136020541;3:136020541;3:136023469;3:136023469;3:136027145;3:136027145;3:136036226;3:136036226;3:136047977;3:136047977;3:136049625;3:136049625;3:136052816;3:136052816;3:136055459;3:136055459;3:136059537;3:136059537;3:136064547;3:136064547;3:136067655;3:136067655;3:136067778;3:136067778;3:136069286;3:136069286;3:136069472;3:136069472;3:136069472;3:136069472;3:136080537;3:136080537;3:136093164;3:136093164;3:136095035;3:136095035;3:136100040;3:136100040;3:136103267;3:136103267;3:136109512;3:136109512;3:136109696;3:136109696;3:136109752;3:136109752;3:136111607;3:136111607;3:136111917;3:136111917;3:136114945;3:136114945;3:136121600;3:136121600;3:136123775;3:136123775;3:136125678;3:136125678;3:136134167;3:136134167;3:136137682;3:136137682;3:136145766;3:136145766;3:136146030;3:136146030;3:136147771;3:136147771;3:136149468;3:136154860;3:136154860;3:136162621;3:136162621;3:136162622;3:136162622;3:136182053;3:136182053;3:136183320;3:136183320;3:136185602;3:136185602;3:136185680;3:136185680;3:136188610;3:136188610;3:136188708;3:136188708;3:136189335;3:136189335;3:136189962;3:136189962;3:136194743;3:136194743;3:136195130;3:136195130;3:136195788;3:136195788;3:136196071;3:136196071;3:136200780;3:136200780;3:136206369;3:136206369;3:136208788;3:136208788;3:136211960;3:136211960;3:136213145;3:136213145;3:136218930;3:136218930;3:136224697;3:136224697;3:136229022;3:136229022;3:136247748;3:136247748;3:136248087;3:136248087;3:136250364;3:136250364;3:136255169;3:136255169;3:136265682;3:136265682;3:136268818;3:136268818;3:136270270;3:136270270;3:136270586;3:136270586;3:136272246;3:136272246;3:136272246;3:136272246;3:136273563;3:136273563;3:136282855;3:136282855;3:136283805;3:136283805;3:136291562;3:136291562;3:136292279;3:136292279;3:136294757;3:136294757;3:136298247;3:136298247;3:136300732;3:136300732;3:136300732;3:136300732;3:136300927;3:136300927;3:136300927;3:136300927;3:136307767;3:136307767;3:136307768;3:136307768;3:136314518;3:136314518;3:136317665;3:136317665;3:136322265;3:136322265;3:136327569;3:136327569;3:136328268;3:136328268;3:136328270;3:136328270;3:136344920;3:136344920;3:136346385;3:136346385;3:136348961;3:136348961;3:136356464;3:136356464;3:136357693;3:136357693;3:136379413;3:136379413;3:136380995;3:136387638;3:136387638;3:136391195;3:136391195;3:136402153;3:136402153;3:136404095;3:136404095;3:136412580;3:136412580;3:136414476;3:136414476;3:136425600;3:136425600;3:136428131;3:136428131;3:136437884;3:136437884;3:136441651;3:136441651;3:136442533;3:136442533;3:136442712;3:136442712;3:136443003;3:136443003;3:136444121;3:136444121;3:136445397;3:136445397;3:136455007;3:136455007;3:136455667;3:136455667;3:136461860;3:136461860;3:136463515;3:136463515;3:136468000;3:136468000;3:136468503;3:136468503;3:136473673;3:136473673;3:136474762;3:136474762;3:136483384;3:136483384;3:136489602;3:136489602;3:136491907;3:136491907;3:136494639;3:136494639;3:136495041;3:136495041;3:136503404;3:136503404;3:136505832;3:136505832;3:136507818;3:136507818;3:136515307;3:136515307;3:136535024;3:136535024;3:136539689;3:136539689;3:136541667;3:136541667;3:136543415;3:136543415;3:136548946;3:136548946;3:136550260;3:136550260;3:136553923;3:136553923;3:136555433;3:136555433;3:136557955;3:136557955;3:136581611;3:136581611;3:136587117;3:136587117;3:136589549;3:136589549;3:136603560;3:136603560;3:136608445;3:136608445;3:136609838;3:136609838;3:136618261;3:136618261;3:136618710;3:136618710;3:136621188;3:136621188;3:136632537;3:136632537;3:136635171;3:136635171;3:136643571;3:136643571;3:136643734;3:136643734;3:136648643;3:136648643;3:136650927;3:136650927;3:136653683;3:136653683;3:136659779;3:136659779;	rs34894639;rs34894639;rs34330586;rs34330586;rs61791721;rs61791721;rs4678322;rs4678322;rs4678361;rs4678361;rs9840812;rs9840812;rs113346874;rs113346874;rs4431046;rs4431046;rs9865841;rs9865841;rs9647335;rs9647335;rs13065565;rs13065565;rs6762209;rs6762209;rs148912696;rs148912696;rs61791757;rs61791757;rs6779146;rs6779146;rs11293553;rs11293553;rs9845457;rs9845788;rs35087366;rs35087366;rs61789561;rs61789561;rs1154988;rs1154988;rs645040;rs645040;rs645040;rs645040;rs61789562;rs61789562;rs687339;rs687339;rs687339;rs687339;rs35970307;rs35970307;rs13081352;rs13081352;rs9826650;rs511154;rs511154;rs34439047;rs34439047;rs13059045;rs13059045;rs1153871;rs1153871;rs61789601;rs61789601;rs895893;rs895893;rs684773;rs684773;rs534944;rs534944;rs1278719;rs1278719;rs523118;rs523118;rs3755636;rs3755636;rs548288;rs548288;rs632016;rs632016;rs7650071;rs7650071;rs137942280;rs137942280;rs866782;rs866782;rs606725;rs606725;rs4678428;rs4678428;rs576771;rs576771;rs650505;rs650505;rs665200;rs665200;rs489398;rs489398;rs7628146;rs7628146;rs3821445;rs3821445;rs532597494;rs532597494;rs67922183;rs67922183;rs7653249;rs7653249;rs1279840;rs1279840;rs1279840;rs1279840;rs1279425;rs1279425;rs17252498;rs17252498;rs13071085;rs13071085;rs71336055;rs71336055;rs1711171;rs1711171;rs34511849;rs34511849;rs1618069;rs1618069;rs1291921;rs1291921;rs483465;rs483465;rs536289;rs536289;rs610860;rs610860;rs8045;rs8045;rs503973;rs503973;rs695983;rs695983;rs696517;rs696517;rs696516;rs696516;rs1145101;rs1145101;rs667920;rs667920;rs667920;rs667920;rs1711161;rs1711161;rs35923792;rs35923792;rs571513;rs571513;rs33999043;rs33999043;rs655720;rs655720;rs698270;rs698270;rs61789642;rs61789642;rs61789643;rs61789643;rs386397999;rs386397999;rs1145106;rs1145106;rs1964675;rs1964675;rs28478252;rs28478252;rs2655008;rs2655008;rs151105710;rs151105710;rs112995129;rs112995129;rs6779727;rs6779727;rs7644541;rs7644541;rs6789488;rs6789488;rs9867368;rs9867368;rs11311172;rs34154714;rs34154714;rs35418151;rs35418151;rs11306711;rs11306711;rs11715257;rs11715257;rs9861150;rs9861150;rs74892123;rs74892123;rs6439640;rs6439640;rs9759024;rs9759024;rs9757777;rs9757777;rs9809373;rs9809373;rs11361791;rs11361791;rs9854084;rs9854084;rs34498968;rs34498968;rs1394094;rs1394094;rs1394092;rs1394092;rs372408903;rs372408903;rs13068119;rs13068119;rs9883916;rs9883916;rs12637102;rs12637102;rs12489577;rs12489577;rs900048;rs900048;rs699165;rs699165;rs711976;rs711976;rs1070230;rs1070230;rs1070232;rs1070232;rs1070227;rs1070227;rs833752;rs833752;rs4678433;rs4678433;rs34967300;rs34967300;rs113629060;rs113629060;rs10672579;rs10672579;rs7621025;rs7621025;rs7621025;rs7621025;rs6439646;rs6439646;rs397768600;rs397768600;rs546552313;rs546552313;rs13069695;rs13069695;rs6794351;rs6794351;rs13065626;rs13065626;rs10684444;rs10684444;rs12635723;rs12635723;rs12635723;rs12635723;rs12630999;rs12630999;rs12630999;rs12630999;rs4452981;rs4452981;rs4452980;rs4452980;rs201298282;rs201298282;rs4678437;rs4678437;rs34634128;rs34634128;rs35849216;rs35849216;rs1471741;rs1471741;rs1471740;rs1471740;rs4678438;rs4678438;rs34602896;rs34602896;rs6784582;rs6784582;rs9845762;rs9845762;rs1017881;rs1017881;rs34553037;rs34553037;rs398082483;rs13063893;rs13063893;rs3856637;rs3856637;rs4456810;rs4456810;rs13070680;rs13070680;rs12330725;rs12330725;rs35284821;rs35284821;rs13072691;rs13072691;rs397784234;rs397784234;rs34738913;rs34738913;rs61790805;rs61790805;rs145172807;rs145172807;rs7610239;rs7610239;rs7632309;rs7632309;rs10675753;rs10675753;rs13063987;rs13063987;rs34613715;rs34613715;rs34047257;rs34047257;rs34281413;rs34281413;rs34241550;rs34241550;rs34169052;rs34169052;rs35159729;rs35159729;rs1681818;rs1681818;rs1681816;rs1681816;rs397991164;rs397991164;rs71336078;rs71336078;rs4678440;rs4678440;rs6439657;rs6439657;rs7427111;rs7427111;rs1280623;rs1280623;rs13075615;rs13075615;rs13088001;rs13088001;rs11717974;rs11717974;rs2343681;rs2343681;rs9682783;rs9682783;rs62410363;rs62410363;rs4678271;rs4678271;rs374873735;rs374873735;rs7631541;rs7631541;rs1406539;rs1406539;rs4678447;rs4678447;rs11293827;rs11293827;rs71630059;rs71630059;rs9845460;rs9845460;rs11715604;rs11715604;rs113846374;rs113846374;rs62410438;rs62410438;rs13077864;rs13077864;rs138820444;rs138820444;rs35806195;rs35806195;rs2176270;rs2176270;rs6414337;rs6414337;rs16844241;rs16844241;rs12629000;rs12629000;rs10804645;rs10804645;rs1965107;rs1965107;rs2043365;rs2043365;rs4678275;rs4678275;rs80201571;rs80201571;	HDL_C;triglyc;HDL_C;triglyc;HDL_C;triglyc;HDL_C;triglyc;HDL_C;triglyc;HDL_C;triglyc;HDL_C;triglyc;HDL_C;triglyc;HDL_C;triglyc;HDL_C;triglyc;HDL_C;triglyc;HDL_C;triglyc;HDL_C;triglyc;HDL_C;triglyc;HDL_C;triglyc;HDL_C;triglyc;HDL_C;HDL_C;HDL_C;triglyc;HDL_C;triglyc;HDL_C;triglyc;HDL;HDL_C;TG;triglyc;HDL_C;triglyc;HDL;HDL_C;TG;triglyc;HDL_C;triglyc;HDL_C;triglyc;triglyc;HDL_C;triglyc;HDL_C;triglyc;HDL_C;triglyc;HDL_C;triglyc;HDL_C;triglyc;HDL_C;triglyc;HDL_C;triglyc;HDL_C;triglyc;HDL_C;triglyc;HDL_C;triglyc;HDL_C;triglyc;HDL_C;triglyc;HDL_C;triglyc;HDL_C;triglyc;HDL_C;triglyc;HDL_C;triglyc;HDL_C;triglyc;HDL_C;triglyc;HDL_C;triglyc;HDL_C;triglyc;HDL_C;triglyc;HDL_C;triglyc;HDL_C;triglyc;HDL_C;triglyc;HDL_C;triglyc;HDL_C;triglyc;HDL_C;triglyc;HDL;HDL_C;TG;triglyc;HDL_C;triglyc;HDL_C;triglyc;HDL_C;triglyc;HDL_C;triglyc;HDL_C;triglyc;HDL_C;triglyc;HDL_C;triglyc;HDL_C;triglyc;HDL_C;triglyc;HDL_C;triglyc;HDL_C;triglyc;HDL_C;triglyc;HDL_C;triglyc;HDL_C;triglyc;HDL_C;triglyc;HDL_C;triglyc;HDL_C;triglyc;HDL;HDL_C;TG;triglyc;HDL_C;triglyc;HDL_C;triglyc;HDL_C;triglyc;HDL_C;triglyc;HDL_C;triglyc;HDL_C;triglyc;HDL_C;triglyc;HDL_C;triglyc;HDL_C;triglyc;HDL_C;triglyc;HDL_C;triglyc;HDL_C;triglyc;HDL_C;triglyc;HDL_C;triglyc;HDL_C;triglyc;HDL_C;triglyc;HDL_C;triglyc;HDL_C;triglyc;HDL_C;triglyc;triglyc;HDL_C;triglyc;HDL_C;triglyc;HDL_C;triglyc;HDL_C;triglyc;HDL_C;triglyc;HDL_C;triglyc;HDL_C;triglyc;HDL_C;triglyc;HDL_C;triglyc;HDL_C;triglyc;HDL_C;triglyc;HDL_C;triglyc;HDL_C;triglyc;HDL_C;triglyc;HDL_C;triglyc;HDL_C;triglyc;HDL_C;triglyc;HDL_C;triglyc;HDL_C;triglyc;HDL_C;triglyc;HDL_C;triglyc;HDL_C;triglyc;HDL_C;triglyc;HDL_C;triglyc;HDL_C;triglyc;HDL_C;triglyc;HDL_C;triglyc;HDL_C;triglyc;HDL_C;triglyc;HDL_C;triglyc;HDL_C;triglyc;HDL;HDL_C;TG;triglyc;HDL_C;triglyc;HDL_C;triglyc;HDL_C;triglyc;HDL_C;triglyc;HDL_C;triglyc;HDL_C;triglyc;HDL_C;triglyc;HDL;HDL_C;TG;triglyc;HDL;HDL_C;TG;triglyc;HDL_C;triglyc;HDL_C;triglyc;HDL_C;triglyc;HDL_C;triglyc;HDL_C;triglyc;HDL_C;triglyc;HDL_C;triglyc;HDL_C;triglyc;HDL_C;triglyc;HDL_C;triglyc;HDL_C;triglyc;HDL_C;triglyc;HDL_C;triglyc;HDL_C;triglyc;triglyc;HDL_C;triglyc;HDL_C;triglyc;HDL_C;triglyc;HDL_C;triglyc;HDL_C;triglyc;HDL_C;triglyc;HDL_C;triglyc;HDL_C;triglyc;HDL_C;triglyc;HDL_C;triglyc;HDL_C;triglyc;HDL_C;triglyc;HDL_C;triglyc;HDL_C;triglyc;HDL_C;triglyc;HDL_C;triglyc;HDL_C;triglyc;HDL_C;triglyc;HDL_C;triglyc;HDL_C;triglyc;HDL_C;triglyc;HDL_C;triglyc;HDL_C;triglyc;HDL_C;triglyc;HDL_C;triglyc;HDL_C;triglyc;HDL_C;triglyc;HDL_C;triglyc;HDL_C;triglyc;HDL_C;triglyc;HDL_C;triglyc;HDL_C;triglyc;HDL_C;triglyc;HDL_C;triglyc;HDL_C;triglyc;HDL_C;triglyc;HDL_C;triglyc;HDL_C;triglyc;HDL_C;triglyc;HDL_C;triglyc;HDL_C;triglyc;HDL_C;triglyc;HDL_C;triglyc;HDL_C;triglyc;HDL_C;triglyc;HDL_C;triglyc;HDL_C;triglyc;HDL_C;triglyc;HDL_C;triglyc;HDL_C;triglyc;HDL_C;triglyc;HDL_C;triglyc;HDL_C;triglyc;HDL_C;triglyc;HDL_C;triglyc;HDL_C;triglyc;HDL_C;triglyc;HDL_C;triglyc;	UKBB;UKBB;UKBB;UKBB;UKBB;UKBB;UKBB;UKBB;UKBB;UKBB;UKBB;UKBB;UKBB;UKBB;UKBB;UKBB;UKBB;UKBB;UKBB;UKBB;UKBB;UKBB;UKBB;UKBB;UKBB;UKBB;UKBB;UKBB;UKBB;UKBB;UKBB;UKBB;UKBB;UKBB;UKBB;UKBB;UKBB;UKBB;UKBB;UKBB;Willer_et_al_2013;UKBB;Willer_et_al_2013;UKBB;UKBB;UKBB;Willer_et_al_2013;UKBB;Willer_et_al_2013;UKBB;UKBB;UKBB;UKBB;UKBB;UKBB;UKBB;UKBB;UKBB;UKBB;UKBB;UKBB;UKBB;UKBB;UKBB;UKBB;UKBB;UKBB;UKBB;UKBB;UKBB;UKBB;UKBB;UKBB;UKBB;UKBB;UKBB;UKBB;UKBB;UKBB;UKBB;UKBB;UKBB;UKBB;UKBB;UKBB;UKBB;UKBB;UKBB;UKBB;UKBB;UKBB;UKBB;UKBB;UKBB;UKBB;UKBB;UKBB;UKBB;UKBB;UKBB;UKBB;UKBB;UKBB;UKBB;UKBB;UKBB;UKBB;UKBB;UKBB;Willer_et_al_2013;UKBB;Willer_et_al_2013;UKBB;UKBB;UKBB;UKBB;UKBB;UKBB;UKBB;UKBB;UKBB;UKBB;UKBB;UKBB;UKBB;UKBB;UKBB;UKBB;UKBB;UKBB;UKBB;UKBB;UKBB;UKBB;UKBB;UKBB;UKBB;UKBB;UKBB;UKBB;UKBB;UKBB;UKBB;UKBB;UKBB;UKBB;UKBB;Willer_et_al_2013;UKBB;Willer_et_al_2013;UKBB;UKBB;UKBB;UKBB;UKBB;UKBB;UKBB;UKBB;UKBB;UKBB;UKBB;UKBB;UKBB;UKBB;UKBB;UKBB;UKBB;UKBB;UKBB;UKBB;UKBB;UKBB;UKBB;UKBB;UKBB;UKBB;UKBB;UKBB;UKBB;UKBB;UKBB;UKBB;UKBB;UKBB;UKBB;UKBB;UKBB;UKBB;UKBB;UKBB;UKBB;UKBB;UKBB;UKBB;UKBB;UKBB;UKBB;UKBB;UKBB;UKBB;UKBB;UKBB;UKBB;UKBB;UKBB;UKBB;UKBB;UKBB;UKBB;UKBB;UKBB;UKBB;UKBB;UKBB;UKBB;UKBB;UKBB;UKBB;UKBB;UKBB;UKBB;UKBB;UKBB;UKBB;UKBB;UKBB;UKBB;UKBB;UKBB;UKBB;UKBB;UKBB;UKBB;UKBB;UKBB;UKBB;UKBB;UKBB;UKBB;UKBB;UKBB;UKBB;UKBB;UKBB;UKBB;UKBB;UKBB;UKBB;UKBB;UKBB;UKBB;UKBB;Willer_et_al_2013;UKBB;Willer_et_al_2013;UKBB;UKBB;UKBB;UKBB;UKBB;UKBB;UKBB;UKBB;UKBB;UKBB;UKBB;UKBB;UKBB;UKBB;UKBB;Willer_et_al_2013;UKBB;Willer_et_al_2013;UKBB;Willer_et_al_2013;UKBB;Willer_et_al_2013;UKBB;UKBB;UKBB;UKBB;UKBB;UKBB;UKBB;UKBB;UKBB;UKBB;UKBB;UKBB;UKBB;UKBB;UKBB;UKBB;UKBB;UKBB;UKBB;UKBB;UKBB;UKBB;UKBB;UKBB;UKBB;UKBB;UKBB;UKBB;UKBB;UKBB;UKBB;UKBB;UKBB;UKBB;UKBB;UKBB;UKBB;UKBB;UKBB;UKBB;UKBB;UKBB;UKBB;UKBB;UKBB;UKBB;UKBB;UKBB;UKBB;UKBB;UKBB;UKBB;UKBB;UKBB;UKBB;UKBB;UKBB;UKBB;UKBB;UKBB;UKBB;UKBB;UKBB;UKBB;UKBB;UKBB;UKBB;UKBB;UKBB;UKBB;UKBB;UKBB;UKBB;UKBB;UKBB;UKBB;UKBB;UKBB;UKBB;UKBB;UKBB;UKBB;UKBB;UKBB;UKBB;UKBB;UKBB;UKBB;UKBB;UKBB;UKBB;UKBB;UKBB;UKBB;UKBB;UKBB;UKBB;UKBB;UKBB;UKBB;UKBB;UKBB;UKBB;UKBB;UKBB;UKBB;UKBB;UKBB;UKBB;UKBB;UKBB;UKBB;UKBB;UKBB;UKBB;UKBB;UKBB;UKBB;UKBB;UKBB;UKBB;UKBB;UKBB;UKBB;UKBB;UKBB;UKBB;UKBB;UKBB;UKBB;UKBB;UKBB;UKBB;UKBB;UKBB;UKBB;UKBB;UKBB;UKBB;UKBB;UKBB;UKBB;UKBB;UKBB;UKBB;UKBB;	3:136581611	rs71630059	136406837;136150869;136150869;136362223;136213652;136212744;	rs151105710;rs114452756;rs114452756;rs73230015;rs35320690;rs3905668;	HDL_cholesterol;Apolipoprotein_A;HDL_cholesterol;LDL_cholesterol;Estimated_glomerular_filtration_rate;Estimated_glomerular_filtration_rate;	Klarin_et_al.;Sinnott-Armstrong_et_al.;Sinnott-Armstrong_et_al.;Sinnott-Armstrong_et_al.;Wuttke_et_al.;Wuttke_et_al.;
3_11	3	135298658	137159779	M-VLDL-L	135932359	3:135932359:C:T	rs687339	t	c	0.7916	0.032885	0.00489603	1.859e-11	10.73	33	0.4613	No	MSL2	PCCB	Biology	63	ApoB;ApoBbyApoA1;HDL-TG;IDL-L;IDL-P;IDL-PL_percent;IDL-TG;LDL-TG;L-HDL-TG_percent;L-LDL-FC_percent;L-LDL-PL_percent;L-LDL-TG;L-VLDL-C;L-VLDL-CE;L-VLDL-FC;L-VLDL-L;L-VLDL-P;L-VLDL-PL;M-HDL-CE_percent;M-HDL-C_percent;M-HDL-TG;M-HDL-TG_percent;M-LDL-FC_percent;M-LDL-TG;MUFA;M-VLDL-C;M-VLDL-CE;M-VLDL-FC;M-VLDL-L;M-VLDL-P;M-VLDL-PL;Remnant-C;Serum-TG;S-HDL-FC;S-HDL-TG;S-HDL-TG_percent;S-LDL-FC_percent;S-LDL-TG;S-LDL-TG_percent;S-VLDL-C;S-VLDL-CE;S-VLDL-FC;S-VLDL-L;S-VLDL-P;S-VLDL-PL;S-VLDL-TG;TGbyPG;Tyr;VLDL-C;VLDL-TG;XL-HDL-TG;XL-HDL-TG_percent;XL-VLDL-C;XL-VLDL-CE;XS-VLDL-C;XS-VLDL-CE;XS-VLDL-FC;XS-VLDL-L;XS-VLDL-P;XS-VLDL-PL;XS-VLDL-TG;XXL-VLDL-C;XXL-VLDL-CE;	1	region_3_11_locus_1	intergenic_variant	NA	NA	NA	NA	High density lipoprotein (GLGC 2013); Triglycerides (GLGC 2013); Triglycerides (GLGC 2010); Plasma fibrinogen (Dehghan A 2009); Triglycerides (GLGC 2010); Triglyceride levels (Spracklen CN 2017); Body mass index (Neale B 2017); Height (Neale B 2017); Impedance of arm left (Neale B 2017); Impedance of arm right (Neale B 2017); Impedance of whole body (Neale B 2017); Vascular or heart problems diagnosed by doctor: none of the above (Neale B 2017); Waist circumference (Neale B 2017); Coronary artery disease (van der Harst P 2018); Coronary artery disease (van der Harst P 2018);	NA	NA	NA	3:135798658;3:135798658;3:135800409;3:135800409;3:135804550;3:135804550;3:135812523;3:135812523;3:135833005;3:135833005;3:135843162;3:135843162;3:135846911;3:135846911;3:135849123;3:135849123;3:135876125;3:135876125;3:135880410;3:135880410;3:135889651;3:135889651;3:135891736;3:135891736;3:135900763;3:135900763;3:135905325;3:135905325;3:135907213;3:135907213;3:135910309;3:135910309;3:135914476;3:135914715;3:135917197;3:135917197;3:135917627;3:135917627;3:135925191;3:135925191;3:135926622;3:135926622;3:135926622;3:135926622;3:135926784;3:135926784;3:135932359;3:135932359;3:135932359;3:135932359;3:135936788;3:135936788;3:135941416;3:135941416;3:135946029;3:135950921;3:135950921;3:135951113;3:135951113;3:135953306;3:135953306;3:135954599;3:135954599;3:135954979;3:135954979;3:135955604;3:135955604;3:135956305;3:135956305;3:135961031;3:135961031;3:135961569;3:135961569;3:135965888;3:135965888;3:135968828;3:135968828;3:135969755;3:135969755;3:135977040;3:135977040;3:135977305;3:135977305;3:135982096;3:135982096;3:135983497;3:135983497;3:135986087;3:135986087;3:135988412;3:135988412;3:135989292;3:135989292;3:135994043;3:135994043;3:135995016;3:135995016;3:135995498;3:135995498;3:135998453;3:135998453;3:136002809;3:136002809;3:136003157;3:136003157;3:136003159;3:136003159;3:136005792;3:136005792;3:136006576;3:136006576;3:136006576;3:136006576;3:136006984;3:136006984;3:136014198;3:136014198;3:136014923;3:136014923;3:136020454;3:136020454;3:136020541;3:136020541;3:136023469;3:136023469;3:136027145;3:136027145;3:136036226;3:136036226;3:136047977;3:136047977;3:136049625;3:136049625;3:136052816;3:136052816;3:136055459;3:136055459;3:136059537;3:136059537;3:136064547;3:136064547;3:136067655;3:136067655;3:136067778;3:136067778;3:136069286;3:136069286;3:136069472;3:136069472;3:136069472;3:136069472;3:136080537;3:136080537;3:136093164;3:136093164;3:136095035;3:136095035;3:136100040;3:136100040;3:136103267;3:136103267;3:136109512;3:136109512;3:136109696;3:136109696;3:136109752;3:136109752;3:136111607;3:136111607;3:136111917;3:136111917;3:136114945;3:136114945;3:136121600;3:136121600;3:136123775;3:136123775;3:136125678;3:136125678;3:136134167;3:136134167;3:136137682;3:136137682;3:136145766;3:136145766;3:136146030;3:136146030;3:136147771;3:136147771;3:136149468;3:136154860;3:136154860;3:136162621;3:136162621;3:136162622;3:136162622;3:136182053;3:136182053;3:136183320;3:136183320;3:136185602;3:136185602;3:136185680;3:136185680;3:136188610;3:136188610;3:136188708;3:136188708;3:136189335;3:136189335;3:136189962;3:136189962;3:136194743;3:136194743;3:136195130;3:136195130;3:136195788;3:136195788;3:136196071;3:136196071;3:136200780;3:136200780;3:136206369;3:136206369;3:136208788;3:136208788;3:136211960;3:136211960;3:136213145;3:136213145;3:136218930;3:136218930;3:136224697;3:136224697;3:136229022;3:136229022;3:136247748;3:136247748;3:136248087;3:136248087;3:136250364;3:136250364;3:136255169;3:136255169;3:136265682;3:136265682;3:136268818;3:136268818;3:136270270;3:136270270;3:136270586;3:136270586;3:136272246;3:136272246;3:136272246;3:136272246;3:136273563;3:136273563;3:136282855;3:136282855;3:136283805;3:136283805;3:136291562;3:136291562;3:136292279;3:136292279;3:136294757;3:136294757;3:136298247;3:136298247;3:136300732;3:136300732;3:136300732;3:136300732;3:136300927;3:136300927;3:136300927;3:136300927;3:136307767;3:136307767;3:136307768;3:136307768;3:136314518;3:136314518;3:136317665;3:136317665;3:136322265;3:136322265;3:136327569;3:136327569;3:136328268;3:136328268;3:136328270;3:136328270;3:136344920;3:136344920;3:136346385;3:136346385;3:136348961;3:136348961;3:136356464;3:136356464;3:136357693;3:136357693;3:136379413;3:136379413;3:136380995;3:136387638;3:136387638;3:136391195;3:136391195;3:136402153;3:136402153;3:136404095;3:136404095;3:136412580;3:136412580;3:136414476;3:136414476;3:136425600;3:136425600;3:136428131;3:136428131;3:136437884;3:136437884;3:136441651;3:136441651;3:136442533;3:136442533;3:136442712;3:136442712;3:136443003;3:136443003;3:136444121;3:136444121;3:136445397;3:136445397;3:136455007;3:136455007;3:136455667;3:136455667;3:136461860;3:136461860;3:136463515;3:136463515;3:136468000;3:136468000;3:136468503;3:136468503;3:136473673;3:136473673;3:136474762;3:136474762;3:136483384;3:136483384;3:136489602;3:136489602;3:136491907;3:136491907;3:136494639;3:136494639;3:136495041;3:136495041;3:136503404;3:136503404;3:136505832;3:136505832;3:136507818;3:136507818;3:136515307;3:136515307;3:136535024;3:136535024;3:136539689;3:136539689;3:136541667;3:136541667;3:136543415;3:136543415;3:136548946;3:136548946;3:136550260;3:136550260;3:136553923;3:136553923;3:136555433;3:136555433;3:136557955;3:136557955;3:136581611;3:136581611;3:136587117;3:136587117;3:136589549;3:136589549;3:136603560;3:136603560;3:136608445;3:136608445;3:136609838;3:136609838;3:136618261;3:136618261;3:136618710;3:136618710;3:136621188;3:136621188;3:136632537;3:136632537;3:136635171;3:136635171;3:136643571;3:136643571;3:136643734;3:136643734;3:136648643;3:136648643;3:136650927;3:136650927;3:136653683;3:136653683;3:136659779;3:136659779;	rs34894639;rs34894639;rs34330586;rs34330586;rs61791721;rs61791721;rs4678322;rs4678322;rs4678361;rs4678361;rs9840812;rs9840812;rs113346874;rs113346874;rs4431046;rs4431046;rs9865841;rs9865841;rs9647335;rs9647335;rs13065565;rs13065565;rs6762209;rs6762209;rs148912696;rs148912696;rs61791757;rs61791757;rs6779146;rs6779146;rs11293553;rs11293553;rs9845457;rs9845788;rs35087366;rs35087366;rs61789561;rs61789561;rs1154988;rs1154988;rs645040;rs645040;rs645040;rs645040;rs61789562;rs61789562;rs687339;rs687339;rs687339;rs687339;rs35970307;rs35970307;rs13081352;rs13081352;rs9826650;rs511154;rs511154;rs34439047;rs34439047;rs13059045;rs13059045;rs1153871;rs1153871;rs61789601;rs61789601;rs895893;rs895893;rs684773;rs684773;rs534944;rs534944;rs1278719;rs1278719;rs523118;rs523118;rs3755636;rs3755636;rs548288;rs548288;rs632016;rs632016;rs7650071;rs7650071;rs137942280;rs137942280;rs866782;rs866782;rs606725;rs606725;rs4678428;rs4678428;rs576771;rs576771;rs650505;rs650505;rs665200;rs665200;rs489398;rs489398;rs7628146;rs7628146;rs3821445;rs3821445;rs532597494;rs532597494;rs67922183;rs67922183;rs7653249;rs7653249;rs1279840;rs1279840;rs1279840;rs1279840;rs1279425;rs1279425;rs17252498;rs17252498;rs13071085;rs13071085;rs71336055;rs71336055;rs1711171;rs1711171;rs34511849;rs34511849;rs1618069;rs1618069;rs1291921;rs1291921;rs483465;rs483465;rs536289;rs536289;rs610860;rs610860;rs8045;rs8045;rs503973;rs503973;rs695983;rs695983;rs696517;rs696517;rs696516;rs696516;rs1145101;rs1145101;rs667920;rs667920;rs667920;rs667920;rs1711161;rs1711161;rs35923792;rs35923792;rs571513;rs571513;rs33999043;rs33999043;rs655720;rs655720;rs698270;rs698270;rs61789642;rs61789642;rs61789643;rs61789643;rs386397999;rs386397999;rs1145106;rs1145106;rs1964675;rs1964675;rs28478252;rs28478252;rs2655008;rs2655008;rs151105710;rs151105710;rs112995129;rs112995129;rs6779727;rs6779727;rs7644541;rs7644541;rs6789488;rs6789488;rs9867368;rs9867368;rs11311172;rs34154714;rs34154714;rs35418151;rs35418151;rs11306711;rs11306711;rs11715257;rs11715257;rs9861150;rs9861150;rs74892123;rs74892123;rs6439640;rs6439640;rs9759024;rs9759024;rs9757777;rs9757777;rs9809373;rs9809373;rs11361791;rs11361791;rs9854084;rs9854084;rs34498968;rs34498968;rs1394094;rs1394094;rs1394092;rs1394092;rs372408903;rs372408903;rs13068119;rs13068119;rs9883916;rs9883916;rs12637102;rs12637102;rs12489577;rs12489577;rs900048;rs900048;rs699165;rs699165;rs711976;rs711976;rs1070230;rs1070230;rs1070232;rs1070232;rs1070227;rs1070227;rs833752;rs833752;rs4678433;rs4678433;rs34967300;rs34967300;rs113629060;rs113629060;rs10672579;rs10672579;rs7621025;rs7621025;rs7621025;rs7621025;rs6439646;rs6439646;rs397768600;rs397768600;rs546552313;rs546552313;rs13069695;rs13069695;rs6794351;rs6794351;rs13065626;rs13065626;rs10684444;rs10684444;rs12635723;rs12635723;rs12635723;rs12635723;rs12630999;rs12630999;rs12630999;rs12630999;rs4452981;rs4452981;rs4452980;rs4452980;rs201298282;rs201298282;rs4678437;rs4678437;rs34634128;rs34634128;rs35849216;rs35849216;rs1471741;rs1471741;rs1471740;rs1471740;rs4678438;rs4678438;rs34602896;rs34602896;rs6784582;rs6784582;rs9845762;rs9845762;rs1017881;rs1017881;rs34553037;rs34553037;rs398082483;rs13063893;rs13063893;rs3856637;rs3856637;rs4456810;rs4456810;rs13070680;rs13070680;rs12330725;rs12330725;rs35284821;rs35284821;rs13072691;rs13072691;rs397784234;rs397784234;rs34738913;rs34738913;rs61790805;rs61790805;rs145172807;rs145172807;rs7610239;rs7610239;rs7632309;rs7632309;rs10675753;rs10675753;rs13063987;rs13063987;rs34613715;rs34613715;rs34047257;rs34047257;rs34281413;rs34281413;rs34241550;rs34241550;rs34169052;rs34169052;rs35159729;rs35159729;rs1681818;rs1681818;rs1681816;rs1681816;rs397991164;rs397991164;rs71336078;rs71336078;rs4678440;rs4678440;rs6439657;rs6439657;rs7427111;rs7427111;rs1280623;rs1280623;rs13075615;rs13075615;rs13088001;rs13088001;rs11717974;rs11717974;rs2343681;rs2343681;rs9682783;rs9682783;rs62410363;rs62410363;rs4678271;rs4678271;rs374873735;rs374873735;rs7631541;rs7631541;rs1406539;rs1406539;rs4678447;rs4678447;rs11293827;rs11293827;rs71630059;rs71630059;rs9845460;rs9845460;rs11715604;rs11715604;rs113846374;rs113846374;rs62410438;rs62410438;rs13077864;rs13077864;rs138820444;rs138820444;rs35806195;rs35806195;rs2176270;rs2176270;rs6414337;rs6414337;rs16844241;rs16844241;rs12629000;rs12629000;rs10804645;rs10804645;rs1965107;rs1965107;rs2043365;rs2043365;rs4678275;rs4678275;rs80201571;rs80201571;	HDL_C;triglyc;HDL_C;triglyc;HDL_C;triglyc;HDL_C;triglyc;HDL_C;triglyc;HDL_C;triglyc;HDL_C;triglyc;HDL_C;triglyc;HDL_C;triglyc;HDL_C;triglyc;HDL_C;triglyc;HDL_C;triglyc;HDL_C;triglyc;HDL_C;triglyc;HDL_C;triglyc;HDL_C;triglyc;HDL_C;HDL_C;HDL_C;triglyc;HDL_C;triglyc;HDL_C;triglyc;HDL;HDL_C;TG;triglyc;HDL_C;triglyc;HDL;HDL_C;TG;triglyc;HDL_C;triglyc;HDL_C;triglyc;triglyc;HDL_C;triglyc;HDL_C;triglyc;HDL_C;triglyc;HDL_C;triglyc;HDL_C;triglyc;HDL_C;triglyc;HDL_C;triglyc;HDL_C;triglyc;HDL_C;triglyc;HDL_C;triglyc;HDL_C;triglyc;HDL_C;triglyc;HDL_C;triglyc;HDL_C;triglyc;HDL_C;triglyc;HDL_C;triglyc;HDL_C;triglyc;HDL_C;triglyc;HDL_C;triglyc;HDL_C;triglyc;HDL_C;triglyc;HDL_C;triglyc;HDL_C;triglyc;HDL_C;triglyc;HDL_C;triglyc;HDL_C;triglyc;HDL_C;triglyc;HDL;HDL_C;TG;triglyc;HDL_C;triglyc;HDL_C;triglyc;HDL_C;triglyc;HDL_C;triglyc;HDL_C;triglyc;HDL_C;triglyc;HDL_C;triglyc;HDL_C;triglyc;HDL_C;triglyc;HDL_C;triglyc;HDL_C;triglyc;HDL_C;triglyc;HDL_C;triglyc;HDL_C;triglyc;HDL_C;triglyc;HDL_C;triglyc;HDL_C;triglyc;HDL;HDL_C;TG;triglyc;HDL_C;triglyc;HDL_C;triglyc;HDL_C;triglyc;HDL_C;triglyc;HDL_C;triglyc;HDL_C;triglyc;HDL_C;triglyc;HDL_C;triglyc;HDL_C;triglyc;HDL_C;triglyc;HDL_C;triglyc;HDL_C;triglyc;HDL_C;triglyc;HDL_C;triglyc;HDL_C;triglyc;HDL_C;triglyc;HDL_C;triglyc;HDL_C;triglyc;HDL_C;triglyc;triglyc;HDL_C;triglyc;HDL_C;triglyc;HDL_C;triglyc;HDL_C;triglyc;HDL_C;triglyc;HDL_C;triglyc;HDL_C;triglyc;HDL_C;triglyc;HDL_C;triglyc;HDL_C;triglyc;HDL_C;triglyc;HDL_C;triglyc;HDL_C;triglyc;HDL_C;triglyc;HDL_C;triglyc;HDL_C;triglyc;HDL_C;triglyc;HDL_C;triglyc;HDL_C;triglyc;HDL_C;triglyc;HDL_C;triglyc;HDL_C;triglyc;HDL_C;triglyc;HDL_C;triglyc;HDL_C;triglyc;HDL_C;triglyc;HDL_C;triglyc;HDL_C;triglyc;HDL_C;triglyc;HDL_C;triglyc;HDL_C;triglyc;HDL;HDL_C;TG;triglyc;HDL_C;triglyc;HDL_C;triglyc;HDL_C;triglyc;HDL_C;triglyc;HDL_C;triglyc;HDL_C;triglyc;HDL_C;triglyc;HDL;HDL_C;TG;triglyc;HDL;HDL_C;TG;triglyc;HDL_C;triglyc;HDL_C;triglyc;HDL_C;triglyc;HDL_C;triglyc;HDL_C;triglyc;HDL_C;triglyc;HDL_C;triglyc;HDL_C;triglyc;HDL_C;triglyc;HDL_C;triglyc;HDL_C;triglyc;HDL_C;triglyc;HDL_C;triglyc;HDL_C;triglyc;triglyc;HDL_C;triglyc;HDL_C;triglyc;HDL_C;triglyc;HDL_C;triglyc;HDL_C;triglyc;HDL_C;triglyc;HDL_C;triglyc;HDL_C;triglyc;HDL_C;triglyc;HDL_C;triglyc;HDL_C;triglyc;HDL_C;triglyc;HDL_C;triglyc;HDL_C;triglyc;HDL_C;triglyc;HDL_C;triglyc;HDL_C;triglyc;HDL_C;triglyc;HDL_C;triglyc;HDL_C;triglyc;HDL_C;triglyc;HDL_C;triglyc;HDL_C;triglyc;HDL_C;triglyc;HDL_C;triglyc;HDL_C;triglyc;HDL_C;triglyc;HDL_C;triglyc;HDL_C;triglyc;HDL_C;triglyc;HDL_C;triglyc;HDL_C;triglyc;HDL_C;triglyc;HDL_C;triglyc;HDL_C;triglyc;HDL_C;triglyc;HDL_C;triglyc;HDL_C;triglyc;HDL_C;triglyc;HDL_C;triglyc;HDL_C;triglyc;HDL_C;triglyc;HDL_C;triglyc;HDL_C;triglyc;HDL_C;triglyc;HDL_C;triglyc;HDL_C;triglyc;HDL_C;triglyc;HDL_C;triglyc;HDL_C;triglyc;HDL_C;triglyc;HDL_C;triglyc;HDL_C;triglyc;HDL_C;triglyc;HDL_C;triglyc;HDL_C;triglyc;HDL_C;triglyc;HDL_C;triglyc;	UKBB;UKBB;UKBB;UKBB;UKBB;UKBB;UKBB;UKBB;UKBB;UKBB;UKBB;UKBB;UKBB;UKBB;UKBB;UKBB;UKBB;UKBB;UKBB;UKBB;UKBB;UKBB;UKBB;UKBB;UKBB;UKBB;UKBB;UKBB;UKBB;UKBB;UKBB;UKBB;UKBB;UKBB;UKBB;UKBB;UKBB;UKBB;UKBB;UKBB;Willer_et_al_2013;UKBB;Willer_et_al_2013;UKBB;UKBB;UKBB;Willer_et_al_2013;UKBB;Willer_et_al_2013;UKBB;UKBB;UKBB;UKBB;UKBB;UKBB;UKBB;UKBB;UKBB;UKBB;UKBB;UKBB;UKBB;UKBB;UKBB;UKBB;UKBB;UKBB;UKBB;UKBB;UKBB;UKBB;UKBB;UKBB;UKBB;UKBB;UKBB;UKBB;UKBB;UKBB;UKBB;UKBB;UKBB;UKBB;UKBB;UKBB;UKBB;UKBB;UKBB;UKBB;UKBB;UKBB;UKBB;UKBB;UKBB;UKBB;UKBB;UKBB;UKBB;UKBB;UKBB;UKBB;UKBB;UKBB;UKBB;UKBB;UKBB;UKBB;UKBB;UKBB;Willer_et_al_2013;UKBB;Willer_et_al_2013;UKBB;UKBB;UKBB;UKBB;UKBB;UKBB;UKBB;UKBB;UKBB;UKBB;UKBB;UKBB;UKBB;UKBB;UKBB;UKBB;UKBB;UKBB;UKBB;UKBB;UKBB;UKBB;UKBB;UKBB;UKBB;UKBB;UKBB;UKBB;UKBB;UKBB;UKBB;UKBB;UKBB;UKBB;UKBB;Willer_et_al_2013;UKBB;Willer_et_al_2013;UKBB;UKBB;UKBB;UKBB;UKBB;UKBB;UKBB;UKBB;UKBB;UKBB;UKBB;UKBB;UKBB;UKBB;UKBB;UKBB;UKBB;UKBB;UKBB;UKBB;UKBB;UKBB;UKBB;UKBB;UKBB;UKBB;UKBB;UKBB;UKBB;UKBB;UKBB;UKBB;UKBB;UKBB;UKBB;UKBB;UKBB;UKBB;UKBB;UKBB;UKBB;UKBB;UKBB;UKBB;UKBB;UKBB;UKBB;UKBB;UKBB;UKBB;UKBB;UKBB;UKBB;UKBB;UKBB;UKBB;UKBB;UKBB;UKBB;UKBB;UKBB;UKBB;UKBB;UKBB;UKBB;UKBB;UKBB;UKBB;UKBB;UKBB;UKBB;UKBB;UKBB;UKBB;UKBB;UKBB;UKBB;UKBB;UKBB;UKBB;UKBB;UKBB;UKBB;UKBB;UKBB;UKBB;UKBB;UKBB;UKBB;UKBB;UKBB;UKBB;UKBB;UKBB;UKBB;UKBB;UKBB;UKBB;UKBB;UKBB;UKBB;UKBB;Willer_et_al_2013;UKBB;Willer_et_al_2013;UKBB;UKBB;UKBB;UKBB;UKBB;UKBB;UKBB;UKBB;UKBB;UKBB;UKBB;UKBB;UKBB;UKBB;UKBB;Willer_et_al_2013;UKBB;Willer_et_al_2013;UKBB;Willer_et_al_2013;UKBB;Willer_et_al_2013;UKBB;UKBB;UKBB;UKBB;UKBB;UKBB;UKBB;UKBB;UKBB;UKBB;UKBB;UKBB;UKBB;UKBB;UKBB;UKBB;UKBB;UKBB;UKBB;UKBB;UKBB;UKBB;UKBB;UKBB;UKBB;UKBB;UKBB;UKBB;UKBB;UKBB;UKBB;UKBB;UKBB;UKBB;UKBB;UKBB;UKBB;UKBB;UKBB;UKBB;UKBB;UKBB;UKBB;UKBB;UKBB;UKBB;UKBB;UKBB;UKBB;UKBB;UKBB;UKBB;UKBB;UKBB;UKBB;UKBB;UKBB;UKBB;UKBB;UKBB;UKBB;UKBB;UKBB;UKBB;UKBB;UKBB;UKBB;UKBB;UKBB;UKBB;UKBB;UKBB;UKBB;UKBB;UKBB;UKBB;UKBB;UKBB;UKBB;UKBB;UKBB;UKBB;UKBB;UKBB;UKBB;UKBB;UKBB;UKBB;UKBB;UKBB;UKBB;UKBB;UKBB;UKBB;UKBB;UKBB;UKBB;UKBB;UKBB;UKBB;UKBB;UKBB;UKBB;UKBB;UKBB;UKBB;UKBB;UKBB;UKBB;UKBB;UKBB;UKBB;UKBB;UKBB;UKBB;UKBB;UKBB;UKBB;UKBB;UKBB;UKBB;UKBB;UKBB;UKBB;UKBB;UKBB;UKBB;UKBB;UKBB;UKBB;UKBB;UKBB;UKBB;UKBB;UKBB;UKBB;UKBB;UKBB;UKBB;UKBB;UKBB;UKBB;UKBB;UKBB;UKBB;UKBB;	3:136581611	rs71630059	136406837;136150869;136150869;136362223;136213652;136212744;	rs151105710;rs114452756;rs114452756;rs73230015;rs35320690;rs3905668;	HDL_cholesterol;Apolipoprotein_A;HDL_cholesterol;LDL_cholesterol;Estimated_glomerular_filtration_rate;Estimated_glomerular_filtration_rate;	Klarin_et_al.;Sinnott-Armstrong_et_al.;Sinnott-Armstrong_et_al.;Sinnott-Armstrong_et_al.;Wuttke_et_al.;Wuttke_et_al.;
3_11	3	135298658	137159779	VLDL-TG	135932359	3:135932359:C:T	rs687339	t	c	0.7916	0.0328911	0.00489725	1.865e-11	10.73	33	0.3692	No	MSL2	PCCB	Biology	63	ApoB;ApoBbyApoA1;HDL-TG;IDL-L;IDL-P;IDL-PL_percent;IDL-TG;LDL-TG;L-HDL-TG_percent;L-LDL-FC_percent;L-LDL-PL_percent;L-LDL-TG;L-VLDL-C;L-VLDL-CE;L-VLDL-FC;L-VLDL-L;L-VLDL-P;L-VLDL-PL;M-HDL-CE_percent;M-HDL-C_percent;M-HDL-TG;M-HDL-TG_percent;M-LDL-FC_percent;M-LDL-TG;MUFA;M-VLDL-C;M-VLDL-CE;M-VLDL-FC;M-VLDL-L;M-VLDL-P;M-VLDL-PL;Remnant-C;Serum-TG;S-HDL-FC;S-HDL-TG;S-HDL-TG_percent;S-LDL-FC_percent;S-LDL-TG;S-LDL-TG_percent;S-VLDL-C;S-VLDL-CE;S-VLDL-FC;S-VLDL-L;S-VLDL-P;S-VLDL-PL;S-VLDL-TG;TGbyPG;Tyr;VLDL-C;VLDL-TG;XL-HDL-TG;XL-HDL-TG_percent;XL-VLDL-C;XL-VLDL-CE;XS-VLDL-C;XS-VLDL-CE;XS-VLDL-FC;XS-VLDL-L;XS-VLDL-P;XS-VLDL-PL;XS-VLDL-TG;XXL-VLDL-C;XXL-VLDL-CE;	1	region_3_11_locus_1	intergenic_variant	NA	NA	NA	NA	High density lipoprotein (GLGC 2013); Triglycerides (GLGC 2013); Triglycerides (GLGC 2010); Plasma fibrinogen (Dehghan A 2009); Triglycerides (GLGC 2010); Triglyceride levels (Spracklen CN 2017); Body mass index (Neale B 2017); Height (Neale B 2017); Impedance of arm left (Neale B 2017); Impedance of arm right (Neale B 2017); Impedance of whole body (Neale B 2017); Vascular or heart problems diagnosed by doctor: none of the above (Neale B 2017); Waist circumference (Neale B 2017); Coronary artery disease (van der Harst P 2018); Coronary artery disease (van der Harst P 2018);	NA	NA	NA	3:135798658;3:135798658;3:135800409;3:135800409;3:135804550;3:135804550;3:135812523;3:135812523;3:135833005;3:135833005;3:135843162;3:135843162;3:135846911;3:135846911;3:135849123;3:135849123;3:135876125;3:135876125;3:135880410;3:135880410;3:135889651;3:135889651;3:135891736;3:135891736;3:135900763;3:135900763;3:135905325;3:135905325;3:135907213;3:135907213;3:135910309;3:135910309;3:135914476;3:135914715;3:135917197;3:135917197;3:135917627;3:135917627;3:135925191;3:135925191;3:135926622;3:135926622;3:135926622;3:135926622;3:135926784;3:135926784;3:135932359;3:135932359;3:135932359;3:135932359;3:135936788;3:135936788;3:135941416;3:135941416;3:135946029;3:135950921;3:135950921;3:135951113;3:135951113;3:135953306;3:135953306;3:135954599;3:135954599;3:135954979;3:135954979;3:135955604;3:135955604;3:135956305;3:135956305;3:135961031;3:135961031;3:135961569;3:135961569;3:135965888;3:135965888;3:135968828;3:135968828;3:135969755;3:135969755;3:135977040;3:135977040;3:135977305;3:135977305;3:135982096;3:135982096;3:135983497;3:135983497;3:135986087;3:135986087;3:135988412;3:135988412;3:135989292;3:135989292;3:135994043;3:135994043;3:135995016;3:135995016;3:135995498;3:135995498;3:135998453;3:135998453;3:136002809;3:136002809;3:136003157;3:136003157;3:136003159;3:136003159;3:136005792;3:136005792;3:136006576;3:136006576;3:136006576;3:136006576;3:136006984;3:136006984;3:136014198;3:136014198;3:136014923;3:136014923;3:136020454;3:136020454;3:136020541;3:136020541;3:136023469;3:136023469;3:136027145;3:136027145;3:136036226;3:136036226;3:136047977;3:136047977;3:136049625;3:136049625;3:136052816;3:136052816;3:136055459;3:136055459;3:136059537;3:136059537;3:136064547;3:136064547;3:136067655;3:136067655;3:136067778;3:136067778;3:136069286;3:136069286;3:136069472;3:136069472;3:136069472;3:136069472;3:136080537;3:136080537;3:136093164;3:136093164;3:136095035;3:136095035;3:136100040;3:136100040;3:136103267;3:136103267;3:136109512;3:136109512;3:136109696;3:136109696;3:136109752;3:136109752;3:136111607;3:136111607;3:136111917;3:136111917;3:136114945;3:136114945;3:136121600;3:136121600;3:136123775;3:136123775;3:136125678;3:136125678;3:136134167;3:136134167;3:136137682;3:136137682;3:136145766;3:136145766;3:136146030;3:136146030;3:136147771;3:136147771;3:136149468;3:136154860;3:136154860;3:136162621;3:136162621;3:136162622;3:136162622;3:136182053;3:136182053;3:136183320;3:136183320;3:136185602;3:136185602;3:136185680;3:136185680;3:136188610;3:136188610;3:136188708;3:136188708;3:136189335;3:136189335;3:136189962;3:136189962;3:136194743;3:136194743;3:136195130;3:136195130;3:136195788;3:136195788;3:136196071;3:136196071;3:136200780;3:136200780;3:136206369;3:136206369;3:136208788;3:136208788;3:136211960;3:136211960;3:136213145;3:136213145;3:136218930;3:136218930;3:136224697;3:136224697;3:136229022;3:136229022;3:136247748;3:136247748;3:136248087;3:136248087;3:136250364;3:136250364;3:136255169;3:136255169;3:136265682;3:136265682;3:136268818;3:136268818;3:136270270;3:136270270;3:136270586;3:136270586;3:136272246;3:136272246;3:136272246;3:136272246;3:136273563;3:136273563;3:136282855;3:136282855;3:136283805;3:136283805;3:136291562;3:136291562;3:136292279;3:136292279;3:136294757;3:136294757;3:136298247;3:136298247;3:136300732;3:136300732;3:136300732;3:136300732;3:136300927;3:136300927;3:136300927;3:136300927;3:136307767;3:136307767;3:136307768;3:136307768;3:136314518;3:136314518;3:136317665;3:136317665;3:136322265;3:136322265;3:136327569;3:136327569;3:136328268;3:136328268;3:136328270;3:136328270;3:136344920;3:136344920;3:136346385;3:136346385;3:136348961;3:136348961;3:136356464;3:136356464;3:136357693;3:136357693;3:136379413;3:136379413;3:136380995;3:136387638;3:136387638;3:136391195;3:136391195;3:136402153;3:136402153;3:136404095;3:136404095;3:136412580;3:136412580;3:136414476;3:136414476;3:136425600;3:136425600;3:136428131;3:136428131;3:136437884;3:136437884;3:136441651;3:136441651;3:136442533;3:136442533;3:136442712;3:136442712;3:136443003;3:136443003;3:136444121;3:136444121;3:136445397;3:136445397;3:136455007;3:136455007;3:136455667;3:136455667;3:136461860;3:136461860;3:136463515;3:136463515;3:136468000;3:136468000;3:136468503;3:136468503;3:136473673;3:136473673;3:136474762;3:136474762;3:136483384;3:136483384;3:136489602;3:136489602;3:136491907;3:136491907;3:136494639;3:136494639;3:136495041;3:136495041;3:136503404;3:136503404;3:136505832;3:136505832;3:136507818;3:136507818;3:136515307;3:136515307;3:136535024;3:136535024;3:136539689;3:136539689;3:136541667;3:136541667;3:136543415;3:136543415;3:136548946;3:136548946;3:136550260;3:136550260;3:136553923;3:136553923;3:136555433;3:136555433;3:136557955;3:136557955;3:136581611;3:136581611;3:136587117;3:136587117;3:136589549;3:136589549;3:136603560;3:136603560;3:136608445;3:136608445;3:136609838;3:136609838;3:136618261;3:136618261;3:136618710;3:136618710;3:136621188;3:136621188;3:136632537;3:136632537;3:136635171;3:136635171;3:136643571;3:136643571;3:136643734;3:136643734;3:136648643;3:136648643;3:136650927;3:136650927;3:136653683;3:136653683;3:136659779;3:136659779;	rs34894639;rs34894639;rs34330586;rs34330586;rs61791721;rs61791721;rs4678322;rs4678322;rs4678361;rs4678361;rs9840812;rs9840812;rs113346874;rs113346874;rs4431046;rs4431046;rs9865841;rs9865841;rs9647335;rs9647335;rs13065565;rs13065565;rs6762209;rs6762209;rs148912696;rs148912696;rs61791757;rs61791757;rs6779146;rs6779146;rs11293553;rs11293553;rs9845457;rs9845788;rs35087366;rs35087366;rs61789561;rs61789561;rs1154988;rs1154988;rs645040;rs645040;rs645040;rs645040;rs61789562;rs61789562;rs687339;rs687339;rs687339;rs687339;rs35970307;rs35970307;rs13081352;rs13081352;rs9826650;rs511154;rs511154;rs34439047;rs34439047;rs13059045;rs13059045;rs1153871;rs1153871;rs61789601;rs61789601;rs895893;rs895893;rs684773;rs684773;rs534944;rs534944;rs1278719;rs1278719;rs523118;rs523118;rs3755636;rs3755636;rs548288;rs548288;rs632016;rs632016;rs7650071;rs7650071;rs137942280;rs137942280;rs866782;rs866782;rs606725;rs606725;rs4678428;rs4678428;rs576771;rs576771;rs650505;rs650505;rs665200;rs665200;rs489398;rs489398;rs7628146;rs7628146;rs3821445;rs3821445;rs532597494;rs532597494;rs67922183;rs67922183;rs7653249;rs7653249;rs1279840;rs1279840;rs1279840;rs1279840;rs1279425;rs1279425;rs17252498;rs17252498;rs13071085;rs13071085;rs71336055;rs71336055;rs1711171;rs1711171;rs34511849;rs34511849;rs1618069;rs1618069;rs1291921;rs1291921;rs483465;rs483465;rs536289;rs536289;rs610860;rs610860;rs8045;rs8045;rs503973;rs503973;rs695983;rs695983;rs696517;rs696517;rs696516;rs696516;rs1145101;rs1145101;rs667920;rs667920;rs667920;rs667920;rs1711161;rs1711161;rs35923792;rs35923792;rs571513;rs571513;rs33999043;rs33999043;rs655720;rs655720;rs698270;rs698270;rs61789642;rs61789642;rs61789643;rs61789643;rs386397999;rs386397999;rs1145106;rs1145106;rs1964675;rs1964675;rs28478252;rs28478252;rs2655008;rs2655008;rs151105710;rs151105710;rs112995129;rs112995129;rs6779727;rs6779727;rs7644541;rs7644541;rs6789488;rs6789488;rs9867368;rs9867368;rs11311172;rs34154714;rs34154714;rs35418151;rs35418151;rs11306711;rs11306711;rs11715257;rs11715257;rs9861150;rs9861150;rs74892123;rs74892123;rs6439640;rs6439640;rs9759024;rs9759024;rs9757777;rs9757777;rs9809373;rs9809373;rs11361791;rs11361791;rs9854084;rs9854084;rs34498968;rs34498968;rs1394094;rs1394094;rs1394092;rs1394092;rs372408903;rs372408903;rs13068119;rs13068119;rs9883916;rs9883916;rs12637102;rs12637102;rs12489577;rs12489577;rs900048;rs900048;rs699165;rs699165;rs711976;rs711976;rs1070230;rs1070230;rs1070232;rs1070232;rs1070227;rs1070227;rs833752;rs833752;rs4678433;rs4678433;rs34967300;rs34967300;rs113629060;rs113629060;rs10672579;rs10672579;rs7621025;rs7621025;rs7621025;rs7621025;rs6439646;rs6439646;rs397768600;rs397768600;rs546552313;rs546552313;rs13069695;rs13069695;rs6794351;rs6794351;rs13065626;rs13065626;rs10684444;rs10684444;rs12635723;rs12635723;rs12635723;rs12635723;rs12630999;rs12630999;rs12630999;rs12630999;rs4452981;rs4452981;rs4452980;rs4452980;rs201298282;rs201298282;rs4678437;rs4678437;rs34634128;rs34634128;rs35849216;rs35849216;rs1471741;rs1471741;rs1471740;rs1471740;rs4678438;rs4678438;rs34602896;rs34602896;rs6784582;rs6784582;rs9845762;rs9845762;rs1017881;rs1017881;rs34553037;rs34553037;rs398082483;rs13063893;rs13063893;rs3856637;rs3856637;rs4456810;rs4456810;rs13070680;rs13070680;rs12330725;rs12330725;rs35284821;rs35284821;rs13072691;rs13072691;rs397784234;rs397784234;rs34738913;rs34738913;rs61790805;rs61790805;rs145172807;rs145172807;rs7610239;rs7610239;rs7632309;rs7632309;rs10675753;rs10675753;rs13063987;rs13063987;rs34613715;rs34613715;rs34047257;rs34047257;rs34281413;rs34281413;rs34241550;rs34241550;rs34169052;rs34169052;rs35159729;rs35159729;rs1681818;rs1681818;rs1681816;rs1681816;rs397991164;rs397991164;rs71336078;rs71336078;rs4678440;rs4678440;rs6439657;rs6439657;rs7427111;rs7427111;rs1280623;rs1280623;rs13075615;rs13075615;rs13088001;rs13088001;rs11717974;rs11717974;rs2343681;rs2343681;rs9682783;rs9682783;rs62410363;rs62410363;rs4678271;rs4678271;rs374873735;rs374873735;rs7631541;rs7631541;rs1406539;rs1406539;rs4678447;rs4678447;rs11293827;rs11293827;rs71630059;rs71630059;rs9845460;rs9845460;rs11715604;rs11715604;rs113846374;rs113846374;rs62410438;rs62410438;rs13077864;rs13077864;rs138820444;rs138820444;rs35806195;rs35806195;rs2176270;rs2176270;rs6414337;rs6414337;rs16844241;rs16844241;rs12629000;rs12629000;rs10804645;rs10804645;rs1965107;rs1965107;rs2043365;rs2043365;rs4678275;rs4678275;rs80201571;rs80201571;	HDL_C;triglyc;HDL_C;triglyc;HDL_C;triglyc;HDL_C;triglyc;HDL_C;triglyc;HDL_C;triglyc;HDL_C;triglyc;HDL_C;triglyc;HDL_C;triglyc;HDL_C;triglyc;HDL_C;triglyc;HDL_C;triglyc;HDL_C;triglyc;HDL_C;triglyc;HDL_C;triglyc;HDL_C;triglyc;HDL_C;HDL_C;HDL_C;triglyc;HDL_C;triglyc;HDL_C;triglyc;HDL;HDL_C;TG;triglyc;HDL_C;triglyc;HDL;HDL_C;TG;triglyc;HDL_C;triglyc;HDL_C;triglyc;triglyc;HDL_C;triglyc;HDL_C;triglyc;HDL_C;triglyc;HDL_C;triglyc;HDL_C;triglyc;HDL_C;triglyc;HDL_C;triglyc;HDL_C;triglyc;HDL_C;triglyc;HDL_C;triglyc;HDL_C;triglyc;HDL_C;triglyc;HDL_C;triglyc;HDL_C;triglyc;HDL_C;triglyc;HDL_C;triglyc;HDL_C;triglyc;HDL_C;triglyc;HDL_C;triglyc;HDL_C;triglyc;HDL_C;triglyc;HDL_C;triglyc;HDL_C;triglyc;HDL_C;triglyc;HDL_C;triglyc;HDL_C;triglyc;HDL_C;triglyc;HDL;HDL_C;TG;triglyc;HDL_C;triglyc;HDL_C;triglyc;HDL_C;triglyc;HDL_C;triglyc;HDL_C;triglyc;HDL_C;triglyc;HDL_C;triglyc;HDL_C;triglyc;HDL_C;triglyc;HDL_C;triglyc;HDL_C;triglyc;HDL_C;triglyc;HDL_C;triglyc;HDL_C;triglyc;HDL_C;triglyc;HDL_C;triglyc;HDL_C;triglyc;HDL;HDL_C;TG;triglyc;HDL_C;triglyc;HDL_C;triglyc;HDL_C;triglyc;HDL_C;triglyc;HDL_C;triglyc;HDL_C;triglyc;HDL_C;triglyc;HDL_C;triglyc;HDL_C;triglyc;HDL_C;triglyc;HDL_C;triglyc;HDL_C;triglyc;HDL_C;triglyc;HDL_C;triglyc;HDL_C;triglyc;HDL_C;triglyc;HDL_C;triglyc;HDL_C;triglyc;HDL_C;triglyc;triglyc;HDL_C;triglyc;HDL_C;triglyc;HDL_C;triglyc;HDL_C;triglyc;HDL_C;triglyc;HDL_C;triglyc;HDL_C;triglyc;HDL_C;triglyc;HDL_C;triglyc;HDL_C;triglyc;HDL_C;triglyc;HDL_C;triglyc;HDL_C;triglyc;HDL_C;triglyc;HDL_C;triglyc;HDL_C;triglyc;HDL_C;triglyc;HDL_C;triglyc;HDL_C;triglyc;HDL_C;triglyc;HDL_C;triglyc;HDL_C;triglyc;HDL_C;triglyc;HDL_C;triglyc;HDL_C;triglyc;HDL_C;triglyc;HDL_C;triglyc;HDL_C;triglyc;HDL_C;triglyc;HDL_C;triglyc;HDL_C;triglyc;HDL;HDL_C;TG;triglyc;HDL_C;triglyc;HDL_C;triglyc;HDL_C;triglyc;HDL_C;triglyc;HDL_C;triglyc;HDL_C;triglyc;HDL_C;triglyc;HDL;HDL_C;TG;triglyc;HDL;HDL_C;TG;triglyc;HDL_C;triglyc;HDL_C;triglyc;HDL_C;triglyc;HDL_C;triglyc;HDL_C;triglyc;HDL_C;triglyc;HDL_C;triglyc;HDL_C;triglyc;HDL_C;triglyc;HDL_C;triglyc;HDL_C;triglyc;HDL_C;triglyc;HDL_C;triglyc;HDL_C;triglyc;triglyc;HDL_C;triglyc;HDL_C;triglyc;HDL_C;triglyc;HDL_C;triglyc;HDL_C;triglyc;HDL_C;triglyc;HDL_C;triglyc;HDL_C;triglyc;HDL_C;triglyc;HDL_C;triglyc;HDL_C;triglyc;HDL_C;triglyc;HDL_C;triglyc;HDL_C;triglyc;HDL_C;triglyc;HDL_C;triglyc;HDL_C;triglyc;HDL_C;triglyc;HDL_C;triglyc;HDL_C;triglyc;HDL_C;triglyc;HDL_C;triglyc;HDL_C;triglyc;HDL_C;triglyc;HDL_C;triglyc;HDL_C;triglyc;HDL_C;triglyc;HDL_C;triglyc;HDL_C;triglyc;HDL_C;triglyc;HDL_C;triglyc;HDL_C;triglyc;HDL_C;triglyc;HDL_C;triglyc;HDL_C;triglyc;HDL_C;triglyc;HDL_C;triglyc;HDL_C;triglyc;HDL_C;triglyc;HDL_C;triglyc;HDL_C;triglyc;HDL_C;triglyc;HDL_C;triglyc;HDL_C;triglyc;HDL_C;triglyc;HDL_C;triglyc;HDL_C;triglyc;HDL_C;triglyc;HDL_C;triglyc;HDL_C;triglyc;HDL_C;triglyc;HDL_C;triglyc;HDL_C;triglyc;HDL_C;triglyc;HDL_C;triglyc;HDL_C;triglyc;HDL_C;triglyc;HDL_C;triglyc;	UKBB;UKBB;UKBB;UKBB;UKBB;UKBB;UKBB;UKBB;UKBB;UKBB;UKBB;UKBB;UKBB;UKBB;UKBB;UKBB;UKBB;UKBB;UKBB;UKBB;UKBB;UKBB;UKBB;UKBB;UKBB;UKBB;UKBB;UKBB;UKBB;UKBB;UKBB;UKBB;UKBB;UKBB;UKBB;UKBB;UKBB;UKBB;UKBB;UKBB;Willer_et_al_2013;UKBB;Willer_et_al_2013;UKBB;UKBB;UKBB;Willer_et_al_2013;UKBB;Willer_et_al_2013;UKBB;UKBB;UKBB;UKBB;UKBB;UKBB;UKBB;UKBB;UKBB;UKBB;UKBB;UKBB;UKBB;UKBB;UKBB;UKBB;UKBB;UKBB;UKBB;UKBB;UKBB;UKBB;UKBB;UKBB;UKBB;UKBB;UKBB;UKBB;UKBB;UKBB;UKBB;UKBB;UKBB;UKBB;UKBB;UKBB;UKBB;UKBB;UKBB;UKBB;UKBB;UKBB;UKBB;UKBB;UKBB;UKBB;UKBB;UKBB;UKBB;UKBB;UKBB;UKBB;UKBB;UKBB;UKBB;UKBB;UKBB;UKBB;UKBB;UKBB;Willer_et_al_2013;UKBB;Willer_et_al_2013;UKBB;UKBB;UKBB;UKBB;UKBB;UKBB;UKBB;UKBB;UKBB;UKBB;UKBB;UKBB;UKBB;UKBB;UKBB;UKBB;UKBB;UKBB;UKBB;UKBB;UKBB;UKBB;UKBB;UKBB;UKBB;UKBB;UKBB;UKBB;UKBB;UKBB;UKBB;UKBB;UKBB;UKBB;UKBB;Willer_et_al_2013;UKBB;Willer_et_al_2013;UKBB;UKBB;UKBB;UKBB;UKBB;UKBB;UKBB;UKBB;UKBB;UKBB;UKBB;UKBB;UKBB;UKBB;UKBB;UKBB;UKBB;UKBB;UKBB;UKBB;UKBB;UKBB;UKBB;UKBB;UKBB;UKBB;UKBB;UKBB;UKBB;UKBB;UKBB;UKBB;UKBB;UKBB;UKBB;UKBB;UKBB;UKBB;UKBB;UKBB;UKBB;UKBB;UKBB;UKBB;UKBB;UKBB;UKBB;UKBB;UKBB;UKBB;UKBB;UKBB;UKBB;UKBB;UKBB;UKBB;UKBB;UKBB;UKBB;UKBB;UKBB;UKBB;UKBB;UKBB;UKBB;UKBB;UKBB;UKBB;UKBB;UKBB;UKBB;UKBB;UKBB;UKBB;UKBB;UKBB;UKBB;UKBB;UKBB;UKBB;UKBB;UKBB;UKBB;UKBB;UKBB;UKBB;UKBB;UKBB;UKBB;UKBB;UKBB;UKBB;UKBB;UKBB;UKBB;UKBB;UKBB;UKBB;UKBB;UKBB;UKBB;UKBB;Willer_et_al_2013;UKBB;Willer_et_al_2013;UKBB;UKBB;UKBB;UKBB;UKBB;UKBB;UKBB;UKBB;UKBB;UKBB;UKBB;UKBB;UKBB;UKBB;UKBB;Willer_et_al_2013;UKBB;Willer_et_al_2013;UKBB;Willer_et_al_2013;UKBB;Willer_et_al_2013;UKBB;UKBB;UKBB;UKBB;UKBB;UKBB;UKBB;UKBB;UKBB;UKBB;UKBB;UKBB;UKBB;UKBB;UKBB;UKBB;UKBB;UKBB;UKBB;UKBB;UKBB;UKBB;UKBB;UKBB;UKBB;UKBB;UKBB;UKBB;UKBB;UKBB;UKBB;UKBB;UKBB;UKBB;UKBB;UKBB;UKBB;UKBB;UKBB;UKBB;UKBB;UKBB;UKBB;UKBB;UKBB;UKBB;UKBB;UKBB;UKBB;UKBB;UKBB;UKBB;UKBB;UKBB;UKBB;UKBB;UKBB;UKBB;UKBB;UKBB;UKBB;UKBB;UKBB;UKBB;UKBB;UKBB;UKBB;UKBB;UKBB;UKBB;UKBB;UKBB;UKBB;UKBB;UKBB;UKBB;UKBB;UKBB;UKBB;UKBB;UKBB;UKBB;UKBB;UKBB;UKBB;UKBB;UKBB;UKBB;UKBB;UKBB;UKBB;UKBB;UKBB;UKBB;UKBB;UKBB;UKBB;UKBB;UKBB;UKBB;UKBB;UKBB;UKBB;UKBB;UKBB;UKBB;UKBB;UKBB;UKBB;UKBB;UKBB;UKBB;UKBB;UKBB;UKBB;UKBB;UKBB;UKBB;UKBB;UKBB;UKBB;UKBB;UKBB;UKBB;UKBB;UKBB;UKBB;UKBB;UKBB;UKBB;UKBB;UKBB;UKBB;UKBB;UKBB;UKBB;UKBB;UKBB;UKBB;UKBB;UKBB;UKBB;UKBB;UKBB;UKBB;UKBB;	3:136581611	rs71630059	136406837;136150869;136150869;136362223;136213652;136212744;	rs151105710;rs114452756;rs114452756;rs73230015;rs35320690;rs3905668;	HDL_cholesterol;Apolipoprotein_A;HDL_cholesterol;LDL_cholesterol;Estimated_glomerular_filtration_rate;Estimated_glomerular_filtration_rate;	Klarin_et_al.;Sinnott-Armstrong_et_al.;Sinnott-Armstrong_et_al.;Sinnott-Armstrong_et_al.;Wuttke_et_al.;Wuttke_et_al.;
3_11	3	135298658	137159779	L-LDL-PL_percent	135932359	3:135932359:C:T	rs687339	t	c	0.7913	-0.0327875	0.00493875	3.162e-11	10.5	32	0.3774	No	MSL2	PCCB	Biology	63	ApoB;ApoBbyApoA1;HDL-TG;IDL-L;IDL-P;IDL-PL_percent;IDL-TG;LDL-TG;L-HDL-TG_percent;L-LDL-FC_percent;L-LDL-PL_percent;L-LDL-TG;L-VLDL-C;L-VLDL-CE;L-VLDL-FC;L-VLDL-L;L-VLDL-P;L-VLDL-PL;M-HDL-CE_percent;M-HDL-C_percent;M-HDL-TG;M-HDL-TG_percent;M-LDL-FC_percent;M-LDL-TG;MUFA;M-VLDL-C;M-VLDL-CE;M-VLDL-FC;M-VLDL-L;M-VLDL-P;M-VLDL-PL;Remnant-C;Serum-TG;S-HDL-FC;S-HDL-TG;S-HDL-TG_percent;S-LDL-FC_percent;S-LDL-TG;S-LDL-TG_percent;S-VLDL-C;S-VLDL-CE;S-VLDL-FC;S-VLDL-L;S-VLDL-P;S-VLDL-PL;S-VLDL-TG;TGbyPG;Tyr;VLDL-C;VLDL-TG;XL-HDL-TG;XL-HDL-TG_percent;XL-VLDL-C;XL-VLDL-CE;XS-VLDL-C;XS-VLDL-CE;XS-VLDL-FC;XS-VLDL-L;XS-VLDL-P;XS-VLDL-PL;XS-VLDL-TG;XXL-VLDL-C;XXL-VLDL-CE;	1	region_3_11_locus_1	intergenic_variant	NA	NA	NA	NA	High density lipoprotein (GLGC 2013); Triglycerides (GLGC 2013); Triglycerides (GLGC 2010); Plasma fibrinogen (Dehghan A 2009); Triglycerides (GLGC 2010); Triglyceride levels (Spracklen CN 2017); Body mass index (Neale B 2017); Height (Neale B 2017); Impedance of arm left (Neale B 2017); Impedance of arm right (Neale B 2017); Impedance of whole body (Neale B 2017); Vascular or heart problems diagnosed by doctor: none of the above (Neale B 2017); Waist circumference (Neale B 2017); Coronary artery disease (van der Harst P 2018); Coronary artery disease (van der Harst P 2018);	NA	NA	NA	3:135798658;3:135798658;3:135800409;3:135800409;3:135804550;3:135804550;3:135812523;3:135812523;3:135833005;3:135833005;3:135843162;3:135843162;3:135846911;3:135846911;3:135849123;3:135849123;3:135876125;3:135876125;3:135880410;3:135880410;3:135889651;3:135889651;3:135891736;3:135891736;3:135900763;3:135900763;3:135905325;3:135905325;3:135907213;3:135907213;3:135910309;3:135910309;3:135914476;3:135914715;3:135917197;3:135917197;3:135917627;3:135917627;3:135925191;3:135925191;3:135926622;3:135926622;3:135926622;3:135926622;3:135926784;3:135926784;3:135932359;3:135932359;3:135932359;3:135932359;3:135936788;3:135936788;3:135941416;3:135941416;3:135946029;3:135950921;3:135950921;3:135951113;3:135951113;3:135953306;3:135953306;3:135954599;3:135954599;3:135954979;3:135954979;3:135955604;3:135955604;3:135956305;3:135956305;3:135961031;3:135961031;3:135961569;3:135961569;3:135965888;3:135965888;3:135968828;3:135968828;3:135969755;3:135969755;3:135977040;3:135977040;3:135977305;3:135977305;3:135982096;3:135982096;3:135983497;3:135983497;3:135986087;3:135986087;3:135988412;3:135988412;3:135989292;3:135989292;3:135994043;3:135994043;3:135995016;3:135995016;3:135995498;3:135995498;3:135998453;3:135998453;3:136002809;3:136002809;3:136003157;3:136003157;3:136003159;3:136003159;3:136005792;3:136005792;3:136006576;3:136006576;3:136006576;3:136006576;3:136006984;3:136006984;3:136014198;3:136014198;3:136014923;3:136014923;3:136020454;3:136020454;3:136020541;3:136020541;3:136023469;3:136023469;3:136027145;3:136027145;3:136036226;3:136036226;3:136047977;3:136047977;3:136049625;3:136049625;3:136052816;3:136052816;3:136055459;3:136055459;3:136059537;3:136059537;3:136064547;3:136064547;3:136067655;3:136067655;3:136067778;3:136067778;3:136069286;3:136069286;3:136069472;3:136069472;3:136069472;3:136069472;3:136080537;3:136080537;3:136093164;3:136093164;3:136095035;3:136095035;3:136100040;3:136100040;3:136103267;3:136103267;3:136109512;3:136109512;3:136109696;3:136109696;3:136109752;3:136109752;3:136111607;3:136111607;3:136111917;3:136111917;3:136114945;3:136114945;3:136121600;3:136121600;3:136123775;3:136123775;3:136125678;3:136125678;3:136134167;3:136134167;3:136137682;3:136137682;3:136145766;3:136145766;3:136146030;3:136146030;3:136147771;3:136147771;3:136149468;3:136154860;3:136154860;3:136162621;3:136162621;3:136162622;3:136162622;3:136182053;3:136182053;3:136183320;3:136183320;3:136185602;3:136185602;3:136185680;3:136185680;3:136188610;3:136188610;3:136188708;3:136188708;3:136189335;3:136189335;3:136189962;3:136189962;3:136194743;3:136194743;3:136195130;3:136195130;3:136195788;3:136195788;3:136196071;3:136196071;3:136200780;3:136200780;3:136206369;3:136206369;3:136208788;3:136208788;3:136211960;3:136211960;3:136213145;3:136213145;3:136218930;3:136218930;3:136224697;3:136224697;3:136229022;3:136229022;3:136247748;3:136247748;3:136248087;3:136248087;3:136250364;3:136250364;3:136255169;3:136255169;3:136265682;3:136265682;3:136268818;3:136268818;3:136270270;3:136270270;3:136270586;3:136270586;3:136272246;3:136272246;3:136272246;3:136272246;3:136273563;3:136273563;3:136282855;3:136282855;3:136283805;3:136283805;3:136291562;3:136291562;3:136292279;3:136292279;3:136294757;3:136294757;3:136298247;3:136298247;3:136300732;3:136300732;3:136300732;3:136300732;3:136300927;3:136300927;3:136300927;3:136300927;3:136307767;3:136307767;3:136307768;3:136307768;3:136314518;3:136314518;3:136317665;3:136317665;3:136322265;3:136322265;3:136327569;3:136327569;3:136328268;3:136328268;3:136328270;3:136328270;3:136344920;3:136344920;3:136346385;3:136346385;3:136348961;3:136348961;3:136356464;3:136356464;3:136357693;3:136357693;3:136379413;3:136379413;3:136380995;3:136387638;3:136387638;3:136391195;3:136391195;3:136402153;3:136402153;3:136404095;3:136404095;3:136412580;3:136412580;3:136414476;3:136414476;3:136425600;3:136425600;3:136428131;3:136428131;3:136437884;3:136437884;3:136441651;3:136441651;3:136442533;3:136442533;3:136442712;3:136442712;3:136443003;3:136443003;3:136444121;3:136444121;3:136445397;3:136445397;3:136455007;3:136455007;3:136455667;3:136455667;3:136461860;3:136461860;3:136463515;3:136463515;3:136468000;3:136468000;3:136468503;3:136468503;3:136473673;3:136473673;3:136474762;3:136474762;3:136483384;3:136483384;3:136489602;3:136489602;3:136491907;3:136491907;3:136494639;3:136494639;3:136495041;3:136495041;3:136503404;3:136503404;3:136505832;3:136505832;3:136507818;3:136507818;3:136515307;3:136515307;3:136535024;3:136535024;3:136539689;3:136539689;3:136541667;3:136541667;3:136543415;3:136543415;3:136548946;3:136548946;3:136550260;3:136550260;3:136553923;3:136553923;3:136555433;3:136555433;3:136557955;3:136557955;3:136581611;3:136581611;3:136587117;3:136587117;3:136589549;3:136589549;3:136603560;3:136603560;3:136608445;3:136608445;3:136609838;3:136609838;3:136618261;3:136618261;3:136618710;3:136618710;3:136621188;3:136621188;3:136632537;3:136632537;3:136635171;3:136635171;3:136643571;3:136643571;3:136643734;3:136643734;3:136648643;3:136648643;3:136650927;3:136650927;3:136653683;3:136653683;3:136659779;3:136659779;	rs34894639;rs34894639;rs34330586;rs34330586;rs61791721;rs61791721;rs4678322;rs4678322;rs4678361;rs4678361;rs9840812;rs9840812;rs113346874;rs113346874;rs4431046;rs4431046;rs9865841;rs9865841;rs9647335;rs9647335;rs13065565;rs13065565;rs6762209;rs6762209;rs148912696;rs148912696;rs61791757;rs61791757;rs6779146;rs6779146;rs11293553;rs11293553;rs9845457;rs9845788;rs35087366;rs35087366;rs61789561;rs61789561;rs1154988;rs1154988;rs645040;rs645040;rs645040;rs645040;rs61789562;rs61789562;rs687339;rs687339;rs687339;rs687339;rs35970307;rs35970307;rs13081352;rs13081352;rs9826650;rs511154;rs511154;rs34439047;rs34439047;rs13059045;rs13059045;rs1153871;rs1153871;rs61789601;rs61789601;rs895893;rs895893;rs684773;rs684773;rs534944;rs534944;rs1278719;rs1278719;rs523118;rs523118;rs3755636;rs3755636;rs548288;rs548288;rs632016;rs632016;rs7650071;rs7650071;rs137942280;rs137942280;rs866782;rs866782;rs606725;rs606725;rs4678428;rs4678428;rs576771;rs576771;rs650505;rs650505;rs665200;rs665200;rs489398;rs489398;rs7628146;rs7628146;rs3821445;rs3821445;rs532597494;rs532597494;rs67922183;rs67922183;rs7653249;rs7653249;rs1279840;rs1279840;rs1279840;rs1279840;rs1279425;rs1279425;rs17252498;rs17252498;rs13071085;rs13071085;rs71336055;rs71336055;rs1711171;rs1711171;rs34511849;rs34511849;rs1618069;rs1618069;rs1291921;rs1291921;rs483465;rs483465;rs536289;rs536289;rs610860;rs610860;rs8045;rs8045;rs503973;rs503973;rs695983;rs695983;rs696517;rs696517;rs696516;rs696516;rs1145101;rs1145101;rs667920;rs667920;rs667920;rs667920;rs1711161;rs1711161;rs35923792;rs35923792;rs571513;rs571513;rs33999043;rs33999043;rs655720;rs655720;rs698270;rs698270;rs61789642;rs61789642;rs61789643;rs61789643;rs386397999;rs386397999;rs1145106;rs1145106;rs1964675;rs1964675;rs28478252;rs28478252;rs2655008;rs2655008;rs151105710;rs151105710;rs112995129;rs112995129;rs6779727;rs6779727;rs7644541;rs7644541;rs6789488;rs6789488;rs9867368;rs9867368;rs11311172;rs34154714;rs34154714;rs35418151;rs35418151;rs11306711;rs11306711;rs11715257;rs11715257;rs9861150;rs9861150;rs74892123;rs74892123;rs6439640;rs6439640;rs9759024;rs9759024;rs9757777;rs9757777;rs9809373;rs9809373;rs11361791;rs11361791;rs9854084;rs9854084;rs34498968;rs34498968;rs1394094;rs1394094;rs1394092;rs1394092;rs372408903;rs372408903;rs13068119;rs13068119;rs9883916;rs9883916;rs12637102;rs12637102;rs12489577;rs12489577;rs900048;rs900048;rs699165;rs699165;rs711976;rs711976;rs1070230;rs1070230;rs1070232;rs1070232;rs1070227;rs1070227;rs833752;rs833752;rs4678433;rs4678433;rs34967300;rs34967300;rs113629060;rs113629060;rs10672579;rs10672579;rs7621025;rs7621025;rs7621025;rs7621025;rs6439646;rs6439646;rs397768600;rs397768600;rs546552313;rs546552313;rs13069695;rs13069695;rs6794351;rs6794351;rs13065626;rs13065626;rs10684444;rs10684444;rs12635723;rs12635723;rs12635723;rs12635723;rs12630999;rs12630999;rs12630999;rs12630999;rs4452981;rs4452981;rs4452980;rs4452980;rs201298282;rs201298282;rs4678437;rs4678437;rs34634128;rs34634128;rs35849216;rs35849216;rs1471741;rs1471741;rs1471740;rs1471740;rs4678438;rs4678438;rs34602896;rs34602896;rs6784582;rs6784582;rs9845762;rs9845762;rs1017881;rs1017881;rs34553037;rs34553037;rs398082483;rs13063893;rs13063893;rs3856637;rs3856637;rs4456810;rs4456810;rs13070680;rs13070680;rs12330725;rs12330725;rs35284821;rs35284821;rs13072691;rs13072691;rs397784234;rs397784234;rs34738913;rs34738913;rs61790805;rs61790805;rs145172807;rs145172807;rs7610239;rs7610239;rs7632309;rs7632309;rs10675753;rs10675753;rs13063987;rs13063987;rs34613715;rs34613715;rs34047257;rs34047257;rs34281413;rs34281413;rs34241550;rs34241550;rs34169052;rs34169052;rs35159729;rs35159729;rs1681818;rs1681818;rs1681816;rs1681816;rs397991164;rs397991164;rs71336078;rs71336078;rs4678440;rs4678440;rs6439657;rs6439657;rs7427111;rs7427111;rs1280623;rs1280623;rs13075615;rs13075615;rs13088001;rs13088001;rs11717974;rs11717974;rs2343681;rs2343681;rs9682783;rs9682783;rs62410363;rs62410363;rs4678271;rs4678271;rs374873735;rs374873735;rs7631541;rs7631541;rs1406539;rs1406539;rs4678447;rs4678447;rs11293827;rs11293827;rs71630059;rs71630059;rs9845460;rs9845460;rs11715604;rs11715604;rs113846374;rs113846374;rs62410438;rs62410438;rs13077864;rs13077864;rs138820444;rs138820444;rs35806195;rs35806195;rs2176270;rs2176270;rs6414337;rs6414337;rs16844241;rs16844241;rs12629000;rs12629000;rs10804645;rs10804645;rs1965107;rs1965107;rs2043365;rs2043365;rs4678275;rs4678275;rs80201571;rs80201571;	HDL_C;triglyc;HDL_C;triglyc;HDL_C;triglyc;HDL_C;triglyc;HDL_C;triglyc;HDL_C;triglyc;HDL_C;triglyc;HDL_C;triglyc;HDL_C;triglyc;HDL_C;triglyc;HDL_C;triglyc;HDL_C;triglyc;HDL_C;triglyc;HDL_C;triglyc;HDL_C;triglyc;HDL_C;triglyc;HDL_C;HDL_C;HDL_C;triglyc;HDL_C;triglyc;HDL_C;triglyc;HDL;HDL_C;TG;triglyc;HDL_C;triglyc;HDL;HDL_C;TG;triglyc;HDL_C;triglyc;HDL_C;triglyc;triglyc;HDL_C;triglyc;HDL_C;triglyc;HDL_C;triglyc;HDL_C;triglyc;HDL_C;triglyc;HDL_C;triglyc;HDL_C;triglyc;HDL_C;triglyc;HDL_C;triglyc;HDL_C;triglyc;HDL_C;triglyc;HDL_C;triglyc;HDL_C;triglyc;HDL_C;triglyc;HDL_C;triglyc;HDL_C;triglyc;HDL_C;triglyc;HDL_C;triglyc;HDL_C;triglyc;HDL_C;triglyc;HDL_C;triglyc;HDL_C;triglyc;HDL_C;triglyc;HDL_C;triglyc;HDL_C;triglyc;HDL_C;triglyc;HDL_C;triglyc;HDL;HDL_C;TG;triglyc;HDL_C;triglyc;HDL_C;triglyc;HDL_C;triglyc;HDL_C;triglyc;HDL_C;triglyc;HDL_C;triglyc;HDL_C;triglyc;HDL_C;triglyc;HDL_C;triglyc;HDL_C;triglyc;HDL_C;triglyc;HDL_C;triglyc;HDL_C;triglyc;HDL_C;triglyc;HDL_C;triglyc;HDL_C;triglyc;HDL_C;triglyc;HDL;HDL_C;TG;triglyc;HDL_C;triglyc;HDL_C;triglyc;HDL_C;triglyc;HDL_C;triglyc;HDL_C;triglyc;HDL_C;triglyc;HDL_C;triglyc;HDL_C;triglyc;HDL_C;triglyc;HDL_C;triglyc;HDL_C;triglyc;HDL_C;triglyc;HDL_C;triglyc;HDL_C;triglyc;HDL_C;triglyc;HDL_C;triglyc;HDL_C;triglyc;HDL_C;triglyc;HDL_C;triglyc;triglyc;HDL_C;triglyc;HDL_C;triglyc;HDL_C;triglyc;HDL_C;triglyc;HDL_C;triglyc;HDL_C;triglyc;HDL_C;triglyc;HDL_C;triglyc;HDL_C;triglyc;HDL_C;triglyc;HDL_C;triglyc;HDL_C;triglyc;HDL_C;triglyc;HDL_C;triglyc;HDL_C;triglyc;HDL_C;triglyc;HDL_C;triglyc;HDL_C;triglyc;HDL_C;triglyc;HDL_C;triglyc;HDL_C;triglyc;HDL_C;triglyc;HDL_C;triglyc;HDL_C;triglyc;HDL_C;triglyc;HDL_C;triglyc;HDL_C;triglyc;HDL_C;triglyc;HDL_C;triglyc;HDL_C;triglyc;HDL_C;triglyc;HDL;HDL_C;TG;triglyc;HDL_C;triglyc;HDL_C;triglyc;HDL_C;triglyc;HDL_C;triglyc;HDL_C;triglyc;HDL_C;triglyc;HDL_C;triglyc;HDL;HDL_C;TG;triglyc;HDL;HDL_C;TG;triglyc;HDL_C;triglyc;HDL_C;triglyc;HDL_C;triglyc;HDL_C;triglyc;HDL_C;triglyc;HDL_C;triglyc;HDL_C;triglyc;HDL_C;triglyc;HDL_C;triglyc;HDL_C;triglyc;HDL_C;triglyc;HDL_C;triglyc;HDL_C;triglyc;HDL_C;triglyc;triglyc;HDL_C;triglyc;HDL_C;triglyc;HDL_C;triglyc;HDL_C;triglyc;HDL_C;triglyc;HDL_C;triglyc;HDL_C;triglyc;HDL_C;triglyc;HDL_C;triglyc;HDL_C;triglyc;HDL_C;triglyc;HDL_C;triglyc;HDL_C;triglyc;HDL_C;triglyc;HDL_C;triglyc;HDL_C;triglyc;HDL_C;triglyc;HDL_C;triglyc;HDL_C;triglyc;HDL_C;triglyc;HDL_C;triglyc;HDL_C;triglyc;HDL_C;triglyc;HDL_C;triglyc;HDL_C;triglyc;HDL_C;triglyc;HDL_C;triglyc;HDL_C;triglyc;HDL_C;triglyc;HDL_C;triglyc;HDL_C;triglyc;HDL_C;triglyc;HDL_C;triglyc;HDL_C;triglyc;HDL_C;triglyc;HDL_C;triglyc;HDL_C;triglyc;HDL_C;triglyc;HDL_C;triglyc;HDL_C;triglyc;HDL_C;triglyc;HDL_C;triglyc;HDL_C;triglyc;HDL_C;triglyc;HDL_C;triglyc;HDL_C;triglyc;HDL_C;triglyc;HDL_C;triglyc;HDL_C;triglyc;HDL_C;triglyc;HDL_C;triglyc;HDL_C;triglyc;HDL_C;triglyc;HDL_C;triglyc;HDL_C;triglyc;HDL_C;triglyc;HDL_C;triglyc;HDL_C;triglyc;	UKBB;UKBB;UKBB;UKBB;UKBB;UKBB;UKBB;UKBB;UKBB;UKBB;UKBB;UKBB;UKBB;UKBB;UKBB;UKBB;UKBB;UKBB;UKBB;UKBB;UKBB;UKBB;UKBB;UKBB;UKBB;UKBB;UKBB;UKBB;UKBB;UKBB;UKBB;UKBB;UKBB;UKBB;UKBB;UKBB;UKBB;UKBB;UKBB;UKBB;Willer_et_al_2013;UKBB;Willer_et_al_2013;UKBB;UKBB;UKBB;Willer_et_al_2013;UKBB;Willer_et_al_2013;UKBB;UKBB;UKBB;UKBB;UKBB;UKBB;UKBB;UKBB;UKBB;UKBB;UKBB;UKBB;UKBB;UKBB;UKBB;UKBB;UKBB;UKBB;UKBB;UKBB;UKBB;UKBB;UKBB;UKBB;UKBB;UKBB;UKBB;UKBB;UKBB;UKBB;UKBB;UKBB;UKBB;UKBB;UKBB;UKBB;UKBB;UKBB;UKBB;UKBB;UKBB;UKBB;UKBB;UKBB;UKBB;UKBB;UKBB;UKBB;UKBB;UKBB;UKBB;UKBB;UKBB;UKBB;UKBB;UKBB;UKBB;UKBB;UKBB;UKBB;Willer_et_al_2013;UKBB;Willer_et_al_2013;UKBB;UKBB;UKBB;UKBB;UKBB;UKBB;UKBB;UKBB;UKBB;UKBB;UKBB;UKBB;UKBB;UKBB;UKBB;UKBB;UKBB;UKBB;UKBB;UKBB;UKBB;UKBB;UKBB;UKBB;UKBB;UKBB;UKBB;UKBB;UKBB;UKBB;UKBB;UKBB;UKBB;UKBB;UKBB;Willer_et_al_2013;UKBB;Willer_et_al_2013;UKBB;UKBB;UKBB;UKBB;UKBB;UKBB;UKBB;UKBB;UKBB;UKBB;UKBB;UKBB;UKBB;UKBB;UKBB;UKBB;UKBB;UKBB;UKBB;UKBB;UKBB;UKBB;UKBB;UKBB;UKBB;UKBB;UKBB;UKBB;UKBB;UKBB;UKBB;UKBB;UKBB;UKBB;UKBB;UKBB;UKBB;UKBB;UKBB;UKBB;UKBB;UKBB;UKBB;UKBB;UKBB;UKBB;UKBB;UKBB;UKBB;UKBB;UKBB;UKBB;UKBB;UKBB;UKBB;UKBB;UKBB;UKBB;UKBB;UKBB;UKBB;UKBB;UKBB;UKBB;UKBB;UKBB;UKBB;UKBB;UKBB;UKBB;UKBB;UKBB;UKBB;UKBB;UKBB;UKBB;UKBB;UKBB;UKBB;UKBB;UKBB;UKBB;UKBB;UKBB;UKBB;UKBB;UKBB;UKBB;UKBB;UKBB;UKBB;UKBB;UKBB;UKBB;UKBB;UKBB;UKBB;UKBB;UKBB;UKBB;UKBB;UKBB;Willer_et_al_2013;UKBB;Willer_et_al_2013;UKBB;UKBB;UKBB;UKBB;UKBB;UKBB;UKBB;UKBB;UKBB;UKBB;UKBB;UKBB;UKBB;UKBB;UKBB;Willer_et_al_2013;UKBB;Willer_et_al_2013;UKBB;Willer_et_al_2013;UKBB;Willer_et_al_2013;UKBB;UKBB;UKBB;UKBB;UKBB;UKBB;UKBB;UKBB;UKBB;UKBB;UKBB;UKBB;UKBB;UKBB;UKBB;UKBB;UKBB;UKBB;UKBB;UKBB;UKBB;UKBB;UKBB;UKBB;UKBB;UKBB;UKBB;UKBB;UKBB;UKBB;UKBB;UKBB;UKBB;UKBB;UKBB;UKBB;UKBB;UKBB;UKBB;UKBB;UKBB;UKBB;UKBB;UKBB;UKBB;UKBB;UKBB;UKBB;UKBB;UKBB;UKBB;UKBB;UKBB;UKBB;UKBB;UKBB;UKBB;UKBB;UKBB;UKBB;UKBB;UKBB;UKBB;UKBB;UKBB;UKBB;UKBB;UKBB;UKBB;UKBB;UKBB;UKBB;UKBB;UKBB;UKBB;UKBB;UKBB;UKBB;UKBB;UKBB;UKBB;UKBB;UKBB;UKBB;UKBB;UKBB;UKBB;UKBB;UKBB;UKBB;UKBB;UKBB;UKBB;UKBB;UKBB;UKBB;UKBB;UKBB;UKBB;UKBB;UKBB;UKBB;UKBB;UKBB;UKBB;UKBB;UKBB;UKBB;UKBB;UKBB;UKBB;UKBB;UKBB;UKBB;UKBB;UKBB;UKBB;UKBB;UKBB;UKBB;UKBB;UKBB;UKBB;UKBB;UKBB;UKBB;UKBB;UKBB;UKBB;UKBB;UKBB;UKBB;UKBB;UKBB;UKBB;UKBB;UKBB;UKBB;UKBB;UKBB;UKBB;UKBB;UKBB;UKBB;UKBB;UKBB;	3:136581611	rs71630059	136406837;136150869;136150869;136362223;136213652;136212744;	rs151105710;rs114452756;rs114452756;rs73230015;rs35320690;rs3905668;	HDL_cholesterol;Apolipoprotein_A;HDL_cholesterol;LDL_cholesterol;Estimated_glomerular_filtration_rate;Estimated_glomerular_filtration_rate;	Klarin_et_al.;Sinnott-Armstrong_et_al.;Sinnott-Armstrong_et_al.;Sinnott-Armstrong_et_al.;Wuttke_et_al.;Wuttke_et_al.;
3_11	3	135298658	137159779	M-VLDL-P	135932359	3:135932359:C:T	rs687339	t	c	0.7915	0.0323216	0.00489637	4.08e-11	10.39	33	0.4623	No	MSL2	PCCB	Biology	63	ApoB;ApoBbyApoA1;HDL-TG;IDL-L;IDL-P;IDL-PL_percent;IDL-TG;LDL-TG;L-HDL-TG_percent;L-LDL-FC_percent;L-LDL-PL_percent;L-LDL-TG;L-VLDL-C;L-VLDL-CE;L-VLDL-FC;L-VLDL-L;L-VLDL-P;L-VLDL-PL;M-HDL-CE_percent;M-HDL-C_percent;M-HDL-TG;M-HDL-TG_percent;M-LDL-FC_percent;M-LDL-TG;MUFA;M-VLDL-C;M-VLDL-CE;M-VLDL-FC;M-VLDL-L;M-VLDL-P;M-VLDL-PL;Remnant-C;Serum-TG;S-HDL-FC;S-HDL-TG;S-HDL-TG_percent;S-LDL-FC_percent;S-LDL-TG;S-LDL-TG_percent;S-VLDL-C;S-VLDL-CE;S-VLDL-FC;S-VLDL-L;S-VLDL-P;S-VLDL-PL;S-VLDL-TG;TGbyPG;Tyr;VLDL-C;VLDL-TG;XL-HDL-TG;XL-HDL-TG_percent;XL-VLDL-C;XL-VLDL-CE;XS-VLDL-C;XS-VLDL-CE;XS-VLDL-FC;XS-VLDL-L;XS-VLDL-P;XS-VLDL-PL;XS-VLDL-TG;XXL-VLDL-C;XXL-VLDL-CE;	1	region_3_11_locus_1	intergenic_variant	NA	NA	NA	NA	High density lipoprotein (GLGC 2013); Triglycerides (GLGC 2013); Triglycerides (GLGC 2010); Plasma fibrinogen (Dehghan A 2009); Triglycerides (GLGC 2010); Triglyceride levels (Spracklen CN 2017); Body mass index (Neale B 2017); Height (Neale B 2017); Impedance of arm left (Neale B 2017); Impedance of arm right (Neale B 2017); Impedance of whole body (Neale B 2017); Vascular or heart problems diagnosed by doctor: none of the above (Neale B 2017); Waist circumference (Neale B 2017); Coronary artery disease (van der Harst P 2018); Coronary artery disease (van der Harst P 2018);	NA	NA	NA	3:135798658;3:135798658;3:135800409;3:135800409;3:135804550;3:135804550;3:135812523;3:135812523;3:135833005;3:135833005;3:135843162;3:135843162;3:135846911;3:135846911;3:135849123;3:135849123;3:135876125;3:135876125;3:135880410;3:135880410;3:135889651;3:135889651;3:135891736;3:135891736;3:135900763;3:135900763;3:135905325;3:135905325;3:135907213;3:135907213;3:135910309;3:135910309;3:135914476;3:135914715;3:135917197;3:135917197;3:135917627;3:135917627;3:135925191;3:135925191;3:135926622;3:135926622;3:135926622;3:135926622;3:135926784;3:135926784;3:135932359;3:135932359;3:135932359;3:135932359;3:135936788;3:135936788;3:135941416;3:135941416;3:135946029;3:135950921;3:135950921;3:135951113;3:135951113;3:135953306;3:135953306;3:135954599;3:135954599;3:135954979;3:135954979;3:135955604;3:135955604;3:135956305;3:135956305;3:135961031;3:135961031;3:135961569;3:135961569;3:135965888;3:135965888;3:135968828;3:135968828;3:135969755;3:135969755;3:135977040;3:135977040;3:135977305;3:135977305;3:135982096;3:135982096;3:135983497;3:135983497;3:135986087;3:135986087;3:135988412;3:135988412;3:135989292;3:135989292;3:135994043;3:135994043;3:135995016;3:135995016;3:135995498;3:135995498;3:135998453;3:135998453;3:136002809;3:136002809;3:136003157;3:136003157;3:136003159;3:136003159;3:136005792;3:136005792;3:136006576;3:136006576;3:136006576;3:136006576;3:136006984;3:136006984;3:136014198;3:136014198;3:136014923;3:136014923;3:136020454;3:136020454;3:136020541;3:136020541;3:136023469;3:136023469;3:136027145;3:136027145;3:136036226;3:136036226;3:136047977;3:136047977;3:136049625;3:136049625;3:136052816;3:136052816;3:136055459;3:136055459;3:136059537;3:136059537;3:136064547;3:136064547;3:136067655;3:136067655;3:136067778;3:136067778;3:136069286;3:136069286;3:136069472;3:136069472;3:136069472;3:136069472;3:136080537;3:136080537;3:136093164;3:136093164;3:136095035;3:136095035;3:136100040;3:136100040;3:136103267;3:136103267;3:136109512;3:136109512;3:136109696;3:136109696;3:136109752;3:136109752;3:136111607;3:136111607;3:136111917;3:136111917;3:136114945;3:136114945;3:136121600;3:136121600;3:136123775;3:136123775;3:136125678;3:136125678;3:136134167;3:136134167;3:136137682;3:136137682;3:136145766;3:136145766;3:136146030;3:136146030;3:136147771;3:136147771;3:136149468;3:136154860;3:136154860;3:136162621;3:136162621;3:136162622;3:136162622;3:136182053;3:136182053;3:136183320;3:136183320;3:136185602;3:136185602;3:136185680;3:136185680;3:136188610;3:136188610;3:136188708;3:136188708;3:136189335;3:136189335;3:136189962;3:136189962;3:136194743;3:136194743;3:136195130;3:136195130;3:136195788;3:136195788;3:136196071;3:136196071;3:136200780;3:136200780;3:136206369;3:136206369;3:136208788;3:136208788;3:136211960;3:136211960;3:136213145;3:136213145;3:136218930;3:136218930;3:136224697;3:136224697;3:136229022;3:136229022;3:136247748;3:136247748;3:136248087;3:136248087;3:136250364;3:136250364;3:136255169;3:136255169;3:136265682;3:136265682;3:136268818;3:136268818;3:136270270;3:136270270;3:136270586;3:136270586;3:136272246;3:136272246;3:136272246;3:136272246;3:136273563;3:136273563;3:136282855;3:136282855;3:136283805;3:136283805;3:136291562;3:136291562;3:136292279;3:136292279;3:136294757;3:136294757;3:136298247;3:136298247;3:136300732;3:136300732;3:136300732;3:136300732;3:136300927;3:136300927;3:136300927;3:136300927;3:136307767;3:136307767;3:136307768;3:136307768;3:136314518;3:136314518;3:136317665;3:136317665;3:136322265;3:136322265;3:136327569;3:136327569;3:136328268;3:136328268;3:136328270;3:136328270;3:136344920;3:136344920;3:136346385;3:136346385;3:136348961;3:136348961;3:136356464;3:136356464;3:136357693;3:136357693;3:136379413;3:136379413;3:136380995;3:136387638;3:136387638;3:136391195;3:136391195;3:136402153;3:136402153;3:136404095;3:136404095;3:136412580;3:136412580;3:136414476;3:136414476;3:136425600;3:136425600;3:136428131;3:136428131;3:136437884;3:136437884;3:136441651;3:136441651;3:136442533;3:136442533;3:136442712;3:136442712;3:136443003;3:136443003;3:136444121;3:136444121;3:136445397;3:136445397;3:136455007;3:136455007;3:136455667;3:136455667;3:136461860;3:136461860;3:136463515;3:136463515;3:136468000;3:136468000;3:136468503;3:136468503;3:136473673;3:136473673;3:136474762;3:136474762;3:136483384;3:136483384;3:136489602;3:136489602;3:136491907;3:136491907;3:136494639;3:136494639;3:136495041;3:136495041;3:136503404;3:136503404;3:136505832;3:136505832;3:136507818;3:136507818;3:136515307;3:136515307;3:136535024;3:136535024;3:136539689;3:136539689;3:136541667;3:136541667;3:136543415;3:136543415;3:136548946;3:136548946;3:136550260;3:136550260;3:136553923;3:136553923;3:136555433;3:136555433;3:136557955;3:136557955;3:136581611;3:136581611;3:136587117;3:136587117;3:136589549;3:136589549;3:136603560;3:136603560;3:136608445;3:136608445;3:136609838;3:136609838;3:136618261;3:136618261;3:136618710;3:136618710;3:136621188;3:136621188;3:136632537;3:136632537;3:136635171;3:136635171;3:136643571;3:136643571;3:136643734;3:136643734;3:136648643;3:136648643;3:136650927;3:136650927;3:136653683;3:136653683;3:136659779;3:136659779;	rs34894639;rs34894639;rs34330586;rs34330586;rs61791721;rs61791721;rs4678322;rs4678322;rs4678361;rs4678361;rs9840812;rs9840812;rs113346874;rs113346874;rs4431046;rs4431046;rs9865841;rs9865841;rs9647335;rs9647335;rs13065565;rs13065565;rs6762209;rs6762209;rs148912696;rs148912696;rs61791757;rs61791757;rs6779146;rs6779146;rs11293553;rs11293553;rs9845457;rs9845788;rs35087366;rs35087366;rs61789561;rs61789561;rs1154988;rs1154988;rs645040;rs645040;rs645040;rs645040;rs61789562;rs61789562;rs687339;rs687339;rs687339;rs687339;rs35970307;rs35970307;rs13081352;rs13081352;rs9826650;rs511154;rs511154;rs34439047;rs34439047;rs13059045;rs13059045;rs1153871;rs1153871;rs61789601;rs61789601;rs895893;rs895893;rs684773;rs684773;rs534944;rs534944;rs1278719;rs1278719;rs523118;rs523118;rs3755636;rs3755636;rs548288;rs548288;rs632016;rs632016;rs7650071;rs7650071;rs137942280;rs137942280;rs866782;rs866782;rs606725;rs606725;rs4678428;rs4678428;rs576771;rs576771;rs650505;rs650505;rs665200;rs665200;rs489398;rs489398;rs7628146;rs7628146;rs3821445;rs3821445;rs532597494;rs532597494;rs67922183;rs67922183;rs7653249;rs7653249;rs1279840;rs1279840;rs1279840;rs1279840;rs1279425;rs1279425;rs17252498;rs17252498;rs13071085;rs13071085;rs71336055;rs71336055;rs1711171;rs1711171;rs34511849;rs34511849;rs1618069;rs1618069;rs1291921;rs1291921;rs483465;rs483465;rs536289;rs536289;rs610860;rs610860;rs8045;rs8045;rs503973;rs503973;rs695983;rs695983;rs696517;rs696517;rs696516;rs696516;rs1145101;rs1145101;rs667920;rs667920;rs667920;rs667920;rs1711161;rs1711161;rs35923792;rs35923792;rs571513;rs571513;rs33999043;rs33999043;rs655720;rs655720;rs698270;rs698270;rs61789642;rs61789642;rs61789643;rs61789643;rs386397999;rs386397999;rs1145106;rs1145106;rs1964675;rs1964675;rs28478252;rs28478252;rs2655008;rs2655008;rs151105710;rs151105710;rs112995129;rs112995129;rs6779727;rs6779727;rs7644541;rs7644541;rs6789488;rs6789488;rs9867368;rs9867368;rs11311172;rs34154714;rs34154714;rs35418151;rs35418151;rs11306711;rs11306711;rs11715257;rs11715257;rs9861150;rs9861150;rs74892123;rs74892123;rs6439640;rs6439640;rs9759024;rs9759024;rs9757777;rs9757777;rs9809373;rs9809373;rs11361791;rs11361791;rs9854084;rs9854084;rs34498968;rs34498968;rs1394094;rs1394094;rs1394092;rs1394092;rs372408903;rs372408903;rs13068119;rs13068119;rs9883916;rs9883916;rs12637102;rs12637102;rs12489577;rs12489577;rs900048;rs900048;rs699165;rs699165;rs711976;rs711976;rs1070230;rs1070230;rs1070232;rs1070232;rs1070227;rs1070227;rs833752;rs833752;rs4678433;rs4678433;rs34967300;rs34967300;rs113629060;rs113629060;rs10672579;rs10672579;rs7621025;rs7621025;rs7621025;rs7621025;rs6439646;rs6439646;rs397768600;rs397768600;rs546552313;rs546552313;rs13069695;rs13069695;rs6794351;rs6794351;rs13065626;rs13065626;rs10684444;rs10684444;rs12635723;rs12635723;rs12635723;rs12635723;rs12630999;rs12630999;rs12630999;rs12630999;rs4452981;rs4452981;rs4452980;rs4452980;rs201298282;rs201298282;rs4678437;rs4678437;rs34634128;rs34634128;rs35849216;rs35849216;rs1471741;rs1471741;rs1471740;rs1471740;rs4678438;rs4678438;rs34602896;rs34602896;rs6784582;rs6784582;rs9845762;rs9845762;rs1017881;rs1017881;rs34553037;rs34553037;rs398082483;rs13063893;rs13063893;rs3856637;rs3856637;rs4456810;rs4456810;rs13070680;rs13070680;rs12330725;rs12330725;rs35284821;rs35284821;rs13072691;rs13072691;rs397784234;rs397784234;rs34738913;rs34738913;rs61790805;rs61790805;rs145172807;rs145172807;rs7610239;rs7610239;rs7632309;rs7632309;rs10675753;rs10675753;rs13063987;rs13063987;rs34613715;rs34613715;rs34047257;rs34047257;rs34281413;rs34281413;rs34241550;rs34241550;rs34169052;rs34169052;rs35159729;rs35159729;rs1681818;rs1681818;rs1681816;rs1681816;rs397991164;rs397991164;rs71336078;rs71336078;rs4678440;rs4678440;rs6439657;rs6439657;rs7427111;rs7427111;rs1280623;rs1280623;rs13075615;rs13075615;rs13088001;rs13088001;rs11717974;rs11717974;rs2343681;rs2343681;rs9682783;rs9682783;rs62410363;rs62410363;rs4678271;rs4678271;rs374873735;rs374873735;rs7631541;rs7631541;rs1406539;rs1406539;rs4678447;rs4678447;rs11293827;rs11293827;rs71630059;rs71630059;rs9845460;rs9845460;rs11715604;rs11715604;rs113846374;rs113846374;rs62410438;rs62410438;rs13077864;rs13077864;rs138820444;rs138820444;rs35806195;rs35806195;rs2176270;rs2176270;rs6414337;rs6414337;rs16844241;rs16844241;rs12629000;rs12629000;rs10804645;rs10804645;rs1965107;rs1965107;rs2043365;rs2043365;rs4678275;rs4678275;rs80201571;rs80201571;	HDL_C;triglyc;HDL_C;triglyc;HDL_C;triglyc;HDL_C;triglyc;HDL_C;triglyc;HDL_C;triglyc;HDL_C;triglyc;HDL_C;triglyc;HDL_C;triglyc;HDL_C;triglyc;HDL_C;triglyc;HDL_C;triglyc;HDL_C;triglyc;HDL_C;triglyc;HDL_C;triglyc;HDL_C;triglyc;HDL_C;HDL_C;HDL_C;triglyc;HDL_C;triglyc;HDL_C;triglyc;HDL;HDL_C;TG;triglyc;HDL_C;triglyc;HDL;HDL_C;TG;triglyc;HDL_C;triglyc;HDL_C;triglyc;triglyc;HDL_C;triglyc;HDL_C;triglyc;HDL_C;triglyc;HDL_C;triglyc;HDL_C;triglyc;HDL_C;triglyc;HDL_C;triglyc;HDL_C;triglyc;HDL_C;triglyc;HDL_C;triglyc;HDL_C;triglyc;HDL_C;triglyc;HDL_C;triglyc;HDL_C;triglyc;HDL_C;triglyc;HDL_C;triglyc;HDL_C;triglyc;HDL_C;triglyc;HDL_C;triglyc;HDL_C;triglyc;HDL_C;triglyc;HDL_C;triglyc;HDL_C;triglyc;HDL_C;triglyc;HDL_C;triglyc;HDL_C;triglyc;HDL_C;triglyc;HDL;HDL_C;TG;triglyc;HDL_C;triglyc;HDL_C;triglyc;HDL_C;triglyc;HDL_C;triglyc;HDL_C;triglyc;HDL_C;triglyc;HDL_C;triglyc;HDL_C;triglyc;HDL_C;triglyc;HDL_C;triglyc;HDL_C;triglyc;HDL_C;triglyc;HDL_C;triglyc;HDL_C;triglyc;HDL_C;triglyc;HDL_C;triglyc;HDL_C;triglyc;HDL;HDL_C;TG;triglyc;HDL_C;triglyc;HDL_C;triglyc;HDL_C;triglyc;HDL_C;triglyc;HDL_C;triglyc;HDL_C;triglyc;HDL_C;triglyc;HDL_C;triglyc;HDL_C;triglyc;HDL_C;triglyc;HDL_C;triglyc;HDL_C;triglyc;HDL_C;triglyc;HDL_C;triglyc;HDL_C;triglyc;HDL_C;triglyc;HDL_C;triglyc;HDL_C;triglyc;HDL_C;triglyc;triglyc;HDL_C;triglyc;HDL_C;triglyc;HDL_C;triglyc;HDL_C;triglyc;HDL_C;triglyc;HDL_C;triglyc;HDL_C;triglyc;HDL_C;triglyc;HDL_C;triglyc;HDL_C;triglyc;HDL_C;triglyc;HDL_C;triglyc;HDL_C;triglyc;HDL_C;triglyc;HDL_C;triglyc;HDL_C;triglyc;HDL_C;triglyc;HDL_C;triglyc;HDL_C;triglyc;HDL_C;triglyc;HDL_C;triglyc;HDL_C;triglyc;HDL_C;triglyc;HDL_C;triglyc;HDL_C;triglyc;HDL_C;triglyc;HDL_C;triglyc;HDL_C;triglyc;HDL_C;triglyc;HDL_C;triglyc;HDL_C;triglyc;HDL;HDL_C;TG;triglyc;HDL_C;triglyc;HDL_C;triglyc;HDL_C;triglyc;HDL_C;triglyc;HDL_C;triglyc;HDL_C;triglyc;HDL_C;triglyc;HDL;HDL_C;TG;triglyc;HDL;HDL_C;TG;triglyc;HDL_C;triglyc;HDL_C;triglyc;HDL_C;triglyc;HDL_C;triglyc;HDL_C;triglyc;HDL_C;triglyc;HDL_C;triglyc;HDL_C;triglyc;HDL_C;triglyc;HDL_C;triglyc;HDL_C;triglyc;HDL_C;triglyc;HDL_C;triglyc;HDL_C;triglyc;triglyc;HDL_C;triglyc;HDL_C;triglyc;HDL_C;triglyc;HDL_C;triglyc;HDL_C;triglyc;HDL_C;triglyc;HDL_C;triglyc;HDL_C;triglyc;HDL_C;triglyc;HDL_C;triglyc;HDL_C;triglyc;HDL_C;triglyc;HDL_C;triglyc;HDL_C;triglyc;HDL_C;triglyc;HDL_C;triglyc;HDL_C;triglyc;HDL_C;triglyc;HDL_C;triglyc;HDL_C;triglyc;HDL_C;triglyc;HDL_C;triglyc;HDL_C;triglyc;HDL_C;triglyc;HDL_C;triglyc;HDL_C;triglyc;HDL_C;triglyc;HDL_C;triglyc;HDL_C;triglyc;HDL_C;triglyc;HDL_C;triglyc;HDL_C;triglyc;HDL_C;triglyc;HDL_C;triglyc;HDL_C;triglyc;HDL_C;triglyc;HDL_C;triglyc;HDL_C;triglyc;HDL_C;triglyc;HDL_C;triglyc;HDL_C;triglyc;HDL_C;triglyc;HDL_C;triglyc;HDL_C;triglyc;HDL_C;triglyc;HDL_C;triglyc;HDL_C;triglyc;HDL_C;triglyc;HDL_C;triglyc;HDL_C;triglyc;HDL_C;triglyc;HDL_C;triglyc;HDL_C;triglyc;HDL_C;triglyc;HDL_C;triglyc;HDL_C;triglyc;HDL_C;triglyc;HDL_C;triglyc;	UKBB;UKBB;UKBB;UKBB;UKBB;UKBB;UKBB;UKBB;UKBB;UKBB;UKBB;UKBB;UKBB;UKBB;UKBB;UKBB;UKBB;UKBB;UKBB;UKBB;UKBB;UKBB;UKBB;UKBB;UKBB;UKBB;UKBB;UKBB;UKBB;UKBB;UKBB;UKBB;UKBB;UKBB;UKBB;UKBB;UKBB;UKBB;UKBB;UKBB;Willer_et_al_2013;UKBB;Willer_et_al_2013;UKBB;UKBB;UKBB;Willer_et_al_2013;UKBB;Willer_et_al_2013;UKBB;UKBB;UKBB;UKBB;UKBB;UKBB;UKBB;UKBB;UKBB;UKBB;UKBB;UKBB;UKBB;UKBB;UKBB;UKBB;UKBB;UKBB;UKBB;UKBB;UKBB;UKBB;UKBB;UKBB;UKBB;UKBB;UKBB;UKBB;UKBB;UKBB;UKBB;UKBB;UKBB;UKBB;UKBB;UKBB;UKBB;UKBB;UKBB;UKBB;UKBB;UKBB;UKBB;UKBB;UKBB;UKBB;UKBB;UKBB;UKBB;UKBB;UKBB;UKBB;UKBB;UKBB;UKBB;UKBB;UKBB;UKBB;UKBB;UKBB;Willer_et_al_2013;UKBB;Willer_et_al_2013;UKBB;UKBB;UKBB;UKBB;UKBB;UKBB;UKBB;UKBB;UKBB;UKBB;UKBB;UKBB;UKBB;UKBB;UKBB;UKBB;UKBB;UKBB;UKBB;UKBB;UKBB;UKBB;UKBB;UKBB;UKBB;UKBB;UKBB;UKBB;UKBB;UKBB;UKBB;UKBB;UKBB;UKBB;UKBB;Willer_et_al_2013;UKBB;Willer_et_al_2013;UKBB;UKBB;UKBB;UKBB;UKBB;UKBB;UKBB;UKBB;UKBB;UKBB;UKBB;UKBB;UKBB;UKBB;UKBB;UKBB;UKBB;UKBB;UKBB;UKBB;UKBB;UKBB;UKBB;UKBB;UKBB;UKBB;UKBB;UKBB;UKBB;UKBB;UKBB;UKBB;UKBB;UKBB;UKBB;UKBB;UKBB;UKBB;UKBB;UKBB;UKBB;UKBB;UKBB;UKBB;UKBB;UKBB;UKBB;UKBB;UKBB;UKBB;UKBB;UKBB;UKBB;UKBB;UKBB;UKBB;UKBB;UKBB;UKBB;UKBB;UKBB;UKBB;UKBB;UKBB;UKBB;UKBB;UKBB;UKBB;UKBB;UKBB;UKBB;UKBB;UKBB;UKBB;UKBB;UKBB;UKBB;UKBB;UKBB;UKBB;UKBB;UKBB;UKBB;UKBB;UKBB;UKBB;UKBB;UKBB;UKBB;UKBB;UKBB;UKBB;UKBB;UKBB;UKBB;UKBB;UKBB;UKBB;UKBB;UKBB;UKBB;UKBB;Willer_et_al_2013;UKBB;Willer_et_al_2013;UKBB;UKBB;UKBB;UKBB;UKBB;UKBB;UKBB;UKBB;UKBB;UKBB;UKBB;UKBB;UKBB;UKBB;UKBB;Willer_et_al_2013;UKBB;Willer_et_al_2013;UKBB;Willer_et_al_2013;UKBB;Willer_et_al_2013;UKBB;UKBB;UKBB;UKBB;UKBB;UKBB;UKBB;UKBB;UKBB;UKBB;UKBB;UKBB;UKBB;UKBB;UKBB;UKBB;UKBB;UKBB;UKBB;UKBB;UKBB;UKBB;UKBB;UKBB;UKBB;UKBB;UKBB;UKBB;UKBB;UKBB;UKBB;UKBB;UKBB;UKBB;UKBB;UKBB;UKBB;UKBB;UKBB;UKBB;UKBB;UKBB;UKBB;UKBB;UKBB;UKBB;UKBB;UKBB;UKBB;UKBB;UKBB;UKBB;UKBB;UKBB;UKBB;UKBB;UKBB;UKBB;UKBB;UKBB;UKBB;UKBB;UKBB;UKBB;UKBB;UKBB;UKBB;UKBB;UKBB;UKBB;UKBB;UKBB;UKBB;UKBB;UKBB;UKBB;UKBB;UKBB;UKBB;UKBB;UKBB;UKBB;UKBB;UKBB;UKBB;UKBB;UKBB;UKBB;UKBB;UKBB;UKBB;UKBB;UKBB;UKBB;UKBB;UKBB;UKBB;UKBB;UKBB;UKBB;UKBB;UKBB;UKBB;UKBB;UKBB;UKBB;UKBB;UKBB;UKBB;UKBB;UKBB;UKBB;UKBB;UKBB;UKBB;UKBB;UKBB;UKBB;UKBB;UKBB;UKBB;UKBB;UKBB;UKBB;UKBB;UKBB;UKBB;UKBB;UKBB;UKBB;UKBB;UKBB;UKBB;UKBB;UKBB;UKBB;UKBB;UKBB;UKBB;UKBB;UKBB;UKBB;UKBB;UKBB;UKBB;UKBB;	3:136581611	rs71630059	136406837;136150869;136150869;136362223;136213652;136212744;	rs151105710;rs114452756;rs114452756;rs73230015;rs35320690;rs3905668;	HDL_cholesterol;Apolipoprotein_A;HDL_cholesterol;LDL_cholesterol;Estimated_glomerular_filtration_rate;Estimated_glomerular_filtration_rate;	Klarin_et_al.;Sinnott-Armstrong_et_al.;Sinnott-Armstrong_et_al.;Sinnott-Armstrong_et_al.;Wuttke_et_al.;Wuttke_et_al.;
3_11	3	135298658	137159779	XL-VLDL-CE	135932359	3:135932359:C:T	rs687339	t	c	0.7916	0.0322764	0.00489332	4.224e-11	10.37	33	0.3287	No	MSL2	PCCB	Biology	63	ApoB;ApoBbyApoA1;HDL-TG;IDL-L;IDL-P;IDL-PL_percent;IDL-TG;LDL-TG;L-HDL-TG_percent;L-LDL-FC_percent;L-LDL-PL_percent;L-LDL-TG;L-VLDL-C;L-VLDL-CE;L-VLDL-FC;L-VLDL-L;L-VLDL-P;L-VLDL-PL;M-HDL-CE_percent;M-HDL-C_percent;M-HDL-TG;M-HDL-TG_percent;M-LDL-FC_percent;M-LDL-TG;MUFA;M-VLDL-C;M-VLDL-CE;M-VLDL-FC;M-VLDL-L;M-VLDL-P;M-VLDL-PL;Remnant-C;Serum-TG;S-HDL-FC;S-HDL-TG;S-HDL-TG_percent;S-LDL-FC_percent;S-LDL-TG;S-LDL-TG_percent;S-VLDL-C;S-VLDL-CE;S-VLDL-FC;S-VLDL-L;S-VLDL-P;S-VLDL-PL;S-VLDL-TG;TGbyPG;Tyr;VLDL-C;VLDL-TG;XL-HDL-TG;XL-HDL-TG_percent;XL-VLDL-C;XL-VLDL-CE;XS-VLDL-C;XS-VLDL-CE;XS-VLDL-FC;XS-VLDL-L;XS-VLDL-P;XS-VLDL-PL;XS-VLDL-TG;XXL-VLDL-C;XXL-VLDL-CE;	1	region_3_11_locus_1	intergenic_variant	NA	NA	NA	NA	High density lipoprotein (GLGC 2013); Triglycerides (GLGC 2013); Triglycerides (GLGC 2010); Plasma fibrinogen (Dehghan A 2009); Triglycerides (GLGC 2010); Triglyceride levels (Spracklen CN 2017); Body mass index (Neale B 2017); Height (Neale B 2017); Impedance of arm left (Neale B 2017); Impedance of arm right (Neale B 2017); Impedance of whole body (Neale B 2017); Vascular or heart problems diagnosed by doctor: none of the above (Neale B 2017); Waist circumference (Neale B 2017); Coronary artery disease (van der Harst P 2018); Coronary artery disease (van der Harst P 2018);	NA	NA	NA	3:135798658;3:135798658;3:135800409;3:135800409;3:135804550;3:135804550;3:135812523;3:135812523;3:135833005;3:135833005;3:135843162;3:135843162;3:135846911;3:135846911;3:135849123;3:135849123;3:135876125;3:135876125;3:135880410;3:135880410;3:135889651;3:135889651;3:135891736;3:135891736;3:135900763;3:135900763;3:135905325;3:135905325;3:135907213;3:135907213;3:135910309;3:135910309;3:135914476;3:135914715;3:135917197;3:135917197;3:135917627;3:135917627;3:135925191;3:135925191;3:135926622;3:135926622;3:135926622;3:135926622;3:135926784;3:135926784;3:135932359;3:135932359;3:135932359;3:135932359;3:135936788;3:135936788;3:135941416;3:135941416;3:135946029;3:135950921;3:135950921;3:135951113;3:135951113;3:135953306;3:135953306;3:135954599;3:135954599;3:135954979;3:135954979;3:135955604;3:135955604;3:135956305;3:135956305;3:135961031;3:135961031;3:135961569;3:135961569;3:135965888;3:135965888;3:135968828;3:135968828;3:135969755;3:135969755;3:135977040;3:135977040;3:135977305;3:135977305;3:135982096;3:135982096;3:135983497;3:135983497;3:135986087;3:135986087;3:135988412;3:135988412;3:135989292;3:135989292;3:135994043;3:135994043;3:135995016;3:135995016;3:135995498;3:135995498;3:135998453;3:135998453;3:136002809;3:136002809;3:136003157;3:136003157;3:136003159;3:136003159;3:136005792;3:136005792;3:136006576;3:136006576;3:136006576;3:136006576;3:136006984;3:136006984;3:136014198;3:136014198;3:136014923;3:136014923;3:136020454;3:136020454;3:136020541;3:136020541;3:136023469;3:136023469;3:136027145;3:136027145;3:136036226;3:136036226;3:136047977;3:136047977;3:136049625;3:136049625;3:136052816;3:136052816;3:136055459;3:136055459;3:136059537;3:136059537;3:136064547;3:136064547;3:136067655;3:136067655;3:136067778;3:136067778;3:136069286;3:136069286;3:136069472;3:136069472;3:136069472;3:136069472;3:136080537;3:136080537;3:136093164;3:136093164;3:136095035;3:136095035;3:136100040;3:136100040;3:136103267;3:136103267;3:136109512;3:136109512;3:136109696;3:136109696;3:136109752;3:136109752;3:136111607;3:136111607;3:136111917;3:136111917;3:136114945;3:136114945;3:136121600;3:136121600;3:136123775;3:136123775;3:136125678;3:136125678;3:136134167;3:136134167;3:136137682;3:136137682;3:136145766;3:136145766;3:136146030;3:136146030;3:136147771;3:136147771;3:136149468;3:136154860;3:136154860;3:136162621;3:136162621;3:136162622;3:136162622;3:136182053;3:136182053;3:136183320;3:136183320;3:136185602;3:136185602;3:136185680;3:136185680;3:136188610;3:136188610;3:136188708;3:136188708;3:136189335;3:136189335;3:136189962;3:136189962;3:136194743;3:136194743;3:136195130;3:136195130;3:136195788;3:136195788;3:136196071;3:136196071;3:136200780;3:136200780;3:136206369;3:136206369;3:136208788;3:136208788;3:136211960;3:136211960;3:136213145;3:136213145;3:136218930;3:136218930;3:136224697;3:136224697;3:136229022;3:136229022;3:136247748;3:136247748;3:136248087;3:136248087;3:136250364;3:136250364;3:136255169;3:136255169;3:136265682;3:136265682;3:136268818;3:136268818;3:136270270;3:136270270;3:136270586;3:136270586;3:136272246;3:136272246;3:136272246;3:136272246;3:136273563;3:136273563;3:136282855;3:136282855;3:136283805;3:136283805;3:136291562;3:136291562;3:136292279;3:136292279;3:136294757;3:136294757;3:136298247;3:136298247;3:136300732;3:136300732;3:136300732;3:136300732;3:136300927;3:136300927;3:136300927;3:136300927;3:136307767;3:136307767;3:136307768;3:136307768;3:136314518;3:136314518;3:136317665;3:136317665;3:136322265;3:136322265;3:136327569;3:136327569;3:136328268;3:136328268;3:136328270;3:136328270;3:136344920;3:136344920;3:136346385;3:136346385;3:136348961;3:136348961;3:136356464;3:136356464;3:136357693;3:136357693;3:136379413;3:136379413;3:136380995;3:136387638;3:136387638;3:136391195;3:136391195;3:136402153;3:136402153;3:136404095;3:136404095;3:136412580;3:136412580;3:136414476;3:136414476;3:136425600;3:136425600;3:136428131;3:136428131;3:136437884;3:136437884;3:136441651;3:136441651;3:136442533;3:136442533;3:136442712;3:136442712;3:136443003;3:136443003;3:136444121;3:136444121;3:136445397;3:136445397;3:136455007;3:136455007;3:136455667;3:136455667;3:136461860;3:136461860;3:136463515;3:136463515;3:136468000;3:136468000;3:136468503;3:136468503;3:136473673;3:136473673;3:136474762;3:136474762;3:136483384;3:136483384;3:136489602;3:136489602;3:136491907;3:136491907;3:136494639;3:136494639;3:136495041;3:136495041;3:136503404;3:136503404;3:136505832;3:136505832;3:136507818;3:136507818;3:136515307;3:136515307;3:136535024;3:136535024;3:136539689;3:136539689;3:136541667;3:136541667;3:136543415;3:136543415;3:136548946;3:136548946;3:136550260;3:136550260;3:136553923;3:136553923;3:136555433;3:136555433;3:136557955;3:136557955;3:136581611;3:136581611;3:136587117;3:136587117;3:136589549;3:136589549;3:136603560;3:136603560;3:136608445;3:136608445;3:136609838;3:136609838;3:136618261;3:136618261;3:136618710;3:136618710;3:136621188;3:136621188;3:136632537;3:136632537;3:136635171;3:136635171;3:136643571;3:136643571;3:136643734;3:136643734;3:136648643;3:136648643;3:136650927;3:136650927;3:136653683;3:136653683;3:136659779;3:136659779;	rs34894639;rs34894639;rs34330586;rs34330586;rs61791721;rs61791721;rs4678322;rs4678322;rs4678361;rs4678361;rs9840812;rs9840812;rs113346874;rs113346874;rs4431046;rs4431046;rs9865841;rs9865841;rs9647335;rs9647335;rs13065565;rs13065565;rs6762209;rs6762209;rs148912696;rs148912696;rs61791757;rs61791757;rs6779146;rs6779146;rs11293553;rs11293553;rs9845457;rs9845788;rs35087366;rs35087366;rs61789561;rs61789561;rs1154988;rs1154988;rs645040;rs645040;rs645040;rs645040;rs61789562;rs61789562;rs687339;rs687339;rs687339;rs687339;rs35970307;rs35970307;rs13081352;rs13081352;rs9826650;rs511154;rs511154;rs34439047;rs34439047;rs13059045;rs13059045;rs1153871;rs1153871;rs61789601;rs61789601;rs895893;rs895893;rs684773;rs684773;rs534944;rs534944;rs1278719;rs1278719;rs523118;rs523118;rs3755636;rs3755636;rs548288;rs548288;rs632016;rs632016;rs7650071;rs7650071;rs137942280;rs137942280;rs866782;rs866782;rs606725;rs606725;rs4678428;rs4678428;rs576771;rs576771;rs650505;rs650505;rs665200;rs665200;rs489398;rs489398;rs7628146;rs7628146;rs3821445;rs3821445;rs532597494;rs532597494;rs67922183;rs67922183;rs7653249;rs7653249;rs1279840;rs1279840;rs1279840;rs1279840;rs1279425;rs1279425;rs17252498;rs17252498;rs13071085;rs13071085;rs71336055;rs71336055;rs1711171;rs1711171;rs34511849;rs34511849;rs1618069;rs1618069;rs1291921;rs1291921;rs483465;rs483465;rs536289;rs536289;rs610860;rs610860;rs8045;rs8045;rs503973;rs503973;rs695983;rs695983;rs696517;rs696517;rs696516;rs696516;rs1145101;rs1145101;rs667920;rs667920;rs667920;rs667920;rs1711161;rs1711161;rs35923792;rs35923792;rs571513;rs571513;rs33999043;rs33999043;rs655720;rs655720;rs698270;rs698270;rs61789642;rs61789642;rs61789643;rs61789643;rs386397999;rs386397999;rs1145106;rs1145106;rs1964675;rs1964675;rs28478252;rs28478252;rs2655008;rs2655008;rs151105710;rs151105710;rs112995129;rs112995129;rs6779727;rs6779727;rs7644541;rs7644541;rs6789488;rs6789488;rs9867368;rs9867368;rs11311172;rs34154714;rs34154714;rs35418151;rs35418151;rs11306711;rs11306711;rs11715257;rs11715257;rs9861150;rs9861150;rs74892123;rs74892123;rs6439640;rs6439640;rs9759024;rs9759024;rs9757777;rs9757777;rs9809373;rs9809373;rs11361791;rs11361791;rs9854084;rs9854084;rs34498968;rs34498968;rs1394094;rs1394094;rs1394092;rs1394092;rs372408903;rs372408903;rs13068119;rs13068119;rs9883916;rs9883916;rs12637102;rs12637102;rs12489577;rs12489577;rs900048;rs900048;rs699165;rs699165;rs711976;rs711976;rs1070230;rs1070230;rs1070232;rs1070232;rs1070227;rs1070227;rs833752;rs833752;rs4678433;rs4678433;rs34967300;rs34967300;rs113629060;rs113629060;rs10672579;rs10672579;rs7621025;rs7621025;rs7621025;rs7621025;rs6439646;rs6439646;rs397768600;rs397768600;rs546552313;rs546552313;rs13069695;rs13069695;rs6794351;rs6794351;rs13065626;rs13065626;rs10684444;rs10684444;rs12635723;rs12635723;rs12635723;rs12635723;rs12630999;rs12630999;rs12630999;rs12630999;rs4452981;rs4452981;rs4452980;rs4452980;rs201298282;rs201298282;rs4678437;rs4678437;rs34634128;rs34634128;rs35849216;rs35849216;rs1471741;rs1471741;rs1471740;rs1471740;rs4678438;rs4678438;rs34602896;rs34602896;rs6784582;rs6784582;rs9845762;rs9845762;rs1017881;rs1017881;rs34553037;rs34553037;rs398082483;rs13063893;rs13063893;rs3856637;rs3856637;rs4456810;rs4456810;rs13070680;rs13070680;rs12330725;rs12330725;rs35284821;rs35284821;rs13072691;rs13072691;rs397784234;rs397784234;rs34738913;rs34738913;rs61790805;rs61790805;rs145172807;rs145172807;rs7610239;rs7610239;rs7632309;rs7632309;rs10675753;rs10675753;rs13063987;rs13063987;rs34613715;rs34613715;rs34047257;rs34047257;rs34281413;rs34281413;rs34241550;rs34241550;rs34169052;rs34169052;rs35159729;rs35159729;rs1681818;rs1681818;rs1681816;rs1681816;rs397991164;rs397991164;rs71336078;rs71336078;rs4678440;rs4678440;rs6439657;rs6439657;rs7427111;rs7427111;rs1280623;rs1280623;rs13075615;rs13075615;rs13088001;rs13088001;rs11717974;rs11717974;rs2343681;rs2343681;rs9682783;rs9682783;rs62410363;rs62410363;rs4678271;rs4678271;rs374873735;rs374873735;rs7631541;rs7631541;rs1406539;rs1406539;rs4678447;rs4678447;rs11293827;rs11293827;rs71630059;rs71630059;rs9845460;rs9845460;rs11715604;rs11715604;rs113846374;rs113846374;rs62410438;rs62410438;rs13077864;rs13077864;rs138820444;rs138820444;rs35806195;rs35806195;rs2176270;rs2176270;rs6414337;rs6414337;rs16844241;rs16844241;rs12629000;rs12629000;rs10804645;rs10804645;rs1965107;rs1965107;rs2043365;rs2043365;rs4678275;rs4678275;rs80201571;rs80201571;	HDL_C;triglyc;HDL_C;triglyc;HDL_C;triglyc;HDL_C;triglyc;HDL_C;triglyc;HDL_C;triglyc;HDL_C;triglyc;HDL_C;triglyc;HDL_C;triglyc;HDL_C;triglyc;HDL_C;triglyc;HDL_C;triglyc;HDL_C;triglyc;HDL_C;triglyc;HDL_C;triglyc;HDL_C;triglyc;HDL_C;HDL_C;HDL_C;triglyc;HDL_C;triglyc;HDL_C;triglyc;HDL;HDL_C;TG;triglyc;HDL_C;triglyc;HDL;HDL_C;TG;triglyc;HDL_C;triglyc;HDL_C;triglyc;triglyc;HDL_C;triglyc;HDL_C;triglyc;HDL_C;triglyc;HDL_C;triglyc;HDL_C;triglyc;HDL_C;triglyc;HDL_C;triglyc;HDL_C;triglyc;HDL_C;triglyc;HDL_C;triglyc;HDL_C;triglyc;HDL_C;triglyc;HDL_C;triglyc;HDL_C;triglyc;HDL_C;triglyc;HDL_C;triglyc;HDL_C;triglyc;HDL_C;triglyc;HDL_C;triglyc;HDL_C;triglyc;HDL_C;triglyc;HDL_C;triglyc;HDL_C;triglyc;HDL_C;triglyc;HDL_C;triglyc;HDL_C;triglyc;HDL_C;triglyc;HDL;HDL_C;TG;triglyc;HDL_C;triglyc;HDL_C;triglyc;HDL_C;triglyc;HDL_C;triglyc;HDL_C;triglyc;HDL_C;triglyc;HDL_C;triglyc;HDL_C;triglyc;HDL_C;triglyc;HDL_C;triglyc;HDL_C;triglyc;HDL_C;triglyc;HDL_C;triglyc;HDL_C;triglyc;HDL_C;triglyc;HDL_C;triglyc;HDL_C;triglyc;HDL;HDL_C;TG;triglyc;HDL_C;triglyc;HDL_C;triglyc;HDL_C;triglyc;HDL_C;triglyc;HDL_C;triglyc;HDL_C;triglyc;HDL_C;triglyc;HDL_C;triglyc;HDL_C;triglyc;HDL_C;triglyc;HDL_C;triglyc;HDL_C;triglyc;HDL_C;triglyc;HDL_C;triglyc;HDL_C;triglyc;HDL_C;triglyc;HDL_C;triglyc;HDL_C;triglyc;HDL_C;triglyc;triglyc;HDL_C;triglyc;HDL_C;triglyc;HDL_C;triglyc;HDL_C;triglyc;HDL_C;triglyc;HDL_C;triglyc;HDL_C;triglyc;HDL_C;triglyc;HDL_C;triglyc;HDL_C;triglyc;HDL_C;triglyc;HDL_C;triglyc;HDL_C;triglyc;HDL_C;triglyc;HDL_C;triglyc;HDL_C;triglyc;HDL_C;triglyc;HDL_C;triglyc;HDL_C;triglyc;HDL_C;triglyc;HDL_C;triglyc;HDL_C;triglyc;HDL_C;triglyc;HDL_C;triglyc;HDL_C;triglyc;HDL_C;triglyc;HDL_C;triglyc;HDL_C;triglyc;HDL_C;triglyc;HDL_C;triglyc;HDL_C;triglyc;HDL;HDL_C;TG;triglyc;HDL_C;triglyc;HDL_C;triglyc;HDL_C;triglyc;HDL_C;triglyc;HDL_C;triglyc;HDL_C;triglyc;HDL_C;triglyc;HDL;HDL_C;TG;triglyc;HDL;HDL_C;TG;triglyc;HDL_C;triglyc;HDL_C;triglyc;HDL_C;triglyc;HDL_C;triglyc;HDL_C;triglyc;HDL_C;triglyc;HDL_C;triglyc;HDL_C;triglyc;HDL_C;triglyc;HDL_C;triglyc;HDL_C;triglyc;HDL_C;triglyc;HDL_C;triglyc;HDL_C;triglyc;triglyc;HDL_C;triglyc;HDL_C;triglyc;HDL_C;triglyc;HDL_C;triglyc;HDL_C;triglyc;HDL_C;triglyc;HDL_C;triglyc;HDL_C;triglyc;HDL_C;triglyc;HDL_C;triglyc;HDL_C;triglyc;HDL_C;triglyc;HDL_C;triglyc;HDL_C;triglyc;HDL_C;triglyc;HDL_C;triglyc;HDL_C;triglyc;HDL_C;triglyc;HDL_C;triglyc;HDL_C;triglyc;HDL_C;triglyc;HDL_C;triglyc;HDL_C;triglyc;HDL_C;triglyc;HDL_C;triglyc;HDL_C;triglyc;HDL_C;triglyc;HDL_C;triglyc;HDL_C;triglyc;HDL_C;triglyc;HDL_C;triglyc;HDL_C;triglyc;HDL_C;triglyc;HDL_C;triglyc;HDL_C;triglyc;HDL_C;triglyc;HDL_C;triglyc;HDL_C;triglyc;HDL_C;triglyc;HDL_C;triglyc;HDL_C;triglyc;HDL_C;triglyc;HDL_C;triglyc;HDL_C;triglyc;HDL_C;triglyc;HDL_C;triglyc;HDL_C;triglyc;HDL_C;triglyc;HDL_C;triglyc;HDL_C;triglyc;HDL_C;triglyc;HDL_C;triglyc;HDL_C;triglyc;HDL_C;triglyc;HDL_C;triglyc;HDL_C;triglyc;HDL_C;triglyc;HDL_C;triglyc;	UKBB;UKBB;UKBB;UKBB;UKBB;UKBB;UKBB;UKBB;UKBB;UKBB;UKBB;UKBB;UKBB;UKBB;UKBB;UKBB;UKBB;UKBB;UKBB;UKBB;UKBB;UKBB;UKBB;UKBB;UKBB;UKBB;UKBB;UKBB;UKBB;UKBB;UKBB;UKBB;UKBB;UKBB;UKBB;UKBB;UKBB;UKBB;UKBB;UKBB;Willer_et_al_2013;UKBB;Willer_et_al_2013;UKBB;UKBB;UKBB;Willer_et_al_2013;UKBB;Willer_et_al_2013;UKBB;UKBB;UKBB;UKBB;UKBB;UKBB;UKBB;UKBB;UKBB;UKBB;UKBB;UKBB;UKBB;UKBB;UKBB;UKBB;UKBB;UKBB;UKBB;UKBB;UKBB;UKBB;UKBB;UKBB;UKBB;UKBB;UKBB;UKBB;UKBB;UKBB;UKBB;UKBB;UKBB;UKBB;UKBB;UKBB;UKBB;UKBB;UKBB;UKBB;UKBB;UKBB;UKBB;UKBB;UKBB;UKBB;UKBB;UKBB;UKBB;UKBB;UKBB;UKBB;UKBB;UKBB;UKBB;UKBB;UKBB;UKBB;UKBB;UKBB;Willer_et_al_2013;UKBB;Willer_et_al_2013;UKBB;UKBB;UKBB;UKBB;UKBB;UKBB;UKBB;UKBB;UKBB;UKBB;UKBB;UKBB;UKBB;UKBB;UKBB;UKBB;UKBB;UKBB;UKBB;UKBB;UKBB;UKBB;UKBB;UKBB;UKBB;UKBB;UKBB;UKBB;UKBB;UKBB;UKBB;UKBB;UKBB;UKBB;UKBB;Willer_et_al_2013;UKBB;Willer_et_al_2013;UKBB;UKBB;UKBB;UKBB;UKBB;UKBB;UKBB;UKBB;UKBB;UKBB;UKBB;UKBB;UKBB;UKBB;UKBB;UKBB;UKBB;UKBB;UKBB;UKBB;UKBB;UKBB;UKBB;UKBB;UKBB;UKBB;UKBB;UKBB;UKBB;UKBB;UKBB;UKBB;UKBB;UKBB;UKBB;UKBB;UKBB;UKBB;UKBB;UKBB;UKBB;UKBB;UKBB;UKBB;UKBB;UKBB;UKBB;UKBB;UKBB;UKBB;UKBB;UKBB;UKBB;UKBB;UKBB;UKBB;UKBB;UKBB;UKBB;UKBB;UKBB;UKBB;UKBB;UKBB;UKBB;UKBB;UKBB;UKBB;UKBB;UKBB;UKBB;UKBB;UKBB;UKBB;UKBB;UKBB;UKBB;UKBB;UKBB;UKBB;UKBB;UKBB;UKBB;UKBB;UKBB;UKBB;UKBB;UKBB;UKBB;UKBB;UKBB;UKBB;UKBB;UKBB;UKBB;UKBB;UKBB;UKBB;UKBB;UKBB;UKBB;UKBB;Willer_et_al_2013;UKBB;Willer_et_al_2013;UKBB;UKBB;UKBB;UKBB;UKBB;UKBB;UKBB;UKBB;UKBB;UKBB;UKBB;UKBB;UKBB;UKBB;UKBB;Willer_et_al_2013;UKBB;Willer_et_al_2013;UKBB;Willer_et_al_2013;UKBB;Willer_et_al_2013;UKBB;UKBB;UKBB;UKBB;UKBB;UKBB;UKBB;UKBB;UKBB;UKBB;UKBB;UKBB;UKBB;UKBB;UKBB;UKBB;UKBB;UKBB;UKBB;UKBB;UKBB;UKBB;UKBB;UKBB;UKBB;UKBB;UKBB;UKBB;UKBB;UKBB;UKBB;UKBB;UKBB;UKBB;UKBB;UKBB;UKBB;UKBB;UKBB;UKBB;UKBB;UKBB;UKBB;UKBB;UKBB;UKBB;UKBB;UKBB;UKBB;UKBB;UKBB;UKBB;UKBB;UKBB;UKBB;UKBB;UKBB;UKBB;UKBB;UKBB;UKBB;UKBB;UKBB;UKBB;UKBB;UKBB;UKBB;UKBB;UKBB;UKBB;UKBB;UKBB;UKBB;UKBB;UKBB;UKBB;UKBB;UKBB;UKBB;UKBB;UKBB;UKBB;UKBB;UKBB;UKBB;UKBB;UKBB;UKBB;UKBB;UKBB;UKBB;UKBB;UKBB;UKBB;UKBB;UKBB;UKBB;UKBB;UKBB;UKBB;UKBB;UKBB;UKBB;UKBB;UKBB;UKBB;UKBB;UKBB;UKBB;UKBB;UKBB;UKBB;UKBB;UKBB;UKBB;UKBB;UKBB;UKBB;UKBB;UKBB;UKBB;UKBB;UKBB;UKBB;UKBB;UKBB;UKBB;UKBB;UKBB;UKBB;UKBB;UKBB;UKBB;UKBB;UKBB;UKBB;UKBB;UKBB;UKBB;UKBB;UKBB;UKBB;UKBB;UKBB;UKBB;UKBB;	3:136581611	rs71630059	136406837;136150869;136150869;136362223;136213652;136212744;	rs151105710;rs114452756;rs114452756;rs73230015;rs35320690;rs3905668;	HDL_cholesterol;Apolipoprotein_A;HDL_cholesterol;LDL_cholesterol;Estimated_glomerular_filtration_rate;Estimated_glomerular_filtration_rate;	Klarin_et_al.;Sinnott-Armstrong_et_al.;Sinnott-Armstrong_et_al.;Sinnott-Armstrong_et_al.;Wuttke_et_al.;Wuttke_et_al.;
3_11	3	135298658	137159779	L-VLDL-C	135932359	3:135932359:C:T	rs687339	t	c	0.7916	0.0322951	0.00489669	4.244e-11	10.37	33	0.3254	No	MSL2	PCCB	Biology	63	ApoB;ApoBbyApoA1;HDL-TG;IDL-L;IDL-P;IDL-PL_percent;IDL-TG;LDL-TG;L-HDL-TG_percent;L-LDL-FC_percent;L-LDL-PL_percent;L-LDL-TG;L-VLDL-C;L-VLDL-CE;L-VLDL-FC;L-VLDL-L;L-VLDL-P;L-VLDL-PL;M-HDL-CE_percent;M-HDL-C_percent;M-HDL-TG;M-HDL-TG_percent;M-LDL-FC_percent;M-LDL-TG;MUFA;M-VLDL-C;M-VLDL-CE;M-VLDL-FC;M-VLDL-L;M-VLDL-P;M-VLDL-PL;Remnant-C;Serum-TG;S-HDL-FC;S-HDL-TG;S-HDL-TG_percent;S-LDL-FC_percent;S-LDL-TG;S-LDL-TG_percent;S-VLDL-C;S-VLDL-CE;S-VLDL-FC;S-VLDL-L;S-VLDL-P;S-VLDL-PL;S-VLDL-TG;TGbyPG;Tyr;VLDL-C;VLDL-TG;XL-HDL-TG;XL-HDL-TG_percent;XL-VLDL-C;XL-VLDL-CE;XS-VLDL-C;XS-VLDL-CE;XS-VLDL-FC;XS-VLDL-L;XS-VLDL-P;XS-VLDL-PL;XS-VLDL-TG;XXL-VLDL-C;XXL-VLDL-CE;	1	region_3_11_locus_1	intergenic_variant	NA	NA	NA	NA	High density lipoprotein (GLGC 2013); Triglycerides (GLGC 2013); Triglycerides (GLGC 2010); Plasma fibrinogen (Dehghan A 2009); Triglycerides (GLGC 2010); Triglyceride levels (Spracklen CN 2017); Body mass index (Neale B 2017); Height (Neale B 2017); Impedance of arm left (Neale B 2017); Impedance of arm right (Neale B 2017); Impedance of whole body (Neale B 2017); Vascular or heart problems diagnosed by doctor: none of the above (Neale B 2017); Waist circumference (Neale B 2017); Coronary artery disease (van der Harst P 2018); Coronary artery disease (van der Harst P 2018);	NA	NA	NA	3:135798658;3:135798658;3:135800409;3:135800409;3:135804550;3:135804550;3:135812523;3:135812523;3:135833005;3:135833005;3:135843162;3:135843162;3:135846911;3:135846911;3:135849123;3:135849123;3:135876125;3:135876125;3:135880410;3:135880410;3:135889651;3:135889651;3:135891736;3:135891736;3:135900763;3:135900763;3:135905325;3:135905325;3:135907213;3:135907213;3:135910309;3:135910309;3:135914476;3:135914715;3:135917197;3:135917197;3:135917627;3:135917627;3:135925191;3:135925191;3:135926622;3:135926622;3:135926622;3:135926622;3:135926784;3:135926784;3:135932359;3:135932359;3:135932359;3:135932359;3:135936788;3:135936788;3:135941416;3:135941416;3:135946029;3:135950921;3:135950921;3:135951113;3:135951113;3:135953306;3:135953306;3:135954599;3:135954599;3:135954979;3:135954979;3:135955604;3:135955604;3:135956305;3:135956305;3:135961031;3:135961031;3:135961569;3:135961569;3:135965888;3:135965888;3:135968828;3:135968828;3:135969755;3:135969755;3:135977040;3:135977040;3:135977305;3:135977305;3:135982096;3:135982096;3:135983497;3:135983497;3:135986087;3:135986087;3:135988412;3:135988412;3:135989292;3:135989292;3:135994043;3:135994043;3:135995016;3:135995016;3:135995498;3:135995498;3:135998453;3:135998453;3:136002809;3:136002809;3:136003157;3:136003157;3:136003159;3:136003159;3:136005792;3:136005792;3:136006576;3:136006576;3:136006576;3:136006576;3:136006984;3:136006984;3:136014198;3:136014198;3:136014923;3:136014923;3:136020454;3:136020454;3:136020541;3:136020541;3:136023469;3:136023469;3:136027145;3:136027145;3:136036226;3:136036226;3:136047977;3:136047977;3:136049625;3:136049625;3:136052816;3:136052816;3:136055459;3:136055459;3:136059537;3:136059537;3:136064547;3:136064547;3:136067655;3:136067655;3:136067778;3:136067778;3:136069286;3:136069286;3:136069472;3:136069472;3:136069472;3:136069472;3:136080537;3:136080537;3:136093164;3:136093164;3:136095035;3:136095035;3:136100040;3:136100040;3:136103267;3:136103267;3:136109512;3:136109512;3:136109696;3:136109696;3:136109752;3:136109752;3:136111607;3:136111607;3:136111917;3:136111917;3:136114945;3:136114945;3:136121600;3:136121600;3:136123775;3:136123775;3:136125678;3:136125678;3:136134167;3:136134167;3:136137682;3:136137682;3:136145766;3:136145766;3:136146030;3:136146030;3:136147771;3:136147771;3:136149468;3:136154860;3:136154860;3:136162621;3:136162621;3:136162622;3:136162622;3:136182053;3:136182053;3:136183320;3:136183320;3:136185602;3:136185602;3:136185680;3:136185680;3:136188610;3:136188610;3:136188708;3:136188708;3:136189335;3:136189335;3:136189962;3:136189962;3:136194743;3:136194743;3:136195130;3:136195130;3:136195788;3:136195788;3:136196071;3:136196071;3:136200780;3:136200780;3:136206369;3:136206369;3:136208788;3:136208788;3:136211960;3:136211960;3:136213145;3:136213145;3:136218930;3:136218930;3:136224697;3:136224697;3:136229022;3:136229022;3:136247748;3:136247748;3:136248087;3:136248087;3:136250364;3:136250364;3:136255169;3:136255169;3:136265682;3:136265682;3:136268818;3:136268818;3:136270270;3:136270270;3:136270586;3:136270586;3:136272246;3:136272246;3:136272246;3:136272246;3:136273563;3:136273563;3:136282855;3:136282855;3:136283805;3:136283805;3:136291562;3:136291562;3:136292279;3:136292279;3:136294757;3:136294757;3:136298247;3:136298247;3:136300732;3:136300732;3:136300732;3:136300732;3:136300927;3:136300927;3:136300927;3:136300927;3:136307767;3:136307767;3:136307768;3:136307768;3:136314518;3:136314518;3:136317665;3:136317665;3:136322265;3:136322265;3:136327569;3:136327569;3:136328268;3:136328268;3:136328270;3:136328270;3:136344920;3:136344920;3:136346385;3:136346385;3:136348961;3:136348961;3:136356464;3:136356464;3:136357693;3:136357693;3:136379413;3:136379413;3:136380995;3:136387638;3:136387638;3:136391195;3:136391195;3:136402153;3:136402153;3:136404095;3:136404095;3:136412580;3:136412580;3:136414476;3:136414476;3:136425600;3:136425600;3:136428131;3:136428131;3:136437884;3:136437884;3:136441651;3:136441651;3:136442533;3:136442533;3:136442712;3:136442712;3:136443003;3:136443003;3:136444121;3:136444121;3:136445397;3:136445397;3:136455007;3:136455007;3:136455667;3:136455667;3:136461860;3:136461860;3:136463515;3:136463515;3:136468000;3:136468000;3:136468503;3:136468503;3:136473673;3:136473673;3:136474762;3:136474762;3:136483384;3:136483384;3:136489602;3:136489602;3:136491907;3:136491907;3:136494639;3:136494639;3:136495041;3:136495041;3:136503404;3:136503404;3:136505832;3:136505832;3:136507818;3:136507818;3:136515307;3:136515307;3:136535024;3:136535024;3:136539689;3:136539689;3:136541667;3:136541667;3:136543415;3:136543415;3:136548946;3:136548946;3:136550260;3:136550260;3:136553923;3:136553923;3:136555433;3:136555433;3:136557955;3:136557955;3:136581611;3:136581611;3:136587117;3:136587117;3:136589549;3:136589549;3:136603560;3:136603560;3:136608445;3:136608445;3:136609838;3:136609838;3:136618261;3:136618261;3:136618710;3:136618710;3:136621188;3:136621188;3:136632537;3:136632537;3:136635171;3:136635171;3:136643571;3:136643571;3:136643734;3:136643734;3:136648643;3:136648643;3:136650927;3:136650927;3:136653683;3:136653683;3:136659779;3:136659779;	rs34894639;rs34894639;rs34330586;rs34330586;rs61791721;rs61791721;rs4678322;rs4678322;rs4678361;rs4678361;rs9840812;rs9840812;rs113346874;rs113346874;rs4431046;rs4431046;rs9865841;rs9865841;rs9647335;rs9647335;rs13065565;rs13065565;rs6762209;rs6762209;rs148912696;rs148912696;rs61791757;rs61791757;rs6779146;rs6779146;rs11293553;rs11293553;rs9845457;rs9845788;rs35087366;rs35087366;rs61789561;rs61789561;rs1154988;rs1154988;rs645040;rs645040;rs645040;rs645040;rs61789562;rs61789562;rs687339;rs687339;rs687339;rs687339;rs35970307;rs35970307;rs13081352;rs13081352;rs9826650;rs511154;rs511154;rs34439047;rs34439047;rs13059045;rs13059045;rs1153871;rs1153871;rs61789601;rs61789601;rs895893;rs895893;rs684773;rs684773;rs534944;rs534944;rs1278719;rs1278719;rs523118;rs523118;rs3755636;rs3755636;rs548288;rs548288;rs632016;rs632016;rs7650071;rs7650071;rs137942280;rs137942280;rs866782;rs866782;rs606725;rs606725;rs4678428;rs4678428;rs576771;rs576771;rs650505;rs650505;rs665200;rs665200;rs489398;rs489398;rs7628146;rs7628146;rs3821445;rs3821445;rs532597494;rs532597494;rs67922183;rs67922183;rs7653249;rs7653249;rs1279840;rs1279840;rs1279840;rs1279840;rs1279425;rs1279425;rs17252498;rs17252498;rs13071085;rs13071085;rs71336055;rs71336055;rs1711171;rs1711171;rs34511849;rs34511849;rs1618069;rs1618069;rs1291921;rs1291921;rs483465;rs483465;rs536289;rs536289;rs610860;rs610860;rs8045;rs8045;rs503973;rs503973;rs695983;rs695983;rs696517;rs696517;rs696516;rs696516;rs1145101;rs1145101;rs667920;rs667920;rs667920;rs667920;rs1711161;rs1711161;rs35923792;rs35923792;rs571513;rs571513;rs33999043;rs33999043;rs655720;rs655720;rs698270;rs698270;rs61789642;rs61789642;rs61789643;rs61789643;rs386397999;rs386397999;rs1145106;rs1145106;rs1964675;rs1964675;rs28478252;rs28478252;rs2655008;rs2655008;rs151105710;rs151105710;rs112995129;rs112995129;rs6779727;rs6779727;rs7644541;rs7644541;rs6789488;rs6789488;rs9867368;rs9867368;rs11311172;rs34154714;rs34154714;rs35418151;rs35418151;rs11306711;rs11306711;rs11715257;rs11715257;rs9861150;rs9861150;rs74892123;rs74892123;rs6439640;rs6439640;rs9759024;rs9759024;rs9757777;rs9757777;rs9809373;rs9809373;rs11361791;rs11361791;rs9854084;rs9854084;rs34498968;rs34498968;rs1394094;rs1394094;rs1394092;rs1394092;rs372408903;rs372408903;rs13068119;rs13068119;rs9883916;rs9883916;rs12637102;rs12637102;rs12489577;rs12489577;rs900048;rs900048;rs699165;rs699165;rs711976;rs711976;rs1070230;rs1070230;rs1070232;rs1070232;rs1070227;rs1070227;rs833752;rs833752;rs4678433;rs4678433;rs34967300;rs34967300;rs113629060;rs113629060;rs10672579;rs10672579;rs7621025;rs7621025;rs7621025;rs7621025;rs6439646;rs6439646;rs397768600;rs397768600;rs546552313;rs546552313;rs13069695;rs13069695;rs6794351;rs6794351;rs13065626;rs13065626;rs10684444;rs10684444;rs12635723;rs12635723;rs12635723;rs12635723;rs12630999;rs12630999;rs12630999;rs12630999;rs4452981;rs4452981;rs4452980;rs4452980;rs201298282;rs201298282;rs4678437;rs4678437;rs34634128;rs34634128;rs35849216;rs35849216;rs1471741;rs1471741;rs1471740;rs1471740;rs4678438;rs4678438;rs34602896;rs34602896;rs6784582;rs6784582;rs9845762;rs9845762;rs1017881;rs1017881;rs34553037;rs34553037;rs398082483;rs13063893;rs13063893;rs3856637;rs3856637;rs4456810;rs4456810;rs13070680;rs13070680;rs12330725;rs12330725;rs35284821;rs35284821;rs13072691;rs13072691;rs397784234;rs397784234;rs34738913;rs34738913;rs61790805;rs61790805;rs145172807;rs145172807;rs7610239;rs7610239;rs7632309;rs7632309;rs10675753;rs10675753;rs13063987;rs13063987;rs34613715;rs34613715;rs34047257;rs34047257;rs34281413;rs34281413;rs34241550;rs34241550;rs34169052;rs34169052;rs35159729;rs35159729;rs1681818;rs1681818;rs1681816;rs1681816;rs397991164;rs397991164;rs71336078;rs71336078;rs4678440;rs4678440;rs6439657;rs6439657;rs7427111;rs7427111;rs1280623;rs1280623;rs13075615;rs13075615;rs13088001;rs13088001;rs11717974;rs11717974;rs2343681;rs2343681;rs9682783;rs9682783;rs62410363;rs62410363;rs4678271;rs4678271;rs374873735;rs374873735;rs7631541;rs7631541;rs1406539;rs1406539;rs4678447;rs4678447;rs11293827;rs11293827;rs71630059;rs71630059;rs9845460;rs9845460;rs11715604;rs11715604;rs113846374;rs113846374;rs62410438;rs62410438;rs13077864;rs13077864;rs138820444;rs138820444;rs35806195;rs35806195;rs2176270;rs2176270;rs6414337;rs6414337;rs16844241;rs16844241;rs12629000;rs12629000;rs10804645;rs10804645;rs1965107;rs1965107;rs2043365;rs2043365;rs4678275;rs4678275;rs80201571;rs80201571;	HDL_C;triglyc;HDL_C;triglyc;HDL_C;triglyc;HDL_C;triglyc;HDL_C;triglyc;HDL_C;triglyc;HDL_C;triglyc;HDL_C;triglyc;HDL_C;triglyc;HDL_C;triglyc;HDL_C;triglyc;HDL_C;triglyc;HDL_C;triglyc;HDL_C;triglyc;HDL_C;triglyc;HDL_C;triglyc;HDL_C;HDL_C;HDL_C;triglyc;HDL_C;triglyc;HDL_C;triglyc;HDL;HDL_C;TG;triglyc;HDL_C;triglyc;HDL;HDL_C;TG;triglyc;HDL_C;triglyc;HDL_C;triglyc;triglyc;HDL_C;triglyc;HDL_C;triglyc;HDL_C;triglyc;HDL_C;triglyc;HDL_C;triglyc;HDL_C;triglyc;HDL_C;triglyc;HDL_C;triglyc;HDL_C;triglyc;HDL_C;triglyc;HDL_C;triglyc;HDL_C;triglyc;HDL_C;triglyc;HDL_C;triglyc;HDL_C;triglyc;HDL_C;triglyc;HDL_C;triglyc;HDL_C;triglyc;HDL_C;triglyc;HDL_C;triglyc;HDL_C;triglyc;HDL_C;triglyc;HDL_C;triglyc;HDL_C;triglyc;HDL_C;triglyc;HDL_C;triglyc;HDL_C;triglyc;HDL;HDL_C;TG;triglyc;HDL_C;triglyc;HDL_C;triglyc;HDL_C;triglyc;HDL_C;triglyc;HDL_C;triglyc;HDL_C;triglyc;HDL_C;triglyc;HDL_C;triglyc;HDL_C;triglyc;HDL_C;triglyc;HDL_C;triglyc;HDL_C;triglyc;HDL_C;triglyc;HDL_C;triglyc;HDL_C;triglyc;HDL_C;triglyc;HDL_C;triglyc;HDL;HDL_C;TG;triglyc;HDL_C;triglyc;HDL_C;triglyc;HDL_C;triglyc;HDL_C;triglyc;HDL_C;triglyc;HDL_C;triglyc;HDL_C;triglyc;HDL_C;triglyc;HDL_C;triglyc;HDL_C;triglyc;HDL_C;triglyc;HDL_C;triglyc;HDL_C;triglyc;HDL_C;triglyc;HDL_C;triglyc;HDL_C;triglyc;HDL_C;triglyc;HDL_C;triglyc;HDL_C;triglyc;triglyc;HDL_C;triglyc;HDL_C;triglyc;HDL_C;triglyc;HDL_C;triglyc;HDL_C;triglyc;HDL_C;triglyc;HDL_C;triglyc;HDL_C;triglyc;HDL_C;triglyc;HDL_C;triglyc;HDL_C;triglyc;HDL_C;triglyc;HDL_C;triglyc;HDL_C;triglyc;HDL_C;triglyc;HDL_C;triglyc;HDL_C;triglyc;HDL_C;triglyc;HDL_C;triglyc;HDL_C;triglyc;HDL_C;triglyc;HDL_C;triglyc;HDL_C;triglyc;HDL_C;triglyc;HDL_C;triglyc;HDL_C;triglyc;HDL_C;triglyc;HDL_C;triglyc;HDL_C;triglyc;HDL_C;triglyc;HDL_C;triglyc;HDL;HDL_C;TG;triglyc;HDL_C;triglyc;HDL_C;triglyc;HDL_C;triglyc;HDL_C;triglyc;HDL_C;triglyc;HDL_C;triglyc;HDL_C;triglyc;HDL;HDL_C;TG;triglyc;HDL;HDL_C;TG;triglyc;HDL_C;triglyc;HDL_C;triglyc;HDL_C;triglyc;HDL_C;triglyc;HDL_C;triglyc;HDL_C;triglyc;HDL_C;triglyc;HDL_C;triglyc;HDL_C;triglyc;HDL_C;triglyc;HDL_C;triglyc;HDL_C;triglyc;HDL_C;triglyc;HDL_C;triglyc;triglyc;HDL_C;triglyc;HDL_C;triglyc;HDL_C;triglyc;HDL_C;triglyc;HDL_C;triglyc;HDL_C;triglyc;HDL_C;triglyc;HDL_C;triglyc;HDL_C;triglyc;HDL_C;triglyc;HDL_C;triglyc;HDL_C;triglyc;HDL_C;triglyc;HDL_C;triglyc;HDL_C;triglyc;HDL_C;triglyc;HDL_C;triglyc;HDL_C;triglyc;HDL_C;triglyc;HDL_C;triglyc;HDL_C;triglyc;HDL_C;triglyc;HDL_C;triglyc;HDL_C;triglyc;HDL_C;triglyc;HDL_C;triglyc;HDL_C;triglyc;HDL_C;triglyc;HDL_C;triglyc;HDL_C;triglyc;HDL_C;triglyc;HDL_C;triglyc;HDL_C;triglyc;HDL_C;triglyc;HDL_C;triglyc;HDL_C;triglyc;HDL_C;triglyc;HDL_C;triglyc;HDL_C;triglyc;HDL_C;triglyc;HDL_C;triglyc;HDL_C;triglyc;HDL_C;triglyc;HDL_C;triglyc;HDL_C;triglyc;HDL_C;triglyc;HDL_C;triglyc;HDL_C;triglyc;HDL_C;triglyc;HDL_C;triglyc;HDL_C;triglyc;HDL_C;triglyc;HDL_C;triglyc;HDL_C;triglyc;HDL_C;triglyc;HDL_C;triglyc;HDL_C;triglyc;HDL_C;triglyc;	UKBB;UKBB;UKBB;UKBB;UKBB;UKBB;UKBB;UKBB;UKBB;UKBB;UKBB;UKBB;UKBB;UKBB;UKBB;UKBB;UKBB;UKBB;UKBB;UKBB;UKBB;UKBB;UKBB;UKBB;UKBB;UKBB;UKBB;UKBB;UKBB;UKBB;UKBB;UKBB;UKBB;UKBB;UKBB;UKBB;UKBB;UKBB;UKBB;UKBB;Willer_et_al_2013;UKBB;Willer_et_al_2013;UKBB;UKBB;UKBB;Willer_et_al_2013;UKBB;Willer_et_al_2013;UKBB;UKBB;UKBB;UKBB;UKBB;UKBB;UKBB;UKBB;UKBB;UKBB;UKBB;UKBB;UKBB;UKBB;UKBB;UKBB;UKBB;UKBB;UKBB;UKBB;UKBB;UKBB;UKBB;UKBB;UKBB;UKBB;UKBB;UKBB;UKBB;UKBB;UKBB;UKBB;UKBB;UKBB;UKBB;UKBB;UKBB;UKBB;UKBB;UKBB;UKBB;UKBB;UKBB;UKBB;UKBB;UKBB;UKBB;UKBB;UKBB;UKBB;UKBB;UKBB;UKBB;UKBB;UKBB;UKBB;UKBB;UKBB;UKBB;UKBB;Willer_et_al_2013;UKBB;Willer_et_al_2013;UKBB;UKBB;UKBB;UKBB;UKBB;UKBB;UKBB;UKBB;UKBB;UKBB;UKBB;UKBB;UKBB;UKBB;UKBB;UKBB;UKBB;UKBB;UKBB;UKBB;UKBB;UKBB;UKBB;UKBB;UKBB;UKBB;UKBB;UKBB;UKBB;UKBB;UKBB;UKBB;UKBB;UKBB;UKBB;Willer_et_al_2013;UKBB;Willer_et_al_2013;UKBB;UKBB;UKBB;UKBB;UKBB;UKBB;UKBB;UKBB;UKBB;UKBB;UKBB;UKBB;UKBB;UKBB;UKBB;UKBB;UKBB;UKBB;UKBB;UKBB;UKBB;UKBB;UKBB;UKBB;UKBB;UKBB;UKBB;UKBB;UKBB;UKBB;UKBB;UKBB;UKBB;UKBB;UKBB;UKBB;UKBB;UKBB;UKBB;UKBB;UKBB;UKBB;UKBB;UKBB;UKBB;UKBB;UKBB;UKBB;UKBB;UKBB;UKBB;UKBB;UKBB;UKBB;UKBB;UKBB;UKBB;UKBB;UKBB;UKBB;UKBB;UKBB;UKBB;UKBB;UKBB;UKBB;UKBB;UKBB;UKBB;UKBB;UKBB;UKBB;UKBB;UKBB;UKBB;UKBB;UKBB;UKBB;UKBB;UKBB;UKBB;UKBB;UKBB;UKBB;UKBB;UKBB;UKBB;UKBB;UKBB;UKBB;UKBB;UKBB;UKBB;UKBB;UKBB;UKBB;UKBB;UKBB;UKBB;UKBB;UKBB;UKBB;Willer_et_al_2013;UKBB;Willer_et_al_2013;UKBB;UKBB;UKBB;UKBB;UKBB;UKBB;UKBB;UKBB;UKBB;UKBB;UKBB;UKBB;UKBB;UKBB;UKBB;Willer_et_al_2013;UKBB;Willer_et_al_2013;UKBB;Willer_et_al_2013;UKBB;Willer_et_al_2013;UKBB;UKBB;UKBB;UKBB;UKBB;UKBB;UKBB;UKBB;UKBB;UKBB;UKBB;UKBB;UKBB;UKBB;UKBB;UKBB;UKBB;UKBB;UKBB;UKBB;UKBB;UKBB;UKBB;UKBB;UKBB;UKBB;UKBB;UKBB;UKBB;UKBB;UKBB;UKBB;UKBB;UKBB;UKBB;UKBB;UKBB;UKBB;UKBB;UKBB;UKBB;UKBB;UKBB;UKBB;UKBB;UKBB;UKBB;UKBB;UKBB;UKBB;UKBB;UKBB;UKBB;UKBB;UKBB;UKBB;UKBB;UKBB;UKBB;UKBB;UKBB;UKBB;UKBB;UKBB;UKBB;UKBB;UKBB;UKBB;UKBB;UKBB;UKBB;UKBB;UKBB;UKBB;UKBB;UKBB;UKBB;UKBB;UKBB;UKBB;UKBB;UKBB;UKBB;UKBB;UKBB;UKBB;UKBB;UKBB;UKBB;UKBB;UKBB;UKBB;UKBB;UKBB;UKBB;UKBB;UKBB;UKBB;UKBB;UKBB;UKBB;UKBB;UKBB;UKBB;UKBB;UKBB;UKBB;UKBB;UKBB;UKBB;UKBB;UKBB;UKBB;UKBB;UKBB;UKBB;UKBB;UKBB;UKBB;UKBB;UKBB;UKBB;UKBB;UKBB;UKBB;UKBB;UKBB;UKBB;UKBB;UKBB;UKBB;UKBB;UKBB;UKBB;UKBB;UKBB;UKBB;UKBB;UKBB;UKBB;UKBB;UKBB;UKBB;UKBB;UKBB;UKBB;	3:136581611	rs71630059	136406837;136150869;136150869;136362223;136213652;136212744;	rs151105710;rs114452756;rs114452756;rs73230015;rs35320690;rs3905668;	HDL_cholesterol;Apolipoprotein_A;HDL_cholesterol;LDL_cholesterol;Estimated_glomerular_filtration_rate;Estimated_glomerular_filtration_rate;	Klarin_et_al.;Sinnott-Armstrong_et_al.;Sinnott-Armstrong_et_al.;Sinnott-Armstrong_et_al.;Wuttke_et_al.;Wuttke_et_al.;
3_11	3	135298658	137159779	XS-VLDL-C	135932359	3:135932359:C:T	rs687339	t	c	0.7921	0.0320787	0.00486638	4.342e-11	10.36	32	0.1558	No	MSL2	PCCB	Biology	63	ApoB;ApoBbyApoA1;HDL-TG;IDL-L;IDL-P;IDL-PL_percent;IDL-TG;LDL-TG;L-HDL-TG_percent;L-LDL-FC_percent;L-LDL-PL_percent;L-LDL-TG;L-VLDL-C;L-VLDL-CE;L-VLDL-FC;L-VLDL-L;L-VLDL-P;L-VLDL-PL;M-HDL-CE_percent;M-HDL-C_percent;M-HDL-TG;M-HDL-TG_percent;M-LDL-FC_percent;M-LDL-TG;MUFA;M-VLDL-C;M-VLDL-CE;M-VLDL-FC;M-VLDL-L;M-VLDL-P;M-VLDL-PL;Remnant-C;Serum-TG;S-HDL-FC;S-HDL-TG;S-HDL-TG_percent;S-LDL-FC_percent;S-LDL-TG;S-LDL-TG_percent;S-VLDL-C;S-VLDL-CE;S-VLDL-FC;S-VLDL-L;S-VLDL-P;S-VLDL-PL;S-VLDL-TG;TGbyPG;Tyr;VLDL-C;VLDL-TG;XL-HDL-TG;XL-HDL-TG_percent;XL-VLDL-C;XL-VLDL-CE;XS-VLDL-C;XS-VLDL-CE;XS-VLDL-FC;XS-VLDL-L;XS-VLDL-P;XS-VLDL-PL;XS-VLDL-TG;XXL-VLDL-C;XXL-VLDL-CE;	1	region_3_11_locus_1	intergenic_variant	NA	NA	NA	NA	High density lipoprotein (GLGC 2013); Triglycerides (GLGC 2013); Triglycerides (GLGC 2010); Plasma fibrinogen (Dehghan A 2009); Triglycerides (GLGC 2010); Triglyceride levels (Spracklen CN 2017); Body mass index (Neale B 2017); Height (Neale B 2017); Impedance of arm left (Neale B 2017); Impedance of arm right (Neale B 2017); Impedance of whole body (Neale B 2017); Vascular or heart problems diagnosed by doctor: none of the above (Neale B 2017); Waist circumference (Neale B 2017); Coronary artery disease (van der Harst P 2018); Coronary artery disease (van der Harst P 2018);	NA	NA	NA	3:135798658;3:135798658;3:135800409;3:135800409;3:135804550;3:135804550;3:135812523;3:135812523;3:135833005;3:135833005;3:135843162;3:135843162;3:135846911;3:135846911;3:135849123;3:135849123;3:135876125;3:135876125;3:135880410;3:135880410;3:135889651;3:135889651;3:135891736;3:135891736;3:135900763;3:135900763;3:135905325;3:135905325;3:135907213;3:135907213;3:135910309;3:135910309;3:135914476;3:135914715;3:135917197;3:135917197;3:135917627;3:135917627;3:135925191;3:135925191;3:135926622;3:135926622;3:135926622;3:135926622;3:135926784;3:135926784;3:135932359;3:135932359;3:135932359;3:135932359;3:135936788;3:135936788;3:135941416;3:135941416;3:135946029;3:135950921;3:135950921;3:135951113;3:135951113;3:135953306;3:135953306;3:135954599;3:135954599;3:135954979;3:135954979;3:135955604;3:135955604;3:135956305;3:135956305;3:135961031;3:135961031;3:135961569;3:135961569;3:135965888;3:135965888;3:135968828;3:135968828;3:135969755;3:135969755;3:135977040;3:135977040;3:135977305;3:135977305;3:135982096;3:135982096;3:135983497;3:135983497;3:135986087;3:135986087;3:135988412;3:135988412;3:135989292;3:135989292;3:135994043;3:135994043;3:135995016;3:135995016;3:135995498;3:135995498;3:135998453;3:135998453;3:136002809;3:136002809;3:136003157;3:136003157;3:136003159;3:136003159;3:136005792;3:136005792;3:136006576;3:136006576;3:136006576;3:136006576;3:136006984;3:136006984;3:136014198;3:136014198;3:136014923;3:136014923;3:136020454;3:136020454;3:136020541;3:136020541;3:136023469;3:136023469;3:136027145;3:136027145;3:136036226;3:136036226;3:136047977;3:136047977;3:136049625;3:136049625;3:136052816;3:136052816;3:136055459;3:136055459;3:136059537;3:136059537;3:136064547;3:136064547;3:136067655;3:136067655;3:136067778;3:136067778;3:136069286;3:136069286;3:136069472;3:136069472;3:136069472;3:136069472;3:136080537;3:136080537;3:136093164;3:136093164;3:136095035;3:136095035;3:136100040;3:136100040;3:136103267;3:136103267;3:136109512;3:136109512;3:136109696;3:136109696;3:136109752;3:136109752;3:136111607;3:136111607;3:136111917;3:136111917;3:136114945;3:136114945;3:136121600;3:136121600;3:136123775;3:136123775;3:136125678;3:136125678;3:136134167;3:136134167;3:136137682;3:136137682;3:136145766;3:136145766;3:136146030;3:136146030;3:136147771;3:136147771;3:136149468;3:136154860;3:136154860;3:136162621;3:136162621;3:136162622;3:136162622;3:136182053;3:136182053;3:136183320;3:136183320;3:136185602;3:136185602;3:136185680;3:136185680;3:136188610;3:136188610;3:136188708;3:136188708;3:136189335;3:136189335;3:136189962;3:136189962;3:136194743;3:136194743;3:136195130;3:136195130;3:136195788;3:136195788;3:136196071;3:136196071;3:136200780;3:136200780;3:136206369;3:136206369;3:136208788;3:136208788;3:136211960;3:136211960;3:136213145;3:136213145;3:136218930;3:136218930;3:136224697;3:136224697;3:136229022;3:136229022;3:136247748;3:136247748;3:136248087;3:136248087;3:136250364;3:136250364;3:136255169;3:136255169;3:136265682;3:136265682;3:136268818;3:136268818;3:136270270;3:136270270;3:136270586;3:136270586;3:136272246;3:136272246;3:136272246;3:136272246;3:136273563;3:136273563;3:136282855;3:136282855;3:136283805;3:136283805;3:136291562;3:136291562;3:136292279;3:136292279;3:136294757;3:136294757;3:136298247;3:136298247;3:136300732;3:136300732;3:136300732;3:136300732;3:136300927;3:136300927;3:136300927;3:136300927;3:136307767;3:136307767;3:136307768;3:136307768;3:136314518;3:136314518;3:136317665;3:136317665;3:136322265;3:136322265;3:136327569;3:136327569;3:136328268;3:136328268;3:136328270;3:136328270;3:136344920;3:136344920;3:136346385;3:136346385;3:136348961;3:136348961;3:136356464;3:136356464;3:136357693;3:136357693;3:136379413;3:136379413;3:136380995;3:136387638;3:136387638;3:136391195;3:136391195;3:136402153;3:136402153;3:136404095;3:136404095;3:136412580;3:136412580;3:136414476;3:136414476;3:136425600;3:136425600;3:136428131;3:136428131;3:136437884;3:136437884;3:136441651;3:136441651;3:136442533;3:136442533;3:136442712;3:136442712;3:136443003;3:136443003;3:136444121;3:136444121;3:136445397;3:136445397;3:136455007;3:136455007;3:136455667;3:136455667;3:136461860;3:136461860;3:136463515;3:136463515;3:136468000;3:136468000;3:136468503;3:136468503;3:136473673;3:136473673;3:136474762;3:136474762;3:136483384;3:136483384;3:136489602;3:136489602;3:136491907;3:136491907;3:136494639;3:136494639;3:136495041;3:136495041;3:136503404;3:136503404;3:136505832;3:136505832;3:136507818;3:136507818;3:136515307;3:136515307;3:136535024;3:136535024;3:136539689;3:136539689;3:136541667;3:136541667;3:136543415;3:136543415;3:136548946;3:136548946;3:136550260;3:136550260;3:136553923;3:136553923;3:136555433;3:136555433;3:136557955;3:136557955;3:136581611;3:136581611;3:136587117;3:136587117;3:136589549;3:136589549;3:136603560;3:136603560;3:136608445;3:136608445;3:136609838;3:136609838;3:136618261;3:136618261;3:136618710;3:136618710;3:136621188;3:136621188;3:136632537;3:136632537;3:136635171;3:136635171;3:136643571;3:136643571;3:136643734;3:136643734;3:136648643;3:136648643;3:136650927;3:136650927;3:136653683;3:136653683;3:136659779;3:136659779;	rs34894639;rs34894639;rs34330586;rs34330586;rs61791721;rs61791721;rs4678322;rs4678322;rs4678361;rs4678361;rs9840812;rs9840812;rs113346874;rs113346874;rs4431046;rs4431046;rs9865841;rs9865841;rs9647335;rs9647335;rs13065565;rs13065565;rs6762209;rs6762209;rs148912696;rs148912696;rs61791757;rs61791757;rs6779146;rs6779146;rs11293553;rs11293553;rs9845457;rs9845788;rs35087366;rs35087366;rs61789561;rs61789561;rs1154988;rs1154988;rs645040;rs645040;rs645040;rs645040;rs61789562;rs61789562;rs687339;rs687339;rs687339;rs687339;rs35970307;rs35970307;rs13081352;rs13081352;rs9826650;rs511154;rs511154;rs34439047;rs34439047;rs13059045;rs13059045;rs1153871;rs1153871;rs61789601;rs61789601;rs895893;rs895893;rs684773;rs684773;rs534944;rs534944;rs1278719;rs1278719;rs523118;rs523118;rs3755636;rs3755636;rs548288;rs548288;rs632016;rs632016;rs7650071;rs7650071;rs137942280;rs137942280;rs866782;rs866782;rs606725;rs606725;rs4678428;rs4678428;rs576771;rs576771;rs650505;rs650505;rs665200;rs665200;rs489398;rs489398;rs7628146;rs7628146;rs3821445;rs3821445;rs532597494;rs532597494;rs67922183;rs67922183;rs7653249;rs7653249;rs1279840;rs1279840;rs1279840;rs1279840;rs1279425;rs1279425;rs17252498;rs17252498;rs13071085;rs13071085;rs71336055;rs71336055;rs1711171;rs1711171;rs34511849;rs34511849;rs1618069;rs1618069;rs1291921;rs1291921;rs483465;rs483465;rs536289;rs536289;rs610860;rs610860;rs8045;rs8045;rs503973;rs503973;rs695983;rs695983;rs696517;rs696517;rs696516;rs696516;rs1145101;rs1145101;rs667920;rs667920;rs667920;rs667920;rs1711161;rs1711161;rs35923792;rs35923792;rs571513;rs571513;rs33999043;rs33999043;rs655720;rs655720;rs698270;rs698270;rs61789642;rs61789642;rs61789643;rs61789643;rs386397999;rs386397999;rs1145106;rs1145106;rs1964675;rs1964675;rs28478252;rs28478252;rs2655008;rs2655008;rs151105710;rs151105710;rs112995129;rs112995129;rs6779727;rs6779727;rs7644541;rs7644541;rs6789488;rs6789488;rs9867368;rs9867368;rs11311172;rs34154714;rs34154714;rs35418151;rs35418151;rs11306711;rs11306711;rs11715257;rs11715257;rs9861150;rs9861150;rs74892123;rs74892123;rs6439640;rs6439640;rs9759024;rs9759024;rs9757777;rs9757777;rs9809373;rs9809373;rs11361791;rs11361791;rs9854084;rs9854084;rs34498968;rs34498968;rs1394094;rs1394094;rs1394092;rs1394092;rs372408903;rs372408903;rs13068119;rs13068119;rs9883916;rs9883916;rs12637102;rs12637102;rs12489577;rs12489577;rs900048;rs900048;rs699165;rs699165;rs711976;rs711976;rs1070230;rs1070230;rs1070232;rs1070232;rs1070227;rs1070227;rs833752;rs833752;rs4678433;rs4678433;rs34967300;rs34967300;rs113629060;rs113629060;rs10672579;rs10672579;rs7621025;rs7621025;rs7621025;rs7621025;rs6439646;rs6439646;rs397768600;rs397768600;rs546552313;rs546552313;rs13069695;rs13069695;rs6794351;rs6794351;rs13065626;rs13065626;rs10684444;rs10684444;rs12635723;rs12635723;rs12635723;rs12635723;rs12630999;rs12630999;rs12630999;rs12630999;rs4452981;rs4452981;rs4452980;rs4452980;rs201298282;rs201298282;rs4678437;rs4678437;rs34634128;rs34634128;rs35849216;rs35849216;rs1471741;rs1471741;rs1471740;rs1471740;rs4678438;rs4678438;rs34602896;rs34602896;rs6784582;rs6784582;rs9845762;rs9845762;rs1017881;rs1017881;rs34553037;rs34553037;rs398082483;rs13063893;rs13063893;rs3856637;rs3856637;rs4456810;rs4456810;rs13070680;rs13070680;rs12330725;rs12330725;rs35284821;rs35284821;rs13072691;rs13072691;rs397784234;rs397784234;rs34738913;rs34738913;rs61790805;rs61790805;rs145172807;rs145172807;rs7610239;rs7610239;rs7632309;rs7632309;rs10675753;rs10675753;rs13063987;rs13063987;rs34613715;rs34613715;rs34047257;rs34047257;rs34281413;rs34281413;rs34241550;rs34241550;rs34169052;rs34169052;rs35159729;rs35159729;rs1681818;rs1681818;rs1681816;rs1681816;rs397991164;rs397991164;rs71336078;rs71336078;rs4678440;rs4678440;rs6439657;rs6439657;rs7427111;rs7427111;rs1280623;rs1280623;rs13075615;rs13075615;rs13088001;rs13088001;rs11717974;rs11717974;rs2343681;rs2343681;rs9682783;rs9682783;rs62410363;rs62410363;rs4678271;rs4678271;rs374873735;rs374873735;rs7631541;rs7631541;rs1406539;rs1406539;rs4678447;rs4678447;rs11293827;rs11293827;rs71630059;rs71630059;rs9845460;rs9845460;rs11715604;rs11715604;rs113846374;rs113846374;rs62410438;rs62410438;rs13077864;rs13077864;rs138820444;rs138820444;rs35806195;rs35806195;rs2176270;rs2176270;rs6414337;rs6414337;rs16844241;rs16844241;rs12629000;rs12629000;rs10804645;rs10804645;rs1965107;rs1965107;rs2043365;rs2043365;rs4678275;rs4678275;rs80201571;rs80201571;	HDL_C;triglyc;HDL_C;triglyc;HDL_C;triglyc;HDL_C;triglyc;HDL_C;triglyc;HDL_C;triglyc;HDL_C;triglyc;HDL_C;triglyc;HDL_C;triglyc;HDL_C;triglyc;HDL_C;triglyc;HDL_C;triglyc;HDL_C;triglyc;HDL_C;triglyc;HDL_C;triglyc;HDL_C;triglyc;HDL_C;HDL_C;HDL_C;triglyc;HDL_C;triglyc;HDL_C;triglyc;HDL;HDL_C;TG;triglyc;HDL_C;triglyc;HDL;HDL_C;TG;triglyc;HDL_C;triglyc;HDL_C;triglyc;triglyc;HDL_C;triglyc;HDL_C;triglyc;HDL_C;triglyc;HDL_C;triglyc;HDL_C;triglyc;HDL_C;triglyc;HDL_C;triglyc;HDL_C;triglyc;HDL_C;triglyc;HDL_C;triglyc;HDL_C;triglyc;HDL_C;triglyc;HDL_C;triglyc;HDL_C;triglyc;HDL_C;triglyc;HDL_C;triglyc;HDL_C;triglyc;HDL_C;triglyc;HDL_C;triglyc;HDL_C;triglyc;HDL_C;triglyc;HDL_C;triglyc;HDL_C;triglyc;HDL_C;triglyc;HDL_C;triglyc;HDL_C;triglyc;HDL_C;triglyc;HDL;HDL_C;TG;triglyc;HDL_C;triglyc;HDL_C;triglyc;HDL_C;triglyc;HDL_C;triglyc;HDL_C;triglyc;HDL_C;triglyc;HDL_C;triglyc;HDL_C;triglyc;HDL_C;triglyc;HDL_C;triglyc;HDL_C;triglyc;HDL_C;triglyc;HDL_C;triglyc;HDL_C;triglyc;HDL_C;triglyc;HDL_C;triglyc;HDL_C;triglyc;HDL;HDL_C;TG;triglyc;HDL_C;triglyc;HDL_C;triglyc;HDL_C;triglyc;HDL_C;triglyc;HDL_C;triglyc;HDL_C;triglyc;HDL_C;triglyc;HDL_C;triglyc;HDL_C;triglyc;HDL_C;triglyc;HDL_C;triglyc;HDL_C;triglyc;HDL_C;triglyc;HDL_C;triglyc;HDL_C;triglyc;HDL_C;triglyc;HDL_C;triglyc;HDL_C;triglyc;HDL_C;triglyc;triglyc;HDL_C;triglyc;HDL_C;triglyc;HDL_C;triglyc;HDL_C;triglyc;HDL_C;triglyc;HDL_C;triglyc;HDL_C;triglyc;HDL_C;triglyc;HDL_C;triglyc;HDL_C;triglyc;HDL_C;triglyc;HDL_C;triglyc;HDL_C;triglyc;HDL_C;triglyc;HDL_C;triglyc;HDL_C;triglyc;HDL_C;triglyc;HDL_C;triglyc;HDL_C;triglyc;HDL_C;triglyc;HDL_C;triglyc;HDL_C;triglyc;HDL_C;triglyc;HDL_C;triglyc;HDL_C;triglyc;HDL_C;triglyc;HDL_C;triglyc;HDL_C;triglyc;HDL_C;triglyc;HDL_C;triglyc;HDL_C;triglyc;HDL;HDL_C;TG;triglyc;HDL_C;triglyc;HDL_C;triglyc;HDL_C;triglyc;HDL_C;triglyc;HDL_C;triglyc;HDL_C;triglyc;HDL_C;triglyc;HDL;HDL_C;TG;triglyc;HDL;HDL_C;TG;triglyc;HDL_C;triglyc;HDL_C;triglyc;HDL_C;triglyc;HDL_C;triglyc;HDL_C;triglyc;HDL_C;triglyc;HDL_C;triglyc;HDL_C;triglyc;HDL_C;triglyc;HDL_C;triglyc;HDL_C;triglyc;HDL_C;triglyc;HDL_C;triglyc;HDL_C;triglyc;triglyc;HDL_C;triglyc;HDL_C;triglyc;HDL_C;triglyc;HDL_C;triglyc;HDL_C;triglyc;HDL_C;triglyc;HDL_C;triglyc;HDL_C;triglyc;HDL_C;triglyc;HDL_C;triglyc;HDL_C;triglyc;HDL_C;triglyc;HDL_C;triglyc;HDL_C;triglyc;HDL_C;triglyc;HDL_C;triglyc;HDL_C;triglyc;HDL_C;triglyc;HDL_C;triglyc;HDL_C;triglyc;HDL_C;triglyc;HDL_C;triglyc;HDL_C;triglyc;HDL_C;triglyc;HDL_C;triglyc;HDL_C;triglyc;HDL_C;triglyc;HDL_C;triglyc;HDL_C;triglyc;HDL_C;triglyc;HDL_C;triglyc;HDL_C;triglyc;HDL_C;triglyc;HDL_C;triglyc;HDL_C;triglyc;HDL_C;triglyc;HDL_C;triglyc;HDL_C;triglyc;HDL_C;triglyc;HDL_C;triglyc;HDL_C;triglyc;HDL_C;triglyc;HDL_C;triglyc;HDL_C;triglyc;HDL_C;triglyc;HDL_C;triglyc;HDL_C;triglyc;HDL_C;triglyc;HDL_C;triglyc;HDL_C;triglyc;HDL_C;triglyc;HDL_C;triglyc;HDL_C;triglyc;HDL_C;triglyc;HDL_C;triglyc;HDL_C;triglyc;HDL_C;triglyc;HDL_C;triglyc;	UKBB;UKBB;UKBB;UKBB;UKBB;UKBB;UKBB;UKBB;UKBB;UKBB;UKBB;UKBB;UKBB;UKBB;UKBB;UKBB;UKBB;UKBB;UKBB;UKBB;UKBB;UKBB;UKBB;UKBB;UKBB;UKBB;UKBB;UKBB;UKBB;UKBB;UKBB;UKBB;UKBB;UKBB;UKBB;UKBB;UKBB;UKBB;UKBB;UKBB;Willer_et_al_2013;UKBB;Willer_et_al_2013;UKBB;UKBB;UKBB;Willer_et_al_2013;UKBB;Willer_et_al_2013;UKBB;UKBB;UKBB;UKBB;UKBB;UKBB;UKBB;UKBB;UKBB;UKBB;UKBB;UKBB;UKBB;UKBB;UKBB;UKBB;UKBB;UKBB;UKBB;UKBB;UKBB;UKBB;UKBB;UKBB;UKBB;UKBB;UKBB;UKBB;UKBB;UKBB;UKBB;UKBB;UKBB;UKBB;UKBB;UKBB;UKBB;UKBB;UKBB;UKBB;UKBB;UKBB;UKBB;UKBB;UKBB;UKBB;UKBB;UKBB;UKBB;UKBB;UKBB;UKBB;UKBB;UKBB;UKBB;UKBB;UKBB;UKBB;UKBB;UKBB;Willer_et_al_2013;UKBB;Willer_et_al_2013;UKBB;UKBB;UKBB;UKBB;UKBB;UKBB;UKBB;UKBB;UKBB;UKBB;UKBB;UKBB;UKBB;UKBB;UKBB;UKBB;UKBB;UKBB;UKBB;UKBB;UKBB;UKBB;UKBB;UKBB;UKBB;UKBB;UKBB;UKBB;UKBB;UKBB;UKBB;UKBB;UKBB;UKBB;UKBB;Willer_et_al_2013;UKBB;Willer_et_al_2013;UKBB;UKBB;UKBB;UKBB;UKBB;UKBB;UKBB;UKBB;UKBB;UKBB;UKBB;UKBB;UKBB;UKBB;UKBB;UKBB;UKBB;UKBB;UKBB;UKBB;UKBB;UKBB;UKBB;UKBB;UKBB;UKBB;UKBB;UKBB;UKBB;UKBB;UKBB;UKBB;UKBB;UKBB;UKBB;UKBB;UKBB;UKBB;UKBB;UKBB;UKBB;UKBB;UKBB;UKBB;UKBB;UKBB;UKBB;UKBB;UKBB;UKBB;UKBB;UKBB;UKBB;UKBB;UKBB;UKBB;UKBB;UKBB;UKBB;UKBB;UKBB;UKBB;UKBB;UKBB;UKBB;UKBB;UKBB;UKBB;UKBB;UKBB;UKBB;UKBB;UKBB;UKBB;UKBB;UKBB;UKBB;UKBB;UKBB;UKBB;UKBB;UKBB;UKBB;UKBB;UKBB;UKBB;UKBB;UKBB;UKBB;UKBB;UKBB;UKBB;UKBB;UKBB;UKBB;UKBB;UKBB;UKBB;UKBB;UKBB;UKBB;UKBB;Willer_et_al_2013;UKBB;Willer_et_al_2013;UKBB;UKBB;UKBB;UKBB;UKBB;UKBB;UKBB;UKBB;UKBB;UKBB;UKBB;UKBB;UKBB;UKBB;UKBB;Willer_et_al_2013;UKBB;Willer_et_al_2013;UKBB;Willer_et_al_2013;UKBB;Willer_et_al_2013;UKBB;UKBB;UKBB;UKBB;UKBB;UKBB;UKBB;UKBB;UKBB;UKBB;UKBB;UKBB;UKBB;UKBB;UKBB;UKBB;UKBB;UKBB;UKBB;UKBB;UKBB;UKBB;UKBB;UKBB;UKBB;UKBB;UKBB;UKBB;UKBB;UKBB;UKBB;UKBB;UKBB;UKBB;UKBB;UKBB;UKBB;UKBB;UKBB;UKBB;UKBB;UKBB;UKBB;UKBB;UKBB;UKBB;UKBB;UKBB;UKBB;UKBB;UKBB;UKBB;UKBB;UKBB;UKBB;UKBB;UKBB;UKBB;UKBB;UKBB;UKBB;UKBB;UKBB;UKBB;UKBB;UKBB;UKBB;UKBB;UKBB;UKBB;UKBB;UKBB;UKBB;UKBB;UKBB;UKBB;UKBB;UKBB;UKBB;UKBB;UKBB;UKBB;UKBB;UKBB;UKBB;UKBB;UKBB;UKBB;UKBB;UKBB;UKBB;UKBB;UKBB;UKBB;UKBB;UKBB;UKBB;UKBB;UKBB;UKBB;UKBB;UKBB;UKBB;UKBB;UKBB;UKBB;UKBB;UKBB;UKBB;UKBB;UKBB;UKBB;UKBB;UKBB;UKBB;UKBB;UKBB;UKBB;UKBB;UKBB;UKBB;UKBB;UKBB;UKBB;UKBB;UKBB;UKBB;UKBB;UKBB;UKBB;UKBB;UKBB;UKBB;UKBB;UKBB;UKBB;UKBB;UKBB;UKBB;UKBB;UKBB;UKBB;UKBB;UKBB;UKBB;UKBB;	3:136581611	rs71630059	136406837;136150869;136150869;136362223;136213652;136212744;	rs151105710;rs114452756;rs114452756;rs73230015;rs35320690;rs3905668;	HDL_cholesterol;Apolipoprotein_A;HDL_cholesterol;LDL_cholesterol;Estimated_glomerular_filtration_rate;Estimated_glomerular_filtration_rate;	Klarin_et_al.;Sinnott-Armstrong_et_al.;Sinnott-Armstrong_et_al.;Sinnott-Armstrong_et_al.;Wuttke_et_al.;Wuttke_et_al.;
3_11	3	135298658	137159779	XXL-VLDL-C	135932359	3:135932359:C:T	rs687339	t	c	0.7916	0.0322399	0.00489131	4.361e-11	10.36	33	0.3642	No	MSL2	PCCB	Biology	63	ApoB;ApoBbyApoA1;HDL-TG;IDL-L;IDL-P;IDL-PL_percent;IDL-TG;LDL-TG;L-HDL-TG_percent;L-LDL-FC_percent;L-LDL-PL_percent;L-LDL-TG;L-VLDL-C;L-VLDL-CE;L-VLDL-FC;L-VLDL-L;L-VLDL-P;L-VLDL-PL;M-HDL-CE_percent;M-HDL-C_percent;M-HDL-TG;M-HDL-TG_percent;M-LDL-FC_percent;M-LDL-TG;MUFA;M-VLDL-C;M-VLDL-CE;M-VLDL-FC;M-VLDL-L;M-VLDL-P;M-VLDL-PL;Remnant-C;Serum-TG;S-HDL-FC;S-HDL-TG;S-HDL-TG_percent;S-LDL-FC_percent;S-LDL-TG;S-LDL-TG_percent;S-VLDL-C;S-VLDL-CE;S-VLDL-FC;S-VLDL-L;S-VLDL-P;S-VLDL-PL;S-VLDL-TG;TGbyPG;Tyr;VLDL-C;VLDL-TG;XL-HDL-TG;XL-HDL-TG_percent;XL-VLDL-C;XL-VLDL-CE;XS-VLDL-C;XS-VLDL-CE;XS-VLDL-FC;XS-VLDL-L;XS-VLDL-P;XS-VLDL-PL;XS-VLDL-TG;XXL-VLDL-C;XXL-VLDL-CE;	1	region_3_11_locus_1	intergenic_variant	NA	NA	NA	NA	High density lipoprotein (GLGC 2013); Triglycerides (GLGC 2013); Triglycerides (GLGC 2010); Plasma fibrinogen (Dehghan A 2009); Triglycerides (GLGC 2010); Triglyceride levels (Spracklen CN 2017); Body mass index (Neale B 2017); Height (Neale B 2017); Impedance of arm left (Neale B 2017); Impedance of arm right (Neale B 2017); Impedance of whole body (Neale B 2017); Vascular or heart problems diagnosed by doctor: none of the above (Neale B 2017); Waist circumference (Neale B 2017); Coronary artery disease (van der Harst P 2018); Coronary artery disease (van der Harst P 2018);	NA	NA	NA	3:135798658;3:135798658;3:135800409;3:135800409;3:135804550;3:135804550;3:135812523;3:135812523;3:135833005;3:135833005;3:135843162;3:135843162;3:135846911;3:135846911;3:135849123;3:135849123;3:135876125;3:135876125;3:135880410;3:135880410;3:135889651;3:135889651;3:135891736;3:135891736;3:135900763;3:135900763;3:135905325;3:135905325;3:135907213;3:135907213;3:135910309;3:135910309;3:135914476;3:135914715;3:135917197;3:135917197;3:135917627;3:135917627;3:135925191;3:135925191;3:135926622;3:135926622;3:135926622;3:135926622;3:135926784;3:135926784;3:135932359;3:135932359;3:135932359;3:135932359;3:135936788;3:135936788;3:135941416;3:135941416;3:135946029;3:135950921;3:135950921;3:135951113;3:135951113;3:135953306;3:135953306;3:135954599;3:135954599;3:135954979;3:135954979;3:135955604;3:135955604;3:135956305;3:135956305;3:135961031;3:135961031;3:135961569;3:135961569;3:135965888;3:135965888;3:135968828;3:135968828;3:135969755;3:135969755;3:135977040;3:135977040;3:135977305;3:135977305;3:135982096;3:135982096;3:135983497;3:135983497;3:135986087;3:135986087;3:135988412;3:135988412;3:135989292;3:135989292;3:135994043;3:135994043;3:135995016;3:135995016;3:135995498;3:135995498;3:135998453;3:135998453;3:136002809;3:136002809;3:136003157;3:136003157;3:136003159;3:136003159;3:136005792;3:136005792;3:136006576;3:136006576;3:136006576;3:136006576;3:136006984;3:136006984;3:136014198;3:136014198;3:136014923;3:136014923;3:136020454;3:136020454;3:136020541;3:136020541;3:136023469;3:136023469;3:136027145;3:136027145;3:136036226;3:136036226;3:136047977;3:136047977;3:136049625;3:136049625;3:136052816;3:136052816;3:136055459;3:136055459;3:136059537;3:136059537;3:136064547;3:136064547;3:136067655;3:136067655;3:136067778;3:136067778;3:136069286;3:136069286;3:136069472;3:136069472;3:136069472;3:136069472;3:136080537;3:136080537;3:136093164;3:136093164;3:136095035;3:136095035;3:136100040;3:136100040;3:136103267;3:136103267;3:136109512;3:136109512;3:136109696;3:136109696;3:136109752;3:136109752;3:136111607;3:136111607;3:136111917;3:136111917;3:136114945;3:136114945;3:136121600;3:136121600;3:136123775;3:136123775;3:136125678;3:136125678;3:136134167;3:136134167;3:136137682;3:136137682;3:136145766;3:136145766;3:136146030;3:136146030;3:136147771;3:136147771;3:136149468;3:136154860;3:136154860;3:136162621;3:136162621;3:136162622;3:136162622;3:136182053;3:136182053;3:136183320;3:136183320;3:136185602;3:136185602;3:136185680;3:136185680;3:136188610;3:136188610;3:136188708;3:136188708;3:136189335;3:136189335;3:136189962;3:136189962;3:136194743;3:136194743;3:136195130;3:136195130;3:136195788;3:136195788;3:136196071;3:136196071;3:136200780;3:136200780;3:136206369;3:136206369;3:136208788;3:136208788;3:136211960;3:136211960;3:136213145;3:136213145;3:136218930;3:136218930;3:136224697;3:136224697;3:136229022;3:136229022;3:136247748;3:136247748;3:136248087;3:136248087;3:136250364;3:136250364;3:136255169;3:136255169;3:136265682;3:136265682;3:136268818;3:136268818;3:136270270;3:136270270;3:136270586;3:136270586;3:136272246;3:136272246;3:136272246;3:136272246;3:136273563;3:136273563;3:136282855;3:136282855;3:136283805;3:136283805;3:136291562;3:136291562;3:136292279;3:136292279;3:136294757;3:136294757;3:136298247;3:136298247;3:136300732;3:136300732;3:136300732;3:136300732;3:136300927;3:136300927;3:136300927;3:136300927;3:136307767;3:136307767;3:136307768;3:136307768;3:136314518;3:136314518;3:136317665;3:136317665;3:136322265;3:136322265;3:136327569;3:136327569;3:136328268;3:136328268;3:136328270;3:136328270;3:136344920;3:136344920;3:136346385;3:136346385;3:136348961;3:136348961;3:136356464;3:136356464;3:136357693;3:136357693;3:136379413;3:136379413;3:136380995;3:136387638;3:136387638;3:136391195;3:136391195;3:136402153;3:136402153;3:136404095;3:136404095;3:136412580;3:136412580;3:136414476;3:136414476;3:136425600;3:136425600;3:136428131;3:136428131;3:136437884;3:136437884;3:136441651;3:136441651;3:136442533;3:136442533;3:136442712;3:136442712;3:136443003;3:136443003;3:136444121;3:136444121;3:136445397;3:136445397;3:136455007;3:136455007;3:136455667;3:136455667;3:136461860;3:136461860;3:136463515;3:136463515;3:136468000;3:136468000;3:136468503;3:136468503;3:136473673;3:136473673;3:136474762;3:136474762;3:136483384;3:136483384;3:136489602;3:136489602;3:136491907;3:136491907;3:136494639;3:136494639;3:136495041;3:136495041;3:136503404;3:136503404;3:136505832;3:136505832;3:136507818;3:136507818;3:136515307;3:136515307;3:136535024;3:136535024;3:136539689;3:136539689;3:136541667;3:136541667;3:136543415;3:136543415;3:136548946;3:136548946;3:136550260;3:136550260;3:136553923;3:136553923;3:136555433;3:136555433;3:136557955;3:136557955;3:136581611;3:136581611;3:136587117;3:136587117;3:136589549;3:136589549;3:136603560;3:136603560;3:136608445;3:136608445;3:136609838;3:136609838;3:136618261;3:136618261;3:136618710;3:136618710;3:136621188;3:136621188;3:136632537;3:136632537;3:136635171;3:136635171;3:136643571;3:136643571;3:136643734;3:136643734;3:136648643;3:136648643;3:136650927;3:136650927;3:136653683;3:136653683;3:136659779;3:136659779;	rs34894639;rs34894639;rs34330586;rs34330586;rs61791721;rs61791721;rs4678322;rs4678322;rs4678361;rs4678361;rs9840812;rs9840812;rs113346874;rs113346874;rs4431046;rs4431046;rs9865841;rs9865841;rs9647335;rs9647335;rs13065565;rs13065565;rs6762209;rs6762209;rs148912696;rs148912696;rs61791757;rs61791757;rs6779146;rs6779146;rs11293553;rs11293553;rs9845457;rs9845788;rs35087366;rs35087366;rs61789561;rs61789561;rs1154988;rs1154988;rs645040;rs645040;rs645040;rs645040;rs61789562;rs61789562;rs687339;rs687339;rs687339;rs687339;rs35970307;rs35970307;rs13081352;rs13081352;rs9826650;rs511154;rs511154;rs34439047;rs34439047;rs13059045;rs13059045;rs1153871;rs1153871;rs61789601;rs61789601;rs895893;rs895893;rs684773;rs684773;rs534944;rs534944;rs1278719;rs1278719;rs523118;rs523118;rs3755636;rs3755636;rs548288;rs548288;rs632016;rs632016;rs7650071;rs7650071;rs137942280;rs137942280;rs866782;rs866782;rs606725;rs606725;rs4678428;rs4678428;rs576771;rs576771;rs650505;rs650505;rs665200;rs665200;rs489398;rs489398;rs7628146;rs7628146;rs3821445;rs3821445;rs532597494;rs532597494;rs67922183;rs67922183;rs7653249;rs7653249;rs1279840;rs1279840;rs1279840;rs1279840;rs1279425;rs1279425;rs17252498;rs17252498;rs13071085;rs13071085;rs71336055;rs71336055;rs1711171;rs1711171;rs34511849;rs34511849;rs1618069;rs1618069;rs1291921;rs1291921;rs483465;rs483465;rs536289;rs536289;rs610860;rs610860;rs8045;rs8045;rs503973;rs503973;rs695983;rs695983;rs696517;rs696517;rs696516;rs696516;rs1145101;rs1145101;rs667920;rs667920;rs667920;rs667920;rs1711161;rs1711161;rs35923792;rs35923792;rs571513;rs571513;rs33999043;rs33999043;rs655720;rs655720;rs698270;rs698270;rs61789642;rs61789642;rs61789643;rs61789643;rs386397999;rs386397999;rs1145106;rs1145106;rs1964675;rs1964675;rs28478252;rs28478252;rs2655008;rs2655008;rs151105710;rs151105710;rs112995129;rs112995129;rs6779727;rs6779727;rs7644541;rs7644541;rs6789488;rs6789488;rs9867368;rs9867368;rs11311172;rs34154714;rs34154714;rs35418151;rs35418151;rs11306711;rs11306711;rs11715257;rs11715257;rs9861150;rs9861150;rs74892123;rs74892123;rs6439640;rs6439640;rs9759024;rs9759024;rs9757777;rs9757777;rs9809373;rs9809373;rs11361791;rs11361791;rs9854084;rs9854084;rs34498968;rs34498968;rs1394094;rs1394094;rs1394092;rs1394092;rs372408903;rs372408903;rs13068119;rs13068119;rs9883916;rs9883916;rs12637102;rs12637102;rs12489577;rs12489577;rs900048;rs900048;rs699165;rs699165;rs711976;rs711976;rs1070230;rs1070230;rs1070232;rs1070232;rs1070227;rs1070227;rs833752;rs833752;rs4678433;rs4678433;rs34967300;rs34967300;rs113629060;rs113629060;rs10672579;rs10672579;rs7621025;rs7621025;rs7621025;rs7621025;rs6439646;rs6439646;rs397768600;rs397768600;rs546552313;rs546552313;rs13069695;rs13069695;rs6794351;rs6794351;rs13065626;rs13065626;rs10684444;rs10684444;rs12635723;rs12635723;rs12635723;rs12635723;rs12630999;rs12630999;rs12630999;rs12630999;rs4452981;rs4452981;rs4452980;rs4452980;rs201298282;rs201298282;rs4678437;rs4678437;rs34634128;rs34634128;rs35849216;rs35849216;rs1471741;rs1471741;rs1471740;rs1471740;rs4678438;rs4678438;rs34602896;rs34602896;rs6784582;rs6784582;rs9845762;rs9845762;rs1017881;rs1017881;rs34553037;rs34553037;rs398082483;rs13063893;rs13063893;rs3856637;rs3856637;rs4456810;rs4456810;rs13070680;rs13070680;rs12330725;rs12330725;rs35284821;rs35284821;rs13072691;rs13072691;rs397784234;rs397784234;rs34738913;rs34738913;rs61790805;rs61790805;rs145172807;rs145172807;rs7610239;rs7610239;rs7632309;rs7632309;rs10675753;rs10675753;rs13063987;rs13063987;rs34613715;rs34613715;rs34047257;rs34047257;rs34281413;rs34281413;rs34241550;rs34241550;rs34169052;rs34169052;rs35159729;rs35159729;rs1681818;rs1681818;rs1681816;rs1681816;rs397991164;rs397991164;rs71336078;rs71336078;rs4678440;rs4678440;rs6439657;rs6439657;rs7427111;rs7427111;rs1280623;rs1280623;rs13075615;rs13075615;rs13088001;rs13088001;rs11717974;rs11717974;rs2343681;rs2343681;rs9682783;rs9682783;rs62410363;rs62410363;rs4678271;rs4678271;rs374873735;rs374873735;rs7631541;rs7631541;rs1406539;rs1406539;rs4678447;rs4678447;rs11293827;rs11293827;rs71630059;rs71630059;rs9845460;rs9845460;rs11715604;rs11715604;rs113846374;rs113846374;rs62410438;rs62410438;rs13077864;rs13077864;rs138820444;rs138820444;rs35806195;rs35806195;rs2176270;rs2176270;rs6414337;rs6414337;rs16844241;rs16844241;rs12629000;rs12629000;rs10804645;rs10804645;rs1965107;rs1965107;rs2043365;rs2043365;rs4678275;rs4678275;rs80201571;rs80201571;	HDL_C;triglyc;HDL_C;triglyc;HDL_C;triglyc;HDL_C;triglyc;HDL_C;triglyc;HDL_C;triglyc;HDL_C;triglyc;HDL_C;triglyc;HDL_C;triglyc;HDL_C;triglyc;HDL_C;triglyc;HDL_C;triglyc;HDL_C;triglyc;HDL_C;triglyc;HDL_C;triglyc;HDL_C;triglyc;HDL_C;HDL_C;HDL_C;triglyc;HDL_C;triglyc;HDL_C;triglyc;HDL;HDL_C;TG;triglyc;HDL_C;triglyc;HDL;HDL_C;TG;triglyc;HDL_C;triglyc;HDL_C;triglyc;triglyc;HDL_C;triglyc;HDL_C;triglyc;HDL_C;triglyc;HDL_C;triglyc;HDL_C;triglyc;HDL_C;triglyc;HDL_C;triglyc;HDL_C;triglyc;HDL_C;triglyc;HDL_C;triglyc;HDL_C;triglyc;HDL_C;triglyc;HDL_C;triglyc;HDL_C;triglyc;HDL_C;triglyc;HDL_C;triglyc;HDL_C;triglyc;HDL_C;triglyc;HDL_C;triglyc;HDL_C;triglyc;HDL_C;triglyc;HDL_C;triglyc;HDL_C;triglyc;HDL_C;triglyc;HDL_C;triglyc;HDL_C;triglyc;HDL_C;triglyc;HDL;HDL_C;TG;triglyc;HDL_C;triglyc;HDL_C;triglyc;HDL_C;triglyc;HDL_C;triglyc;HDL_C;triglyc;HDL_C;triglyc;HDL_C;triglyc;HDL_C;triglyc;HDL_C;triglyc;HDL_C;triglyc;HDL_C;triglyc;HDL_C;triglyc;HDL_C;triglyc;HDL_C;triglyc;HDL_C;triglyc;HDL_C;triglyc;HDL_C;triglyc;HDL;HDL_C;TG;triglyc;HDL_C;triglyc;HDL_C;triglyc;HDL_C;triglyc;HDL_C;triglyc;HDL_C;triglyc;HDL_C;triglyc;HDL_C;triglyc;HDL_C;triglyc;HDL_C;triglyc;HDL_C;triglyc;HDL_C;triglyc;HDL_C;triglyc;HDL_C;triglyc;HDL_C;triglyc;HDL_C;triglyc;HDL_C;triglyc;HDL_C;triglyc;HDL_C;triglyc;HDL_C;triglyc;triglyc;HDL_C;triglyc;HDL_C;triglyc;HDL_C;triglyc;HDL_C;triglyc;HDL_C;triglyc;HDL_C;triglyc;HDL_C;triglyc;HDL_C;triglyc;HDL_C;triglyc;HDL_C;triglyc;HDL_C;triglyc;HDL_C;triglyc;HDL_C;triglyc;HDL_C;triglyc;HDL_C;triglyc;HDL_C;triglyc;HDL_C;triglyc;HDL_C;triglyc;HDL_C;triglyc;HDL_C;triglyc;HDL_C;triglyc;HDL_C;triglyc;HDL_C;triglyc;HDL_C;triglyc;HDL_C;triglyc;HDL_C;triglyc;HDL_C;triglyc;HDL_C;triglyc;HDL_C;triglyc;HDL_C;triglyc;HDL_C;triglyc;HDL;HDL_C;TG;triglyc;HDL_C;triglyc;HDL_C;triglyc;HDL_C;triglyc;HDL_C;triglyc;HDL_C;triglyc;HDL_C;triglyc;HDL_C;triglyc;HDL;HDL_C;TG;triglyc;HDL;HDL_C;TG;triglyc;HDL_C;triglyc;HDL_C;triglyc;HDL_C;triglyc;HDL_C;triglyc;HDL_C;triglyc;HDL_C;triglyc;HDL_C;triglyc;HDL_C;triglyc;HDL_C;triglyc;HDL_C;triglyc;HDL_C;triglyc;HDL_C;triglyc;HDL_C;triglyc;HDL_C;triglyc;triglyc;HDL_C;triglyc;HDL_C;triglyc;HDL_C;triglyc;HDL_C;triglyc;HDL_C;triglyc;HDL_C;triglyc;HDL_C;triglyc;HDL_C;triglyc;HDL_C;triglyc;HDL_C;triglyc;HDL_C;triglyc;HDL_C;triglyc;HDL_C;triglyc;HDL_C;triglyc;HDL_C;triglyc;HDL_C;triglyc;HDL_C;triglyc;HDL_C;triglyc;HDL_C;triglyc;HDL_C;triglyc;HDL_C;triglyc;HDL_C;triglyc;HDL_C;triglyc;HDL_C;triglyc;HDL_C;triglyc;HDL_C;triglyc;HDL_C;triglyc;HDL_C;triglyc;HDL_C;triglyc;HDL_C;triglyc;HDL_C;triglyc;HDL_C;triglyc;HDL_C;triglyc;HDL_C;triglyc;HDL_C;triglyc;HDL_C;triglyc;HDL_C;triglyc;HDL_C;triglyc;HDL_C;triglyc;HDL_C;triglyc;HDL_C;triglyc;HDL_C;triglyc;HDL_C;triglyc;HDL_C;triglyc;HDL_C;triglyc;HDL_C;triglyc;HDL_C;triglyc;HDL_C;triglyc;HDL_C;triglyc;HDL_C;triglyc;HDL_C;triglyc;HDL_C;triglyc;HDL_C;triglyc;HDL_C;triglyc;HDL_C;triglyc;HDL_C;triglyc;HDL_C;triglyc;HDL_C;triglyc;	UKBB;UKBB;UKBB;UKBB;UKBB;UKBB;UKBB;UKBB;UKBB;UKBB;UKBB;UKBB;UKBB;UKBB;UKBB;UKBB;UKBB;UKBB;UKBB;UKBB;UKBB;UKBB;UKBB;UKBB;UKBB;UKBB;UKBB;UKBB;UKBB;UKBB;UKBB;UKBB;UKBB;UKBB;UKBB;UKBB;UKBB;UKBB;UKBB;UKBB;Willer_et_al_2013;UKBB;Willer_et_al_2013;UKBB;UKBB;UKBB;Willer_et_al_2013;UKBB;Willer_et_al_2013;UKBB;UKBB;UKBB;UKBB;UKBB;UKBB;UKBB;UKBB;UKBB;UKBB;UKBB;UKBB;UKBB;UKBB;UKBB;UKBB;UKBB;UKBB;UKBB;UKBB;UKBB;UKBB;UKBB;UKBB;UKBB;UKBB;UKBB;UKBB;UKBB;UKBB;UKBB;UKBB;UKBB;UKBB;UKBB;UKBB;UKBB;UKBB;UKBB;UKBB;UKBB;UKBB;UKBB;UKBB;UKBB;UKBB;UKBB;UKBB;UKBB;UKBB;UKBB;UKBB;UKBB;UKBB;UKBB;UKBB;UKBB;UKBB;UKBB;UKBB;Willer_et_al_2013;UKBB;Willer_et_al_2013;UKBB;UKBB;UKBB;UKBB;UKBB;UKBB;UKBB;UKBB;UKBB;UKBB;UKBB;UKBB;UKBB;UKBB;UKBB;UKBB;UKBB;UKBB;UKBB;UKBB;UKBB;UKBB;UKBB;UKBB;UKBB;UKBB;UKBB;UKBB;UKBB;UKBB;UKBB;UKBB;UKBB;UKBB;UKBB;Willer_et_al_2013;UKBB;Willer_et_al_2013;UKBB;UKBB;UKBB;UKBB;UKBB;UKBB;UKBB;UKBB;UKBB;UKBB;UKBB;UKBB;UKBB;UKBB;UKBB;UKBB;UKBB;UKBB;UKBB;UKBB;UKBB;UKBB;UKBB;UKBB;UKBB;UKBB;UKBB;UKBB;UKBB;UKBB;UKBB;UKBB;UKBB;UKBB;UKBB;UKBB;UKBB;UKBB;UKBB;UKBB;UKBB;UKBB;UKBB;UKBB;UKBB;UKBB;UKBB;UKBB;UKBB;UKBB;UKBB;UKBB;UKBB;UKBB;UKBB;UKBB;UKBB;UKBB;UKBB;UKBB;UKBB;UKBB;UKBB;UKBB;UKBB;UKBB;UKBB;UKBB;UKBB;UKBB;UKBB;UKBB;UKBB;UKBB;UKBB;UKBB;UKBB;UKBB;UKBB;UKBB;UKBB;UKBB;UKBB;UKBB;UKBB;UKBB;UKBB;UKBB;UKBB;UKBB;UKBB;UKBB;UKBB;UKBB;UKBB;UKBB;UKBB;UKBB;UKBB;UKBB;UKBB;UKBB;Willer_et_al_2013;UKBB;Willer_et_al_2013;UKBB;UKBB;UKBB;UKBB;UKBB;UKBB;UKBB;UKBB;UKBB;UKBB;UKBB;UKBB;UKBB;UKBB;UKBB;Willer_et_al_2013;UKBB;Willer_et_al_2013;UKBB;Willer_et_al_2013;UKBB;Willer_et_al_2013;UKBB;UKBB;UKBB;UKBB;UKBB;UKBB;UKBB;UKBB;UKBB;UKBB;UKBB;UKBB;UKBB;UKBB;UKBB;UKBB;UKBB;UKBB;UKBB;UKBB;UKBB;UKBB;UKBB;UKBB;UKBB;UKBB;UKBB;UKBB;UKBB;UKBB;UKBB;UKBB;UKBB;UKBB;UKBB;UKBB;UKBB;UKBB;UKBB;UKBB;UKBB;UKBB;UKBB;UKBB;UKBB;UKBB;UKBB;UKBB;UKBB;UKBB;UKBB;UKBB;UKBB;UKBB;UKBB;UKBB;UKBB;UKBB;UKBB;UKBB;UKBB;UKBB;UKBB;UKBB;UKBB;UKBB;UKBB;UKBB;UKBB;UKBB;UKBB;UKBB;UKBB;UKBB;UKBB;UKBB;UKBB;UKBB;UKBB;UKBB;UKBB;UKBB;UKBB;UKBB;UKBB;UKBB;UKBB;UKBB;UKBB;UKBB;UKBB;UKBB;UKBB;UKBB;UKBB;UKBB;UKBB;UKBB;UKBB;UKBB;UKBB;UKBB;UKBB;UKBB;UKBB;UKBB;UKBB;UKBB;UKBB;UKBB;UKBB;UKBB;UKBB;UKBB;UKBB;UKBB;UKBB;UKBB;UKBB;UKBB;UKBB;UKBB;UKBB;UKBB;UKBB;UKBB;UKBB;UKBB;UKBB;UKBB;UKBB;UKBB;UKBB;UKBB;UKBB;UKBB;UKBB;UKBB;UKBB;UKBB;UKBB;UKBB;UKBB;UKBB;UKBB;UKBB;	3:136581611	rs71630059	136406837;136150869;136150869;136362223;136213652;136212744;	rs151105710;rs114452756;rs114452756;rs73230015;rs35320690;rs3905668;	HDL_cholesterol;Apolipoprotein_A;HDL_cholesterol;LDL_cholesterol;Estimated_glomerular_filtration_rate;Estimated_glomerular_filtration_rate;	Klarin_et_al.;Sinnott-Armstrong_et_al.;Sinnott-Armstrong_et_al.;Sinnott-Armstrong_et_al.;Wuttke_et_al.;Wuttke_et_al.;
3_11	3	135298658	137159779	S-HDL-TG	135932359	3:135932359:C:T	rs687339	t	c	0.7915	0.0322468	0.00489992	4.671e-11	10.33	33	0.957	No	MSL2	PCCB	Biology	63	ApoB;ApoBbyApoA1;HDL-TG;IDL-L;IDL-P;IDL-PL_percent;IDL-TG;LDL-TG;L-HDL-TG_percent;L-LDL-FC_percent;L-LDL-PL_percent;L-LDL-TG;L-VLDL-C;L-VLDL-CE;L-VLDL-FC;L-VLDL-L;L-VLDL-P;L-VLDL-PL;M-HDL-CE_percent;M-HDL-C_percent;M-HDL-TG;M-HDL-TG_percent;M-LDL-FC_percent;M-LDL-TG;MUFA;M-VLDL-C;M-VLDL-CE;M-VLDL-FC;M-VLDL-L;M-VLDL-P;M-VLDL-PL;Remnant-C;Serum-TG;S-HDL-FC;S-HDL-TG;S-HDL-TG_percent;S-LDL-FC_percent;S-LDL-TG;S-LDL-TG_percent;S-VLDL-C;S-VLDL-CE;S-VLDL-FC;S-VLDL-L;S-VLDL-P;S-VLDL-PL;S-VLDL-TG;TGbyPG;Tyr;VLDL-C;VLDL-TG;XL-HDL-TG;XL-HDL-TG_percent;XL-VLDL-C;XL-VLDL-CE;XS-VLDL-C;XS-VLDL-CE;XS-VLDL-FC;XS-VLDL-L;XS-VLDL-P;XS-VLDL-PL;XS-VLDL-TG;XXL-VLDL-C;XXL-VLDL-CE;	1	region_3_11_locus_1	intergenic_variant	NA	NA	NA	NA	High density lipoprotein (GLGC 2013); Triglycerides (GLGC 2013); Triglycerides (GLGC 2010); Plasma fibrinogen (Dehghan A 2009); Triglycerides (GLGC 2010); Triglyceride levels (Spracklen CN 2017); Body mass index (Neale B 2017); Height (Neale B 2017); Impedance of arm left (Neale B 2017); Impedance of arm right (Neale B 2017); Impedance of whole body (Neale B 2017); Vascular or heart problems diagnosed by doctor: none of the above (Neale B 2017); Waist circumference (Neale B 2017); Coronary artery disease (van der Harst P 2018); Coronary artery disease (van der Harst P 2018);	NA	NA	NA	3:135798658;3:135798658;3:135800409;3:135800409;3:135804550;3:135804550;3:135812523;3:135812523;3:135833005;3:135833005;3:135843162;3:135843162;3:135846911;3:135846911;3:135849123;3:135849123;3:135876125;3:135876125;3:135880410;3:135880410;3:135889651;3:135889651;3:135891736;3:135891736;3:135900763;3:135900763;3:135905325;3:135905325;3:135907213;3:135907213;3:135910309;3:135910309;3:135914476;3:135914715;3:135917197;3:135917197;3:135917627;3:135917627;3:135925191;3:135925191;3:135926622;3:135926622;3:135926622;3:135926622;3:135926784;3:135926784;3:135932359;3:135932359;3:135932359;3:135932359;3:135936788;3:135936788;3:135941416;3:135941416;3:135946029;3:135950921;3:135950921;3:135951113;3:135951113;3:135953306;3:135953306;3:135954599;3:135954599;3:135954979;3:135954979;3:135955604;3:135955604;3:135956305;3:135956305;3:135961031;3:135961031;3:135961569;3:135961569;3:135965888;3:135965888;3:135968828;3:135968828;3:135969755;3:135969755;3:135977040;3:135977040;3:135977305;3:135977305;3:135982096;3:135982096;3:135983497;3:135983497;3:135986087;3:135986087;3:135988412;3:135988412;3:135989292;3:135989292;3:135994043;3:135994043;3:135995016;3:135995016;3:135995498;3:135995498;3:135998453;3:135998453;3:136002809;3:136002809;3:136003157;3:136003157;3:136003159;3:136003159;3:136005792;3:136005792;3:136006576;3:136006576;3:136006576;3:136006576;3:136006984;3:136006984;3:136014198;3:136014198;3:136014923;3:136014923;3:136020454;3:136020454;3:136020541;3:136020541;3:136023469;3:136023469;3:136027145;3:136027145;3:136036226;3:136036226;3:136047977;3:136047977;3:136049625;3:136049625;3:136052816;3:136052816;3:136055459;3:136055459;3:136059537;3:136059537;3:136064547;3:136064547;3:136067655;3:136067655;3:136067778;3:136067778;3:136069286;3:136069286;3:136069472;3:136069472;3:136069472;3:136069472;3:136080537;3:136080537;3:136093164;3:136093164;3:136095035;3:136095035;3:136100040;3:136100040;3:136103267;3:136103267;3:136109512;3:136109512;3:136109696;3:136109696;3:136109752;3:136109752;3:136111607;3:136111607;3:136111917;3:136111917;3:136114945;3:136114945;3:136121600;3:136121600;3:136123775;3:136123775;3:136125678;3:136125678;3:136134167;3:136134167;3:136137682;3:136137682;3:136145766;3:136145766;3:136146030;3:136146030;3:136147771;3:136147771;3:136149468;3:136154860;3:136154860;3:136162621;3:136162621;3:136162622;3:136162622;3:136182053;3:136182053;3:136183320;3:136183320;3:136185602;3:136185602;3:136185680;3:136185680;3:136188610;3:136188610;3:136188708;3:136188708;3:136189335;3:136189335;3:136189962;3:136189962;3:136194743;3:136194743;3:136195130;3:136195130;3:136195788;3:136195788;3:136196071;3:136196071;3:136200780;3:136200780;3:136206369;3:136206369;3:136208788;3:136208788;3:136211960;3:136211960;3:136213145;3:136213145;3:136218930;3:136218930;3:136224697;3:136224697;3:136229022;3:136229022;3:136247748;3:136247748;3:136248087;3:136248087;3:136250364;3:136250364;3:136255169;3:136255169;3:136265682;3:136265682;3:136268818;3:136268818;3:136270270;3:136270270;3:136270586;3:136270586;3:136272246;3:136272246;3:136272246;3:136272246;3:136273563;3:136273563;3:136282855;3:136282855;3:136283805;3:136283805;3:136291562;3:136291562;3:136292279;3:136292279;3:136294757;3:136294757;3:136298247;3:136298247;3:136300732;3:136300732;3:136300732;3:136300732;3:136300927;3:136300927;3:136300927;3:136300927;3:136307767;3:136307767;3:136307768;3:136307768;3:136314518;3:136314518;3:136317665;3:136317665;3:136322265;3:136322265;3:136327569;3:136327569;3:136328268;3:136328268;3:136328270;3:136328270;3:136344920;3:136344920;3:136346385;3:136346385;3:136348961;3:136348961;3:136356464;3:136356464;3:136357693;3:136357693;3:136379413;3:136379413;3:136380995;3:136387638;3:136387638;3:136391195;3:136391195;3:136402153;3:136402153;3:136404095;3:136404095;3:136412580;3:136412580;3:136414476;3:136414476;3:136425600;3:136425600;3:136428131;3:136428131;3:136437884;3:136437884;3:136441651;3:136441651;3:136442533;3:136442533;3:136442712;3:136442712;3:136443003;3:136443003;3:136444121;3:136444121;3:136445397;3:136445397;3:136455007;3:136455007;3:136455667;3:136455667;3:136461860;3:136461860;3:136463515;3:136463515;3:136468000;3:136468000;3:136468503;3:136468503;3:136473673;3:136473673;3:136474762;3:136474762;3:136483384;3:136483384;3:136489602;3:136489602;3:136491907;3:136491907;3:136494639;3:136494639;3:136495041;3:136495041;3:136503404;3:136503404;3:136505832;3:136505832;3:136507818;3:136507818;3:136515307;3:136515307;3:136535024;3:136535024;3:136539689;3:136539689;3:136541667;3:136541667;3:136543415;3:136543415;3:136548946;3:136548946;3:136550260;3:136550260;3:136553923;3:136553923;3:136555433;3:136555433;3:136557955;3:136557955;3:136581611;3:136581611;3:136587117;3:136587117;3:136589549;3:136589549;3:136603560;3:136603560;3:136608445;3:136608445;3:136609838;3:136609838;3:136618261;3:136618261;3:136618710;3:136618710;3:136621188;3:136621188;3:136632537;3:136632537;3:136635171;3:136635171;3:136643571;3:136643571;3:136643734;3:136643734;3:136648643;3:136648643;3:136650927;3:136650927;3:136653683;3:136653683;3:136659779;3:136659779;	rs34894639;rs34894639;rs34330586;rs34330586;rs61791721;rs61791721;rs4678322;rs4678322;rs4678361;rs4678361;rs9840812;rs9840812;rs113346874;rs113346874;rs4431046;rs4431046;rs9865841;rs9865841;rs9647335;rs9647335;rs13065565;rs13065565;rs6762209;rs6762209;rs148912696;rs148912696;rs61791757;rs61791757;rs6779146;rs6779146;rs11293553;rs11293553;rs9845457;rs9845788;rs35087366;rs35087366;rs61789561;rs61789561;rs1154988;rs1154988;rs645040;rs645040;rs645040;rs645040;rs61789562;rs61789562;rs687339;rs687339;rs687339;rs687339;rs35970307;rs35970307;rs13081352;rs13081352;rs9826650;rs511154;rs511154;rs34439047;rs34439047;rs13059045;rs13059045;rs1153871;rs1153871;rs61789601;rs61789601;rs895893;rs895893;rs684773;rs684773;rs534944;rs534944;rs1278719;rs1278719;rs523118;rs523118;rs3755636;rs3755636;rs548288;rs548288;rs632016;rs632016;rs7650071;rs7650071;rs137942280;rs137942280;rs866782;rs866782;rs606725;rs606725;rs4678428;rs4678428;rs576771;rs576771;rs650505;rs650505;rs665200;rs665200;rs489398;rs489398;rs7628146;rs7628146;rs3821445;rs3821445;rs532597494;rs532597494;rs67922183;rs67922183;rs7653249;rs7653249;rs1279840;rs1279840;rs1279840;rs1279840;rs1279425;rs1279425;rs17252498;rs17252498;rs13071085;rs13071085;rs71336055;rs71336055;rs1711171;rs1711171;rs34511849;rs34511849;rs1618069;rs1618069;rs1291921;rs1291921;rs483465;rs483465;rs536289;rs536289;rs610860;rs610860;rs8045;rs8045;rs503973;rs503973;rs695983;rs695983;rs696517;rs696517;rs696516;rs696516;rs1145101;rs1145101;rs667920;rs667920;rs667920;rs667920;rs1711161;rs1711161;rs35923792;rs35923792;rs571513;rs571513;rs33999043;rs33999043;rs655720;rs655720;rs698270;rs698270;rs61789642;rs61789642;rs61789643;rs61789643;rs386397999;rs386397999;rs1145106;rs1145106;rs1964675;rs1964675;rs28478252;rs28478252;rs2655008;rs2655008;rs151105710;rs151105710;rs112995129;rs112995129;rs6779727;rs6779727;rs7644541;rs7644541;rs6789488;rs6789488;rs9867368;rs9867368;rs11311172;rs34154714;rs34154714;rs35418151;rs35418151;rs11306711;rs11306711;rs11715257;rs11715257;rs9861150;rs9861150;rs74892123;rs74892123;rs6439640;rs6439640;rs9759024;rs9759024;rs9757777;rs9757777;rs9809373;rs9809373;rs11361791;rs11361791;rs9854084;rs9854084;rs34498968;rs34498968;rs1394094;rs1394094;rs1394092;rs1394092;rs372408903;rs372408903;rs13068119;rs13068119;rs9883916;rs9883916;rs12637102;rs12637102;rs12489577;rs12489577;rs900048;rs900048;rs699165;rs699165;rs711976;rs711976;rs1070230;rs1070230;rs1070232;rs1070232;rs1070227;rs1070227;rs833752;rs833752;rs4678433;rs4678433;rs34967300;rs34967300;rs113629060;rs113629060;rs10672579;rs10672579;rs7621025;rs7621025;rs7621025;rs7621025;rs6439646;rs6439646;rs397768600;rs397768600;rs546552313;rs546552313;rs13069695;rs13069695;rs6794351;rs6794351;rs13065626;rs13065626;rs10684444;rs10684444;rs12635723;rs12635723;rs12635723;rs12635723;rs12630999;rs12630999;rs12630999;rs12630999;rs4452981;rs4452981;rs4452980;rs4452980;rs201298282;rs201298282;rs4678437;rs4678437;rs34634128;rs34634128;rs35849216;rs35849216;rs1471741;rs1471741;rs1471740;rs1471740;rs4678438;rs4678438;rs34602896;rs34602896;rs6784582;rs6784582;rs9845762;rs9845762;rs1017881;rs1017881;rs34553037;rs34553037;rs398082483;rs13063893;rs13063893;rs3856637;rs3856637;rs4456810;rs4456810;rs13070680;rs13070680;rs12330725;rs12330725;rs35284821;rs35284821;rs13072691;rs13072691;rs397784234;rs397784234;rs34738913;rs34738913;rs61790805;rs61790805;rs145172807;rs145172807;rs7610239;rs7610239;rs7632309;rs7632309;rs10675753;rs10675753;rs13063987;rs13063987;rs34613715;rs34613715;rs34047257;rs34047257;rs34281413;rs34281413;rs34241550;rs34241550;rs34169052;rs34169052;rs35159729;rs35159729;rs1681818;rs1681818;rs1681816;rs1681816;rs397991164;rs397991164;rs71336078;rs71336078;rs4678440;rs4678440;rs6439657;rs6439657;rs7427111;rs7427111;rs1280623;rs1280623;rs13075615;rs13075615;rs13088001;rs13088001;rs11717974;rs11717974;rs2343681;rs2343681;rs9682783;rs9682783;rs62410363;rs62410363;rs4678271;rs4678271;rs374873735;rs374873735;rs7631541;rs7631541;rs1406539;rs1406539;rs4678447;rs4678447;rs11293827;rs11293827;rs71630059;rs71630059;rs9845460;rs9845460;rs11715604;rs11715604;rs113846374;rs113846374;rs62410438;rs62410438;rs13077864;rs13077864;rs138820444;rs138820444;rs35806195;rs35806195;rs2176270;rs2176270;rs6414337;rs6414337;rs16844241;rs16844241;rs12629000;rs12629000;rs10804645;rs10804645;rs1965107;rs1965107;rs2043365;rs2043365;rs4678275;rs4678275;rs80201571;rs80201571;	HDL_C;triglyc;HDL_C;triglyc;HDL_C;triglyc;HDL_C;triglyc;HDL_C;triglyc;HDL_C;triglyc;HDL_C;triglyc;HDL_C;triglyc;HDL_C;triglyc;HDL_C;triglyc;HDL_C;triglyc;HDL_C;triglyc;HDL_C;triglyc;HDL_C;triglyc;HDL_C;triglyc;HDL_C;triglyc;HDL_C;HDL_C;HDL_C;triglyc;HDL_C;triglyc;HDL_C;triglyc;HDL;HDL_C;TG;triglyc;HDL_C;triglyc;HDL;HDL_C;TG;triglyc;HDL_C;triglyc;HDL_C;triglyc;triglyc;HDL_C;triglyc;HDL_C;triglyc;HDL_C;triglyc;HDL_C;triglyc;HDL_C;triglyc;HDL_C;triglyc;HDL_C;triglyc;HDL_C;triglyc;HDL_C;triglyc;HDL_C;triglyc;HDL_C;triglyc;HDL_C;triglyc;HDL_C;triglyc;HDL_C;triglyc;HDL_C;triglyc;HDL_C;triglyc;HDL_C;triglyc;HDL_C;triglyc;HDL_C;triglyc;HDL_C;triglyc;HDL_C;triglyc;HDL_C;triglyc;HDL_C;triglyc;HDL_C;triglyc;HDL_C;triglyc;HDL_C;triglyc;HDL_C;triglyc;HDL;HDL_C;TG;triglyc;HDL_C;triglyc;HDL_C;triglyc;HDL_C;triglyc;HDL_C;triglyc;HDL_C;triglyc;HDL_C;triglyc;HDL_C;triglyc;HDL_C;triglyc;HDL_C;triglyc;HDL_C;triglyc;HDL_C;triglyc;HDL_C;triglyc;HDL_C;triglyc;HDL_C;triglyc;HDL_C;triglyc;HDL_C;triglyc;HDL_C;triglyc;HDL;HDL_C;TG;triglyc;HDL_C;triglyc;HDL_C;triglyc;HDL_C;triglyc;HDL_C;triglyc;HDL_C;triglyc;HDL_C;triglyc;HDL_C;triglyc;HDL_C;triglyc;HDL_C;triglyc;HDL_C;triglyc;HDL_C;triglyc;HDL_C;triglyc;HDL_C;triglyc;HDL_C;triglyc;HDL_C;triglyc;HDL_C;triglyc;HDL_C;triglyc;HDL_C;triglyc;HDL_C;triglyc;triglyc;HDL_C;triglyc;HDL_C;triglyc;HDL_C;triglyc;HDL_C;triglyc;HDL_C;triglyc;HDL_C;triglyc;HDL_C;triglyc;HDL_C;triglyc;HDL_C;triglyc;HDL_C;triglyc;HDL_C;triglyc;HDL_C;triglyc;HDL_C;triglyc;HDL_C;triglyc;HDL_C;triglyc;HDL_C;triglyc;HDL_C;triglyc;HDL_C;triglyc;HDL_C;triglyc;HDL_C;triglyc;HDL_C;triglyc;HDL_C;triglyc;HDL_C;triglyc;HDL_C;triglyc;HDL_C;triglyc;HDL_C;triglyc;HDL_C;triglyc;HDL_C;triglyc;HDL_C;triglyc;HDL_C;triglyc;HDL_C;triglyc;HDL;HDL_C;TG;triglyc;HDL_C;triglyc;HDL_C;triglyc;HDL_C;triglyc;HDL_C;triglyc;HDL_C;triglyc;HDL_C;triglyc;HDL_C;triglyc;HDL;HDL_C;TG;triglyc;HDL;HDL_C;TG;triglyc;HDL_C;triglyc;HDL_C;triglyc;HDL_C;triglyc;HDL_C;triglyc;HDL_C;triglyc;HDL_C;triglyc;HDL_C;triglyc;HDL_C;triglyc;HDL_C;triglyc;HDL_C;triglyc;HDL_C;triglyc;HDL_C;triglyc;HDL_C;triglyc;HDL_C;triglyc;triglyc;HDL_C;triglyc;HDL_C;triglyc;HDL_C;triglyc;HDL_C;triglyc;HDL_C;triglyc;HDL_C;triglyc;HDL_C;triglyc;HDL_C;triglyc;HDL_C;triglyc;HDL_C;triglyc;HDL_C;triglyc;HDL_C;triglyc;HDL_C;triglyc;HDL_C;triglyc;HDL_C;triglyc;HDL_C;triglyc;HDL_C;triglyc;HDL_C;triglyc;HDL_C;triglyc;HDL_C;triglyc;HDL_C;triglyc;HDL_C;triglyc;HDL_C;triglyc;HDL_C;triglyc;HDL_C;triglyc;HDL_C;triglyc;HDL_C;triglyc;HDL_C;triglyc;HDL_C;triglyc;HDL_C;triglyc;HDL_C;triglyc;HDL_C;triglyc;HDL_C;triglyc;HDL_C;triglyc;HDL_C;triglyc;HDL_C;triglyc;HDL_C;triglyc;HDL_C;triglyc;HDL_C;triglyc;HDL_C;triglyc;HDL_C;triglyc;HDL_C;triglyc;HDL_C;triglyc;HDL_C;triglyc;HDL_C;triglyc;HDL_C;triglyc;HDL_C;triglyc;HDL_C;triglyc;HDL_C;triglyc;HDL_C;triglyc;HDL_C;triglyc;HDL_C;triglyc;HDL_C;triglyc;HDL_C;triglyc;HDL_C;triglyc;HDL_C;triglyc;HDL_C;triglyc;HDL_C;triglyc;	UKBB;UKBB;UKBB;UKBB;UKBB;UKBB;UKBB;UKBB;UKBB;UKBB;UKBB;UKBB;UKBB;UKBB;UKBB;UKBB;UKBB;UKBB;UKBB;UKBB;UKBB;UKBB;UKBB;UKBB;UKBB;UKBB;UKBB;UKBB;UKBB;UKBB;UKBB;UKBB;UKBB;UKBB;UKBB;UKBB;UKBB;UKBB;UKBB;UKBB;Willer_et_al_2013;UKBB;Willer_et_al_2013;UKBB;UKBB;UKBB;Willer_et_al_2013;UKBB;Willer_et_al_2013;UKBB;UKBB;UKBB;UKBB;UKBB;UKBB;UKBB;UKBB;UKBB;UKBB;UKBB;UKBB;UKBB;UKBB;UKBB;UKBB;UKBB;UKBB;UKBB;UKBB;UKBB;UKBB;UKBB;UKBB;UKBB;UKBB;UKBB;UKBB;UKBB;UKBB;UKBB;UKBB;UKBB;UKBB;UKBB;UKBB;UKBB;UKBB;UKBB;UKBB;UKBB;UKBB;UKBB;UKBB;UKBB;UKBB;UKBB;UKBB;UKBB;UKBB;UKBB;UKBB;UKBB;UKBB;UKBB;UKBB;UKBB;UKBB;UKBB;UKBB;Willer_et_al_2013;UKBB;Willer_et_al_2013;UKBB;UKBB;UKBB;UKBB;UKBB;UKBB;UKBB;UKBB;UKBB;UKBB;UKBB;UKBB;UKBB;UKBB;UKBB;UKBB;UKBB;UKBB;UKBB;UKBB;UKBB;UKBB;UKBB;UKBB;UKBB;UKBB;UKBB;UKBB;UKBB;UKBB;UKBB;UKBB;UKBB;UKBB;UKBB;Willer_et_al_2013;UKBB;Willer_et_al_2013;UKBB;UKBB;UKBB;UKBB;UKBB;UKBB;UKBB;UKBB;UKBB;UKBB;UKBB;UKBB;UKBB;UKBB;UKBB;UKBB;UKBB;UKBB;UKBB;UKBB;UKBB;UKBB;UKBB;UKBB;UKBB;UKBB;UKBB;UKBB;UKBB;UKBB;UKBB;UKBB;UKBB;UKBB;UKBB;UKBB;UKBB;UKBB;UKBB;UKBB;UKBB;UKBB;UKBB;UKBB;UKBB;UKBB;UKBB;UKBB;UKBB;UKBB;UKBB;UKBB;UKBB;UKBB;UKBB;UKBB;UKBB;UKBB;UKBB;UKBB;UKBB;UKBB;UKBB;UKBB;UKBB;UKBB;UKBB;UKBB;UKBB;UKBB;UKBB;UKBB;UKBB;UKBB;UKBB;UKBB;UKBB;UKBB;UKBB;UKBB;UKBB;UKBB;UKBB;UKBB;UKBB;UKBB;UKBB;UKBB;UKBB;UKBB;UKBB;UKBB;UKBB;UKBB;UKBB;UKBB;UKBB;UKBB;UKBB;UKBB;UKBB;UKBB;Willer_et_al_2013;UKBB;Willer_et_al_2013;UKBB;UKBB;UKBB;UKBB;UKBB;UKBB;UKBB;UKBB;UKBB;UKBB;UKBB;UKBB;UKBB;UKBB;UKBB;Willer_et_al_2013;UKBB;Willer_et_al_2013;UKBB;Willer_et_al_2013;UKBB;Willer_et_al_2013;UKBB;UKBB;UKBB;UKBB;UKBB;UKBB;UKBB;UKBB;UKBB;UKBB;UKBB;UKBB;UKBB;UKBB;UKBB;UKBB;UKBB;UKBB;UKBB;UKBB;UKBB;UKBB;UKBB;UKBB;UKBB;UKBB;UKBB;UKBB;UKBB;UKBB;UKBB;UKBB;UKBB;UKBB;UKBB;UKBB;UKBB;UKBB;UKBB;UKBB;UKBB;UKBB;UKBB;UKBB;UKBB;UKBB;UKBB;UKBB;UKBB;UKBB;UKBB;UKBB;UKBB;UKBB;UKBB;UKBB;UKBB;UKBB;UKBB;UKBB;UKBB;UKBB;UKBB;UKBB;UKBB;UKBB;UKBB;UKBB;UKBB;UKBB;UKBB;UKBB;UKBB;UKBB;UKBB;UKBB;UKBB;UKBB;UKBB;UKBB;UKBB;UKBB;UKBB;UKBB;UKBB;UKBB;UKBB;UKBB;UKBB;UKBB;UKBB;UKBB;UKBB;UKBB;UKBB;UKBB;UKBB;UKBB;UKBB;UKBB;UKBB;UKBB;UKBB;UKBB;UKBB;UKBB;UKBB;UKBB;UKBB;UKBB;UKBB;UKBB;UKBB;UKBB;UKBB;UKBB;UKBB;UKBB;UKBB;UKBB;UKBB;UKBB;UKBB;UKBB;UKBB;UKBB;UKBB;UKBB;UKBB;UKBB;UKBB;UKBB;UKBB;UKBB;UKBB;UKBB;UKBB;UKBB;UKBB;UKBB;UKBB;UKBB;UKBB;UKBB;UKBB;UKBB;	3:136581611	rs71630059	136406837;136150869;136150869;136362223;136213652;136212744;	rs151105710;rs114452756;rs114452756;rs73230015;rs35320690;rs3905668;	HDL_cholesterol;Apolipoprotein_A;HDL_cholesterol;LDL_cholesterol;Estimated_glomerular_filtration_rate;Estimated_glomerular_filtration_rate;	Klarin_et_al.;Sinnott-Armstrong_et_al.;Sinnott-Armstrong_et_al.;Sinnott-Armstrong_et_al.;Wuttke_et_al.;Wuttke_et_al.;
3_11	3	135298658	137159779	IDL-PL_percent	135932359	3:135932359:C:T	rs687339	t	c	0.7919	-0.0324121	0.00492833	4.811e-11	10.32	31	0.2565	No	MSL2	PCCB	Biology	63	ApoB;ApoBbyApoA1;HDL-TG;IDL-L;IDL-P;IDL-PL_percent;IDL-TG;LDL-TG;L-HDL-TG_percent;L-LDL-FC_percent;L-LDL-PL_percent;L-LDL-TG;L-VLDL-C;L-VLDL-CE;L-VLDL-FC;L-VLDL-L;L-VLDL-P;L-VLDL-PL;M-HDL-CE_percent;M-HDL-C_percent;M-HDL-TG;M-HDL-TG_percent;M-LDL-FC_percent;M-LDL-TG;MUFA;M-VLDL-C;M-VLDL-CE;M-VLDL-FC;M-VLDL-L;M-VLDL-P;M-VLDL-PL;Remnant-C;Serum-TG;S-HDL-FC;S-HDL-TG;S-HDL-TG_percent;S-LDL-FC_percent;S-LDL-TG;S-LDL-TG_percent;S-VLDL-C;S-VLDL-CE;S-VLDL-FC;S-VLDL-L;S-VLDL-P;S-VLDL-PL;S-VLDL-TG;TGbyPG;Tyr;VLDL-C;VLDL-TG;XL-HDL-TG;XL-HDL-TG_percent;XL-VLDL-C;XL-VLDL-CE;XS-VLDL-C;XS-VLDL-CE;XS-VLDL-FC;XS-VLDL-L;XS-VLDL-P;XS-VLDL-PL;XS-VLDL-TG;XXL-VLDL-C;XXL-VLDL-CE;	1	region_3_11_locus_1	intergenic_variant	NA	NA	NA	NA	High density lipoprotein (GLGC 2013); Triglycerides (GLGC 2013); Triglycerides (GLGC 2010); Plasma fibrinogen (Dehghan A 2009); Triglycerides (GLGC 2010); Triglyceride levels (Spracklen CN 2017); Body mass index (Neale B 2017); Height (Neale B 2017); Impedance of arm left (Neale B 2017); Impedance of arm right (Neale B 2017); Impedance of whole body (Neale B 2017); Vascular or heart problems diagnosed by doctor: none of the above (Neale B 2017); Waist circumference (Neale B 2017); Coronary artery disease (van der Harst P 2018); Coronary artery disease (van der Harst P 2018);	NA	NA	NA	3:135798658;3:135798658;3:135800409;3:135800409;3:135804550;3:135804550;3:135812523;3:135812523;3:135833005;3:135833005;3:135843162;3:135843162;3:135846911;3:135846911;3:135849123;3:135849123;3:135876125;3:135876125;3:135880410;3:135880410;3:135889651;3:135889651;3:135891736;3:135891736;3:135900763;3:135900763;3:135905325;3:135905325;3:135907213;3:135907213;3:135910309;3:135910309;3:135914476;3:135914715;3:135917197;3:135917197;3:135917627;3:135917627;3:135925191;3:135925191;3:135926622;3:135926622;3:135926622;3:135926622;3:135926784;3:135926784;3:135932359;3:135932359;3:135932359;3:135932359;3:135936788;3:135936788;3:135941416;3:135941416;3:135946029;3:135950921;3:135950921;3:135951113;3:135951113;3:135953306;3:135953306;3:135954599;3:135954599;3:135954979;3:135954979;3:135955604;3:135955604;3:135956305;3:135956305;3:135961031;3:135961031;3:135961569;3:135961569;3:135965888;3:135965888;3:135968828;3:135968828;3:135969755;3:135969755;3:135977040;3:135977040;3:135977305;3:135977305;3:135982096;3:135982096;3:135983497;3:135983497;3:135986087;3:135986087;3:135988412;3:135988412;3:135989292;3:135989292;3:135994043;3:135994043;3:135995016;3:135995016;3:135995498;3:135995498;3:135998453;3:135998453;3:136002809;3:136002809;3:136003157;3:136003157;3:136003159;3:136003159;3:136005792;3:136005792;3:136006576;3:136006576;3:136006576;3:136006576;3:136006984;3:136006984;3:136014198;3:136014198;3:136014923;3:136014923;3:136020454;3:136020454;3:136020541;3:136020541;3:136023469;3:136023469;3:136027145;3:136027145;3:136036226;3:136036226;3:136047977;3:136047977;3:136049625;3:136049625;3:136052816;3:136052816;3:136055459;3:136055459;3:136059537;3:136059537;3:136064547;3:136064547;3:136067655;3:136067655;3:136067778;3:136067778;3:136069286;3:136069286;3:136069472;3:136069472;3:136069472;3:136069472;3:136080537;3:136080537;3:136093164;3:136093164;3:136095035;3:136095035;3:136100040;3:136100040;3:136103267;3:136103267;3:136109512;3:136109512;3:136109696;3:136109696;3:136109752;3:136109752;3:136111607;3:136111607;3:136111917;3:136111917;3:136114945;3:136114945;3:136121600;3:136121600;3:136123775;3:136123775;3:136125678;3:136125678;3:136134167;3:136134167;3:136137682;3:136137682;3:136145766;3:136145766;3:136146030;3:136146030;3:136147771;3:136147771;3:136149468;3:136154860;3:136154860;3:136162621;3:136162621;3:136162622;3:136162622;3:136182053;3:136182053;3:136183320;3:136183320;3:136185602;3:136185602;3:136185680;3:136185680;3:136188610;3:136188610;3:136188708;3:136188708;3:136189335;3:136189335;3:136189962;3:136189962;3:136194743;3:136194743;3:136195130;3:136195130;3:136195788;3:136195788;3:136196071;3:136196071;3:136200780;3:136200780;3:136206369;3:136206369;3:136208788;3:136208788;3:136211960;3:136211960;3:136213145;3:136213145;3:136218930;3:136218930;3:136224697;3:136224697;3:136229022;3:136229022;3:136247748;3:136247748;3:136248087;3:136248087;3:136250364;3:136250364;3:136255169;3:136255169;3:136265682;3:136265682;3:136268818;3:136268818;3:136270270;3:136270270;3:136270586;3:136270586;3:136272246;3:136272246;3:136272246;3:136272246;3:136273563;3:136273563;3:136282855;3:136282855;3:136283805;3:136283805;3:136291562;3:136291562;3:136292279;3:136292279;3:136294757;3:136294757;3:136298247;3:136298247;3:136300732;3:136300732;3:136300732;3:136300732;3:136300927;3:136300927;3:136300927;3:136300927;3:136307767;3:136307767;3:136307768;3:136307768;3:136314518;3:136314518;3:136317665;3:136317665;3:136322265;3:136322265;3:136327569;3:136327569;3:136328268;3:136328268;3:136328270;3:136328270;3:136344920;3:136344920;3:136346385;3:136346385;3:136348961;3:136348961;3:136356464;3:136356464;3:136357693;3:136357693;3:136379413;3:136379413;3:136380995;3:136387638;3:136387638;3:136391195;3:136391195;3:136402153;3:136402153;3:136404095;3:136404095;3:136412580;3:136412580;3:136414476;3:136414476;3:136425600;3:136425600;3:136428131;3:136428131;3:136437884;3:136437884;3:136441651;3:136441651;3:136442533;3:136442533;3:136442712;3:136442712;3:136443003;3:136443003;3:136444121;3:136444121;3:136445397;3:136445397;3:136455007;3:136455007;3:136455667;3:136455667;3:136461860;3:136461860;3:136463515;3:136463515;3:136468000;3:136468000;3:136468503;3:136468503;3:136473673;3:136473673;3:136474762;3:136474762;3:136483384;3:136483384;3:136489602;3:136489602;3:136491907;3:136491907;3:136494639;3:136494639;3:136495041;3:136495041;3:136503404;3:136503404;3:136505832;3:136505832;3:136507818;3:136507818;3:136515307;3:136515307;3:136535024;3:136535024;3:136539689;3:136539689;3:136541667;3:136541667;3:136543415;3:136543415;3:136548946;3:136548946;3:136550260;3:136550260;3:136553923;3:136553923;3:136555433;3:136555433;3:136557955;3:136557955;3:136581611;3:136581611;3:136587117;3:136587117;3:136589549;3:136589549;3:136603560;3:136603560;3:136608445;3:136608445;3:136609838;3:136609838;3:136618261;3:136618261;3:136618710;3:136618710;3:136621188;3:136621188;3:136632537;3:136632537;3:136635171;3:136635171;3:136643571;3:136643571;3:136643734;3:136643734;3:136648643;3:136648643;3:136650927;3:136650927;3:136653683;3:136653683;3:136659779;3:136659779;	rs34894639;rs34894639;rs34330586;rs34330586;rs61791721;rs61791721;rs4678322;rs4678322;rs4678361;rs4678361;rs9840812;rs9840812;rs113346874;rs113346874;rs4431046;rs4431046;rs9865841;rs9865841;rs9647335;rs9647335;rs13065565;rs13065565;rs6762209;rs6762209;rs148912696;rs148912696;rs61791757;rs61791757;rs6779146;rs6779146;rs11293553;rs11293553;rs9845457;rs9845788;rs35087366;rs35087366;rs61789561;rs61789561;rs1154988;rs1154988;rs645040;rs645040;rs645040;rs645040;rs61789562;rs61789562;rs687339;rs687339;rs687339;rs687339;rs35970307;rs35970307;rs13081352;rs13081352;rs9826650;rs511154;rs511154;rs34439047;rs34439047;rs13059045;rs13059045;rs1153871;rs1153871;rs61789601;rs61789601;rs895893;rs895893;rs684773;rs684773;rs534944;rs534944;rs1278719;rs1278719;rs523118;rs523118;rs3755636;rs3755636;rs548288;rs548288;rs632016;rs632016;rs7650071;rs7650071;rs137942280;rs137942280;rs866782;rs866782;rs606725;rs606725;rs4678428;rs4678428;rs576771;rs576771;rs650505;rs650505;rs665200;rs665200;rs489398;rs489398;rs7628146;rs7628146;rs3821445;rs3821445;rs532597494;rs532597494;rs67922183;rs67922183;rs7653249;rs7653249;rs1279840;rs1279840;rs1279840;rs1279840;rs1279425;rs1279425;rs17252498;rs17252498;rs13071085;rs13071085;rs71336055;rs71336055;rs1711171;rs1711171;rs34511849;rs34511849;rs1618069;rs1618069;rs1291921;rs1291921;rs483465;rs483465;rs536289;rs536289;rs610860;rs610860;rs8045;rs8045;rs503973;rs503973;rs695983;rs695983;rs696517;rs696517;rs696516;rs696516;rs1145101;rs1145101;rs667920;rs667920;rs667920;rs667920;rs1711161;rs1711161;rs35923792;rs35923792;rs571513;rs571513;rs33999043;rs33999043;rs655720;rs655720;rs698270;rs698270;rs61789642;rs61789642;rs61789643;rs61789643;rs386397999;rs386397999;rs1145106;rs1145106;rs1964675;rs1964675;rs28478252;rs28478252;rs2655008;rs2655008;rs151105710;rs151105710;rs112995129;rs112995129;rs6779727;rs6779727;rs7644541;rs7644541;rs6789488;rs6789488;rs9867368;rs9867368;rs11311172;rs34154714;rs34154714;rs35418151;rs35418151;rs11306711;rs11306711;rs11715257;rs11715257;rs9861150;rs9861150;rs74892123;rs74892123;rs6439640;rs6439640;rs9759024;rs9759024;rs9757777;rs9757777;rs9809373;rs9809373;rs11361791;rs11361791;rs9854084;rs9854084;rs34498968;rs34498968;rs1394094;rs1394094;rs1394092;rs1394092;rs372408903;rs372408903;rs13068119;rs13068119;rs9883916;rs9883916;rs12637102;rs12637102;rs12489577;rs12489577;rs900048;rs900048;rs699165;rs699165;rs711976;rs711976;rs1070230;rs1070230;rs1070232;rs1070232;rs1070227;rs1070227;rs833752;rs833752;rs4678433;rs4678433;rs34967300;rs34967300;rs113629060;rs113629060;rs10672579;rs10672579;rs7621025;rs7621025;rs7621025;rs7621025;rs6439646;rs6439646;rs397768600;rs397768600;rs546552313;rs546552313;rs13069695;rs13069695;rs6794351;rs6794351;rs13065626;rs13065626;rs10684444;rs10684444;rs12635723;rs12635723;rs12635723;rs12635723;rs12630999;rs12630999;rs12630999;rs12630999;rs4452981;rs4452981;rs4452980;rs4452980;rs201298282;rs201298282;rs4678437;rs4678437;rs34634128;rs34634128;rs35849216;rs35849216;rs1471741;rs1471741;rs1471740;rs1471740;rs4678438;rs4678438;rs34602896;rs34602896;rs6784582;rs6784582;rs9845762;rs9845762;rs1017881;rs1017881;rs34553037;rs34553037;rs398082483;rs13063893;rs13063893;rs3856637;rs3856637;rs4456810;rs4456810;rs13070680;rs13070680;rs12330725;rs12330725;rs35284821;rs35284821;rs13072691;rs13072691;rs397784234;rs397784234;rs34738913;rs34738913;rs61790805;rs61790805;rs145172807;rs145172807;rs7610239;rs7610239;rs7632309;rs7632309;rs10675753;rs10675753;rs13063987;rs13063987;rs34613715;rs34613715;rs34047257;rs34047257;rs34281413;rs34281413;rs34241550;rs34241550;rs34169052;rs34169052;rs35159729;rs35159729;rs1681818;rs1681818;rs1681816;rs1681816;rs397991164;rs397991164;rs71336078;rs71336078;rs4678440;rs4678440;rs6439657;rs6439657;rs7427111;rs7427111;rs1280623;rs1280623;rs13075615;rs13075615;rs13088001;rs13088001;rs11717974;rs11717974;rs2343681;rs2343681;rs9682783;rs9682783;rs62410363;rs62410363;rs4678271;rs4678271;rs374873735;rs374873735;rs7631541;rs7631541;rs1406539;rs1406539;rs4678447;rs4678447;rs11293827;rs11293827;rs71630059;rs71630059;rs9845460;rs9845460;rs11715604;rs11715604;rs113846374;rs113846374;rs62410438;rs62410438;rs13077864;rs13077864;rs138820444;rs138820444;rs35806195;rs35806195;rs2176270;rs2176270;rs6414337;rs6414337;rs16844241;rs16844241;rs12629000;rs12629000;rs10804645;rs10804645;rs1965107;rs1965107;rs2043365;rs2043365;rs4678275;rs4678275;rs80201571;rs80201571;	HDL_C;triglyc;HDL_C;triglyc;HDL_C;triglyc;HDL_C;triglyc;HDL_C;triglyc;HDL_C;triglyc;HDL_C;triglyc;HDL_C;triglyc;HDL_C;triglyc;HDL_C;triglyc;HDL_C;triglyc;HDL_C;triglyc;HDL_C;triglyc;HDL_C;triglyc;HDL_C;triglyc;HDL_C;triglyc;HDL_C;HDL_C;HDL_C;triglyc;HDL_C;triglyc;HDL_C;triglyc;HDL;HDL_C;TG;triglyc;HDL_C;triglyc;HDL;HDL_C;TG;triglyc;HDL_C;triglyc;HDL_C;triglyc;triglyc;HDL_C;triglyc;HDL_C;triglyc;HDL_C;triglyc;HDL_C;triglyc;HDL_C;triglyc;HDL_C;triglyc;HDL_C;triglyc;HDL_C;triglyc;HDL_C;triglyc;HDL_C;triglyc;HDL_C;triglyc;HDL_C;triglyc;HDL_C;triglyc;HDL_C;triglyc;HDL_C;triglyc;HDL_C;triglyc;HDL_C;triglyc;HDL_C;triglyc;HDL_C;triglyc;HDL_C;triglyc;HDL_C;triglyc;HDL_C;triglyc;HDL_C;triglyc;HDL_C;triglyc;HDL_C;triglyc;HDL_C;triglyc;HDL_C;triglyc;HDL;HDL_C;TG;triglyc;HDL_C;triglyc;HDL_C;triglyc;HDL_C;triglyc;HDL_C;triglyc;HDL_C;triglyc;HDL_C;triglyc;HDL_C;triglyc;HDL_C;triglyc;HDL_C;triglyc;HDL_C;triglyc;HDL_C;triglyc;HDL_C;triglyc;HDL_C;triglyc;HDL_C;triglyc;HDL_C;triglyc;HDL_C;triglyc;HDL_C;triglyc;HDL;HDL_C;TG;triglyc;HDL_C;triglyc;HDL_C;triglyc;HDL_C;triglyc;HDL_C;triglyc;HDL_C;triglyc;HDL_C;triglyc;HDL_C;triglyc;HDL_C;triglyc;HDL_C;triglyc;HDL_C;triglyc;HDL_C;triglyc;HDL_C;triglyc;HDL_C;triglyc;HDL_C;triglyc;HDL_C;triglyc;HDL_C;triglyc;HDL_C;triglyc;HDL_C;triglyc;HDL_C;triglyc;triglyc;HDL_C;triglyc;HDL_C;triglyc;HDL_C;triglyc;HDL_C;triglyc;HDL_C;triglyc;HDL_C;triglyc;HDL_C;triglyc;HDL_C;triglyc;HDL_C;triglyc;HDL_C;triglyc;HDL_C;triglyc;HDL_C;triglyc;HDL_C;triglyc;HDL_C;triglyc;HDL_C;triglyc;HDL_C;triglyc;HDL_C;triglyc;HDL_C;triglyc;HDL_C;triglyc;HDL_C;triglyc;HDL_C;triglyc;HDL_C;triglyc;HDL_C;triglyc;HDL_C;triglyc;HDL_C;triglyc;HDL_C;triglyc;HDL_C;triglyc;HDL_C;triglyc;HDL_C;triglyc;HDL_C;triglyc;HDL_C;triglyc;HDL;HDL_C;TG;triglyc;HDL_C;triglyc;HDL_C;triglyc;HDL_C;triglyc;HDL_C;triglyc;HDL_C;triglyc;HDL_C;triglyc;HDL_C;triglyc;HDL;HDL_C;TG;triglyc;HDL;HDL_C;TG;triglyc;HDL_C;triglyc;HDL_C;triglyc;HDL_C;triglyc;HDL_C;triglyc;HDL_C;triglyc;HDL_C;triglyc;HDL_C;triglyc;HDL_C;triglyc;HDL_C;triglyc;HDL_C;triglyc;HDL_C;triglyc;HDL_C;triglyc;HDL_C;triglyc;HDL_C;triglyc;triglyc;HDL_C;triglyc;HDL_C;triglyc;HDL_C;triglyc;HDL_C;triglyc;HDL_C;triglyc;HDL_C;triglyc;HDL_C;triglyc;HDL_C;triglyc;HDL_C;triglyc;HDL_C;triglyc;HDL_C;triglyc;HDL_C;triglyc;HDL_C;triglyc;HDL_C;triglyc;HDL_C;triglyc;HDL_C;triglyc;HDL_C;triglyc;HDL_C;triglyc;HDL_C;triglyc;HDL_C;triglyc;HDL_C;triglyc;HDL_C;triglyc;HDL_C;triglyc;HDL_C;triglyc;HDL_C;triglyc;HDL_C;triglyc;HDL_C;triglyc;HDL_C;triglyc;HDL_C;triglyc;HDL_C;triglyc;HDL_C;triglyc;HDL_C;triglyc;HDL_C;triglyc;HDL_C;triglyc;HDL_C;triglyc;HDL_C;triglyc;HDL_C;triglyc;HDL_C;triglyc;HDL_C;triglyc;HDL_C;triglyc;HDL_C;triglyc;HDL_C;triglyc;HDL_C;triglyc;HDL_C;triglyc;HDL_C;triglyc;HDL_C;triglyc;HDL_C;triglyc;HDL_C;triglyc;HDL_C;triglyc;HDL_C;triglyc;HDL_C;triglyc;HDL_C;triglyc;HDL_C;triglyc;HDL_C;triglyc;HDL_C;triglyc;HDL_C;triglyc;HDL_C;triglyc;HDL_C;triglyc;	UKBB;UKBB;UKBB;UKBB;UKBB;UKBB;UKBB;UKBB;UKBB;UKBB;UKBB;UKBB;UKBB;UKBB;UKBB;UKBB;UKBB;UKBB;UKBB;UKBB;UKBB;UKBB;UKBB;UKBB;UKBB;UKBB;UKBB;UKBB;UKBB;UKBB;UKBB;UKBB;UKBB;UKBB;UKBB;UKBB;UKBB;UKBB;UKBB;UKBB;Willer_et_al_2013;UKBB;Willer_et_al_2013;UKBB;UKBB;UKBB;Willer_et_al_2013;UKBB;Willer_et_al_2013;UKBB;UKBB;UKBB;UKBB;UKBB;UKBB;UKBB;UKBB;UKBB;UKBB;UKBB;UKBB;UKBB;UKBB;UKBB;UKBB;UKBB;UKBB;UKBB;UKBB;UKBB;UKBB;UKBB;UKBB;UKBB;UKBB;UKBB;UKBB;UKBB;UKBB;UKBB;UKBB;UKBB;UKBB;UKBB;UKBB;UKBB;UKBB;UKBB;UKBB;UKBB;UKBB;UKBB;UKBB;UKBB;UKBB;UKBB;UKBB;UKBB;UKBB;UKBB;UKBB;UKBB;UKBB;UKBB;UKBB;UKBB;UKBB;UKBB;UKBB;Willer_et_al_2013;UKBB;Willer_et_al_2013;UKBB;UKBB;UKBB;UKBB;UKBB;UKBB;UKBB;UKBB;UKBB;UKBB;UKBB;UKBB;UKBB;UKBB;UKBB;UKBB;UKBB;UKBB;UKBB;UKBB;UKBB;UKBB;UKBB;UKBB;UKBB;UKBB;UKBB;UKBB;UKBB;UKBB;UKBB;UKBB;UKBB;UKBB;UKBB;Willer_et_al_2013;UKBB;Willer_et_al_2013;UKBB;UKBB;UKBB;UKBB;UKBB;UKBB;UKBB;UKBB;UKBB;UKBB;UKBB;UKBB;UKBB;UKBB;UKBB;UKBB;UKBB;UKBB;UKBB;UKBB;UKBB;UKBB;UKBB;UKBB;UKBB;UKBB;UKBB;UKBB;UKBB;UKBB;UKBB;UKBB;UKBB;UKBB;UKBB;UKBB;UKBB;UKBB;UKBB;UKBB;UKBB;UKBB;UKBB;UKBB;UKBB;UKBB;UKBB;UKBB;UKBB;UKBB;UKBB;UKBB;UKBB;UKBB;UKBB;UKBB;UKBB;UKBB;UKBB;UKBB;UKBB;UKBB;UKBB;UKBB;UKBB;UKBB;UKBB;UKBB;UKBB;UKBB;UKBB;UKBB;UKBB;UKBB;UKBB;UKBB;UKBB;UKBB;UKBB;UKBB;UKBB;UKBB;UKBB;UKBB;UKBB;UKBB;UKBB;UKBB;UKBB;UKBB;UKBB;UKBB;UKBB;UKBB;UKBB;UKBB;UKBB;UKBB;UKBB;UKBB;UKBB;UKBB;Willer_et_al_2013;UKBB;Willer_et_al_2013;UKBB;UKBB;UKBB;UKBB;UKBB;UKBB;UKBB;UKBB;UKBB;UKBB;UKBB;UKBB;UKBB;UKBB;UKBB;Willer_et_al_2013;UKBB;Willer_et_al_2013;UKBB;Willer_et_al_2013;UKBB;Willer_et_al_2013;UKBB;UKBB;UKBB;UKBB;UKBB;UKBB;UKBB;UKBB;UKBB;UKBB;UKBB;UKBB;UKBB;UKBB;UKBB;UKBB;UKBB;UKBB;UKBB;UKBB;UKBB;UKBB;UKBB;UKBB;UKBB;UKBB;UKBB;UKBB;UKBB;UKBB;UKBB;UKBB;UKBB;UKBB;UKBB;UKBB;UKBB;UKBB;UKBB;UKBB;UKBB;UKBB;UKBB;UKBB;UKBB;UKBB;UKBB;UKBB;UKBB;UKBB;UKBB;UKBB;UKBB;UKBB;UKBB;UKBB;UKBB;UKBB;UKBB;UKBB;UKBB;UKBB;UKBB;UKBB;UKBB;UKBB;UKBB;UKBB;UKBB;UKBB;UKBB;UKBB;UKBB;UKBB;UKBB;UKBB;UKBB;UKBB;UKBB;UKBB;UKBB;UKBB;UKBB;UKBB;UKBB;UKBB;UKBB;UKBB;UKBB;UKBB;UKBB;UKBB;UKBB;UKBB;UKBB;UKBB;UKBB;UKBB;UKBB;UKBB;UKBB;UKBB;UKBB;UKBB;UKBB;UKBB;UKBB;UKBB;UKBB;UKBB;UKBB;UKBB;UKBB;UKBB;UKBB;UKBB;UKBB;UKBB;UKBB;UKBB;UKBB;UKBB;UKBB;UKBB;UKBB;UKBB;UKBB;UKBB;UKBB;UKBB;UKBB;UKBB;UKBB;UKBB;UKBB;UKBB;UKBB;UKBB;UKBB;UKBB;UKBB;UKBB;UKBB;UKBB;UKBB;UKBB;	3:136581611	rs71630059	136406837;136150869;136150869;136362223;136213652;136212744;	rs151105710;rs114452756;rs114452756;rs73230015;rs35320690;rs3905668;	HDL_cholesterol;Apolipoprotein_A;HDL_cholesterol;LDL_cholesterol;Estimated_glomerular_filtration_rate;Estimated_glomerular_filtration_rate;	Klarin_et_al.;Sinnott-Armstrong_et_al.;Sinnott-Armstrong_et_al.;Sinnott-Armstrong_et_al.;Wuttke_et_al.;Wuttke_et_al.;
3_11	3	135298658	137159779	XS-VLDL-FC	135932359	3:135932359:C:T	rs687339	t	c	0.7921	0.0318811	0.00487615	6.227e-11	10.21	32	0.2423	No	MSL2	PCCB	Biology	63	ApoB;ApoBbyApoA1;HDL-TG;IDL-L;IDL-P;IDL-PL_percent;IDL-TG;LDL-TG;L-HDL-TG_percent;L-LDL-FC_percent;L-LDL-PL_percent;L-LDL-TG;L-VLDL-C;L-VLDL-CE;L-VLDL-FC;L-VLDL-L;L-VLDL-P;L-VLDL-PL;M-HDL-CE_percent;M-HDL-C_percent;M-HDL-TG;M-HDL-TG_percent;M-LDL-FC_percent;M-LDL-TG;MUFA;M-VLDL-C;M-VLDL-CE;M-VLDL-FC;M-VLDL-L;M-VLDL-P;M-VLDL-PL;Remnant-C;Serum-TG;S-HDL-FC;S-HDL-TG;S-HDL-TG_percent;S-LDL-FC_percent;S-LDL-TG;S-LDL-TG_percent;S-VLDL-C;S-VLDL-CE;S-VLDL-FC;S-VLDL-L;S-VLDL-P;S-VLDL-PL;S-VLDL-TG;TGbyPG;Tyr;VLDL-C;VLDL-TG;XL-HDL-TG;XL-HDL-TG_percent;XL-VLDL-C;XL-VLDL-CE;XS-VLDL-C;XS-VLDL-CE;XS-VLDL-FC;XS-VLDL-L;XS-VLDL-P;XS-VLDL-PL;XS-VLDL-TG;XXL-VLDL-C;XXL-VLDL-CE;	1	region_3_11_locus_1	intergenic_variant	NA	NA	NA	NA	High density lipoprotein (GLGC 2013); Triglycerides (GLGC 2013); Triglycerides (GLGC 2010); Plasma fibrinogen (Dehghan A 2009); Triglycerides (GLGC 2010); Triglyceride levels (Spracklen CN 2017); Body mass index (Neale B 2017); Height (Neale B 2017); Impedance of arm left (Neale B 2017); Impedance of arm right (Neale B 2017); Impedance of whole body (Neale B 2017); Vascular or heart problems diagnosed by doctor: none of the above (Neale B 2017); Waist circumference (Neale B 2017); Coronary artery disease (van der Harst P 2018); Coronary artery disease (van der Harst P 2018);	NA	NA	NA	3:135798658;3:135798658;3:135800409;3:135800409;3:135804550;3:135804550;3:135812523;3:135812523;3:135833005;3:135833005;3:135843162;3:135843162;3:135846911;3:135846911;3:135849123;3:135849123;3:135876125;3:135876125;3:135880410;3:135880410;3:135889651;3:135889651;3:135891736;3:135891736;3:135900763;3:135900763;3:135905325;3:135905325;3:135907213;3:135907213;3:135910309;3:135910309;3:135914476;3:135914715;3:135917197;3:135917197;3:135917627;3:135917627;3:135925191;3:135925191;3:135926622;3:135926622;3:135926622;3:135926622;3:135926784;3:135926784;3:135932359;3:135932359;3:135932359;3:135932359;3:135936788;3:135936788;3:135941416;3:135941416;3:135946029;3:135950921;3:135950921;3:135951113;3:135951113;3:135953306;3:135953306;3:135954599;3:135954599;3:135954979;3:135954979;3:135955604;3:135955604;3:135956305;3:135956305;3:135961031;3:135961031;3:135961569;3:135961569;3:135965888;3:135965888;3:135968828;3:135968828;3:135969755;3:135969755;3:135977040;3:135977040;3:135977305;3:135977305;3:135982096;3:135982096;3:135983497;3:135983497;3:135986087;3:135986087;3:135988412;3:135988412;3:135989292;3:135989292;3:135994043;3:135994043;3:135995016;3:135995016;3:135995498;3:135995498;3:135998453;3:135998453;3:136002809;3:136002809;3:136003157;3:136003157;3:136003159;3:136003159;3:136005792;3:136005792;3:136006576;3:136006576;3:136006576;3:136006576;3:136006984;3:136006984;3:136014198;3:136014198;3:136014923;3:136014923;3:136020454;3:136020454;3:136020541;3:136020541;3:136023469;3:136023469;3:136027145;3:136027145;3:136036226;3:136036226;3:136047977;3:136047977;3:136049625;3:136049625;3:136052816;3:136052816;3:136055459;3:136055459;3:136059537;3:136059537;3:136064547;3:136064547;3:136067655;3:136067655;3:136067778;3:136067778;3:136069286;3:136069286;3:136069472;3:136069472;3:136069472;3:136069472;3:136080537;3:136080537;3:136093164;3:136093164;3:136095035;3:136095035;3:136100040;3:136100040;3:136103267;3:136103267;3:136109512;3:136109512;3:136109696;3:136109696;3:136109752;3:136109752;3:136111607;3:136111607;3:136111917;3:136111917;3:136114945;3:136114945;3:136121600;3:136121600;3:136123775;3:136123775;3:136125678;3:136125678;3:136134167;3:136134167;3:136137682;3:136137682;3:136145766;3:136145766;3:136146030;3:136146030;3:136147771;3:136147771;3:136149468;3:136154860;3:136154860;3:136162621;3:136162621;3:136162622;3:136162622;3:136182053;3:136182053;3:136183320;3:136183320;3:136185602;3:136185602;3:136185680;3:136185680;3:136188610;3:136188610;3:136188708;3:136188708;3:136189335;3:136189335;3:136189962;3:136189962;3:136194743;3:136194743;3:136195130;3:136195130;3:136195788;3:136195788;3:136196071;3:136196071;3:136200780;3:136200780;3:136206369;3:136206369;3:136208788;3:136208788;3:136211960;3:136211960;3:136213145;3:136213145;3:136218930;3:136218930;3:136224697;3:136224697;3:136229022;3:136229022;3:136247748;3:136247748;3:136248087;3:136248087;3:136250364;3:136250364;3:136255169;3:136255169;3:136265682;3:136265682;3:136268818;3:136268818;3:136270270;3:136270270;3:136270586;3:136270586;3:136272246;3:136272246;3:136272246;3:136272246;3:136273563;3:136273563;3:136282855;3:136282855;3:136283805;3:136283805;3:136291562;3:136291562;3:136292279;3:136292279;3:136294757;3:136294757;3:136298247;3:136298247;3:136300732;3:136300732;3:136300732;3:136300732;3:136300927;3:136300927;3:136300927;3:136300927;3:136307767;3:136307767;3:136307768;3:136307768;3:136314518;3:136314518;3:136317665;3:136317665;3:136322265;3:136322265;3:136327569;3:136327569;3:136328268;3:136328268;3:136328270;3:136328270;3:136344920;3:136344920;3:136346385;3:136346385;3:136348961;3:136348961;3:136356464;3:136356464;3:136357693;3:136357693;3:136379413;3:136379413;3:136380995;3:136387638;3:136387638;3:136391195;3:136391195;3:136402153;3:136402153;3:136404095;3:136404095;3:136412580;3:136412580;3:136414476;3:136414476;3:136425600;3:136425600;3:136428131;3:136428131;3:136437884;3:136437884;3:136441651;3:136441651;3:136442533;3:136442533;3:136442712;3:136442712;3:136443003;3:136443003;3:136444121;3:136444121;3:136445397;3:136445397;3:136455007;3:136455007;3:136455667;3:136455667;3:136461860;3:136461860;3:136463515;3:136463515;3:136468000;3:136468000;3:136468503;3:136468503;3:136473673;3:136473673;3:136474762;3:136474762;3:136483384;3:136483384;3:136489602;3:136489602;3:136491907;3:136491907;3:136494639;3:136494639;3:136495041;3:136495041;3:136503404;3:136503404;3:136505832;3:136505832;3:136507818;3:136507818;3:136515307;3:136515307;3:136535024;3:136535024;3:136539689;3:136539689;3:136541667;3:136541667;3:136543415;3:136543415;3:136548946;3:136548946;3:136550260;3:136550260;3:136553923;3:136553923;3:136555433;3:136555433;3:136557955;3:136557955;3:136581611;3:136581611;3:136587117;3:136587117;3:136589549;3:136589549;3:136603560;3:136603560;3:136608445;3:136608445;3:136609838;3:136609838;3:136618261;3:136618261;3:136618710;3:136618710;3:136621188;3:136621188;3:136632537;3:136632537;3:136635171;3:136635171;3:136643571;3:136643571;3:136643734;3:136643734;3:136648643;3:136648643;3:136650927;3:136650927;3:136653683;3:136653683;3:136659779;3:136659779;	rs34894639;rs34894639;rs34330586;rs34330586;rs61791721;rs61791721;rs4678322;rs4678322;rs4678361;rs4678361;rs9840812;rs9840812;rs113346874;rs113346874;rs4431046;rs4431046;rs9865841;rs9865841;rs9647335;rs9647335;rs13065565;rs13065565;rs6762209;rs6762209;rs148912696;rs148912696;rs61791757;rs61791757;rs6779146;rs6779146;rs11293553;rs11293553;rs9845457;rs9845788;rs35087366;rs35087366;rs61789561;rs61789561;rs1154988;rs1154988;rs645040;rs645040;rs645040;rs645040;rs61789562;rs61789562;rs687339;rs687339;rs687339;rs687339;rs35970307;rs35970307;rs13081352;rs13081352;rs9826650;rs511154;rs511154;rs34439047;rs34439047;rs13059045;rs13059045;rs1153871;rs1153871;rs61789601;rs61789601;rs895893;rs895893;rs684773;rs684773;rs534944;rs534944;rs1278719;rs1278719;rs523118;rs523118;rs3755636;rs3755636;rs548288;rs548288;rs632016;rs632016;rs7650071;rs7650071;rs137942280;rs137942280;rs866782;rs866782;rs606725;rs606725;rs4678428;rs4678428;rs576771;rs576771;rs650505;rs650505;rs665200;rs665200;rs489398;rs489398;rs7628146;rs7628146;rs3821445;rs3821445;rs532597494;rs532597494;rs67922183;rs67922183;rs7653249;rs7653249;rs1279840;rs1279840;rs1279840;rs1279840;rs1279425;rs1279425;rs17252498;rs17252498;rs13071085;rs13071085;rs71336055;rs71336055;rs1711171;rs1711171;rs34511849;rs34511849;rs1618069;rs1618069;rs1291921;rs1291921;rs483465;rs483465;rs536289;rs536289;rs610860;rs610860;rs8045;rs8045;rs503973;rs503973;rs695983;rs695983;rs696517;rs696517;rs696516;rs696516;rs1145101;rs1145101;rs667920;rs667920;rs667920;rs667920;rs1711161;rs1711161;rs35923792;rs35923792;rs571513;rs571513;rs33999043;rs33999043;rs655720;rs655720;rs698270;rs698270;rs61789642;rs61789642;rs61789643;rs61789643;rs386397999;rs386397999;rs1145106;rs1145106;rs1964675;rs1964675;rs28478252;rs28478252;rs2655008;rs2655008;rs151105710;rs151105710;rs112995129;rs112995129;rs6779727;rs6779727;rs7644541;rs7644541;rs6789488;rs6789488;rs9867368;rs9867368;rs11311172;rs34154714;rs34154714;rs35418151;rs35418151;rs11306711;rs11306711;rs11715257;rs11715257;rs9861150;rs9861150;rs74892123;rs74892123;rs6439640;rs6439640;rs9759024;rs9759024;rs9757777;rs9757777;rs9809373;rs9809373;rs11361791;rs11361791;rs9854084;rs9854084;rs34498968;rs34498968;rs1394094;rs1394094;rs1394092;rs1394092;rs372408903;rs372408903;rs13068119;rs13068119;rs9883916;rs9883916;rs12637102;rs12637102;rs12489577;rs12489577;rs900048;rs900048;rs699165;rs699165;rs711976;rs711976;rs1070230;rs1070230;rs1070232;rs1070232;rs1070227;rs1070227;rs833752;rs833752;rs4678433;rs4678433;rs34967300;rs34967300;rs113629060;rs113629060;rs10672579;rs10672579;rs7621025;rs7621025;rs7621025;rs7621025;rs6439646;rs6439646;rs397768600;rs397768600;rs546552313;rs546552313;rs13069695;rs13069695;rs6794351;rs6794351;rs13065626;rs13065626;rs10684444;rs10684444;rs12635723;rs12635723;rs12635723;rs12635723;rs12630999;rs12630999;rs12630999;rs12630999;rs4452981;rs4452981;rs4452980;rs4452980;rs201298282;rs201298282;rs4678437;rs4678437;rs34634128;rs34634128;rs35849216;rs35849216;rs1471741;rs1471741;rs1471740;rs1471740;rs4678438;rs4678438;rs34602896;rs34602896;rs6784582;rs6784582;rs9845762;rs9845762;rs1017881;rs1017881;rs34553037;rs34553037;rs398082483;rs13063893;rs13063893;rs3856637;rs3856637;rs4456810;rs4456810;rs13070680;rs13070680;rs12330725;rs12330725;rs35284821;rs35284821;rs13072691;rs13072691;rs397784234;rs397784234;rs34738913;rs34738913;rs61790805;rs61790805;rs145172807;rs145172807;rs7610239;rs7610239;rs7632309;rs7632309;rs10675753;rs10675753;rs13063987;rs13063987;rs34613715;rs34613715;rs34047257;rs34047257;rs34281413;rs34281413;rs34241550;rs34241550;rs34169052;rs34169052;rs35159729;rs35159729;rs1681818;rs1681818;rs1681816;rs1681816;rs397991164;rs397991164;rs71336078;rs71336078;rs4678440;rs4678440;rs6439657;rs6439657;rs7427111;rs7427111;rs1280623;rs1280623;rs13075615;rs13075615;rs13088001;rs13088001;rs11717974;rs11717974;rs2343681;rs2343681;rs9682783;rs9682783;rs62410363;rs62410363;rs4678271;rs4678271;rs374873735;rs374873735;rs7631541;rs7631541;rs1406539;rs1406539;rs4678447;rs4678447;rs11293827;rs11293827;rs71630059;rs71630059;rs9845460;rs9845460;rs11715604;rs11715604;rs113846374;rs113846374;rs62410438;rs62410438;rs13077864;rs13077864;rs138820444;rs138820444;rs35806195;rs35806195;rs2176270;rs2176270;rs6414337;rs6414337;rs16844241;rs16844241;rs12629000;rs12629000;rs10804645;rs10804645;rs1965107;rs1965107;rs2043365;rs2043365;rs4678275;rs4678275;rs80201571;rs80201571;	HDL_C;triglyc;HDL_C;triglyc;HDL_C;triglyc;HDL_C;triglyc;HDL_C;triglyc;HDL_C;triglyc;HDL_C;triglyc;HDL_C;triglyc;HDL_C;triglyc;HDL_C;triglyc;HDL_C;triglyc;HDL_C;triglyc;HDL_C;triglyc;HDL_C;triglyc;HDL_C;triglyc;HDL_C;triglyc;HDL_C;HDL_C;HDL_C;triglyc;HDL_C;triglyc;HDL_C;triglyc;HDL;HDL_C;TG;triglyc;HDL_C;triglyc;HDL;HDL_C;TG;triglyc;HDL_C;triglyc;HDL_C;triglyc;triglyc;HDL_C;triglyc;HDL_C;triglyc;HDL_C;triglyc;HDL_C;triglyc;HDL_C;triglyc;HDL_C;triglyc;HDL_C;triglyc;HDL_C;triglyc;HDL_C;triglyc;HDL_C;triglyc;HDL_C;triglyc;HDL_C;triglyc;HDL_C;triglyc;HDL_C;triglyc;HDL_C;triglyc;HDL_C;triglyc;HDL_C;triglyc;HDL_C;triglyc;HDL_C;triglyc;HDL_C;triglyc;HDL_C;triglyc;HDL_C;triglyc;HDL_C;triglyc;HDL_C;triglyc;HDL_C;triglyc;HDL_C;triglyc;HDL_C;triglyc;HDL;HDL_C;TG;triglyc;HDL_C;triglyc;HDL_C;triglyc;HDL_C;triglyc;HDL_C;triglyc;HDL_C;triglyc;HDL_C;triglyc;HDL_C;triglyc;HDL_C;triglyc;HDL_C;triglyc;HDL_C;triglyc;HDL_C;triglyc;HDL_C;triglyc;HDL_C;triglyc;HDL_C;triglyc;HDL_C;triglyc;HDL_C;triglyc;HDL_C;triglyc;HDL;HDL_C;TG;triglyc;HDL_C;triglyc;HDL_C;triglyc;HDL_C;triglyc;HDL_C;triglyc;HDL_C;triglyc;HDL_C;triglyc;HDL_C;triglyc;HDL_C;triglyc;HDL_C;triglyc;HDL_C;triglyc;HDL_C;triglyc;HDL_C;triglyc;HDL_C;triglyc;HDL_C;triglyc;HDL_C;triglyc;HDL_C;triglyc;HDL_C;triglyc;HDL_C;triglyc;HDL_C;triglyc;triglyc;HDL_C;triglyc;HDL_C;triglyc;HDL_C;triglyc;HDL_C;triglyc;HDL_C;triglyc;HDL_C;triglyc;HDL_C;triglyc;HDL_C;triglyc;HDL_C;triglyc;HDL_C;triglyc;HDL_C;triglyc;HDL_C;triglyc;HDL_C;triglyc;HDL_C;triglyc;HDL_C;triglyc;HDL_C;triglyc;HDL_C;triglyc;HDL_C;triglyc;HDL_C;triglyc;HDL_C;triglyc;HDL_C;triglyc;HDL_C;triglyc;HDL_C;triglyc;HDL_C;triglyc;HDL_C;triglyc;HDL_C;triglyc;HDL_C;triglyc;HDL_C;triglyc;HDL_C;triglyc;HDL_C;triglyc;HDL_C;triglyc;HDL;HDL_C;TG;triglyc;HDL_C;triglyc;HDL_C;triglyc;HDL_C;triglyc;HDL_C;triglyc;HDL_C;triglyc;HDL_C;triglyc;HDL_C;triglyc;HDL;HDL_C;TG;triglyc;HDL;HDL_C;TG;triglyc;HDL_C;triglyc;HDL_C;triglyc;HDL_C;triglyc;HDL_C;triglyc;HDL_C;triglyc;HDL_C;triglyc;HDL_C;triglyc;HDL_C;triglyc;HDL_C;triglyc;HDL_C;triglyc;HDL_C;triglyc;HDL_C;triglyc;HDL_C;triglyc;HDL_C;triglyc;triglyc;HDL_C;triglyc;HDL_C;triglyc;HDL_C;triglyc;HDL_C;triglyc;HDL_C;triglyc;HDL_C;triglyc;HDL_C;triglyc;HDL_C;triglyc;HDL_C;triglyc;HDL_C;triglyc;HDL_C;triglyc;HDL_C;triglyc;HDL_C;triglyc;HDL_C;triglyc;HDL_C;triglyc;HDL_C;triglyc;HDL_C;triglyc;HDL_C;triglyc;HDL_C;triglyc;HDL_C;triglyc;HDL_C;triglyc;HDL_C;triglyc;HDL_C;triglyc;HDL_C;triglyc;HDL_C;triglyc;HDL_C;triglyc;HDL_C;triglyc;HDL_C;triglyc;HDL_C;triglyc;HDL_C;triglyc;HDL_C;triglyc;HDL_C;triglyc;HDL_C;triglyc;HDL_C;triglyc;HDL_C;triglyc;HDL_C;triglyc;HDL_C;triglyc;HDL_C;triglyc;HDL_C;triglyc;HDL_C;triglyc;HDL_C;triglyc;HDL_C;triglyc;HDL_C;triglyc;HDL_C;triglyc;HDL_C;triglyc;HDL_C;triglyc;HDL_C;triglyc;HDL_C;triglyc;HDL_C;triglyc;HDL_C;triglyc;HDL_C;triglyc;HDL_C;triglyc;HDL_C;triglyc;HDL_C;triglyc;HDL_C;triglyc;HDL_C;triglyc;HDL_C;triglyc;HDL_C;triglyc;	UKBB;UKBB;UKBB;UKBB;UKBB;UKBB;UKBB;UKBB;UKBB;UKBB;UKBB;UKBB;UKBB;UKBB;UKBB;UKBB;UKBB;UKBB;UKBB;UKBB;UKBB;UKBB;UKBB;UKBB;UKBB;UKBB;UKBB;UKBB;UKBB;UKBB;UKBB;UKBB;UKBB;UKBB;UKBB;UKBB;UKBB;UKBB;UKBB;UKBB;Willer_et_al_2013;UKBB;Willer_et_al_2013;UKBB;UKBB;UKBB;Willer_et_al_2013;UKBB;Willer_et_al_2013;UKBB;UKBB;UKBB;UKBB;UKBB;UKBB;UKBB;UKBB;UKBB;UKBB;UKBB;UKBB;UKBB;UKBB;UKBB;UKBB;UKBB;UKBB;UKBB;UKBB;UKBB;UKBB;UKBB;UKBB;UKBB;UKBB;UKBB;UKBB;UKBB;UKBB;UKBB;UKBB;UKBB;UKBB;UKBB;UKBB;UKBB;UKBB;UKBB;UKBB;UKBB;UKBB;UKBB;UKBB;UKBB;UKBB;UKBB;UKBB;UKBB;UKBB;UKBB;UKBB;UKBB;UKBB;UKBB;UKBB;UKBB;UKBB;UKBB;UKBB;Willer_et_al_2013;UKBB;Willer_et_al_2013;UKBB;UKBB;UKBB;UKBB;UKBB;UKBB;UKBB;UKBB;UKBB;UKBB;UKBB;UKBB;UKBB;UKBB;UKBB;UKBB;UKBB;UKBB;UKBB;UKBB;UKBB;UKBB;UKBB;UKBB;UKBB;UKBB;UKBB;UKBB;UKBB;UKBB;UKBB;UKBB;UKBB;UKBB;UKBB;Willer_et_al_2013;UKBB;Willer_et_al_2013;UKBB;UKBB;UKBB;UKBB;UKBB;UKBB;UKBB;UKBB;UKBB;UKBB;UKBB;UKBB;UKBB;UKBB;UKBB;UKBB;UKBB;UKBB;UKBB;UKBB;UKBB;UKBB;UKBB;UKBB;UKBB;UKBB;UKBB;UKBB;UKBB;UKBB;UKBB;UKBB;UKBB;UKBB;UKBB;UKBB;UKBB;UKBB;UKBB;UKBB;UKBB;UKBB;UKBB;UKBB;UKBB;UKBB;UKBB;UKBB;UKBB;UKBB;UKBB;UKBB;UKBB;UKBB;UKBB;UKBB;UKBB;UKBB;UKBB;UKBB;UKBB;UKBB;UKBB;UKBB;UKBB;UKBB;UKBB;UKBB;UKBB;UKBB;UKBB;UKBB;UKBB;UKBB;UKBB;UKBB;UKBB;UKBB;UKBB;UKBB;UKBB;UKBB;UKBB;UKBB;UKBB;UKBB;UKBB;UKBB;UKBB;UKBB;UKBB;UKBB;UKBB;UKBB;UKBB;UKBB;UKBB;UKBB;UKBB;UKBB;UKBB;UKBB;Willer_et_al_2013;UKBB;Willer_et_al_2013;UKBB;UKBB;UKBB;UKBB;UKBB;UKBB;UKBB;UKBB;UKBB;UKBB;UKBB;UKBB;UKBB;UKBB;UKBB;Willer_et_al_2013;UKBB;Willer_et_al_2013;UKBB;Willer_et_al_2013;UKBB;Willer_et_al_2013;UKBB;UKBB;UKBB;UKBB;UKBB;UKBB;UKBB;UKBB;UKBB;UKBB;UKBB;UKBB;UKBB;UKBB;UKBB;UKBB;UKBB;UKBB;UKBB;UKBB;UKBB;UKBB;UKBB;UKBB;UKBB;UKBB;UKBB;UKBB;UKBB;UKBB;UKBB;UKBB;UKBB;UKBB;UKBB;UKBB;UKBB;UKBB;UKBB;UKBB;UKBB;UKBB;UKBB;UKBB;UKBB;UKBB;UKBB;UKBB;UKBB;UKBB;UKBB;UKBB;UKBB;UKBB;UKBB;UKBB;UKBB;UKBB;UKBB;UKBB;UKBB;UKBB;UKBB;UKBB;UKBB;UKBB;UKBB;UKBB;UKBB;UKBB;UKBB;UKBB;UKBB;UKBB;UKBB;UKBB;UKBB;UKBB;UKBB;UKBB;UKBB;UKBB;UKBB;UKBB;UKBB;UKBB;UKBB;UKBB;UKBB;UKBB;UKBB;UKBB;UKBB;UKBB;UKBB;UKBB;UKBB;UKBB;UKBB;UKBB;UKBB;UKBB;UKBB;UKBB;UKBB;UKBB;UKBB;UKBB;UKBB;UKBB;UKBB;UKBB;UKBB;UKBB;UKBB;UKBB;UKBB;UKBB;UKBB;UKBB;UKBB;UKBB;UKBB;UKBB;UKBB;UKBB;UKBB;UKBB;UKBB;UKBB;UKBB;UKBB;UKBB;UKBB;UKBB;UKBB;UKBB;UKBB;UKBB;UKBB;UKBB;UKBB;UKBB;UKBB;UKBB;UKBB;	3:136581611	rs71630059	136406837;136150869;136150869;136362223;136213652;136212744;	rs151105710;rs114452756;rs114452756;rs73230015;rs35320690;rs3905668;	HDL_cholesterol;Apolipoprotein_A;HDL_cholesterol;LDL_cholesterol;Estimated_glomerular_filtration_rate;Estimated_glomerular_filtration_rate;	Klarin_et_al.;Sinnott-Armstrong_et_al.;Sinnott-Armstrong_et_al.;Sinnott-Armstrong_et_al.;Wuttke_et_al.;Wuttke_et_al.;
3_11	3	135298658	137159779	L-LDL-FC_percent	135932359	3:135932359:C:T	rs687339	t	c	0.7918	-0.0323086	0.0049586	7.237e-11	10.14	31	0.4101	No	MSL2	PCCB	Biology	63	ApoB;ApoBbyApoA1;HDL-TG;IDL-L;IDL-P;IDL-PL_percent;IDL-TG;LDL-TG;L-HDL-TG_percent;L-LDL-FC_percent;L-LDL-PL_percent;L-LDL-TG;L-VLDL-C;L-VLDL-CE;L-VLDL-FC;L-VLDL-L;L-VLDL-P;L-VLDL-PL;M-HDL-CE_percent;M-HDL-C_percent;M-HDL-TG;M-HDL-TG_percent;M-LDL-FC_percent;M-LDL-TG;MUFA;M-VLDL-C;M-VLDL-CE;M-VLDL-FC;M-VLDL-L;M-VLDL-P;M-VLDL-PL;Remnant-C;Serum-TG;S-HDL-FC;S-HDL-TG;S-HDL-TG_percent;S-LDL-FC_percent;S-LDL-TG;S-LDL-TG_percent;S-VLDL-C;S-VLDL-CE;S-VLDL-FC;S-VLDL-L;S-VLDL-P;S-VLDL-PL;S-VLDL-TG;TGbyPG;Tyr;VLDL-C;VLDL-TG;XL-HDL-TG;XL-HDL-TG_percent;XL-VLDL-C;XL-VLDL-CE;XS-VLDL-C;XS-VLDL-CE;XS-VLDL-FC;XS-VLDL-L;XS-VLDL-P;XS-VLDL-PL;XS-VLDL-TG;XXL-VLDL-C;XXL-VLDL-CE;	1	region_3_11_locus_1	intergenic_variant	NA	NA	NA	NA	High density lipoprotein (GLGC 2013); Triglycerides (GLGC 2013); Triglycerides (GLGC 2010); Plasma fibrinogen (Dehghan A 2009); Triglycerides (GLGC 2010); Triglyceride levels (Spracklen CN 2017); Body mass index (Neale B 2017); Height (Neale B 2017); Impedance of arm left (Neale B 2017); Impedance of arm right (Neale B 2017); Impedance of whole body (Neale B 2017); Vascular or heart problems diagnosed by doctor: none of the above (Neale B 2017); Waist circumference (Neale B 2017); Coronary artery disease (van der Harst P 2018); Coronary artery disease (van der Harst P 2018);	NA	NA	NA	3:135798658;3:135798658;3:135800409;3:135800409;3:135804550;3:135804550;3:135812523;3:135812523;3:135833005;3:135833005;3:135843162;3:135843162;3:135846911;3:135846911;3:135849123;3:135849123;3:135876125;3:135876125;3:135880410;3:135880410;3:135889651;3:135889651;3:135891736;3:135891736;3:135900763;3:135900763;3:135905325;3:135905325;3:135907213;3:135907213;3:135910309;3:135910309;3:135914476;3:135914715;3:135917197;3:135917197;3:135917627;3:135917627;3:135925191;3:135925191;3:135926622;3:135926622;3:135926622;3:135926622;3:135926784;3:135926784;3:135932359;3:135932359;3:135932359;3:135932359;3:135936788;3:135936788;3:135941416;3:135941416;3:135946029;3:135950921;3:135950921;3:135951113;3:135951113;3:135953306;3:135953306;3:135954599;3:135954599;3:135954979;3:135954979;3:135955604;3:135955604;3:135956305;3:135956305;3:135961031;3:135961031;3:135961569;3:135961569;3:135965888;3:135965888;3:135968828;3:135968828;3:135969755;3:135969755;3:135977040;3:135977040;3:135977305;3:135977305;3:135982096;3:135982096;3:135983497;3:135983497;3:135986087;3:135986087;3:135988412;3:135988412;3:135989292;3:135989292;3:135994043;3:135994043;3:135995016;3:135995016;3:135995498;3:135995498;3:135998453;3:135998453;3:136002809;3:136002809;3:136003157;3:136003157;3:136003159;3:136003159;3:136005792;3:136005792;3:136006576;3:136006576;3:136006576;3:136006576;3:136006984;3:136006984;3:136014198;3:136014198;3:136014923;3:136014923;3:136020454;3:136020454;3:136020541;3:136020541;3:136023469;3:136023469;3:136027145;3:136027145;3:136036226;3:136036226;3:136047977;3:136047977;3:136049625;3:136049625;3:136052816;3:136052816;3:136055459;3:136055459;3:136059537;3:136059537;3:136064547;3:136064547;3:136067655;3:136067655;3:136067778;3:136067778;3:136069286;3:136069286;3:136069472;3:136069472;3:136069472;3:136069472;3:136080537;3:136080537;3:136093164;3:136093164;3:136095035;3:136095035;3:136100040;3:136100040;3:136103267;3:136103267;3:136109512;3:136109512;3:136109696;3:136109696;3:136109752;3:136109752;3:136111607;3:136111607;3:136111917;3:136111917;3:136114945;3:136114945;3:136121600;3:136121600;3:136123775;3:136123775;3:136125678;3:136125678;3:136134167;3:136134167;3:136137682;3:136137682;3:136145766;3:136145766;3:136146030;3:136146030;3:136147771;3:136147771;3:136149468;3:136154860;3:136154860;3:136162621;3:136162621;3:136162622;3:136162622;3:136182053;3:136182053;3:136183320;3:136183320;3:136185602;3:136185602;3:136185680;3:136185680;3:136188610;3:136188610;3:136188708;3:136188708;3:136189335;3:136189335;3:136189962;3:136189962;3:136194743;3:136194743;3:136195130;3:136195130;3:136195788;3:136195788;3:136196071;3:136196071;3:136200780;3:136200780;3:136206369;3:136206369;3:136208788;3:136208788;3:136211960;3:136211960;3:136213145;3:136213145;3:136218930;3:136218930;3:136224697;3:136224697;3:136229022;3:136229022;3:136247748;3:136247748;3:136248087;3:136248087;3:136250364;3:136250364;3:136255169;3:136255169;3:136265682;3:136265682;3:136268818;3:136268818;3:136270270;3:136270270;3:136270586;3:136270586;3:136272246;3:136272246;3:136272246;3:136272246;3:136273563;3:136273563;3:136282855;3:136282855;3:136283805;3:136283805;3:136291562;3:136291562;3:136292279;3:136292279;3:136294757;3:136294757;3:136298247;3:136298247;3:136300732;3:136300732;3:136300732;3:136300732;3:136300927;3:136300927;3:136300927;3:136300927;3:136307767;3:136307767;3:136307768;3:136307768;3:136314518;3:136314518;3:136317665;3:136317665;3:136322265;3:136322265;3:136327569;3:136327569;3:136328268;3:136328268;3:136328270;3:136328270;3:136344920;3:136344920;3:136346385;3:136346385;3:136348961;3:136348961;3:136356464;3:136356464;3:136357693;3:136357693;3:136379413;3:136379413;3:136380995;3:136387638;3:136387638;3:136391195;3:136391195;3:136402153;3:136402153;3:136404095;3:136404095;3:136412580;3:136412580;3:136414476;3:136414476;3:136425600;3:136425600;3:136428131;3:136428131;3:136437884;3:136437884;3:136441651;3:136441651;3:136442533;3:136442533;3:136442712;3:136442712;3:136443003;3:136443003;3:136444121;3:136444121;3:136445397;3:136445397;3:136455007;3:136455007;3:136455667;3:136455667;3:136461860;3:136461860;3:136463515;3:136463515;3:136468000;3:136468000;3:136468503;3:136468503;3:136473673;3:136473673;3:136474762;3:136474762;3:136483384;3:136483384;3:136489602;3:136489602;3:136491907;3:136491907;3:136494639;3:136494639;3:136495041;3:136495041;3:136503404;3:136503404;3:136505832;3:136505832;3:136507818;3:136507818;3:136515307;3:136515307;3:136535024;3:136535024;3:136539689;3:136539689;3:136541667;3:136541667;3:136543415;3:136543415;3:136548946;3:136548946;3:136550260;3:136550260;3:136553923;3:136553923;3:136555433;3:136555433;3:136557955;3:136557955;3:136581611;3:136581611;3:136587117;3:136587117;3:136589549;3:136589549;3:136603560;3:136603560;3:136608445;3:136608445;3:136609838;3:136609838;3:136618261;3:136618261;3:136618710;3:136618710;3:136621188;3:136621188;3:136632537;3:136632537;3:136635171;3:136635171;3:136643571;3:136643571;3:136643734;3:136643734;3:136648643;3:136648643;3:136650927;3:136650927;3:136653683;3:136653683;3:136659779;3:136659779;	rs34894639;rs34894639;rs34330586;rs34330586;rs61791721;rs61791721;rs4678322;rs4678322;rs4678361;rs4678361;rs9840812;rs9840812;rs113346874;rs113346874;rs4431046;rs4431046;rs9865841;rs9865841;rs9647335;rs9647335;rs13065565;rs13065565;rs6762209;rs6762209;rs148912696;rs148912696;rs61791757;rs61791757;rs6779146;rs6779146;rs11293553;rs11293553;rs9845457;rs9845788;rs35087366;rs35087366;rs61789561;rs61789561;rs1154988;rs1154988;rs645040;rs645040;rs645040;rs645040;rs61789562;rs61789562;rs687339;rs687339;rs687339;rs687339;rs35970307;rs35970307;rs13081352;rs13081352;rs9826650;rs511154;rs511154;rs34439047;rs34439047;rs13059045;rs13059045;rs1153871;rs1153871;rs61789601;rs61789601;rs895893;rs895893;rs684773;rs684773;rs534944;rs534944;rs1278719;rs1278719;rs523118;rs523118;rs3755636;rs3755636;rs548288;rs548288;rs632016;rs632016;rs7650071;rs7650071;rs137942280;rs137942280;rs866782;rs866782;rs606725;rs606725;rs4678428;rs4678428;rs576771;rs576771;rs650505;rs650505;rs665200;rs665200;rs489398;rs489398;rs7628146;rs7628146;rs3821445;rs3821445;rs532597494;rs532597494;rs67922183;rs67922183;rs7653249;rs7653249;rs1279840;rs1279840;rs1279840;rs1279840;rs1279425;rs1279425;rs17252498;rs17252498;rs13071085;rs13071085;rs71336055;rs71336055;rs1711171;rs1711171;rs34511849;rs34511849;rs1618069;rs1618069;rs1291921;rs1291921;rs483465;rs483465;rs536289;rs536289;rs610860;rs610860;rs8045;rs8045;rs503973;rs503973;rs695983;rs695983;rs696517;rs696517;rs696516;rs696516;rs1145101;rs1145101;rs667920;rs667920;rs667920;rs667920;rs1711161;rs1711161;rs35923792;rs35923792;rs571513;rs571513;rs33999043;rs33999043;rs655720;rs655720;rs698270;rs698270;rs61789642;rs61789642;rs61789643;rs61789643;rs386397999;rs386397999;rs1145106;rs1145106;rs1964675;rs1964675;rs28478252;rs28478252;rs2655008;rs2655008;rs151105710;rs151105710;rs112995129;rs112995129;rs6779727;rs6779727;rs7644541;rs7644541;rs6789488;rs6789488;rs9867368;rs9867368;rs11311172;rs34154714;rs34154714;rs35418151;rs35418151;rs11306711;rs11306711;rs11715257;rs11715257;rs9861150;rs9861150;rs74892123;rs74892123;rs6439640;rs6439640;rs9759024;rs9759024;rs9757777;rs9757777;rs9809373;rs9809373;rs11361791;rs11361791;rs9854084;rs9854084;rs34498968;rs34498968;rs1394094;rs1394094;rs1394092;rs1394092;rs372408903;rs372408903;rs13068119;rs13068119;rs9883916;rs9883916;rs12637102;rs12637102;rs12489577;rs12489577;rs900048;rs900048;rs699165;rs699165;rs711976;rs711976;rs1070230;rs1070230;rs1070232;rs1070232;rs1070227;rs1070227;rs833752;rs833752;rs4678433;rs4678433;rs34967300;rs34967300;rs113629060;rs113629060;rs10672579;rs10672579;rs7621025;rs7621025;rs7621025;rs7621025;rs6439646;rs6439646;rs397768600;rs397768600;rs546552313;rs546552313;rs13069695;rs13069695;rs6794351;rs6794351;rs13065626;rs13065626;rs10684444;rs10684444;rs12635723;rs12635723;rs12635723;rs12635723;rs12630999;rs12630999;rs12630999;rs12630999;rs4452981;rs4452981;rs4452980;rs4452980;rs201298282;rs201298282;rs4678437;rs4678437;rs34634128;rs34634128;rs35849216;rs35849216;rs1471741;rs1471741;rs1471740;rs1471740;rs4678438;rs4678438;rs34602896;rs34602896;rs6784582;rs6784582;rs9845762;rs9845762;rs1017881;rs1017881;rs34553037;rs34553037;rs398082483;rs13063893;rs13063893;rs3856637;rs3856637;rs4456810;rs4456810;rs13070680;rs13070680;rs12330725;rs12330725;rs35284821;rs35284821;rs13072691;rs13072691;rs397784234;rs397784234;rs34738913;rs34738913;rs61790805;rs61790805;rs145172807;rs145172807;rs7610239;rs7610239;rs7632309;rs7632309;rs10675753;rs10675753;rs13063987;rs13063987;rs34613715;rs34613715;rs34047257;rs34047257;rs34281413;rs34281413;rs34241550;rs34241550;rs34169052;rs34169052;rs35159729;rs35159729;rs1681818;rs1681818;rs1681816;rs1681816;rs397991164;rs397991164;rs71336078;rs71336078;rs4678440;rs4678440;rs6439657;rs6439657;rs7427111;rs7427111;rs1280623;rs1280623;rs13075615;rs13075615;rs13088001;rs13088001;rs11717974;rs11717974;rs2343681;rs2343681;rs9682783;rs9682783;rs62410363;rs62410363;rs4678271;rs4678271;rs374873735;rs374873735;rs7631541;rs7631541;rs1406539;rs1406539;rs4678447;rs4678447;rs11293827;rs11293827;rs71630059;rs71630059;rs9845460;rs9845460;rs11715604;rs11715604;rs113846374;rs113846374;rs62410438;rs62410438;rs13077864;rs13077864;rs138820444;rs138820444;rs35806195;rs35806195;rs2176270;rs2176270;rs6414337;rs6414337;rs16844241;rs16844241;rs12629000;rs12629000;rs10804645;rs10804645;rs1965107;rs1965107;rs2043365;rs2043365;rs4678275;rs4678275;rs80201571;rs80201571;	HDL_C;triglyc;HDL_C;triglyc;HDL_C;triglyc;HDL_C;triglyc;HDL_C;triglyc;HDL_C;triglyc;HDL_C;triglyc;HDL_C;triglyc;HDL_C;triglyc;HDL_C;triglyc;HDL_C;triglyc;HDL_C;triglyc;HDL_C;triglyc;HDL_C;triglyc;HDL_C;triglyc;HDL_C;triglyc;HDL_C;HDL_C;HDL_C;triglyc;HDL_C;triglyc;HDL_C;triglyc;HDL;HDL_C;TG;triglyc;HDL_C;triglyc;HDL;HDL_C;TG;triglyc;HDL_C;triglyc;HDL_C;triglyc;triglyc;HDL_C;triglyc;HDL_C;triglyc;HDL_C;triglyc;HDL_C;triglyc;HDL_C;triglyc;HDL_C;triglyc;HDL_C;triglyc;HDL_C;triglyc;HDL_C;triglyc;HDL_C;triglyc;HDL_C;triglyc;HDL_C;triglyc;HDL_C;triglyc;HDL_C;triglyc;HDL_C;triglyc;HDL_C;triglyc;HDL_C;triglyc;HDL_C;triglyc;HDL_C;triglyc;HDL_C;triglyc;HDL_C;triglyc;HDL_C;triglyc;HDL_C;triglyc;HDL_C;triglyc;HDL_C;triglyc;HDL_C;triglyc;HDL_C;triglyc;HDL;HDL_C;TG;triglyc;HDL_C;triglyc;HDL_C;triglyc;HDL_C;triglyc;HDL_C;triglyc;HDL_C;triglyc;HDL_C;triglyc;HDL_C;triglyc;HDL_C;triglyc;HDL_C;triglyc;HDL_C;triglyc;HDL_C;triglyc;HDL_C;triglyc;HDL_C;triglyc;HDL_C;triglyc;HDL_C;triglyc;HDL_C;triglyc;HDL_C;triglyc;HDL;HDL_C;TG;triglyc;HDL_C;triglyc;HDL_C;triglyc;HDL_C;triglyc;HDL_C;triglyc;HDL_C;triglyc;HDL_C;triglyc;HDL_C;triglyc;HDL_C;triglyc;HDL_C;triglyc;HDL_C;triglyc;HDL_C;triglyc;HDL_C;triglyc;HDL_C;triglyc;HDL_C;triglyc;HDL_C;triglyc;HDL_C;triglyc;HDL_C;triglyc;HDL_C;triglyc;HDL_C;triglyc;triglyc;HDL_C;triglyc;HDL_C;triglyc;HDL_C;triglyc;HDL_C;triglyc;HDL_C;triglyc;HDL_C;triglyc;HDL_C;triglyc;HDL_C;triglyc;HDL_C;triglyc;HDL_C;triglyc;HDL_C;triglyc;HDL_C;triglyc;HDL_C;triglyc;HDL_C;triglyc;HDL_C;triglyc;HDL_C;triglyc;HDL_C;triglyc;HDL_C;triglyc;HDL_C;triglyc;HDL_C;triglyc;HDL_C;triglyc;HDL_C;triglyc;HDL_C;triglyc;HDL_C;triglyc;HDL_C;triglyc;HDL_C;triglyc;HDL_C;triglyc;HDL_C;triglyc;HDL_C;triglyc;HDL_C;triglyc;HDL_C;triglyc;HDL;HDL_C;TG;triglyc;HDL_C;triglyc;HDL_C;triglyc;HDL_C;triglyc;HDL_C;triglyc;HDL_C;triglyc;HDL_C;triglyc;HDL_C;triglyc;HDL;HDL_C;TG;triglyc;HDL;HDL_C;TG;triglyc;HDL_C;triglyc;HDL_C;triglyc;HDL_C;triglyc;HDL_C;triglyc;HDL_C;triglyc;HDL_C;triglyc;HDL_C;triglyc;HDL_C;triglyc;HDL_C;triglyc;HDL_C;triglyc;HDL_C;triglyc;HDL_C;triglyc;HDL_C;triglyc;HDL_C;triglyc;triglyc;HDL_C;triglyc;HDL_C;triglyc;HDL_C;triglyc;HDL_C;triglyc;HDL_C;triglyc;HDL_C;triglyc;HDL_C;triglyc;HDL_C;triglyc;HDL_C;triglyc;HDL_C;triglyc;HDL_C;triglyc;HDL_C;triglyc;HDL_C;triglyc;HDL_C;triglyc;HDL_C;triglyc;HDL_C;triglyc;HDL_C;triglyc;HDL_C;triglyc;HDL_C;triglyc;HDL_C;triglyc;HDL_C;triglyc;HDL_C;triglyc;HDL_C;triglyc;HDL_C;triglyc;HDL_C;triglyc;HDL_C;triglyc;HDL_C;triglyc;HDL_C;triglyc;HDL_C;triglyc;HDL_C;triglyc;HDL_C;triglyc;HDL_C;triglyc;HDL_C;triglyc;HDL_C;triglyc;HDL_C;triglyc;HDL_C;triglyc;HDL_C;triglyc;HDL_C;triglyc;HDL_C;triglyc;HDL_C;triglyc;HDL_C;triglyc;HDL_C;triglyc;HDL_C;triglyc;HDL_C;triglyc;HDL_C;triglyc;HDL_C;triglyc;HDL_C;triglyc;HDL_C;triglyc;HDL_C;triglyc;HDL_C;triglyc;HDL_C;triglyc;HDL_C;triglyc;HDL_C;triglyc;HDL_C;triglyc;HDL_C;triglyc;HDL_C;triglyc;HDL_C;triglyc;HDL_C;triglyc;	UKBB;UKBB;UKBB;UKBB;UKBB;UKBB;UKBB;UKBB;UKBB;UKBB;UKBB;UKBB;UKBB;UKBB;UKBB;UKBB;UKBB;UKBB;UKBB;UKBB;UKBB;UKBB;UKBB;UKBB;UKBB;UKBB;UKBB;UKBB;UKBB;UKBB;UKBB;UKBB;UKBB;UKBB;UKBB;UKBB;UKBB;UKBB;UKBB;UKBB;Willer_et_al_2013;UKBB;Willer_et_al_2013;UKBB;UKBB;UKBB;Willer_et_al_2013;UKBB;Willer_et_al_2013;UKBB;UKBB;UKBB;UKBB;UKBB;UKBB;UKBB;UKBB;UKBB;UKBB;UKBB;UKBB;UKBB;UKBB;UKBB;UKBB;UKBB;UKBB;UKBB;UKBB;UKBB;UKBB;UKBB;UKBB;UKBB;UKBB;UKBB;UKBB;UKBB;UKBB;UKBB;UKBB;UKBB;UKBB;UKBB;UKBB;UKBB;UKBB;UKBB;UKBB;UKBB;UKBB;UKBB;UKBB;UKBB;UKBB;UKBB;UKBB;UKBB;UKBB;UKBB;UKBB;UKBB;UKBB;UKBB;UKBB;UKBB;UKBB;UKBB;UKBB;Willer_et_al_2013;UKBB;Willer_et_al_2013;UKBB;UKBB;UKBB;UKBB;UKBB;UKBB;UKBB;UKBB;UKBB;UKBB;UKBB;UKBB;UKBB;UKBB;UKBB;UKBB;UKBB;UKBB;UKBB;UKBB;UKBB;UKBB;UKBB;UKBB;UKBB;UKBB;UKBB;UKBB;UKBB;UKBB;UKBB;UKBB;UKBB;UKBB;UKBB;Willer_et_al_2013;UKBB;Willer_et_al_2013;UKBB;UKBB;UKBB;UKBB;UKBB;UKBB;UKBB;UKBB;UKBB;UKBB;UKBB;UKBB;UKBB;UKBB;UKBB;UKBB;UKBB;UKBB;UKBB;UKBB;UKBB;UKBB;UKBB;UKBB;UKBB;UKBB;UKBB;UKBB;UKBB;UKBB;UKBB;UKBB;UKBB;UKBB;UKBB;UKBB;UKBB;UKBB;UKBB;UKBB;UKBB;UKBB;UKBB;UKBB;UKBB;UKBB;UKBB;UKBB;UKBB;UKBB;UKBB;UKBB;UKBB;UKBB;UKBB;UKBB;UKBB;UKBB;UKBB;UKBB;UKBB;UKBB;UKBB;UKBB;UKBB;UKBB;UKBB;UKBB;UKBB;UKBB;UKBB;UKBB;UKBB;UKBB;UKBB;UKBB;UKBB;UKBB;UKBB;UKBB;UKBB;UKBB;UKBB;UKBB;UKBB;UKBB;UKBB;UKBB;UKBB;UKBB;UKBB;UKBB;UKBB;UKBB;UKBB;UKBB;UKBB;UKBB;UKBB;UKBB;UKBB;UKBB;Willer_et_al_2013;UKBB;Willer_et_al_2013;UKBB;UKBB;UKBB;UKBB;UKBB;UKBB;UKBB;UKBB;UKBB;UKBB;UKBB;UKBB;UKBB;UKBB;UKBB;Willer_et_al_2013;UKBB;Willer_et_al_2013;UKBB;Willer_et_al_2013;UKBB;Willer_et_al_2013;UKBB;UKBB;UKBB;UKBB;UKBB;UKBB;UKBB;UKBB;UKBB;UKBB;UKBB;UKBB;UKBB;UKBB;UKBB;UKBB;UKBB;UKBB;UKBB;UKBB;UKBB;UKBB;UKBB;UKBB;UKBB;UKBB;UKBB;UKBB;UKBB;UKBB;UKBB;UKBB;UKBB;UKBB;UKBB;UKBB;UKBB;UKBB;UKBB;UKBB;UKBB;UKBB;UKBB;UKBB;UKBB;UKBB;UKBB;UKBB;UKBB;UKBB;UKBB;UKBB;UKBB;UKBB;UKBB;UKBB;UKBB;UKBB;UKBB;UKBB;UKBB;UKBB;UKBB;UKBB;UKBB;UKBB;UKBB;UKBB;UKBB;UKBB;UKBB;UKBB;UKBB;UKBB;UKBB;UKBB;UKBB;UKBB;UKBB;UKBB;UKBB;UKBB;UKBB;UKBB;UKBB;UKBB;UKBB;UKBB;UKBB;UKBB;UKBB;UKBB;UKBB;UKBB;UKBB;UKBB;UKBB;UKBB;UKBB;UKBB;UKBB;UKBB;UKBB;UKBB;UKBB;UKBB;UKBB;UKBB;UKBB;UKBB;UKBB;UKBB;UKBB;UKBB;UKBB;UKBB;UKBB;UKBB;UKBB;UKBB;UKBB;UKBB;UKBB;UKBB;UKBB;UKBB;UKBB;UKBB;UKBB;UKBB;UKBB;UKBB;UKBB;UKBB;UKBB;UKBB;UKBB;UKBB;UKBB;UKBB;UKBB;UKBB;UKBB;UKBB;UKBB;UKBB;	3:136581611	rs71630059	136406837;136150869;136150869;136362223;136213652;136212744;	rs151105710;rs114452756;rs114452756;rs73230015;rs35320690;rs3905668;	HDL_cholesterol;Apolipoprotein_A;HDL_cholesterol;LDL_cholesterol;Estimated_glomerular_filtration_rate;Estimated_glomerular_filtration_rate;	Klarin_et_al.;Sinnott-Armstrong_et_al.;Sinnott-Armstrong_et_al.;Sinnott-Armstrong_et_al.;Wuttke_et_al.;Wuttke_et_al.;
3_11	3	135298658	137159779	L-VLDL-PL	135932359	3:135932359:C:T	rs687339	t	c	0.7916	0.0313281	0.00489806	1.595e-10	9.8	33	0.4034	No	MSL2	PCCB	Biology	63	ApoB;ApoBbyApoA1;HDL-TG;IDL-L;IDL-P;IDL-PL_percent;IDL-TG;LDL-TG;L-HDL-TG_percent;L-LDL-FC_percent;L-LDL-PL_percent;L-LDL-TG;L-VLDL-C;L-VLDL-CE;L-VLDL-FC;L-VLDL-L;L-VLDL-P;L-VLDL-PL;M-HDL-CE_percent;M-HDL-C_percent;M-HDL-TG;M-HDL-TG_percent;M-LDL-FC_percent;M-LDL-TG;MUFA;M-VLDL-C;M-VLDL-CE;M-VLDL-FC;M-VLDL-L;M-VLDL-P;M-VLDL-PL;Remnant-C;Serum-TG;S-HDL-FC;S-HDL-TG;S-HDL-TG_percent;S-LDL-FC_percent;S-LDL-TG;S-LDL-TG_percent;S-VLDL-C;S-VLDL-CE;S-VLDL-FC;S-VLDL-L;S-VLDL-P;S-VLDL-PL;S-VLDL-TG;TGbyPG;Tyr;VLDL-C;VLDL-TG;XL-HDL-TG;XL-HDL-TG_percent;XL-VLDL-C;XL-VLDL-CE;XS-VLDL-C;XS-VLDL-CE;XS-VLDL-FC;XS-VLDL-L;XS-VLDL-P;XS-VLDL-PL;XS-VLDL-TG;XXL-VLDL-C;XXL-VLDL-CE;	1	region_3_11_locus_1	intergenic_variant	NA	NA	NA	NA	High density lipoprotein (GLGC 2013); Triglycerides (GLGC 2013); Triglycerides (GLGC 2010); Plasma fibrinogen (Dehghan A 2009); Triglycerides (GLGC 2010); Triglyceride levels (Spracklen CN 2017); Body mass index (Neale B 2017); Height (Neale B 2017); Impedance of arm left (Neale B 2017); Impedance of arm right (Neale B 2017); Impedance of whole body (Neale B 2017); Vascular or heart problems diagnosed by doctor: none of the above (Neale B 2017); Waist circumference (Neale B 2017); Coronary artery disease (van der Harst P 2018); Coronary artery disease (van der Harst P 2018);	NA	NA	NA	3:135798658;3:135798658;3:135800409;3:135800409;3:135804550;3:135804550;3:135812523;3:135812523;3:135833005;3:135833005;3:135843162;3:135843162;3:135846911;3:135846911;3:135849123;3:135849123;3:135876125;3:135876125;3:135880410;3:135880410;3:135889651;3:135889651;3:135891736;3:135891736;3:135900763;3:135900763;3:135905325;3:135905325;3:135907213;3:135907213;3:135910309;3:135910309;3:135914476;3:135914715;3:135917197;3:135917197;3:135917627;3:135917627;3:135925191;3:135925191;3:135926622;3:135926622;3:135926622;3:135926622;3:135926784;3:135926784;3:135932359;3:135932359;3:135932359;3:135932359;3:135936788;3:135936788;3:135941416;3:135941416;3:135946029;3:135950921;3:135950921;3:135951113;3:135951113;3:135953306;3:135953306;3:135954599;3:135954599;3:135954979;3:135954979;3:135955604;3:135955604;3:135956305;3:135956305;3:135961031;3:135961031;3:135961569;3:135961569;3:135965888;3:135965888;3:135968828;3:135968828;3:135969755;3:135969755;3:135977040;3:135977040;3:135977305;3:135977305;3:135982096;3:135982096;3:135983497;3:135983497;3:135986087;3:135986087;3:135988412;3:135988412;3:135989292;3:135989292;3:135994043;3:135994043;3:135995016;3:135995016;3:135995498;3:135995498;3:135998453;3:135998453;3:136002809;3:136002809;3:136003157;3:136003157;3:136003159;3:136003159;3:136005792;3:136005792;3:136006576;3:136006576;3:136006576;3:136006576;3:136006984;3:136006984;3:136014198;3:136014198;3:136014923;3:136014923;3:136020454;3:136020454;3:136020541;3:136020541;3:136023469;3:136023469;3:136027145;3:136027145;3:136036226;3:136036226;3:136047977;3:136047977;3:136049625;3:136049625;3:136052816;3:136052816;3:136055459;3:136055459;3:136059537;3:136059537;3:136064547;3:136064547;3:136067655;3:136067655;3:136067778;3:136067778;3:136069286;3:136069286;3:136069472;3:136069472;3:136069472;3:136069472;3:136080537;3:136080537;3:136093164;3:136093164;3:136095035;3:136095035;3:136100040;3:136100040;3:136103267;3:136103267;3:136109512;3:136109512;3:136109696;3:136109696;3:136109752;3:136109752;3:136111607;3:136111607;3:136111917;3:136111917;3:136114945;3:136114945;3:136121600;3:136121600;3:136123775;3:136123775;3:136125678;3:136125678;3:136134167;3:136134167;3:136137682;3:136137682;3:136145766;3:136145766;3:136146030;3:136146030;3:136147771;3:136147771;3:136149468;3:136154860;3:136154860;3:136162621;3:136162621;3:136162622;3:136162622;3:136182053;3:136182053;3:136183320;3:136183320;3:136185602;3:136185602;3:136185680;3:136185680;3:136188610;3:136188610;3:136188708;3:136188708;3:136189335;3:136189335;3:136189962;3:136189962;3:136194743;3:136194743;3:136195130;3:136195130;3:136195788;3:136195788;3:136196071;3:136196071;3:136200780;3:136200780;3:136206369;3:136206369;3:136208788;3:136208788;3:136211960;3:136211960;3:136213145;3:136213145;3:136218930;3:136218930;3:136224697;3:136224697;3:136229022;3:136229022;3:136247748;3:136247748;3:136248087;3:136248087;3:136250364;3:136250364;3:136255169;3:136255169;3:136265682;3:136265682;3:136268818;3:136268818;3:136270270;3:136270270;3:136270586;3:136270586;3:136272246;3:136272246;3:136272246;3:136272246;3:136273563;3:136273563;3:136282855;3:136282855;3:136283805;3:136283805;3:136291562;3:136291562;3:136292279;3:136292279;3:136294757;3:136294757;3:136298247;3:136298247;3:136300732;3:136300732;3:136300732;3:136300732;3:136300927;3:136300927;3:136300927;3:136300927;3:136307767;3:136307767;3:136307768;3:136307768;3:136314518;3:136314518;3:136317665;3:136317665;3:136322265;3:136322265;3:136327569;3:136327569;3:136328268;3:136328268;3:136328270;3:136328270;3:136344920;3:136344920;3:136346385;3:136346385;3:136348961;3:136348961;3:136356464;3:136356464;3:136357693;3:136357693;3:136379413;3:136379413;3:136380995;3:136387638;3:136387638;3:136391195;3:136391195;3:136402153;3:136402153;3:136404095;3:136404095;3:136412580;3:136412580;3:136414476;3:136414476;3:136425600;3:136425600;3:136428131;3:136428131;3:136437884;3:136437884;3:136441651;3:136441651;3:136442533;3:136442533;3:136442712;3:136442712;3:136443003;3:136443003;3:136444121;3:136444121;3:136445397;3:136445397;3:136455007;3:136455007;3:136455667;3:136455667;3:136461860;3:136461860;3:136463515;3:136463515;3:136468000;3:136468000;3:136468503;3:136468503;3:136473673;3:136473673;3:136474762;3:136474762;3:136483384;3:136483384;3:136489602;3:136489602;3:136491907;3:136491907;3:136494639;3:136494639;3:136495041;3:136495041;3:136503404;3:136503404;3:136505832;3:136505832;3:136507818;3:136507818;3:136515307;3:136515307;3:136535024;3:136535024;3:136539689;3:136539689;3:136541667;3:136541667;3:136543415;3:136543415;3:136548946;3:136548946;3:136550260;3:136550260;3:136553923;3:136553923;3:136555433;3:136555433;3:136557955;3:136557955;3:136581611;3:136581611;3:136587117;3:136587117;3:136589549;3:136589549;3:136603560;3:136603560;3:136608445;3:136608445;3:136609838;3:136609838;3:136618261;3:136618261;3:136618710;3:136618710;3:136621188;3:136621188;3:136632537;3:136632537;3:136635171;3:136635171;3:136643571;3:136643571;3:136643734;3:136643734;3:136648643;3:136648643;3:136650927;3:136650927;3:136653683;3:136653683;3:136659779;3:136659779;	rs34894639;rs34894639;rs34330586;rs34330586;rs61791721;rs61791721;rs4678322;rs4678322;rs4678361;rs4678361;rs9840812;rs9840812;rs113346874;rs113346874;rs4431046;rs4431046;rs9865841;rs9865841;rs9647335;rs9647335;rs13065565;rs13065565;rs6762209;rs6762209;rs148912696;rs148912696;rs61791757;rs61791757;rs6779146;rs6779146;rs11293553;rs11293553;rs9845457;rs9845788;rs35087366;rs35087366;rs61789561;rs61789561;rs1154988;rs1154988;rs645040;rs645040;rs645040;rs645040;rs61789562;rs61789562;rs687339;rs687339;rs687339;rs687339;rs35970307;rs35970307;rs13081352;rs13081352;rs9826650;rs511154;rs511154;rs34439047;rs34439047;rs13059045;rs13059045;rs1153871;rs1153871;rs61789601;rs61789601;rs895893;rs895893;rs684773;rs684773;rs534944;rs534944;rs1278719;rs1278719;rs523118;rs523118;rs3755636;rs3755636;rs548288;rs548288;rs632016;rs632016;rs7650071;rs7650071;rs137942280;rs137942280;rs866782;rs866782;rs606725;rs606725;rs4678428;rs4678428;rs576771;rs576771;rs650505;rs650505;rs665200;rs665200;rs489398;rs489398;rs7628146;rs7628146;rs3821445;rs3821445;rs532597494;rs532597494;rs67922183;rs67922183;rs7653249;rs7653249;rs1279840;rs1279840;rs1279840;rs1279840;rs1279425;rs1279425;rs17252498;rs17252498;rs13071085;rs13071085;rs71336055;rs71336055;rs1711171;rs1711171;rs34511849;rs34511849;rs1618069;rs1618069;rs1291921;rs1291921;rs483465;rs483465;rs536289;rs536289;rs610860;rs610860;rs8045;rs8045;rs503973;rs503973;rs695983;rs695983;rs696517;rs696517;rs696516;rs696516;rs1145101;rs1145101;rs667920;rs667920;rs667920;rs667920;rs1711161;rs1711161;rs35923792;rs35923792;rs571513;rs571513;rs33999043;rs33999043;rs655720;rs655720;rs698270;rs698270;rs61789642;rs61789642;rs61789643;rs61789643;rs386397999;rs386397999;rs1145106;rs1145106;rs1964675;rs1964675;rs28478252;rs28478252;rs2655008;rs2655008;rs151105710;rs151105710;rs112995129;rs112995129;rs6779727;rs6779727;rs7644541;rs7644541;rs6789488;rs6789488;rs9867368;rs9867368;rs11311172;rs34154714;rs34154714;rs35418151;rs35418151;rs11306711;rs11306711;rs11715257;rs11715257;rs9861150;rs9861150;rs74892123;rs74892123;rs6439640;rs6439640;rs9759024;rs9759024;rs9757777;rs9757777;rs9809373;rs9809373;rs11361791;rs11361791;rs9854084;rs9854084;rs34498968;rs34498968;rs1394094;rs1394094;rs1394092;rs1394092;rs372408903;rs372408903;rs13068119;rs13068119;rs9883916;rs9883916;rs12637102;rs12637102;rs12489577;rs12489577;rs900048;rs900048;rs699165;rs699165;rs711976;rs711976;rs1070230;rs1070230;rs1070232;rs1070232;rs1070227;rs1070227;rs833752;rs833752;rs4678433;rs4678433;rs34967300;rs34967300;rs113629060;rs113629060;rs10672579;rs10672579;rs7621025;rs7621025;rs7621025;rs7621025;rs6439646;rs6439646;rs397768600;rs397768600;rs546552313;rs546552313;rs13069695;rs13069695;rs6794351;rs6794351;rs13065626;rs13065626;rs10684444;rs10684444;rs12635723;rs12635723;rs12635723;rs12635723;rs12630999;rs12630999;rs12630999;rs12630999;rs4452981;rs4452981;rs4452980;rs4452980;rs201298282;rs201298282;rs4678437;rs4678437;rs34634128;rs34634128;rs35849216;rs35849216;rs1471741;rs1471741;rs1471740;rs1471740;rs4678438;rs4678438;rs34602896;rs34602896;rs6784582;rs6784582;rs9845762;rs9845762;rs1017881;rs1017881;rs34553037;rs34553037;rs398082483;rs13063893;rs13063893;rs3856637;rs3856637;rs4456810;rs4456810;rs13070680;rs13070680;rs12330725;rs12330725;rs35284821;rs35284821;rs13072691;rs13072691;rs397784234;rs397784234;rs34738913;rs34738913;rs61790805;rs61790805;rs145172807;rs145172807;rs7610239;rs7610239;rs7632309;rs7632309;rs10675753;rs10675753;rs13063987;rs13063987;rs34613715;rs34613715;rs34047257;rs34047257;rs34281413;rs34281413;rs34241550;rs34241550;rs34169052;rs34169052;rs35159729;rs35159729;rs1681818;rs1681818;rs1681816;rs1681816;rs397991164;rs397991164;rs71336078;rs71336078;rs4678440;rs4678440;rs6439657;rs6439657;rs7427111;rs7427111;rs1280623;rs1280623;rs13075615;rs13075615;rs13088001;rs13088001;rs11717974;rs11717974;rs2343681;rs2343681;rs9682783;rs9682783;rs62410363;rs62410363;rs4678271;rs4678271;rs374873735;rs374873735;rs7631541;rs7631541;rs1406539;rs1406539;rs4678447;rs4678447;rs11293827;rs11293827;rs71630059;rs71630059;rs9845460;rs9845460;rs11715604;rs11715604;rs113846374;rs113846374;rs62410438;rs62410438;rs13077864;rs13077864;rs138820444;rs138820444;rs35806195;rs35806195;rs2176270;rs2176270;rs6414337;rs6414337;rs16844241;rs16844241;rs12629000;rs12629000;rs10804645;rs10804645;rs1965107;rs1965107;rs2043365;rs2043365;rs4678275;rs4678275;rs80201571;rs80201571;	HDL_C;triglyc;HDL_C;triglyc;HDL_C;triglyc;HDL_C;triglyc;HDL_C;triglyc;HDL_C;triglyc;HDL_C;triglyc;HDL_C;triglyc;HDL_C;triglyc;HDL_C;triglyc;HDL_C;triglyc;HDL_C;triglyc;HDL_C;triglyc;HDL_C;triglyc;HDL_C;triglyc;HDL_C;triglyc;HDL_C;HDL_C;HDL_C;triglyc;HDL_C;triglyc;HDL_C;triglyc;HDL;HDL_C;TG;triglyc;HDL_C;triglyc;HDL;HDL_C;TG;triglyc;HDL_C;triglyc;HDL_C;triglyc;triglyc;HDL_C;triglyc;HDL_C;triglyc;HDL_C;triglyc;HDL_C;triglyc;HDL_C;triglyc;HDL_C;triglyc;HDL_C;triglyc;HDL_C;triglyc;HDL_C;triglyc;HDL_C;triglyc;HDL_C;triglyc;HDL_C;triglyc;HDL_C;triglyc;HDL_C;triglyc;HDL_C;triglyc;HDL_C;triglyc;HDL_C;triglyc;HDL_C;triglyc;HDL_C;triglyc;HDL_C;triglyc;HDL_C;triglyc;HDL_C;triglyc;HDL_C;triglyc;HDL_C;triglyc;HDL_C;triglyc;HDL_C;triglyc;HDL_C;triglyc;HDL;HDL_C;TG;triglyc;HDL_C;triglyc;HDL_C;triglyc;HDL_C;triglyc;HDL_C;triglyc;HDL_C;triglyc;HDL_C;triglyc;HDL_C;triglyc;HDL_C;triglyc;HDL_C;triglyc;HDL_C;triglyc;HDL_C;triglyc;HDL_C;triglyc;HDL_C;triglyc;HDL_C;triglyc;HDL_C;triglyc;HDL_C;triglyc;HDL_C;triglyc;HDL;HDL_C;TG;triglyc;HDL_C;triglyc;HDL_C;triglyc;HDL_C;triglyc;HDL_C;triglyc;HDL_C;triglyc;HDL_C;triglyc;HDL_C;triglyc;HDL_C;triglyc;HDL_C;triglyc;HDL_C;triglyc;HDL_C;triglyc;HDL_C;triglyc;HDL_C;triglyc;HDL_C;triglyc;HDL_C;triglyc;HDL_C;triglyc;HDL_C;triglyc;HDL_C;triglyc;HDL_C;triglyc;triglyc;HDL_C;triglyc;HDL_C;triglyc;HDL_C;triglyc;HDL_C;triglyc;HDL_C;triglyc;HDL_C;triglyc;HDL_C;triglyc;HDL_C;triglyc;HDL_C;triglyc;HDL_C;triglyc;HDL_C;triglyc;HDL_C;triglyc;HDL_C;triglyc;HDL_C;triglyc;HDL_C;triglyc;HDL_C;triglyc;HDL_C;triglyc;HDL_C;triglyc;HDL_C;triglyc;HDL_C;triglyc;HDL_C;triglyc;HDL_C;triglyc;HDL_C;triglyc;HDL_C;triglyc;HDL_C;triglyc;HDL_C;triglyc;HDL_C;triglyc;HDL_C;triglyc;HDL_C;triglyc;HDL_C;triglyc;HDL_C;triglyc;HDL;HDL_C;TG;triglyc;HDL_C;triglyc;HDL_C;triglyc;HDL_C;triglyc;HDL_C;triglyc;HDL_C;triglyc;HDL_C;triglyc;HDL_C;triglyc;HDL;HDL_C;TG;triglyc;HDL;HDL_C;TG;triglyc;HDL_C;triglyc;HDL_C;triglyc;HDL_C;triglyc;HDL_C;triglyc;HDL_C;triglyc;HDL_C;triglyc;HDL_C;triglyc;HDL_C;triglyc;HDL_C;triglyc;HDL_C;triglyc;HDL_C;triglyc;HDL_C;triglyc;HDL_C;triglyc;HDL_C;triglyc;triglyc;HDL_C;triglyc;HDL_C;triglyc;HDL_C;triglyc;HDL_C;triglyc;HDL_C;triglyc;HDL_C;triglyc;HDL_C;triglyc;HDL_C;triglyc;HDL_C;triglyc;HDL_C;triglyc;HDL_C;triglyc;HDL_C;triglyc;HDL_C;triglyc;HDL_C;triglyc;HDL_C;triglyc;HDL_C;triglyc;HDL_C;triglyc;HDL_C;triglyc;HDL_C;triglyc;HDL_C;triglyc;HDL_C;triglyc;HDL_C;triglyc;HDL_C;triglyc;HDL_C;triglyc;HDL_C;triglyc;HDL_C;triglyc;HDL_C;triglyc;HDL_C;triglyc;HDL_C;triglyc;HDL_C;triglyc;HDL_C;triglyc;HDL_C;triglyc;HDL_C;triglyc;HDL_C;triglyc;HDL_C;triglyc;HDL_C;triglyc;HDL_C;triglyc;HDL_C;triglyc;HDL_C;triglyc;HDL_C;triglyc;HDL_C;triglyc;HDL_C;triglyc;HDL_C;triglyc;HDL_C;triglyc;HDL_C;triglyc;HDL_C;triglyc;HDL_C;triglyc;HDL_C;triglyc;HDL_C;triglyc;HDL_C;triglyc;HDL_C;triglyc;HDL_C;triglyc;HDL_C;triglyc;HDL_C;triglyc;HDL_C;triglyc;HDL_C;triglyc;HDL_C;triglyc;HDL_C;triglyc;	UKBB;UKBB;UKBB;UKBB;UKBB;UKBB;UKBB;UKBB;UKBB;UKBB;UKBB;UKBB;UKBB;UKBB;UKBB;UKBB;UKBB;UKBB;UKBB;UKBB;UKBB;UKBB;UKBB;UKBB;UKBB;UKBB;UKBB;UKBB;UKBB;UKBB;UKBB;UKBB;UKBB;UKBB;UKBB;UKBB;UKBB;UKBB;UKBB;UKBB;Willer_et_al_2013;UKBB;Willer_et_al_2013;UKBB;UKBB;UKBB;Willer_et_al_2013;UKBB;Willer_et_al_2013;UKBB;UKBB;UKBB;UKBB;UKBB;UKBB;UKBB;UKBB;UKBB;UKBB;UKBB;UKBB;UKBB;UKBB;UKBB;UKBB;UKBB;UKBB;UKBB;UKBB;UKBB;UKBB;UKBB;UKBB;UKBB;UKBB;UKBB;UKBB;UKBB;UKBB;UKBB;UKBB;UKBB;UKBB;UKBB;UKBB;UKBB;UKBB;UKBB;UKBB;UKBB;UKBB;UKBB;UKBB;UKBB;UKBB;UKBB;UKBB;UKBB;UKBB;UKBB;UKBB;UKBB;UKBB;UKBB;UKBB;UKBB;UKBB;UKBB;UKBB;Willer_et_al_2013;UKBB;Willer_et_al_2013;UKBB;UKBB;UKBB;UKBB;UKBB;UKBB;UKBB;UKBB;UKBB;UKBB;UKBB;UKBB;UKBB;UKBB;UKBB;UKBB;UKBB;UKBB;UKBB;UKBB;UKBB;UKBB;UKBB;UKBB;UKBB;UKBB;UKBB;UKBB;UKBB;UKBB;UKBB;UKBB;UKBB;UKBB;UKBB;Willer_et_al_2013;UKBB;Willer_et_al_2013;UKBB;UKBB;UKBB;UKBB;UKBB;UKBB;UKBB;UKBB;UKBB;UKBB;UKBB;UKBB;UKBB;UKBB;UKBB;UKBB;UKBB;UKBB;UKBB;UKBB;UKBB;UKBB;UKBB;UKBB;UKBB;UKBB;UKBB;UKBB;UKBB;UKBB;UKBB;UKBB;UKBB;UKBB;UKBB;UKBB;UKBB;UKBB;UKBB;UKBB;UKBB;UKBB;UKBB;UKBB;UKBB;UKBB;UKBB;UKBB;UKBB;UKBB;UKBB;UKBB;UKBB;UKBB;UKBB;UKBB;UKBB;UKBB;UKBB;UKBB;UKBB;UKBB;UKBB;UKBB;UKBB;UKBB;UKBB;UKBB;UKBB;UKBB;UKBB;UKBB;UKBB;UKBB;UKBB;UKBB;UKBB;UKBB;UKBB;UKBB;UKBB;UKBB;UKBB;UKBB;UKBB;UKBB;UKBB;UKBB;UKBB;UKBB;UKBB;UKBB;UKBB;UKBB;UKBB;UKBB;UKBB;UKBB;UKBB;UKBB;UKBB;UKBB;Willer_et_al_2013;UKBB;Willer_et_al_2013;UKBB;UKBB;UKBB;UKBB;UKBB;UKBB;UKBB;UKBB;UKBB;UKBB;UKBB;UKBB;UKBB;UKBB;UKBB;Willer_et_al_2013;UKBB;Willer_et_al_2013;UKBB;Willer_et_al_2013;UKBB;Willer_et_al_2013;UKBB;UKBB;UKBB;UKBB;UKBB;UKBB;UKBB;UKBB;UKBB;UKBB;UKBB;UKBB;UKBB;UKBB;UKBB;UKBB;UKBB;UKBB;UKBB;UKBB;UKBB;UKBB;UKBB;UKBB;UKBB;UKBB;UKBB;UKBB;UKBB;UKBB;UKBB;UKBB;UKBB;UKBB;UKBB;UKBB;UKBB;UKBB;UKBB;UKBB;UKBB;UKBB;UKBB;UKBB;UKBB;UKBB;UKBB;UKBB;UKBB;UKBB;UKBB;UKBB;UKBB;UKBB;UKBB;UKBB;UKBB;UKBB;UKBB;UKBB;UKBB;UKBB;UKBB;UKBB;UKBB;UKBB;UKBB;UKBB;UKBB;UKBB;UKBB;UKBB;UKBB;UKBB;UKBB;UKBB;UKBB;UKBB;UKBB;UKBB;UKBB;UKBB;UKBB;UKBB;UKBB;UKBB;UKBB;UKBB;UKBB;UKBB;UKBB;UKBB;UKBB;UKBB;UKBB;UKBB;UKBB;UKBB;UKBB;UKBB;UKBB;UKBB;UKBB;UKBB;UKBB;UKBB;UKBB;UKBB;UKBB;UKBB;UKBB;UKBB;UKBB;UKBB;UKBB;UKBB;UKBB;UKBB;UKBB;UKBB;UKBB;UKBB;UKBB;UKBB;UKBB;UKBB;UKBB;UKBB;UKBB;UKBB;UKBB;UKBB;UKBB;UKBB;UKBB;UKBB;UKBB;UKBB;UKBB;UKBB;UKBB;UKBB;UKBB;UKBB;UKBB;UKBB;	3:136581611	rs71630059	136406837;136150869;136150869;136362223;136213652;136212744;	rs151105710;rs114452756;rs114452756;rs73230015;rs35320690;rs3905668;	HDL_cholesterol;Apolipoprotein_A;HDL_cholesterol;LDL_cholesterol;Estimated_glomerular_filtration_rate;Estimated_glomerular_filtration_rate;	Klarin_et_al.;Sinnott-Armstrong_et_al.;Sinnott-Armstrong_et_al.;Sinnott-Armstrong_et_al.;Wuttke_et_al.;Wuttke_et_al.;
3_11	3	135298658	137159779	S-VLDL-CE	135932359	3:135932359:C:T	rs687339	t	c	0.7916	0.0308065	0.00483026	1.796e-10	9.75	33	0.1434	No	MSL2	PCCB	Biology	63	ApoB;ApoBbyApoA1;HDL-TG;IDL-L;IDL-P;IDL-PL_percent;IDL-TG;LDL-TG;L-HDL-TG_percent;L-LDL-FC_percent;L-LDL-PL_percent;L-LDL-TG;L-VLDL-C;L-VLDL-CE;L-VLDL-FC;L-VLDL-L;L-VLDL-P;L-VLDL-PL;M-HDL-CE_percent;M-HDL-C_percent;M-HDL-TG;M-HDL-TG_percent;M-LDL-FC_percent;M-LDL-TG;MUFA;M-VLDL-C;M-VLDL-CE;M-VLDL-FC;M-VLDL-L;M-VLDL-P;M-VLDL-PL;Remnant-C;Serum-TG;S-HDL-FC;S-HDL-TG;S-HDL-TG_percent;S-LDL-FC_percent;S-LDL-TG;S-LDL-TG_percent;S-VLDL-C;S-VLDL-CE;S-VLDL-FC;S-VLDL-L;S-VLDL-P;S-VLDL-PL;S-VLDL-TG;TGbyPG;Tyr;VLDL-C;VLDL-TG;XL-HDL-TG;XL-HDL-TG_percent;XL-VLDL-C;XL-VLDL-CE;XS-VLDL-C;XS-VLDL-CE;XS-VLDL-FC;XS-VLDL-L;XS-VLDL-P;XS-VLDL-PL;XS-VLDL-TG;XXL-VLDL-C;XXL-VLDL-CE;	1	region_3_11_locus_1	intergenic_variant	NA	NA	NA	NA	High density lipoprotein (GLGC 2013); Triglycerides (GLGC 2013); Triglycerides (GLGC 2010); Plasma fibrinogen (Dehghan A 2009); Triglycerides (GLGC 2010); Triglyceride levels (Spracklen CN 2017); Body mass index (Neale B 2017); Height (Neale B 2017); Impedance of arm left (Neale B 2017); Impedance of arm right (Neale B 2017); Impedance of whole body (Neale B 2017); Vascular or heart problems diagnosed by doctor: none of the above (Neale B 2017); Waist circumference (Neale B 2017); Coronary artery disease (van der Harst P 2018); Coronary artery disease (van der Harst P 2018);	NA	NA	NA	3:135798658;3:135798658;3:135800409;3:135800409;3:135804550;3:135804550;3:135812523;3:135812523;3:135833005;3:135833005;3:135843162;3:135843162;3:135846911;3:135846911;3:135849123;3:135849123;3:135876125;3:135876125;3:135880410;3:135880410;3:135889651;3:135889651;3:135891736;3:135891736;3:135900763;3:135900763;3:135905325;3:135905325;3:135907213;3:135907213;3:135910309;3:135910309;3:135914476;3:135914715;3:135917197;3:135917197;3:135917627;3:135917627;3:135925191;3:135925191;3:135926622;3:135926622;3:135926622;3:135926622;3:135926784;3:135926784;3:135932359;3:135932359;3:135932359;3:135932359;3:135936788;3:135936788;3:135941416;3:135941416;3:135946029;3:135950921;3:135950921;3:135951113;3:135951113;3:135953306;3:135953306;3:135954599;3:135954599;3:135954979;3:135954979;3:135955604;3:135955604;3:135956305;3:135956305;3:135961031;3:135961031;3:135961569;3:135961569;3:135965888;3:135965888;3:135968828;3:135968828;3:135969755;3:135969755;3:135977040;3:135977040;3:135977305;3:135977305;3:135982096;3:135982096;3:135983497;3:135983497;3:135986087;3:135986087;3:135988412;3:135988412;3:135989292;3:135989292;3:135994043;3:135994043;3:135995016;3:135995016;3:135995498;3:135995498;3:135998453;3:135998453;3:136002809;3:136002809;3:136003157;3:136003157;3:136003159;3:136003159;3:136005792;3:136005792;3:136006576;3:136006576;3:136006576;3:136006576;3:136006984;3:136006984;3:136014198;3:136014198;3:136014923;3:136014923;3:136020454;3:136020454;3:136020541;3:136020541;3:136023469;3:136023469;3:136027145;3:136027145;3:136036226;3:136036226;3:136047977;3:136047977;3:136049625;3:136049625;3:136052816;3:136052816;3:136055459;3:136055459;3:136059537;3:136059537;3:136064547;3:136064547;3:136067655;3:136067655;3:136067778;3:136067778;3:136069286;3:136069286;3:136069472;3:136069472;3:136069472;3:136069472;3:136080537;3:136080537;3:136093164;3:136093164;3:136095035;3:136095035;3:136100040;3:136100040;3:136103267;3:136103267;3:136109512;3:136109512;3:136109696;3:136109696;3:136109752;3:136109752;3:136111607;3:136111607;3:136111917;3:136111917;3:136114945;3:136114945;3:136121600;3:136121600;3:136123775;3:136123775;3:136125678;3:136125678;3:136134167;3:136134167;3:136137682;3:136137682;3:136145766;3:136145766;3:136146030;3:136146030;3:136147771;3:136147771;3:136149468;3:136154860;3:136154860;3:136162621;3:136162621;3:136162622;3:136162622;3:136182053;3:136182053;3:136183320;3:136183320;3:136185602;3:136185602;3:136185680;3:136185680;3:136188610;3:136188610;3:136188708;3:136188708;3:136189335;3:136189335;3:136189962;3:136189962;3:136194743;3:136194743;3:136195130;3:136195130;3:136195788;3:136195788;3:136196071;3:136196071;3:136200780;3:136200780;3:136206369;3:136206369;3:136208788;3:136208788;3:136211960;3:136211960;3:136213145;3:136213145;3:136218930;3:136218930;3:136224697;3:136224697;3:136229022;3:136229022;3:136247748;3:136247748;3:136248087;3:136248087;3:136250364;3:136250364;3:136255169;3:136255169;3:136265682;3:136265682;3:136268818;3:136268818;3:136270270;3:136270270;3:136270586;3:136270586;3:136272246;3:136272246;3:136272246;3:136272246;3:136273563;3:136273563;3:136282855;3:136282855;3:136283805;3:136283805;3:136291562;3:136291562;3:136292279;3:136292279;3:136294757;3:136294757;3:136298247;3:136298247;3:136300732;3:136300732;3:136300732;3:136300732;3:136300927;3:136300927;3:136300927;3:136300927;3:136307767;3:136307767;3:136307768;3:136307768;3:136314518;3:136314518;3:136317665;3:136317665;3:136322265;3:136322265;3:136327569;3:136327569;3:136328268;3:136328268;3:136328270;3:136328270;3:136344920;3:136344920;3:136346385;3:136346385;3:136348961;3:136348961;3:136356464;3:136356464;3:136357693;3:136357693;3:136379413;3:136379413;3:136380995;3:136387638;3:136387638;3:136391195;3:136391195;3:136402153;3:136402153;3:136404095;3:136404095;3:136412580;3:136412580;3:136414476;3:136414476;3:136425600;3:136425600;3:136428131;3:136428131;3:136437884;3:136437884;3:136441651;3:136441651;3:136442533;3:136442533;3:136442712;3:136442712;3:136443003;3:136443003;3:136444121;3:136444121;3:136445397;3:136445397;3:136455007;3:136455007;3:136455667;3:136455667;3:136461860;3:136461860;3:136463515;3:136463515;3:136468000;3:136468000;3:136468503;3:136468503;3:136473673;3:136473673;3:136474762;3:136474762;3:136483384;3:136483384;3:136489602;3:136489602;3:136491907;3:136491907;3:136494639;3:136494639;3:136495041;3:136495041;3:136503404;3:136503404;3:136505832;3:136505832;3:136507818;3:136507818;3:136515307;3:136515307;3:136535024;3:136535024;3:136539689;3:136539689;3:136541667;3:136541667;3:136543415;3:136543415;3:136548946;3:136548946;3:136550260;3:136550260;3:136553923;3:136553923;3:136555433;3:136555433;3:136557955;3:136557955;3:136581611;3:136581611;3:136587117;3:136587117;3:136589549;3:136589549;3:136603560;3:136603560;3:136608445;3:136608445;3:136609838;3:136609838;3:136618261;3:136618261;3:136618710;3:136618710;3:136621188;3:136621188;3:136632537;3:136632537;3:136635171;3:136635171;3:136643571;3:136643571;3:136643734;3:136643734;3:136648643;3:136648643;3:136650927;3:136650927;3:136653683;3:136653683;3:136659779;3:136659779;	rs34894639;rs34894639;rs34330586;rs34330586;rs61791721;rs61791721;rs4678322;rs4678322;rs4678361;rs4678361;rs9840812;rs9840812;rs113346874;rs113346874;rs4431046;rs4431046;rs9865841;rs9865841;rs9647335;rs9647335;rs13065565;rs13065565;rs6762209;rs6762209;rs148912696;rs148912696;rs61791757;rs61791757;rs6779146;rs6779146;rs11293553;rs11293553;rs9845457;rs9845788;rs35087366;rs35087366;rs61789561;rs61789561;rs1154988;rs1154988;rs645040;rs645040;rs645040;rs645040;rs61789562;rs61789562;rs687339;rs687339;rs687339;rs687339;rs35970307;rs35970307;rs13081352;rs13081352;rs9826650;rs511154;rs511154;rs34439047;rs34439047;rs13059045;rs13059045;rs1153871;rs1153871;rs61789601;rs61789601;rs895893;rs895893;rs684773;rs684773;rs534944;rs534944;rs1278719;rs1278719;rs523118;rs523118;rs3755636;rs3755636;rs548288;rs548288;rs632016;rs632016;rs7650071;rs7650071;rs137942280;rs137942280;rs866782;rs866782;rs606725;rs606725;rs4678428;rs4678428;rs576771;rs576771;rs650505;rs650505;rs665200;rs665200;rs489398;rs489398;rs7628146;rs7628146;rs3821445;rs3821445;rs532597494;rs532597494;rs67922183;rs67922183;rs7653249;rs7653249;rs1279840;rs1279840;rs1279840;rs1279840;rs1279425;rs1279425;rs17252498;rs17252498;rs13071085;rs13071085;rs71336055;rs71336055;rs1711171;rs1711171;rs34511849;rs34511849;rs1618069;rs1618069;rs1291921;rs1291921;rs483465;rs483465;rs536289;rs536289;rs610860;rs610860;rs8045;rs8045;rs503973;rs503973;rs695983;rs695983;rs696517;rs696517;rs696516;rs696516;rs1145101;rs1145101;rs667920;rs667920;rs667920;rs667920;rs1711161;rs1711161;rs35923792;rs35923792;rs571513;rs571513;rs33999043;rs33999043;rs655720;rs655720;rs698270;rs698270;rs61789642;rs61789642;rs61789643;rs61789643;rs386397999;rs386397999;rs1145106;rs1145106;rs1964675;rs1964675;rs28478252;rs28478252;rs2655008;rs2655008;rs151105710;rs151105710;rs112995129;rs112995129;rs6779727;rs6779727;rs7644541;rs7644541;rs6789488;rs6789488;rs9867368;rs9867368;rs11311172;rs34154714;rs34154714;rs35418151;rs35418151;rs11306711;rs11306711;rs11715257;rs11715257;rs9861150;rs9861150;rs74892123;rs74892123;rs6439640;rs6439640;rs9759024;rs9759024;rs9757777;rs9757777;rs9809373;rs9809373;rs11361791;rs11361791;rs9854084;rs9854084;rs34498968;rs34498968;rs1394094;rs1394094;rs1394092;rs1394092;rs372408903;rs372408903;rs13068119;rs13068119;rs9883916;rs9883916;rs12637102;rs12637102;rs12489577;rs12489577;rs900048;rs900048;rs699165;rs699165;rs711976;rs711976;rs1070230;rs1070230;rs1070232;rs1070232;rs1070227;rs1070227;rs833752;rs833752;rs4678433;rs4678433;rs34967300;rs34967300;rs113629060;rs113629060;rs10672579;rs10672579;rs7621025;rs7621025;rs7621025;rs7621025;rs6439646;rs6439646;rs397768600;rs397768600;rs546552313;rs546552313;rs13069695;rs13069695;rs6794351;rs6794351;rs13065626;rs13065626;rs10684444;rs10684444;rs12635723;rs12635723;rs12635723;rs12635723;rs12630999;rs12630999;rs12630999;rs12630999;rs4452981;rs4452981;rs4452980;rs4452980;rs201298282;rs201298282;rs4678437;rs4678437;rs34634128;rs34634128;rs35849216;rs35849216;rs1471741;rs1471741;rs1471740;rs1471740;rs4678438;rs4678438;rs34602896;rs34602896;rs6784582;rs6784582;rs9845762;rs9845762;rs1017881;rs1017881;rs34553037;rs34553037;rs398082483;rs13063893;rs13063893;rs3856637;rs3856637;rs4456810;rs4456810;rs13070680;rs13070680;rs12330725;rs12330725;rs35284821;rs35284821;rs13072691;rs13072691;rs397784234;rs397784234;rs34738913;rs34738913;rs61790805;rs61790805;rs145172807;rs145172807;rs7610239;rs7610239;rs7632309;rs7632309;rs10675753;rs10675753;rs13063987;rs13063987;rs34613715;rs34613715;rs34047257;rs34047257;rs34281413;rs34281413;rs34241550;rs34241550;rs34169052;rs34169052;rs35159729;rs35159729;rs1681818;rs1681818;rs1681816;rs1681816;rs397991164;rs397991164;rs71336078;rs71336078;rs4678440;rs4678440;rs6439657;rs6439657;rs7427111;rs7427111;rs1280623;rs1280623;rs13075615;rs13075615;rs13088001;rs13088001;rs11717974;rs11717974;rs2343681;rs2343681;rs9682783;rs9682783;rs62410363;rs62410363;rs4678271;rs4678271;rs374873735;rs374873735;rs7631541;rs7631541;rs1406539;rs1406539;rs4678447;rs4678447;rs11293827;rs11293827;rs71630059;rs71630059;rs9845460;rs9845460;rs11715604;rs11715604;rs113846374;rs113846374;rs62410438;rs62410438;rs13077864;rs13077864;rs138820444;rs138820444;rs35806195;rs35806195;rs2176270;rs2176270;rs6414337;rs6414337;rs16844241;rs16844241;rs12629000;rs12629000;rs10804645;rs10804645;rs1965107;rs1965107;rs2043365;rs2043365;rs4678275;rs4678275;rs80201571;rs80201571;	HDL_C;triglyc;HDL_C;triglyc;HDL_C;triglyc;HDL_C;triglyc;HDL_C;triglyc;HDL_C;triglyc;HDL_C;triglyc;HDL_C;triglyc;HDL_C;triglyc;HDL_C;triglyc;HDL_C;triglyc;HDL_C;triglyc;HDL_C;triglyc;HDL_C;triglyc;HDL_C;triglyc;HDL_C;triglyc;HDL_C;HDL_C;HDL_C;triglyc;HDL_C;triglyc;HDL_C;triglyc;HDL;HDL_C;TG;triglyc;HDL_C;triglyc;HDL;HDL_C;TG;triglyc;HDL_C;triglyc;HDL_C;triglyc;triglyc;HDL_C;triglyc;HDL_C;triglyc;HDL_C;triglyc;HDL_C;triglyc;HDL_C;triglyc;HDL_C;triglyc;HDL_C;triglyc;HDL_C;triglyc;HDL_C;triglyc;HDL_C;triglyc;HDL_C;triglyc;HDL_C;triglyc;HDL_C;triglyc;HDL_C;triglyc;HDL_C;triglyc;HDL_C;triglyc;HDL_C;triglyc;HDL_C;triglyc;HDL_C;triglyc;HDL_C;triglyc;HDL_C;triglyc;HDL_C;triglyc;HDL_C;triglyc;HDL_C;triglyc;HDL_C;triglyc;HDL_C;triglyc;HDL_C;triglyc;HDL;HDL_C;TG;triglyc;HDL_C;triglyc;HDL_C;triglyc;HDL_C;triglyc;HDL_C;triglyc;HDL_C;triglyc;HDL_C;triglyc;HDL_C;triglyc;HDL_C;triglyc;HDL_C;triglyc;HDL_C;triglyc;HDL_C;triglyc;HDL_C;triglyc;HDL_C;triglyc;HDL_C;triglyc;HDL_C;triglyc;HDL_C;triglyc;HDL_C;triglyc;HDL;HDL_C;TG;triglyc;HDL_C;triglyc;HDL_C;triglyc;HDL_C;triglyc;HDL_C;triglyc;HDL_C;triglyc;HDL_C;triglyc;HDL_C;triglyc;HDL_C;triglyc;HDL_C;triglyc;HDL_C;triglyc;HDL_C;triglyc;HDL_C;triglyc;HDL_C;triglyc;HDL_C;triglyc;HDL_C;triglyc;HDL_C;triglyc;HDL_C;triglyc;HDL_C;triglyc;HDL_C;triglyc;triglyc;HDL_C;triglyc;HDL_C;triglyc;HDL_C;triglyc;HDL_C;triglyc;HDL_C;triglyc;HDL_C;triglyc;HDL_C;triglyc;HDL_C;triglyc;HDL_C;triglyc;HDL_C;triglyc;HDL_C;triglyc;HDL_C;triglyc;HDL_C;triglyc;HDL_C;triglyc;HDL_C;triglyc;HDL_C;triglyc;HDL_C;triglyc;HDL_C;triglyc;HDL_C;triglyc;HDL_C;triglyc;HDL_C;triglyc;HDL_C;triglyc;HDL_C;triglyc;HDL_C;triglyc;HDL_C;triglyc;HDL_C;triglyc;HDL_C;triglyc;HDL_C;triglyc;HDL_C;triglyc;HDL_C;triglyc;HDL_C;triglyc;HDL;HDL_C;TG;triglyc;HDL_C;triglyc;HDL_C;triglyc;HDL_C;triglyc;HDL_C;triglyc;HDL_C;triglyc;HDL_C;triglyc;HDL_C;triglyc;HDL;HDL_C;TG;triglyc;HDL;HDL_C;TG;triglyc;HDL_C;triglyc;HDL_C;triglyc;HDL_C;triglyc;HDL_C;triglyc;HDL_C;triglyc;HDL_C;triglyc;HDL_C;triglyc;HDL_C;triglyc;HDL_C;triglyc;HDL_C;triglyc;HDL_C;triglyc;HDL_C;triglyc;HDL_C;triglyc;HDL_C;triglyc;triglyc;HDL_C;triglyc;HDL_C;triglyc;HDL_C;triglyc;HDL_C;triglyc;HDL_C;triglyc;HDL_C;triglyc;HDL_C;triglyc;HDL_C;triglyc;HDL_C;triglyc;HDL_C;triglyc;HDL_C;triglyc;HDL_C;triglyc;HDL_C;triglyc;HDL_C;triglyc;HDL_C;triglyc;HDL_C;triglyc;HDL_C;triglyc;HDL_C;triglyc;HDL_C;triglyc;HDL_C;triglyc;HDL_C;triglyc;HDL_C;triglyc;HDL_C;triglyc;HDL_C;triglyc;HDL_C;triglyc;HDL_C;triglyc;HDL_C;triglyc;HDL_C;triglyc;HDL_C;triglyc;HDL_C;triglyc;HDL_C;triglyc;HDL_C;triglyc;HDL_C;triglyc;HDL_C;triglyc;HDL_C;triglyc;HDL_C;triglyc;HDL_C;triglyc;HDL_C;triglyc;HDL_C;triglyc;HDL_C;triglyc;HDL_C;triglyc;HDL_C;triglyc;HDL_C;triglyc;HDL_C;triglyc;HDL_C;triglyc;HDL_C;triglyc;HDL_C;triglyc;HDL_C;triglyc;HDL_C;triglyc;HDL_C;triglyc;HDL_C;triglyc;HDL_C;triglyc;HDL_C;triglyc;HDL_C;triglyc;HDL_C;triglyc;HDL_C;triglyc;HDL_C;triglyc;HDL_C;triglyc;	UKBB;UKBB;UKBB;UKBB;UKBB;UKBB;UKBB;UKBB;UKBB;UKBB;UKBB;UKBB;UKBB;UKBB;UKBB;UKBB;UKBB;UKBB;UKBB;UKBB;UKBB;UKBB;UKBB;UKBB;UKBB;UKBB;UKBB;UKBB;UKBB;UKBB;UKBB;UKBB;UKBB;UKBB;UKBB;UKBB;UKBB;UKBB;UKBB;UKBB;Willer_et_al_2013;UKBB;Willer_et_al_2013;UKBB;UKBB;UKBB;Willer_et_al_2013;UKBB;Willer_et_al_2013;UKBB;UKBB;UKBB;UKBB;UKBB;UKBB;UKBB;UKBB;UKBB;UKBB;UKBB;UKBB;UKBB;UKBB;UKBB;UKBB;UKBB;UKBB;UKBB;UKBB;UKBB;UKBB;UKBB;UKBB;UKBB;UKBB;UKBB;UKBB;UKBB;UKBB;UKBB;UKBB;UKBB;UKBB;UKBB;UKBB;UKBB;UKBB;UKBB;UKBB;UKBB;UKBB;UKBB;UKBB;UKBB;UKBB;UKBB;UKBB;UKBB;UKBB;UKBB;UKBB;UKBB;UKBB;UKBB;UKBB;UKBB;UKBB;UKBB;UKBB;Willer_et_al_2013;UKBB;Willer_et_al_2013;UKBB;UKBB;UKBB;UKBB;UKBB;UKBB;UKBB;UKBB;UKBB;UKBB;UKBB;UKBB;UKBB;UKBB;UKBB;UKBB;UKBB;UKBB;UKBB;UKBB;UKBB;UKBB;UKBB;UKBB;UKBB;UKBB;UKBB;UKBB;UKBB;UKBB;UKBB;UKBB;UKBB;UKBB;UKBB;Willer_et_al_2013;UKBB;Willer_et_al_2013;UKBB;UKBB;UKBB;UKBB;UKBB;UKBB;UKBB;UKBB;UKBB;UKBB;UKBB;UKBB;UKBB;UKBB;UKBB;UKBB;UKBB;UKBB;UKBB;UKBB;UKBB;UKBB;UKBB;UKBB;UKBB;UKBB;UKBB;UKBB;UKBB;UKBB;UKBB;UKBB;UKBB;UKBB;UKBB;UKBB;UKBB;UKBB;UKBB;UKBB;UKBB;UKBB;UKBB;UKBB;UKBB;UKBB;UKBB;UKBB;UKBB;UKBB;UKBB;UKBB;UKBB;UKBB;UKBB;UKBB;UKBB;UKBB;UKBB;UKBB;UKBB;UKBB;UKBB;UKBB;UKBB;UKBB;UKBB;UKBB;UKBB;UKBB;UKBB;UKBB;UKBB;UKBB;UKBB;UKBB;UKBB;UKBB;UKBB;UKBB;UKBB;UKBB;UKBB;UKBB;UKBB;UKBB;UKBB;UKBB;UKBB;UKBB;UKBB;UKBB;UKBB;UKBB;UKBB;UKBB;UKBB;UKBB;UKBB;UKBB;UKBB;UKBB;Willer_et_al_2013;UKBB;Willer_et_al_2013;UKBB;UKBB;UKBB;UKBB;UKBB;UKBB;UKBB;UKBB;UKBB;UKBB;UKBB;UKBB;UKBB;UKBB;UKBB;Willer_et_al_2013;UKBB;Willer_et_al_2013;UKBB;Willer_et_al_2013;UKBB;Willer_et_al_2013;UKBB;UKBB;UKBB;UKBB;UKBB;UKBB;UKBB;UKBB;UKBB;UKBB;UKBB;UKBB;UKBB;UKBB;UKBB;UKBB;UKBB;UKBB;UKBB;UKBB;UKBB;UKBB;UKBB;UKBB;UKBB;UKBB;UKBB;UKBB;UKBB;UKBB;UKBB;UKBB;UKBB;UKBB;UKBB;UKBB;UKBB;UKBB;UKBB;UKBB;UKBB;UKBB;UKBB;UKBB;UKBB;UKBB;UKBB;UKBB;UKBB;UKBB;UKBB;UKBB;UKBB;UKBB;UKBB;UKBB;UKBB;UKBB;UKBB;UKBB;UKBB;UKBB;UKBB;UKBB;UKBB;UKBB;UKBB;UKBB;UKBB;UKBB;UKBB;UKBB;UKBB;UKBB;UKBB;UKBB;UKBB;UKBB;UKBB;UKBB;UKBB;UKBB;UKBB;UKBB;UKBB;UKBB;UKBB;UKBB;UKBB;UKBB;UKBB;UKBB;UKBB;UKBB;UKBB;UKBB;UKBB;UKBB;UKBB;UKBB;UKBB;UKBB;UKBB;UKBB;UKBB;UKBB;UKBB;UKBB;UKBB;UKBB;UKBB;UKBB;UKBB;UKBB;UKBB;UKBB;UKBB;UKBB;UKBB;UKBB;UKBB;UKBB;UKBB;UKBB;UKBB;UKBB;UKBB;UKBB;UKBB;UKBB;UKBB;UKBB;UKBB;UKBB;UKBB;UKBB;UKBB;UKBB;UKBB;UKBB;UKBB;UKBB;UKBB;UKBB;UKBB;UKBB;	3:136581611	rs71630059	136406837;136150869;136150869;136362223;136213652;136212744;	rs151105710;rs114452756;rs114452756;rs73230015;rs35320690;rs3905668;	HDL_cholesterol;Apolipoprotein_A;HDL_cholesterol;LDL_cholesterol;Estimated_glomerular_filtration_rate;Estimated_glomerular_filtration_rate;	Klarin_et_al.;Sinnott-Armstrong_et_al.;Sinnott-Armstrong_et_al.;Sinnott-Armstrong_et_al.;Wuttke_et_al.;Wuttke_et_al.;
3_11	3	135298658	137159779	XS-VLDL-CE	135932359	3:135932359:C:T	rs687339	t	c	0.7921	0.0307995	0.00486138	2.365e-10	9.63	32	0.1038	No	MSL2	PCCB	Biology	63	ApoB;ApoBbyApoA1;HDL-TG;IDL-L;IDL-P;IDL-PL_percent;IDL-TG;LDL-TG;L-HDL-TG_percent;L-LDL-FC_percent;L-LDL-PL_percent;L-LDL-TG;L-VLDL-C;L-VLDL-CE;L-VLDL-FC;L-VLDL-L;L-VLDL-P;L-VLDL-PL;M-HDL-CE_percent;M-HDL-C_percent;M-HDL-TG;M-HDL-TG_percent;M-LDL-FC_percent;M-LDL-TG;MUFA;M-VLDL-C;M-VLDL-CE;M-VLDL-FC;M-VLDL-L;M-VLDL-P;M-VLDL-PL;Remnant-C;Serum-TG;S-HDL-FC;S-HDL-TG;S-HDL-TG_percent;S-LDL-FC_percent;S-LDL-TG;S-LDL-TG_percent;S-VLDL-C;S-VLDL-CE;S-VLDL-FC;S-VLDL-L;S-VLDL-P;S-VLDL-PL;S-VLDL-TG;TGbyPG;Tyr;VLDL-C;VLDL-TG;XL-HDL-TG;XL-HDL-TG_percent;XL-VLDL-C;XL-VLDL-CE;XS-VLDL-C;XS-VLDL-CE;XS-VLDL-FC;XS-VLDL-L;XS-VLDL-P;XS-VLDL-PL;XS-VLDL-TG;XXL-VLDL-C;XXL-VLDL-CE;	1	region_3_11_locus_1	intergenic_variant	NA	NA	NA	NA	High density lipoprotein (GLGC 2013); Triglycerides (GLGC 2013); Triglycerides (GLGC 2010); Plasma fibrinogen (Dehghan A 2009); Triglycerides (GLGC 2010); Triglyceride levels (Spracklen CN 2017); Body mass index (Neale B 2017); Height (Neale B 2017); Impedance of arm left (Neale B 2017); Impedance of arm right (Neale B 2017); Impedance of whole body (Neale B 2017); Vascular or heart problems diagnosed by doctor: none of the above (Neale B 2017); Waist circumference (Neale B 2017); Coronary artery disease (van der Harst P 2018); Coronary artery disease (van der Harst P 2018);	NA	NA	NA	3:135798658;3:135798658;3:135800409;3:135800409;3:135804550;3:135804550;3:135812523;3:135812523;3:135833005;3:135833005;3:135843162;3:135843162;3:135846911;3:135846911;3:135849123;3:135849123;3:135876125;3:135876125;3:135880410;3:135880410;3:135889651;3:135889651;3:135891736;3:135891736;3:135900763;3:135900763;3:135905325;3:135905325;3:135907213;3:135907213;3:135910309;3:135910309;3:135914476;3:135914715;3:135917197;3:135917197;3:135917627;3:135917627;3:135925191;3:135925191;3:135926622;3:135926622;3:135926622;3:135926622;3:135926784;3:135926784;3:135932359;3:135932359;3:135932359;3:135932359;3:135936788;3:135936788;3:135941416;3:135941416;3:135946029;3:135950921;3:135950921;3:135951113;3:135951113;3:135953306;3:135953306;3:135954599;3:135954599;3:135954979;3:135954979;3:135955604;3:135955604;3:135956305;3:135956305;3:135961031;3:135961031;3:135961569;3:135961569;3:135965888;3:135965888;3:135968828;3:135968828;3:135969755;3:135969755;3:135977040;3:135977040;3:135977305;3:135977305;3:135982096;3:135982096;3:135983497;3:135983497;3:135986087;3:135986087;3:135988412;3:135988412;3:135989292;3:135989292;3:135994043;3:135994043;3:135995016;3:135995016;3:135995498;3:135995498;3:135998453;3:135998453;3:136002809;3:136002809;3:136003157;3:136003157;3:136003159;3:136003159;3:136005792;3:136005792;3:136006576;3:136006576;3:136006576;3:136006576;3:136006984;3:136006984;3:136014198;3:136014198;3:136014923;3:136014923;3:136020454;3:136020454;3:136020541;3:136020541;3:136023469;3:136023469;3:136027145;3:136027145;3:136036226;3:136036226;3:136047977;3:136047977;3:136049625;3:136049625;3:136052816;3:136052816;3:136055459;3:136055459;3:136059537;3:136059537;3:136064547;3:136064547;3:136067655;3:136067655;3:136067778;3:136067778;3:136069286;3:136069286;3:136069472;3:136069472;3:136069472;3:136069472;3:136080537;3:136080537;3:136093164;3:136093164;3:136095035;3:136095035;3:136100040;3:136100040;3:136103267;3:136103267;3:136109512;3:136109512;3:136109696;3:136109696;3:136109752;3:136109752;3:136111607;3:136111607;3:136111917;3:136111917;3:136114945;3:136114945;3:136121600;3:136121600;3:136123775;3:136123775;3:136125678;3:136125678;3:136134167;3:136134167;3:136137682;3:136137682;3:136145766;3:136145766;3:136146030;3:136146030;3:136147771;3:136147771;3:136149468;3:136154860;3:136154860;3:136162621;3:136162621;3:136162622;3:136162622;3:136182053;3:136182053;3:136183320;3:136183320;3:136185602;3:136185602;3:136185680;3:136185680;3:136188610;3:136188610;3:136188708;3:136188708;3:136189335;3:136189335;3:136189962;3:136189962;3:136194743;3:136194743;3:136195130;3:136195130;3:136195788;3:136195788;3:136196071;3:136196071;3:136200780;3:136200780;3:136206369;3:136206369;3:136208788;3:136208788;3:136211960;3:136211960;3:136213145;3:136213145;3:136218930;3:136218930;3:136224697;3:136224697;3:136229022;3:136229022;3:136247748;3:136247748;3:136248087;3:136248087;3:136250364;3:136250364;3:136255169;3:136255169;3:136265682;3:136265682;3:136268818;3:136268818;3:136270270;3:136270270;3:136270586;3:136270586;3:136272246;3:136272246;3:136272246;3:136272246;3:136273563;3:136273563;3:136282855;3:136282855;3:136283805;3:136283805;3:136291562;3:136291562;3:136292279;3:136292279;3:136294757;3:136294757;3:136298247;3:136298247;3:136300732;3:136300732;3:136300732;3:136300732;3:136300927;3:136300927;3:136300927;3:136300927;3:136307767;3:136307767;3:136307768;3:136307768;3:136314518;3:136314518;3:136317665;3:136317665;3:136322265;3:136322265;3:136327569;3:136327569;3:136328268;3:136328268;3:136328270;3:136328270;3:136344920;3:136344920;3:136346385;3:136346385;3:136348961;3:136348961;3:136356464;3:136356464;3:136357693;3:136357693;3:136379413;3:136379413;3:136380995;3:136387638;3:136387638;3:136391195;3:136391195;3:136402153;3:136402153;3:136404095;3:136404095;3:136412580;3:136412580;3:136414476;3:136414476;3:136425600;3:136425600;3:136428131;3:136428131;3:136437884;3:136437884;3:136441651;3:136441651;3:136442533;3:136442533;3:136442712;3:136442712;3:136443003;3:136443003;3:136444121;3:136444121;3:136445397;3:136445397;3:136455007;3:136455007;3:136455667;3:136455667;3:136461860;3:136461860;3:136463515;3:136463515;3:136468000;3:136468000;3:136468503;3:136468503;3:136473673;3:136473673;3:136474762;3:136474762;3:136483384;3:136483384;3:136489602;3:136489602;3:136491907;3:136491907;3:136494639;3:136494639;3:136495041;3:136495041;3:136503404;3:136503404;3:136505832;3:136505832;3:136507818;3:136507818;3:136515307;3:136515307;3:136535024;3:136535024;3:136539689;3:136539689;3:136541667;3:136541667;3:136543415;3:136543415;3:136548946;3:136548946;3:136550260;3:136550260;3:136553923;3:136553923;3:136555433;3:136555433;3:136557955;3:136557955;3:136581611;3:136581611;3:136587117;3:136587117;3:136589549;3:136589549;3:136603560;3:136603560;3:136608445;3:136608445;3:136609838;3:136609838;3:136618261;3:136618261;3:136618710;3:136618710;3:136621188;3:136621188;3:136632537;3:136632537;3:136635171;3:136635171;3:136643571;3:136643571;3:136643734;3:136643734;3:136648643;3:136648643;3:136650927;3:136650927;3:136653683;3:136653683;3:136659779;3:136659779;	rs34894639;rs34894639;rs34330586;rs34330586;rs61791721;rs61791721;rs4678322;rs4678322;rs4678361;rs4678361;rs9840812;rs9840812;rs113346874;rs113346874;rs4431046;rs4431046;rs9865841;rs9865841;rs9647335;rs9647335;rs13065565;rs13065565;rs6762209;rs6762209;rs148912696;rs148912696;rs61791757;rs61791757;rs6779146;rs6779146;rs11293553;rs11293553;rs9845457;rs9845788;rs35087366;rs35087366;rs61789561;rs61789561;rs1154988;rs1154988;rs645040;rs645040;rs645040;rs645040;rs61789562;rs61789562;rs687339;rs687339;rs687339;rs687339;rs35970307;rs35970307;rs13081352;rs13081352;rs9826650;rs511154;rs511154;rs34439047;rs34439047;rs13059045;rs13059045;rs1153871;rs1153871;rs61789601;rs61789601;rs895893;rs895893;rs684773;rs684773;rs534944;rs534944;rs1278719;rs1278719;rs523118;rs523118;rs3755636;rs3755636;rs548288;rs548288;rs632016;rs632016;rs7650071;rs7650071;rs137942280;rs137942280;rs866782;rs866782;rs606725;rs606725;rs4678428;rs4678428;rs576771;rs576771;rs650505;rs650505;rs665200;rs665200;rs489398;rs489398;rs7628146;rs7628146;rs3821445;rs3821445;rs532597494;rs532597494;rs67922183;rs67922183;rs7653249;rs7653249;rs1279840;rs1279840;rs1279840;rs1279840;rs1279425;rs1279425;rs17252498;rs17252498;rs13071085;rs13071085;rs71336055;rs71336055;rs1711171;rs1711171;rs34511849;rs34511849;rs1618069;rs1618069;rs1291921;rs1291921;rs483465;rs483465;rs536289;rs536289;rs610860;rs610860;rs8045;rs8045;rs503973;rs503973;rs695983;rs695983;rs696517;rs696517;rs696516;rs696516;rs1145101;rs1145101;rs667920;rs667920;rs667920;rs667920;rs1711161;rs1711161;rs35923792;rs35923792;rs571513;rs571513;rs33999043;rs33999043;rs655720;rs655720;rs698270;rs698270;rs61789642;rs61789642;rs61789643;rs61789643;rs386397999;rs386397999;rs1145106;rs1145106;rs1964675;rs1964675;rs28478252;rs28478252;rs2655008;rs2655008;rs151105710;rs151105710;rs112995129;rs112995129;rs6779727;rs6779727;rs7644541;rs7644541;rs6789488;rs6789488;rs9867368;rs9867368;rs11311172;rs34154714;rs34154714;rs35418151;rs35418151;rs11306711;rs11306711;rs11715257;rs11715257;rs9861150;rs9861150;rs74892123;rs74892123;rs6439640;rs6439640;rs9759024;rs9759024;rs9757777;rs9757777;rs9809373;rs9809373;rs11361791;rs11361791;rs9854084;rs9854084;rs34498968;rs34498968;rs1394094;rs1394094;rs1394092;rs1394092;rs372408903;rs372408903;rs13068119;rs13068119;rs9883916;rs9883916;rs12637102;rs12637102;rs12489577;rs12489577;rs900048;rs900048;rs699165;rs699165;rs711976;rs711976;rs1070230;rs1070230;rs1070232;rs1070232;rs1070227;rs1070227;rs833752;rs833752;rs4678433;rs4678433;rs34967300;rs34967300;rs113629060;rs113629060;rs10672579;rs10672579;rs7621025;rs7621025;rs7621025;rs7621025;rs6439646;rs6439646;rs397768600;rs397768600;rs546552313;rs546552313;rs13069695;rs13069695;rs6794351;rs6794351;rs13065626;rs13065626;rs10684444;rs10684444;rs12635723;rs12635723;rs12635723;rs12635723;rs12630999;rs12630999;rs12630999;rs12630999;rs4452981;rs4452981;rs4452980;rs4452980;rs201298282;rs201298282;rs4678437;rs4678437;rs34634128;rs34634128;rs35849216;rs35849216;rs1471741;rs1471741;rs1471740;rs1471740;rs4678438;rs4678438;rs34602896;rs34602896;rs6784582;rs6784582;rs9845762;rs9845762;rs1017881;rs1017881;rs34553037;rs34553037;rs398082483;rs13063893;rs13063893;rs3856637;rs3856637;rs4456810;rs4456810;rs13070680;rs13070680;rs12330725;rs12330725;rs35284821;rs35284821;rs13072691;rs13072691;rs397784234;rs397784234;rs34738913;rs34738913;rs61790805;rs61790805;rs145172807;rs145172807;rs7610239;rs7610239;rs7632309;rs7632309;rs10675753;rs10675753;rs13063987;rs13063987;rs34613715;rs34613715;rs34047257;rs34047257;rs34281413;rs34281413;rs34241550;rs34241550;rs34169052;rs34169052;rs35159729;rs35159729;rs1681818;rs1681818;rs1681816;rs1681816;rs397991164;rs397991164;rs71336078;rs71336078;rs4678440;rs4678440;rs6439657;rs6439657;rs7427111;rs7427111;rs1280623;rs1280623;rs13075615;rs13075615;rs13088001;rs13088001;rs11717974;rs11717974;rs2343681;rs2343681;rs9682783;rs9682783;rs62410363;rs62410363;rs4678271;rs4678271;rs374873735;rs374873735;rs7631541;rs7631541;rs1406539;rs1406539;rs4678447;rs4678447;rs11293827;rs11293827;rs71630059;rs71630059;rs9845460;rs9845460;rs11715604;rs11715604;rs113846374;rs113846374;rs62410438;rs62410438;rs13077864;rs13077864;rs138820444;rs138820444;rs35806195;rs35806195;rs2176270;rs2176270;rs6414337;rs6414337;rs16844241;rs16844241;rs12629000;rs12629000;rs10804645;rs10804645;rs1965107;rs1965107;rs2043365;rs2043365;rs4678275;rs4678275;rs80201571;rs80201571;	HDL_C;triglyc;HDL_C;triglyc;HDL_C;triglyc;HDL_C;triglyc;HDL_C;triglyc;HDL_C;triglyc;HDL_C;triglyc;HDL_C;triglyc;HDL_C;triglyc;HDL_C;triglyc;HDL_C;triglyc;HDL_C;triglyc;HDL_C;triglyc;HDL_C;triglyc;HDL_C;triglyc;HDL_C;triglyc;HDL_C;HDL_C;HDL_C;triglyc;HDL_C;triglyc;HDL_C;triglyc;HDL;HDL_C;TG;triglyc;HDL_C;triglyc;HDL;HDL_C;TG;triglyc;HDL_C;triglyc;HDL_C;triglyc;triglyc;HDL_C;triglyc;HDL_C;triglyc;HDL_C;triglyc;HDL_C;triglyc;HDL_C;triglyc;HDL_C;triglyc;HDL_C;triglyc;HDL_C;triglyc;HDL_C;triglyc;HDL_C;triglyc;HDL_C;triglyc;HDL_C;triglyc;HDL_C;triglyc;HDL_C;triglyc;HDL_C;triglyc;HDL_C;triglyc;HDL_C;triglyc;HDL_C;triglyc;HDL_C;triglyc;HDL_C;triglyc;HDL_C;triglyc;HDL_C;triglyc;HDL_C;triglyc;HDL_C;triglyc;HDL_C;triglyc;HDL_C;triglyc;HDL_C;triglyc;HDL;HDL_C;TG;triglyc;HDL_C;triglyc;HDL_C;triglyc;HDL_C;triglyc;HDL_C;triglyc;HDL_C;triglyc;HDL_C;triglyc;HDL_C;triglyc;HDL_C;triglyc;HDL_C;triglyc;HDL_C;triglyc;HDL_C;triglyc;HDL_C;triglyc;HDL_C;triglyc;HDL_C;triglyc;HDL_C;triglyc;HDL_C;triglyc;HDL_C;triglyc;HDL;HDL_C;TG;triglyc;HDL_C;triglyc;HDL_C;triglyc;HDL_C;triglyc;HDL_C;triglyc;HDL_C;triglyc;HDL_C;triglyc;HDL_C;triglyc;HDL_C;triglyc;HDL_C;triglyc;HDL_C;triglyc;HDL_C;triglyc;HDL_C;triglyc;HDL_C;triglyc;HDL_C;triglyc;HDL_C;triglyc;HDL_C;triglyc;HDL_C;triglyc;HDL_C;triglyc;HDL_C;triglyc;triglyc;HDL_C;triglyc;HDL_C;triglyc;HDL_C;triglyc;HDL_C;triglyc;HDL_C;triglyc;HDL_C;triglyc;HDL_C;triglyc;HDL_C;triglyc;HDL_C;triglyc;HDL_C;triglyc;HDL_C;triglyc;HDL_C;triglyc;HDL_C;triglyc;HDL_C;triglyc;HDL_C;triglyc;HDL_C;triglyc;HDL_C;triglyc;HDL_C;triglyc;HDL_C;triglyc;HDL_C;triglyc;HDL_C;triglyc;HDL_C;triglyc;HDL_C;triglyc;HDL_C;triglyc;HDL_C;triglyc;HDL_C;triglyc;HDL_C;triglyc;HDL_C;triglyc;HDL_C;triglyc;HDL_C;triglyc;HDL_C;triglyc;HDL;HDL_C;TG;triglyc;HDL_C;triglyc;HDL_C;triglyc;HDL_C;triglyc;HDL_C;triglyc;HDL_C;triglyc;HDL_C;triglyc;HDL_C;triglyc;HDL;HDL_C;TG;triglyc;HDL;HDL_C;TG;triglyc;HDL_C;triglyc;HDL_C;triglyc;HDL_C;triglyc;HDL_C;triglyc;HDL_C;triglyc;HDL_C;triglyc;HDL_C;triglyc;HDL_C;triglyc;HDL_C;triglyc;HDL_C;triglyc;HDL_C;triglyc;HDL_C;triglyc;HDL_C;triglyc;HDL_C;triglyc;triglyc;HDL_C;triglyc;HDL_C;triglyc;HDL_C;triglyc;HDL_C;triglyc;HDL_C;triglyc;HDL_C;triglyc;HDL_C;triglyc;HDL_C;triglyc;HDL_C;triglyc;HDL_C;triglyc;HDL_C;triglyc;HDL_C;triglyc;HDL_C;triglyc;HDL_C;triglyc;HDL_C;triglyc;HDL_C;triglyc;HDL_C;triglyc;HDL_C;triglyc;HDL_C;triglyc;HDL_C;triglyc;HDL_C;triglyc;HDL_C;triglyc;HDL_C;triglyc;HDL_C;triglyc;HDL_C;triglyc;HDL_C;triglyc;HDL_C;triglyc;HDL_C;triglyc;HDL_C;triglyc;HDL_C;triglyc;HDL_C;triglyc;HDL_C;triglyc;HDL_C;triglyc;HDL_C;triglyc;HDL_C;triglyc;HDL_C;triglyc;HDL_C;triglyc;HDL_C;triglyc;HDL_C;triglyc;HDL_C;triglyc;HDL_C;triglyc;HDL_C;triglyc;HDL_C;triglyc;HDL_C;triglyc;HDL_C;triglyc;HDL_C;triglyc;HDL_C;triglyc;HDL_C;triglyc;HDL_C;triglyc;HDL_C;triglyc;HDL_C;triglyc;HDL_C;triglyc;HDL_C;triglyc;HDL_C;triglyc;HDL_C;triglyc;HDL_C;triglyc;HDL_C;triglyc;HDL_C;triglyc;	UKBB;UKBB;UKBB;UKBB;UKBB;UKBB;UKBB;UKBB;UKBB;UKBB;UKBB;UKBB;UKBB;UKBB;UKBB;UKBB;UKBB;UKBB;UKBB;UKBB;UKBB;UKBB;UKBB;UKBB;UKBB;UKBB;UKBB;UKBB;UKBB;UKBB;UKBB;UKBB;UKBB;UKBB;UKBB;UKBB;UKBB;UKBB;UKBB;UKBB;Willer_et_al_2013;UKBB;Willer_et_al_2013;UKBB;UKBB;UKBB;Willer_et_al_2013;UKBB;Willer_et_al_2013;UKBB;UKBB;UKBB;UKBB;UKBB;UKBB;UKBB;UKBB;UKBB;UKBB;UKBB;UKBB;UKBB;UKBB;UKBB;UKBB;UKBB;UKBB;UKBB;UKBB;UKBB;UKBB;UKBB;UKBB;UKBB;UKBB;UKBB;UKBB;UKBB;UKBB;UKBB;UKBB;UKBB;UKBB;UKBB;UKBB;UKBB;UKBB;UKBB;UKBB;UKBB;UKBB;UKBB;UKBB;UKBB;UKBB;UKBB;UKBB;UKBB;UKBB;UKBB;UKBB;UKBB;UKBB;UKBB;UKBB;UKBB;UKBB;UKBB;UKBB;Willer_et_al_2013;UKBB;Willer_et_al_2013;UKBB;UKBB;UKBB;UKBB;UKBB;UKBB;UKBB;UKBB;UKBB;UKBB;UKBB;UKBB;UKBB;UKBB;UKBB;UKBB;UKBB;UKBB;UKBB;UKBB;UKBB;UKBB;UKBB;UKBB;UKBB;UKBB;UKBB;UKBB;UKBB;UKBB;UKBB;UKBB;UKBB;UKBB;UKBB;Willer_et_al_2013;UKBB;Willer_et_al_2013;UKBB;UKBB;UKBB;UKBB;UKBB;UKBB;UKBB;UKBB;UKBB;UKBB;UKBB;UKBB;UKBB;UKBB;UKBB;UKBB;UKBB;UKBB;UKBB;UKBB;UKBB;UKBB;UKBB;UKBB;UKBB;UKBB;UKBB;UKBB;UKBB;UKBB;UKBB;UKBB;UKBB;UKBB;UKBB;UKBB;UKBB;UKBB;UKBB;UKBB;UKBB;UKBB;UKBB;UKBB;UKBB;UKBB;UKBB;UKBB;UKBB;UKBB;UKBB;UKBB;UKBB;UKBB;UKBB;UKBB;UKBB;UKBB;UKBB;UKBB;UKBB;UKBB;UKBB;UKBB;UKBB;UKBB;UKBB;UKBB;UKBB;UKBB;UKBB;UKBB;UKBB;UKBB;UKBB;UKBB;UKBB;UKBB;UKBB;UKBB;UKBB;UKBB;UKBB;UKBB;UKBB;UKBB;UKBB;UKBB;UKBB;UKBB;UKBB;UKBB;UKBB;UKBB;UKBB;UKBB;UKBB;UKBB;UKBB;UKBB;UKBB;UKBB;Willer_et_al_2013;UKBB;Willer_et_al_2013;UKBB;UKBB;UKBB;UKBB;UKBB;UKBB;UKBB;UKBB;UKBB;UKBB;UKBB;UKBB;UKBB;UKBB;UKBB;Willer_et_al_2013;UKBB;Willer_et_al_2013;UKBB;Willer_et_al_2013;UKBB;Willer_et_al_2013;UKBB;UKBB;UKBB;UKBB;UKBB;UKBB;UKBB;UKBB;UKBB;UKBB;UKBB;UKBB;UKBB;UKBB;UKBB;UKBB;UKBB;UKBB;UKBB;UKBB;UKBB;UKBB;UKBB;UKBB;UKBB;UKBB;UKBB;UKBB;UKBB;UKBB;UKBB;UKBB;UKBB;UKBB;UKBB;UKBB;UKBB;UKBB;UKBB;UKBB;UKBB;UKBB;UKBB;UKBB;UKBB;UKBB;UKBB;UKBB;UKBB;UKBB;UKBB;UKBB;UKBB;UKBB;UKBB;UKBB;UKBB;UKBB;UKBB;UKBB;UKBB;UKBB;UKBB;UKBB;UKBB;UKBB;UKBB;UKBB;UKBB;UKBB;UKBB;UKBB;UKBB;UKBB;UKBB;UKBB;UKBB;UKBB;UKBB;UKBB;UKBB;UKBB;UKBB;UKBB;UKBB;UKBB;UKBB;UKBB;UKBB;UKBB;UKBB;UKBB;UKBB;UKBB;UKBB;UKBB;UKBB;UKBB;UKBB;UKBB;UKBB;UKBB;UKBB;UKBB;UKBB;UKBB;UKBB;UKBB;UKBB;UKBB;UKBB;UKBB;UKBB;UKBB;UKBB;UKBB;UKBB;UKBB;UKBB;UKBB;UKBB;UKBB;UKBB;UKBB;UKBB;UKBB;UKBB;UKBB;UKBB;UKBB;UKBB;UKBB;UKBB;UKBB;UKBB;UKBB;UKBB;UKBB;UKBB;UKBB;UKBB;UKBB;UKBB;UKBB;UKBB;UKBB;	3:136581611	rs71630059	136406837;136150869;136150869;136362223;136213652;136212744;	rs151105710;rs114452756;rs114452756;rs73230015;rs35320690;rs3905668;	HDL_cholesterol;Apolipoprotein_A;HDL_cholesterol;LDL_cholesterol;Estimated_glomerular_filtration_rate;Estimated_glomerular_filtration_rate;	Klarin_et_al.;Sinnott-Armstrong_et_al.;Sinnott-Armstrong_et_al.;Sinnott-Armstrong_et_al.;Wuttke_et_al.;Wuttke_et_al.;
3_11	3	135298658	137159779	IDL-P	135932359	3:135932359:C:T	rs687339	t	c	0.7921	0.0310651	0.00491005	2.502e-10	9.6	32	0.2104	No	MSL2	PCCB	Biology	63	ApoB;ApoBbyApoA1;HDL-TG;IDL-L;IDL-P;IDL-PL_percent;IDL-TG;LDL-TG;L-HDL-TG_percent;L-LDL-FC_percent;L-LDL-PL_percent;L-LDL-TG;L-VLDL-C;L-VLDL-CE;L-VLDL-FC;L-VLDL-L;L-VLDL-P;L-VLDL-PL;M-HDL-CE_percent;M-HDL-C_percent;M-HDL-TG;M-HDL-TG_percent;M-LDL-FC_percent;M-LDL-TG;MUFA;M-VLDL-C;M-VLDL-CE;M-VLDL-FC;M-VLDL-L;M-VLDL-P;M-VLDL-PL;Remnant-C;Serum-TG;S-HDL-FC;S-HDL-TG;S-HDL-TG_percent;S-LDL-FC_percent;S-LDL-TG;S-LDL-TG_percent;S-VLDL-C;S-VLDL-CE;S-VLDL-FC;S-VLDL-L;S-VLDL-P;S-VLDL-PL;S-VLDL-TG;TGbyPG;Tyr;VLDL-C;VLDL-TG;XL-HDL-TG;XL-HDL-TG_percent;XL-VLDL-C;XL-VLDL-CE;XS-VLDL-C;XS-VLDL-CE;XS-VLDL-FC;XS-VLDL-L;XS-VLDL-P;XS-VLDL-PL;XS-VLDL-TG;XXL-VLDL-C;XXL-VLDL-CE;	1	region_3_11_locus_1	intergenic_variant	NA	NA	NA	NA	High density lipoprotein (GLGC 2013); Triglycerides (GLGC 2013); Triglycerides (GLGC 2010); Plasma fibrinogen (Dehghan A 2009); Triglycerides (GLGC 2010); Triglyceride levels (Spracklen CN 2017); Body mass index (Neale B 2017); Height (Neale B 2017); Impedance of arm left (Neale B 2017); Impedance of arm right (Neale B 2017); Impedance of whole body (Neale B 2017); Vascular or heart problems diagnosed by doctor: none of the above (Neale B 2017); Waist circumference (Neale B 2017); Coronary artery disease (van der Harst P 2018); Coronary artery disease (van der Harst P 2018);	NA	NA	NA	3:135798658;3:135798658;3:135800409;3:135800409;3:135804550;3:135804550;3:135812523;3:135812523;3:135833005;3:135833005;3:135843162;3:135843162;3:135846911;3:135846911;3:135849123;3:135849123;3:135876125;3:135876125;3:135880410;3:135880410;3:135889651;3:135889651;3:135891736;3:135891736;3:135900763;3:135900763;3:135905325;3:135905325;3:135907213;3:135907213;3:135910309;3:135910309;3:135914476;3:135914715;3:135917197;3:135917197;3:135917627;3:135917627;3:135925191;3:135925191;3:135926622;3:135926622;3:135926622;3:135926622;3:135926784;3:135926784;3:135932359;3:135932359;3:135932359;3:135932359;3:135936788;3:135936788;3:135941416;3:135941416;3:135946029;3:135950921;3:135950921;3:135951113;3:135951113;3:135953306;3:135953306;3:135954599;3:135954599;3:135954979;3:135954979;3:135955604;3:135955604;3:135956305;3:135956305;3:135961031;3:135961031;3:135961569;3:135961569;3:135965888;3:135965888;3:135968828;3:135968828;3:135969755;3:135969755;3:135977040;3:135977040;3:135977305;3:135977305;3:135982096;3:135982096;3:135983497;3:135983497;3:135986087;3:135986087;3:135988412;3:135988412;3:135989292;3:135989292;3:135994043;3:135994043;3:135995016;3:135995016;3:135995498;3:135995498;3:135998453;3:135998453;3:136002809;3:136002809;3:136003157;3:136003157;3:136003159;3:136003159;3:136005792;3:136005792;3:136006576;3:136006576;3:136006576;3:136006576;3:136006984;3:136006984;3:136014198;3:136014198;3:136014923;3:136014923;3:136020454;3:136020454;3:136020541;3:136020541;3:136023469;3:136023469;3:136027145;3:136027145;3:136036226;3:136036226;3:136047977;3:136047977;3:136049625;3:136049625;3:136052816;3:136052816;3:136055459;3:136055459;3:136059537;3:136059537;3:136064547;3:136064547;3:136067655;3:136067655;3:136067778;3:136067778;3:136069286;3:136069286;3:136069472;3:136069472;3:136069472;3:136069472;3:136080537;3:136080537;3:136093164;3:136093164;3:136095035;3:136095035;3:136100040;3:136100040;3:136103267;3:136103267;3:136109512;3:136109512;3:136109696;3:136109696;3:136109752;3:136109752;3:136111607;3:136111607;3:136111917;3:136111917;3:136114945;3:136114945;3:136121600;3:136121600;3:136123775;3:136123775;3:136125678;3:136125678;3:136134167;3:136134167;3:136137682;3:136137682;3:136145766;3:136145766;3:136146030;3:136146030;3:136147771;3:136147771;3:136149468;3:136154860;3:136154860;3:136162621;3:136162621;3:136162622;3:136162622;3:136182053;3:136182053;3:136183320;3:136183320;3:136185602;3:136185602;3:136185680;3:136185680;3:136188610;3:136188610;3:136188708;3:136188708;3:136189335;3:136189335;3:136189962;3:136189962;3:136194743;3:136194743;3:136195130;3:136195130;3:136195788;3:136195788;3:136196071;3:136196071;3:136200780;3:136200780;3:136206369;3:136206369;3:136208788;3:136208788;3:136211960;3:136211960;3:136213145;3:136213145;3:136218930;3:136218930;3:136224697;3:136224697;3:136229022;3:136229022;3:136247748;3:136247748;3:136248087;3:136248087;3:136250364;3:136250364;3:136255169;3:136255169;3:136265682;3:136265682;3:136268818;3:136268818;3:136270270;3:136270270;3:136270586;3:136270586;3:136272246;3:136272246;3:136272246;3:136272246;3:136273563;3:136273563;3:136282855;3:136282855;3:136283805;3:136283805;3:136291562;3:136291562;3:136292279;3:136292279;3:136294757;3:136294757;3:136298247;3:136298247;3:136300732;3:136300732;3:136300732;3:136300732;3:136300927;3:136300927;3:136300927;3:136300927;3:136307767;3:136307767;3:136307768;3:136307768;3:136314518;3:136314518;3:136317665;3:136317665;3:136322265;3:136322265;3:136327569;3:136327569;3:136328268;3:136328268;3:136328270;3:136328270;3:136344920;3:136344920;3:136346385;3:136346385;3:136348961;3:136348961;3:136356464;3:136356464;3:136357693;3:136357693;3:136379413;3:136379413;3:136380995;3:136387638;3:136387638;3:136391195;3:136391195;3:136402153;3:136402153;3:136404095;3:136404095;3:136412580;3:136412580;3:136414476;3:136414476;3:136425600;3:136425600;3:136428131;3:136428131;3:136437884;3:136437884;3:136441651;3:136441651;3:136442533;3:136442533;3:136442712;3:136442712;3:136443003;3:136443003;3:136444121;3:136444121;3:136445397;3:136445397;3:136455007;3:136455007;3:136455667;3:136455667;3:136461860;3:136461860;3:136463515;3:136463515;3:136468000;3:136468000;3:136468503;3:136468503;3:136473673;3:136473673;3:136474762;3:136474762;3:136483384;3:136483384;3:136489602;3:136489602;3:136491907;3:136491907;3:136494639;3:136494639;3:136495041;3:136495041;3:136503404;3:136503404;3:136505832;3:136505832;3:136507818;3:136507818;3:136515307;3:136515307;3:136535024;3:136535024;3:136539689;3:136539689;3:136541667;3:136541667;3:136543415;3:136543415;3:136548946;3:136548946;3:136550260;3:136550260;3:136553923;3:136553923;3:136555433;3:136555433;3:136557955;3:136557955;3:136581611;3:136581611;3:136587117;3:136587117;3:136589549;3:136589549;3:136603560;3:136603560;3:136608445;3:136608445;3:136609838;3:136609838;3:136618261;3:136618261;3:136618710;3:136618710;3:136621188;3:136621188;3:136632537;3:136632537;3:136635171;3:136635171;3:136643571;3:136643571;3:136643734;3:136643734;3:136648643;3:136648643;3:136650927;3:136650927;3:136653683;3:136653683;3:136659779;3:136659779;	rs34894639;rs34894639;rs34330586;rs34330586;rs61791721;rs61791721;rs4678322;rs4678322;rs4678361;rs4678361;rs9840812;rs9840812;rs113346874;rs113346874;rs4431046;rs4431046;rs9865841;rs9865841;rs9647335;rs9647335;rs13065565;rs13065565;rs6762209;rs6762209;rs148912696;rs148912696;rs61791757;rs61791757;rs6779146;rs6779146;rs11293553;rs11293553;rs9845457;rs9845788;rs35087366;rs35087366;rs61789561;rs61789561;rs1154988;rs1154988;rs645040;rs645040;rs645040;rs645040;rs61789562;rs61789562;rs687339;rs687339;rs687339;rs687339;rs35970307;rs35970307;rs13081352;rs13081352;rs9826650;rs511154;rs511154;rs34439047;rs34439047;rs13059045;rs13059045;rs1153871;rs1153871;rs61789601;rs61789601;rs895893;rs895893;rs684773;rs684773;rs534944;rs534944;rs1278719;rs1278719;rs523118;rs523118;rs3755636;rs3755636;rs548288;rs548288;rs632016;rs632016;rs7650071;rs7650071;rs137942280;rs137942280;rs866782;rs866782;rs606725;rs606725;rs4678428;rs4678428;rs576771;rs576771;rs650505;rs650505;rs665200;rs665200;rs489398;rs489398;rs7628146;rs7628146;rs3821445;rs3821445;rs532597494;rs532597494;rs67922183;rs67922183;rs7653249;rs7653249;rs1279840;rs1279840;rs1279840;rs1279840;rs1279425;rs1279425;rs17252498;rs17252498;rs13071085;rs13071085;rs71336055;rs71336055;rs1711171;rs1711171;rs34511849;rs34511849;rs1618069;rs1618069;rs1291921;rs1291921;rs483465;rs483465;rs536289;rs536289;rs610860;rs610860;rs8045;rs8045;rs503973;rs503973;rs695983;rs695983;rs696517;rs696517;rs696516;rs696516;rs1145101;rs1145101;rs667920;rs667920;rs667920;rs667920;rs1711161;rs1711161;rs35923792;rs35923792;rs571513;rs571513;rs33999043;rs33999043;rs655720;rs655720;rs698270;rs698270;rs61789642;rs61789642;rs61789643;rs61789643;rs386397999;rs386397999;rs1145106;rs1145106;rs1964675;rs1964675;rs28478252;rs28478252;rs2655008;rs2655008;rs151105710;rs151105710;rs112995129;rs112995129;rs6779727;rs6779727;rs7644541;rs7644541;rs6789488;rs6789488;rs9867368;rs9867368;rs11311172;rs34154714;rs34154714;rs35418151;rs35418151;rs11306711;rs11306711;rs11715257;rs11715257;rs9861150;rs9861150;rs74892123;rs74892123;rs6439640;rs6439640;rs9759024;rs9759024;rs9757777;rs9757777;rs9809373;rs9809373;rs11361791;rs11361791;rs9854084;rs9854084;rs34498968;rs34498968;rs1394094;rs1394094;rs1394092;rs1394092;rs372408903;rs372408903;rs13068119;rs13068119;rs9883916;rs9883916;rs12637102;rs12637102;rs12489577;rs12489577;rs900048;rs900048;rs699165;rs699165;rs711976;rs711976;rs1070230;rs1070230;rs1070232;rs1070232;rs1070227;rs1070227;rs833752;rs833752;rs4678433;rs4678433;rs34967300;rs34967300;rs113629060;rs113629060;rs10672579;rs10672579;rs7621025;rs7621025;rs7621025;rs7621025;rs6439646;rs6439646;rs397768600;rs397768600;rs546552313;rs546552313;rs13069695;rs13069695;rs6794351;rs6794351;rs13065626;rs13065626;rs10684444;rs10684444;rs12635723;rs12635723;rs12635723;rs12635723;rs12630999;rs12630999;rs12630999;rs12630999;rs4452981;rs4452981;rs4452980;rs4452980;rs201298282;rs201298282;rs4678437;rs4678437;rs34634128;rs34634128;rs35849216;rs35849216;rs1471741;rs1471741;rs1471740;rs1471740;rs4678438;rs4678438;rs34602896;rs34602896;rs6784582;rs6784582;rs9845762;rs9845762;rs1017881;rs1017881;rs34553037;rs34553037;rs398082483;rs13063893;rs13063893;rs3856637;rs3856637;rs4456810;rs4456810;rs13070680;rs13070680;rs12330725;rs12330725;rs35284821;rs35284821;rs13072691;rs13072691;rs397784234;rs397784234;rs34738913;rs34738913;rs61790805;rs61790805;rs145172807;rs145172807;rs7610239;rs7610239;rs7632309;rs7632309;rs10675753;rs10675753;rs13063987;rs13063987;rs34613715;rs34613715;rs34047257;rs34047257;rs34281413;rs34281413;rs34241550;rs34241550;rs34169052;rs34169052;rs35159729;rs35159729;rs1681818;rs1681818;rs1681816;rs1681816;rs397991164;rs397991164;rs71336078;rs71336078;rs4678440;rs4678440;rs6439657;rs6439657;rs7427111;rs7427111;rs1280623;rs1280623;rs13075615;rs13075615;rs13088001;rs13088001;rs11717974;rs11717974;rs2343681;rs2343681;rs9682783;rs9682783;rs62410363;rs62410363;rs4678271;rs4678271;rs374873735;rs374873735;rs7631541;rs7631541;rs1406539;rs1406539;rs4678447;rs4678447;rs11293827;rs11293827;rs71630059;rs71630059;rs9845460;rs9845460;rs11715604;rs11715604;rs113846374;rs113846374;rs62410438;rs62410438;rs13077864;rs13077864;rs138820444;rs138820444;rs35806195;rs35806195;rs2176270;rs2176270;rs6414337;rs6414337;rs16844241;rs16844241;rs12629000;rs12629000;rs10804645;rs10804645;rs1965107;rs1965107;rs2043365;rs2043365;rs4678275;rs4678275;rs80201571;rs80201571;	HDL_C;triglyc;HDL_C;triglyc;HDL_C;triglyc;HDL_C;triglyc;HDL_C;triglyc;HDL_C;triglyc;HDL_C;triglyc;HDL_C;triglyc;HDL_C;triglyc;HDL_C;triglyc;HDL_C;triglyc;HDL_C;triglyc;HDL_C;triglyc;HDL_C;triglyc;HDL_C;triglyc;HDL_C;triglyc;HDL_C;HDL_C;HDL_C;triglyc;HDL_C;triglyc;HDL_C;triglyc;HDL;HDL_C;TG;triglyc;HDL_C;triglyc;HDL;HDL_C;TG;triglyc;HDL_C;triglyc;HDL_C;triglyc;triglyc;HDL_C;triglyc;HDL_C;triglyc;HDL_C;triglyc;HDL_C;triglyc;HDL_C;triglyc;HDL_C;triglyc;HDL_C;triglyc;HDL_C;triglyc;HDL_C;triglyc;HDL_C;triglyc;HDL_C;triglyc;HDL_C;triglyc;HDL_C;triglyc;HDL_C;triglyc;HDL_C;triglyc;HDL_C;triglyc;HDL_C;triglyc;HDL_C;triglyc;HDL_C;triglyc;HDL_C;triglyc;HDL_C;triglyc;HDL_C;triglyc;HDL_C;triglyc;HDL_C;triglyc;HDL_C;triglyc;HDL_C;triglyc;HDL_C;triglyc;HDL;HDL_C;TG;triglyc;HDL_C;triglyc;HDL_C;triglyc;HDL_C;triglyc;HDL_C;triglyc;HDL_C;triglyc;HDL_C;triglyc;HDL_C;triglyc;HDL_C;triglyc;HDL_C;triglyc;HDL_C;triglyc;HDL_C;triglyc;HDL_C;triglyc;HDL_C;triglyc;HDL_C;triglyc;HDL_C;triglyc;HDL_C;triglyc;HDL_C;triglyc;HDL;HDL_C;TG;triglyc;HDL_C;triglyc;HDL_C;triglyc;HDL_C;triglyc;HDL_C;triglyc;HDL_C;triglyc;HDL_C;triglyc;HDL_C;triglyc;HDL_C;triglyc;HDL_C;triglyc;HDL_C;triglyc;HDL_C;triglyc;HDL_C;triglyc;HDL_C;triglyc;HDL_C;triglyc;HDL_C;triglyc;HDL_C;triglyc;HDL_C;triglyc;HDL_C;triglyc;HDL_C;triglyc;triglyc;HDL_C;triglyc;HDL_C;triglyc;HDL_C;triglyc;HDL_C;triglyc;HDL_C;triglyc;HDL_C;triglyc;HDL_C;triglyc;HDL_C;triglyc;HDL_C;triglyc;HDL_C;triglyc;HDL_C;triglyc;HDL_C;triglyc;HDL_C;triglyc;HDL_C;triglyc;HDL_C;triglyc;HDL_C;triglyc;HDL_C;triglyc;HDL_C;triglyc;HDL_C;triglyc;HDL_C;triglyc;HDL_C;triglyc;HDL_C;triglyc;HDL_C;triglyc;HDL_C;triglyc;HDL_C;triglyc;HDL_C;triglyc;HDL_C;triglyc;HDL_C;triglyc;HDL_C;triglyc;HDL_C;triglyc;HDL_C;triglyc;HDL;HDL_C;TG;triglyc;HDL_C;triglyc;HDL_C;triglyc;HDL_C;triglyc;HDL_C;triglyc;HDL_C;triglyc;HDL_C;triglyc;HDL_C;triglyc;HDL;HDL_C;TG;triglyc;HDL;HDL_C;TG;triglyc;HDL_C;triglyc;HDL_C;triglyc;HDL_C;triglyc;HDL_C;triglyc;HDL_C;triglyc;HDL_C;triglyc;HDL_C;triglyc;HDL_C;triglyc;HDL_C;triglyc;HDL_C;triglyc;HDL_C;triglyc;HDL_C;triglyc;HDL_C;triglyc;HDL_C;triglyc;triglyc;HDL_C;triglyc;HDL_C;triglyc;HDL_C;triglyc;HDL_C;triglyc;HDL_C;triglyc;HDL_C;triglyc;HDL_C;triglyc;HDL_C;triglyc;HDL_C;triglyc;HDL_C;triglyc;HDL_C;triglyc;HDL_C;triglyc;HDL_C;triglyc;HDL_C;triglyc;HDL_C;triglyc;HDL_C;triglyc;HDL_C;triglyc;HDL_C;triglyc;HDL_C;triglyc;HDL_C;triglyc;HDL_C;triglyc;HDL_C;triglyc;HDL_C;triglyc;HDL_C;triglyc;HDL_C;triglyc;HDL_C;triglyc;HDL_C;triglyc;HDL_C;triglyc;HDL_C;triglyc;HDL_C;triglyc;HDL_C;triglyc;HDL_C;triglyc;HDL_C;triglyc;HDL_C;triglyc;HDL_C;triglyc;HDL_C;triglyc;HDL_C;triglyc;HDL_C;triglyc;HDL_C;triglyc;HDL_C;triglyc;HDL_C;triglyc;HDL_C;triglyc;HDL_C;triglyc;HDL_C;triglyc;HDL_C;triglyc;HDL_C;triglyc;HDL_C;triglyc;HDL_C;triglyc;HDL_C;triglyc;HDL_C;triglyc;HDL_C;triglyc;HDL_C;triglyc;HDL_C;triglyc;HDL_C;triglyc;HDL_C;triglyc;HDL_C;triglyc;HDL_C;triglyc;HDL_C;triglyc;	UKBB;UKBB;UKBB;UKBB;UKBB;UKBB;UKBB;UKBB;UKBB;UKBB;UKBB;UKBB;UKBB;UKBB;UKBB;UKBB;UKBB;UKBB;UKBB;UKBB;UKBB;UKBB;UKBB;UKBB;UKBB;UKBB;UKBB;UKBB;UKBB;UKBB;UKBB;UKBB;UKBB;UKBB;UKBB;UKBB;UKBB;UKBB;UKBB;UKBB;Willer_et_al_2013;UKBB;Willer_et_al_2013;UKBB;UKBB;UKBB;Willer_et_al_2013;UKBB;Willer_et_al_2013;UKBB;UKBB;UKBB;UKBB;UKBB;UKBB;UKBB;UKBB;UKBB;UKBB;UKBB;UKBB;UKBB;UKBB;UKBB;UKBB;UKBB;UKBB;UKBB;UKBB;UKBB;UKBB;UKBB;UKBB;UKBB;UKBB;UKBB;UKBB;UKBB;UKBB;UKBB;UKBB;UKBB;UKBB;UKBB;UKBB;UKBB;UKBB;UKBB;UKBB;UKBB;UKBB;UKBB;UKBB;UKBB;UKBB;UKBB;UKBB;UKBB;UKBB;UKBB;UKBB;UKBB;UKBB;UKBB;UKBB;UKBB;UKBB;UKBB;UKBB;Willer_et_al_2013;UKBB;Willer_et_al_2013;UKBB;UKBB;UKBB;UKBB;UKBB;UKBB;UKBB;UKBB;UKBB;UKBB;UKBB;UKBB;UKBB;UKBB;UKBB;UKBB;UKBB;UKBB;UKBB;UKBB;UKBB;UKBB;UKBB;UKBB;UKBB;UKBB;UKBB;UKBB;UKBB;UKBB;UKBB;UKBB;UKBB;UKBB;UKBB;Willer_et_al_2013;UKBB;Willer_et_al_2013;UKBB;UKBB;UKBB;UKBB;UKBB;UKBB;UKBB;UKBB;UKBB;UKBB;UKBB;UKBB;UKBB;UKBB;UKBB;UKBB;UKBB;UKBB;UKBB;UKBB;UKBB;UKBB;UKBB;UKBB;UKBB;UKBB;UKBB;UKBB;UKBB;UKBB;UKBB;UKBB;UKBB;UKBB;UKBB;UKBB;UKBB;UKBB;UKBB;UKBB;UKBB;UKBB;UKBB;UKBB;UKBB;UKBB;UKBB;UKBB;UKBB;UKBB;UKBB;UKBB;UKBB;UKBB;UKBB;UKBB;UKBB;UKBB;UKBB;UKBB;UKBB;UKBB;UKBB;UKBB;UKBB;UKBB;UKBB;UKBB;UKBB;UKBB;UKBB;UKBB;UKBB;UKBB;UKBB;UKBB;UKBB;UKBB;UKBB;UKBB;UKBB;UKBB;UKBB;UKBB;UKBB;UKBB;UKBB;UKBB;UKBB;UKBB;UKBB;UKBB;UKBB;UKBB;UKBB;UKBB;UKBB;UKBB;UKBB;UKBB;UKBB;UKBB;Willer_et_al_2013;UKBB;Willer_et_al_2013;UKBB;UKBB;UKBB;UKBB;UKBB;UKBB;UKBB;UKBB;UKBB;UKBB;UKBB;UKBB;UKBB;UKBB;UKBB;Willer_et_al_2013;UKBB;Willer_et_al_2013;UKBB;Willer_et_al_2013;UKBB;Willer_et_al_2013;UKBB;UKBB;UKBB;UKBB;UKBB;UKBB;UKBB;UKBB;UKBB;UKBB;UKBB;UKBB;UKBB;UKBB;UKBB;UKBB;UKBB;UKBB;UKBB;UKBB;UKBB;UKBB;UKBB;UKBB;UKBB;UKBB;UKBB;UKBB;UKBB;UKBB;UKBB;UKBB;UKBB;UKBB;UKBB;UKBB;UKBB;UKBB;UKBB;UKBB;UKBB;UKBB;UKBB;UKBB;UKBB;UKBB;UKBB;UKBB;UKBB;UKBB;UKBB;UKBB;UKBB;UKBB;UKBB;UKBB;UKBB;UKBB;UKBB;UKBB;UKBB;UKBB;UKBB;UKBB;UKBB;UKBB;UKBB;UKBB;UKBB;UKBB;UKBB;UKBB;UKBB;UKBB;UKBB;UKBB;UKBB;UKBB;UKBB;UKBB;UKBB;UKBB;UKBB;UKBB;UKBB;UKBB;UKBB;UKBB;UKBB;UKBB;UKBB;UKBB;UKBB;UKBB;UKBB;UKBB;UKBB;UKBB;UKBB;UKBB;UKBB;UKBB;UKBB;UKBB;UKBB;UKBB;UKBB;UKBB;UKBB;UKBB;UKBB;UKBB;UKBB;UKBB;UKBB;UKBB;UKBB;UKBB;UKBB;UKBB;UKBB;UKBB;UKBB;UKBB;UKBB;UKBB;UKBB;UKBB;UKBB;UKBB;UKBB;UKBB;UKBB;UKBB;UKBB;UKBB;UKBB;UKBB;UKBB;UKBB;UKBB;UKBB;UKBB;UKBB;UKBB;UKBB;	3:136581611	rs71630059	136406837;136150869;136150869;136362223;136213652;136212744;	rs151105710;rs114452756;rs114452756;rs73230015;rs35320690;rs3905668;	HDL_cholesterol;Apolipoprotein_A;HDL_cholesterol;LDL_cholesterol;Estimated_glomerular_filtration_rate;Estimated_glomerular_filtration_rate;	Klarin_et_al.;Sinnott-Armstrong_et_al.;Sinnott-Armstrong_et_al.;Sinnott-Armstrong_et_al.;Wuttke_et_al.;Wuttke_et_al.;
3_11	3	135298658	137159779	XL-VLDL-C	135932359	3:135932359:C:T	rs687339	t	c	0.7916	0.0308506	0.00489194	2.856e-10	9.54	33	0.4263	No	MSL2	PCCB	Biology	63	ApoB;ApoBbyApoA1;HDL-TG;IDL-L;IDL-P;IDL-PL_percent;IDL-TG;LDL-TG;L-HDL-TG_percent;L-LDL-FC_percent;L-LDL-PL_percent;L-LDL-TG;L-VLDL-C;L-VLDL-CE;L-VLDL-FC;L-VLDL-L;L-VLDL-P;L-VLDL-PL;M-HDL-CE_percent;M-HDL-C_percent;M-HDL-TG;M-HDL-TG_percent;M-LDL-FC_percent;M-LDL-TG;MUFA;M-VLDL-C;M-VLDL-CE;M-VLDL-FC;M-VLDL-L;M-VLDL-P;M-VLDL-PL;Remnant-C;Serum-TG;S-HDL-FC;S-HDL-TG;S-HDL-TG_percent;S-LDL-FC_percent;S-LDL-TG;S-LDL-TG_percent;S-VLDL-C;S-VLDL-CE;S-VLDL-FC;S-VLDL-L;S-VLDL-P;S-VLDL-PL;S-VLDL-TG;TGbyPG;Tyr;VLDL-C;VLDL-TG;XL-HDL-TG;XL-HDL-TG_percent;XL-VLDL-C;XL-VLDL-CE;XS-VLDL-C;XS-VLDL-CE;XS-VLDL-FC;XS-VLDL-L;XS-VLDL-P;XS-VLDL-PL;XS-VLDL-TG;XXL-VLDL-C;XXL-VLDL-CE;	1	region_3_11_locus_1	intergenic_variant	NA	NA	NA	NA	High density lipoprotein (GLGC 2013); Triglycerides (GLGC 2013); Triglycerides (GLGC 2010); Plasma fibrinogen (Dehghan A 2009); Triglycerides (GLGC 2010); Triglyceride levels (Spracklen CN 2017); Body mass index (Neale B 2017); Height (Neale B 2017); Impedance of arm left (Neale B 2017); Impedance of arm right (Neale B 2017); Impedance of whole body (Neale B 2017); Vascular or heart problems diagnosed by doctor: none of the above (Neale B 2017); Waist circumference (Neale B 2017); Coronary artery disease (van der Harst P 2018); Coronary artery disease (van der Harst P 2018);	NA	NA	NA	3:135798658;3:135798658;3:135800409;3:135800409;3:135804550;3:135804550;3:135812523;3:135812523;3:135833005;3:135833005;3:135843162;3:135843162;3:135846911;3:135846911;3:135849123;3:135849123;3:135876125;3:135876125;3:135880410;3:135880410;3:135889651;3:135889651;3:135891736;3:135891736;3:135900763;3:135900763;3:135905325;3:135905325;3:135907213;3:135907213;3:135910309;3:135910309;3:135914476;3:135914715;3:135917197;3:135917197;3:135917627;3:135917627;3:135925191;3:135925191;3:135926622;3:135926622;3:135926622;3:135926622;3:135926784;3:135926784;3:135932359;3:135932359;3:135932359;3:135932359;3:135936788;3:135936788;3:135941416;3:135941416;3:135946029;3:135950921;3:135950921;3:135951113;3:135951113;3:135953306;3:135953306;3:135954599;3:135954599;3:135954979;3:135954979;3:135955604;3:135955604;3:135956305;3:135956305;3:135961031;3:135961031;3:135961569;3:135961569;3:135965888;3:135965888;3:135968828;3:135968828;3:135969755;3:135969755;3:135977040;3:135977040;3:135977305;3:135977305;3:135982096;3:135982096;3:135983497;3:135983497;3:135986087;3:135986087;3:135988412;3:135988412;3:135989292;3:135989292;3:135994043;3:135994043;3:135995016;3:135995016;3:135995498;3:135995498;3:135998453;3:135998453;3:136002809;3:136002809;3:136003157;3:136003157;3:136003159;3:136003159;3:136005792;3:136005792;3:136006576;3:136006576;3:136006576;3:136006576;3:136006984;3:136006984;3:136014198;3:136014198;3:136014923;3:136014923;3:136020454;3:136020454;3:136020541;3:136020541;3:136023469;3:136023469;3:136027145;3:136027145;3:136036226;3:136036226;3:136047977;3:136047977;3:136049625;3:136049625;3:136052816;3:136052816;3:136055459;3:136055459;3:136059537;3:136059537;3:136064547;3:136064547;3:136067655;3:136067655;3:136067778;3:136067778;3:136069286;3:136069286;3:136069472;3:136069472;3:136069472;3:136069472;3:136080537;3:136080537;3:136093164;3:136093164;3:136095035;3:136095035;3:136100040;3:136100040;3:136103267;3:136103267;3:136109512;3:136109512;3:136109696;3:136109696;3:136109752;3:136109752;3:136111607;3:136111607;3:136111917;3:136111917;3:136114945;3:136114945;3:136121600;3:136121600;3:136123775;3:136123775;3:136125678;3:136125678;3:136134167;3:136134167;3:136137682;3:136137682;3:136145766;3:136145766;3:136146030;3:136146030;3:136147771;3:136147771;3:136149468;3:136154860;3:136154860;3:136162621;3:136162621;3:136162622;3:136162622;3:136182053;3:136182053;3:136183320;3:136183320;3:136185602;3:136185602;3:136185680;3:136185680;3:136188610;3:136188610;3:136188708;3:136188708;3:136189335;3:136189335;3:136189962;3:136189962;3:136194743;3:136194743;3:136195130;3:136195130;3:136195788;3:136195788;3:136196071;3:136196071;3:136200780;3:136200780;3:136206369;3:136206369;3:136208788;3:136208788;3:136211960;3:136211960;3:136213145;3:136213145;3:136218930;3:136218930;3:136224697;3:136224697;3:136229022;3:136229022;3:136247748;3:136247748;3:136248087;3:136248087;3:136250364;3:136250364;3:136255169;3:136255169;3:136265682;3:136265682;3:136268818;3:136268818;3:136270270;3:136270270;3:136270586;3:136270586;3:136272246;3:136272246;3:136272246;3:136272246;3:136273563;3:136273563;3:136282855;3:136282855;3:136283805;3:136283805;3:136291562;3:136291562;3:136292279;3:136292279;3:136294757;3:136294757;3:136298247;3:136298247;3:136300732;3:136300732;3:136300732;3:136300732;3:136300927;3:136300927;3:136300927;3:136300927;3:136307767;3:136307767;3:136307768;3:136307768;3:136314518;3:136314518;3:136317665;3:136317665;3:136322265;3:136322265;3:136327569;3:136327569;3:136328268;3:136328268;3:136328270;3:136328270;3:136344920;3:136344920;3:136346385;3:136346385;3:136348961;3:136348961;3:136356464;3:136356464;3:136357693;3:136357693;3:136379413;3:136379413;3:136380995;3:136387638;3:136387638;3:136391195;3:136391195;3:136402153;3:136402153;3:136404095;3:136404095;3:136412580;3:136412580;3:136414476;3:136414476;3:136425600;3:136425600;3:136428131;3:136428131;3:136437884;3:136437884;3:136441651;3:136441651;3:136442533;3:136442533;3:136442712;3:136442712;3:136443003;3:136443003;3:136444121;3:136444121;3:136445397;3:136445397;3:136455007;3:136455007;3:136455667;3:136455667;3:136461860;3:136461860;3:136463515;3:136463515;3:136468000;3:136468000;3:136468503;3:136468503;3:136473673;3:136473673;3:136474762;3:136474762;3:136483384;3:136483384;3:136489602;3:136489602;3:136491907;3:136491907;3:136494639;3:136494639;3:136495041;3:136495041;3:136503404;3:136503404;3:136505832;3:136505832;3:136507818;3:136507818;3:136515307;3:136515307;3:136535024;3:136535024;3:136539689;3:136539689;3:136541667;3:136541667;3:136543415;3:136543415;3:136548946;3:136548946;3:136550260;3:136550260;3:136553923;3:136553923;3:136555433;3:136555433;3:136557955;3:136557955;3:136581611;3:136581611;3:136587117;3:136587117;3:136589549;3:136589549;3:136603560;3:136603560;3:136608445;3:136608445;3:136609838;3:136609838;3:136618261;3:136618261;3:136618710;3:136618710;3:136621188;3:136621188;3:136632537;3:136632537;3:136635171;3:136635171;3:136643571;3:136643571;3:136643734;3:136643734;3:136648643;3:136648643;3:136650927;3:136650927;3:136653683;3:136653683;3:136659779;3:136659779;	rs34894639;rs34894639;rs34330586;rs34330586;rs61791721;rs61791721;rs4678322;rs4678322;rs4678361;rs4678361;rs9840812;rs9840812;rs113346874;rs113346874;rs4431046;rs4431046;rs9865841;rs9865841;rs9647335;rs9647335;rs13065565;rs13065565;rs6762209;rs6762209;rs148912696;rs148912696;rs61791757;rs61791757;rs6779146;rs6779146;rs11293553;rs11293553;rs9845457;rs9845788;rs35087366;rs35087366;rs61789561;rs61789561;rs1154988;rs1154988;rs645040;rs645040;rs645040;rs645040;rs61789562;rs61789562;rs687339;rs687339;rs687339;rs687339;rs35970307;rs35970307;rs13081352;rs13081352;rs9826650;rs511154;rs511154;rs34439047;rs34439047;rs13059045;rs13059045;rs1153871;rs1153871;rs61789601;rs61789601;rs895893;rs895893;rs684773;rs684773;rs534944;rs534944;rs1278719;rs1278719;rs523118;rs523118;rs3755636;rs3755636;rs548288;rs548288;rs632016;rs632016;rs7650071;rs7650071;rs137942280;rs137942280;rs866782;rs866782;rs606725;rs606725;rs4678428;rs4678428;rs576771;rs576771;rs650505;rs650505;rs665200;rs665200;rs489398;rs489398;rs7628146;rs7628146;rs3821445;rs3821445;rs532597494;rs532597494;rs67922183;rs67922183;rs7653249;rs7653249;rs1279840;rs1279840;rs1279840;rs1279840;rs1279425;rs1279425;rs17252498;rs17252498;rs13071085;rs13071085;rs71336055;rs71336055;rs1711171;rs1711171;rs34511849;rs34511849;rs1618069;rs1618069;rs1291921;rs1291921;rs483465;rs483465;rs536289;rs536289;rs610860;rs610860;rs8045;rs8045;rs503973;rs503973;rs695983;rs695983;rs696517;rs696517;rs696516;rs696516;rs1145101;rs1145101;rs667920;rs667920;rs667920;rs667920;rs1711161;rs1711161;rs35923792;rs35923792;rs571513;rs571513;rs33999043;rs33999043;rs655720;rs655720;rs698270;rs698270;rs61789642;rs61789642;rs61789643;rs61789643;rs386397999;rs386397999;rs1145106;rs1145106;rs1964675;rs1964675;rs28478252;rs28478252;rs2655008;rs2655008;rs151105710;rs151105710;rs112995129;rs112995129;rs6779727;rs6779727;rs7644541;rs7644541;rs6789488;rs6789488;rs9867368;rs9867368;rs11311172;rs34154714;rs34154714;rs35418151;rs35418151;rs11306711;rs11306711;rs11715257;rs11715257;rs9861150;rs9861150;rs74892123;rs74892123;rs6439640;rs6439640;rs9759024;rs9759024;rs9757777;rs9757777;rs9809373;rs9809373;rs11361791;rs11361791;rs9854084;rs9854084;rs34498968;rs34498968;rs1394094;rs1394094;rs1394092;rs1394092;rs372408903;rs372408903;rs13068119;rs13068119;rs9883916;rs9883916;rs12637102;rs12637102;rs12489577;rs12489577;rs900048;rs900048;rs699165;rs699165;rs711976;rs711976;rs1070230;rs1070230;rs1070232;rs1070232;rs1070227;rs1070227;rs833752;rs833752;rs4678433;rs4678433;rs34967300;rs34967300;rs113629060;rs113629060;rs10672579;rs10672579;rs7621025;rs7621025;rs7621025;rs7621025;rs6439646;rs6439646;rs397768600;rs397768600;rs546552313;rs546552313;rs13069695;rs13069695;rs6794351;rs6794351;rs13065626;rs13065626;rs10684444;rs10684444;rs12635723;rs12635723;rs12635723;rs12635723;rs12630999;rs12630999;rs12630999;rs12630999;rs4452981;rs4452981;rs4452980;rs4452980;rs201298282;rs201298282;rs4678437;rs4678437;rs34634128;rs34634128;rs35849216;rs35849216;rs1471741;rs1471741;rs1471740;rs1471740;rs4678438;rs4678438;rs34602896;rs34602896;rs6784582;rs6784582;rs9845762;rs9845762;rs1017881;rs1017881;rs34553037;rs34553037;rs398082483;rs13063893;rs13063893;rs3856637;rs3856637;rs4456810;rs4456810;rs13070680;rs13070680;rs12330725;rs12330725;rs35284821;rs35284821;rs13072691;rs13072691;rs397784234;rs397784234;rs34738913;rs34738913;rs61790805;rs61790805;rs145172807;rs145172807;rs7610239;rs7610239;rs7632309;rs7632309;rs10675753;rs10675753;rs13063987;rs13063987;rs34613715;rs34613715;rs34047257;rs34047257;rs34281413;rs34281413;rs34241550;rs34241550;rs34169052;rs34169052;rs35159729;rs35159729;rs1681818;rs1681818;rs1681816;rs1681816;rs397991164;rs397991164;rs71336078;rs71336078;rs4678440;rs4678440;rs6439657;rs6439657;rs7427111;rs7427111;rs1280623;rs1280623;rs13075615;rs13075615;rs13088001;rs13088001;rs11717974;rs11717974;rs2343681;rs2343681;rs9682783;rs9682783;rs62410363;rs62410363;rs4678271;rs4678271;rs374873735;rs374873735;rs7631541;rs7631541;rs1406539;rs1406539;rs4678447;rs4678447;rs11293827;rs11293827;rs71630059;rs71630059;rs9845460;rs9845460;rs11715604;rs11715604;rs113846374;rs113846374;rs62410438;rs62410438;rs13077864;rs13077864;rs138820444;rs138820444;rs35806195;rs35806195;rs2176270;rs2176270;rs6414337;rs6414337;rs16844241;rs16844241;rs12629000;rs12629000;rs10804645;rs10804645;rs1965107;rs1965107;rs2043365;rs2043365;rs4678275;rs4678275;rs80201571;rs80201571;	HDL_C;triglyc;HDL_C;triglyc;HDL_C;triglyc;HDL_C;triglyc;HDL_C;triglyc;HDL_C;triglyc;HDL_C;triglyc;HDL_C;triglyc;HDL_C;triglyc;HDL_C;triglyc;HDL_C;triglyc;HDL_C;triglyc;HDL_C;triglyc;HDL_C;triglyc;HDL_C;triglyc;HDL_C;triglyc;HDL_C;HDL_C;HDL_C;triglyc;HDL_C;triglyc;HDL_C;triglyc;HDL;HDL_C;TG;triglyc;HDL_C;triglyc;HDL;HDL_C;TG;triglyc;HDL_C;triglyc;HDL_C;triglyc;triglyc;HDL_C;triglyc;HDL_C;triglyc;HDL_C;triglyc;HDL_C;triglyc;HDL_C;triglyc;HDL_C;triglyc;HDL_C;triglyc;HDL_C;triglyc;HDL_C;triglyc;HDL_C;triglyc;HDL_C;triglyc;HDL_C;triglyc;HDL_C;triglyc;HDL_C;triglyc;HDL_C;triglyc;HDL_C;triglyc;HDL_C;triglyc;HDL_C;triglyc;HDL_C;triglyc;HDL_C;triglyc;HDL_C;triglyc;HDL_C;triglyc;HDL_C;triglyc;HDL_C;triglyc;HDL_C;triglyc;HDL_C;triglyc;HDL_C;triglyc;HDL;HDL_C;TG;triglyc;HDL_C;triglyc;HDL_C;triglyc;HDL_C;triglyc;HDL_C;triglyc;HDL_C;triglyc;HDL_C;triglyc;HDL_C;triglyc;HDL_C;triglyc;HDL_C;triglyc;HDL_C;triglyc;HDL_C;triglyc;HDL_C;triglyc;HDL_C;triglyc;HDL_C;triglyc;HDL_C;triglyc;HDL_C;triglyc;HDL_C;triglyc;HDL;HDL_C;TG;triglyc;HDL_C;triglyc;HDL_C;triglyc;HDL_C;triglyc;HDL_C;triglyc;HDL_C;triglyc;HDL_C;triglyc;HDL_C;triglyc;HDL_C;triglyc;HDL_C;triglyc;HDL_C;triglyc;HDL_C;triglyc;HDL_C;triglyc;HDL_C;triglyc;HDL_C;triglyc;HDL_C;triglyc;HDL_C;triglyc;HDL_C;triglyc;HDL_C;triglyc;HDL_C;triglyc;triglyc;HDL_C;triglyc;HDL_C;triglyc;HDL_C;triglyc;HDL_C;triglyc;HDL_C;triglyc;HDL_C;triglyc;HDL_C;triglyc;HDL_C;triglyc;HDL_C;triglyc;HDL_C;triglyc;HDL_C;triglyc;HDL_C;triglyc;HDL_C;triglyc;HDL_C;triglyc;HDL_C;triglyc;HDL_C;triglyc;HDL_C;triglyc;HDL_C;triglyc;HDL_C;triglyc;HDL_C;triglyc;HDL_C;triglyc;HDL_C;triglyc;HDL_C;triglyc;HDL_C;triglyc;HDL_C;triglyc;HDL_C;triglyc;HDL_C;triglyc;HDL_C;triglyc;HDL_C;triglyc;HDL_C;triglyc;HDL_C;triglyc;HDL;HDL_C;TG;triglyc;HDL_C;triglyc;HDL_C;triglyc;HDL_C;triglyc;HDL_C;triglyc;HDL_C;triglyc;HDL_C;triglyc;HDL_C;triglyc;HDL;HDL_C;TG;triglyc;HDL;HDL_C;TG;triglyc;HDL_C;triglyc;HDL_C;triglyc;HDL_C;triglyc;HDL_C;triglyc;HDL_C;triglyc;HDL_C;triglyc;HDL_C;triglyc;HDL_C;triglyc;HDL_C;triglyc;HDL_C;triglyc;HDL_C;triglyc;HDL_C;triglyc;HDL_C;triglyc;HDL_C;triglyc;triglyc;HDL_C;triglyc;HDL_C;triglyc;HDL_C;triglyc;HDL_C;triglyc;HDL_C;triglyc;HDL_C;triglyc;HDL_C;triglyc;HDL_C;triglyc;HDL_C;triglyc;HDL_C;triglyc;HDL_C;triglyc;HDL_C;triglyc;HDL_C;triglyc;HDL_C;triglyc;HDL_C;triglyc;HDL_C;triglyc;HDL_C;triglyc;HDL_C;triglyc;HDL_C;triglyc;HDL_C;triglyc;HDL_C;triglyc;HDL_C;triglyc;HDL_C;triglyc;HDL_C;triglyc;HDL_C;triglyc;HDL_C;triglyc;HDL_C;triglyc;HDL_C;triglyc;HDL_C;triglyc;HDL_C;triglyc;HDL_C;triglyc;HDL_C;triglyc;HDL_C;triglyc;HDL_C;triglyc;HDL_C;triglyc;HDL_C;triglyc;HDL_C;triglyc;HDL_C;triglyc;HDL_C;triglyc;HDL_C;triglyc;HDL_C;triglyc;HDL_C;triglyc;HDL_C;triglyc;HDL_C;triglyc;HDL_C;triglyc;HDL_C;triglyc;HDL_C;triglyc;HDL_C;triglyc;HDL_C;triglyc;HDL_C;triglyc;HDL_C;triglyc;HDL_C;triglyc;HDL_C;triglyc;HDL_C;triglyc;HDL_C;triglyc;HDL_C;triglyc;HDL_C;triglyc;HDL_C;triglyc;	UKBB;UKBB;UKBB;UKBB;UKBB;UKBB;UKBB;UKBB;UKBB;UKBB;UKBB;UKBB;UKBB;UKBB;UKBB;UKBB;UKBB;UKBB;UKBB;UKBB;UKBB;UKBB;UKBB;UKBB;UKBB;UKBB;UKBB;UKBB;UKBB;UKBB;UKBB;UKBB;UKBB;UKBB;UKBB;UKBB;UKBB;UKBB;UKBB;UKBB;Willer_et_al_2013;UKBB;Willer_et_al_2013;UKBB;UKBB;UKBB;Willer_et_al_2013;UKBB;Willer_et_al_2013;UKBB;UKBB;UKBB;UKBB;UKBB;UKBB;UKBB;UKBB;UKBB;UKBB;UKBB;UKBB;UKBB;UKBB;UKBB;UKBB;UKBB;UKBB;UKBB;UKBB;UKBB;UKBB;UKBB;UKBB;UKBB;UKBB;UKBB;UKBB;UKBB;UKBB;UKBB;UKBB;UKBB;UKBB;UKBB;UKBB;UKBB;UKBB;UKBB;UKBB;UKBB;UKBB;UKBB;UKBB;UKBB;UKBB;UKBB;UKBB;UKBB;UKBB;UKBB;UKBB;UKBB;UKBB;UKBB;UKBB;UKBB;UKBB;UKBB;UKBB;Willer_et_al_2013;UKBB;Willer_et_al_2013;UKBB;UKBB;UKBB;UKBB;UKBB;UKBB;UKBB;UKBB;UKBB;UKBB;UKBB;UKBB;UKBB;UKBB;UKBB;UKBB;UKBB;UKBB;UKBB;UKBB;UKBB;UKBB;UKBB;UKBB;UKBB;UKBB;UKBB;UKBB;UKBB;UKBB;UKBB;UKBB;UKBB;UKBB;UKBB;Willer_et_al_2013;UKBB;Willer_et_al_2013;UKBB;UKBB;UKBB;UKBB;UKBB;UKBB;UKBB;UKBB;UKBB;UKBB;UKBB;UKBB;UKBB;UKBB;UKBB;UKBB;UKBB;UKBB;UKBB;UKBB;UKBB;UKBB;UKBB;UKBB;UKBB;UKBB;UKBB;UKBB;UKBB;UKBB;UKBB;UKBB;UKBB;UKBB;UKBB;UKBB;UKBB;UKBB;UKBB;UKBB;UKBB;UKBB;UKBB;UKBB;UKBB;UKBB;UKBB;UKBB;UKBB;UKBB;UKBB;UKBB;UKBB;UKBB;UKBB;UKBB;UKBB;UKBB;UKBB;UKBB;UKBB;UKBB;UKBB;UKBB;UKBB;UKBB;UKBB;UKBB;UKBB;UKBB;UKBB;UKBB;UKBB;UKBB;UKBB;UKBB;UKBB;UKBB;UKBB;UKBB;UKBB;UKBB;UKBB;UKBB;UKBB;UKBB;UKBB;UKBB;UKBB;UKBB;UKBB;UKBB;UKBB;UKBB;UKBB;UKBB;UKBB;UKBB;UKBB;UKBB;UKBB;UKBB;Willer_et_al_2013;UKBB;Willer_et_al_2013;UKBB;UKBB;UKBB;UKBB;UKBB;UKBB;UKBB;UKBB;UKBB;UKBB;UKBB;UKBB;UKBB;UKBB;UKBB;Willer_et_al_2013;UKBB;Willer_et_al_2013;UKBB;Willer_et_al_2013;UKBB;Willer_et_al_2013;UKBB;UKBB;UKBB;UKBB;UKBB;UKBB;UKBB;UKBB;UKBB;UKBB;UKBB;UKBB;UKBB;UKBB;UKBB;UKBB;UKBB;UKBB;UKBB;UKBB;UKBB;UKBB;UKBB;UKBB;UKBB;UKBB;UKBB;UKBB;UKBB;UKBB;UKBB;UKBB;UKBB;UKBB;UKBB;UKBB;UKBB;UKBB;UKBB;UKBB;UKBB;UKBB;UKBB;UKBB;UKBB;UKBB;UKBB;UKBB;UKBB;UKBB;UKBB;UKBB;UKBB;UKBB;UKBB;UKBB;UKBB;UKBB;UKBB;UKBB;UKBB;UKBB;UKBB;UKBB;UKBB;UKBB;UKBB;UKBB;UKBB;UKBB;UKBB;UKBB;UKBB;UKBB;UKBB;UKBB;UKBB;UKBB;UKBB;UKBB;UKBB;UKBB;UKBB;UKBB;UKBB;UKBB;UKBB;UKBB;UKBB;UKBB;UKBB;UKBB;UKBB;UKBB;UKBB;UKBB;UKBB;UKBB;UKBB;UKBB;UKBB;UKBB;UKBB;UKBB;UKBB;UKBB;UKBB;UKBB;UKBB;UKBB;UKBB;UKBB;UKBB;UKBB;UKBB;UKBB;UKBB;UKBB;UKBB;UKBB;UKBB;UKBB;UKBB;UKBB;UKBB;UKBB;UKBB;UKBB;UKBB;UKBB;UKBB;UKBB;UKBB;UKBB;UKBB;UKBB;UKBB;UKBB;UKBB;UKBB;UKBB;UKBB;UKBB;UKBB;UKBB;UKBB;	3:136581611	rs71630059	136406837;136150869;136150869;136362223;136213652;136212744;	rs151105710;rs114452756;rs114452756;rs73230015;rs35320690;rs3905668;	HDL_cholesterol;Apolipoprotein_A;HDL_cholesterol;LDL_cholesterol;Estimated_glomerular_filtration_rate;Estimated_glomerular_filtration_rate;	Klarin_et_al.;Sinnott-Armstrong_et_al.;Sinnott-Armstrong_et_al.;Sinnott-Armstrong_et_al.;Wuttke_et_al.;Wuttke_et_al.;
3_11	3	135298658	137159779	L-VLDL-FC	135932359	3:135932359:C:T	rs687339	t	c	0.7916	0.0306428	0.00489438	3.83e-10	9.42	33	0.4293	No	MSL2	PCCB	Biology	63	ApoB;ApoBbyApoA1;HDL-TG;IDL-L;IDL-P;IDL-PL_percent;IDL-TG;LDL-TG;L-HDL-TG_percent;L-LDL-FC_percent;L-LDL-PL_percent;L-LDL-TG;L-VLDL-C;L-VLDL-CE;L-VLDL-FC;L-VLDL-L;L-VLDL-P;L-VLDL-PL;M-HDL-CE_percent;M-HDL-C_percent;M-HDL-TG;M-HDL-TG_percent;M-LDL-FC_percent;M-LDL-TG;MUFA;M-VLDL-C;M-VLDL-CE;M-VLDL-FC;M-VLDL-L;M-VLDL-P;M-VLDL-PL;Remnant-C;Serum-TG;S-HDL-FC;S-HDL-TG;S-HDL-TG_percent;S-LDL-FC_percent;S-LDL-TG;S-LDL-TG_percent;S-VLDL-C;S-VLDL-CE;S-VLDL-FC;S-VLDL-L;S-VLDL-P;S-VLDL-PL;S-VLDL-TG;TGbyPG;Tyr;VLDL-C;VLDL-TG;XL-HDL-TG;XL-HDL-TG_percent;XL-VLDL-C;XL-VLDL-CE;XS-VLDL-C;XS-VLDL-CE;XS-VLDL-FC;XS-VLDL-L;XS-VLDL-P;XS-VLDL-PL;XS-VLDL-TG;XXL-VLDL-C;XXL-VLDL-CE;	1	region_3_11_locus_1	intergenic_variant	NA	NA	NA	NA	High density lipoprotein (GLGC 2013); Triglycerides (GLGC 2013); Triglycerides (GLGC 2010); Plasma fibrinogen (Dehghan A 2009); Triglycerides (GLGC 2010); Triglyceride levels (Spracklen CN 2017); Body mass index (Neale B 2017); Height (Neale B 2017); Impedance of arm left (Neale B 2017); Impedance of arm right (Neale B 2017); Impedance of whole body (Neale B 2017); Vascular or heart problems diagnosed by doctor: none of the above (Neale B 2017); Waist circumference (Neale B 2017); Coronary artery disease (van der Harst P 2018); Coronary artery disease (van der Harst P 2018);	NA	NA	NA	3:135798658;3:135798658;3:135800409;3:135800409;3:135804550;3:135804550;3:135812523;3:135812523;3:135833005;3:135833005;3:135843162;3:135843162;3:135846911;3:135846911;3:135849123;3:135849123;3:135876125;3:135876125;3:135880410;3:135880410;3:135889651;3:135889651;3:135891736;3:135891736;3:135900763;3:135900763;3:135905325;3:135905325;3:135907213;3:135907213;3:135910309;3:135910309;3:135914476;3:135914715;3:135917197;3:135917197;3:135917627;3:135917627;3:135925191;3:135925191;3:135926622;3:135926622;3:135926622;3:135926622;3:135926784;3:135926784;3:135932359;3:135932359;3:135932359;3:135932359;3:135936788;3:135936788;3:135941416;3:135941416;3:135946029;3:135950921;3:135950921;3:135951113;3:135951113;3:135953306;3:135953306;3:135954599;3:135954599;3:135954979;3:135954979;3:135955604;3:135955604;3:135956305;3:135956305;3:135961031;3:135961031;3:135961569;3:135961569;3:135965888;3:135965888;3:135968828;3:135968828;3:135969755;3:135969755;3:135977040;3:135977040;3:135977305;3:135977305;3:135982096;3:135982096;3:135983497;3:135983497;3:135986087;3:135986087;3:135988412;3:135988412;3:135989292;3:135989292;3:135994043;3:135994043;3:135995016;3:135995016;3:135995498;3:135995498;3:135998453;3:135998453;3:136002809;3:136002809;3:136003157;3:136003157;3:136003159;3:136003159;3:136005792;3:136005792;3:136006576;3:136006576;3:136006576;3:136006576;3:136006984;3:136006984;3:136014198;3:136014198;3:136014923;3:136014923;3:136020454;3:136020454;3:136020541;3:136020541;3:136023469;3:136023469;3:136027145;3:136027145;3:136036226;3:136036226;3:136047977;3:136047977;3:136049625;3:136049625;3:136052816;3:136052816;3:136055459;3:136055459;3:136059537;3:136059537;3:136064547;3:136064547;3:136067655;3:136067655;3:136067778;3:136067778;3:136069286;3:136069286;3:136069472;3:136069472;3:136069472;3:136069472;3:136080537;3:136080537;3:136093164;3:136093164;3:136095035;3:136095035;3:136100040;3:136100040;3:136103267;3:136103267;3:136109512;3:136109512;3:136109696;3:136109696;3:136109752;3:136109752;3:136111607;3:136111607;3:136111917;3:136111917;3:136114945;3:136114945;3:136121600;3:136121600;3:136123775;3:136123775;3:136125678;3:136125678;3:136134167;3:136134167;3:136137682;3:136137682;3:136145766;3:136145766;3:136146030;3:136146030;3:136147771;3:136147771;3:136149468;3:136154860;3:136154860;3:136162621;3:136162621;3:136162622;3:136162622;3:136182053;3:136182053;3:136183320;3:136183320;3:136185602;3:136185602;3:136185680;3:136185680;3:136188610;3:136188610;3:136188708;3:136188708;3:136189335;3:136189335;3:136189962;3:136189962;3:136194743;3:136194743;3:136195130;3:136195130;3:136195788;3:136195788;3:136196071;3:136196071;3:136200780;3:136200780;3:136206369;3:136206369;3:136208788;3:136208788;3:136211960;3:136211960;3:136213145;3:136213145;3:136218930;3:136218930;3:136224697;3:136224697;3:136229022;3:136229022;3:136247748;3:136247748;3:136248087;3:136248087;3:136250364;3:136250364;3:136255169;3:136255169;3:136265682;3:136265682;3:136268818;3:136268818;3:136270270;3:136270270;3:136270586;3:136270586;3:136272246;3:136272246;3:136272246;3:136272246;3:136273563;3:136273563;3:136282855;3:136282855;3:136283805;3:136283805;3:136291562;3:136291562;3:136292279;3:136292279;3:136294757;3:136294757;3:136298247;3:136298247;3:136300732;3:136300732;3:136300732;3:136300732;3:136300927;3:136300927;3:136300927;3:136300927;3:136307767;3:136307767;3:136307768;3:136307768;3:136314518;3:136314518;3:136317665;3:136317665;3:136322265;3:136322265;3:136327569;3:136327569;3:136328268;3:136328268;3:136328270;3:136328270;3:136344920;3:136344920;3:136346385;3:136346385;3:136348961;3:136348961;3:136356464;3:136356464;3:136357693;3:136357693;3:136379413;3:136379413;3:136380995;3:136387638;3:136387638;3:136391195;3:136391195;3:136402153;3:136402153;3:136404095;3:136404095;3:136412580;3:136412580;3:136414476;3:136414476;3:136425600;3:136425600;3:136428131;3:136428131;3:136437884;3:136437884;3:136441651;3:136441651;3:136442533;3:136442533;3:136442712;3:136442712;3:136443003;3:136443003;3:136444121;3:136444121;3:136445397;3:136445397;3:136455007;3:136455007;3:136455667;3:136455667;3:136461860;3:136461860;3:136463515;3:136463515;3:136468000;3:136468000;3:136468503;3:136468503;3:136473673;3:136473673;3:136474762;3:136474762;3:136483384;3:136483384;3:136489602;3:136489602;3:136491907;3:136491907;3:136494639;3:136494639;3:136495041;3:136495041;3:136503404;3:136503404;3:136505832;3:136505832;3:136507818;3:136507818;3:136515307;3:136515307;3:136535024;3:136535024;3:136539689;3:136539689;3:136541667;3:136541667;3:136543415;3:136543415;3:136548946;3:136548946;3:136550260;3:136550260;3:136553923;3:136553923;3:136555433;3:136555433;3:136557955;3:136557955;3:136581611;3:136581611;3:136587117;3:136587117;3:136589549;3:136589549;3:136603560;3:136603560;3:136608445;3:136608445;3:136609838;3:136609838;3:136618261;3:136618261;3:136618710;3:136618710;3:136621188;3:136621188;3:136632537;3:136632537;3:136635171;3:136635171;3:136643571;3:136643571;3:136643734;3:136643734;3:136648643;3:136648643;3:136650927;3:136650927;3:136653683;3:136653683;3:136659779;3:136659779;	rs34894639;rs34894639;rs34330586;rs34330586;rs61791721;rs61791721;rs4678322;rs4678322;rs4678361;rs4678361;rs9840812;rs9840812;rs113346874;rs113346874;rs4431046;rs4431046;rs9865841;rs9865841;rs9647335;rs9647335;rs13065565;rs13065565;rs6762209;rs6762209;rs148912696;rs148912696;rs61791757;rs61791757;rs6779146;rs6779146;rs11293553;rs11293553;rs9845457;rs9845788;rs35087366;rs35087366;rs61789561;rs61789561;rs1154988;rs1154988;rs645040;rs645040;rs645040;rs645040;rs61789562;rs61789562;rs687339;rs687339;rs687339;rs687339;rs35970307;rs35970307;rs13081352;rs13081352;rs9826650;rs511154;rs511154;rs34439047;rs34439047;rs13059045;rs13059045;rs1153871;rs1153871;rs61789601;rs61789601;rs895893;rs895893;rs684773;rs684773;rs534944;rs534944;rs1278719;rs1278719;rs523118;rs523118;rs3755636;rs3755636;rs548288;rs548288;rs632016;rs632016;rs7650071;rs7650071;rs137942280;rs137942280;rs866782;rs866782;rs606725;rs606725;rs4678428;rs4678428;rs576771;rs576771;rs650505;rs650505;rs665200;rs665200;rs489398;rs489398;rs7628146;rs7628146;rs3821445;rs3821445;rs532597494;rs532597494;rs67922183;rs67922183;rs7653249;rs7653249;rs1279840;rs1279840;rs1279840;rs1279840;rs1279425;rs1279425;rs17252498;rs17252498;rs13071085;rs13071085;rs71336055;rs71336055;rs1711171;rs1711171;rs34511849;rs34511849;rs1618069;rs1618069;rs1291921;rs1291921;rs483465;rs483465;rs536289;rs536289;rs610860;rs610860;rs8045;rs8045;rs503973;rs503973;rs695983;rs695983;rs696517;rs696517;rs696516;rs696516;rs1145101;rs1145101;rs667920;rs667920;rs667920;rs667920;rs1711161;rs1711161;rs35923792;rs35923792;rs571513;rs571513;rs33999043;rs33999043;rs655720;rs655720;rs698270;rs698270;rs61789642;rs61789642;rs61789643;rs61789643;rs386397999;rs386397999;rs1145106;rs1145106;rs1964675;rs1964675;rs28478252;rs28478252;rs2655008;rs2655008;rs151105710;rs151105710;rs112995129;rs112995129;rs6779727;rs6779727;rs7644541;rs7644541;rs6789488;rs6789488;rs9867368;rs9867368;rs11311172;rs34154714;rs34154714;rs35418151;rs35418151;rs11306711;rs11306711;rs11715257;rs11715257;rs9861150;rs9861150;rs74892123;rs74892123;rs6439640;rs6439640;rs9759024;rs9759024;rs9757777;rs9757777;rs9809373;rs9809373;rs11361791;rs11361791;rs9854084;rs9854084;rs34498968;rs34498968;rs1394094;rs1394094;rs1394092;rs1394092;rs372408903;rs372408903;rs13068119;rs13068119;rs9883916;rs9883916;rs12637102;rs12637102;rs12489577;rs12489577;rs900048;rs900048;rs699165;rs699165;rs711976;rs711976;rs1070230;rs1070230;rs1070232;rs1070232;rs1070227;rs1070227;rs833752;rs833752;rs4678433;rs4678433;rs34967300;rs34967300;rs113629060;rs113629060;rs10672579;rs10672579;rs7621025;rs7621025;rs7621025;rs7621025;rs6439646;rs6439646;rs397768600;rs397768600;rs546552313;rs546552313;rs13069695;rs13069695;rs6794351;rs6794351;rs13065626;rs13065626;rs10684444;rs10684444;rs12635723;rs12635723;rs12635723;rs12635723;rs12630999;rs12630999;rs12630999;rs12630999;rs4452981;rs4452981;rs4452980;rs4452980;rs201298282;rs201298282;rs4678437;rs4678437;rs34634128;rs34634128;rs35849216;rs35849216;rs1471741;rs1471741;rs1471740;rs1471740;rs4678438;rs4678438;rs34602896;rs34602896;rs6784582;rs6784582;rs9845762;rs9845762;rs1017881;rs1017881;rs34553037;rs34553037;rs398082483;rs13063893;rs13063893;rs3856637;rs3856637;rs4456810;rs4456810;rs13070680;rs13070680;rs12330725;rs12330725;rs35284821;rs35284821;rs13072691;rs13072691;rs397784234;rs397784234;rs34738913;rs34738913;rs61790805;rs61790805;rs145172807;rs145172807;rs7610239;rs7610239;rs7632309;rs7632309;rs10675753;rs10675753;rs13063987;rs13063987;rs34613715;rs34613715;rs34047257;rs34047257;rs34281413;rs34281413;rs34241550;rs34241550;rs34169052;rs34169052;rs35159729;rs35159729;rs1681818;rs1681818;rs1681816;rs1681816;rs397991164;rs397991164;rs71336078;rs71336078;rs4678440;rs4678440;rs6439657;rs6439657;rs7427111;rs7427111;rs1280623;rs1280623;rs13075615;rs13075615;rs13088001;rs13088001;rs11717974;rs11717974;rs2343681;rs2343681;rs9682783;rs9682783;rs62410363;rs62410363;rs4678271;rs4678271;rs374873735;rs374873735;rs7631541;rs7631541;rs1406539;rs1406539;rs4678447;rs4678447;rs11293827;rs11293827;rs71630059;rs71630059;rs9845460;rs9845460;rs11715604;rs11715604;rs113846374;rs113846374;rs62410438;rs62410438;rs13077864;rs13077864;rs138820444;rs138820444;rs35806195;rs35806195;rs2176270;rs2176270;rs6414337;rs6414337;rs16844241;rs16844241;rs12629000;rs12629000;rs10804645;rs10804645;rs1965107;rs1965107;rs2043365;rs2043365;rs4678275;rs4678275;rs80201571;rs80201571;	HDL_C;triglyc;HDL_C;triglyc;HDL_C;triglyc;HDL_C;triglyc;HDL_C;triglyc;HDL_C;triglyc;HDL_C;triglyc;HDL_C;triglyc;HDL_C;triglyc;HDL_C;triglyc;HDL_C;triglyc;HDL_C;triglyc;HDL_C;triglyc;HDL_C;triglyc;HDL_C;triglyc;HDL_C;triglyc;HDL_C;HDL_C;HDL_C;triglyc;HDL_C;triglyc;HDL_C;triglyc;HDL;HDL_C;TG;triglyc;HDL_C;triglyc;HDL;HDL_C;TG;triglyc;HDL_C;triglyc;HDL_C;triglyc;triglyc;HDL_C;triglyc;HDL_C;triglyc;HDL_C;triglyc;HDL_C;triglyc;HDL_C;triglyc;HDL_C;triglyc;HDL_C;triglyc;HDL_C;triglyc;HDL_C;triglyc;HDL_C;triglyc;HDL_C;triglyc;HDL_C;triglyc;HDL_C;triglyc;HDL_C;triglyc;HDL_C;triglyc;HDL_C;triglyc;HDL_C;triglyc;HDL_C;triglyc;HDL_C;triglyc;HDL_C;triglyc;HDL_C;triglyc;HDL_C;triglyc;HDL_C;triglyc;HDL_C;triglyc;HDL_C;triglyc;HDL_C;triglyc;HDL_C;triglyc;HDL;HDL_C;TG;triglyc;HDL_C;triglyc;HDL_C;triglyc;HDL_C;triglyc;HDL_C;triglyc;HDL_C;triglyc;HDL_C;triglyc;HDL_C;triglyc;HDL_C;triglyc;HDL_C;triglyc;HDL_C;triglyc;HDL_C;triglyc;HDL_C;triglyc;HDL_C;triglyc;HDL_C;triglyc;HDL_C;triglyc;HDL_C;triglyc;HDL_C;triglyc;HDL;HDL_C;TG;triglyc;HDL_C;triglyc;HDL_C;triglyc;HDL_C;triglyc;HDL_C;triglyc;HDL_C;triglyc;HDL_C;triglyc;HDL_C;triglyc;HDL_C;triglyc;HDL_C;triglyc;HDL_C;triglyc;HDL_C;triglyc;HDL_C;triglyc;HDL_C;triglyc;HDL_C;triglyc;HDL_C;triglyc;HDL_C;triglyc;HDL_C;triglyc;HDL_C;triglyc;HDL_C;triglyc;triglyc;HDL_C;triglyc;HDL_C;triglyc;HDL_C;triglyc;HDL_C;triglyc;HDL_C;triglyc;HDL_C;triglyc;HDL_C;triglyc;HDL_C;triglyc;HDL_C;triglyc;HDL_C;triglyc;HDL_C;triglyc;HDL_C;triglyc;HDL_C;triglyc;HDL_C;triglyc;HDL_C;triglyc;HDL_C;triglyc;HDL_C;triglyc;HDL_C;triglyc;HDL_C;triglyc;HDL_C;triglyc;HDL_C;triglyc;HDL_C;triglyc;HDL_C;triglyc;HDL_C;triglyc;HDL_C;triglyc;HDL_C;triglyc;HDL_C;triglyc;HDL_C;triglyc;HDL_C;triglyc;HDL_C;triglyc;HDL_C;triglyc;HDL;HDL_C;TG;triglyc;HDL_C;triglyc;HDL_C;triglyc;HDL_C;triglyc;HDL_C;triglyc;HDL_C;triglyc;HDL_C;triglyc;HDL_C;triglyc;HDL;HDL_C;TG;triglyc;HDL;HDL_C;TG;triglyc;HDL_C;triglyc;HDL_C;triglyc;HDL_C;triglyc;HDL_C;triglyc;HDL_C;triglyc;HDL_C;triglyc;HDL_C;triglyc;HDL_C;triglyc;HDL_C;triglyc;HDL_C;triglyc;HDL_C;triglyc;HDL_C;triglyc;HDL_C;triglyc;HDL_C;triglyc;triglyc;HDL_C;triglyc;HDL_C;triglyc;HDL_C;triglyc;HDL_C;triglyc;HDL_C;triglyc;HDL_C;triglyc;HDL_C;triglyc;HDL_C;triglyc;HDL_C;triglyc;HDL_C;triglyc;HDL_C;triglyc;HDL_C;triglyc;HDL_C;triglyc;HDL_C;triglyc;HDL_C;triglyc;HDL_C;triglyc;HDL_C;triglyc;HDL_C;triglyc;HDL_C;triglyc;HDL_C;triglyc;HDL_C;triglyc;HDL_C;triglyc;HDL_C;triglyc;HDL_C;triglyc;HDL_C;triglyc;HDL_C;triglyc;HDL_C;triglyc;HDL_C;triglyc;HDL_C;triglyc;HDL_C;triglyc;HDL_C;triglyc;HDL_C;triglyc;HDL_C;triglyc;HDL_C;triglyc;HDL_C;triglyc;HDL_C;triglyc;HDL_C;triglyc;HDL_C;triglyc;HDL_C;triglyc;HDL_C;triglyc;HDL_C;triglyc;HDL_C;triglyc;HDL_C;triglyc;HDL_C;triglyc;HDL_C;triglyc;HDL_C;triglyc;HDL_C;triglyc;HDL_C;triglyc;HDL_C;triglyc;HDL_C;triglyc;HDL_C;triglyc;HDL_C;triglyc;HDL_C;triglyc;HDL_C;triglyc;HDL_C;triglyc;HDL_C;triglyc;HDL_C;triglyc;HDL_C;triglyc;	UKBB;UKBB;UKBB;UKBB;UKBB;UKBB;UKBB;UKBB;UKBB;UKBB;UKBB;UKBB;UKBB;UKBB;UKBB;UKBB;UKBB;UKBB;UKBB;UKBB;UKBB;UKBB;UKBB;UKBB;UKBB;UKBB;UKBB;UKBB;UKBB;UKBB;UKBB;UKBB;UKBB;UKBB;UKBB;UKBB;UKBB;UKBB;UKBB;UKBB;Willer_et_al_2013;UKBB;Willer_et_al_2013;UKBB;UKBB;UKBB;Willer_et_al_2013;UKBB;Willer_et_al_2013;UKBB;UKBB;UKBB;UKBB;UKBB;UKBB;UKBB;UKBB;UKBB;UKBB;UKBB;UKBB;UKBB;UKBB;UKBB;UKBB;UKBB;UKBB;UKBB;UKBB;UKBB;UKBB;UKBB;UKBB;UKBB;UKBB;UKBB;UKBB;UKBB;UKBB;UKBB;UKBB;UKBB;UKBB;UKBB;UKBB;UKBB;UKBB;UKBB;UKBB;UKBB;UKBB;UKBB;UKBB;UKBB;UKBB;UKBB;UKBB;UKBB;UKBB;UKBB;UKBB;UKBB;UKBB;UKBB;UKBB;UKBB;UKBB;UKBB;UKBB;Willer_et_al_2013;UKBB;Willer_et_al_2013;UKBB;UKBB;UKBB;UKBB;UKBB;UKBB;UKBB;UKBB;UKBB;UKBB;UKBB;UKBB;UKBB;UKBB;UKBB;UKBB;UKBB;UKBB;UKBB;UKBB;UKBB;UKBB;UKBB;UKBB;UKBB;UKBB;UKBB;UKBB;UKBB;UKBB;UKBB;UKBB;UKBB;UKBB;UKBB;Willer_et_al_2013;UKBB;Willer_et_al_2013;UKBB;UKBB;UKBB;UKBB;UKBB;UKBB;UKBB;UKBB;UKBB;UKBB;UKBB;UKBB;UKBB;UKBB;UKBB;UKBB;UKBB;UKBB;UKBB;UKBB;UKBB;UKBB;UKBB;UKBB;UKBB;UKBB;UKBB;UKBB;UKBB;UKBB;UKBB;UKBB;UKBB;UKBB;UKBB;UKBB;UKBB;UKBB;UKBB;UKBB;UKBB;UKBB;UKBB;UKBB;UKBB;UKBB;UKBB;UKBB;UKBB;UKBB;UKBB;UKBB;UKBB;UKBB;UKBB;UKBB;UKBB;UKBB;UKBB;UKBB;UKBB;UKBB;UKBB;UKBB;UKBB;UKBB;UKBB;UKBB;UKBB;UKBB;UKBB;UKBB;UKBB;UKBB;UKBB;UKBB;UKBB;UKBB;UKBB;UKBB;UKBB;UKBB;UKBB;UKBB;UKBB;UKBB;UKBB;UKBB;UKBB;UKBB;UKBB;UKBB;UKBB;UKBB;UKBB;UKBB;UKBB;UKBB;UKBB;UKBB;UKBB;UKBB;Willer_et_al_2013;UKBB;Willer_et_al_2013;UKBB;UKBB;UKBB;UKBB;UKBB;UKBB;UKBB;UKBB;UKBB;UKBB;UKBB;UKBB;UKBB;UKBB;UKBB;Willer_et_al_2013;UKBB;Willer_et_al_2013;UKBB;Willer_et_al_2013;UKBB;Willer_et_al_2013;UKBB;UKBB;UKBB;UKBB;UKBB;UKBB;UKBB;UKBB;UKBB;UKBB;UKBB;UKBB;UKBB;UKBB;UKBB;UKBB;UKBB;UKBB;UKBB;UKBB;UKBB;UKBB;UKBB;UKBB;UKBB;UKBB;UKBB;UKBB;UKBB;UKBB;UKBB;UKBB;UKBB;UKBB;UKBB;UKBB;UKBB;UKBB;UKBB;UKBB;UKBB;UKBB;UKBB;UKBB;UKBB;UKBB;UKBB;UKBB;UKBB;UKBB;UKBB;UKBB;UKBB;UKBB;UKBB;UKBB;UKBB;UKBB;UKBB;UKBB;UKBB;UKBB;UKBB;UKBB;UKBB;UKBB;UKBB;UKBB;UKBB;UKBB;UKBB;UKBB;UKBB;UKBB;UKBB;UKBB;UKBB;UKBB;UKBB;UKBB;UKBB;UKBB;UKBB;UKBB;UKBB;UKBB;UKBB;UKBB;UKBB;UKBB;UKBB;UKBB;UKBB;UKBB;UKBB;UKBB;UKBB;UKBB;UKBB;UKBB;UKBB;UKBB;UKBB;UKBB;UKBB;UKBB;UKBB;UKBB;UKBB;UKBB;UKBB;UKBB;UKBB;UKBB;UKBB;UKBB;UKBB;UKBB;UKBB;UKBB;UKBB;UKBB;UKBB;UKBB;UKBB;UKBB;UKBB;UKBB;UKBB;UKBB;UKBB;UKBB;UKBB;UKBB;UKBB;UKBB;UKBB;UKBB;UKBB;UKBB;UKBB;UKBB;UKBB;UKBB;UKBB;UKBB;	3:136581611	rs71630059	136406837;136150869;136150869;136362223;136213652;136212744;	rs151105710;rs114452756;rs114452756;rs73230015;rs35320690;rs3905668;	HDL_cholesterol;Apolipoprotein_A;HDL_cholesterol;LDL_cholesterol;Estimated_glomerular_filtration_rate;Estimated_glomerular_filtration_rate;	Klarin_et_al.;Sinnott-Armstrong_et_al.;Sinnott-Armstrong_et_al.;Sinnott-Armstrong_et_al.;Wuttke_et_al.;Wuttke_et_al.;
3_11	3	135298658	137159779	L-VLDL-L	135932359	3:135932359:C:T	rs687339	t	c	0.7916	0.030116	0.00489705	7.757e-10	9.11	33	0.2987	No	MSL2	PCCB	Biology	63	ApoB;ApoBbyApoA1;HDL-TG;IDL-L;IDL-P;IDL-PL_percent;IDL-TG;LDL-TG;L-HDL-TG_percent;L-LDL-FC_percent;L-LDL-PL_percent;L-LDL-TG;L-VLDL-C;L-VLDL-CE;L-VLDL-FC;L-VLDL-L;L-VLDL-P;L-VLDL-PL;M-HDL-CE_percent;M-HDL-C_percent;M-HDL-TG;M-HDL-TG_percent;M-LDL-FC_percent;M-LDL-TG;MUFA;M-VLDL-C;M-VLDL-CE;M-VLDL-FC;M-VLDL-L;M-VLDL-P;M-VLDL-PL;Remnant-C;Serum-TG;S-HDL-FC;S-HDL-TG;S-HDL-TG_percent;S-LDL-FC_percent;S-LDL-TG;S-LDL-TG_percent;S-VLDL-C;S-VLDL-CE;S-VLDL-FC;S-VLDL-L;S-VLDL-P;S-VLDL-PL;S-VLDL-TG;TGbyPG;Tyr;VLDL-C;VLDL-TG;XL-HDL-TG;XL-HDL-TG_percent;XL-VLDL-C;XL-VLDL-CE;XS-VLDL-C;XS-VLDL-CE;XS-VLDL-FC;XS-VLDL-L;XS-VLDL-P;XS-VLDL-PL;XS-VLDL-TG;XXL-VLDL-C;XXL-VLDL-CE;	1	region_3_11_locus_1	intergenic_variant	NA	NA	NA	NA	High density lipoprotein (GLGC 2013); Triglycerides (GLGC 2013); Triglycerides (GLGC 2010); Plasma fibrinogen (Dehghan A 2009); Triglycerides (GLGC 2010); Triglyceride levels (Spracklen CN 2017); Body mass index (Neale B 2017); Height (Neale B 2017); Impedance of arm left (Neale B 2017); Impedance of arm right (Neale B 2017); Impedance of whole body (Neale B 2017); Vascular or heart problems diagnosed by doctor: none of the above (Neale B 2017); Waist circumference (Neale B 2017); Coronary artery disease (van der Harst P 2018); Coronary artery disease (van der Harst P 2018);	NA	NA	NA	3:135798658;3:135798658;3:135800409;3:135800409;3:135804550;3:135804550;3:135812523;3:135812523;3:135833005;3:135833005;3:135843162;3:135843162;3:135846911;3:135846911;3:135849123;3:135849123;3:135876125;3:135876125;3:135880410;3:135880410;3:135889651;3:135889651;3:135891736;3:135891736;3:135900763;3:135900763;3:135905325;3:135905325;3:135907213;3:135907213;3:135910309;3:135910309;3:135914476;3:135914715;3:135917197;3:135917197;3:135917627;3:135917627;3:135925191;3:135925191;3:135926622;3:135926622;3:135926622;3:135926622;3:135926784;3:135926784;3:135932359;3:135932359;3:135932359;3:135932359;3:135936788;3:135936788;3:135941416;3:135941416;3:135946029;3:135950921;3:135950921;3:135951113;3:135951113;3:135953306;3:135953306;3:135954599;3:135954599;3:135954979;3:135954979;3:135955604;3:135955604;3:135956305;3:135956305;3:135961031;3:135961031;3:135961569;3:135961569;3:135965888;3:135965888;3:135968828;3:135968828;3:135969755;3:135969755;3:135977040;3:135977040;3:135977305;3:135977305;3:135982096;3:135982096;3:135983497;3:135983497;3:135986087;3:135986087;3:135988412;3:135988412;3:135989292;3:135989292;3:135994043;3:135994043;3:135995016;3:135995016;3:135995498;3:135995498;3:135998453;3:135998453;3:136002809;3:136002809;3:136003157;3:136003157;3:136003159;3:136003159;3:136005792;3:136005792;3:136006576;3:136006576;3:136006576;3:136006576;3:136006984;3:136006984;3:136014198;3:136014198;3:136014923;3:136014923;3:136020454;3:136020454;3:136020541;3:136020541;3:136023469;3:136023469;3:136027145;3:136027145;3:136036226;3:136036226;3:136047977;3:136047977;3:136049625;3:136049625;3:136052816;3:136052816;3:136055459;3:136055459;3:136059537;3:136059537;3:136064547;3:136064547;3:136067655;3:136067655;3:136067778;3:136067778;3:136069286;3:136069286;3:136069472;3:136069472;3:136069472;3:136069472;3:136080537;3:136080537;3:136093164;3:136093164;3:136095035;3:136095035;3:136100040;3:136100040;3:136103267;3:136103267;3:136109512;3:136109512;3:136109696;3:136109696;3:136109752;3:136109752;3:136111607;3:136111607;3:136111917;3:136111917;3:136114945;3:136114945;3:136121600;3:136121600;3:136123775;3:136123775;3:136125678;3:136125678;3:136134167;3:136134167;3:136137682;3:136137682;3:136145766;3:136145766;3:136146030;3:136146030;3:136147771;3:136147771;3:136149468;3:136154860;3:136154860;3:136162621;3:136162621;3:136162622;3:136162622;3:136182053;3:136182053;3:136183320;3:136183320;3:136185602;3:136185602;3:136185680;3:136185680;3:136188610;3:136188610;3:136188708;3:136188708;3:136189335;3:136189335;3:136189962;3:136189962;3:136194743;3:136194743;3:136195130;3:136195130;3:136195788;3:136195788;3:136196071;3:136196071;3:136200780;3:136200780;3:136206369;3:136206369;3:136208788;3:136208788;3:136211960;3:136211960;3:136213145;3:136213145;3:136218930;3:136218930;3:136224697;3:136224697;3:136229022;3:136229022;3:136247748;3:136247748;3:136248087;3:136248087;3:136250364;3:136250364;3:136255169;3:136255169;3:136265682;3:136265682;3:136268818;3:136268818;3:136270270;3:136270270;3:136270586;3:136270586;3:136272246;3:136272246;3:136272246;3:136272246;3:136273563;3:136273563;3:136282855;3:136282855;3:136283805;3:136283805;3:136291562;3:136291562;3:136292279;3:136292279;3:136294757;3:136294757;3:136298247;3:136298247;3:136300732;3:136300732;3:136300732;3:136300732;3:136300927;3:136300927;3:136300927;3:136300927;3:136307767;3:136307767;3:136307768;3:136307768;3:136314518;3:136314518;3:136317665;3:136317665;3:136322265;3:136322265;3:136327569;3:136327569;3:136328268;3:136328268;3:136328270;3:136328270;3:136344920;3:136344920;3:136346385;3:136346385;3:136348961;3:136348961;3:136356464;3:136356464;3:136357693;3:136357693;3:136379413;3:136379413;3:136380995;3:136387638;3:136387638;3:136391195;3:136391195;3:136402153;3:136402153;3:136404095;3:136404095;3:136412580;3:136412580;3:136414476;3:136414476;3:136425600;3:136425600;3:136428131;3:136428131;3:136437884;3:136437884;3:136441651;3:136441651;3:136442533;3:136442533;3:136442712;3:136442712;3:136443003;3:136443003;3:136444121;3:136444121;3:136445397;3:136445397;3:136455007;3:136455007;3:136455667;3:136455667;3:136461860;3:136461860;3:136463515;3:136463515;3:136468000;3:136468000;3:136468503;3:136468503;3:136473673;3:136473673;3:136474762;3:136474762;3:136483384;3:136483384;3:136489602;3:136489602;3:136491907;3:136491907;3:136494639;3:136494639;3:136495041;3:136495041;3:136503404;3:136503404;3:136505832;3:136505832;3:136507818;3:136507818;3:136515307;3:136515307;3:136535024;3:136535024;3:136539689;3:136539689;3:136541667;3:136541667;3:136543415;3:136543415;3:136548946;3:136548946;3:136550260;3:136550260;3:136553923;3:136553923;3:136555433;3:136555433;3:136557955;3:136557955;3:136581611;3:136581611;3:136587117;3:136587117;3:136589549;3:136589549;3:136603560;3:136603560;3:136608445;3:136608445;3:136609838;3:136609838;3:136618261;3:136618261;3:136618710;3:136618710;3:136621188;3:136621188;3:136632537;3:136632537;3:136635171;3:136635171;3:136643571;3:136643571;3:136643734;3:136643734;3:136648643;3:136648643;3:136650927;3:136650927;3:136653683;3:136653683;3:136659779;3:136659779;	rs34894639;rs34894639;rs34330586;rs34330586;rs61791721;rs61791721;rs4678322;rs4678322;rs4678361;rs4678361;rs9840812;rs9840812;rs113346874;rs113346874;rs4431046;rs4431046;rs9865841;rs9865841;rs9647335;rs9647335;rs13065565;rs13065565;rs6762209;rs6762209;rs148912696;rs148912696;rs61791757;rs61791757;rs6779146;rs6779146;rs11293553;rs11293553;rs9845457;rs9845788;rs35087366;rs35087366;rs61789561;rs61789561;rs1154988;rs1154988;rs645040;rs645040;rs645040;rs645040;rs61789562;rs61789562;rs687339;rs687339;rs687339;rs687339;rs35970307;rs35970307;rs13081352;rs13081352;rs9826650;rs511154;rs511154;rs34439047;rs34439047;rs13059045;rs13059045;rs1153871;rs1153871;rs61789601;rs61789601;rs895893;rs895893;rs684773;rs684773;rs534944;rs534944;rs1278719;rs1278719;rs523118;rs523118;rs3755636;rs3755636;rs548288;rs548288;rs632016;rs632016;rs7650071;rs7650071;rs137942280;rs137942280;rs866782;rs866782;rs606725;rs606725;rs4678428;rs4678428;rs576771;rs576771;rs650505;rs650505;rs665200;rs665200;rs489398;rs489398;rs7628146;rs7628146;rs3821445;rs3821445;rs532597494;rs532597494;rs67922183;rs67922183;rs7653249;rs7653249;rs1279840;rs1279840;rs1279840;rs1279840;rs1279425;rs1279425;rs17252498;rs17252498;rs13071085;rs13071085;rs71336055;rs71336055;rs1711171;rs1711171;rs34511849;rs34511849;rs1618069;rs1618069;rs1291921;rs1291921;rs483465;rs483465;rs536289;rs536289;rs610860;rs610860;rs8045;rs8045;rs503973;rs503973;rs695983;rs695983;rs696517;rs696517;rs696516;rs696516;rs1145101;rs1145101;rs667920;rs667920;rs667920;rs667920;rs1711161;rs1711161;rs35923792;rs35923792;rs571513;rs571513;rs33999043;rs33999043;rs655720;rs655720;rs698270;rs698270;rs61789642;rs61789642;rs61789643;rs61789643;rs386397999;rs386397999;rs1145106;rs1145106;rs1964675;rs1964675;rs28478252;rs28478252;rs2655008;rs2655008;rs151105710;rs151105710;rs112995129;rs112995129;rs6779727;rs6779727;rs7644541;rs7644541;rs6789488;rs6789488;rs9867368;rs9867368;rs11311172;rs34154714;rs34154714;rs35418151;rs35418151;rs11306711;rs11306711;rs11715257;rs11715257;rs9861150;rs9861150;rs74892123;rs74892123;rs6439640;rs6439640;rs9759024;rs9759024;rs9757777;rs9757777;rs9809373;rs9809373;rs11361791;rs11361791;rs9854084;rs9854084;rs34498968;rs34498968;rs1394094;rs1394094;rs1394092;rs1394092;rs372408903;rs372408903;rs13068119;rs13068119;rs9883916;rs9883916;rs12637102;rs12637102;rs12489577;rs12489577;rs900048;rs900048;rs699165;rs699165;rs711976;rs711976;rs1070230;rs1070230;rs1070232;rs1070232;rs1070227;rs1070227;rs833752;rs833752;rs4678433;rs4678433;rs34967300;rs34967300;rs113629060;rs113629060;rs10672579;rs10672579;rs7621025;rs7621025;rs7621025;rs7621025;rs6439646;rs6439646;rs397768600;rs397768600;rs546552313;rs546552313;rs13069695;rs13069695;rs6794351;rs6794351;rs13065626;rs13065626;rs10684444;rs10684444;rs12635723;rs12635723;rs12635723;rs12635723;rs12630999;rs12630999;rs12630999;rs12630999;rs4452981;rs4452981;rs4452980;rs4452980;rs201298282;rs201298282;rs4678437;rs4678437;rs34634128;rs34634128;rs35849216;rs35849216;rs1471741;rs1471741;rs1471740;rs1471740;rs4678438;rs4678438;rs34602896;rs34602896;rs6784582;rs6784582;rs9845762;rs9845762;rs1017881;rs1017881;rs34553037;rs34553037;rs398082483;rs13063893;rs13063893;rs3856637;rs3856637;rs4456810;rs4456810;rs13070680;rs13070680;rs12330725;rs12330725;rs35284821;rs35284821;rs13072691;rs13072691;rs397784234;rs397784234;rs34738913;rs34738913;rs61790805;rs61790805;rs145172807;rs145172807;rs7610239;rs7610239;rs7632309;rs7632309;rs10675753;rs10675753;rs13063987;rs13063987;rs34613715;rs34613715;rs34047257;rs34047257;rs34281413;rs34281413;rs34241550;rs34241550;rs34169052;rs34169052;rs35159729;rs35159729;rs1681818;rs1681818;rs1681816;rs1681816;rs397991164;rs397991164;rs71336078;rs71336078;rs4678440;rs4678440;rs6439657;rs6439657;rs7427111;rs7427111;rs1280623;rs1280623;rs13075615;rs13075615;rs13088001;rs13088001;rs11717974;rs11717974;rs2343681;rs2343681;rs9682783;rs9682783;rs62410363;rs62410363;rs4678271;rs4678271;rs374873735;rs374873735;rs7631541;rs7631541;rs1406539;rs1406539;rs4678447;rs4678447;rs11293827;rs11293827;rs71630059;rs71630059;rs9845460;rs9845460;rs11715604;rs11715604;rs113846374;rs113846374;rs62410438;rs62410438;rs13077864;rs13077864;rs138820444;rs138820444;rs35806195;rs35806195;rs2176270;rs2176270;rs6414337;rs6414337;rs16844241;rs16844241;rs12629000;rs12629000;rs10804645;rs10804645;rs1965107;rs1965107;rs2043365;rs2043365;rs4678275;rs4678275;rs80201571;rs80201571;	HDL_C;triglyc;HDL_C;triglyc;HDL_C;triglyc;HDL_C;triglyc;HDL_C;triglyc;HDL_C;triglyc;HDL_C;triglyc;HDL_C;triglyc;HDL_C;triglyc;HDL_C;triglyc;HDL_C;triglyc;HDL_C;triglyc;HDL_C;triglyc;HDL_C;triglyc;HDL_C;triglyc;HDL_C;triglyc;HDL_C;HDL_C;HDL_C;triglyc;HDL_C;triglyc;HDL_C;triglyc;HDL;HDL_C;TG;triglyc;HDL_C;triglyc;HDL;HDL_C;TG;triglyc;HDL_C;triglyc;HDL_C;triglyc;triglyc;HDL_C;triglyc;HDL_C;triglyc;HDL_C;triglyc;HDL_C;triglyc;HDL_C;triglyc;HDL_C;triglyc;HDL_C;triglyc;HDL_C;triglyc;HDL_C;triglyc;HDL_C;triglyc;HDL_C;triglyc;HDL_C;triglyc;HDL_C;triglyc;HDL_C;triglyc;HDL_C;triglyc;HDL_C;triglyc;HDL_C;triglyc;HDL_C;triglyc;HDL_C;triglyc;HDL_C;triglyc;HDL_C;triglyc;HDL_C;triglyc;HDL_C;triglyc;HDL_C;triglyc;HDL_C;triglyc;HDL_C;triglyc;HDL_C;triglyc;HDL;HDL_C;TG;triglyc;HDL_C;triglyc;HDL_C;triglyc;HDL_C;triglyc;HDL_C;triglyc;HDL_C;triglyc;HDL_C;triglyc;HDL_C;triglyc;HDL_C;triglyc;HDL_C;triglyc;HDL_C;triglyc;HDL_C;triglyc;HDL_C;triglyc;HDL_C;triglyc;HDL_C;triglyc;HDL_C;triglyc;HDL_C;triglyc;HDL_C;triglyc;HDL;HDL_C;TG;triglyc;HDL_C;triglyc;HDL_C;triglyc;HDL_C;triglyc;HDL_C;triglyc;HDL_C;triglyc;HDL_C;triglyc;HDL_C;triglyc;HDL_C;triglyc;HDL_C;triglyc;HDL_C;triglyc;HDL_C;triglyc;HDL_C;triglyc;HDL_C;triglyc;HDL_C;triglyc;HDL_C;triglyc;HDL_C;triglyc;HDL_C;triglyc;HDL_C;triglyc;HDL_C;triglyc;triglyc;HDL_C;triglyc;HDL_C;triglyc;HDL_C;triglyc;HDL_C;triglyc;HDL_C;triglyc;HDL_C;triglyc;HDL_C;triglyc;HDL_C;triglyc;HDL_C;triglyc;HDL_C;triglyc;HDL_C;triglyc;HDL_C;triglyc;HDL_C;triglyc;HDL_C;triglyc;HDL_C;triglyc;HDL_C;triglyc;HDL_C;triglyc;HDL_C;triglyc;HDL_C;triglyc;HDL_C;triglyc;HDL_C;triglyc;HDL_C;triglyc;HDL_C;triglyc;HDL_C;triglyc;HDL_C;triglyc;HDL_C;triglyc;HDL_C;triglyc;HDL_C;triglyc;HDL_C;triglyc;HDL_C;triglyc;HDL_C;triglyc;HDL;HDL_C;TG;triglyc;HDL_C;triglyc;HDL_C;triglyc;HDL_C;triglyc;HDL_C;triglyc;HDL_C;triglyc;HDL_C;triglyc;HDL_C;triglyc;HDL;HDL_C;TG;triglyc;HDL;HDL_C;TG;triglyc;HDL_C;triglyc;HDL_C;triglyc;HDL_C;triglyc;HDL_C;triglyc;HDL_C;triglyc;HDL_C;triglyc;HDL_C;triglyc;HDL_C;triglyc;HDL_C;triglyc;HDL_C;triglyc;HDL_C;triglyc;HDL_C;triglyc;HDL_C;triglyc;HDL_C;triglyc;triglyc;HDL_C;triglyc;HDL_C;triglyc;HDL_C;triglyc;HDL_C;triglyc;HDL_C;triglyc;HDL_C;triglyc;HDL_C;triglyc;HDL_C;triglyc;HDL_C;triglyc;HDL_C;triglyc;HDL_C;triglyc;HDL_C;triglyc;HDL_C;triglyc;HDL_C;triglyc;HDL_C;triglyc;HDL_C;triglyc;HDL_C;triglyc;HDL_C;triglyc;HDL_C;triglyc;HDL_C;triglyc;HDL_C;triglyc;HDL_C;triglyc;HDL_C;triglyc;HDL_C;triglyc;HDL_C;triglyc;HDL_C;triglyc;HDL_C;triglyc;HDL_C;triglyc;HDL_C;triglyc;HDL_C;triglyc;HDL_C;triglyc;HDL_C;triglyc;HDL_C;triglyc;HDL_C;triglyc;HDL_C;triglyc;HDL_C;triglyc;HDL_C;triglyc;HDL_C;triglyc;HDL_C;triglyc;HDL_C;triglyc;HDL_C;triglyc;HDL_C;triglyc;HDL_C;triglyc;HDL_C;triglyc;HDL_C;triglyc;HDL_C;triglyc;HDL_C;triglyc;HDL_C;triglyc;HDL_C;triglyc;HDL_C;triglyc;HDL_C;triglyc;HDL_C;triglyc;HDL_C;triglyc;HDL_C;triglyc;HDL_C;triglyc;HDL_C;triglyc;HDL_C;triglyc;HDL_C;triglyc;	UKBB;UKBB;UKBB;UKBB;UKBB;UKBB;UKBB;UKBB;UKBB;UKBB;UKBB;UKBB;UKBB;UKBB;UKBB;UKBB;UKBB;UKBB;UKBB;UKBB;UKBB;UKBB;UKBB;UKBB;UKBB;UKBB;UKBB;UKBB;UKBB;UKBB;UKBB;UKBB;UKBB;UKBB;UKBB;UKBB;UKBB;UKBB;UKBB;UKBB;Willer_et_al_2013;UKBB;Willer_et_al_2013;UKBB;UKBB;UKBB;Willer_et_al_2013;UKBB;Willer_et_al_2013;UKBB;UKBB;UKBB;UKBB;UKBB;UKBB;UKBB;UKBB;UKBB;UKBB;UKBB;UKBB;UKBB;UKBB;UKBB;UKBB;UKBB;UKBB;UKBB;UKBB;UKBB;UKBB;UKBB;UKBB;UKBB;UKBB;UKBB;UKBB;UKBB;UKBB;UKBB;UKBB;UKBB;UKBB;UKBB;UKBB;UKBB;UKBB;UKBB;UKBB;UKBB;UKBB;UKBB;UKBB;UKBB;UKBB;UKBB;UKBB;UKBB;UKBB;UKBB;UKBB;UKBB;UKBB;UKBB;UKBB;UKBB;UKBB;UKBB;UKBB;Willer_et_al_2013;UKBB;Willer_et_al_2013;UKBB;UKBB;UKBB;UKBB;UKBB;UKBB;UKBB;UKBB;UKBB;UKBB;UKBB;UKBB;UKBB;UKBB;UKBB;UKBB;UKBB;UKBB;UKBB;UKBB;UKBB;UKBB;UKBB;UKBB;UKBB;UKBB;UKBB;UKBB;UKBB;UKBB;UKBB;UKBB;UKBB;UKBB;UKBB;Willer_et_al_2013;UKBB;Willer_et_al_2013;UKBB;UKBB;UKBB;UKBB;UKBB;UKBB;UKBB;UKBB;UKBB;UKBB;UKBB;UKBB;UKBB;UKBB;UKBB;UKBB;UKBB;UKBB;UKBB;UKBB;UKBB;UKBB;UKBB;UKBB;UKBB;UKBB;UKBB;UKBB;UKBB;UKBB;UKBB;UKBB;UKBB;UKBB;UKBB;UKBB;UKBB;UKBB;UKBB;UKBB;UKBB;UKBB;UKBB;UKBB;UKBB;UKBB;UKBB;UKBB;UKBB;UKBB;UKBB;UKBB;UKBB;UKBB;UKBB;UKBB;UKBB;UKBB;UKBB;UKBB;UKBB;UKBB;UKBB;UKBB;UKBB;UKBB;UKBB;UKBB;UKBB;UKBB;UKBB;UKBB;UKBB;UKBB;UKBB;UKBB;UKBB;UKBB;UKBB;UKBB;UKBB;UKBB;UKBB;UKBB;UKBB;UKBB;UKBB;UKBB;UKBB;UKBB;UKBB;UKBB;UKBB;UKBB;UKBB;UKBB;UKBB;UKBB;UKBB;UKBB;UKBB;UKBB;Willer_et_al_2013;UKBB;Willer_et_al_2013;UKBB;UKBB;UKBB;UKBB;UKBB;UKBB;UKBB;UKBB;UKBB;UKBB;UKBB;UKBB;UKBB;UKBB;UKBB;Willer_et_al_2013;UKBB;Willer_et_al_2013;UKBB;Willer_et_al_2013;UKBB;Willer_et_al_2013;UKBB;UKBB;UKBB;UKBB;UKBB;UKBB;UKBB;UKBB;UKBB;UKBB;UKBB;UKBB;UKBB;UKBB;UKBB;UKBB;UKBB;UKBB;UKBB;UKBB;UKBB;UKBB;UKBB;UKBB;UKBB;UKBB;UKBB;UKBB;UKBB;UKBB;UKBB;UKBB;UKBB;UKBB;UKBB;UKBB;UKBB;UKBB;UKBB;UKBB;UKBB;UKBB;UKBB;UKBB;UKBB;UKBB;UKBB;UKBB;UKBB;UKBB;UKBB;UKBB;UKBB;UKBB;UKBB;UKBB;UKBB;UKBB;UKBB;UKBB;UKBB;UKBB;UKBB;UKBB;UKBB;UKBB;UKBB;UKBB;UKBB;UKBB;UKBB;UKBB;UKBB;UKBB;UKBB;UKBB;UKBB;UKBB;UKBB;UKBB;UKBB;UKBB;UKBB;UKBB;UKBB;UKBB;UKBB;UKBB;UKBB;UKBB;UKBB;UKBB;UKBB;UKBB;UKBB;UKBB;UKBB;UKBB;UKBB;UKBB;UKBB;UKBB;UKBB;UKBB;UKBB;UKBB;UKBB;UKBB;UKBB;UKBB;UKBB;UKBB;UKBB;UKBB;UKBB;UKBB;UKBB;UKBB;UKBB;UKBB;UKBB;UKBB;UKBB;UKBB;UKBB;UKBB;UKBB;UKBB;UKBB;UKBB;UKBB;UKBB;UKBB;UKBB;UKBB;UKBB;UKBB;UKBB;UKBB;UKBB;UKBB;UKBB;UKBB;UKBB;UKBB;UKBB;	3:136581611	rs71630059	136406837;136150869;136150869;136362223;136213652;136212744;	rs151105710;rs114452756;rs114452756;rs73230015;rs35320690;rs3905668;	HDL_cholesterol;Apolipoprotein_A;HDL_cholesterol;LDL_cholesterol;Estimated_glomerular_filtration_rate;Estimated_glomerular_filtration_rate;	Klarin_et_al.;Sinnott-Armstrong_et_al.;Sinnott-Armstrong_et_al.;Sinnott-Armstrong_et_al.;Wuttke_et_al.;Wuttke_et_al.;
3_11	3	135298658	137159779	MUFA	135932359	3:135932359:C:T	rs687339	t	c	0.7918	0.0301341	0.00492061	9.123e-10	9.04	33	0.8053	No	MSL2	PCCB	Biology	63	ApoB;ApoBbyApoA1;HDL-TG;IDL-L;IDL-P;IDL-PL_percent;IDL-TG;LDL-TG;L-HDL-TG_percent;L-LDL-FC_percent;L-LDL-PL_percent;L-LDL-TG;L-VLDL-C;L-VLDL-CE;L-VLDL-FC;L-VLDL-L;L-VLDL-P;L-VLDL-PL;M-HDL-CE_percent;M-HDL-C_percent;M-HDL-TG;M-HDL-TG_percent;M-LDL-FC_percent;M-LDL-TG;MUFA;M-VLDL-C;M-VLDL-CE;M-VLDL-FC;M-VLDL-L;M-VLDL-P;M-VLDL-PL;Remnant-C;Serum-TG;S-HDL-FC;S-HDL-TG;S-HDL-TG_percent;S-LDL-FC_percent;S-LDL-TG;S-LDL-TG_percent;S-VLDL-C;S-VLDL-CE;S-VLDL-FC;S-VLDL-L;S-VLDL-P;S-VLDL-PL;S-VLDL-TG;TGbyPG;Tyr;VLDL-C;VLDL-TG;XL-HDL-TG;XL-HDL-TG_percent;XL-VLDL-C;XL-VLDL-CE;XS-VLDL-C;XS-VLDL-CE;XS-VLDL-FC;XS-VLDL-L;XS-VLDL-P;XS-VLDL-PL;XS-VLDL-TG;XXL-VLDL-C;XXL-VLDL-CE;	1	region_3_11_locus_1	intergenic_variant	NA	NA	NA	NA	High density lipoprotein (GLGC 2013); Triglycerides (GLGC 2013); Triglycerides (GLGC 2010); Plasma fibrinogen (Dehghan A 2009); Triglycerides (GLGC 2010); Triglyceride levels (Spracklen CN 2017); Body mass index (Neale B 2017); Height (Neale B 2017); Impedance of arm left (Neale B 2017); Impedance of arm right (Neale B 2017); Impedance of whole body (Neale B 2017); Vascular or heart problems diagnosed by doctor: none of the above (Neale B 2017); Waist circumference (Neale B 2017); Coronary artery disease (van der Harst P 2018); Coronary artery disease (van der Harst P 2018);	NA	NA	NA	3:135798658;3:135798658;3:135800409;3:135800409;3:135804550;3:135804550;3:135812523;3:135812523;3:135833005;3:135833005;3:135843162;3:135843162;3:135846911;3:135846911;3:135849123;3:135849123;3:135876125;3:135876125;3:135880410;3:135880410;3:135889651;3:135889651;3:135891736;3:135891736;3:135900763;3:135900763;3:135905325;3:135905325;3:135907213;3:135907213;3:135910309;3:135910309;3:135914476;3:135914715;3:135917197;3:135917197;3:135917627;3:135917627;3:135925191;3:135925191;3:135926622;3:135926622;3:135926622;3:135926622;3:135926784;3:135926784;3:135932359;3:135932359;3:135932359;3:135932359;3:135936788;3:135936788;3:135941416;3:135941416;3:135946029;3:135950921;3:135950921;3:135951113;3:135951113;3:135953306;3:135953306;3:135954599;3:135954599;3:135954979;3:135954979;3:135955604;3:135955604;3:135956305;3:135956305;3:135961031;3:135961031;3:135961569;3:135961569;3:135965888;3:135965888;3:135968828;3:135968828;3:135969755;3:135969755;3:135977040;3:135977040;3:135977305;3:135977305;3:135982096;3:135982096;3:135983497;3:135983497;3:135986087;3:135986087;3:135988412;3:135988412;3:135989292;3:135989292;3:135994043;3:135994043;3:135995016;3:135995016;3:135995498;3:135995498;3:135998453;3:135998453;3:136002809;3:136002809;3:136003157;3:136003157;3:136003159;3:136003159;3:136005792;3:136005792;3:136006576;3:136006576;3:136006576;3:136006576;3:136006984;3:136006984;3:136014198;3:136014198;3:136014923;3:136014923;3:136020454;3:136020454;3:136020541;3:136020541;3:136023469;3:136023469;3:136027145;3:136027145;3:136036226;3:136036226;3:136047977;3:136047977;3:136049625;3:136049625;3:136052816;3:136052816;3:136055459;3:136055459;3:136059537;3:136059537;3:136064547;3:136064547;3:136067655;3:136067655;3:136067778;3:136067778;3:136069286;3:136069286;3:136069472;3:136069472;3:136069472;3:136069472;3:136080537;3:136080537;3:136093164;3:136093164;3:136095035;3:136095035;3:136100040;3:136100040;3:136103267;3:136103267;3:136109512;3:136109512;3:136109696;3:136109696;3:136109752;3:136109752;3:136111607;3:136111607;3:136111917;3:136111917;3:136114945;3:136114945;3:136121600;3:136121600;3:136123775;3:136123775;3:136125678;3:136125678;3:136134167;3:136134167;3:136137682;3:136137682;3:136145766;3:136145766;3:136146030;3:136146030;3:136147771;3:136147771;3:136149468;3:136154860;3:136154860;3:136162621;3:136162621;3:136162622;3:136162622;3:136182053;3:136182053;3:136183320;3:136183320;3:136185602;3:136185602;3:136185680;3:136185680;3:136188610;3:136188610;3:136188708;3:136188708;3:136189335;3:136189335;3:136189962;3:136189962;3:136194743;3:136194743;3:136195130;3:136195130;3:136195788;3:136195788;3:136196071;3:136196071;3:136200780;3:136200780;3:136206369;3:136206369;3:136208788;3:136208788;3:136211960;3:136211960;3:136213145;3:136213145;3:136218930;3:136218930;3:136224697;3:136224697;3:136229022;3:136229022;3:136247748;3:136247748;3:136248087;3:136248087;3:136250364;3:136250364;3:136255169;3:136255169;3:136265682;3:136265682;3:136268818;3:136268818;3:136270270;3:136270270;3:136270586;3:136270586;3:136272246;3:136272246;3:136272246;3:136272246;3:136273563;3:136273563;3:136282855;3:136282855;3:136283805;3:136283805;3:136291562;3:136291562;3:136292279;3:136292279;3:136294757;3:136294757;3:136298247;3:136298247;3:136300732;3:136300732;3:136300732;3:136300732;3:136300927;3:136300927;3:136300927;3:136300927;3:136307767;3:136307767;3:136307768;3:136307768;3:136314518;3:136314518;3:136317665;3:136317665;3:136322265;3:136322265;3:136327569;3:136327569;3:136328268;3:136328268;3:136328270;3:136328270;3:136344920;3:136344920;3:136346385;3:136346385;3:136348961;3:136348961;3:136356464;3:136356464;3:136357693;3:136357693;3:136379413;3:136379413;3:136380995;3:136387638;3:136387638;3:136391195;3:136391195;3:136402153;3:136402153;3:136404095;3:136404095;3:136412580;3:136412580;3:136414476;3:136414476;3:136425600;3:136425600;3:136428131;3:136428131;3:136437884;3:136437884;3:136441651;3:136441651;3:136442533;3:136442533;3:136442712;3:136442712;3:136443003;3:136443003;3:136444121;3:136444121;3:136445397;3:136445397;3:136455007;3:136455007;3:136455667;3:136455667;3:136461860;3:136461860;3:136463515;3:136463515;3:136468000;3:136468000;3:136468503;3:136468503;3:136473673;3:136473673;3:136474762;3:136474762;3:136483384;3:136483384;3:136489602;3:136489602;3:136491907;3:136491907;3:136494639;3:136494639;3:136495041;3:136495041;3:136503404;3:136503404;3:136505832;3:136505832;3:136507818;3:136507818;3:136515307;3:136515307;3:136535024;3:136535024;3:136539689;3:136539689;3:136541667;3:136541667;3:136543415;3:136543415;3:136548946;3:136548946;3:136550260;3:136550260;3:136553923;3:136553923;3:136555433;3:136555433;3:136557955;3:136557955;3:136581611;3:136581611;3:136587117;3:136587117;3:136589549;3:136589549;3:136603560;3:136603560;3:136608445;3:136608445;3:136609838;3:136609838;3:136618261;3:136618261;3:136618710;3:136618710;3:136621188;3:136621188;3:136632537;3:136632537;3:136635171;3:136635171;3:136643571;3:136643571;3:136643734;3:136643734;3:136648643;3:136648643;3:136650927;3:136650927;3:136653683;3:136653683;3:136659779;3:136659779;	rs34894639;rs34894639;rs34330586;rs34330586;rs61791721;rs61791721;rs4678322;rs4678322;rs4678361;rs4678361;rs9840812;rs9840812;rs113346874;rs113346874;rs4431046;rs4431046;rs9865841;rs9865841;rs9647335;rs9647335;rs13065565;rs13065565;rs6762209;rs6762209;rs148912696;rs148912696;rs61791757;rs61791757;rs6779146;rs6779146;rs11293553;rs11293553;rs9845457;rs9845788;rs35087366;rs35087366;rs61789561;rs61789561;rs1154988;rs1154988;rs645040;rs645040;rs645040;rs645040;rs61789562;rs61789562;rs687339;rs687339;rs687339;rs687339;rs35970307;rs35970307;rs13081352;rs13081352;rs9826650;rs511154;rs511154;rs34439047;rs34439047;rs13059045;rs13059045;rs1153871;rs1153871;rs61789601;rs61789601;rs895893;rs895893;rs684773;rs684773;rs534944;rs534944;rs1278719;rs1278719;rs523118;rs523118;rs3755636;rs3755636;rs548288;rs548288;rs632016;rs632016;rs7650071;rs7650071;rs137942280;rs137942280;rs866782;rs866782;rs606725;rs606725;rs4678428;rs4678428;rs576771;rs576771;rs650505;rs650505;rs665200;rs665200;rs489398;rs489398;rs7628146;rs7628146;rs3821445;rs3821445;rs532597494;rs532597494;rs67922183;rs67922183;rs7653249;rs7653249;rs1279840;rs1279840;rs1279840;rs1279840;rs1279425;rs1279425;rs17252498;rs17252498;rs13071085;rs13071085;rs71336055;rs71336055;rs1711171;rs1711171;rs34511849;rs34511849;rs1618069;rs1618069;rs1291921;rs1291921;rs483465;rs483465;rs536289;rs536289;rs610860;rs610860;rs8045;rs8045;rs503973;rs503973;rs695983;rs695983;rs696517;rs696517;rs696516;rs696516;rs1145101;rs1145101;rs667920;rs667920;rs667920;rs667920;rs1711161;rs1711161;rs35923792;rs35923792;rs571513;rs571513;rs33999043;rs33999043;rs655720;rs655720;rs698270;rs698270;rs61789642;rs61789642;rs61789643;rs61789643;rs386397999;rs386397999;rs1145106;rs1145106;rs1964675;rs1964675;rs28478252;rs28478252;rs2655008;rs2655008;rs151105710;rs151105710;rs112995129;rs112995129;rs6779727;rs6779727;rs7644541;rs7644541;rs6789488;rs6789488;rs9867368;rs9867368;rs11311172;rs34154714;rs34154714;rs35418151;rs35418151;rs11306711;rs11306711;rs11715257;rs11715257;rs9861150;rs9861150;rs74892123;rs74892123;rs6439640;rs6439640;rs9759024;rs9759024;rs9757777;rs9757777;rs9809373;rs9809373;rs11361791;rs11361791;rs9854084;rs9854084;rs34498968;rs34498968;rs1394094;rs1394094;rs1394092;rs1394092;rs372408903;rs372408903;rs13068119;rs13068119;rs9883916;rs9883916;rs12637102;rs12637102;rs12489577;rs12489577;rs900048;rs900048;rs699165;rs699165;rs711976;rs711976;rs1070230;rs1070230;rs1070232;rs1070232;rs1070227;rs1070227;rs833752;rs833752;rs4678433;rs4678433;rs34967300;rs34967300;rs113629060;rs113629060;rs10672579;rs10672579;rs7621025;rs7621025;rs7621025;rs7621025;rs6439646;rs6439646;rs397768600;rs397768600;rs546552313;rs546552313;rs13069695;rs13069695;rs6794351;rs6794351;rs13065626;rs13065626;rs10684444;rs10684444;rs12635723;rs12635723;rs12635723;rs12635723;rs12630999;rs12630999;rs12630999;rs12630999;rs4452981;rs4452981;rs4452980;rs4452980;rs201298282;rs201298282;rs4678437;rs4678437;rs34634128;rs34634128;rs35849216;rs35849216;rs1471741;rs1471741;rs1471740;rs1471740;rs4678438;rs4678438;rs34602896;rs34602896;rs6784582;rs6784582;rs9845762;rs9845762;rs1017881;rs1017881;rs34553037;rs34553037;rs398082483;rs13063893;rs13063893;rs3856637;rs3856637;rs4456810;rs4456810;rs13070680;rs13070680;rs12330725;rs12330725;rs35284821;rs35284821;rs13072691;rs13072691;rs397784234;rs397784234;rs34738913;rs34738913;rs61790805;rs61790805;rs145172807;rs145172807;rs7610239;rs7610239;rs7632309;rs7632309;rs10675753;rs10675753;rs13063987;rs13063987;rs34613715;rs34613715;rs34047257;rs34047257;rs34281413;rs34281413;rs34241550;rs34241550;rs34169052;rs34169052;rs35159729;rs35159729;rs1681818;rs1681818;rs1681816;rs1681816;rs397991164;rs397991164;rs71336078;rs71336078;rs4678440;rs4678440;rs6439657;rs6439657;rs7427111;rs7427111;rs1280623;rs1280623;rs13075615;rs13075615;rs13088001;rs13088001;rs11717974;rs11717974;rs2343681;rs2343681;rs9682783;rs9682783;rs62410363;rs62410363;rs4678271;rs4678271;rs374873735;rs374873735;rs7631541;rs7631541;rs1406539;rs1406539;rs4678447;rs4678447;rs11293827;rs11293827;rs71630059;rs71630059;rs9845460;rs9845460;rs11715604;rs11715604;rs113846374;rs113846374;rs62410438;rs62410438;rs13077864;rs13077864;rs138820444;rs138820444;rs35806195;rs35806195;rs2176270;rs2176270;rs6414337;rs6414337;rs16844241;rs16844241;rs12629000;rs12629000;rs10804645;rs10804645;rs1965107;rs1965107;rs2043365;rs2043365;rs4678275;rs4678275;rs80201571;rs80201571;	HDL_C;triglyc;HDL_C;triglyc;HDL_C;triglyc;HDL_C;triglyc;HDL_C;triglyc;HDL_C;triglyc;HDL_C;triglyc;HDL_C;triglyc;HDL_C;triglyc;HDL_C;triglyc;HDL_C;triglyc;HDL_C;triglyc;HDL_C;triglyc;HDL_C;triglyc;HDL_C;triglyc;HDL_C;triglyc;HDL_C;HDL_C;HDL_C;triglyc;HDL_C;triglyc;HDL_C;triglyc;HDL;HDL_C;TG;triglyc;HDL_C;triglyc;HDL;HDL_C;TG;triglyc;HDL_C;triglyc;HDL_C;triglyc;triglyc;HDL_C;triglyc;HDL_C;triglyc;HDL_C;triglyc;HDL_C;triglyc;HDL_C;triglyc;HDL_C;triglyc;HDL_C;triglyc;HDL_C;triglyc;HDL_C;triglyc;HDL_C;triglyc;HDL_C;triglyc;HDL_C;triglyc;HDL_C;triglyc;HDL_C;triglyc;HDL_C;triglyc;HDL_C;triglyc;HDL_C;triglyc;HDL_C;triglyc;HDL_C;triglyc;HDL_C;triglyc;HDL_C;triglyc;HDL_C;triglyc;HDL_C;triglyc;HDL_C;triglyc;HDL_C;triglyc;HDL_C;triglyc;HDL_C;triglyc;HDL;HDL_C;TG;triglyc;HDL_C;triglyc;HDL_C;triglyc;HDL_C;triglyc;HDL_C;triglyc;HDL_C;triglyc;HDL_C;triglyc;HDL_C;triglyc;HDL_C;triglyc;HDL_C;triglyc;HDL_C;triglyc;HDL_C;triglyc;HDL_C;triglyc;HDL_C;triglyc;HDL_C;triglyc;HDL_C;triglyc;HDL_C;triglyc;HDL_C;triglyc;HDL;HDL_C;TG;triglyc;HDL_C;triglyc;HDL_C;triglyc;HDL_C;triglyc;HDL_C;triglyc;HDL_C;triglyc;HDL_C;triglyc;HDL_C;triglyc;HDL_C;triglyc;HDL_C;triglyc;HDL_C;triglyc;HDL_C;triglyc;HDL_C;triglyc;HDL_C;triglyc;HDL_C;triglyc;HDL_C;triglyc;HDL_C;triglyc;HDL_C;triglyc;HDL_C;triglyc;HDL_C;triglyc;triglyc;HDL_C;triglyc;HDL_C;triglyc;HDL_C;triglyc;HDL_C;triglyc;HDL_C;triglyc;HDL_C;triglyc;HDL_C;triglyc;HDL_C;triglyc;HDL_C;triglyc;HDL_C;triglyc;HDL_C;triglyc;HDL_C;triglyc;HDL_C;triglyc;HDL_C;triglyc;HDL_C;triglyc;HDL_C;triglyc;HDL_C;triglyc;HDL_C;triglyc;HDL_C;triglyc;HDL_C;triglyc;HDL_C;triglyc;HDL_C;triglyc;HDL_C;triglyc;HDL_C;triglyc;HDL_C;triglyc;HDL_C;triglyc;HDL_C;triglyc;HDL_C;triglyc;HDL_C;triglyc;HDL_C;triglyc;HDL_C;triglyc;HDL;HDL_C;TG;triglyc;HDL_C;triglyc;HDL_C;triglyc;HDL_C;triglyc;HDL_C;triglyc;HDL_C;triglyc;HDL_C;triglyc;HDL_C;triglyc;HDL;HDL_C;TG;triglyc;HDL;HDL_C;TG;triglyc;HDL_C;triglyc;HDL_C;triglyc;HDL_C;triglyc;HDL_C;triglyc;HDL_C;triglyc;HDL_C;triglyc;HDL_C;triglyc;HDL_C;triglyc;HDL_C;triglyc;HDL_C;triglyc;HDL_C;triglyc;HDL_C;triglyc;HDL_C;triglyc;HDL_C;triglyc;triglyc;HDL_C;triglyc;HDL_C;triglyc;HDL_C;triglyc;HDL_C;triglyc;HDL_C;triglyc;HDL_C;triglyc;HDL_C;triglyc;HDL_C;triglyc;HDL_C;triglyc;HDL_C;triglyc;HDL_C;triglyc;HDL_C;triglyc;HDL_C;triglyc;HDL_C;triglyc;HDL_C;triglyc;HDL_C;triglyc;HDL_C;triglyc;HDL_C;triglyc;HDL_C;triglyc;HDL_C;triglyc;HDL_C;triglyc;HDL_C;triglyc;HDL_C;triglyc;HDL_C;triglyc;HDL_C;triglyc;HDL_C;triglyc;HDL_C;triglyc;HDL_C;triglyc;HDL_C;triglyc;HDL_C;triglyc;HDL_C;triglyc;HDL_C;triglyc;HDL_C;triglyc;HDL_C;triglyc;HDL_C;triglyc;HDL_C;triglyc;HDL_C;triglyc;HDL_C;triglyc;HDL_C;triglyc;HDL_C;triglyc;HDL_C;triglyc;HDL_C;triglyc;HDL_C;triglyc;HDL_C;triglyc;HDL_C;triglyc;HDL_C;triglyc;HDL_C;triglyc;HDL_C;triglyc;HDL_C;triglyc;HDL_C;triglyc;HDL_C;triglyc;HDL_C;triglyc;HDL_C;triglyc;HDL_C;triglyc;HDL_C;triglyc;HDL_C;triglyc;HDL_C;triglyc;HDL_C;triglyc;	UKBB;UKBB;UKBB;UKBB;UKBB;UKBB;UKBB;UKBB;UKBB;UKBB;UKBB;UKBB;UKBB;UKBB;UKBB;UKBB;UKBB;UKBB;UKBB;UKBB;UKBB;UKBB;UKBB;UKBB;UKBB;UKBB;UKBB;UKBB;UKBB;UKBB;UKBB;UKBB;UKBB;UKBB;UKBB;UKBB;UKBB;UKBB;UKBB;UKBB;Willer_et_al_2013;UKBB;Willer_et_al_2013;UKBB;UKBB;UKBB;Willer_et_al_2013;UKBB;Willer_et_al_2013;UKBB;UKBB;UKBB;UKBB;UKBB;UKBB;UKBB;UKBB;UKBB;UKBB;UKBB;UKBB;UKBB;UKBB;UKBB;UKBB;UKBB;UKBB;UKBB;UKBB;UKBB;UKBB;UKBB;UKBB;UKBB;UKBB;UKBB;UKBB;UKBB;UKBB;UKBB;UKBB;UKBB;UKBB;UKBB;UKBB;UKBB;UKBB;UKBB;UKBB;UKBB;UKBB;UKBB;UKBB;UKBB;UKBB;UKBB;UKBB;UKBB;UKBB;UKBB;UKBB;UKBB;UKBB;UKBB;UKBB;UKBB;UKBB;UKBB;UKBB;Willer_et_al_2013;UKBB;Willer_et_al_2013;UKBB;UKBB;UKBB;UKBB;UKBB;UKBB;UKBB;UKBB;UKBB;UKBB;UKBB;UKBB;UKBB;UKBB;UKBB;UKBB;UKBB;UKBB;UKBB;UKBB;UKBB;UKBB;UKBB;UKBB;UKBB;UKBB;UKBB;UKBB;UKBB;UKBB;UKBB;UKBB;UKBB;UKBB;UKBB;Willer_et_al_2013;UKBB;Willer_et_al_2013;UKBB;UKBB;UKBB;UKBB;UKBB;UKBB;UKBB;UKBB;UKBB;UKBB;UKBB;UKBB;UKBB;UKBB;UKBB;UKBB;UKBB;UKBB;UKBB;UKBB;UKBB;UKBB;UKBB;UKBB;UKBB;UKBB;UKBB;UKBB;UKBB;UKBB;UKBB;UKBB;UKBB;UKBB;UKBB;UKBB;UKBB;UKBB;UKBB;UKBB;UKBB;UKBB;UKBB;UKBB;UKBB;UKBB;UKBB;UKBB;UKBB;UKBB;UKBB;UKBB;UKBB;UKBB;UKBB;UKBB;UKBB;UKBB;UKBB;UKBB;UKBB;UKBB;UKBB;UKBB;UKBB;UKBB;UKBB;UKBB;UKBB;UKBB;UKBB;UKBB;UKBB;UKBB;UKBB;UKBB;UKBB;UKBB;UKBB;UKBB;UKBB;UKBB;UKBB;UKBB;UKBB;UKBB;UKBB;UKBB;UKBB;UKBB;UKBB;UKBB;UKBB;UKBB;UKBB;UKBB;UKBB;UKBB;UKBB;UKBB;UKBB;UKBB;Willer_et_al_2013;UKBB;Willer_et_al_2013;UKBB;UKBB;UKBB;UKBB;UKBB;UKBB;UKBB;UKBB;UKBB;UKBB;UKBB;UKBB;UKBB;UKBB;UKBB;Willer_et_al_2013;UKBB;Willer_et_al_2013;UKBB;Willer_et_al_2013;UKBB;Willer_et_al_2013;UKBB;UKBB;UKBB;UKBB;UKBB;UKBB;UKBB;UKBB;UKBB;UKBB;UKBB;UKBB;UKBB;UKBB;UKBB;UKBB;UKBB;UKBB;UKBB;UKBB;UKBB;UKBB;UKBB;UKBB;UKBB;UKBB;UKBB;UKBB;UKBB;UKBB;UKBB;UKBB;UKBB;UKBB;UKBB;UKBB;UKBB;UKBB;UKBB;UKBB;UKBB;UKBB;UKBB;UKBB;UKBB;UKBB;UKBB;UKBB;UKBB;UKBB;UKBB;UKBB;UKBB;UKBB;UKBB;UKBB;UKBB;UKBB;UKBB;UKBB;UKBB;UKBB;UKBB;UKBB;UKBB;UKBB;UKBB;UKBB;UKBB;UKBB;UKBB;UKBB;UKBB;UKBB;UKBB;UKBB;UKBB;UKBB;UKBB;UKBB;UKBB;UKBB;UKBB;UKBB;UKBB;UKBB;UKBB;UKBB;UKBB;UKBB;UKBB;UKBB;UKBB;UKBB;UKBB;UKBB;UKBB;UKBB;UKBB;UKBB;UKBB;UKBB;UKBB;UKBB;UKBB;UKBB;UKBB;UKBB;UKBB;UKBB;UKBB;UKBB;UKBB;UKBB;UKBB;UKBB;UKBB;UKBB;UKBB;UKBB;UKBB;UKBB;UKBB;UKBB;UKBB;UKBB;UKBB;UKBB;UKBB;UKBB;UKBB;UKBB;UKBB;UKBB;UKBB;UKBB;UKBB;UKBB;UKBB;UKBB;UKBB;UKBB;UKBB;UKBB;UKBB;UKBB;	3:136581611	rs71630059	136406837;136150869;136150869;136362223;136213652;136212744;	rs151105710;rs114452756;rs114452756;rs73230015;rs35320690;rs3905668;	HDL_cholesterol;Apolipoprotein_A;HDL_cholesterol;LDL_cholesterol;Estimated_glomerular_filtration_rate;Estimated_glomerular_filtration_rate;	Klarin_et_al.;Sinnott-Armstrong_et_al.;Sinnott-Armstrong_et_al.;Sinnott-Armstrong_et_al.;Wuttke_et_al.;Wuttke_et_al.;
3_11	3	135298658	137159779	L-VLDL-P	135932359	3:135932359:C:T	rs687339	t	c	0.7916	0.0298495	0.00489722	1.093e-09	8.96	33	0.3042	No	MSL2	PCCB	Biology	63	ApoB;ApoBbyApoA1;HDL-TG;IDL-L;IDL-P;IDL-PL_percent;IDL-TG;LDL-TG;L-HDL-TG_percent;L-LDL-FC_percent;L-LDL-PL_percent;L-LDL-TG;L-VLDL-C;L-VLDL-CE;L-VLDL-FC;L-VLDL-L;L-VLDL-P;L-VLDL-PL;M-HDL-CE_percent;M-HDL-C_percent;M-HDL-TG;M-HDL-TG_percent;M-LDL-FC_percent;M-LDL-TG;MUFA;M-VLDL-C;M-VLDL-CE;M-VLDL-FC;M-VLDL-L;M-VLDL-P;M-VLDL-PL;Remnant-C;Serum-TG;S-HDL-FC;S-HDL-TG;S-HDL-TG_percent;S-LDL-FC_percent;S-LDL-TG;S-LDL-TG_percent;S-VLDL-C;S-VLDL-CE;S-VLDL-FC;S-VLDL-L;S-VLDL-P;S-VLDL-PL;S-VLDL-TG;TGbyPG;Tyr;VLDL-C;VLDL-TG;XL-HDL-TG;XL-HDL-TG_percent;XL-VLDL-C;XL-VLDL-CE;XS-VLDL-C;XS-VLDL-CE;XS-VLDL-FC;XS-VLDL-L;XS-VLDL-P;XS-VLDL-PL;XS-VLDL-TG;XXL-VLDL-C;XXL-VLDL-CE;	1	region_3_11_locus_1	intergenic_variant	NA	NA	NA	NA	High density lipoprotein (GLGC 2013); Triglycerides (GLGC 2013); Triglycerides (GLGC 2010); Plasma fibrinogen (Dehghan A 2009); Triglycerides (GLGC 2010); Triglyceride levels (Spracklen CN 2017); Body mass index (Neale B 2017); Height (Neale B 2017); Impedance of arm left (Neale B 2017); Impedance of arm right (Neale B 2017); Impedance of whole body (Neale B 2017); Vascular or heart problems diagnosed by doctor: none of the above (Neale B 2017); Waist circumference (Neale B 2017); Coronary artery disease (van der Harst P 2018); Coronary artery disease (van der Harst P 2018);	NA	NA	NA	3:135798658;3:135798658;3:135800409;3:135800409;3:135804550;3:135804550;3:135812523;3:135812523;3:135833005;3:135833005;3:135843162;3:135843162;3:135846911;3:135846911;3:135849123;3:135849123;3:135876125;3:135876125;3:135880410;3:135880410;3:135889651;3:135889651;3:135891736;3:135891736;3:135900763;3:135900763;3:135905325;3:135905325;3:135907213;3:135907213;3:135910309;3:135910309;3:135914476;3:135914715;3:135917197;3:135917197;3:135917627;3:135917627;3:135925191;3:135925191;3:135926622;3:135926622;3:135926622;3:135926622;3:135926784;3:135926784;3:135932359;3:135932359;3:135932359;3:135932359;3:135936788;3:135936788;3:135941416;3:135941416;3:135946029;3:135950921;3:135950921;3:135951113;3:135951113;3:135953306;3:135953306;3:135954599;3:135954599;3:135954979;3:135954979;3:135955604;3:135955604;3:135956305;3:135956305;3:135961031;3:135961031;3:135961569;3:135961569;3:135965888;3:135965888;3:135968828;3:135968828;3:135969755;3:135969755;3:135977040;3:135977040;3:135977305;3:135977305;3:135982096;3:135982096;3:135983497;3:135983497;3:135986087;3:135986087;3:135988412;3:135988412;3:135989292;3:135989292;3:135994043;3:135994043;3:135995016;3:135995016;3:135995498;3:135995498;3:135998453;3:135998453;3:136002809;3:136002809;3:136003157;3:136003157;3:136003159;3:136003159;3:136005792;3:136005792;3:136006576;3:136006576;3:136006576;3:136006576;3:136006984;3:136006984;3:136014198;3:136014198;3:136014923;3:136014923;3:136020454;3:136020454;3:136020541;3:136020541;3:136023469;3:136023469;3:136027145;3:136027145;3:136036226;3:136036226;3:136047977;3:136047977;3:136049625;3:136049625;3:136052816;3:136052816;3:136055459;3:136055459;3:136059537;3:136059537;3:136064547;3:136064547;3:136067655;3:136067655;3:136067778;3:136067778;3:136069286;3:136069286;3:136069472;3:136069472;3:136069472;3:136069472;3:136080537;3:136080537;3:136093164;3:136093164;3:136095035;3:136095035;3:136100040;3:136100040;3:136103267;3:136103267;3:136109512;3:136109512;3:136109696;3:136109696;3:136109752;3:136109752;3:136111607;3:136111607;3:136111917;3:136111917;3:136114945;3:136114945;3:136121600;3:136121600;3:136123775;3:136123775;3:136125678;3:136125678;3:136134167;3:136134167;3:136137682;3:136137682;3:136145766;3:136145766;3:136146030;3:136146030;3:136147771;3:136147771;3:136149468;3:136154860;3:136154860;3:136162621;3:136162621;3:136162622;3:136162622;3:136182053;3:136182053;3:136183320;3:136183320;3:136185602;3:136185602;3:136185680;3:136185680;3:136188610;3:136188610;3:136188708;3:136188708;3:136189335;3:136189335;3:136189962;3:136189962;3:136194743;3:136194743;3:136195130;3:136195130;3:136195788;3:136195788;3:136196071;3:136196071;3:136200780;3:136200780;3:136206369;3:136206369;3:136208788;3:136208788;3:136211960;3:136211960;3:136213145;3:136213145;3:136218930;3:136218930;3:136224697;3:136224697;3:136229022;3:136229022;3:136247748;3:136247748;3:136248087;3:136248087;3:136250364;3:136250364;3:136255169;3:136255169;3:136265682;3:136265682;3:136268818;3:136268818;3:136270270;3:136270270;3:136270586;3:136270586;3:136272246;3:136272246;3:136272246;3:136272246;3:136273563;3:136273563;3:136282855;3:136282855;3:136283805;3:136283805;3:136291562;3:136291562;3:136292279;3:136292279;3:136294757;3:136294757;3:136298247;3:136298247;3:136300732;3:136300732;3:136300732;3:136300732;3:136300927;3:136300927;3:136300927;3:136300927;3:136307767;3:136307767;3:136307768;3:136307768;3:136314518;3:136314518;3:136317665;3:136317665;3:136322265;3:136322265;3:136327569;3:136327569;3:136328268;3:136328268;3:136328270;3:136328270;3:136344920;3:136344920;3:136346385;3:136346385;3:136348961;3:136348961;3:136356464;3:136356464;3:136357693;3:136357693;3:136379413;3:136379413;3:136380995;3:136387638;3:136387638;3:136391195;3:136391195;3:136402153;3:136402153;3:136404095;3:136404095;3:136412580;3:136412580;3:136414476;3:136414476;3:136425600;3:136425600;3:136428131;3:136428131;3:136437884;3:136437884;3:136441651;3:136441651;3:136442533;3:136442533;3:136442712;3:136442712;3:136443003;3:136443003;3:136444121;3:136444121;3:136445397;3:136445397;3:136455007;3:136455007;3:136455667;3:136455667;3:136461860;3:136461860;3:136463515;3:136463515;3:136468000;3:136468000;3:136468503;3:136468503;3:136473673;3:136473673;3:136474762;3:136474762;3:136483384;3:136483384;3:136489602;3:136489602;3:136491907;3:136491907;3:136494639;3:136494639;3:136495041;3:136495041;3:136503404;3:136503404;3:136505832;3:136505832;3:136507818;3:136507818;3:136515307;3:136515307;3:136535024;3:136535024;3:136539689;3:136539689;3:136541667;3:136541667;3:136543415;3:136543415;3:136548946;3:136548946;3:136550260;3:136550260;3:136553923;3:136553923;3:136555433;3:136555433;3:136557955;3:136557955;3:136581611;3:136581611;3:136587117;3:136587117;3:136589549;3:136589549;3:136603560;3:136603560;3:136608445;3:136608445;3:136609838;3:136609838;3:136618261;3:136618261;3:136618710;3:136618710;3:136621188;3:136621188;3:136632537;3:136632537;3:136635171;3:136635171;3:136643571;3:136643571;3:136643734;3:136643734;3:136648643;3:136648643;3:136650927;3:136650927;3:136653683;3:136653683;3:136659779;3:136659779;	rs34894639;rs34894639;rs34330586;rs34330586;rs61791721;rs61791721;rs4678322;rs4678322;rs4678361;rs4678361;rs9840812;rs9840812;rs113346874;rs113346874;rs4431046;rs4431046;rs9865841;rs9865841;rs9647335;rs9647335;rs13065565;rs13065565;rs6762209;rs6762209;rs148912696;rs148912696;rs61791757;rs61791757;rs6779146;rs6779146;rs11293553;rs11293553;rs9845457;rs9845788;rs35087366;rs35087366;rs61789561;rs61789561;rs1154988;rs1154988;rs645040;rs645040;rs645040;rs645040;rs61789562;rs61789562;rs687339;rs687339;rs687339;rs687339;rs35970307;rs35970307;rs13081352;rs13081352;rs9826650;rs511154;rs511154;rs34439047;rs34439047;rs13059045;rs13059045;rs1153871;rs1153871;rs61789601;rs61789601;rs895893;rs895893;rs684773;rs684773;rs534944;rs534944;rs1278719;rs1278719;rs523118;rs523118;rs3755636;rs3755636;rs548288;rs548288;rs632016;rs632016;rs7650071;rs7650071;rs137942280;rs137942280;rs866782;rs866782;rs606725;rs606725;rs4678428;rs4678428;rs576771;rs576771;rs650505;rs650505;rs665200;rs665200;rs489398;rs489398;rs7628146;rs7628146;rs3821445;rs3821445;rs532597494;rs532597494;rs67922183;rs67922183;rs7653249;rs7653249;rs1279840;rs1279840;rs1279840;rs1279840;rs1279425;rs1279425;rs17252498;rs17252498;rs13071085;rs13071085;rs71336055;rs71336055;rs1711171;rs1711171;rs34511849;rs34511849;rs1618069;rs1618069;rs1291921;rs1291921;rs483465;rs483465;rs536289;rs536289;rs610860;rs610860;rs8045;rs8045;rs503973;rs503973;rs695983;rs695983;rs696517;rs696517;rs696516;rs696516;rs1145101;rs1145101;rs667920;rs667920;rs667920;rs667920;rs1711161;rs1711161;rs35923792;rs35923792;rs571513;rs571513;rs33999043;rs33999043;rs655720;rs655720;rs698270;rs698270;rs61789642;rs61789642;rs61789643;rs61789643;rs386397999;rs386397999;rs1145106;rs1145106;rs1964675;rs1964675;rs28478252;rs28478252;rs2655008;rs2655008;rs151105710;rs151105710;rs112995129;rs112995129;rs6779727;rs6779727;rs7644541;rs7644541;rs6789488;rs6789488;rs9867368;rs9867368;rs11311172;rs34154714;rs34154714;rs35418151;rs35418151;rs11306711;rs11306711;rs11715257;rs11715257;rs9861150;rs9861150;rs74892123;rs74892123;rs6439640;rs6439640;rs9759024;rs9759024;rs9757777;rs9757777;rs9809373;rs9809373;rs11361791;rs11361791;rs9854084;rs9854084;rs34498968;rs34498968;rs1394094;rs1394094;rs1394092;rs1394092;rs372408903;rs372408903;rs13068119;rs13068119;rs9883916;rs9883916;rs12637102;rs12637102;rs12489577;rs12489577;rs900048;rs900048;rs699165;rs699165;rs711976;rs711976;rs1070230;rs1070230;rs1070232;rs1070232;rs1070227;rs1070227;rs833752;rs833752;rs4678433;rs4678433;rs34967300;rs34967300;rs113629060;rs113629060;rs10672579;rs10672579;rs7621025;rs7621025;rs7621025;rs7621025;rs6439646;rs6439646;rs397768600;rs397768600;rs546552313;rs546552313;rs13069695;rs13069695;rs6794351;rs6794351;rs13065626;rs13065626;rs10684444;rs10684444;rs12635723;rs12635723;rs12635723;rs12635723;rs12630999;rs12630999;rs12630999;rs12630999;rs4452981;rs4452981;rs4452980;rs4452980;rs201298282;rs201298282;rs4678437;rs4678437;rs34634128;rs34634128;rs35849216;rs35849216;rs1471741;rs1471741;rs1471740;rs1471740;rs4678438;rs4678438;rs34602896;rs34602896;rs6784582;rs6784582;rs9845762;rs9845762;rs1017881;rs1017881;rs34553037;rs34553037;rs398082483;rs13063893;rs13063893;rs3856637;rs3856637;rs4456810;rs4456810;rs13070680;rs13070680;rs12330725;rs12330725;rs35284821;rs35284821;rs13072691;rs13072691;rs397784234;rs397784234;rs34738913;rs34738913;rs61790805;rs61790805;rs145172807;rs145172807;rs7610239;rs7610239;rs7632309;rs7632309;rs10675753;rs10675753;rs13063987;rs13063987;rs34613715;rs34613715;rs34047257;rs34047257;rs34281413;rs34281413;rs34241550;rs34241550;rs34169052;rs34169052;rs35159729;rs35159729;rs1681818;rs1681818;rs1681816;rs1681816;rs397991164;rs397991164;rs71336078;rs71336078;rs4678440;rs4678440;rs6439657;rs6439657;rs7427111;rs7427111;rs1280623;rs1280623;rs13075615;rs13075615;rs13088001;rs13088001;rs11717974;rs11717974;rs2343681;rs2343681;rs9682783;rs9682783;rs62410363;rs62410363;rs4678271;rs4678271;rs374873735;rs374873735;rs7631541;rs7631541;rs1406539;rs1406539;rs4678447;rs4678447;rs11293827;rs11293827;rs71630059;rs71630059;rs9845460;rs9845460;rs11715604;rs11715604;rs113846374;rs113846374;rs62410438;rs62410438;rs13077864;rs13077864;rs138820444;rs138820444;rs35806195;rs35806195;rs2176270;rs2176270;rs6414337;rs6414337;rs16844241;rs16844241;rs12629000;rs12629000;rs10804645;rs10804645;rs1965107;rs1965107;rs2043365;rs2043365;rs4678275;rs4678275;rs80201571;rs80201571;	HDL_C;triglyc;HDL_C;triglyc;HDL_C;triglyc;HDL_C;triglyc;HDL_C;triglyc;HDL_C;triglyc;HDL_C;triglyc;HDL_C;triglyc;HDL_C;triglyc;HDL_C;triglyc;HDL_C;triglyc;HDL_C;triglyc;HDL_C;triglyc;HDL_C;triglyc;HDL_C;triglyc;HDL_C;triglyc;HDL_C;HDL_C;HDL_C;triglyc;HDL_C;triglyc;HDL_C;triglyc;HDL;HDL_C;TG;triglyc;HDL_C;triglyc;HDL;HDL_C;TG;triglyc;HDL_C;triglyc;HDL_C;triglyc;triglyc;HDL_C;triglyc;HDL_C;triglyc;HDL_C;triglyc;HDL_C;triglyc;HDL_C;triglyc;HDL_C;triglyc;HDL_C;triglyc;HDL_C;triglyc;HDL_C;triglyc;HDL_C;triglyc;HDL_C;triglyc;HDL_C;triglyc;HDL_C;triglyc;HDL_C;triglyc;HDL_C;triglyc;HDL_C;triglyc;HDL_C;triglyc;HDL_C;triglyc;HDL_C;triglyc;HDL_C;triglyc;HDL_C;triglyc;HDL_C;triglyc;HDL_C;triglyc;HDL_C;triglyc;HDL_C;triglyc;HDL_C;triglyc;HDL_C;triglyc;HDL;HDL_C;TG;triglyc;HDL_C;triglyc;HDL_C;triglyc;HDL_C;triglyc;HDL_C;triglyc;HDL_C;triglyc;HDL_C;triglyc;HDL_C;triglyc;HDL_C;triglyc;HDL_C;triglyc;HDL_C;triglyc;HDL_C;triglyc;HDL_C;triglyc;HDL_C;triglyc;HDL_C;triglyc;HDL_C;triglyc;HDL_C;triglyc;HDL_C;triglyc;HDL;HDL_C;TG;triglyc;HDL_C;triglyc;HDL_C;triglyc;HDL_C;triglyc;HDL_C;triglyc;HDL_C;triglyc;HDL_C;triglyc;HDL_C;triglyc;HDL_C;triglyc;HDL_C;triglyc;HDL_C;triglyc;HDL_C;triglyc;HDL_C;triglyc;HDL_C;triglyc;HDL_C;triglyc;HDL_C;triglyc;HDL_C;triglyc;HDL_C;triglyc;HDL_C;triglyc;HDL_C;triglyc;triglyc;HDL_C;triglyc;HDL_C;triglyc;HDL_C;triglyc;HDL_C;triglyc;HDL_C;triglyc;HDL_C;triglyc;HDL_C;triglyc;HDL_C;triglyc;HDL_C;triglyc;HDL_C;triglyc;HDL_C;triglyc;HDL_C;triglyc;HDL_C;triglyc;HDL_C;triglyc;HDL_C;triglyc;HDL_C;triglyc;HDL_C;triglyc;HDL_C;triglyc;HDL_C;triglyc;HDL_C;triglyc;HDL_C;triglyc;HDL_C;triglyc;HDL_C;triglyc;HDL_C;triglyc;HDL_C;triglyc;HDL_C;triglyc;HDL_C;triglyc;HDL_C;triglyc;HDL_C;triglyc;HDL_C;triglyc;HDL_C;triglyc;HDL;HDL_C;TG;triglyc;HDL_C;triglyc;HDL_C;triglyc;HDL_C;triglyc;HDL_C;triglyc;HDL_C;triglyc;HDL_C;triglyc;HDL_C;triglyc;HDL;HDL_C;TG;triglyc;HDL;HDL_C;TG;triglyc;HDL_C;triglyc;HDL_C;triglyc;HDL_C;triglyc;HDL_C;triglyc;HDL_C;triglyc;HDL_C;triglyc;HDL_C;triglyc;HDL_C;triglyc;HDL_C;triglyc;HDL_C;triglyc;HDL_C;triglyc;HDL_C;triglyc;HDL_C;triglyc;HDL_C;triglyc;triglyc;HDL_C;triglyc;HDL_C;triglyc;HDL_C;triglyc;HDL_C;triglyc;HDL_C;triglyc;HDL_C;triglyc;HDL_C;triglyc;HDL_C;triglyc;HDL_C;triglyc;HDL_C;triglyc;HDL_C;triglyc;HDL_C;triglyc;HDL_C;triglyc;HDL_C;triglyc;HDL_C;triglyc;HDL_C;triglyc;HDL_C;triglyc;HDL_C;triglyc;HDL_C;triglyc;HDL_C;triglyc;HDL_C;triglyc;HDL_C;triglyc;HDL_C;triglyc;HDL_C;triglyc;HDL_C;triglyc;HDL_C;triglyc;HDL_C;triglyc;HDL_C;triglyc;HDL_C;triglyc;HDL_C;triglyc;HDL_C;triglyc;HDL_C;triglyc;HDL_C;triglyc;HDL_C;triglyc;HDL_C;triglyc;HDL_C;triglyc;HDL_C;triglyc;HDL_C;triglyc;HDL_C;triglyc;HDL_C;triglyc;HDL_C;triglyc;HDL_C;triglyc;HDL_C;triglyc;HDL_C;triglyc;HDL_C;triglyc;HDL_C;triglyc;HDL_C;triglyc;HDL_C;triglyc;HDL_C;triglyc;HDL_C;triglyc;HDL_C;triglyc;HDL_C;triglyc;HDL_C;triglyc;HDL_C;triglyc;HDL_C;triglyc;HDL_C;triglyc;HDL_C;triglyc;HDL_C;triglyc;	UKBB;UKBB;UKBB;UKBB;UKBB;UKBB;UKBB;UKBB;UKBB;UKBB;UKBB;UKBB;UKBB;UKBB;UKBB;UKBB;UKBB;UKBB;UKBB;UKBB;UKBB;UKBB;UKBB;UKBB;UKBB;UKBB;UKBB;UKBB;UKBB;UKBB;UKBB;UKBB;UKBB;UKBB;UKBB;UKBB;UKBB;UKBB;UKBB;UKBB;Willer_et_al_2013;UKBB;Willer_et_al_2013;UKBB;UKBB;UKBB;Willer_et_al_2013;UKBB;Willer_et_al_2013;UKBB;UKBB;UKBB;UKBB;UKBB;UKBB;UKBB;UKBB;UKBB;UKBB;UKBB;UKBB;UKBB;UKBB;UKBB;UKBB;UKBB;UKBB;UKBB;UKBB;UKBB;UKBB;UKBB;UKBB;UKBB;UKBB;UKBB;UKBB;UKBB;UKBB;UKBB;UKBB;UKBB;UKBB;UKBB;UKBB;UKBB;UKBB;UKBB;UKBB;UKBB;UKBB;UKBB;UKBB;UKBB;UKBB;UKBB;UKBB;UKBB;UKBB;UKBB;UKBB;UKBB;UKBB;UKBB;UKBB;UKBB;UKBB;UKBB;UKBB;Willer_et_al_2013;UKBB;Willer_et_al_2013;UKBB;UKBB;UKBB;UKBB;UKBB;UKBB;UKBB;UKBB;UKBB;UKBB;UKBB;UKBB;UKBB;UKBB;UKBB;UKBB;UKBB;UKBB;UKBB;UKBB;UKBB;UKBB;UKBB;UKBB;UKBB;UKBB;UKBB;UKBB;UKBB;UKBB;UKBB;UKBB;UKBB;UKBB;UKBB;Willer_et_al_2013;UKBB;Willer_et_al_2013;UKBB;UKBB;UKBB;UKBB;UKBB;UKBB;UKBB;UKBB;UKBB;UKBB;UKBB;UKBB;UKBB;UKBB;UKBB;UKBB;UKBB;UKBB;UKBB;UKBB;UKBB;UKBB;UKBB;UKBB;UKBB;UKBB;UKBB;UKBB;UKBB;UKBB;UKBB;UKBB;UKBB;UKBB;UKBB;UKBB;UKBB;UKBB;UKBB;UKBB;UKBB;UKBB;UKBB;UKBB;UKBB;UKBB;UKBB;UKBB;UKBB;UKBB;UKBB;UKBB;UKBB;UKBB;UKBB;UKBB;UKBB;UKBB;UKBB;UKBB;UKBB;UKBB;UKBB;UKBB;UKBB;UKBB;UKBB;UKBB;UKBB;UKBB;UKBB;UKBB;UKBB;UKBB;UKBB;UKBB;UKBB;UKBB;UKBB;UKBB;UKBB;UKBB;UKBB;UKBB;UKBB;UKBB;UKBB;UKBB;UKBB;UKBB;UKBB;UKBB;UKBB;UKBB;UKBB;UKBB;UKBB;UKBB;UKBB;UKBB;UKBB;UKBB;Willer_et_al_2013;UKBB;Willer_et_al_2013;UKBB;UKBB;UKBB;UKBB;UKBB;UKBB;UKBB;UKBB;UKBB;UKBB;UKBB;UKBB;UKBB;UKBB;UKBB;Willer_et_al_2013;UKBB;Willer_et_al_2013;UKBB;Willer_et_al_2013;UKBB;Willer_et_al_2013;UKBB;UKBB;UKBB;UKBB;UKBB;UKBB;UKBB;UKBB;UKBB;UKBB;UKBB;UKBB;UKBB;UKBB;UKBB;UKBB;UKBB;UKBB;UKBB;UKBB;UKBB;UKBB;UKBB;UKBB;UKBB;UKBB;UKBB;UKBB;UKBB;UKBB;UKBB;UKBB;UKBB;UKBB;UKBB;UKBB;UKBB;UKBB;UKBB;UKBB;UKBB;UKBB;UKBB;UKBB;UKBB;UKBB;UKBB;UKBB;UKBB;UKBB;UKBB;UKBB;UKBB;UKBB;UKBB;UKBB;UKBB;UKBB;UKBB;UKBB;UKBB;UKBB;UKBB;UKBB;UKBB;UKBB;UKBB;UKBB;UKBB;UKBB;UKBB;UKBB;UKBB;UKBB;UKBB;UKBB;UKBB;UKBB;UKBB;UKBB;UKBB;UKBB;UKBB;UKBB;UKBB;UKBB;UKBB;UKBB;UKBB;UKBB;UKBB;UKBB;UKBB;UKBB;UKBB;UKBB;UKBB;UKBB;UKBB;UKBB;UKBB;UKBB;UKBB;UKBB;UKBB;UKBB;UKBB;UKBB;UKBB;UKBB;UKBB;UKBB;UKBB;UKBB;UKBB;UKBB;UKBB;UKBB;UKBB;UKBB;UKBB;UKBB;UKBB;UKBB;UKBB;UKBB;UKBB;UKBB;UKBB;UKBB;UKBB;UKBB;UKBB;UKBB;UKBB;UKBB;UKBB;UKBB;UKBB;UKBB;UKBB;UKBB;UKBB;UKBB;UKBB;UKBB;	3:136581611	rs71630059	136406837;136150869;136150869;136362223;136213652;136212744;	rs151105710;rs114452756;rs114452756;rs73230015;rs35320690;rs3905668;	HDL_cholesterol;Apolipoprotein_A;HDL_cholesterol;LDL_cholesterol;Estimated_glomerular_filtration_rate;Estimated_glomerular_filtration_rate;	Klarin_et_al.;Sinnott-Armstrong_et_al.;Sinnott-Armstrong_et_al.;Sinnott-Armstrong_et_al.;Wuttke_et_al.;Wuttke_et_al.;
3_11	3	135298658	137159779	IDL-L	135932359	3:135932359:C:T	rs687339	t	c	0.7921	0.0299062	0.0049098	1.121e-09	8.95	32	0.1847	No	MSL2	PCCB	Biology	63	ApoB;ApoBbyApoA1;HDL-TG;IDL-L;IDL-P;IDL-PL_percent;IDL-TG;LDL-TG;L-HDL-TG_percent;L-LDL-FC_percent;L-LDL-PL_percent;L-LDL-TG;L-VLDL-C;L-VLDL-CE;L-VLDL-FC;L-VLDL-L;L-VLDL-P;L-VLDL-PL;M-HDL-CE_percent;M-HDL-C_percent;M-HDL-TG;M-HDL-TG_percent;M-LDL-FC_percent;M-LDL-TG;MUFA;M-VLDL-C;M-VLDL-CE;M-VLDL-FC;M-VLDL-L;M-VLDL-P;M-VLDL-PL;Remnant-C;Serum-TG;S-HDL-FC;S-HDL-TG;S-HDL-TG_percent;S-LDL-FC_percent;S-LDL-TG;S-LDL-TG_percent;S-VLDL-C;S-VLDL-CE;S-VLDL-FC;S-VLDL-L;S-VLDL-P;S-VLDL-PL;S-VLDL-TG;TGbyPG;Tyr;VLDL-C;VLDL-TG;XL-HDL-TG;XL-HDL-TG_percent;XL-VLDL-C;XL-VLDL-CE;XS-VLDL-C;XS-VLDL-CE;XS-VLDL-FC;XS-VLDL-L;XS-VLDL-P;XS-VLDL-PL;XS-VLDL-TG;XXL-VLDL-C;XXL-VLDL-CE;	1	region_3_11_locus_1	intergenic_variant	NA	NA	NA	NA	High density lipoprotein (GLGC 2013); Triglycerides (GLGC 2013); Triglycerides (GLGC 2010); Plasma fibrinogen (Dehghan A 2009); Triglycerides (GLGC 2010); Triglyceride levels (Spracklen CN 2017); Body mass index (Neale B 2017); Height (Neale B 2017); Impedance of arm left (Neale B 2017); Impedance of arm right (Neale B 2017); Impedance of whole body (Neale B 2017); Vascular or heart problems diagnosed by doctor: none of the above (Neale B 2017); Waist circumference (Neale B 2017); Coronary artery disease (van der Harst P 2018); Coronary artery disease (van der Harst P 2018);	NA	NA	NA	3:135798658;3:135798658;3:135800409;3:135800409;3:135804550;3:135804550;3:135812523;3:135812523;3:135833005;3:135833005;3:135843162;3:135843162;3:135846911;3:135846911;3:135849123;3:135849123;3:135876125;3:135876125;3:135880410;3:135880410;3:135889651;3:135889651;3:135891736;3:135891736;3:135900763;3:135900763;3:135905325;3:135905325;3:135907213;3:135907213;3:135910309;3:135910309;3:135914476;3:135914715;3:135917197;3:135917197;3:135917627;3:135917627;3:135925191;3:135925191;3:135926622;3:135926622;3:135926622;3:135926622;3:135926784;3:135926784;3:135932359;3:135932359;3:135932359;3:135932359;3:135936788;3:135936788;3:135941416;3:135941416;3:135946029;3:135950921;3:135950921;3:135951113;3:135951113;3:135953306;3:135953306;3:135954599;3:135954599;3:135954979;3:135954979;3:135955604;3:135955604;3:135956305;3:135956305;3:135961031;3:135961031;3:135961569;3:135961569;3:135965888;3:135965888;3:135968828;3:135968828;3:135969755;3:135969755;3:135977040;3:135977040;3:135977305;3:135977305;3:135982096;3:135982096;3:135983497;3:135983497;3:135986087;3:135986087;3:135988412;3:135988412;3:135989292;3:135989292;3:135994043;3:135994043;3:135995016;3:135995016;3:135995498;3:135995498;3:135998453;3:135998453;3:136002809;3:136002809;3:136003157;3:136003157;3:136003159;3:136003159;3:136005792;3:136005792;3:136006576;3:136006576;3:136006576;3:136006576;3:136006984;3:136006984;3:136014198;3:136014198;3:136014923;3:136014923;3:136020454;3:136020454;3:136020541;3:136020541;3:136023469;3:136023469;3:136027145;3:136027145;3:136036226;3:136036226;3:136047977;3:136047977;3:136049625;3:136049625;3:136052816;3:136052816;3:136055459;3:136055459;3:136059537;3:136059537;3:136064547;3:136064547;3:136067655;3:136067655;3:136067778;3:136067778;3:136069286;3:136069286;3:136069472;3:136069472;3:136069472;3:136069472;3:136080537;3:136080537;3:136093164;3:136093164;3:136095035;3:136095035;3:136100040;3:136100040;3:136103267;3:136103267;3:136109512;3:136109512;3:136109696;3:136109696;3:136109752;3:136109752;3:136111607;3:136111607;3:136111917;3:136111917;3:136114945;3:136114945;3:136121600;3:136121600;3:136123775;3:136123775;3:136125678;3:136125678;3:136134167;3:136134167;3:136137682;3:136137682;3:136145766;3:136145766;3:136146030;3:136146030;3:136147771;3:136147771;3:136149468;3:136154860;3:136154860;3:136162621;3:136162621;3:136162622;3:136162622;3:136182053;3:136182053;3:136183320;3:136183320;3:136185602;3:136185602;3:136185680;3:136185680;3:136188610;3:136188610;3:136188708;3:136188708;3:136189335;3:136189335;3:136189962;3:136189962;3:136194743;3:136194743;3:136195130;3:136195130;3:136195788;3:136195788;3:136196071;3:136196071;3:136200780;3:136200780;3:136206369;3:136206369;3:136208788;3:136208788;3:136211960;3:136211960;3:136213145;3:136213145;3:136218930;3:136218930;3:136224697;3:136224697;3:136229022;3:136229022;3:136247748;3:136247748;3:136248087;3:136248087;3:136250364;3:136250364;3:136255169;3:136255169;3:136265682;3:136265682;3:136268818;3:136268818;3:136270270;3:136270270;3:136270586;3:136270586;3:136272246;3:136272246;3:136272246;3:136272246;3:136273563;3:136273563;3:136282855;3:136282855;3:136283805;3:136283805;3:136291562;3:136291562;3:136292279;3:136292279;3:136294757;3:136294757;3:136298247;3:136298247;3:136300732;3:136300732;3:136300732;3:136300732;3:136300927;3:136300927;3:136300927;3:136300927;3:136307767;3:136307767;3:136307768;3:136307768;3:136314518;3:136314518;3:136317665;3:136317665;3:136322265;3:136322265;3:136327569;3:136327569;3:136328268;3:136328268;3:136328270;3:136328270;3:136344920;3:136344920;3:136346385;3:136346385;3:136348961;3:136348961;3:136356464;3:136356464;3:136357693;3:136357693;3:136379413;3:136379413;3:136380995;3:136387638;3:136387638;3:136391195;3:136391195;3:136402153;3:136402153;3:136404095;3:136404095;3:136412580;3:136412580;3:136414476;3:136414476;3:136425600;3:136425600;3:136428131;3:136428131;3:136437884;3:136437884;3:136441651;3:136441651;3:136442533;3:136442533;3:136442712;3:136442712;3:136443003;3:136443003;3:136444121;3:136444121;3:136445397;3:136445397;3:136455007;3:136455007;3:136455667;3:136455667;3:136461860;3:136461860;3:136463515;3:136463515;3:136468000;3:136468000;3:136468503;3:136468503;3:136473673;3:136473673;3:136474762;3:136474762;3:136483384;3:136483384;3:136489602;3:136489602;3:136491907;3:136491907;3:136494639;3:136494639;3:136495041;3:136495041;3:136503404;3:136503404;3:136505832;3:136505832;3:136507818;3:136507818;3:136515307;3:136515307;3:136535024;3:136535024;3:136539689;3:136539689;3:136541667;3:136541667;3:136543415;3:136543415;3:136548946;3:136548946;3:136550260;3:136550260;3:136553923;3:136553923;3:136555433;3:136555433;3:136557955;3:136557955;3:136581611;3:136581611;3:136587117;3:136587117;3:136589549;3:136589549;3:136603560;3:136603560;3:136608445;3:136608445;3:136609838;3:136609838;3:136618261;3:136618261;3:136618710;3:136618710;3:136621188;3:136621188;3:136632537;3:136632537;3:136635171;3:136635171;3:136643571;3:136643571;3:136643734;3:136643734;3:136648643;3:136648643;3:136650927;3:136650927;3:136653683;3:136653683;3:136659779;3:136659779;	rs34894639;rs34894639;rs34330586;rs34330586;rs61791721;rs61791721;rs4678322;rs4678322;rs4678361;rs4678361;rs9840812;rs9840812;rs113346874;rs113346874;rs4431046;rs4431046;rs9865841;rs9865841;rs9647335;rs9647335;rs13065565;rs13065565;rs6762209;rs6762209;rs148912696;rs148912696;rs61791757;rs61791757;rs6779146;rs6779146;rs11293553;rs11293553;rs9845457;rs9845788;rs35087366;rs35087366;rs61789561;rs61789561;rs1154988;rs1154988;rs645040;rs645040;rs645040;rs645040;rs61789562;rs61789562;rs687339;rs687339;rs687339;rs687339;rs35970307;rs35970307;rs13081352;rs13081352;rs9826650;rs511154;rs511154;rs34439047;rs34439047;rs13059045;rs13059045;rs1153871;rs1153871;rs61789601;rs61789601;rs895893;rs895893;rs684773;rs684773;rs534944;rs534944;rs1278719;rs1278719;rs523118;rs523118;rs3755636;rs3755636;rs548288;rs548288;rs632016;rs632016;rs7650071;rs7650071;rs137942280;rs137942280;rs866782;rs866782;rs606725;rs606725;rs4678428;rs4678428;rs576771;rs576771;rs650505;rs650505;rs665200;rs665200;rs489398;rs489398;rs7628146;rs7628146;rs3821445;rs3821445;rs532597494;rs532597494;rs67922183;rs67922183;rs7653249;rs7653249;rs1279840;rs1279840;rs1279840;rs1279840;rs1279425;rs1279425;rs17252498;rs17252498;rs13071085;rs13071085;rs71336055;rs71336055;rs1711171;rs1711171;rs34511849;rs34511849;rs1618069;rs1618069;rs1291921;rs1291921;rs483465;rs483465;rs536289;rs536289;rs610860;rs610860;rs8045;rs8045;rs503973;rs503973;rs695983;rs695983;rs696517;rs696517;rs696516;rs696516;rs1145101;rs1145101;rs667920;rs667920;rs667920;rs667920;rs1711161;rs1711161;rs35923792;rs35923792;rs571513;rs571513;rs33999043;rs33999043;rs655720;rs655720;rs698270;rs698270;rs61789642;rs61789642;rs61789643;rs61789643;rs386397999;rs386397999;rs1145106;rs1145106;rs1964675;rs1964675;rs28478252;rs28478252;rs2655008;rs2655008;rs151105710;rs151105710;rs112995129;rs112995129;rs6779727;rs6779727;rs7644541;rs7644541;rs6789488;rs6789488;rs9867368;rs9867368;rs11311172;rs34154714;rs34154714;rs35418151;rs35418151;rs11306711;rs11306711;rs11715257;rs11715257;rs9861150;rs9861150;rs74892123;rs74892123;rs6439640;rs6439640;rs9759024;rs9759024;rs9757777;rs9757777;rs9809373;rs9809373;rs11361791;rs11361791;rs9854084;rs9854084;rs34498968;rs34498968;rs1394094;rs1394094;rs1394092;rs1394092;rs372408903;rs372408903;rs13068119;rs13068119;rs9883916;rs9883916;rs12637102;rs12637102;rs12489577;rs12489577;rs900048;rs900048;rs699165;rs699165;rs711976;rs711976;rs1070230;rs1070230;rs1070232;rs1070232;rs1070227;rs1070227;rs833752;rs833752;rs4678433;rs4678433;rs34967300;rs34967300;rs113629060;rs113629060;rs10672579;rs10672579;rs7621025;rs7621025;rs7621025;rs7621025;rs6439646;rs6439646;rs397768600;rs397768600;rs546552313;rs546552313;rs13069695;rs13069695;rs6794351;rs6794351;rs13065626;rs13065626;rs10684444;rs10684444;rs12635723;rs12635723;rs12635723;rs12635723;rs12630999;rs12630999;rs12630999;rs12630999;rs4452981;rs4452981;rs4452980;rs4452980;rs201298282;rs201298282;rs4678437;rs4678437;rs34634128;rs34634128;rs35849216;rs35849216;rs1471741;rs1471741;rs1471740;rs1471740;rs4678438;rs4678438;rs34602896;rs34602896;rs6784582;rs6784582;rs9845762;rs9845762;rs1017881;rs1017881;rs34553037;rs34553037;rs398082483;rs13063893;rs13063893;rs3856637;rs3856637;rs4456810;rs4456810;rs13070680;rs13070680;rs12330725;rs12330725;rs35284821;rs35284821;rs13072691;rs13072691;rs397784234;rs397784234;rs34738913;rs34738913;rs61790805;rs61790805;rs145172807;rs145172807;rs7610239;rs7610239;rs7632309;rs7632309;rs10675753;rs10675753;rs13063987;rs13063987;rs34613715;rs34613715;rs34047257;rs34047257;rs34281413;rs34281413;rs34241550;rs34241550;rs34169052;rs34169052;rs35159729;rs35159729;rs1681818;rs1681818;rs1681816;rs1681816;rs397991164;rs397991164;rs71336078;rs71336078;rs4678440;rs4678440;rs6439657;rs6439657;rs7427111;rs7427111;rs1280623;rs1280623;rs13075615;rs13075615;rs13088001;rs13088001;rs11717974;rs11717974;rs2343681;rs2343681;rs9682783;rs9682783;rs62410363;rs62410363;rs4678271;rs4678271;rs374873735;rs374873735;rs7631541;rs7631541;rs1406539;rs1406539;rs4678447;rs4678447;rs11293827;rs11293827;rs71630059;rs71630059;rs9845460;rs9845460;rs11715604;rs11715604;rs113846374;rs113846374;rs62410438;rs62410438;rs13077864;rs13077864;rs138820444;rs138820444;rs35806195;rs35806195;rs2176270;rs2176270;rs6414337;rs6414337;rs16844241;rs16844241;rs12629000;rs12629000;rs10804645;rs10804645;rs1965107;rs1965107;rs2043365;rs2043365;rs4678275;rs4678275;rs80201571;rs80201571;	HDL_C;triglyc;HDL_C;triglyc;HDL_C;triglyc;HDL_C;triglyc;HDL_C;triglyc;HDL_C;triglyc;HDL_C;triglyc;HDL_C;triglyc;HDL_C;triglyc;HDL_C;triglyc;HDL_C;triglyc;HDL_C;triglyc;HDL_C;triglyc;HDL_C;triglyc;HDL_C;triglyc;HDL_C;triglyc;HDL_C;HDL_C;HDL_C;triglyc;HDL_C;triglyc;HDL_C;triglyc;HDL;HDL_C;TG;triglyc;HDL_C;triglyc;HDL;HDL_C;TG;triglyc;HDL_C;triglyc;HDL_C;triglyc;triglyc;HDL_C;triglyc;HDL_C;triglyc;HDL_C;triglyc;HDL_C;triglyc;HDL_C;triglyc;HDL_C;triglyc;HDL_C;triglyc;HDL_C;triglyc;HDL_C;triglyc;HDL_C;triglyc;HDL_C;triglyc;HDL_C;triglyc;HDL_C;triglyc;HDL_C;triglyc;HDL_C;triglyc;HDL_C;triglyc;HDL_C;triglyc;HDL_C;triglyc;HDL_C;triglyc;HDL_C;triglyc;HDL_C;triglyc;HDL_C;triglyc;HDL_C;triglyc;HDL_C;triglyc;HDL_C;triglyc;HDL_C;triglyc;HDL_C;triglyc;HDL;HDL_C;TG;triglyc;HDL_C;triglyc;HDL_C;triglyc;HDL_C;triglyc;HDL_C;triglyc;HDL_C;triglyc;HDL_C;triglyc;HDL_C;triglyc;HDL_C;triglyc;HDL_C;triglyc;HDL_C;triglyc;HDL_C;triglyc;HDL_C;triglyc;HDL_C;triglyc;HDL_C;triglyc;HDL_C;triglyc;HDL_C;triglyc;HDL_C;triglyc;HDL;HDL_C;TG;triglyc;HDL_C;triglyc;HDL_C;triglyc;HDL_C;triglyc;HDL_C;triglyc;HDL_C;triglyc;HDL_C;triglyc;HDL_C;triglyc;HDL_C;triglyc;HDL_C;triglyc;HDL_C;triglyc;HDL_C;triglyc;HDL_C;triglyc;HDL_C;triglyc;HDL_C;triglyc;HDL_C;triglyc;HDL_C;triglyc;HDL_C;triglyc;HDL_C;triglyc;HDL_C;triglyc;triglyc;HDL_C;triglyc;HDL_C;triglyc;HDL_C;triglyc;HDL_C;triglyc;HDL_C;triglyc;HDL_C;triglyc;HDL_C;triglyc;HDL_C;triglyc;HDL_C;triglyc;HDL_C;triglyc;HDL_C;triglyc;HDL_C;triglyc;HDL_C;triglyc;HDL_C;triglyc;HDL_C;triglyc;HDL_C;triglyc;HDL_C;triglyc;HDL_C;triglyc;HDL_C;triglyc;HDL_C;triglyc;HDL_C;triglyc;HDL_C;triglyc;HDL_C;triglyc;HDL_C;triglyc;HDL_C;triglyc;HDL_C;triglyc;HDL_C;triglyc;HDL_C;triglyc;HDL_C;triglyc;HDL_C;triglyc;HDL_C;triglyc;HDL;HDL_C;TG;triglyc;HDL_C;triglyc;HDL_C;triglyc;HDL_C;triglyc;HDL_C;triglyc;HDL_C;triglyc;HDL_C;triglyc;HDL_C;triglyc;HDL;HDL_C;TG;triglyc;HDL;HDL_C;TG;triglyc;HDL_C;triglyc;HDL_C;triglyc;HDL_C;triglyc;HDL_C;triglyc;HDL_C;triglyc;HDL_C;triglyc;HDL_C;triglyc;HDL_C;triglyc;HDL_C;triglyc;HDL_C;triglyc;HDL_C;triglyc;HDL_C;triglyc;HDL_C;triglyc;HDL_C;triglyc;triglyc;HDL_C;triglyc;HDL_C;triglyc;HDL_C;triglyc;HDL_C;triglyc;HDL_C;triglyc;HDL_C;triglyc;HDL_C;triglyc;HDL_C;triglyc;HDL_C;triglyc;HDL_C;triglyc;HDL_C;triglyc;HDL_C;triglyc;HDL_C;triglyc;HDL_C;triglyc;HDL_C;triglyc;HDL_C;triglyc;HDL_C;triglyc;HDL_C;triglyc;HDL_C;triglyc;HDL_C;triglyc;HDL_C;triglyc;HDL_C;triglyc;HDL_C;triglyc;HDL_C;triglyc;HDL_C;triglyc;HDL_C;triglyc;HDL_C;triglyc;HDL_C;triglyc;HDL_C;triglyc;HDL_C;triglyc;HDL_C;triglyc;HDL_C;triglyc;HDL_C;triglyc;HDL_C;triglyc;HDL_C;triglyc;HDL_C;triglyc;HDL_C;triglyc;HDL_C;triglyc;HDL_C;triglyc;HDL_C;triglyc;HDL_C;triglyc;HDL_C;triglyc;HDL_C;triglyc;HDL_C;triglyc;HDL_C;triglyc;HDL_C;triglyc;HDL_C;triglyc;HDL_C;triglyc;HDL_C;triglyc;HDL_C;triglyc;HDL_C;triglyc;HDL_C;triglyc;HDL_C;triglyc;HDL_C;triglyc;HDL_C;triglyc;HDL_C;triglyc;HDL_C;triglyc;HDL_C;triglyc;	UKBB;UKBB;UKBB;UKBB;UKBB;UKBB;UKBB;UKBB;UKBB;UKBB;UKBB;UKBB;UKBB;UKBB;UKBB;UKBB;UKBB;UKBB;UKBB;UKBB;UKBB;UKBB;UKBB;UKBB;UKBB;UKBB;UKBB;UKBB;UKBB;UKBB;UKBB;UKBB;UKBB;UKBB;UKBB;UKBB;UKBB;UKBB;UKBB;UKBB;Willer_et_al_2013;UKBB;Willer_et_al_2013;UKBB;UKBB;UKBB;Willer_et_al_2013;UKBB;Willer_et_al_2013;UKBB;UKBB;UKBB;UKBB;UKBB;UKBB;UKBB;UKBB;UKBB;UKBB;UKBB;UKBB;UKBB;UKBB;UKBB;UKBB;UKBB;UKBB;UKBB;UKBB;UKBB;UKBB;UKBB;UKBB;UKBB;UKBB;UKBB;UKBB;UKBB;UKBB;UKBB;UKBB;UKBB;UKBB;UKBB;UKBB;UKBB;UKBB;UKBB;UKBB;UKBB;UKBB;UKBB;UKBB;UKBB;UKBB;UKBB;UKBB;UKBB;UKBB;UKBB;UKBB;UKBB;UKBB;UKBB;UKBB;UKBB;UKBB;UKBB;UKBB;Willer_et_al_2013;UKBB;Willer_et_al_2013;UKBB;UKBB;UKBB;UKBB;UKBB;UKBB;UKBB;UKBB;UKBB;UKBB;UKBB;UKBB;UKBB;UKBB;UKBB;UKBB;UKBB;UKBB;UKBB;UKBB;UKBB;UKBB;UKBB;UKBB;UKBB;UKBB;UKBB;UKBB;UKBB;UKBB;UKBB;UKBB;UKBB;UKBB;UKBB;Willer_et_al_2013;UKBB;Willer_et_al_2013;UKBB;UKBB;UKBB;UKBB;UKBB;UKBB;UKBB;UKBB;UKBB;UKBB;UKBB;UKBB;UKBB;UKBB;UKBB;UKBB;UKBB;UKBB;UKBB;UKBB;UKBB;UKBB;UKBB;UKBB;UKBB;UKBB;UKBB;UKBB;UKBB;UKBB;UKBB;UKBB;UKBB;UKBB;UKBB;UKBB;UKBB;UKBB;UKBB;UKBB;UKBB;UKBB;UKBB;UKBB;UKBB;UKBB;UKBB;UKBB;UKBB;UKBB;UKBB;UKBB;UKBB;UKBB;UKBB;UKBB;UKBB;UKBB;UKBB;UKBB;UKBB;UKBB;UKBB;UKBB;UKBB;UKBB;UKBB;UKBB;UKBB;UKBB;UKBB;UKBB;UKBB;UKBB;UKBB;UKBB;UKBB;UKBB;UKBB;UKBB;UKBB;UKBB;UKBB;UKBB;UKBB;UKBB;UKBB;UKBB;UKBB;UKBB;UKBB;UKBB;UKBB;UKBB;UKBB;UKBB;UKBB;UKBB;UKBB;UKBB;UKBB;UKBB;Willer_et_al_2013;UKBB;Willer_et_al_2013;UKBB;UKBB;UKBB;UKBB;UKBB;UKBB;UKBB;UKBB;UKBB;UKBB;UKBB;UKBB;UKBB;UKBB;UKBB;Willer_et_al_2013;UKBB;Willer_et_al_2013;UKBB;Willer_et_al_2013;UKBB;Willer_et_al_2013;UKBB;UKBB;UKBB;UKBB;UKBB;UKBB;UKBB;UKBB;UKBB;UKBB;UKBB;UKBB;UKBB;UKBB;UKBB;UKBB;UKBB;UKBB;UKBB;UKBB;UKBB;UKBB;UKBB;UKBB;UKBB;UKBB;UKBB;UKBB;UKBB;UKBB;UKBB;UKBB;UKBB;UKBB;UKBB;UKBB;UKBB;UKBB;UKBB;UKBB;UKBB;UKBB;UKBB;UKBB;UKBB;UKBB;UKBB;UKBB;UKBB;UKBB;UKBB;UKBB;UKBB;UKBB;UKBB;UKBB;UKBB;UKBB;UKBB;UKBB;UKBB;UKBB;UKBB;UKBB;UKBB;UKBB;UKBB;UKBB;UKBB;UKBB;UKBB;UKBB;UKBB;UKBB;UKBB;UKBB;UKBB;UKBB;UKBB;UKBB;UKBB;UKBB;UKBB;UKBB;UKBB;UKBB;UKBB;UKBB;UKBB;UKBB;UKBB;UKBB;UKBB;UKBB;UKBB;UKBB;UKBB;UKBB;UKBB;UKBB;UKBB;UKBB;UKBB;UKBB;UKBB;UKBB;UKBB;UKBB;UKBB;UKBB;UKBB;UKBB;UKBB;UKBB;UKBB;UKBB;UKBB;UKBB;UKBB;UKBB;UKBB;UKBB;UKBB;UKBB;UKBB;UKBB;UKBB;UKBB;UKBB;UKBB;UKBB;UKBB;UKBB;UKBB;UKBB;UKBB;UKBB;UKBB;UKBB;UKBB;UKBB;UKBB;UKBB;UKBB;UKBB;UKBB;	3:136581611	rs71630059	136406837;136150869;136150869;136362223;136213652;136212744;	rs151105710;rs114452756;rs114452756;rs73230015;rs35320690;rs3905668;	HDL_cholesterol;Apolipoprotein_A;HDL_cholesterol;LDL_cholesterol;Estimated_glomerular_filtration_rate;Estimated_glomerular_filtration_rate;	Klarin_et_al.;Sinnott-Armstrong_et_al.;Sinnott-Armstrong_et_al.;Sinnott-Armstrong_et_al.;Wuttke_et_al.;Wuttke_et_al.;
3_11	3	135298658	137159779	XL-HDL-TG	136067655	3:136067655:C:T	rs696517	t	c	0.1812	-0.03404	0.00521987	6.973e-11	10.16	33	0.8637	No	STAG1	PCCB	Biology	31	ApoB;ApoBbyApoA1;HDL-TG;IDL-TG;LDL-TG;L-HDL-TG_percent;L-LDL-TG;M-HDL-C_percent;M-HDL-TG_percent;M-LDL-TG;M-VLDL-C;M-VLDL-CE;Remnant-C;Serum-TG;S-HDL-TG_percent;S-LDL-FC_percent;S-LDL-TG;S-LDL-TG_percent;S-VLDL-FC;S-VLDL-L;S-VLDL-P;VLDL-C;XL-HDL-TG;XL-HDL-TG_percent;XS-VLDL-C;XS-VLDL-CE;XS-VLDL-FC;XS-VLDL-L;XS-VLDL-P;XS-VLDL-PL;XS-VLDL-TG;	1	region_3_11_locus_1	intron_variant	NA	NA	NA	NA	Body mass index (Neale B 2017); Height (Neale B 2017); Impedance of arm left (Neale B 2017); Impedance of arm right (Neale B 2017); Impedance of leg left (Neale B 2017); Impedance of whole body (Neale B 2017); Vascular or heart problems diagnosed by doctor: none of the above (Neale B 2017); Waist circumference (Neale B 2017); Coronary artery disease (van der Harst P 2018); Coronary artery disease (van der Harst P 2018);	NA	NA	NA	3:135798658;3:135798658;3:135800409;3:135800409;3:135804550;3:135804550;3:135812523;3:135812523;3:135833005;3:135833005;3:135843162;3:135843162;3:135846911;3:135846911;3:135849123;3:135849123;3:135876125;3:135876125;3:135880410;3:135880410;3:135889651;3:135889651;3:135891736;3:135891736;3:135900763;3:135900763;3:135905325;3:135905325;3:135907213;3:135907213;3:135910309;3:135910309;3:135914476;3:135914715;3:135917197;3:135917197;3:135917627;3:135917627;3:135925191;3:135925191;3:135926622;3:135926622;3:135926622;3:135926622;3:135926784;3:135926784;3:135932359;3:135932359;3:135932359;3:135932359;3:135936788;3:135936788;3:135941416;3:135941416;3:135946029;3:135950921;3:135950921;3:135951113;3:135951113;3:135953306;3:135953306;3:135954599;3:135954599;3:135954979;3:135954979;3:135955604;3:135955604;3:135956305;3:135956305;3:135961031;3:135961031;3:135961569;3:135961569;3:135965888;3:135965888;3:135968828;3:135968828;3:135969755;3:135969755;3:135977040;3:135977040;3:135977305;3:135977305;3:135982096;3:135982096;3:135983497;3:135983497;3:135986087;3:135986087;3:135988412;3:135988412;3:135989292;3:135989292;3:135994043;3:135994043;3:135995016;3:135995016;3:135995498;3:135995498;3:135998453;3:135998453;3:136002809;3:136002809;3:136003157;3:136003157;3:136003159;3:136003159;3:136005792;3:136005792;3:136006576;3:136006576;3:136006576;3:136006576;3:136006984;3:136006984;3:136014198;3:136014198;3:136014923;3:136014923;3:136020454;3:136020454;3:136020541;3:136020541;3:136023469;3:136023469;3:136027145;3:136027145;3:136036226;3:136036226;3:136047977;3:136047977;3:136049625;3:136049625;3:136052816;3:136052816;3:136055459;3:136055459;3:136059537;3:136059537;3:136064547;3:136064547;3:136067655;3:136067655;3:136067778;3:136067778;3:136069286;3:136069286;3:136069472;3:136069472;3:136069472;3:136069472;3:136080537;3:136080537;3:136093164;3:136093164;3:136095035;3:136095035;3:136100040;3:136100040;3:136103267;3:136103267;3:136109512;3:136109512;3:136109696;3:136109696;3:136109752;3:136109752;3:136111607;3:136111607;3:136111917;3:136111917;3:136114945;3:136114945;3:136121600;3:136121600;3:136123775;3:136123775;3:136125678;3:136125678;3:136134167;3:136134167;3:136137682;3:136137682;3:136145766;3:136145766;3:136146030;3:136146030;3:136147771;3:136147771;3:136149468;3:136154860;3:136154860;3:136162621;3:136162621;3:136162622;3:136162622;3:136182053;3:136182053;3:136183320;3:136183320;3:136185602;3:136185602;3:136185680;3:136185680;3:136188610;3:136188610;3:136188708;3:136188708;3:136189335;3:136189335;3:136189962;3:136189962;3:136194743;3:136194743;3:136195130;3:136195130;3:136195788;3:136195788;3:136196071;3:136196071;3:136200780;3:136200780;3:136206369;3:136206369;3:136208788;3:136208788;3:136211960;3:136211960;3:136213145;3:136213145;3:136218930;3:136218930;3:136224697;3:136224697;3:136229022;3:136229022;3:136247748;3:136247748;3:136248087;3:136248087;3:136250364;3:136250364;3:136255169;3:136255169;3:136265682;3:136265682;3:136268818;3:136268818;3:136270270;3:136270270;3:136270586;3:136270586;3:136272246;3:136272246;3:136272246;3:136272246;3:136273563;3:136273563;3:136282855;3:136282855;3:136291562;3:136291562;3:136292279;3:136292279;3:136294757;3:136294757;3:136298247;3:136298247;3:136300732;3:136300732;3:136300732;3:136300732;3:136300927;3:136300927;3:136300927;3:136300927;3:136307767;3:136307767;3:136307768;3:136307768;3:136314518;3:136314518;3:136317665;3:136317665;3:136322265;3:136322265;3:136327569;3:136327569;3:136328268;3:136328268;3:136328270;3:136328270;3:136344920;3:136344920;3:136346385;3:136346385;3:136348961;3:136348961;3:136356464;3:136356464;3:136357693;3:136357693;3:136379413;3:136379413;3:136380995;3:136387638;3:136387638;3:136391195;3:136391195;3:136402153;3:136402153;3:136404095;3:136404095;3:136412580;3:136412580;3:136414476;3:136414476;3:136425600;3:136425600;3:136428131;3:136428131;3:136437884;3:136437884;3:136441651;3:136441651;3:136442533;3:136442533;3:136442712;3:136442712;3:136443003;3:136443003;3:136444121;3:136444121;3:136445397;3:136445397;3:136455007;3:136455007;3:136455667;3:136455667;3:136461860;3:136461860;3:136463515;3:136463515;3:136468000;3:136468000;3:136468503;3:136468503;3:136473673;3:136473673;3:136474762;3:136474762;3:136483384;3:136483384;3:136489602;3:136489602;3:136491907;3:136491907;3:136494639;3:136494639;3:136495041;3:136495041;3:136503404;3:136503404;3:136505832;3:136505832;3:136507818;3:136507818;3:136515307;3:136515307;3:136535024;3:136535024;3:136539689;3:136539689;3:136541667;3:136541667;3:136543415;3:136543415;3:136548946;3:136548946;3:136550260;3:136550260;3:136553923;3:136553923;3:136555433;3:136555433;3:136557955;3:136557955;3:136581611;3:136581611;3:136587117;3:136587117;3:136589549;3:136589549;3:136590593;3:136603560;3:136603560;3:136608445;3:136608445;3:136609838;3:136609838;3:136611972;3:136618261;3:136618261;3:136618710;3:136618710;3:136621188;3:136621188;3:136632537;3:136632537;3:136635171;3:136635171;3:136643571;3:136643571;3:136643734;3:136643734;3:136648643;3:136648643;3:136650927;3:136650927;3:136653683;3:136653683;3:136659779;3:136659779;3:136677064;3:136677064;	rs34894639;rs34894639;rs34330586;rs34330586;rs61791721;rs61791721;rs4678322;rs4678322;rs4678361;rs4678361;rs9840812;rs9840812;rs113346874;rs113346874;rs4431046;rs4431046;rs9865841;rs9865841;rs9647335;rs9647335;rs13065565;rs13065565;rs6762209;rs6762209;rs148912696;rs148912696;rs61791757;rs61791757;rs6779146;rs6779146;rs11293553;rs11293553;rs9845457;rs9845788;rs35087366;rs35087366;rs61789561;rs61789561;rs1154988;rs1154988;rs645040;rs645040;rs645040;rs645040;rs61789562;rs61789562;rs687339;rs687339;rs687339;rs687339;rs35970307;rs35970307;rs13081352;rs13081352;rs9826650;rs511154;rs511154;rs34439047;rs34439047;rs13059045;rs13059045;rs1153871;rs1153871;rs61789601;rs61789601;rs895893;rs895893;rs684773;rs684773;rs534944;rs534944;rs1278719;rs1278719;rs523118;rs523118;rs3755636;rs3755636;rs548288;rs548288;rs632016;rs632016;rs7650071;rs7650071;rs137942280;rs137942280;rs866782;rs866782;rs606725;rs606725;rs4678428;rs4678428;rs576771;rs576771;rs650505;rs650505;rs665200;rs665200;rs489398;rs489398;rs7628146;rs7628146;rs3821445;rs3821445;rs532597494;rs532597494;rs67922183;rs67922183;rs7653249;rs7653249;rs1279840;rs1279840;rs1279840;rs1279840;rs1279425;rs1279425;rs17252498;rs17252498;rs13071085;rs13071085;rs71336055;rs71336055;rs1711171;rs1711171;rs34511849;rs34511849;rs1618069;rs1618069;rs1291921;rs1291921;rs483465;rs483465;rs536289;rs536289;rs610860;rs610860;rs8045;rs8045;rs503973;rs503973;rs695983;rs695983;rs696517;rs696517;rs696516;rs696516;rs1145101;rs1145101;rs667920;rs667920;rs667920;rs667920;rs1711161;rs1711161;rs35923792;rs35923792;rs571513;rs571513;rs33999043;rs33999043;rs655720;rs655720;rs698270;rs698270;rs61789642;rs61789642;rs61789643;rs61789643;rs386397999;rs386397999;rs1145106;rs1145106;rs1964675;rs1964675;rs28478252;rs28478252;rs2655008;rs2655008;rs151105710;rs151105710;rs112995129;rs112995129;rs6779727;rs6779727;rs7644541;rs7644541;rs6789488;rs6789488;rs9867368;rs9867368;rs11311172;rs34154714;rs34154714;rs35418151;rs35418151;rs11306711;rs11306711;rs11715257;rs11715257;rs9861150;rs9861150;rs74892123;rs74892123;rs6439640;rs6439640;rs9759024;rs9759024;rs9757777;rs9757777;rs9809373;rs9809373;rs11361791;rs11361791;rs9854084;rs9854084;rs34498968;rs34498968;rs1394094;rs1394094;rs1394092;rs1394092;rs372408903;rs372408903;rs13068119;rs13068119;rs9883916;rs9883916;rs12637102;rs12637102;rs12489577;rs12489577;rs900048;rs900048;rs699165;rs699165;rs711976;rs711976;rs1070230;rs1070230;rs1070232;rs1070232;rs1070227;rs1070227;rs833752;rs833752;rs4678433;rs4678433;rs34967300;rs34967300;rs113629060;rs113629060;rs10672579;rs10672579;rs7621025;rs7621025;rs7621025;rs7621025;rs6439646;rs6439646;rs397768600;rs397768600;rs13069695;rs13069695;rs6794351;rs6794351;rs13065626;rs13065626;rs10684444;rs10684444;rs12635723;rs12635723;rs12635723;rs12635723;rs12630999;rs12630999;rs12630999;rs12630999;rs4452981;rs4452981;rs4452980;rs4452980;rs201298282;rs201298282;rs4678437;rs4678437;rs34634128;rs34634128;rs35849216;rs35849216;rs1471741;rs1471741;rs1471740;rs1471740;rs4678438;rs4678438;rs34602896;rs34602896;rs6784582;rs6784582;rs9845762;rs9845762;rs1017881;rs1017881;rs34553037;rs34553037;rs398082483;rs13063893;rs13063893;rs3856637;rs3856637;rs4456810;rs4456810;rs13070680;rs13070680;rs12330725;rs12330725;rs35284821;rs35284821;rs13072691;rs13072691;rs397784234;rs397784234;rs34738913;rs34738913;rs61790805;rs61790805;rs145172807;rs145172807;rs7610239;rs7610239;rs7632309;rs7632309;rs10675753;rs10675753;rs13063987;rs13063987;rs34613715;rs34613715;rs34047257;rs34047257;rs34281413;rs34281413;rs34241550;rs34241550;rs34169052;rs34169052;rs35159729;rs35159729;rs1681818;rs1681818;rs1681816;rs1681816;rs397991164;rs397991164;rs71336078;rs71336078;rs4678440;rs4678440;rs6439657;rs6439657;rs7427111;rs7427111;rs1280623;rs1280623;rs13075615;rs13075615;rs13088001;rs13088001;rs11717974;rs11717974;rs2343681;rs2343681;rs9682783;rs9682783;rs62410363;rs62410363;rs4678271;rs4678271;rs374873735;rs374873735;rs7631541;rs7631541;rs1406539;rs1406539;rs4678447;rs4678447;rs11293827;rs11293827;rs71630059;rs71630059;rs9845460;rs9845460;rs11715604;rs11715604;rs62410402;rs113846374;rs113846374;rs62410438;rs62410438;rs13077864;rs13077864;rs115290401;rs138820444;rs138820444;rs35806195;rs35806195;rs2176270;rs2176270;rs6414337;rs6414337;rs16844241;rs16844241;rs12629000;rs12629000;rs10804645;rs10804645;rs1965107;rs1965107;rs2043365;rs2043365;rs4678275;rs4678275;rs80201571;rs80201571;rs6773440;rs6773440;	HDL_C;triglyc;HDL_C;triglyc;HDL_C;triglyc;HDL_C;triglyc;HDL_C;triglyc;HDL_C;triglyc;HDL_C;triglyc;HDL_C;triglyc;HDL_C;triglyc;HDL_C;triglyc;HDL_C;triglyc;HDL_C;triglyc;HDL_C;triglyc;HDL_C;triglyc;HDL_C;triglyc;HDL_C;triglyc;HDL_C;HDL_C;HDL_C;triglyc;HDL_C;triglyc;HDL_C;triglyc;HDL;HDL_C;TG;triglyc;HDL_C;triglyc;HDL;HDL_C;TG;triglyc;HDL_C;triglyc;HDL_C;triglyc;triglyc;HDL_C;triglyc;HDL_C;triglyc;HDL_C;triglyc;HDL_C;triglyc;HDL_C;triglyc;HDL_C;triglyc;HDL_C;triglyc;HDL_C;triglyc;HDL_C;triglyc;HDL_C;triglyc;HDL_C;triglyc;HDL_C;triglyc;HDL_C;triglyc;HDL_C;triglyc;HDL_C;triglyc;HDL_C;triglyc;HDL_C;triglyc;HDL_C;triglyc;HDL_C;triglyc;HDL_C;triglyc;HDL_C;triglyc;HDL_C;triglyc;HDL_C;triglyc;HDL_C;triglyc;HDL_C;triglyc;HDL_C;triglyc;HDL_C;triglyc;HDL;HDL_C;TG;triglyc;HDL_C;triglyc;HDL_C;triglyc;HDL_C;triglyc;HDL_C;triglyc;HDL_C;triglyc;HDL_C;triglyc;HDL_C;triglyc;HDL_C;triglyc;HDL_C;triglyc;HDL_C;triglyc;HDL_C;triglyc;HDL_C;triglyc;HDL_C;triglyc;HDL_C;triglyc;HDL_C;triglyc;HDL_C;triglyc;HDL_C;triglyc;HDL;HDL_C;TG;triglyc;HDL_C;triglyc;HDL_C;triglyc;HDL_C;triglyc;HDL_C;triglyc;HDL_C;triglyc;HDL_C;triglyc;HDL_C;triglyc;HDL_C;triglyc;HDL_C;triglyc;HDL_C;triglyc;HDL_C;triglyc;HDL_C;triglyc;HDL_C;triglyc;HDL_C;triglyc;HDL_C;triglyc;HDL_C;triglyc;HDL_C;triglyc;HDL_C;triglyc;HDL_C;triglyc;triglyc;HDL_C;triglyc;HDL_C;triglyc;HDL_C;triglyc;HDL_C;triglyc;HDL_C;triglyc;HDL_C;triglyc;HDL_C;triglyc;HDL_C;triglyc;HDL_C;triglyc;HDL_C;triglyc;HDL_C;triglyc;HDL_C;triglyc;HDL_C;triglyc;HDL_C;triglyc;HDL_C;triglyc;HDL_C;triglyc;HDL_C;triglyc;HDL_C;triglyc;HDL_C;triglyc;HDL_C;triglyc;HDL_C;triglyc;HDL_C;triglyc;HDL_C;triglyc;HDL_C;triglyc;HDL_C;triglyc;HDL_C;triglyc;HDL_C;triglyc;HDL_C;triglyc;HDL_C;triglyc;HDL_C;triglyc;HDL_C;triglyc;HDL;HDL_C;TG;triglyc;HDL_C;triglyc;HDL_C;triglyc;HDL_C;triglyc;HDL_C;triglyc;HDL_C;triglyc;HDL_C;triglyc;HDL;HDL_C;TG;triglyc;HDL;HDL_C;TG;triglyc;HDL_C;triglyc;HDL_C;triglyc;HDL_C;triglyc;HDL_C;triglyc;HDL_C;triglyc;HDL_C;triglyc;HDL_C;triglyc;HDL_C;triglyc;HDL_C;triglyc;HDL_C;triglyc;HDL_C;triglyc;HDL_C;triglyc;HDL_C;triglyc;HDL_C;triglyc;triglyc;HDL_C;triglyc;HDL_C;triglyc;HDL_C;triglyc;HDL_C;triglyc;HDL_C;triglyc;HDL_C;triglyc;HDL_C;triglyc;HDL_C;triglyc;HDL_C;triglyc;HDL_C;triglyc;HDL_C;triglyc;HDL_C;triglyc;HDL_C;triglyc;HDL_C;triglyc;HDL_C;triglyc;HDL_C;triglyc;HDL_C;triglyc;HDL_C;triglyc;HDL_C;triglyc;HDL_C;triglyc;HDL_C;triglyc;HDL_C;triglyc;HDL_C;triglyc;HDL_C;triglyc;HDL_C;triglyc;HDL_C;triglyc;HDL_C;triglyc;HDL_C;triglyc;HDL_C;triglyc;HDL_C;triglyc;HDL_C;triglyc;HDL_C;triglyc;HDL_C;triglyc;HDL_C;triglyc;HDL_C;triglyc;HDL_C;triglyc;HDL_C;triglyc;HDL_C;triglyc;HDL_C;triglyc;HDL_C;triglyc;HDL_C;triglyc;HDL_C;triglyc;HDL_C;triglyc;HDL_C;triglyc;HDL_C;HDL_C;triglyc;HDL_C;triglyc;HDL_C;triglyc;HDL_C;HDL_C;triglyc;HDL_C;triglyc;HDL_C;triglyc;HDL_C;triglyc;HDL_C;triglyc;HDL_C;triglyc;HDL_C;triglyc;HDL_C;triglyc;HDL_C;triglyc;HDL_C;triglyc;HDL_C;triglyc;HDL_C;triglyc;	UKBB;UKBB;UKBB;UKBB;UKBB;UKBB;UKBB;UKBB;UKBB;UKBB;UKBB;UKBB;UKBB;UKBB;UKBB;UKBB;UKBB;UKBB;UKBB;UKBB;UKBB;UKBB;UKBB;UKBB;UKBB;UKBB;UKBB;UKBB;UKBB;UKBB;UKBB;UKBB;UKBB;UKBB;UKBB;UKBB;UKBB;UKBB;UKBB;UKBB;Willer_et_al_2013;UKBB;Willer_et_al_2013;UKBB;UKBB;UKBB;Willer_et_al_2013;UKBB;Willer_et_al_2013;UKBB;UKBB;UKBB;UKBB;UKBB;UKBB;UKBB;UKBB;UKBB;UKBB;UKBB;UKBB;UKBB;UKBB;UKBB;UKBB;UKBB;UKBB;UKBB;UKBB;UKBB;UKBB;UKBB;UKBB;UKBB;UKBB;UKBB;UKBB;UKBB;UKBB;UKBB;UKBB;UKBB;UKBB;UKBB;UKBB;UKBB;UKBB;UKBB;UKBB;UKBB;UKBB;UKBB;UKBB;UKBB;UKBB;UKBB;UKBB;UKBB;UKBB;UKBB;UKBB;UKBB;UKBB;UKBB;UKBB;UKBB;UKBB;UKBB;UKBB;Willer_et_al_2013;UKBB;Willer_et_al_2013;UKBB;UKBB;UKBB;UKBB;UKBB;UKBB;UKBB;UKBB;UKBB;UKBB;UKBB;UKBB;UKBB;UKBB;UKBB;UKBB;UKBB;UKBB;UKBB;UKBB;UKBB;UKBB;UKBB;UKBB;UKBB;UKBB;UKBB;UKBB;UKBB;UKBB;UKBB;UKBB;UKBB;UKBB;UKBB;Willer_et_al_2013;UKBB;Willer_et_al_2013;UKBB;UKBB;UKBB;UKBB;UKBB;UKBB;UKBB;UKBB;UKBB;UKBB;UKBB;UKBB;UKBB;UKBB;UKBB;UKBB;UKBB;UKBB;UKBB;UKBB;UKBB;UKBB;UKBB;UKBB;UKBB;UKBB;UKBB;UKBB;UKBB;UKBB;UKBB;UKBB;UKBB;UKBB;UKBB;UKBB;UKBB;UKBB;UKBB;UKBB;UKBB;UKBB;UKBB;UKBB;UKBB;UKBB;UKBB;UKBB;UKBB;UKBB;UKBB;UKBB;UKBB;UKBB;UKBB;UKBB;UKBB;UKBB;UKBB;UKBB;UKBB;UKBB;UKBB;UKBB;UKBB;UKBB;UKBB;UKBB;UKBB;UKBB;UKBB;UKBB;UKBB;UKBB;UKBB;UKBB;UKBB;UKBB;UKBB;UKBB;UKBB;UKBB;UKBB;UKBB;UKBB;UKBB;UKBB;UKBB;UKBB;UKBB;UKBB;UKBB;UKBB;UKBB;UKBB;UKBB;UKBB;UKBB;UKBB;UKBB;UKBB;UKBB;Willer_et_al_2013;UKBB;Willer_et_al_2013;UKBB;UKBB;UKBB;UKBB;UKBB;UKBB;UKBB;UKBB;UKBB;UKBB;UKBB;UKBB;UKBB;Willer_et_al_2013;UKBB;Willer_et_al_2013;UKBB;Willer_et_al_2013;UKBB;Willer_et_al_2013;UKBB;UKBB;UKBB;UKBB;UKBB;UKBB;UKBB;UKBB;UKBB;UKBB;UKBB;UKBB;UKBB;UKBB;UKBB;UKBB;UKBB;UKBB;UKBB;UKBB;UKBB;UKBB;UKBB;UKBB;UKBB;UKBB;UKBB;UKBB;UKBB;UKBB;UKBB;UKBB;UKBB;UKBB;UKBB;UKBB;UKBB;UKBB;UKBB;UKBB;UKBB;UKBB;UKBB;UKBB;UKBB;UKBB;UKBB;UKBB;UKBB;UKBB;UKBB;UKBB;UKBB;UKBB;UKBB;UKBB;UKBB;UKBB;UKBB;UKBB;UKBB;UKBB;UKBB;UKBB;UKBB;UKBB;UKBB;UKBB;UKBB;UKBB;UKBB;UKBB;UKBB;UKBB;UKBB;UKBB;UKBB;UKBB;UKBB;UKBB;UKBB;UKBB;UKBB;UKBB;UKBB;UKBB;UKBB;UKBB;UKBB;UKBB;UKBB;UKBB;UKBB;UKBB;UKBB;UKBB;UKBB;UKBB;UKBB;UKBB;UKBB;UKBB;UKBB;UKBB;UKBB;UKBB;UKBB;UKBB;UKBB;UKBB;UKBB;UKBB;UKBB;UKBB;UKBB;UKBB;UKBB;UKBB;UKBB;UKBB;UKBB;UKBB;UKBB;UKBB;UKBB;UKBB;UKBB;UKBB;UKBB;UKBB;UKBB;UKBB;UKBB;UKBB;UKBB;UKBB;UKBB;UKBB;UKBB;UKBB;UKBB;UKBB;UKBB;UKBB;UKBB;UKBB;UKBB;UKBB;UKBB;UKBB;	3:136581611	rs71630059	136406837;136150869;136150869;136362223;136213652;136212744;	rs151105710;rs114452756;rs114452756;rs73230015;rs35320690;rs3905668;	HDL_cholesterol;Apolipoprotein_A;HDL_cholesterol;LDL_cholesterol;Estimated_glomerular_filtration_rate;Estimated_glomerular_filtration_rate;	Klarin_et_al.;Sinnott-Armstrong_et_al.;Sinnott-Armstrong_et_al.;Sinnott-Armstrong_et_al.;Wuttke_et_al.;Wuttke_et_al.;
3_11	3	135298658	137159779	XS-VLDL-PL	136146030	3:136146030:C:T	rs6789488	t	c	0.2205	-0.0360899	0.00480354	5.77e-14	13.24	32	0.419	No	STAG1	PCCB	Biology	47	ApoB;ApoBbyApoA1;HDL-TG;IDL-L;IDL-P;IDL-TG;LDL-TG;L-HDL-TG_percent;L-LDL-PL_percent;L-LDL-TG;L-VLDL-CE;M-HDL-CE_percent;M-HDL-C_percent;M-HDL-TG;M-HDL-TG_percent;M-LDL-FC_percent;M-LDL-TG;M-VLDL-C;M-VLDL-CE;M-VLDL-FC;M-VLDL-L;M-VLDL-P;M-VLDL-PL;Remnant-C;Serum-TG;S-HDL-TG_percent;S-LDL-FC_percent;S-LDL-TG;S-VLDL-C;S-VLDL-CE;S-VLDL-FC;S-VLDL-L;S-VLDL-P;S-VLDL-PL;S-VLDL-TG;TGbyPG;VLDL-C;VLDL-TG;XL-HDL-TG_percent;XS-VLDL-C;XS-VLDL-CE;XS-VLDL-FC;XS-VLDL-L;XS-VLDL-P;XS-VLDL-PL;XS-VLDL-TG;XXL-VLDL-CE;	1	region_3_11_locus_1	intron_variant	NA	NA	NA	NA	Body mass index (Neale B 2017); Height (Neale B 2017); Hip circumference (Neale B 2017); Impedance of arm left (Neale B 2017); Impedance of arm right (Neale B 2017); Impedance of whole body (Neale B 2017); Leg fat mass right (Neale B 2017); Leg fat percentage left (Neale B 2017); Leg fat percentage right (Neale B 2017); Vascular or heart problems diagnosed by doctor: none of the above (Neale B 2017); Waist circumference (Neale B 2017); Coronary artery disease (van der Harst P 2018); Coronary artery disease (van der Harst P 2018);	NA	NA	NA	3:135798658;3:135798658;3:135800409;3:135800409;3:135804550;3:135804550;3:135812523;3:135812523;3:135833005;3:135833005;3:135843162;3:135843162;3:135846911;3:135846911;3:135849123;3:135849123;3:135876125;3:135876125;3:135880410;3:135880410;3:135891736;3:135891736;3:135900763;3:135900763;3:135905325;3:135905325;3:135907213;3:135907213;3:135910309;3:135910309;3:135914476;3:135914715;3:135917197;3:135917197;3:135917627;3:135917627;3:135925191;3:135925191;3:135926622;3:135926622;3:135926622;3:135926622;3:135926784;3:135926784;3:135932359;3:135932359;3:135932359;3:135932359;3:135941416;3:135941416;3:135946029;3:135950921;3:135950921;3:135951113;3:135951113;3:135953306;3:135953306;3:135954599;3:135954599;3:135954979;3:135954979;3:135955604;3:135955604;3:135956305;3:135956305;3:135961031;3:135961031;3:135961569;3:135961569;3:135965888;3:135965888;3:135968828;3:135968828;3:135969755;3:135969755;3:135977040;3:135977040;3:135977305;3:135977305;3:135982096;3:135982096;3:135983497;3:135983497;3:135986087;3:135986087;3:135988412;3:135988412;3:135989292;3:135989292;3:135994043;3:135994043;3:135995016;3:135995016;3:135995498;3:135995498;3:135998453;3:135998453;3:136002809;3:136002809;3:136003157;3:136003157;3:136003159;3:136003159;3:136005792;3:136005792;3:136006576;3:136006576;3:136006576;3:136006576;3:136006984;3:136006984;3:136014198;3:136014198;3:136014923;3:136014923;3:136020454;3:136020454;3:136020541;3:136020541;3:136027145;3:136027145;3:136036226;3:136036226;3:136047977;3:136047977;3:136049625;3:136049625;3:136052816;3:136052816;3:136055459;3:136055459;3:136059537;3:136059537;3:136064547;3:136064547;3:136067655;3:136067655;3:136067778;3:136067778;3:136069286;3:136069286;3:136069472;3:136069472;3:136069472;3:136069472;3:136080537;3:136080537;3:136093164;3:136093164;3:136095035;3:136095035;3:136100040;3:136100040;3:136103267;3:136103267;3:136109512;3:136109512;3:136109696;3:136109696;3:136109752;3:136109752;3:136111607;3:136111607;3:136111917;3:136111917;3:136114945;3:136114945;3:136121600;3:136121600;3:136123775;3:136123775;3:136125678;3:136125678;3:136134167;3:136134167;3:136137682;3:136137682;3:136145766;3:136145766;3:136146030;3:136146030;3:136147771;3:136147771;3:136149468;3:136154860;3:136154860;3:136162621;3:136162621;3:136162622;3:136162622;3:136182053;3:136182053;3:136183320;3:136183320;3:136185602;3:136185602;3:136185680;3:136185680;3:136188610;3:136188610;3:136188708;3:136188708;3:136189335;3:136189335;3:136189962;3:136189962;3:136194743;3:136194743;3:136195130;3:136195130;3:136195788;3:136195788;3:136196071;3:136196071;3:136200780;3:136200780;3:136206369;3:136206369;3:136208788;3:136208788;3:136211960;3:136211960;3:136213145;3:136213145;3:136218930;3:136218930;3:136224697;3:136224697;3:136229022;3:136229022;3:136247748;3:136247748;3:136248087;3:136248087;3:136250364;3:136250364;3:136255169;3:136255169;3:136265682;3:136265682;3:136268818;3:136268818;3:136270270;3:136270270;3:136270586;3:136270586;3:136272246;3:136272246;3:136272246;3:136272246;3:136273563;3:136273563;3:136282855;3:136282855;3:136283805;3:136283805;3:136291562;3:136291562;3:136292279;3:136292279;3:136294757;3:136294757;3:136298247;3:136298247;3:136300732;3:136300732;3:136300732;3:136300732;3:136300927;3:136300927;3:136300927;3:136300927;3:136307767;3:136307767;3:136307768;3:136307768;3:136314518;3:136314518;3:136317665;3:136317665;3:136322265;3:136322265;3:136327569;3:136327569;3:136328268;3:136328268;3:136328270;3:136328270;3:136344920;3:136344920;3:136346385;3:136346385;3:136348961;3:136348961;3:136356464;3:136356464;3:136357693;3:136357693;3:136379413;3:136379413;3:136380995;3:136387638;3:136387638;3:136391195;3:136391195;3:136402153;3:136402153;3:136404095;3:136404095;3:136412580;3:136412580;3:136414476;3:136414476;3:136425600;3:136425600;3:136428131;3:136428131;3:136437884;3:136437884;3:136441651;3:136441651;3:136442533;3:136442533;3:136442712;3:136442712;3:136443003;3:136443003;3:136444121;3:136444121;3:136445397;3:136445397;3:136455007;3:136455007;3:136455667;3:136455667;3:136461860;3:136461860;3:136463515;3:136463515;3:136468000;3:136468000;3:136468503;3:136468503;3:136473673;3:136473673;3:136474762;3:136474762;3:136483384;3:136483384;3:136489602;3:136489602;3:136491907;3:136491907;3:136494639;3:136494639;3:136495041;3:136495041;3:136503404;3:136503404;3:136505832;3:136505832;3:136507818;3:136507818;3:136515307;3:136515307;3:136535024;3:136535024;3:136539689;3:136539689;3:136541667;3:136541667;3:136543415;3:136543415;3:136548946;3:136548946;3:136550260;3:136550260;3:136553923;3:136553923;3:136555433;3:136555433;3:136557955;3:136557955;3:136581611;3:136581611;3:136587117;3:136587117;3:136589549;3:136589549;3:136603560;3:136603560;3:136608445;3:136608445;3:136609838;3:136609838;3:136618261;3:136618261;3:136618710;3:136618710;3:136621188;3:136621188;3:136632537;3:136632537;3:136635171;3:136635171;3:136643571;3:136643571;3:136643734;3:136643734;3:136648643;3:136648643;3:136650927;3:136650927;3:136653683;3:136653683;3:136659779;3:136659779;	rs34894639;rs34894639;rs34330586;rs34330586;rs61791721;rs61791721;rs4678322;rs4678322;rs4678361;rs4678361;rs9840812;rs9840812;rs113346874;rs113346874;rs4431046;rs4431046;rs9865841;rs9865841;rs9647335;rs9647335;rs6762209;rs6762209;rs148912696;rs148912696;rs61791757;rs61791757;rs6779146;rs6779146;rs11293553;rs11293553;rs9845457;rs9845788;rs35087366;rs35087366;rs61789561;rs61789561;rs1154988;rs1154988;rs645040;rs645040;rs645040;rs645040;rs61789562;rs61789562;rs687339;rs687339;rs687339;rs687339;rs13081352;rs13081352;rs9826650;rs511154;rs511154;rs34439047;rs34439047;rs13059045;rs13059045;rs1153871;rs1153871;rs61789601;rs61789601;rs895893;rs895893;rs684773;rs684773;rs534944;rs534944;rs1278719;rs1278719;rs523118;rs523118;rs3755636;rs3755636;rs548288;rs548288;rs632016;rs632016;rs7650071;rs7650071;rs137942280;rs137942280;rs866782;rs866782;rs606725;rs606725;rs4678428;rs4678428;rs576771;rs576771;rs650505;rs650505;rs665200;rs665200;rs489398;rs489398;rs7628146;rs7628146;rs3821445;rs3821445;rs532597494;rs532597494;rs67922183;rs67922183;rs7653249;rs7653249;rs1279840;rs1279840;rs1279840;rs1279840;rs1279425;rs1279425;rs17252498;rs17252498;rs13071085;rs13071085;rs71336055;rs71336055;rs1711171;rs1711171;rs1618069;rs1618069;rs1291921;rs1291921;rs483465;rs483465;rs536289;rs536289;rs610860;rs610860;rs8045;rs8045;rs503973;rs503973;rs695983;rs695983;rs696517;rs696517;rs696516;rs696516;rs1145101;rs1145101;rs667920;rs667920;rs667920;rs667920;rs1711161;rs1711161;rs35923792;rs35923792;rs571513;rs571513;rs33999043;rs33999043;rs655720;rs655720;rs698270;rs698270;rs61789642;rs61789642;rs61789643;rs61789643;rs386397999;rs386397999;rs1145106;rs1145106;rs1964675;rs1964675;rs28478252;rs28478252;rs2655008;rs2655008;rs151105710;rs151105710;rs112995129;rs112995129;rs6779727;rs6779727;rs7644541;rs7644541;rs6789488;rs6789488;rs9867368;rs9867368;rs11311172;rs34154714;rs34154714;rs35418151;rs35418151;rs11306711;rs11306711;rs11715257;rs11715257;rs9861150;rs9861150;rs74892123;rs74892123;rs6439640;rs6439640;rs9759024;rs9759024;rs9757777;rs9757777;rs9809373;rs9809373;rs11361791;rs11361791;rs9854084;rs9854084;rs34498968;rs34498968;rs1394094;rs1394094;rs1394092;rs1394092;rs372408903;rs372408903;rs13068119;rs13068119;rs9883916;rs9883916;rs12637102;rs12637102;rs12489577;rs12489577;rs900048;rs900048;rs699165;rs699165;rs711976;rs711976;rs1070230;rs1070230;rs1070232;rs1070232;rs1070227;rs1070227;rs833752;rs833752;rs4678433;rs4678433;rs34967300;rs34967300;rs113629060;rs113629060;rs10672579;rs10672579;rs7621025;rs7621025;rs7621025;rs7621025;rs6439646;rs6439646;rs397768600;rs397768600;rs546552313;rs546552313;rs13069695;rs13069695;rs6794351;rs6794351;rs13065626;rs13065626;rs10684444;rs10684444;rs12635723;rs12635723;rs12635723;rs12635723;rs12630999;rs12630999;rs12630999;rs12630999;rs4452981;rs4452981;rs4452980;rs4452980;rs201298282;rs201298282;rs4678437;rs4678437;rs34634128;rs34634128;rs35849216;rs35849216;rs1471741;rs1471741;rs1471740;rs1471740;rs4678438;rs4678438;rs34602896;rs34602896;rs6784582;rs6784582;rs9845762;rs9845762;rs1017881;rs1017881;rs34553037;rs34553037;rs398082483;rs13063893;rs13063893;rs3856637;rs3856637;rs4456810;rs4456810;rs13070680;rs13070680;rs12330725;rs12330725;rs35284821;rs35284821;rs13072691;rs13072691;rs397784234;rs397784234;rs34738913;rs34738913;rs61790805;rs61790805;rs145172807;rs145172807;rs7610239;rs7610239;rs7632309;rs7632309;rs10675753;rs10675753;rs13063987;rs13063987;rs34613715;rs34613715;rs34047257;rs34047257;rs34281413;rs34281413;rs34241550;rs34241550;rs34169052;rs34169052;rs35159729;rs35159729;rs1681818;rs1681818;rs1681816;rs1681816;rs397991164;rs397991164;rs71336078;rs71336078;rs4678440;rs4678440;rs6439657;rs6439657;rs7427111;rs7427111;rs1280623;rs1280623;rs13075615;rs13075615;rs13088001;rs13088001;rs11717974;rs11717974;rs2343681;rs2343681;rs9682783;rs9682783;rs62410363;rs62410363;rs4678271;rs4678271;rs374873735;rs374873735;rs7631541;rs7631541;rs1406539;rs1406539;rs4678447;rs4678447;rs11293827;rs11293827;rs71630059;rs71630059;rs9845460;rs9845460;rs11715604;rs11715604;rs113846374;rs113846374;rs62410438;rs62410438;rs13077864;rs13077864;rs138820444;rs138820444;rs35806195;rs35806195;rs2176270;rs2176270;rs6414337;rs6414337;rs16844241;rs16844241;rs12629000;rs12629000;rs10804645;rs10804645;rs1965107;rs1965107;rs2043365;rs2043365;rs4678275;rs4678275;rs80201571;rs80201571;	HDL_C;triglyc;HDL_C;triglyc;HDL_C;triglyc;HDL_C;triglyc;HDL_C;triglyc;HDL_C;triglyc;HDL_C;triglyc;HDL_C;triglyc;HDL_C;triglyc;HDL_C;triglyc;HDL_C;triglyc;HDL_C;triglyc;HDL_C;triglyc;HDL_C;triglyc;HDL_C;triglyc;HDL_C;HDL_C;HDL_C;triglyc;HDL_C;triglyc;HDL_C;triglyc;HDL;HDL_C;TG;triglyc;HDL_C;triglyc;HDL;HDL_C;TG;triglyc;HDL_C;triglyc;triglyc;HDL_C;triglyc;HDL_C;triglyc;HDL_C;triglyc;HDL_C;triglyc;HDL_C;triglyc;HDL_C;triglyc;HDL_C;triglyc;HDL_C;triglyc;HDL_C;triglyc;HDL_C;triglyc;HDL_C;triglyc;HDL_C;triglyc;HDL_C;triglyc;HDL_C;triglyc;HDL_C;triglyc;HDL_C;triglyc;HDL_C;triglyc;HDL_C;triglyc;HDL_C;triglyc;HDL_C;triglyc;HDL_C;triglyc;HDL_C;triglyc;HDL_C;triglyc;HDL_C;triglyc;HDL_C;triglyc;HDL_C;triglyc;HDL_C;triglyc;HDL;HDL_C;TG;triglyc;HDL_C;triglyc;HDL_C;triglyc;HDL_C;triglyc;HDL_C;triglyc;HDL_C;triglyc;HDL_C;triglyc;HDL_C;triglyc;HDL_C;triglyc;HDL_C;triglyc;HDL_C;triglyc;HDL_C;triglyc;HDL_C;triglyc;HDL_C;triglyc;HDL_C;triglyc;HDL_C;triglyc;HDL_C;triglyc;HDL;HDL_C;TG;triglyc;HDL_C;triglyc;HDL_C;triglyc;HDL_C;triglyc;HDL_C;triglyc;HDL_C;triglyc;HDL_C;triglyc;HDL_C;triglyc;HDL_C;triglyc;HDL_C;triglyc;HDL_C;triglyc;HDL_C;triglyc;HDL_C;triglyc;HDL_C;triglyc;HDL_C;triglyc;HDL_C;triglyc;HDL_C;triglyc;HDL_C;triglyc;HDL_C;triglyc;HDL_C;triglyc;triglyc;HDL_C;triglyc;HDL_C;triglyc;HDL_C;triglyc;HDL_C;triglyc;HDL_C;triglyc;HDL_C;triglyc;HDL_C;triglyc;HDL_C;triglyc;HDL_C;triglyc;HDL_C;triglyc;HDL_C;triglyc;HDL_C;triglyc;HDL_C;triglyc;HDL_C;triglyc;HDL_C;triglyc;HDL_C;triglyc;HDL_C;triglyc;HDL_C;triglyc;HDL_C;triglyc;HDL_C;triglyc;HDL_C;triglyc;HDL_C;triglyc;HDL_C;triglyc;HDL_C;triglyc;HDL_C;triglyc;HDL_C;triglyc;HDL_C;triglyc;HDL_C;triglyc;HDL_C;triglyc;HDL_C;triglyc;HDL_C;triglyc;HDL;HDL_C;TG;triglyc;HDL_C;triglyc;HDL_C;triglyc;HDL_C;triglyc;HDL_C;triglyc;HDL_C;triglyc;HDL_C;triglyc;HDL_C;triglyc;HDL;HDL_C;TG;triglyc;HDL;HDL_C;TG;triglyc;HDL_C;triglyc;HDL_C;triglyc;HDL_C;triglyc;HDL_C;triglyc;HDL_C;triglyc;HDL_C;triglyc;HDL_C;triglyc;HDL_C;triglyc;HDL_C;triglyc;HDL_C;triglyc;HDL_C;triglyc;HDL_C;triglyc;HDL_C;triglyc;HDL_C;triglyc;triglyc;HDL_C;triglyc;HDL_C;triglyc;HDL_C;triglyc;HDL_C;triglyc;HDL_C;triglyc;HDL_C;triglyc;HDL_C;triglyc;HDL_C;triglyc;HDL_C;triglyc;HDL_C;triglyc;HDL_C;triglyc;HDL_C;triglyc;HDL_C;triglyc;HDL_C;triglyc;HDL_C;triglyc;HDL_C;triglyc;HDL_C;triglyc;HDL_C;triglyc;HDL_C;triglyc;HDL_C;triglyc;HDL_C;triglyc;HDL_C;triglyc;HDL_C;triglyc;HDL_C;triglyc;HDL_C;triglyc;HDL_C;triglyc;HDL_C;triglyc;HDL_C;triglyc;HDL_C;triglyc;HDL_C;triglyc;HDL_C;triglyc;HDL_C;triglyc;HDL_C;triglyc;HDL_C;triglyc;HDL_C;triglyc;HDL_C;triglyc;HDL_C;triglyc;HDL_C;triglyc;HDL_C;triglyc;HDL_C;triglyc;HDL_C;triglyc;HDL_C;triglyc;HDL_C;triglyc;HDL_C;triglyc;HDL_C;triglyc;HDL_C;triglyc;HDL_C;triglyc;HDL_C;triglyc;HDL_C;triglyc;HDL_C;triglyc;HDL_C;triglyc;HDL_C;triglyc;HDL_C;triglyc;HDL_C;triglyc;HDL_C;triglyc;HDL_C;triglyc;HDL_C;triglyc;HDL_C;triglyc;	UKBB;UKBB;UKBB;UKBB;UKBB;UKBB;UKBB;UKBB;UKBB;UKBB;UKBB;UKBB;UKBB;UKBB;UKBB;UKBB;UKBB;UKBB;UKBB;UKBB;UKBB;UKBB;UKBB;UKBB;UKBB;UKBB;UKBB;UKBB;UKBB;UKBB;UKBB;UKBB;UKBB;UKBB;UKBB;UKBB;UKBB;UKBB;Willer_et_al_2013;UKBB;Willer_et_al_2013;UKBB;UKBB;UKBB;Willer_et_al_2013;UKBB;Willer_et_al_2013;UKBB;UKBB;UKBB;UKBB;UKBB;UKBB;UKBB;UKBB;UKBB;UKBB;UKBB;UKBB;UKBB;UKBB;UKBB;UKBB;UKBB;UKBB;UKBB;UKBB;UKBB;UKBB;UKBB;UKBB;UKBB;UKBB;UKBB;UKBB;UKBB;UKBB;UKBB;UKBB;UKBB;UKBB;UKBB;UKBB;UKBB;UKBB;UKBB;UKBB;UKBB;UKBB;UKBB;UKBB;UKBB;UKBB;UKBB;UKBB;UKBB;UKBB;UKBB;UKBB;UKBB;UKBB;UKBB;UKBB;UKBB;UKBB;Willer_et_al_2013;UKBB;Willer_et_al_2013;UKBB;UKBB;UKBB;UKBB;UKBB;UKBB;UKBB;UKBB;UKBB;UKBB;UKBB;UKBB;UKBB;UKBB;UKBB;UKBB;UKBB;UKBB;UKBB;UKBB;UKBB;UKBB;UKBB;UKBB;UKBB;UKBB;UKBB;UKBB;UKBB;UKBB;UKBB;UKBB;UKBB;Willer_et_al_2013;UKBB;Willer_et_al_2013;UKBB;UKBB;UKBB;UKBB;UKBB;UKBB;UKBB;UKBB;UKBB;UKBB;UKBB;UKBB;UKBB;UKBB;UKBB;UKBB;UKBB;UKBB;UKBB;UKBB;UKBB;UKBB;UKBB;UKBB;UKBB;UKBB;UKBB;UKBB;UKBB;UKBB;UKBB;UKBB;UKBB;UKBB;UKBB;UKBB;UKBB;UKBB;UKBB;UKBB;UKBB;UKBB;UKBB;UKBB;UKBB;UKBB;UKBB;UKBB;UKBB;UKBB;UKBB;UKBB;UKBB;UKBB;UKBB;UKBB;UKBB;UKBB;UKBB;UKBB;UKBB;UKBB;UKBB;UKBB;UKBB;UKBB;UKBB;UKBB;UKBB;UKBB;UKBB;UKBB;UKBB;UKBB;UKBB;UKBB;UKBB;UKBB;UKBB;UKBB;UKBB;UKBB;UKBB;UKBB;UKBB;UKBB;UKBB;UKBB;UKBB;UKBB;UKBB;UKBB;UKBB;UKBB;UKBB;UKBB;UKBB;UKBB;UKBB;UKBB;UKBB;UKBB;Willer_et_al_2013;UKBB;Willer_et_al_2013;UKBB;UKBB;UKBB;UKBB;UKBB;UKBB;UKBB;UKBB;UKBB;UKBB;UKBB;UKBB;UKBB;UKBB;UKBB;Willer_et_al_2013;UKBB;Willer_et_al_2013;UKBB;Willer_et_al_2013;UKBB;Willer_et_al_2013;UKBB;UKBB;UKBB;UKBB;UKBB;UKBB;UKBB;UKBB;UKBB;UKBB;UKBB;UKBB;UKBB;UKBB;UKBB;UKBB;UKBB;UKBB;UKBB;UKBB;UKBB;UKBB;UKBB;UKBB;UKBB;UKBB;UKBB;UKBB;UKBB;UKBB;UKBB;UKBB;UKBB;UKBB;UKBB;UKBB;UKBB;UKBB;UKBB;UKBB;UKBB;UKBB;UKBB;UKBB;UKBB;UKBB;UKBB;UKBB;UKBB;UKBB;UKBB;UKBB;UKBB;UKBB;UKBB;UKBB;UKBB;UKBB;UKBB;UKBB;UKBB;UKBB;UKBB;UKBB;UKBB;UKBB;UKBB;UKBB;UKBB;UKBB;UKBB;UKBB;UKBB;UKBB;UKBB;UKBB;UKBB;UKBB;UKBB;UKBB;UKBB;UKBB;UKBB;UKBB;UKBB;UKBB;UKBB;UKBB;UKBB;UKBB;UKBB;UKBB;UKBB;UKBB;UKBB;UKBB;UKBB;UKBB;UKBB;UKBB;UKBB;UKBB;UKBB;UKBB;UKBB;UKBB;UKBB;UKBB;UKBB;UKBB;UKBB;UKBB;UKBB;UKBB;UKBB;UKBB;UKBB;UKBB;UKBB;UKBB;UKBB;UKBB;UKBB;UKBB;UKBB;UKBB;UKBB;UKBB;UKBB;UKBB;UKBB;UKBB;UKBB;UKBB;UKBB;UKBB;UKBB;UKBB;UKBB;UKBB;UKBB;UKBB;UKBB;UKBB;UKBB;UKBB;	3:136581611	rs71630059	136406837;136581611;136581611;136581611;136581611;136150869;136581611;136581611;136150869;136362223;136213652;136212744;	rs151105710;rs71630059;rs71630059;rs71630059;rs71630059;rs114452756;rs71630059;rs71630059;rs114452756;rs73230015;rs35320690;rs3905668;	HDL_cholesterol;Apolipoprotein_B;Apolipoprotein_A;Triglycerides;LDL_cholesterol;Apolipoprotein_A;HDL_cholesterol;Cholesterol;HDL_cholesterol;LDL_cholesterol;Estimated_glomerular_filtration_rate;Estimated_glomerular_filtration_rate;	Klarin_et_al.;Sinnott-Armstrong_et_al.;Sinnott-Armstrong_et_al.;Sinnott-Armstrong_et_al.;Sinnott-Armstrong_et_al.;Sinnott-Armstrong_et_al.;Sinnott-Armstrong_et_al.;Sinnott-Armstrong_et_al.;Sinnott-Armstrong_et_al.;Sinnott-Armstrong_et_al.;Wuttke_et_al.;Wuttke_et_al.;
3_11	3	135298658	137159779	S-LDL-FC_percent	136146030	3:136146030:C:T	rs6789488	t	c	0.2211	0.0358831	0.00494897	4.149e-13	12.38	30	0.2076	No	STAG1	PCCB	Biology	47	ApoB;ApoBbyApoA1;HDL-TG;IDL-L;IDL-P;IDL-TG;LDL-TG;L-HDL-TG_percent;L-LDL-PL_percent;L-LDL-TG;L-VLDL-CE;M-HDL-CE_percent;M-HDL-C_percent;M-HDL-TG;M-HDL-TG_percent;M-LDL-FC_percent;M-LDL-TG;M-VLDL-C;M-VLDL-CE;M-VLDL-FC;M-VLDL-L;M-VLDL-P;M-VLDL-PL;Remnant-C;Serum-TG;S-HDL-TG_percent;S-LDL-FC_percent;S-LDL-TG;S-VLDL-C;S-VLDL-CE;S-VLDL-FC;S-VLDL-L;S-VLDL-P;S-VLDL-PL;S-VLDL-TG;TGbyPG;VLDL-C;VLDL-TG;XL-HDL-TG_percent;XS-VLDL-C;XS-VLDL-CE;XS-VLDL-FC;XS-VLDL-L;XS-VLDL-P;XS-VLDL-PL;XS-VLDL-TG;XXL-VLDL-CE;	1	region_3_11_locus_1	intron_variant	NA	NA	NA	NA	Body mass index (Neale B 2017); Height (Neale B 2017); Hip circumference (Neale B 2017); Impedance of arm left (Neale B 2017); Impedance of arm right (Neale B 2017); Impedance of whole body (Neale B 2017); Leg fat mass right (Neale B 2017); Leg fat percentage left (Neale B 2017); Leg fat percentage right (Neale B 2017); Vascular or heart problems diagnosed by doctor: none of the above (Neale B 2017); Waist circumference (Neale B 2017); Coronary artery disease (van der Harst P 2018); Coronary artery disease (van der Harst P 2018);	NA	NA	NA	3:135798658;3:135798658;3:135800409;3:135800409;3:135804550;3:135804550;3:135812523;3:135812523;3:135833005;3:135833005;3:135843162;3:135843162;3:135846911;3:135846911;3:135849123;3:135849123;3:135876125;3:135876125;3:135880410;3:135880410;3:135891736;3:135891736;3:135900763;3:135900763;3:135905325;3:135905325;3:135907213;3:135907213;3:135910309;3:135910309;3:135914476;3:135914715;3:135917197;3:135917197;3:135917627;3:135917627;3:135925191;3:135925191;3:135926622;3:135926622;3:135926622;3:135926622;3:135926784;3:135926784;3:135932359;3:135932359;3:135932359;3:135932359;3:135941416;3:135941416;3:135946029;3:135950921;3:135950921;3:135951113;3:135951113;3:135953306;3:135953306;3:135954599;3:135954599;3:135954979;3:135954979;3:135955604;3:135955604;3:135956305;3:135956305;3:135961031;3:135961031;3:135961569;3:135961569;3:135965888;3:135965888;3:135968828;3:135968828;3:135969755;3:135969755;3:135977040;3:135977040;3:135977305;3:135977305;3:135982096;3:135982096;3:135983497;3:135983497;3:135986087;3:135986087;3:135988412;3:135988412;3:135989292;3:135989292;3:135994043;3:135994043;3:135995016;3:135995016;3:135995498;3:135995498;3:135998453;3:135998453;3:136002809;3:136002809;3:136003157;3:136003157;3:136003159;3:136003159;3:136005792;3:136005792;3:136006576;3:136006576;3:136006576;3:136006576;3:136006984;3:136006984;3:136014198;3:136014198;3:136014923;3:136014923;3:136020454;3:136020454;3:136020541;3:136020541;3:136027145;3:136027145;3:136036226;3:136036226;3:136047977;3:136047977;3:136049625;3:136049625;3:136052816;3:136052816;3:136055459;3:136055459;3:136059537;3:136059537;3:136064547;3:136064547;3:136067655;3:136067655;3:136067778;3:136067778;3:136069286;3:136069286;3:136069472;3:136069472;3:136069472;3:136069472;3:136080537;3:136080537;3:136093164;3:136093164;3:136095035;3:136095035;3:136100040;3:136100040;3:136103267;3:136103267;3:136109512;3:136109512;3:136109696;3:136109696;3:136109752;3:136109752;3:136111607;3:136111607;3:136111917;3:136111917;3:136114945;3:136114945;3:136121600;3:136121600;3:136123775;3:136123775;3:136125678;3:136125678;3:136134167;3:136134167;3:136137682;3:136137682;3:136145766;3:136145766;3:136146030;3:136146030;3:136147771;3:136147771;3:136149468;3:136154860;3:136154860;3:136162621;3:136162621;3:136162622;3:136162622;3:136182053;3:136182053;3:136183320;3:136183320;3:136185602;3:136185602;3:136185680;3:136185680;3:136188610;3:136188610;3:136188708;3:136188708;3:136189335;3:136189335;3:136189962;3:136189962;3:136194743;3:136194743;3:136195130;3:136195130;3:136195788;3:136195788;3:136196071;3:136196071;3:136200780;3:136200780;3:136206369;3:136206369;3:136208788;3:136208788;3:136211960;3:136211960;3:136213145;3:136213145;3:136218930;3:136218930;3:136224697;3:136224697;3:136229022;3:136229022;3:136247748;3:136247748;3:136248087;3:136248087;3:136250364;3:136250364;3:136255169;3:136255169;3:136265682;3:136265682;3:136268818;3:136268818;3:136270270;3:136270270;3:136270586;3:136270586;3:136272246;3:136272246;3:136272246;3:136272246;3:136273563;3:136273563;3:136282855;3:136282855;3:136283805;3:136283805;3:136291562;3:136291562;3:136292279;3:136292279;3:136294757;3:136294757;3:136298247;3:136298247;3:136300732;3:136300732;3:136300732;3:136300732;3:136300927;3:136300927;3:136300927;3:136300927;3:136307767;3:136307767;3:136307768;3:136307768;3:136314518;3:136314518;3:136317665;3:136317665;3:136322265;3:136322265;3:136327569;3:136327569;3:136328268;3:136328268;3:136328270;3:136328270;3:136344920;3:136344920;3:136346385;3:136346385;3:136348961;3:136348961;3:136356464;3:136356464;3:136357693;3:136357693;3:136379413;3:136379413;3:136380995;3:136387638;3:136387638;3:136391195;3:136391195;3:136402153;3:136402153;3:136404095;3:136404095;3:136412580;3:136412580;3:136414476;3:136414476;3:136425600;3:136425600;3:136428131;3:136428131;3:136437884;3:136437884;3:136441651;3:136441651;3:136442533;3:136442533;3:136442712;3:136442712;3:136443003;3:136443003;3:136444121;3:136444121;3:136445397;3:136445397;3:136455007;3:136455007;3:136455667;3:136455667;3:136461860;3:136461860;3:136463515;3:136463515;3:136468000;3:136468000;3:136468503;3:136468503;3:136473673;3:136473673;3:136474762;3:136474762;3:136483384;3:136483384;3:136489602;3:136489602;3:136491907;3:136491907;3:136494639;3:136494639;3:136495041;3:136495041;3:136503404;3:136503404;3:136505832;3:136505832;3:136507818;3:136507818;3:136515307;3:136515307;3:136535024;3:136535024;3:136539689;3:136539689;3:136541667;3:136541667;3:136543415;3:136543415;3:136548946;3:136548946;3:136550260;3:136550260;3:136553923;3:136553923;3:136555433;3:136555433;3:136557955;3:136557955;3:136581611;3:136581611;3:136587117;3:136587117;3:136589549;3:136589549;3:136603560;3:136603560;3:136608445;3:136608445;3:136609838;3:136609838;3:136618261;3:136618261;3:136618710;3:136618710;3:136621188;3:136621188;3:136632537;3:136632537;3:136635171;3:136635171;3:136643571;3:136643571;3:136643734;3:136643734;3:136648643;3:136648643;3:136650927;3:136650927;3:136653683;3:136653683;3:136659779;3:136659779;	rs34894639;rs34894639;rs34330586;rs34330586;rs61791721;rs61791721;rs4678322;rs4678322;rs4678361;rs4678361;rs9840812;rs9840812;rs113346874;rs113346874;rs4431046;rs4431046;rs9865841;rs9865841;rs9647335;rs9647335;rs6762209;rs6762209;rs148912696;rs148912696;rs61791757;rs61791757;rs6779146;rs6779146;rs11293553;rs11293553;rs9845457;rs9845788;rs35087366;rs35087366;rs61789561;rs61789561;rs1154988;rs1154988;rs645040;rs645040;rs645040;rs645040;rs61789562;rs61789562;rs687339;rs687339;rs687339;rs687339;rs13081352;rs13081352;rs9826650;rs511154;rs511154;rs34439047;rs34439047;rs13059045;rs13059045;rs1153871;rs1153871;rs61789601;rs61789601;rs895893;rs895893;rs684773;rs684773;rs534944;rs534944;rs1278719;rs1278719;rs523118;rs523118;rs3755636;rs3755636;rs548288;rs548288;rs632016;rs632016;rs7650071;rs7650071;rs137942280;rs137942280;rs866782;rs866782;rs606725;rs606725;rs4678428;rs4678428;rs576771;rs576771;rs650505;rs650505;rs665200;rs665200;rs489398;rs489398;rs7628146;rs7628146;rs3821445;rs3821445;rs532597494;rs532597494;rs67922183;rs67922183;rs7653249;rs7653249;rs1279840;rs1279840;rs1279840;rs1279840;rs1279425;rs1279425;rs17252498;rs17252498;rs13071085;rs13071085;rs71336055;rs71336055;rs1711171;rs1711171;rs1618069;rs1618069;rs1291921;rs1291921;rs483465;rs483465;rs536289;rs536289;rs610860;rs610860;rs8045;rs8045;rs503973;rs503973;rs695983;rs695983;rs696517;rs696517;rs696516;rs696516;rs1145101;rs1145101;rs667920;rs667920;rs667920;rs667920;rs1711161;rs1711161;rs35923792;rs35923792;rs571513;rs571513;rs33999043;rs33999043;rs655720;rs655720;rs698270;rs698270;rs61789642;rs61789642;rs61789643;rs61789643;rs386397999;rs386397999;rs1145106;rs1145106;rs1964675;rs1964675;rs28478252;rs28478252;rs2655008;rs2655008;rs151105710;rs151105710;rs112995129;rs112995129;rs6779727;rs6779727;rs7644541;rs7644541;rs6789488;rs6789488;rs9867368;rs9867368;rs11311172;rs34154714;rs34154714;rs35418151;rs35418151;rs11306711;rs11306711;rs11715257;rs11715257;rs9861150;rs9861150;rs74892123;rs74892123;rs6439640;rs6439640;rs9759024;rs9759024;rs9757777;rs9757777;rs9809373;rs9809373;rs11361791;rs11361791;rs9854084;rs9854084;rs34498968;rs34498968;rs1394094;rs1394094;rs1394092;rs1394092;rs372408903;rs372408903;rs13068119;rs13068119;rs9883916;rs9883916;rs12637102;rs12637102;rs12489577;rs12489577;rs900048;rs900048;rs699165;rs699165;rs711976;rs711976;rs1070230;rs1070230;rs1070232;rs1070232;rs1070227;rs1070227;rs833752;rs833752;rs4678433;rs4678433;rs34967300;rs34967300;rs113629060;rs113629060;rs10672579;rs10672579;rs7621025;rs7621025;rs7621025;rs7621025;rs6439646;rs6439646;rs397768600;rs397768600;rs546552313;rs546552313;rs13069695;rs13069695;rs6794351;rs6794351;rs13065626;rs13065626;rs10684444;rs10684444;rs12635723;rs12635723;rs12635723;rs12635723;rs12630999;rs12630999;rs12630999;rs12630999;rs4452981;rs4452981;rs4452980;rs4452980;rs201298282;rs201298282;rs4678437;rs4678437;rs34634128;rs34634128;rs35849216;rs35849216;rs1471741;rs1471741;rs1471740;rs1471740;rs4678438;rs4678438;rs34602896;rs34602896;rs6784582;rs6784582;rs9845762;rs9845762;rs1017881;rs1017881;rs34553037;rs34553037;rs398082483;rs13063893;rs13063893;rs3856637;rs3856637;rs4456810;rs4456810;rs13070680;rs13070680;rs12330725;rs12330725;rs35284821;rs35284821;rs13072691;rs13072691;rs397784234;rs397784234;rs34738913;rs34738913;rs61790805;rs61790805;rs145172807;rs145172807;rs7610239;rs7610239;rs7632309;rs7632309;rs10675753;rs10675753;rs13063987;rs13063987;rs34613715;rs34613715;rs34047257;rs34047257;rs34281413;rs34281413;rs34241550;rs34241550;rs34169052;rs34169052;rs35159729;rs35159729;rs1681818;rs1681818;rs1681816;rs1681816;rs397991164;rs397991164;rs71336078;rs71336078;rs4678440;rs4678440;rs6439657;rs6439657;rs7427111;rs7427111;rs1280623;rs1280623;rs13075615;rs13075615;rs13088001;rs13088001;rs11717974;rs11717974;rs2343681;rs2343681;rs9682783;rs9682783;rs62410363;rs62410363;rs4678271;rs4678271;rs374873735;rs374873735;rs7631541;rs7631541;rs1406539;rs1406539;rs4678447;rs4678447;rs11293827;rs11293827;rs71630059;rs71630059;rs9845460;rs9845460;rs11715604;rs11715604;rs113846374;rs113846374;rs62410438;rs62410438;rs13077864;rs13077864;rs138820444;rs138820444;rs35806195;rs35806195;rs2176270;rs2176270;rs6414337;rs6414337;rs16844241;rs16844241;rs12629000;rs12629000;rs10804645;rs10804645;rs1965107;rs1965107;rs2043365;rs2043365;rs4678275;rs4678275;rs80201571;rs80201571;	HDL_C;triglyc;HDL_C;triglyc;HDL_C;triglyc;HDL_C;triglyc;HDL_C;triglyc;HDL_C;triglyc;HDL_C;triglyc;HDL_C;triglyc;HDL_C;triglyc;HDL_C;triglyc;HDL_C;triglyc;HDL_C;triglyc;HDL_C;triglyc;HDL_C;triglyc;HDL_C;triglyc;HDL_C;HDL_C;HDL_C;triglyc;HDL_C;triglyc;HDL_C;triglyc;HDL;HDL_C;TG;triglyc;HDL_C;triglyc;HDL;HDL_C;TG;triglyc;HDL_C;triglyc;triglyc;HDL_C;triglyc;HDL_C;triglyc;HDL_C;triglyc;HDL_C;triglyc;HDL_C;triglyc;HDL_C;triglyc;HDL_C;triglyc;HDL_C;triglyc;HDL_C;triglyc;HDL_C;triglyc;HDL_C;triglyc;HDL_C;triglyc;HDL_C;triglyc;HDL_C;triglyc;HDL_C;triglyc;HDL_C;triglyc;HDL_C;triglyc;HDL_C;triglyc;HDL_C;triglyc;HDL_C;triglyc;HDL_C;triglyc;HDL_C;triglyc;HDL_C;triglyc;HDL_C;triglyc;HDL_C;triglyc;HDL_C;triglyc;HDL_C;triglyc;HDL;HDL_C;TG;triglyc;HDL_C;triglyc;HDL_C;triglyc;HDL_C;triglyc;HDL_C;triglyc;HDL_C;triglyc;HDL_C;triglyc;HDL_C;triglyc;HDL_C;triglyc;HDL_C;triglyc;HDL_C;triglyc;HDL_C;triglyc;HDL_C;triglyc;HDL_C;triglyc;HDL_C;triglyc;HDL_C;triglyc;HDL_C;triglyc;HDL;HDL_C;TG;triglyc;HDL_C;triglyc;HDL_C;triglyc;HDL_C;triglyc;HDL_C;triglyc;HDL_C;triglyc;HDL_C;triglyc;HDL_C;triglyc;HDL_C;triglyc;HDL_C;triglyc;HDL_C;triglyc;HDL_C;triglyc;HDL_C;triglyc;HDL_C;triglyc;HDL_C;triglyc;HDL_C;triglyc;HDL_C;triglyc;HDL_C;triglyc;HDL_C;triglyc;HDL_C;triglyc;triglyc;HDL_C;triglyc;HDL_C;triglyc;HDL_C;triglyc;HDL_C;triglyc;HDL_C;triglyc;HDL_C;triglyc;HDL_C;triglyc;HDL_C;triglyc;HDL_C;triglyc;HDL_C;triglyc;HDL_C;triglyc;HDL_C;triglyc;HDL_C;triglyc;HDL_C;triglyc;HDL_C;triglyc;HDL_C;triglyc;HDL_C;triglyc;HDL_C;triglyc;HDL_C;triglyc;HDL_C;triglyc;HDL_C;triglyc;HDL_C;triglyc;HDL_C;triglyc;HDL_C;triglyc;HDL_C;triglyc;HDL_C;triglyc;HDL_C;triglyc;HDL_C;triglyc;HDL_C;triglyc;HDL_C;triglyc;HDL_C;triglyc;HDL;HDL_C;TG;triglyc;HDL_C;triglyc;HDL_C;triglyc;HDL_C;triglyc;HDL_C;triglyc;HDL_C;triglyc;HDL_C;triglyc;HDL_C;triglyc;HDL;HDL_C;TG;triglyc;HDL;HDL_C;TG;triglyc;HDL_C;triglyc;HDL_C;triglyc;HDL_C;triglyc;HDL_C;triglyc;HDL_C;triglyc;HDL_C;triglyc;HDL_C;triglyc;HDL_C;triglyc;HDL_C;triglyc;HDL_C;triglyc;HDL_C;triglyc;HDL_C;triglyc;HDL_C;triglyc;HDL_C;triglyc;triglyc;HDL_C;triglyc;HDL_C;triglyc;HDL_C;triglyc;HDL_C;triglyc;HDL_C;triglyc;HDL_C;triglyc;HDL_C;triglyc;HDL_C;triglyc;HDL_C;triglyc;HDL_C;triglyc;HDL_C;triglyc;HDL_C;triglyc;HDL_C;triglyc;HDL_C;triglyc;HDL_C;triglyc;HDL_C;triglyc;HDL_C;triglyc;HDL_C;triglyc;HDL_C;triglyc;HDL_C;triglyc;HDL_C;triglyc;HDL_C;triglyc;HDL_C;triglyc;HDL_C;triglyc;HDL_C;triglyc;HDL_C;triglyc;HDL_C;triglyc;HDL_C;triglyc;HDL_C;triglyc;HDL_C;triglyc;HDL_C;triglyc;HDL_C;triglyc;HDL_C;triglyc;HDL_C;triglyc;HDL_C;triglyc;HDL_C;triglyc;HDL_C;triglyc;HDL_C;triglyc;HDL_C;triglyc;HDL_C;triglyc;HDL_C;triglyc;HDL_C;triglyc;HDL_C;triglyc;HDL_C;triglyc;HDL_C;triglyc;HDL_C;triglyc;HDL_C;triglyc;HDL_C;triglyc;HDL_C;triglyc;HDL_C;triglyc;HDL_C;triglyc;HDL_C;triglyc;HDL_C;triglyc;HDL_C;triglyc;HDL_C;triglyc;HDL_C;triglyc;HDL_C;triglyc;HDL_C;triglyc;	UKBB;UKBB;UKBB;UKBB;UKBB;UKBB;UKBB;UKBB;UKBB;UKBB;UKBB;UKBB;UKBB;UKBB;UKBB;UKBB;UKBB;UKBB;UKBB;UKBB;UKBB;UKBB;UKBB;UKBB;UKBB;UKBB;UKBB;UKBB;UKBB;UKBB;UKBB;UKBB;UKBB;UKBB;UKBB;UKBB;UKBB;UKBB;Willer_et_al_2013;UKBB;Willer_et_al_2013;UKBB;UKBB;UKBB;Willer_et_al_2013;UKBB;Willer_et_al_2013;UKBB;UKBB;UKBB;UKBB;UKBB;UKBB;UKBB;UKBB;UKBB;UKBB;UKBB;UKBB;UKBB;UKBB;UKBB;UKBB;UKBB;UKBB;UKBB;UKBB;UKBB;UKBB;UKBB;UKBB;UKBB;UKBB;UKBB;UKBB;UKBB;UKBB;UKBB;UKBB;UKBB;UKBB;UKBB;UKBB;UKBB;UKBB;UKBB;UKBB;UKBB;UKBB;UKBB;UKBB;UKBB;UKBB;UKBB;UKBB;UKBB;UKBB;UKBB;UKBB;UKBB;UKBB;UKBB;UKBB;UKBB;UKBB;Willer_et_al_2013;UKBB;Willer_et_al_2013;UKBB;UKBB;UKBB;UKBB;UKBB;UKBB;UKBB;UKBB;UKBB;UKBB;UKBB;UKBB;UKBB;UKBB;UKBB;UKBB;UKBB;UKBB;UKBB;UKBB;UKBB;UKBB;UKBB;UKBB;UKBB;UKBB;UKBB;UKBB;UKBB;UKBB;UKBB;UKBB;UKBB;Willer_et_al_2013;UKBB;Willer_et_al_2013;UKBB;UKBB;UKBB;UKBB;UKBB;UKBB;UKBB;UKBB;UKBB;UKBB;UKBB;UKBB;UKBB;UKBB;UKBB;UKBB;UKBB;UKBB;UKBB;UKBB;UKBB;UKBB;UKBB;UKBB;UKBB;UKBB;UKBB;UKBB;UKBB;UKBB;UKBB;UKBB;UKBB;UKBB;UKBB;UKBB;UKBB;UKBB;UKBB;UKBB;UKBB;UKBB;UKBB;UKBB;UKBB;UKBB;UKBB;UKBB;UKBB;UKBB;UKBB;UKBB;UKBB;UKBB;UKBB;UKBB;UKBB;UKBB;UKBB;UKBB;UKBB;UKBB;UKBB;UKBB;UKBB;UKBB;UKBB;UKBB;UKBB;UKBB;UKBB;UKBB;UKBB;UKBB;UKBB;UKBB;UKBB;UKBB;UKBB;UKBB;UKBB;UKBB;UKBB;UKBB;UKBB;UKBB;UKBB;UKBB;UKBB;UKBB;UKBB;UKBB;UKBB;UKBB;UKBB;UKBB;UKBB;UKBB;UKBB;UKBB;UKBB;UKBB;Willer_et_al_2013;UKBB;Willer_et_al_2013;UKBB;UKBB;UKBB;UKBB;UKBB;UKBB;UKBB;UKBB;UKBB;UKBB;UKBB;UKBB;UKBB;UKBB;UKBB;Willer_et_al_2013;UKBB;Willer_et_al_2013;UKBB;Willer_et_al_2013;UKBB;Willer_et_al_2013;UKBB;UKBB;UKBB;UKBB;UKBB;UKBB;UKBB;UKBB;UKBB;UKBB;UKBB;UKBB;UKBB;UKBB;UKBB;UKBB;UKBB;UKBB;UKBB;UKBB;UKBB;UKBB;UKBB;UKBB;UKBB;UKBB;UKBB;UKBB;UKBB;UKBB;UKBB;UKBB;UKBB;UKBB;UKBB;UKBB;UKBB;UKBB;UKBB;UKBB;UKBB;UKBB;UKBB;UKBB;UKBB;UKBB;UKBB;UKBB;UKBB;UKBB;UKBB;UKBB;UKBB;UKBB;UKBB;UKBB;UKBB;UKBB;UKBB;UKBB;UKBB;UKBB;UKBB;UKBB;UKBB;UKBB;UKBB;UKBB;UKBB;UKBB;UKBB;UKBB;UKBB;UKBB;UKBB;UKBB;UKBB;UKBB;UKBB;UKBB;UKBB;UKBB;UKBB;UKBB;UKBB;UKBB;UKBB;UKBB;UKBB;UKBB;UKBB;UKBB;UKBB;UKBB;UKBB;UKBB;UKBB;UKBB;UKBB;UKBB;UKBB;UKBB;UKBB;UKBB;UKBB;UKBB;UKBB;UKBB;UKBB;UKBB;UKBB;UKBB;UKBB;UKBB;UKBB;UKBB;UKBB;UKBB;UKBB;UKBB;UKBB;UKBB;UKBB;UKBB;UKBB;UKBB;UKBB;UKBB;UKBB;UKBB;UKBB;UKBB;UKBB;UKBB;UKBB;UKBB;UKBB;UKBB;UKBB;UKBB;UKBB;UKBB;UKBB;UKBB;UKBB;UKBB;	3:136581611	rs71630059	136406837;136581611;136581611;136581611;136581611;136150869;136581611;136581611;136150869;136362223;136213652;136212744;	rs151105710;rs71630059;rs71630059;rs71630059;rs71630059;rs114452756;rs71630059;rs71630059;rs114452756;rs73230015;rs35320690;rs3905668;	HDL_cholesterol;Apolipoprotein_B;Apolipoprotein_A;Triglycerides;LDL_cholesterol;Apolipoprotein_A;HDL_cholesterol;Cholesterol;HDL_cholesterol;LDL_cholesterol;Estimated_glomerular_filtration_rate;Estimated_glomerular_filtration_rate;	Klarin_et_al.;Sinnott-Armstrong_et_al.;Sinnott-Armstrong_et_al.;Sinnott-Armstrong_et_al.;Sinnott-Armstrong_et_al.;Sinnott-Armstrong_et_al.;Sinnott-Armstrong_et_al.;Sinnott-Armstrong_et_al.;Sinnott-Armstrong_et_al.;Sinnott-Armstrong_et_al.;Wuttke_et_al.;Wuttke_et_al.;
3_11	3	135298658	137159779	M-LDL-FC_percent	136146030	3:136146030:C:T	rs6789488	t	c	0.2199	0.033979	0.00492134	5.041e-12	11.3	30	0.3551	No	STAG1	PCCB	Biology	47	ApoB;ApoBbyApoA1;HDL-TG;IDL-L;IDL-P;IDL-TG;LDL-TG;L-HDL-TG_percent;L-LDL-PL_percent;L-LDL-TG;L-VLDL-CE;M-HDL-CE_percent;M-HDL-C_percent;M-HDL-TG;M-HDL-TG_percent;M-LDL-FC_percent;M-LDL-TG;M-VLDL-C;M-VLDL-CE;M-VLDL-FC;M-VLDL-L;M-VLDL-P;M-VLDL-PL;Remnant-C;Serum-TG;S-HDL-TG_percent;S-LDL-FC_percent;S-LDL-TG;S-VLDL-C;S-VLDL-CE;S-VLDL-FC;S-VLDL-L;S-VLDL-P;S-VLDL-PL;S-VLDL-TG;TGbyPG;VLDL-C;VLDL-TG;XL-HDL-TG_percent;XS-VLDL-C;XS-VLDL-CE;XS-VLDL-FC;XS-VLDL-L;XS-VLDL-P;XS-VLDL-PL;XS-VLDL-TG;XXL-VLDL-CE;	1	region_3_11_locus_1	intron_variant	NA	NA	NA	NA	Body mass index (Neale B 2017); Height (Neale B 2017); Hip circumference (Neale B 2017); Impedance of arm left (Neale B 2017); Impedance of arm right (Neale B 2017); Impedance of whole body (Neale B 2017); Leg fat mass right (Neale B 2017); Leg fat percentage left (Neale B 2017); Leg fat percentage right (Neale B 2017); Vascular or heart problems diagnosed by doctor: none of the above (Neale B 2017); Waist circumference (Neale B 2017); Coronary artery disease (van der Harst P 2018); Coronary artery disease (van der Harst P 2018);	NA	NA	NA	3:135798658;3:135798658;3:135800409;3:135800409;3:135804550;3:135804550;3:135812523;3:135812523;3:135833005;3:135833005;3:135843162;3:135843162;3:135846911;3:135846911;3:135849123;3:135849123;3:135876125;3:135876125;3:135880410;3:135880410;3:135891736;3:135891736;3:135900763;3:135900763;3:135905325;3:135905325;3:135907213;3:135907213;3:135910309;3:135910309;3:135914476;3:135914715;3:135917197;3:135917197;3:135917627;3:135917627;3:135925191;3:135925191;3:135926622;3:135926622;3:135926622;3:135926622;3:135926784;3:135926784;3:135932359;3:135932359;3:135932359;3:135932359;3:135941416;3:135941416;3:135946029;3:135950921;3:135950921;3:135951113;3:135951113;3:135953306;3:135953306;3:135954599;3:135954599;3:135954979;3:135954979;3:135955604;3:135955604;3:135956305;3:135956305;3:135961031;3:135961031;3:135961569;3:135961569;3:135965888;3:135965888;3:135968828;3:135968828;3:135969755;3:135969755;3:135977040;3:135977040;3:135977305;3:135977305;3:135982096;3:135982096;3:135983497;3:135983497;3:135986087;3:135986087;3:135988412;3:135988412;3:135989292;3:135989292;3:135994043;3:135994043;3:135995016;3:135995016;3:135995498;3:135995498;3:135998453;3:135998453;3:136002809;3:136002809;3:136003157;3:136003157;3:136003159;3:136003159;3:136005792;3:136005792;3:136006576;3:136006576;3:136006576;3:136006576;3:136006984;3:136006984;3:136014198;3:136014198;3:136014923;3:136014923;3:136020454;3:136020454;3:136020541;3:136020541;3:136027145;3:136027145;3:136036226;3:136036226;3:136047977;3:136047977;3:136049625;3:136049625;3:136052816;3:136052816;3:136055459;3:136055459;3:136059537;3:136059537;3:136064547;3:136064547;3:136067655;3:136067655;3:136067778;3:136067778;3:136069286;3:136069286;3:136069472;3:136069472;3:136069472;3:136069472;3:136080537;3:136080537;3:136093164;3:136093164;3:136095035;3:136095035;3:136100040;3:136100040;3:136103267;3:136103267;3:136109512;3:136109512;3:136109696;3:136109696;3:136109752;3:136109752;3:136111607;3:136111607;3:136111917;3:136111917;3:136114945;3:136114945;3:136121600;3:136121600;3:136123775;3:136123775;3:136125678;3:136125678;3:136134167;3:136134167;3:136137682;3:136137682;3:136145766;3:136145766;3:136146030;3:136146030;3:136147771;3:136147771;3:136149468;3:136154860;3:136154860;3:136162621;3:136162621;3:136162622;3:136162622;3:136182053;3:136182053;3:136183320;3:136183320;3:136185602;3:136185602;3:136185680;3:136185680;3:136188610;3:136188610;3:136188708;3:136188708;3:136189335;3:136189335;3:136189962;3:136189962;3:136194743;3:136194743;3:136195130;3:136195130;3:136195788;3:136195788;3:136196071;3:136196071;3:136200780;3:136200780;3:136206369;3:136206369;3:136208788;3:136208788;3:136211960;3:136211960;3:136213145;3:136213145;3:136218930;3:136218930;3:136224697;3:136224697;3:136229022;3:136229022;3:136247748;3:136247748;3:136248087;3:136248087;3:136250364;3:136250364;3:136255169;3:136255169;3:136265682;3:136265682;3:136268818;3:136268818;3:136270270;3:136270270;3:136270586;3:136270586;3:136272246;3:136272246;3:136272246;3:136272246;3:136273563;3:136273563;3:136282855;3:136282855;3:136283805;3:136283805;3:136291562;3:136291562;3:136292279;3:136292279;3:136294757;3:136294757;3:136298247;3:136298247;3:136300732;3:136300732;3:136300732;3:136300732;3:136300927;3:136300927;3:136300927;3:136300927;3:136307767;3:136307767;3:136307768;3:136307768;3:136314518;3:136314518;3:136317665;3:136317665;3:136322265;3:136322265;3:136327569;3:136327569;3:136328268;3:136328268;3:136328270;3:136328270;3:136344920;3:136344920;3:136346385;3:136346385;3:136348961;3:136348961;3:136356464;3:136356464;3:136357693;3:136357693;3:136379413;3:136379413;3:136380995;3:136387638;3:136387638;3:136391195;3:136391195;3:136402153;3:136402153;3:136404095;3:136404095;3:136412580;3:136412580;3:136414476;3:136414476;3:136425600;3:136425600;3:136428131;3:136428131;3:136437884;3:136437884;3:136441651;3:136441651;3:136442533;3:136442533;3:136442712;3:136442712;3:136443003;3:136443003;3:136444121;3:136444121;3:136445397;3:136445397;3:136455007;3:136455007;3:136455667;3:136455667;3:136461860;3:136461860;3:136463515;3:136463515;3:136468000;3:136468000;3:136468503;3:136468503;3:136473673;3:136473673;3:136474762;3:136474762;3:136483384;3:136483384;3:136489602;3:136489602;3:136491907;3:136491907;3:136494639;3:136494639;3:136495041;3:136495041;3:136503404;3:136503404;3:136505832;3:136505832;3:136507818;3:136507818;3:136515307;3:136515307;3:136535024;3:136535024;3:136539689;3:136539689;3:136541667;3:136541667;3:136543415;3:136543415;3:136548946;3:136548946;3:136550260;3:136550260;3:136553923;3:136553923;3:136555433;3:136555433;3:136557955;3:136557955;3:136581611;3:136581611;3:136587117;3:136587117;3:136589549;3:136589549;3:136603560;3:136603560;3:136608445;3:136608445;3:136609838;3:136609838;3:136618261;3:136618261;3:136618710;3:136618710;3:136621188;3:136621188;3:136632537;3:136632537;3:136635171;3:136635171;3:136643571;3:136643571;3:136643734;3:136643734;3:136648643;3:136648643;3:136650927;3:136650927;3:136653683;3:136653683;3:136659779;3:136659779;	rs34894639;rs34894639;rs34330586;rs34330586;rs61791721;rs61791721;rs4678322;rs4678322;rs4678361;rs4678361;rs9840812;rs9840812;rs113346874;rs113346874;rs4431046;rs4431046;rs9865841;rs9865841;rs9647335;rs9647335;rs6762209;rs6762209;rs148912696;rs148912696;rs61791757;rs61791757;rs6779146;rs6779146;rs11293553;rs11293553;rs9845457;rs9845788;rs35087366;rs35087366;rs61789561;rs61789561;rs1154988;rs1154988;rs645040;rs645040;rs645040;rs645040;rs61789562;rs61789562;rs687339;rs687339;rs687339;rs687339;rs13081352;rs13081352;rs9826650;rs511154;rs511154;rs34439047;rs34439047;rs13059045;rs13059045;rs1153871;rs1153871;rs61789601;rs61789601;rs895893;rs895893;rs684773;rs684773;rs534944;rs534944;rs1278719;rs1278719;rs523118;rs523118;rs3755636;rs3755636;rs548288;rs548288;rs632016;rs632016;rs7650071;rs7650071;rs137942280;rs137942280;rs866782;rs866782;rs606725;rs606725;rs4678428;rs4678428;rs576771;rs576771;rs650505;rs650505;rs665200;rs665200;rs489398;rs489398;rs7628146;rs7628146;rs3821445;rs3821445;rs532597494;rs532597494;rs67922183;rs67922183;rs7653249;rs7653249;rs1279840;rs1279840;rs1279840;rs1279840;rs1279425;rs1279425;rs17252498;rs17252498;rs13071085;rs13071085;rs71336055;rs71336055;rs1711171;rs1711171;rs1618069;rs1618069;rs1291921;rs1291921;rs483465;rs483465;rs536289;rs536289;rs610860;rs610860;rs8045;rs8045;rs503973;rs503973;rs695983;rs695983;rs696517;rs696517;rs696516;rs696516;rs1145101;rs1145101;rs667920;rs667920;rs667920;rs667920;rs1711161;rs1711161;rs35923792;rs35923792;rs571513;rs571513;rs33999043;rs33999043;rs655720;rs655720;rs698270;rs698270;rs61789642;rs61789642;rs61789643;rs61789643;rs386397999;rs386397999;rs1145106;rs1145106;rs1964675;rs1964675;rs28478252;rs28478252;rs2655008;rs2655008;rs151105710;rs151105710;rs112995129;rs112995129;rs6779727;rs6779727;rs7644541;rs7644541;rs6789488;rs6789488;rs9867368;rs9867368;rs11311172;rs34154714;rs34154714;rs35418151;rs35418151;rs11306711;rs11306711;rs11715257;rs11715257;rs9861150;rs9861150;rs74892123;rs74892123;rs6439640;rs6439640;rs9759024;rs9759024;rs9757777;rs9757777;rs9809373;rs9809373;rs11361791;rs11361791;rs9854084;rs9854084;rs34498968;rs34498968;rs1394094;rs1394094;rs1394092;rs1394092;rs372408903;rs372408903;rs13068119;rs13068119;rs9883916;rs9883916;rs12637102;rs12637102;rs12489577;rs12489577;rs900048;rs900048;rs699165;rs699165;rs711976;rs711976;rs1070230;rs1070230;rs1070232;rs1070232;rs1070227;rs1070227;rs833752;rs833752;rs4678433;rs4678433;rs34967300;rs34967300;rs113629060;rs113629060;rs10672579;rs10672579;rs7621025;rs7621025;rs7621025;rs7621025;rs6439646;rs6439646;rs397768600;rs397768600;rs546552313;rs546552313;rs13069695;rs13069695;rs6794351;rs6794351;rs13065626;rs13065626;rs10684444;rs10684444;rs12635723;rs12635723;rs12635723;rs12635723;rs12630999;rs12630999;rs12630999;rs12630999;rs4452981;rs4452981;rs4452980;rs4452980;rs201298282;rs201298282;rs4678437;rs4678437;rs34634128;rs34634128;rs35849216;rs35849216;rs1471741;rs1471741;rs1471740;rs1471740;rs4678438;rs4678438;rs34602896;rs34602896;rs6784582;rs6784582;rs9845762;rs9845762;rs1017881;rs1017881;rs34553037;rs34553037;rs398082483;rs13063893;rs13063893;rs3856637;rs3856637;rs4456810;rs4456810;rs13070680;rs13070680;rs12330725;rs12330725;rs35284821;rs35284821;rs13072691;rs13072691;rs397784234;rs397784234;rs34738913;rs34738913;rs61790805;rs61790805;rs145172807;rs145172807;rs7610239;rs7610239;rs7632309;rs7632309;rs10675753;rs10675753;rs13063987;rs13063987;rs34613715;rs34613715;rs34047257;rs34047257;rs34281413;rs34281413;rs34241550;rs34241550;rs34169052;rs34169052;rs35159729;rs35159729;rs1681818;rs1681818;rs1681816;rs1681816;rs397991164;rs397991164;rs71336078;rs71336078;rs4678440;rs4678440;rs6439657;rs6439657;rs7427111;rs7427111;rs1280623;rs1280623;rs13075615;rs13075615;rs13088001;rs13088001;rs11717974;rs11717974;rs2343681;rs2343681;rs9682783;rs9682783;rs62410363;rs62410363;rs4678271;rs4678271;rs374873735;rs374873735;rs7631541;rs7631541;rs1406539;rs1406539;rs4678447;rs4678447;rs11293827;rs11293827;rs71630059;rs71630059;rs9845460;rs9845460;rs11715604;rs11715604;rs113846374;rs113846374;rs62410438;rs62410438;rs13077864;rs13077864;rs138820444;rs138820444;rs35806195;rs35806195;rs2176270;rs2176270;rs6414337;rs6414337;rs16844241;rs16844241;rs12629000;rs12629000;rs10804645;rs10804645;rs1965107;rs1965107;rs2043365;rs2043365;rs4678275;rs4678275;rs80201571;rs80201571;	HDL_C;triglyc;HDL_C;triglyc;HDL_C;triglyc;HDL_C;triglyc;HDL_C;triglyc;HDL_C;triglyc;HDL_C;triglyc;HDL_C;triglyc;HDL_C;triglyc;HDL_C;triglyc;HDL_C;triglyc;HDL_C;triglyc;HDL_C;triglyc;HDL_C;triglyc;HDL_C;triglyc;HDL_C;HDL_C;HDL_C;triglyc;HDL_C;triglyc;HDL_C;triglyc;HDL;HDL_C;TG;triglyc;HDL_C;triglyc;HDL;HDL_C;TG;triglyc;HDL_C;triglyc;triglyc;HDL_C;triglyc;HDL_C;triglyc;HDL_C;triglyc;HDL_C;triglyc;HDL_C;triglyc;HDL_C;triglyc;HDL_C;triglyc;HDL_C;triglyc;HDL_C;triglyc;HDL_C;triglyc;HDL_C;triglyc;HDL_C;triglyc;HDL_C;triglyc;HDL_C;triglyc;HDL_C;triglyc;HDL_C;triglyc;HDL_C;triglyc;HDL_C;triglyc;HDL_C;triglyc;HDL_C;triglyc;HDL_C;triglyc;HDL_C;triglyc;HDL_C;triglyc;HDL_C;triglyc;HDL_C;triglyc;HDL_C;triglyc;HDL_C;triglyc;HDL;HDL_C;TG;triglyc;HDL_C;triglyc;HDL_C;triglyc;HDL_C;triglyc;HDL_C;triglyc;HDL_C;triglyc;HDL_C;triglyc;HDL_C;triglyc;HDL_C;triglyc;HDL_C;triglyc;HDL_C;triglyc;HDL_C;triglyc;HDL_C;triglyc;HDL_C;triglyc;HDL_C;triglyc;HDL_C;triglyc;HDL_C;triglyc;HDL;HDL_C;TG;triglyc;HDL_C;triglyc;HDL_C;triglyc;HDL_C;triglyc;HDL_C;triglyc;HDL_C;triglyc;HDL_C;triglyc;HDL_C;triglyc;HDL_C;triglyc;HDL_C;triglyc;HDL_C;triglyc;HDL_C;triglyc;HDL_C;triglyc;HDL_C;triglyc;HDL_C;triglyc;HDL_C;triglyc;HDL_C;triglyc;HDL_C;triglyc;HDL_C;triglyc;HDL_C;triglyc;triglyc;HDL_C;triglyc;HDL_C;triglyc;HDL_C;triglyc;HDL_C;triglyc;HDL_C;triglyc;HDL_C;triglyc;HDL_C;triglyc;HDL_C;triglyc;HDL_C;triglyc;HDL_C;triglyc;HDL_C;triglyc;HDL_C;triglyc;HDL_C;triglyc;HDL_C;triglyc;HDL_C;triglyc;HDL_C;triglyc;HDL_C;triglyc;HDL_C;triglyc;HDL_C;triglyc;HDL_C;triglyc;HDL_C;triglyc;HDL_C;triglyc;HDL_C;triglyc;HDL_C;triglyc;HDL_C;triglyc;HDL_C;triglyc;HDL_C;triglyc;HDL_C;triglyc;HDL_C;triglyc;HDL_C;triglyc;HDL_C;triglyc;HDL;HDL_C;TG;triglyc;HDL_C;triglyc;HDL_C;triglyc;HDL_C;triglyc;HDL_C;triglyc;HDL_C;triglyc;HDL_C;triglyc;HDL_C;triglyc;HDL;HDL_C;TG;triglyc;HDL;HDL_C;TG;triglyc;HDL_C;triglyc;HDL_C;triglyc;HDL_C;triglyc;HDL_C;triglyc;HDL_C;triglyc;HDL_C;triglyc;HDL_C;triglyc;HDL_C;triglyc;HDL_C;triglyc;HDL_C;triglyc;HDL_C;triglyc;HDL_C;triglyc;HDL_C;triglyc;HDL_C;triglyc;triglyc;HDL_C;triglyc;HDL_C;triglyc;HDL_C;triglyc;HDL_C;triglyc;HDL_C;triglyc;HDL_C;triglyc;HDL_C;triglyc;HDL_C;triglyc;HDL_C;triglyc;HDL_C;triglyc;HDL_C;triglyc;HDL_C;triglyc;HDL_C;triglyc;HDL_C;triglyc;HDL_C;triglyc;HDL_C;triglyc;HDL_C;triglyc;HDL_C;triglyc;HDL_C;triglyc;HDL_C;triglyc;HDL_C;triglyc;HDL_C;triglyc;HDL_C;triglyc;HDL_C;triglyc;HDL_C;triglyc;HDL_C;triglyc;HDL_C;triglyc;HDL_C;triglyc;HDL_C;triglyc;HDL_C;triglyc;HDL_C;triglyc;HDL_C;triglyc;HDL_C;triglyc;HDL_C;triglyc;HDL_C;triglyc;HDL_C;triglyc;HDL_C;triglyc;HDL_C;triglyc;HDL_C;triglyc;HDL_C;triglyc;HDL_C;triglyc;HDL_C;triglyc;HDL_C;triglyc;HDL_C;triglyc;HDL_C;triglyc;HDL_C;triglyc;HDL_C;triglyc;HDL_C;triglyc;HDL_C;triglyc;HDL_C;triglyc;HDL_C;triglyc;HDL_C;triglyc;HDL_C;triglyc;HDL_C;triglyc;HDL_C;triglyc;HDL_C;triglyc;HDL_C;triglyc;HDL_C;triglyc;	UKBB;UKBB;UKBB;UKBB;UKBB;UKBB;UKBB;UKBB;UKBB;UKBB;UKBB;UKBB;UKBB;UKBB;UKBB;UKBB;UKBB;UKBB;UKBB;UKBB;UKBB;UKBB;UKBB;UKBB;UKBB;UKBB;UKBB;UKBB;UKBB;UKBB;UKBB;UKBB;UKBB;UKBB;UKBB;UKBB;UKBB;UKBB;Willer_et_al_2013;UKBB;Willer_et_al_2013;UKBB;UKBB;UKBB;Willer_et_al_2013;UKBB;Willer_et_al_2013;UKBB;UKBB;UKBB;UKBB;UKBB;UKBB;UKBB;UKBB;UKBB;UKBB;UKBB;UKBB;UKBB;UKBB;UKBB;UKBB;UKBB;UKBB;UKBB;UKBB;UKBB;UKBB;UKBB;UKBB;UKBB;UKBB;UKBB;UKBB;UKBB;UKBB;UKBB;UKBB;UKBB;UKBB;UKBB;UKBB;UKBB;UKBB;UKBB;UKBB;UKBB;UKBB;UKBB;UKBB;UKBB;UKBB;UKBB;UKBB;UKBB;UKBB;UKBB;UKBB;UKBB;UKBB;UKBB;UKBB;UKBB;UKBB;Willer_et_al_2013;UKBB;Willer_et_al_2013;UKBB;UKBB;UKBB;UKBB;UKBB;UKBB;UKBB;UKBB;UKBB;UKBB;UKBB;UKBB;UKBB;UKBB;UKBB;UKBB;UKBB;UKBB;UKBB;UKBB;UKBB;UKBB;UKBB;UKBB;UKBB;UKBB;UKBB;UKBB;UKBB;UKBB;UKBB;UKBB;UKBB;Willer_et_al_2013;UKBB;Willer_et_al_2013;UKBB;UKBB;UKBB;UKBB;UKBB;UKBB;UKBB;UKBB;UKBB;UKBB;UKBB;UKBB;UKBB;UKBB;UKBB;UKBB;UKBB;UKBB;UKBB;UKBB;UKBB;UKBB;UKBB;UKBB;UKBB;UKBB;UKBB;UKBB;UKBB;UKBB;UKBB;UKBB;UKBB;UKBB;UKBB;UKBB;UKBB;UKBB;UKBB;UKBB;UKBB;UKBB;UKBB;UKBB;UKBB;UKBB;UKBB;UKBB;UKBB;UKBB;UKBB;UKBB;UKBB;UKBB;UKBB;UKBB;UKBB;UKBB;UKBB;UKBB;UKBB;UKBB;UKBB;UKBB;UKBB;UKBB;UKBB;UKBB;UKBB;UKBB;UKBB;UKBB;UKBB;UKBB;UKBB;UKBB;UKBB;UKBB;UKBB;UKBB;UKBB;UKBB;UKBB;UKBB;UKBB;UKBB;UKBB;UKBB;UKBB;UKBB;UKBB;UKBB;UKBB;UKBB;UKBB;UKBB;UKBB;UKBB;UKBB;UKBB;UKBB;UKBB;Willer_et_al_2013;UKBB;Willer_et_al_2013;UKBB;UKBB;UKBB;UKBB;UKBB;UKBB;UKBB;UKBB;UKBB;UKBB;UKBB;UKBB;UKBB;UKBB;UKBB;Willer_et_al_2013;UKBB;Willer_et_al_2013;UKBB;Willer_et_al_2013;UKBB;Willer_et_al_2013;UKBB;UKBB;UKBB;UKBB;UKBB;UKBB;UKBB;UKBB;UKBB;UKBB;UKBB;UKBB;UKBB;UKBB;UKBB;UKBB;UKBB;UKBB;UKBB;UKBB;UKBB;UKBB;UKBB;UKBB;UKBB;UKBB;UKBB;UKBB;UKBB;UKBB;UKBB;UKBB;UKBB;UKBB;UKBB;UKBB;UKBB;UKBB;UKBB;UKBB;UKBB;UKBB;UKBB;UKBB;UKBB;UKBB;UKBB;UKBB;UKBB;UKBB;UKBB;UKBB;UKBB;UKBB;UKBB;UKBB;UKBB;UKBB;UKBB;UKBB;UKBB;UKBB;UKBB;UKBB;UKBB;UKBB;UKBB;UKBB;UKBB;UKBB;UKBB;UKBB;UKBB;UKBB;UKBB;UKBB;UKBB;UKBB;UKBB;UKBB;UKBB;UKBB;UKBB;UKBB;UKBB;UKBB;UKBB;UKBB;UKBB;UKBB;UKBB;UKBB;UKBB;UKBB;UKBB;UKBB;UKBB;UKBB;UKBB;UKBB;UKBB;UKBB;UKBB;UKBB;UKBB;UKBB;UKBB;UKBB;UKBB;UKBB;UKBB;UKBB;UKBB;UKBB;UKBB;UKBB;UKBB;UKBB;UKBB;UKBB;UKBB;UKBB;UKBB;UKBB;UKBB;UKBB;UKBB;UKBB;UKBB;UKBB;UKBB;UKBB;UKBB;UKBB;UKBB;UKBB;UKBB;UKBB;UKBB;UKBB;UKBB;UKBB;UKBB;UKBB;UKBB;UKBB;	3:136581611	rs71630059	136406837;136581611;136581611;136581611;136581611;136150869;136581611;136581611;136150869;136362223;136213652;136212744;	rs151105710;rs71630059;rs71630059;rs71630059;rs71630059;rs114452756;rs71630059;rs71630059;rs114452756;rs73230015;rs35320690;rs3905668;	HDL_cholesterol;Apolipoprotein_B;Apolipoprotein_A;Triglycerides;LDL_cholesterol;Apolipoprotein_A;HDL_cholesterol;Cholesterol;HDL_cholesterol;LDL_cholesterol;Estimated_glomerular_filtration_rate;Estimated_glomerular_filtration_rate;	Klarin_et_al.;Sinnott-Armstrong_et_al.;Sinnott-Armstrong_et_al.;Sinnott-Armstrong_et_al.;Sinnott-Armstrong_et_al.;Sinnott-Armstrong_et_al.;Sinnott-Armstrong_et_al.;Sinnott-Armstrong_et_al.;Sinnott-Armstrong_et_al.;Sinnott-Armstrong_et_al.;Wuttke_et_al.;Wuttke_et_al.;
3_12	3	141150610	142325598	Crea	141674548	3:141674548:A:C	rs9815587	a	c	0.8444	0.0394111	0.00548153	6.489e-13	12.19	33	0.3246	Yes	TFDP2	TFDP2	Nearest gene	1	Crea;	1	region_3_12_locus_1	intron_variant	NA	NA	NA	NA	NA	NA	NA	NA	NA	NA	NA	NA	NA	NA	141853976;141853976;141805113;141805113;141568189;141824924;141568189;141824924;142031968;142031968;141374443;	rs79513925;rs79513925;rs115604285;rs115604285;rs3902989;rs79309321;rs3902989;rs79309321;rs1397764;rs1397764;rs7624084;	Creatinine;eGFR;Creatinine;eGFR;Creatinine;Creatinine;eGFR;eGFR;Estimated_glomerular_filtration_rate;Estimated_glomerular_filtration_rate;Estimated_glomerular_filtration_rate;	Sinnott-Armstrong_et_al.;Sinnott-Armstrong_et_al.;Sinnott-Armstrong_et_al.;Sinnott-Armstrong_et_al.;Sinnott-Armstrong_et_al.;Sinnott-Armstrong_et_al.;Sinnott-Armstrong_et_al.;Sinnott-Armstrong_et_al.;Wuttke_et_al.;Wuttke_et_al.;Wuttke_et_al.;
3_13	3	159503677	160853328	Gln	160160452	3:160160452:C:G	rs17826221	c	g	0.4692	-0.0361647	0.00415141	3.001e-18	17.52	30	0.09349	No	TRIM59	SMC4	LD with splice region variant	2	Ala;Gln;	1	region_3_13_locus_1	intron_variant	3:160130110:A:G;3:160130110:A:G;3:160130110:A:G;	splice_region_variant,intron_variant,NMD_transcript_variant;splice_region_variant,intron_variant,non_coding_transcript_variant;splice_region_variant,intron_variant;	SMC4;SMC4;SMC4;	NA	Mouth or teeth dental problems: mouth ulcers (Neale B 2017);	NA	NA	NA	NA	NA	NA	NA	NA	NA	160368267;160505384;	rs10513551;rs721023;	LDL_cholesterol;Total_cholesterol_levels;	Klarin_et_al.;Klarin_et_al.;
3_13	3	159503677	160853328	Ala	160165608	3:160165608:G:T	rs17236473	t	g	0.4681	-0.0367574	0.00405947	1.369e-19	18.86	31	0.6887	Yes	TRIM59	SMC4	LD with splice region variant	2	Ala;Gln;	1	region_3_13_locus_1	intron_variant	3:160130110:A:G;3:160130110:A:G;3:160130110:A:G;	splice_region_variant,intron_variant,NMD_transcript_variant;splice_region_variant,intron_variant,non_coding_transcript_variant;splice_region_variant,intron_variant;	SMC4;SMC4;SMC4;	NA	Mouth or teeth dental problems: mouth ulcers (Neale B 2017);	NA	NA	NA	NA	NA	NA	NA	NA	NA	160368267;160505384;	rs10513551;rs721023;	LDL_cholesterol;Total_cholesterol_levels;	Klarin_et_al.;Klarin_et_al.;
3_14	3	170072112	171246170	Glc	170705693	3:170705693:A:G	rs1514895	a	g	0.7215	0.0439449	0.00479414	4.892e-20	19.31	31	0.307	Yes	SLC2A2	SLC2A2	Biology	1	Glc;	1	region_3_14_locus_1	intergenic_variant	NA	NA	NA	DIABETES_FG (p=1.62147e-08); DM_OTHER_WIDE (p=1.14514e-08); E4_DIABETES (p=1.44504e-08); E4_DM2 (p=2.37728e-09); E4_DM2NASCOMP (p=1.10441e-09); E4_DM2_STRICT (p=1.76685e-11); KELA_DIAB_INSUL_EXMORE (p=1.9476e-08); T2D (p=1.14578e-11); T2D_INCLAVO (p=1.59661e-14);	Arm fat mass left (Neale B 2017); Arm fat mass right (Neale B 2017); Arm fat percentage left (Neale B 2017); Arm fat percentage right (Neale B 2017); Basal metabolic rate (Neale B 2017); Body mass index (Neale B 2017); Hip circumference (Neale B 2017); Leg fat mass left (Neale B 2017); Leg fat mass right (Neale B 2017); Trunk fat mass (Neale B 2017); Waist circumference (Neale B 2017); Weight (Neale B 2017); Whole body fat mass (Neale B 2017);	NA	NA	NA	3:170627909;3:170665296;3:170665556;3:170666067;3:170676134;3:170677123;3:170678331;3:170678876;3:170680854;3:170681511;3:170682525;3:170684314;3:170684592;3:170684878;3:170686066;3:170686928;3:170687228;3:170687273;3:170687872;3:170687931;3:170688039;3:170688939;3:170688965;3:170689135;3:170689487;3:170690854;3:170692496;3:170693011;3:170693767;3:170694060;3:170694237;3:170694497;3:170695385;3:170695426;3:170695532;3:170695711;3:170696047;3:170696065;3:170697051;3:170699552;3:170701427;3:170702422;3:170703929;3:170705693;3:170708830;3:170709193;3:170710808;3:170711968;3:170712214;3:170712913;3:170713290;3:170713380;3:170713522;3:170714435;3:170714470;3:170715830;3:170717426;3:170717521;3:170717996;3:170718131;3:170718253;3:170720021;3:170721231;3:170722380;3:170722448;3:170722832;3:170723276;3:170723664;3:170723668;3:170724091;3:170724390;3:170724883;3:170725542;3:170725730;3:170726363;3:170727351;3:170727408;3:170727658;3:170727702;3:170727706;3:170727739;3:170729414;3:170729552;3:170729873;3:170732300;3:170732599;3:170733076;3:170734377;3:170734438;3:170734443;3:170734645;3:170736708;3:170737395;3:170738349;3:170738665;3:170738981;3:170739663;3:170740071;3:170740599;3:170741015;3:170743051;3:170743747;3:170744815;3:170744920;	rs6804915;rs35321613;rs35010596;rs61793868;rs7644261;rs12486792;rs6801638;rs5854401;rs55870168;rs36032380;rs149453767;rs6776099;rs16855578;rs12495622;rs6780208;rs369230093;rs11921330;rs11925442;rs137914315;rs77897649;rs9754613;rs547661537;rs141779853;rs141401117;rs6766904;rs112215508;rs7646100;rs12496506;rs12496734;rs16855595;rs11720640;rs11709140;rs1905506;rs1905505;rs1905504;rs7635100;rs10653660;rs7635470;rs7628514;rs61791060;rs55980684;rs16847990;rs147691887;rs1514895;rs56791644;rs1604038;rs11721319;rs1499820;rs34706115;rs56819515;rs1280;rs61791066;rs16855617;rs55679742;rs55989805;rs5398;rs11923694;rs11920090;rs11924648;rs12487486;rs12487589;rs61169219;rs66733022;rs571968420;rs1996220;rs55828606;rs5406;rs2292622;rs2292621;rs3215234;rs10513685;rs8192675;rs10513686;rs10513687;rs11711437;rs1879442;rs11928798;rs10513689;rs544815617;rs552779011;rs5402;rs61791106;rs61791107;rs6785803;rs5400;rs7356034;rs9873618;rs61791109;rs73169730;rs67481408;rs35372106;rs11917504;rs7643425;rs12486657;rs57413756;rs35297160;rs11720145;rs7646014;rs55641619;rs7638998;rs2129019;rs6806926;rs5396;rs5393;	triglyc;triglyc;triglyc;triglyc;triglyc;triglyc;triglyc;triglyc;triglyc;triglyc;triglyc;triglyc;triglyc;triglyc;triglyc;triglyc;triglyc;triglyc;triglyc;triglyc;triglyc;triglyc;triglyc;triglyc;triglyc;triglyc;triglyc;triglyc;triglyc;triglyc;triglyc;triglyc;triglyc;triglyc;triglyc;triglyc;triglyc;triglyc;triglyc;triglyc;triglyc;triglyc;triglyc;triglyc;triglyc;triglyc;triglyc;triglyc;triglyc;triglyc;triglyc;triglyc;triglyc;triglyc;triglyc;triglyc;triglyc;triglyc;triglyc;triglyc;triglyc;triglyc;triglyc;triglyc;triglyc;triglyc;triglyc;triglyc;triglyc;triglyc;triglyc;triglyc;triglyc;triglyc;triglyc;triglyc;triglyc;triglyc;triglyc;triglyc;triglyc;triglyc;triglyc;triglyc;triglyc;triglyc;triglyc;triglyc;triglyc;triglyc;triglyc;triglyc;triglyc;triglyc;triglyc;triglyc;triglyc;triglyc;triglyc;triglyc;triglyc;triglyc;triglyc;triglyc;	UKBB;UKBB;UKBB;UKBB;UKBB;UKBB;UKBB;UKBB;UKBB;UKBB;UKBB;UKBB;UKBB;UKBB;UKBB;UKBB;UKBB;UKBB;UKBB;UKBB;UKBB;UKBB;UKBB;UKBB;UKBB;UKBB;UKBB;UKBB;UKBB;UKBB;UKBB;UKBB;UKBB;UKBB;UKBB;UKBB;UKBB;UKBB;UKBB;UKBB;UKBB;UKBB;UKBB;UKBB;UKBB;UKBB;UKBB;UKBB;UKBB;UKBB;UKBB;UKBB;UKBB;UKBB;UKBB;UKBB;UKBB;UKBB;UKBB;UKBB;UKBB;UKBB;UKBB;UKBB;UKBB;UKBB;UKBB;UKBB;UKBB;UKBB;UKBB;UKBB;UKBB;UKBB;UKBB;UKBB;UKBB;UKBB;UKBB;UKBB;UKBB;UKBB;UKBB;UKBB;UKBB;UKBB;UKBB;UKBB;UKBB;UKBB;UKBB;UKBB;UKBB;UKBB;UKBB;UKBB;UKBB;UKBB;UKBB;UKBB;UKBB;UKBB;UKBB;UKBB;	3:170560438;3:170729129;3:170724091;3:170709193	rs57740581;rs28720688;rs3215234;rs1604038	170709193;170724091;171021874;170560438;170729129;170748859;170527539;170604144;170352914;	rs1604038;rs3215234;rs11720145;rs57740581;rs28720688;rs61791114;rs114177190;rs78384457;rs1525362;	FG;FG;Triglycerides;Glucose;Glucose;Glucose;Glucose;Glucose;Estimated_glomerular_filtration_rate;	Chen_et_al.;Chen_et_al.;Klarin_et_al.;Sinnott-Armstrong_et_al.;Sinnott-Armstrong_et_al.;Sinnott-Armstrong_et_al.;Sinnott-Armstrong_et_al.;Sinnott-Armstrong_et_al.;Wuttke_et_al.;
