## Supplementary Tables S1-S11 for "Genome-wide characterization of circulating metabolic biomarkers reveals substantial pleiotropy and novel disease pathways" (part 94 of 356)

### Sheet: TableS5_all_lead_SNP_assoc (continued)
Table S5. Significant lead SNP – metabolic trait associations.
3_14	3	170072112	171246170	L-LDL-TG	170723664	3:170723664:A:G	rs2292622	a	g	0.8687	-0.0420001	0.00586796	8.214e-13	12.09	33	0.3736	No	SLC2A2	SLC2A2	Biology	7	Glc;IDL-TG;LDL-TG;L-LDL-TG;M-LDL-TG;XS-VLDL-L;XS-VLDL-P;	1	region_3_14_locus_1	intron_variant	3:170727739:A:T;3:170727739:A:T;3:170732300:A:G;3:170732300:A:G;	splice_region_variant,intron_variant,NMD_transcript_variant;splice_region_variant,intron_variant;missense_variant,NMD_transcript_variant;missense_variant;	SLC2A2;SLC2A2;SLC2A2;SLC2A2;	DIABETES_FG (p=4.85579e-08); E4_DIABETES (p=4.26069e-08); E4_DM2 (p=4.87416e-08); E4_DM2_STRICT (p=8.11521e-10); T2D (p=6.99778e-10); T2D_INCLAVO (p=1.75792e-11);	NA	NA	NA	NA	3:170572112;3:170574165;3:170578463;3:170578756;3:170627909;3:170629770;3:170631635;3:170643194;3:170643276;3:170643759;3:170644137;3:170644543;3:170646786;3:170648260;3:170665296;3:170665556;3:170666067;3:170670279;3:170670753;3:170671389;3:170671990;3:170672740;3:170673971;3:170674222;3:170674488;3:170674678;3:170674865;3:170675588;3:170676134;3:170676793;3:170676800;3:170677123;3:170677435;3:170678331;3:170678876;3:170679289;3:170680854;3:170681511;3:170682525;3:170684314;3:170684592;3:170684878;3:170686066;3:170686928;3:170687228;3:170687273;3:170687872;3:170687931;3:170688039;3:170688195;3:170688199;3:170688939;3:170688965;3:170689135;3:170689487;3:170690375;3:170690854;3:170691812;3:170692496;3:170693011;3:170693472;3:170693708;3:170693767;3:170694060;3:170694237;3:170694497;3:170695385;3:170695426;3:170695532;3:170695711;3:170696047;3:170696065;3:170697051;3:170698750;3:170699552;3:170701427;3:170701587;3:170702422;3:170703929;3:170705693;3:170706864;3:170707669;3:170708830;3:170709193;3:170710456;3:170710808;3:170711968;3:170712214;3:170712913;3:170713290;3:170713380;3:170713522;3:170714435;3:170714470;3:170715830;3:170717426;3:170717521;3:170717996;3:170718131;3:170718253;3:170720021;3:170720960;3:170721231;3:170722380;3:170722448;3:170722832;3:170723276;3:170723664;3:170723668;3:170724036;3:170724091;3:170724390;3:170724883;3:170724955;3:170725542;3:170725730;3:170726363;3:170727218;3:170727351;3:170727408;3:170727658;3:170727702;3:170727706;3:170727739;3:170729414;3:170729552;3:170729873;3:170732300;3:170732599;3:170732945;3:170733076;3:170736708;3:170737395;3:170738349;3:170738665;3:170738849;3:170738981;3:170739663;3:170740071;3:170740217;3:170740599;3:170741015;3:170743099;3:170743747;3:170744893;3:170744920;3:170746170;3:170747095;3:170747166;3:170747667;3:170747810;3:170750018;3:170751580;3:170752136;3:170754048;3:170754477;3:170754885;3:170755713;3:170755992;3:170756706;3:170756778;3:170756779;3:170756897;3:170756985;3:170758329;3:170758765;3:170759494;	rs10936661;rs11919048;rs10936662;rs12491668;rs6804915;rs58035261;rs55692140;rs180882520;rs144630853;rs35508066;rs369637044;rs150551222;rs151089414;rs56145901;rs35321613;rs35010596;rs61793868;rs16855567;rs67125861;rs58649226;rs66863493;rs66768945;rs66888782;rs564279792;rs147668911;rs6808595;rs12633935;rs7620985;rs7644261;rs201597518;rs145621025;rs12486792;rs74622182;rs6801638;rs5854401;rs66674286;rs55870168;rs36032380;rs149453767;rs6776099;rs16855578;rs12495622;rs6780208;rs369230093;rs11921330;rs11925442;rs137914315;rs77897649;rs9754613;rs576198199;rs200216446;rs547661537;rs141779853;rs141401117;rs6766904;rs73167792;rs112215508;rs11717435;rs7646100;rs12496506;rs61595505;rs16855591;rs12496734;rs16855595;rs11720640;rs11709140;rs1905506;rs1905505;rs1905504;rs7635100;rs10653660;rs7635470;rs7628514;rs370410740;rs61791060;rs55980684;rs55692900;rs16847990;rs147691887;rs1514895;rs73879242;rs143791579;rs56791644;rs1604038;rs11929535;rs11721319;rs1499820;rs34706115;rs56819515;rs1280;rs61791066;rs16855617;rs55679742;rs55989805;rs5398;rs11923694;rs11920090;rs11924648;rs12487486;rs12487589;rs61169219;rs66683764;rs66733022;rs571968420;rs1996220;rs55828606;rs5406;rs2292622;rs2292621;rs2292620;rs3215234;rs10513685;rs8192675;rs5404;rs10513686;rs10513687;rs11711437;rs10513688;rs1879442;rs11928798;rs10513689;rs544815617;rs552779011;rs5402;rs61791106;rs61791107;rs6785803;rs5400;rs7356034;rs11711206;rs9873618;rs11917504;rs7643425;rs12486657;rs57413756;rs58284370;rs35297160;rs11720145;rs7646014;rs60354090;rs55641619;rs7638998;rs11435971;rs6806926;rs5394;rs5393;rs57966513;rs73169738;rs146967034;rs60120444;rs6800180;rs73169739;rs137924246;rs146385137;rs67190441;rs6444956;rs6444957;rs6766331;rs68189454;rs7638027;rs7628022;rs73169742;rs55977330;rs6785233;rs57005472;rs7617707;rs6774307;	triglyc;triglyc;triglyc;triglyc;triglyc;triglyc;triglyc;triglyc;triglyc;triglyc;triglyc;triglyc;triglyc;triglyc;triglyc;triglyc;triglyc;triglyc;triglyc;triglyc;triglyc;triglyc;triglyc;triglyc;triglyc;triglyc;triglyc;triglyc;triglyc;triglyc;triglyc;triglyc;triglyc;triglyc;triglyc;triglyc;triglyc;triglyc;triglyc;triglyc;triglyc;triglyc;triglyc;triglyc;triglyc;triglyc;triglyc;triglyc;triglyc;triglyc;triglyc;triglyc;triglyc;triglyc;triglyc;triglyc;triglyc;triglyc;triglyc;triglyc;triglyc;triglyc;triglyc;triglyc;triglyc;triglyc;triglyc;triglyc;triglyc;triglyc;triglyc;triglyc;triglyc;triglyc;triglyc;triglyc;triglyc;triglyc;triglyc;triglyc;triglyc;triglyc;triglyc;triglyc;triglyc;triglyc;triglyc;triglyc;triglyc;triglyc;triglyc;triglyc;triglyc;triglyc;triglyc;triglyc;triglyc;triglyc;triglyc;triglyc;triglyc;triglyc;triglyc;triglyc;triglyc;triglyc;triglyc;triglyc;triglyc;triglyc;triglyc;triglyc;triglyc;triglyc;triglyc;triglyc;triglyc;triglyc;triglyc;triglyc;triglyc;triglyc;triglyc;triglyc;triglyc;triglyc;triglyc;triglyc;triglyc;triglyc;triglyc;triglyc;triglyc;triglyc;triglyc;triglyc;triglyc;triglyc;triglyc;triglyc;triglyc;triglyc;triglyc;triglyc;triglyc;triglyc;triglyc;triglyc;triglyc;triglyc;triglyc;triglyc;triglyc;triglyc;triglyc;triglyc;triglyc;triglyc;triglyc;triglyc;triglyc;triglyc;triglyc;triglyc;triglyc;triglyc;triglyc;	UKBB;UKBB;UKBB;UKBB;UKBB;UKBB;UKBB;UKBB;UKBB;UKBB;UKBB;UKBB;UKBB;UKBB;UKBB;UKBB;UKBB;UKBB;UKBB;UKBB;UKBB;UKBB;UKBB;UKBB;UKBB;UKBB;UKBB;UKBB;UKBB;UKBB;UKBB;UKBB;UKBB;UKBB;UKBB;UKBB;UKBB;UKBB;UKBB;UKBB;UKBB;UKBB;UKBB;UKBB;UKBB;UKBB;UKBB;UKBB;UKBB;UKBB;UKBB;UKBB;UKBB;UKBB;UKBB;UKBB;UKBB;UKBB;UKBB;UKBB;UKBB;UKBB;UKBB;UKBB;UKBB;UKBB;UKBB;UKBB;UKBB;UKBB;UKBB;UKBB;UKBB;UKBB;UKBB;UKBB;UKBB;UKBB;UKBB;UKBB;UKBB;UKBB;UKBB;UKBB;UKBB;UKBB;UKBB;UKBB;UKBB;UKBB;UKBB;UKBB;UKBB;UKBB;UKBB;UKBB;UKBB;UKBB;UKBB;UKBB;UKBB;UKBB;UKBB;UKBB;UKBB;UKBB;UKBB;UKBB;UKBB;UKBB;UKBB;UKBB;UKBB;UKBB;UKBB;UKBB;UKBB;UKBB;UKBB;UKBB;UKBB;UKBB;UKBB;UKBB;UKBB;UKBB;UKBB;UKBB;UKBB;UKBB;UKBB;UKBB;UKBB;UKBB;UKBB;UKBB;UKBB;UKBB;UKBB;UKBB;UKBB;UKBB;UKBB;UKBB;UKBB;UKBB;UKBB;UKBB;UKBB;UKBB;UKBB;UKBB;UKBB;UKBB;UKBB;UKBB;UKBB;UKBB;UKBB;UKBB;UKBB;UKBB;UKBB;UKBB;UKBB;UKBB;UKBB;	3:170724091;3:170709193	rs3215234;rs1604038	170709193;170724091;171021874;170560438;170729129;170748859;170527539;170604144;170352914;	rs1604038;rs3215234;rs11720145;rs57740581;rs28720688;rs61791114;rs114177190;rs78384457;rs1525362;	FG;FG;Triglycerides;Glucose;Glucose;Glucose;Glucose;Glucose;Estimated_glomerular_filtration_rate;	Chen_et_al.;Chen_et_al.;Klarin_et_al.;Sinnott-Armstrong_et_al.;Sinnott-Armstrong_et_al.;Sinnott-Armstrong_et_al.;Sinnott-Armstrong_et_al.;Sinnott-Armstrong_et_al.;Wuttke_et_al.;
3_14	3	170072112	171246170	XS-VLDL-L	170723668	3:170723668:C:T	rs2292621	t	c	0.1314	0.0365124	0.0058177	3.472e-10	9.46	33	0.2704	No	SLC2A2	SLC2A2	Biology	7	Glc;IDL-TG;LDL-TG;L-LDL-TG;M-LDL-TG;XS-VLDL-L;XS-VLDL-P;	1	region_3_14_locus_1	intron_variant	3:170727739:A:T;3:170727739:A:T;3:170732300:A:G;3:170732300:A:G;	splice_region_variant,intron_variant,NMD_transcript_variant;splice_region_variant,intron_variant;missense_variant,NMD_transcript_variant;missense_variant;	SLC2A2;SLC2A2;SLC2A2;SLC2A2;	DIABETES_FG (p=4.85579e-08); E4_DIABETES (p=4.26069e-08); E4_DM2 (p=4.87416e-08); E4_DM2_STRICT (p=8.11521e-10); T2D (p=6.99778e-10); T2D_INCLAVO (p=1.75792e-11);	NA	NA	NA	NA	3:170572112;3:170574165;3:170578463;3:170578756;3:170627909;3:170629770;3:170631635;3:170643194;3:170643276;3:170643759;3:170644137;3:170644543;3:170646786;3:170648260;3:170665296;3:170665556;3:170666067;3:170670279;3:170670753;3:170671389;3:170671990;3:170672740;3:170673971;3:170674222;3:170674488;3:170674678;3:170674865;3:170675588;3:170676134;3:170676793;3:170676800;3:170677123;3:170677435;3:170678331;3:170678876;3:170679289;3:170680854;3:170681511;3:170682525;3:170684314;3:170684592;3:170684878;3:170686066;3:170686928;3:170687228;3:170687273;3:170687872;3:170687931;3:170688039;3:170688195;3:170688199;3:170688939;3:170688965;3:170689135;3:170689487;3:170690375;3:170690854;3:170691812;3:170692496;3:170693011;3:170693472;3:170693708;3:170693767;3:170694060;3:170694237;3:170694497;3:170695385;3:170695426;3:170695532;3:170695711;3:170696047;3:170696065;3:170697051;3:170698750;3:170699552;3:170701427;3:170701587;3:170702422;3:170703929;3:170705693;3:170706864;3:170707669;3:170708830;3:170709193;3:170710456;3:170710808;3:170711968;3:170712214;3:170712913;3:170713290;3:170713380;3:170713522;3:170714435;3:170714470;3:170715830;3:170717426;3:170717521;3:170717996;3:170718131;3:170718253;3:170720021;3:170720960;3:170721231;3:170722380;3:170722448;3:170722832;3:170723276;3:170723664;3:170723668;3:170724036;3:170724091;3:170724390;3:170724883;3:170724955;3:170725542;3:170725730;3:170726363;3:170727218;3:170727351;3:170727408;3:170727658;3:170727702;3:170727706;3:170727739;3:170729414;3:170729552;3:170729873;3:170732300;3:170732599;3:170732945;3:170733076;3:170736708;3:170737395;3:170738349;3:170738665;3:170738849;3:170738981;3:170739663;3:170740071;3:170740217;3:170740599;3:170741015;3:170743099;3:170743747;3:170744893;3:170744920;3:170746170;3:170747095;3:170747166;3:170747667;3:170747810;3:170750018;3:170751580;3:170752136;3:170754048;3:170754477;3:170754885;3:170755713;3:170755992;3:170756706;3:170756778;3:170756779;3:170756897;3:170756985;3:170758329;3:170758765;3:170759494;	rs10936661;rs11919048;rs10936662;rs12491668;rs6804915;rs58035261;rs55692140;rs180882520;rs144630853;rs35508066;rs369637044;rs150551222;rs151089414;rs56145901;rs35321613;rs35010596;rs61793868;rs16855567;rs67125861;rs58649226;rs66863493;rs66768945;rs66888782;rs564279792;rs147668911;rs6808595;rs12633935;rs7620985;rs7644261;rs201597518;rs145621025;rs12486792;rs74622182;rs6801638;rs5854401;rs66674286;rs55870168;rs36032380;rs149453767;rs6776099;rs16855578;rs12495622;rs6780208;rs369230093;rs11921330;rs11925442;rs137914315;rs77897649;rs9754613;rs576198199;rs200216446;rs547661537;rs141779853;rs141401117;rs6766904;rs73167792;rs112215508;rs11717435;rs7646100;rs12496506;rs61595505;rs16855591;rs12496734;rs16855595;rs11720640;rs11709140;rs1905506;rs1905505;rs1905504;rs7635100;rs10653660;rs7635470;rs7628514;rs370410740;rs61791060;rs55980684;rs55692900;rs16847990;rs147691887;rs1514895;rs73879242;rs143791579;rs56791644;rs1604038;rs11929535;rs11721319;rs1499820;rs34706115;rs56819515;rs1280;rs61791066;rs16855617;rs55679742;rs55989805;rs5398;rs11923694;rs11920090;rs11924648;rs12487486;rs12487589;rs61169219;rs66683764;rs66733022;rs571968420;rs1996220;rs55828606;rs5406;rs2292622;rs2292621;rs2292620;rs3215234;rs10513685;rs8192675;rs5404;rs10513686;rs10513687;rs11711437;rs10513688;rs1879442;rs11928798;rs10513689;rs544815617;rs552779011;rs5402;rs61791106;rs61791107;rs6785803;rs5400;rs7356034;rs11711206;rs9873618;rs11917504;rs7643425;rs12486657;rs57413756;rs58284370;rs35297160;rs11720145;rs7646014;rs60354090;rs55641619;rs7638998;rs11435971;rs6806926;rs5394;rs5393;rs57966513;rs73169738;rs146967034;rs60120444;rs6800180;rs73169739;rs137924246;rs146385137;rs67190441;rs6444956;rs6444957;rs6766331;rs68189454;rs7638027;rs7628022;rs73169742;rs55977330;rs6785233;rs57005472;rs7617707;rs6774307;	triglyc;triglyc;triglyc;triglyc;triglyc;triglyc;triglyc;triglyc;triglyc;triglyc;triglyc;triglyc;triglyc;triglyc;triglyc;triglyc;triglyc;triglyc;triglyc;triglyc;triglyc;triglyc;triglyc;triglyc;triglyc;triglyc;triglyc;triglyc;triglyc;triglyc;triglyc;triglyc;triglyc;triglyc;triglyc;triglyc;triglyc;triglyc;triglyc;triglyc;triglyc;triglyc;triglyc;triglyc;triglyc;triglyc;triglyc;triglyc;triglyc;triglyc;triglyc;triglyc;triglyc;triglyc;triglyc;triglyc;triglyc;triglyc;triglyc;triglyc;triglyc;triglyc;triglyc;triglyc;triglyc;triglyc;triglyc;triglyc;triglyc;triglyc;triglyc;triglyc;triglyc;triglyc;triglyc;triglyc;triglyc;triglyc;triglyc;triglyc;triglyc;triglyc;triglyc;triglyc;triglyc;triglyc;triglyc;triglyc;triglyc;triglyc;triglyc;triglyc;triglyc;triglyc;triglyc;triglyc;triglyc;triglyc;triglyc;triglyc;triglyc;triglyc;triglyc;triglyc;triglyc;triglyc;triglyc;triglyc;triglyc;triglyc;triglyc;triglyc;triglyc;triglyc;triglyc;triglyc;triglyc;triglyc;triglyc;triglyc;triglyc;triglyc;triglyc;triglyc;triglyc;triglyc;triglyc;triglyc;triglyc;triglyc;triglyc;triglyc;triglyc;triglyc;triglyc;triglyc;triglyc;triglyc;triglyc;triglyc;triglyc;triglyc;triglyc;triglyc;triglyc;triglyc;triglyc;triglyc;triglyc;triglyc;triglyc;triglyc;triglyc;triglyc;triglyc;triglyc;triglyc;triglyc;triglyc;triglyc;triglyc;triglyc;triglyc;triglyc;triglyc;triglyc;triglyc;	UKBB;UKBB;UKBB;UKBB;UKBB;UKBB;UKBB;UKBB;UKBB;UKBB;UKBB;UKBB;UKBB;UKBB;UKBB;UKBB;UKBB;UKBB;UKBB;UKBB;UKBB;UKBB;UKBB;UKBB;UKBB;UKBB;UKBB;UKBB;UKBB;UKBB;UKBB;UKBB;UKBB;UKBB;UKBB;UKBB;UKBB;UKBB;UKBB;UKBB;UKBB;UKBB;UKBB;UKBB;UKBB;UKBB;UKBB;UKBB;UKBB;UKBB;UKBB;UKBB;UKBB;UKBB;UKBB;UKBB;UKBB;UKBB;UKBB;UKBB;UKBB;UKBB;UKBB;UKBB;UKBB;UKBB;UKBB;UKBB;UKBB;UKBB;UKBB;UKBB;UKBB;UKBB;UKBB;UKBB;UKBB;UKBB;UKBB;UKBB;UKBB;UKBB;UKBB;UKBB;UKBB;UKBB;UKBB;UKBB;UKBB;UKBB;UKBB;UKBB;UKBB;UKBB;UKBB;UKBB;UKBB;UKBB;UKBB;UKBB;UKBB;UKBB;UKBB;UKBB;UKBB;UKBB;UKBB;UKBB;UKBB;UKBB;UKBB;UKBB;UKBB;UKBB;UKBB;UKBB;UKBB;UKBB;UKBB;UKBB;UKBB;UKBB;UKBB;UKBB;UKBB;UKBB;UKBB;UKBB;UKBB;UKBB;UKBB;UKBB;UKBB;UKBB;UKBB;UKBB;UKBB;UKBB;UKBB;UKBB;UKBB;UKBB;UKBB;UKBB;UKBB;UKBB;UKBB;UKBB;UKBB;UKBB;UKBB;UKBB;UKBB;UKBB;UKBB;UKBB;UKBB;UKBB;UKBB;UKBB;UKBB;UKBB;UKBB;UKBB;UKBB;UKBB;UKBB;	3:170724091;3:170709193	rs3215234;rs1604038	170709193;170724091;171021874;170560438;170729129;170748859;170527539;170604144;170352914;	rs1604038;rs3215234;rs11720145;rs57740581;rs28720688;rs61791114;rs114177190;rs78384457;rs1525362;	FG;FG;Triglycerides;Glucose;Glucose;Glucose;Glucose;Glucose;Estimated_glomerular_filtration_rate;	Chen_et_al.;Chen_et_al.;Klarin_et_al.;Sinnott-Armstrong_et_al.;Sinnott-Armstrong_et_al.;Sinnott-Armstrong_et_al.;Sinnott-Armstrong_et_al.;Sinnott-Armstrong_et_al.;Wuttke_et_al.;
3_14	3	170072112	171246170	IDL-TG	170724390	3:170724390:A:G	rs10513685	a	g	0.132	0.043374	0.00585157	1.241e-13	12.91	33	0.5533	No	SLC2A2	SLC2A2	Biology	7	Glc;IDL-TG;LDL-TG;L-LDL-TG;M-LDL-TG;XS-VLDL-L;XS-VLDL-P;	1	region_3_14_locus_1	intron_variant	3:170727739:A:T;3:170727739:A:T;3:170732300:A:G;3:170732300:A:G;	splice_region_variant,intron_variant,NMD_transcript_variant;splice_region_variant,intron_variant;missense_variant,NMD_transcript_variant;missense_variant;	SLC2A2;SLC2A2;SLC2A2;SLC2A2;	DIABETES_FG (p=4.83059e-08); E4_DIABETES (p=4.2378e-08); E4_DM2 (p=4.84306e-08); E4_DM2_STRICT (p=8.05082e-10); T2D (p=6.94209e-10); T2D_INCLAVO (p=1.74341e-11);	NA	NA	NA	NA	3:170572112;3:170574165;3:170578463;3:170578756;3:170627909;3:170629770;3:170631635;3:170643194;3:170643276;3:170643759;3:170644137;3:170644543;3:170646786;3:170648260;3:170665296;3:170665556;3:170666067;3:170670279;3:170670753;3:170671389;3:170671990;3:170672740;3:170673971;3:170674222;3:170674488;3:170674678;3:170674865;3:170675588;3:170676134;3:170676793;3:170676800;3:170677123;3:170677435;3:170678331;3:170678876;3:170679289;3:170680854;3:170681511;3:170682525;3:170684314;3:170684592;3:170684878;3:170686066;3:170686928;3:170687228;3:170687273;3:170687872;3:170687931;3:170688039;3:170688195;3:170688199;3:170688939;3:170688965;3:170689135;3:170689487;3:170690375;3:170690854;3:170691812;3:170692496;3:170693011;3:170693472;3:170693708;3:170693767;3:170694060;3:170694237;3:170694497;3:170695385;3:170695426;3:170695532;3:170695711;3:170696047;3:170696065;3:170697051;3:170698750;3:170699552;3:170701427;3:170701587;3:170702422;3:170703929;3:170705693;3:170706864;3:170707669;3:170708830;3:170709193;3:170710456;3:170710808;3:170711968;3:170712214;3:170712913;3:170713290;3:170713380;3:170713522;3:170714435;3:170714470;3:170715830;3:170717426;3:170717521;3:170717996;3:170718131;3:170718253;3:170720021;3:170720960;3:170721231;3:170722380;3:170722448;3:170722832;3:170723276;3:170723664;3:170723668;3:170724036;3:170724091;3:170724390;3:170724883;3:170724955;3:170725542;3:170725730;3:170726363;3:170727218;3:170727351;3:170727408;3:170727658;3:170727702;3:170727706;3:170727739;3:170729414;3:170729552;3:170729873;3:170732300;3:170732599;3:170732945;3:170733076;3:170736708;3:170737395;3:170738349;3:170738665;3:170738849;3:170738981;3:170739663;3:170740071;3:170740217;3:170740599;3:170741015;3:170743099;3:170743747;3:170744893;3:170744920;3:170746170;3:170747095;3:170747166;3:170747667;3:170747810;3:170750018;3:170751580;3:170752136;3:170754048;3:170754477;3:170754885;3:170755713;3:170755992;3:170756706;3:170756778;3:170756779;3:170756897;3:170756985;3:170758329;3:170758765;3:170759494;	rs10936661;rs11919048;rs10936662;rs12491668;rs6804915;rs58035261;rs55692140;rs180882520;rs144630853;rs35508066;rs369637044;rs150551222;rs151089414;rs56145901;rs35321613;rs35010596;rs61793868;rs16855567;rs67125861;rs58649226;rs66863493;rs66768945;rs66888782;rs564279792;rs147668911;rs6808595;rs12633935;rs7620985;rs7644261;rs201597518;rs145621025;rs12486792;rs74622182;rs6801638;rs5854401;rs66674286;rs55870168;rs36032380;rs149453767;rs6776099;rs16855578;rs12495622;rs6780208;rs369230093;rs11921330;rs11925442;rs137914315;rs77897649;rs9754613;rs576198199;rs200216446;rs547661537;rs141779853;rs141401117;rs6766904;rs73167792;rs112215508;rs11717435;rs7646100;rs12496506;rs61595505;rs16855591;rs12496734;rs16855595;rs11720640;rs11709140;rs1905506;rs1905505;rs1905504;rs7635100;rs10653660;rs7635470;rs7628514;rs370410740;rs61791060;rs55980684;rs55692900;rs16847990;rs147691887;rs1514895;rs73879242;rs143791579;rs56791644;rs1604038;rs11929535;rs11721319;rs1499820;rs34706115;rs56819515;rs1280;rs61791066;rs16855617;rs55679742;rs55989805;rs5398;rs11923694;rs11920090;rs11924648;rs12487486;rs12487589;rs61169219;rs66683764;rs66733022;rs571968420;rs1996220;rs55828606;rs5406;rs2292622;rs2292621;rs2292620;rs3215234;rs10513685;rs8192675;rs5404;rs10513686;rs10513687;rs11711437;rs10513688;rs1879442;rs11928798;rs10513689;rs544815617;rs552779011;rs5402;rs61791106;rs61791107;rs6785803;rs5400;rs7356034;rs11711206;rs9873618;rs11917504;rs7643425;rs12486657;rs57413756;rs58284370;rs35297160;rs11720145;rs7646014;rs60354090;rs55641619;rs7638998;rs11435971;rs6806926;rs5394;rs5393;rs57966513;rs73169738;rs146967034;rs60120444;rs6800180;rs73169739;rs137924246;rs146385137;rs67190441;rs6444956;rs6444957;rs6766331;rs68189454;rs7638027;rs7628022;rs73169742;rs55977330;rs6785233;rs57005472;rs7617707;rs6774307;	triglyc;triglyc;triglyc;triglyc;triglyc;triglyc;triglyc;triglyc;triglyc;triglyc;triglyc;triglyc;triglyc;triglyc;triglyc;triglyc;triglyc;triglyc;triglyc;triglyc;triglyc;triglyc;triglyc;triglyc;triglyc;triglyc;triglyc;triglyc;triglyc;triglyc;triglyc;triglyc;triglyc;triglyc;triglyc;triglyc;triglyc;triglyc;triglyc;triglyc;triglyc;triglyc;triglyc;triglyc;triglyc;triglyc;triglyc;triglyc;triglyc;triglyc;triglyc;triglyc;triglyc;triglyc;triglyc;triglyc;triglyc;triglyc;triglyc;triglyc;triglyc;triglyc;triglyc;triglyc;triglyc;triglyc;triglyc;triglyc;triglyc;triglyc;triglyc;triglyc;triglyc;triglyc;triglyc;triglyc;triglyc;triglyc;triglyc;triglyc;triglyc;triglyc;triglyc;triglyc;triglyc;triglyc;triglyc;triglyc;triglyc;triglyc;triglyc;triglyc;triglyc;triglyc;triglyc;triglyc;triglyc;triglyc;triglyc;triglyc;triglyc;triglyc;triglyc;triglyc;triglyc;triglyc;triglyc;triglyc;triglyc;triglyc;triglyc;triglyc;triglyc;triglyc;triglyc;triglyc;triglyc;triglyc;triglyc;triglyc;triglyc;triglyc;triglyc;triglyc;triglyc;triglyc;triglyc;triglyc;triglyc;triglyc;triglyc;triglyc;triglyc;triglyc;triglyc;triglyc;triglyc;triglyc;triglyc;triglyc;triglyc;triglyc;triglyc;triglyc;triglyc;triglyc;triglyc;triglyc;triglyc;triglyc;triglyc;triglyc;triglyc;triglyc;triglyc;triglyc;triglyc;triglyc;triglyc;triglyc;triglyc;triglyc;triglyc;triglyc;triglyc;triglyc;triglyc;	UKBB;UKBB;UKBB;UKBB;UKBB;UKBB;UKBB;UKBB;UKBB;UKBB;UKBB;UKBB;UKBB;UKBB;UKBB;UKBB;UKBB;UKBB;UKBB;UKBB;UKBB;UKBB;UKBB;UKBB;UKBB;UKBB;UKBB;UKBB;UKBB;UKBB;UKBB;UKBB;UKBB;UKBB;UKBB;UKBB;UKBB;UKBB;UKBB;UKBB;UKBB;UKBB;UKBB;UKBB;UKBB;UKBB;UKBB;UKBB;UKBB;UKBB;UKBB;UKBB;UKBB;UKBB;UKBB;UKBB;UKBB;UKBB;UKBB;UKBB;UKBB;UKBB;UKBB;UKBB;UKBB;UKBB;UKBB;UKBB;UKBB;UKBB;UKBB;UKBB;UKBB;UKBB;UKBB;UKBB;UKBB;UKBB;UKBB;UKBB;UKBB;UKBB;UKBB;UKBB;UKBB;UKBB;UKBB;UKBB;UKBB;UKBB;UKBB;UKBB;UKBB;UKBB;UKBB;UKBB;UKBB;UKBB;UKBB;UKBB;UKBB;UKBB;UKBB;UKBB;UKBB;UKBB;UKBB;UKBB;UKBB;UKBB;UKBB;UKBB;UKBB;UKBB;UKBB;UKBB;UKBB;UKBB;UKBB;UKBB;UKBB;UKBB;UKBB;UKBB;UKBB;UKBB;UKBB;UKBB;UKBB;UKBB;UKBB;UKBB;UKBB;UKBB;UKBB;UKBB;UKBB;UKBB;UKBB;UKBB;UKBB;UKBB;UKBB;UKBB;UKBB;UKBB;UKBB;UKBB;UKBB;UKBB;UKBB;UKBB;UKBB;UKBB;UKBB;UKBB;UKBB;UKBB;UKBB;UKBB;UKBB;UKBB;UKBB;UKBB;UKBB;UKBB;UKBB;	3:170724091;3:170709193	rs3215234;rs1604038	170709193;170724091;171021874;170560438;170729129;170748859;170527539;170604144;170352914;	rs1604038;rs3215234;rs11720145;rs57740581;rs28720688;rs61791114;rs114177190;rs78384457;rs1525362;	FG;FG;Triglycerides;Glucose;Glucose;Glucose;Glucose;Glucose;Estimated_glomerular_filtration_rate;	Chen_et_al.;Chen_et_al.;Klarin_et_al.;Sinnott-Armstrong_et_al.;Sinnott-Armstrong_et_al.;Sinnott-Armstrong_et_al.;Sinnott-Armstrong_et_al.;Sinnott-Armstrong_et_al.;Wuttke_et_al.;
3_14	3	170072112	171246170	XS-VLDL-P	170724390	3:170724390:A:G	rs10513685	a	g	0.1321	0.0369977	0.00580643	1.868e-10	9.73	33	0.3029	No	SLC2A2	SLC2A2	Biology	7	Glc;IDL-TG;LDL-TG;L-LDL-TG;M-LDL-TG;XS-VLDL-L;XS-VLDL-P;	1	region_3_14_locus_1	intron_variant	3:170727739:A:T;3:170727739:A:T;3:170732300:A:G;3:170732300:A:G;	splice_region_variant,intron_variant,NMD_transcript_variant;splice_region_variant,intron_variant;missense_variant,NMD_transcript_variant;missense_variant;	SLC2A2;SLC2A2;SLC2A2;SLC2A2;	DIABETES_FG (p=4.83059e-08); E4_DIABETES (p=4.2378e-08); E4_DM2 (p=4.84306e-08); E4_DM2_STRICT (p=8.05082e-10); T2D (p=6.94209e-10); T2D_INCLAVO (p=1.74341e-11);	NA	NA	NA	NA	3:170572112;3:170574165;3:170578463;3:170578756;3:170627909;3:170629770;3:170631635;3:170643194;3:170643276;3:170643759;3:170644137;3:170644543;3:170646786;3:170648260;3:170665296;3:170665556;3:170666067;3:170670279;3:170670753;3:170671389;3:170671990;3:170672740;3:170673971;3:170674222;3:170674488;3:170674678;3:170674865;3:170675588;3:170676134;3:170676793;3:170676800;3:170677123;3:170677435;3:170678331;3:170678876;3:170679289;3:170680854;3:170681511;3:170682525;3:170684314;3:170684592;3:170684878;3:170686066;3:170686928;3:170687228;3:170687273;3:170687872;3:170687931;3:170688039;3:170688195;3:170688199;3:170688939;3:170688965;3:170689135;3:170689487;3:170690375;3:170690854;3:170691812;3:170692496;3:170693011;3:170693472;3:170693708;3:170693767;3:170694060;3:170694237;3:170694497;3:170695385;3:170695426;3:170695532;3:170695711;3:170696047;3:170696065;3:170697051;3:170698750;3:170699552;3:170701427;3:170701587;3:170702422;3:170703929;3:170705693;3:170706864;3:170707669;3:170708830;3:170709193;3:170710456;3:170710808;3:170711968;3:170712214;3:170712913;3:170713290;3:170713380;3:170713522;3:170714435;3:170714470;3:170715830;3:170717426;3:170717521;3:170717996;3:170718131;3:170718253;3:170720021;3:170720960;3:170721231;3:170722380;3:170722448;3:170722832;3:170723276;3:170723664;3:170723668;3:170724036;3:170724091;3:170724390;3:170724883;3:170724955;3:170725542;3:170725730;3:170726363;3:170727218;3:170727351;3:170727408;3:170727658;3:170727702;3:170727706;3:170727739;3:170729414;3:170729552;3:170729873;3:170732300;3:170732599;3:170732945;3:170733076;3:170736708;3:170737395;3:170738349;3:170738665;3:170738849;3:170738981;3:170739663;3:170740071;3:170740217;3:170740599;3:170741015;3:170743099;3:170743747;3:170744893;3:170744920;3:170746170;3:170747095;3:170747166;3:170747667;3:170747810;3:170750018;3:170751580;3:170752136;3:170754048;3:170754477;3:170754885;3:170755713;3:170755992;3:170756706;3:170756778;3:170756779;3:170756897;3:170756985;3:170758329;3:170758765;3:170759494;	rs10936661;rs11919048;rs10936662;rs12491668;rs6804915;rs58035261;rs55692140;rs180882520;rs144630853;rs35508066;rs369637044;rs150551222;rs151089414;rs56145901;rs35321613;rs35010596;rs61793868;rs16855567;rs67125861;rs58649226;rs66863493;rs66768945;rs66888782;rs564279792;rs147668911;rs6808595;rs12633935;rs7620985;rs7644261;rs201597518;rs145621025;rs12486792;rs74622182;rs6801638;rs5854401;rs66674286;rs55870168;rs36032380;rs149453767;rs6776099;rs16855578;rs12495622;rs6780208;rs369230093;rs11921330;rs11925442;rs137914315;rs77897649;rs9754613;rs576198199;rs200216446;rs547661537;rs141779853;rs141401117;rs6766904;rs73167792;rs112215508;rs11717435;rs7646100;rs12496506;rs61595505;rs16855591;rs12496734;rs16855595;rs11720640;rs11709140;rs1905506;rs1905505;rs1905504;rs7635100;rs10653660;rs7635470;rs7628514;rs370410740;rs61791060;rs55980684;rs55692900;rs16847990;rs147691887;rs1514895;rs73879242;rs143791579;rs56791644;rs1604038;rs11929535;rs11721319;rs1499820;rs34706115;rs56819515;rs1280;rs61791066;rs16855617;rs55679742;rs55989805;rs5398;rs11923694;rs11920090;rs11924648;rs12487486;rs12487589;rs61169219;rs66683764;rs66733022;rs571968420;rs1996220;rs55828606;rs5406;rs2292622;rs2292621;rs2292620;rs3215234;rs10513685;rs8192675;rs5404;rs10513686;rs10513687;rs11711437;rs10513688;rs1879442;rs11928798;rs10513689;rs544815617;rs552779011;rs5402;rs61791106;rs61791107;rs6785803;rs5400;rs7356034;rs11711206;rs9873618;rs11917504;rs7643425;rs12486657;rs57413756;rs58284370;rs35297160;rs11720145;rs7646014;rs60354090;rs55641619;rs7638998;rs11435971;rs6806926;rs5394;rs5393;rs57966513;rs73169738;rs146967034;rs60120444;rs6800180;rs73169739;rs137924246;rs146385137;rs67190441;rs6444956;rs6444957;rs6766331;rs68189454;rs7638027;rs7628022;rs73169742;rs55977330;rs6785233;rs57005472;rs7617707;rs6774307;	triglyc;triglyc;triglyc;triglyc;triglyc;triglyc;triglyc;triglyc;triglyc;triglyc;triglyc;triglyc;triglyc;triglyc;triglyc;triglyc;triglyc;triglyc;triglyc;triglyc;triglyc;triglyc;triglyc;triglyc;triglyc;triglyc;triglyc;triglyc;triglyc;triglyc;triglyc;triglyc;triglyc;triglyc;triglyc;triglyc;triglyc;triglyc;triglyc;triglyc;triglyc;triglyc;triglyc;triglyc;triglyc;triglyc;triglyc;triglyc;triglyc;triglyc;triglyc;triglyc;triglyc;triglyc;triglyc;triglyc;triglyc;triglyc;triglyc;triglyc;triglyc;triglyc;triglyc;triglyc;triglyc;triglyc;triglyc;triglyc;triglyc;triglyc;triglyc;triglyc;triglyc;triglyc;triglyc;triglyc;triglyc;triglyc;triglyc;triglyc;triglyc;triglyc;triglyc;triglyc;triglyc;triglyc;triglyc;triglyc;triglyc;triglyc;triglyc;triglyc;triglyc;triglyc;triglyc;triglyc;triglyc;triglyc;triglyc;triglyc;triglyc;triglyc;triglyc;triglyc;triglyc;triglyc;triglyc;triglyc;triglyc;triglyc;triglyc;triglyc;triglyc;triglyc;triglyc;triglyc;triglyc;triglyc;triglyc;triglyc;triglyc;triglyc;triglyc;triglyc;triglyc;triglyc;triglyc;triglyc;triglyc;triglyc;triglyc;triglyc;triglyc;triglyc;triglyc;triglyc;triglyc;triglyc;triglyc;triglyc;triglyc;triglyc;triglyc;triglyc;triglyc;triglyc;triglyc;triglyc;triglyc;triglyc;triglyc;triglyc;triglyc;triglyc;triglyc;triglyc;triglyc;triglyc;triglyc;triglyc;triglyc;triglyc;triglyc;triglyc;triglyc;triglyc;triglyc;	UKBB;UKBB;UKBB;UKBB;UKBB;UKBB;UKBB;UKBB;UKBB;UKBB;UKBB;UKBB;UKBB;UKBB;UKBB;UKBB;UKBB;UKBB;UKBB;UKBB;UKBB;UKBB;UKBB;UKBB;UKBB;UKBB;UKBB;UKBB;UKBB;UKBB;UKBB;UKBB;UKBB;UKBB;UKBB;UKBB;UKBB;UKBB;UKBB;UKBB;UKBB;UKBB;UKBB;UKBB;UKBB;UKBB;UKBB;UKBB;UKBB;UKBB;UKBB;UKBB;UKBB;UKBB;UKBB;UKBB;UKBB;UKBB;UKBB;UKBB;UKBB;UKBB;UKBB;UKBB;UKBB;UKBB;UKBB;UKBB;UKBB;UKBB;UKBB;UKBB;UKBB;UKBB;UKBB;UKBB;UKBB;UKBB;UKBB;UKBB;UKBB;UKBB;UKBB;UKBB;UKBB;UKBB;UKBB;UKBB;UKBB;UKBB;UKBB;UKBB;UKBB;UKBB;UKBB;UKBB;UKBB;UKBB;UKBB;UKBB;UKBB;UKBB;UKBB;UKBB;UKBB;UKBB;UKBB;UKBB;UKBB;UKBB;UKBB;UKBB;UKBB;UKBB;UKBB;UKBB;UKBB;UKBB;UKBB;UKBB;UKBB;UKBB;UKBB;UKBB;UKBB;UKBB;UKBB;UKBB;UKBB;UKBB;UKBB;UKBB;UKBB;UKBB;UKBB;UKBB;UKBB;UKBB;UKBB;UKBB;UKBB;UKBB;UKBB;UKBB;UKBB;UKBB;UKBB;UKBB;UKBB;UKBB;UKBB;UKBB;UKBB;UKBB;UKBB;UKBB;UKBB;UKBB;UKBB;UKBB;UKBB;UKBB;UKBB;UKBB;UKBB;UKBB;UKBB;	3:170724091;3:170709193	rs3215234;rs1604038	170709193;170724091;171021874;170560438;170729129;170748859;170527539;170604144;170352914;	rs1604038;rs3215234;rs11720145;rs57740581;rs28720688;rs61791114;rs114177190;rs78384457;rs1525362;	FG;FG;Triglycerides;Glucose;Glucose;Glucose;Glucose;Glucose;Estimated_glomerular_filtration_rate;	Chen_et_al.;Chen_et_al.;Klarin_et_al.;Sinnott-Armstrong_et_al.;Sinnott-Armstrong_et_al.;Sinnott-Armstrong_et_al.;Sinnott-Armstrong_et_al.;Sinnott-Armstrong_et_al.;Wuttke_et_al.;
3_14	3	170072112	171246170	M-LDL-TG	170724390	3:170724390:A:G	rs10513685	a	g	0.132	0.0368481	0.00586182	3.255e-10	9.49	33	0.4152	No	SLC2A2	SLC2A2	Biology	7	Glc;IDL-TG;LDL-TG;L-LDL-TG;M-LDL-TG;XS-VLDL-L;XS-VLDL-P;	1	region_3_14_locus_1	intron_variant	3:170727739:A:T;3:170727739:A:T;3:170732300:A:G;3:170732300:A:G;	splice_region_variant,intron_variant,NMD_transcript_variant;splice_region_variant,intron_variant;missense_variant,NMD_transcript_variant;missense_variant;	SLC2A2;SLC2A2;SLC2A2;SLC2A2;	DIABETES_FG (p=4.83059e-08); E4_DIABETES (p=4.2378e-08); E4_DM2 (p=4.84306e-08); E4_DM2_STRICT (p=8.05082e-10); T2D (p=6.94209e-10); T2D_INCLAVO (p=1.74341e-11);	NA	NA	NA	NA	3:170572112;3:170574165;3:170578463;3:170578756;3:170627909;3:170629770;3:170631635;3:170643194;3:170643276;3:170643759;3:170644137;3:170644543;3:170646786;3:170648260;3:170665296;3:170665556;3:170666067;3:170670279;3:170670753;3:170671389;3:170671990;3:170672740;3:170673971;3:170674222;3:170674488;3:170674678;3:170674865;3:170675588;3:170676134;3:170676793;3:170676800;3:170677123;3:170677435;3:170678331;3:170678876;3:170679289;3:170680854;3:170681511;3:170682525;3:170684314;3:170684592;3:170684878;3:170686066;3:170686928;3:170687228;3:170687273;3:170687872;3:170687931;3:170688039;3:170688195;3:170688199;3:170688939;3:170688965;3:170689135;3:170689487;3:170690375;3:170690854;3:170691812;3:170692496;3:170693011;3:170693472;3:170693708;3:170693767;3:170694060;3:170694237;3:170694497;3:170695385;3:170695426;3:170695532;3:170695711;3:170696047;3:170696065;3:170697051;3:170698750;3:170699552;3:170701427;3:170701587;3:170702422;3:170703929;3:170705693;3:170706864;3:170707669;3:170708830;3:170709193;3:170710456;3:170710808;3:170711968;3:170712214;3:170712913;3:170713290;3:170713380;3:170713522;3:170714435;3:170714470;3:170715830;3:170717426;3:170717521;3:170717996;3:170718131;3:170718253;3:170720021;3:170720960;3:170721231;3:170722380;3:170722448;3:170722832;3:170723276;3:170723664;3:170723668;3:170724036;3:170724091;3:170724390;3:170724883;3:170724955;3:170725542;3:170725730;3:170726363;3:170727218;3:170727351;3:170727408;3:170727658;3:170727702;3:170727706;3:170727739;3:170729414;3:170729552;3:170729873;3:170732300;3:170732599;3:170732945;3:170733076;3:170736708;3:170737395;3:170738349;3:170738665;3:170738849;3:170738981;3:170739663;3:170740071;3:170740217;3:170740599;3:170741015;3:170743099;3:170743747;3:170744893;3:170744920;3:170746170;3:170747095;3:170747166;3:170747667;3:170747810;3:170750018;3:170751580;3:170752136;3:170754048;3:170754477;3:170754885;3:170755713;3:170755992;3:170756706;3:170756778;3:170756779;3:170756897;3:170756985;3:170758329;3:170758765;3:170759494;	rs10936661;rs11919048;rs10936662;rs12491668;rs6804915;rs58035261;rs55692140;rs180882520;rs144630853;rs35508066;rs369637044;rs150551222;rs151089414;rs56145901;rs35321613;rs35010596;rs61793868;rs16855567;rs67125861;rs58649226;rs66863493;rs66768945;rs66888782;rs564279792;rs147668911;rs6808595;rs12633935;rs7620985;rs7644261;rs201597518;rs145621025;rs12486792;rs74622182;rs6801638;rs5854401;rs66674286;rs55870168;rs36032380;rs149453767;rs6776099;rs16855578;rs12495622;rs6780208;rs369230093;rs11921330;rs11925442;rs137914315;rs77897649;rs9754613;rs576198199;rs200216446;rs547661537;rs141779853;rs141401117;rs6766904;rs73167792;rs112215508;rs11717435;rs7646100;rs12496506;rs61595505;rs16855591;rs12496734;rs16855595;rs11720640;rs11709140;rs1905506;rs1905505;rs1905504;rs7635100;rs10653660;rs7635470;rs7628514;rs370410740;rs61791060;rs55980684;rs55692900;rs16847990;rs147691887;rs1514895;rs73879242;rs143791579;rs56791644;rs1604038;rs11929535;rs11721319;rs1499820;rs34706115;rs56819515;rs1280;rs61791066;rs16855617;rs55679742;rs55989805;rs5398;rs11923694;rs11920090;rs11924648;rs12487486;rs12487589;rs61169219;rs66683764;rs66733022;rs571968420;rs1996220;rs55828606;rs5406;rs2292622;rs2292621;rs2292620;rs3215234;rs10513685;rs8192675;rs5404;rs10513686;rs10513687;rs11711437;rs10513688;rs1879442;rs11928798;rs10513689;rs544815617;rs552779011;rs5402;rs61791106;rs61791107;rs6785803;rs5400;rs7356034;rs11711206;rs9873618;rs11917504;rs7643425;rs12486657;rs57413756;rs58284370;rs35297160;rs11720145;rs7646014;rs60354090;rs55641619;rs7638998;rs11435971;rs6806926;rs5394;rs5393;rs57966513;rs73169738;rs146967034;rs60120444;rs6800180;rs73169739;rs137924246;rs146385137;rs67190441;rs6444956;rs6444957;rs6766331;rs68189454;rs7638027;rs7628022;rs73169742;rs55977330;rs6785233;rs57005472;rs7617707;rs6774307;	triglyc;triglyc;triglyc;triglyc;triglyc;triglyc;triglyc;triglyc;triglyc;triglyc;triglyc;triglyc;triglyc;triglyc;triglyc;triglyc;triglyc;triglyc;triglyc;triglyc;triglyc;triglyc;triglyc;triglyc;triglyc;triglyc;triglyc;triglyc;triglyc;triglyc;triglyc;triglyc;triglyc;triglyc;triglyc;triglyc;triglyc;triglyc;triglyc;triglyc;triglyc;triglyc;triglyc;triglyc;triglyc;triglyc;triglyc;triglyc;triglyc;triglyc;triglyc;triglyc;triglyc;triglyc;triglyc;triglyc;triglyc;triglyc;triglyc;triglyc;triglyc;triglyc;triglyc;triglyc;triglyc;triglyc;triglyc;triglyc;triglyc;triglyc;triglyc;triglyc;triglyc;triglyc;triglyc;triglyc;triglyc;triglyc;triglyc;triglyc;triglyc;triglyc;triglyc;triglyc;triglyc;triglyc;triglyc;triglyc;triglyc;triglyc;triglyc;triglyc;triglyc;triglyc;triglyc;triglyc;triglyc;triglyc;triglyc;triglyc;triglyc;triglyc;triglyc;triglyc;triglyc;triglyc;triglyc;triglyc;triglyc;triglyc;triglyc;triglyc;triglyc;triglyc;triglyc;triglyc;triglyc;triglyc;triglyc;triglyc;triglyc;triglyc;triglyc;triglyc;triglyc;triglyc;triglyc;triglyc;triglyc;triglyc;triglyc;triglyc;triglyc;triglyc;triglyc;triglyc;triglyc;triglyc;triglyc;triglyc;triglyc;triglyc;triglyc;triglyc;triglyc;triglyc;triglyc;triglyc;triglyc;triglyc;triglyc;triglyc;triglyc;triglyc;triglyc;triglyc;triglyc;triglyc;triglyc;triglyc;triglyc;triglyc;triglyc;triglyc;triglyc;triglyc;triglyc;	UKBB;UKBB;UKBB;UKBB;UKBB;UKBB;UKBB;UKBB;UKBB;UKBB;UKBB;UKBB;UKBB;UKBB;UKBB;UKBB;UKBB;UKBB;UKBB;UKBB;UKBB;UKBB;UKBB;UKBB;UKBB;UKBB;UKBB;UKBB;UKBB;UKBB;UKBB;UKBB;UKBB;UKBB;UKBB;UKBB;UKBB;UKBB;UKBB;UKBB;UKBB;UKBB;UKBB;UKBB;UKBB;UKBB;UKBB;UKBB;UKBB;UKBB;UKBB;UKBB;UKBB;UKBB;UKBB;UKBB;UKBB;UKBB;UKBB;UKBB;UKBB;UKBB;UKBB;UKBB;UKBB;UKBB;UKBB;UKBB;UKBB;UKBB;UKBB;UKBB;UKBB;UKBB;UKBB;UKBB;UKBB;UKBB;UKBB;UKBB;UKBB;UKBB;UKBB;UKBB;UKBB;UKBB;UKBB;UKBB;UKBB;UKBB;UKBB;UKBB;UKBB;UKBB;UKBB;UKBB;UKBB;UKBB;UKBB;UKBB;UKBB;UKBB;UKBB;UKBB;UKBB;UKBB;UKBB;UKBB;UKBB;UKBB;UKBB;UKBB;UKBB;UKBB;UKBB;UKBB;UKBB;UKBB;UKBB;UKBB;UKBB;UKBB;UKBB;UKBB;UKBB;UKBB;UKBB;UKBB;UKBB;UKBB;UKBB;UKBB;UKBB;UKBB;UKBB;UKBB;UKBB;UKBB;UKBB;UKBB;UKBB;UKBB;UKBB;UKBB;UKBB;UKBB;UKBB;UKBB;UKBB;UKBB;UKBB;UKBB;UKBB;UKBB;UKBB;UKBB;UKBB;UKBB;UKBB;UKBB;UKBB;UKBB;UKBB;UKBB;UKBB;UKBB;UKBB;	3:170724091;3:170709193	rs3215234;rs1604038	170709193;170724091;171021874;170560438;170729129;170748859;170527539;170604144;170352914;	rs1604038;rs3215234;rs11720145;rs57740581;rs28720688;rs61791114;rs114177190;rs78384457;rs1525362;	FG;FG;Triglycerides;Glucose;Glucose;Glucose;Glucose;Glucose;Estimated_glomerular_filtration_rate;	Chen_et_al.;Chen_et_al.;Klarin_et_al.;Sinnott-Armstrong_et_al.;Sinnott-Armstrong_et_al.;Sinnott-Armstrong_et_al.;Sinnott-Armstrong_et_al.;Sinnott-Armstrong_et_al.;Wuttke_et_al.;
3_14	3	170072112	171246170	LDL-TG	170727658	3:170727658:A:G	rs10513689	a	g	0.1319	0.0391156	0.00586388	2.547e-11	10.59	33	0.3986	No	SLC2A2	SLC2A2	Biology	7	Glc;IDL-TG;LDL-TG;L-LDL-TG;M-LDL-TG;XS-VLDL-L;XS-VLDL-P;	1	region_3_14_locus_1	intron_variant	3:170727739:A:T;3:170727739:A:T;3:170732300:A:G;3:170732300:A:G;	splice_region_variant,intron_variant,NMD_transcript_variant;splice_region_variant,intron_variant;missense_variant,NMD_transcript_variant;missense_variant;	SLC2A2;SLC2A2;SLC2A2;SLC2A2;	DIABETES_FG (p=4.82625e-08); E4_DIABETES (p=4.23497e-08); E4_DM2 (p=4.82948e-08); E4_DM2_STRICT (p=8.0059e-10); T2D (p=6.90494e-10); T2D_INCLAVO (p=1.73221e-11);	NA	NA	NA	NA	3:170572112;3:170574165;3:170578463;3:170578756;3:170627909;3:170629770;3:170631635;3:170643194;3:170643276;3:170643759;3:170644137;3:170644543;3:170646786;3:170648260;3:170665296;3:170665556;3:170666067;3:170670279;3:170670753;3:170671389;3:170671990;3:170672740;3:170673971;3:170674222;3:170674488;3:170674678;3:170674865;3:170675588;3:170676134;3:170676793;3:170676800;3:170677123;3:170677435;3:170678331;3:170678876;3:170679289;3:170680854;3:170681511;3:170682525;3:170684314;3:170684592;3:170684878;3:170686066;3:170686928;3:170687228;3:170687273;3:170687872;3:170687931;3:170688039;3:170688195;3:170688199;3:170688939;3:170688965;3:170689135;3:170689487;3:170690375;3:170690854;3:170691812;3:170692496;3:170693011;3:170693472;3:170693708;3:170693767;3:170694060;3:170694237;3:170694497;3:170695385;3:170695426;3:170695532;3:170695711;3:170696047;3:170696065;3:170697051;3:170698750;3:170699552;3:170701427;3:170701587;3:170702422;3:170703929;3:170705693;3:170706864;3:170707669;3:170708830;3:170709193;3:170710456;3:170710808;3:170711968;3:170712214;3:170712913;3:170713290;3:170713380;3:170713522;3:170714435;3:170714470;3:170715830;3:170717426;3:170717521;3:170717996;3:170718131;3:170718253;3:170720021;3:170720960;3:170721231;3:170722380;3:170722448;3:170722832;3:170723276;3:170723664;3:170723668;3:170724036;3:170724091;3:170724390;3:170724883;3:170724955;3:170725542;3:170725730;3:170726363;3:170727218;3:170727351;3:170727408;3:170727658;3:170727702;3:170727706;3:170727739;3:170729414;3:170729552;3:170729873;3:170732300;3:170732599;3:170732945;3:170733076;3:170736708;3:170737395;3:170738349;3:170738665;3:170738849;3:170738981;3:170739663;3:170740071;3:170740217;3:170740599;3:170741015;3:170743099;3:170743747;3:170744893;3:170744920;3:170746170;3:170747095;3:170747166;3:170747667;3:170747810;3:170750018;3:170751580;3:170752136;3:170754048;3:170754477;3:170754885;3:170755713;3:170755992;3:170756706;3:170756778;3:170756779;3:170756897;3:170756985;3:170758329;3:170758765;3:170759494;	rs10936661;rs11919048;rs10936662;rs12491668;rs6804915;rs58035261;rs55692140;rs180882520;rs144630853;rs35508066;rs369637044;rs150551222;rs151089414;rs56145901;rs35321613;rs35010596;rs61793868;rs16855567;rs67125861;rs58649226;rs66863493;rs66768945;rs66888782;rs564279792;rs147668911;rs6808595;rs12633935;rs7620985;rs7644261;rs201597518;rs145621025;rs12486792;rs74622182;rs6801638;rs5854401;rs66674286;rs55870168;rs36032380;rs149453767;rs6776099;rs16855578;rs12495622;rs6780208;rs369230093;rs11921330;rs11925442;rs137914315;rs77897649;rs9754613;rs576198199;rs200216446;rs547661537;rs141779853;rs141401117;rs6766904;rs73167792;rs112215508;rs11717435;rs7646100;rs12496506;rs61595505;rs16855591;rs12496734;rs16855595;rs11720640;rs11709140;rs1905506;rs1905505;rs1905504;rs7635100;rs10653660;rs7635470;rs7628514;rs370410740;rs61791060;rs55980684;rs55692900;rs16847990;rs147691887;rs1514895;rs73879242;rs143791579;rs56791644;rs1604038;rs11929535;rs11721319;rs1499820;rs34706115;rs56819515;rs1280;rs61791066;rs16855617;rs55679742;rs55989805;rs5398;rs11923694;rs11920090;rs11924648;rs12487486;rs12487589;rs61169219;rs66683764;rs66733022;rs571968420;rs1996220;rs55828606;rs5406;rs2292622;rs2292621;rs2292620;rs3215234;rs10513685;rs8192675;rs5404;rs10513686;rs10513687;rs11711437;rs10513688;rs1879442;rs11928798;rs10513689;rs544815617;rs552779011;rs5402;rs61791106;rs61791107;rs6785803;rs5400;rs7356034;rs11711206;rs9873618;rs11917504;rs7643425;rs12486657;rs57413756;rs58284370;rs35297160;rs11720145;rs7646014;rs60354090;rs55641619;rs7638998;rs11435971;rs6806926;rs5394;rs5393;rs57966513;rs73169738;rs146967034;rs60120444;rs6800180;rs73169739;rs137924246;rs146385137;rs67190441;rs6444956;rs6444957;rs6766331;rs68189454;rs7638027;rs7628022;rs73169742;rs55977330;rs6785233;rs57005472;rs7617707;rs6774307;	triglyc;triglyc;triglyc;triglyc;triglyc;triglyc;triglyc;triglyc;triglyc;triglyc;triglyc;triglyc;triglyc;triglyc;triglyc;triglyc;triglyc;triglyc;triglyc;triglyc;triglyc;triglyc;triglyc;triglyc;triglyc;triglyc;triglyc;triglyc;triglyc;triglyc;triglyc;triglyc;triglyc;triglyc;triglyc;triglyc;triglyc;triglyc;triglyc;triglyc;triglyc;triglyc;triglyc;triglyc;triglyc;triglyc;triglyc;triglyc;triglyc;triglyc;triglyc;triglyc;triglyc;triglyc;triglyc;triglyc;triglyc;triglyc;triglyc;triglyc;triglyc;triglyc;triglyc;triglyc;triglyc;triglyc;triglyc;triglyc;triglyc;triglyc;triglyc;triglyc;triglyc;triglyc;triglyc;triglyc;triglyc;triglyc;triglyc;triglyc;triglyc;triglyc;triglyc;triglyc;triglyc;triglyc;triglyc;triglyc;triglyc;triglyc;triglyc;triglyc;triglyc;triglyc;triglyc;triglyc;triglyc;triglyc;triglyc;triglyc;triglyc;triglyc;triglyc;triglyc;triglyc;triglyc;triglyc;triglyc;triglyc;triglyc;triglyc;triglyc;triglyc;triglyc;triglyc;triglyc;triglyc;triglyc;triglyc;triglyc;triglyc;triglyc;triglyc;triglyc;triglyc;triglyc;triglyc;triglyc;triglyc;triglyc;triglyc;triglyc;triglyc;triglyc;triglyc;triglyc;triglyc;triglyc;triglyc;triglyc;triglyc;triglyc;triglyc;triglyc;triglyc;triglyc;triglyc;triglyc;triglyc;triglyc;triglyc;triglyc;triglyc;triglyc;triglyc;triglyc;triglyc;triglyc;triglyc;triglyc;triglyc;triglyc;triglyc;triglyc;triglyc;triglyc;triglyc;	UKBB;UKBB;UKBB;UKBB;UKBB;UKBB;UKBB;UKBB;UKBB;UKBB;UKBB;UKBB;UKBB;UKBB;UKBB;UKBB;UKBB;UKBB;UKBB;UKBB;UKBB;UKBB;UKBB;UKBB;UKBB;UKBB;UKBB;UKBB;UKBB;UKBB;UKBB;UKBB;UKBB;UKBB;UKBB;UKBB;UKBB;UKBB;UKBB;UKBB;UKBB;UKBB;UKBB;UKBB;UKBB;UKBB;UKBB;UKBB;UKBB;UKBB;UKBB;UKBB;UKBB;UKBB;UKBB;UKBB;UKBB;UKBB;UKBB;UKBB;UKBB;UKBB;UKBB;UKBB;UKBB;UKBB;UKBB;UKBB;UKBB;UKBB;UKBB;UKBB;UKBB;UKBB;UKBB;UKBB;UKBB;UKBB;UKBB;UKBB;UKBB;UKBB;UKBB;UKBB;UKBB;UKBB;UKBB;UKBB;UKBB;UKBB;UKBB;UKBB;UKBB;UKBB;UKBB;UKBB;UKBB;UKBB;UKBB;UKBB;UKBB;UKBB;UKBB;UKBB;UKBB;UKBB;UKBB;UKBB;UKBB;UKBB;UKBB;UKBB;UKBB;UKBB;UKBB;UKBB;UKBB;UKBB;UKBB;UKBB;UKBB;UKBB;UKBB;UKBB;UKBB;UKBB;UKBB;UKBB;UKBB;UKBB;UKBB;UKBB;UKBB;UKBB;UKBB;UKBB;UKBB;UKBB;UKBB;UKBB;UKBB;UKBB;UKBB;UKBB;UKBB;UKBB;UKBB;UKBB;UKBB;UKBB;UKBB;UKBB;UKBB;UKBB;UKBB;UKBB;UKBB;UKBB;UKBB;UKBB;UKBB;UKBB;UKBB;UKBB;UKBB;UKBB;UKBB;	3:170724091;3:170709193	rs3215234;rs1604038	170709193;170724091;171021874;170560438;170729129;170748859;170527539;170604144;170352914;	rs1604038;rs3215234;rs11720145;rs57740581;rs28720688;rs61791114;rs114177190;rs78384457;rs1525362;	FG;FG;Triglycerides;Glucose;Glucose;Glucose;Glucose;Glucose;Estimated_glomerular_filtration_rate;	Chen_et_al.;Chen_et_al.;Klarin_et_al.;Sinnott-Armstrong_et_al.;Sinnott-Armstrong_et_al.;Sinnott-Armstrong_et_al.;Sinnott-Armstrong_et_al.;Sinnott-Armstrong_et_al.;Wuttke_et_al.;
3_15	3	185820502	186976598	GlycA	186332182	3:186332182:C:T	rs2518134	t	c	0.6322	0.0411577	0.0042228	1.909e-22	21.72	32	0.09388	No	AHSG	AHGS	Biology	5	GlycA;Ile;S-VLDL-PL_percent;XL-HDL-C_percent;XL-HDL-PL_percent;	2	region_3_15_locus_2	intron_variant	3:186337713:C:T;3:186338382:C:G;	missense_variant;missense_variant;	AHSG;AHSG;	NA	NA	NA	NA	NA	NA	NA	NA	NA	NA	NA	186213385;186459927;186454180;186435370;186435370;186085743;186715050;186715050;186715050;	rs2268840;rs710446;rs5030062;rs1050274;rs1050274;rs112545201;rs11919484;rs11919484;rs11919484;	HDL_cholesterol;Phenylalanine;Histidine;eGFR;Creatinine;Estimated_glomerular_filtration_rate;Estimated_glomerular_filtration_rate;Estimated_glomerular_filtration_rate;Estimated_glomerular_filtration_rate;	Klarin_et_al.;Lotta_et_al.;Lotta_et_al.;Sinnott-Armstrong_et_al.;Sinnott-Armstrong_et_al.;Wuttke_et_al.;Wuttke_et_al.;Wuttke_et_al.;Wuttke_et_al.;
3_15	3	185820502	186976598	S-VLDL-PL_percent	186332182	3:186332182:C:T	rs2518134	t	c	0.6282	-0.0254536	0.00410228	5.479e-10	9.26	32	0.04305	No	AHSG	AHGS	Biology	5	GlycA;Ile;S-VLDL-PL_percent;XL-HDL-C_percent;XL-HDL-PL_percent;	2	region_3_15_locus_2	intron_variant	3:186337713:C:T;3:186338382:C:G;	missense_variant;missense_variant;	AHSG;AHSG;	NA	NA	NA	NA	NA	NA	NA	NA	NA	NA	NA	186213385;186459927;186454180;186435370;186435370;186085743;186715050;186715050;186715050;	rs2268840;rs710446;rs5030062;rs1050274;rs1050274;rs112545201;rs11919484;rs11919484;rs11919484;	HDL_cholesterol;Phenylalanine;Histidine;eGFR;Creatinine;Estimated_glomerular_filtration_rate;Estimated_glomerular_filtration_rate;Estimated_glomerular_filtration_rate;Estimated_glomerular_filtration_rate;	Klarin_et_al.;Lotta_et_al.;Lotta_et_al.;Sinnott-Armstrong_et_al.;Sinnott-Armstrong_et_al.;Wuttke_et_al.;Wuttke_et_al.;Wuttke_et_al.;Wuttke_et_al.;
3_15	3	185820502	186976598	XL-HDL-C_percent	186332182	3:186332182:C:T	rs2518134	t	c	0.6287	0.0252145	0.00409388	7.318e-10	9.14	33	0.0538	No	AHSG	AHGS	Biology	5	GlycA;Ile;S-VLDL-PL_percent;XL-HDL-C_percent;XL-HDL-PL_percent;	2	region_3_15_locus_2	intron_variant	3:186337713:C:T;3:186338382:C:G;	missense_variant;missense_variant;	AHSG;AHSG;	NA	NA	NA	NA	NA	NA	NA	NA	NA	NA	NA	186213385;186459927;186454180;186435370;186435370;186085743;186715050;186715050;186715050;	rs2268840;rs710446;rs5030062;rs1050274;rs1050274;rs112545201;rs11919484;rs11919484;rs11919484;	HDL_cholesterol;Phenylalanine;Histidine;eGFR;Creatinine;Estimated_glomerular_filtration_rate;Estimated_glomerular_filtration_rate;Estimated_glomerular_filtration_rate;Estimated_glomerular_filtration_rate;	Klarin_et_al.;Lotta_et_al.;Lotta_et_al.;Sinnott-Armstrong_et_al.;Sinnott-Armstrong_et_al.;Wuttke_et_al.;Wuttke_et_al.;Wuttke_et_al.;Wuttke_et_al.;
3_15	3	185820502	186976598	XL-HDL-PL_percent	186332182	3:186332182:C:T	rs2518134	t	c	0.6284	-0.0253024	0.00416829	1.277e-09	8.89	31	0.01147	No	AHSG	AHGS	Biology	5	GlycA;Ile;S-VLDL-PL_percent;XL-HDL-C_percent;XL-HDL-PL_percent;	2	region_3_15_locus_2	intron_variant	3:186337713:C:T;3:186338382:C:G;	missense_variant;missense_variant;	AHSG;AHSG;	NA	NA	NA	NA	NA	NA	NA	NA	NA	NA	NA	186213385;186459927;186454180;186435370;186435370;186085743;186715050;186715050;186715050;	rs2268840;rs710446;rs5030062;rs1050274;rs1050274;rs112545201;rs11919484;rs11919484;rs11919484;	HDL_cholesterol;Phenylalanine;Histidine;eGFR;Creatinine;Estimated_glomerular_filtration_rate;Estimated_glomerular_filtration_rate;Estimated_glomerular_filtration_rate;Estimated_glomerular_filtration_rate;	Klarin_et_al.;Lotta_et_al.;Lotta_et_al.;Sinnott-Armstrong_et_al.;Sinnott-Armstrong_et_al.;Wuttke_et_al.;Wuttke_et_al.;Wuttke_et_al.;Wuttke_et_al.;
3_15	3	185820502	186976598	Ile	186341191	3:186341191:C:T	rs7635884	t	c	0.6429	0.0294301	0.00414703	1.278e-12	11.89	33	0.4763	No	AHSG	AHGS	Biology	2	GlycA;Ile;	2	region_3_15_locus_2	downstream_gene_variant	3:186337713:C:T;3:186338382:C:G;	missense_variant;missense_variant;	AHSG;AHSG;	NA	Activated partial thromboplastin time (Tang W 2012);	NA	NA	NA	NA	NA	NA	NA	NA	NA	186213385;186459927;186454180;186435370;186435370;186085743;186715050;186715050;186715050;	rs2268840;rs710446;rs5030062;rs1050274;rs1050274;rs112545201;rs11919484;rs11919484;rs11919484;	HDL_cholesterol;Phenylalanine;Histidine;eGFR;Creatinine;Estimated_glomerular_filtration_rate;Estimated_glomerular_filtration_rate;Estimated_glomerular_filtration_rate;Estimated_glomerular_filtration_rate;	Klarin_et_al.;Lotta_et_al.;Lotta_et_al.;Sinnott-Armstrong_et_al.;Sinnott-Armstrong_et_al.;Wuttke_et_al.;Wuttke_et_al.;Wuttke_et_al.;Wuttke_et_al.;
3_15	3	185820502	186976598	His	186454180	3:186454180:A:C	rs5030062	a	c	0.6377	-0.0507764	0.00407678	1.313e-35	34.88	33	2.182e-06	Yes	KNG1	KNG1	Biology	2	His;Phe;	2	region_3_15_locus_1	intron_variant	3:186459927:C:T;	missense_variant;	KNG1;	NA	log Adiponectin (ADIPOGen 2012); Activated partial thromboplastin time (Tang W 2012); Activated partial thromboplastin time (Gaunt 2012); Adiponectin levels (ADIPOGen 2012); Adiponectin levels female (ADIPOGen 2012); Plasma factor XI level and activated partial thromboplastin time (Sabater Lleal 2012); Blood metabolite levels (Shin SY 2014); Blood protein levels (Suhre K 2017); Blood protein levels (Suhre K 2017); Plasma renin activity levels (Lieb W 2014);	Glycylphenylalanine (Long T 2017); Bradykinin, des-arg(9) (Shin S 2014); Glycylphenylalanine (Long T 2017);	NA	NA	NA	NA	NA	NA	3:186459927	rs710446	186213385;186459927;186454180;186435370;186435370;186085743;186715050;186715050;186715050;	rs2268840;rs710446;rs5030062;rs1050274;rs1050274;rs112545201;rs11919484;rs11919484;rs11919484;	HDL_cholesterol;Phenylalanine;Histidine;eGFR;Creatinine;Estimated_glomerular_filtration_rate;Estimated_glomerular_filtration_rate;Estimated_glomerular_filtration_rate;Estimated_glomerular_filtration_rate;	Klarin_et_al.;Lotta_et_al.;Lotta_et_al.;Sinnott-Armstrong_et_al.;Sinnott-Armstrong_et_al.;Wuttke_et_al.;Wuttke_et_al.;Wuttke_et_al.;Wuttke_et_al.;
3_15	3	185820502	186976598	Phe	186454180	3:186454180:A:C	rs5030062	a	c	0.6375	-0.049831	0.00403299	4.53e-35	34.34	33	3.996e-05	No	KNG1	KNG1	Biology	2	His;Phe;	2	region_3_15_locus_1	intron_variant	3:186459927:C:T;	missense_variant;	KNG1;	NA	log Adiponectin (ADIPOGen 2012); Activated partial thromboplastin time (Tang W 2012); Activated partial thromboplastin time (Gaunt 2012); Adiponectin levels (ADIPOGen 2012); Adiponectin levels female (ADIPOGen 2012); Plasma factor XI level and activated partial thromboplastin time (Sabater Lleal 2012); Blood metabolite levels (Shin SY 2014); Blood protein levels (Suhre K 2017); Blood protein levels (Suhre K 2017); Plasma renin activity levels (Lieb W 2014);	Glycylphenylalanine (Long T 2017); Bradykinin, des-arg(9) (Shin S 2014); Glycylphenylalanine (Long T 2017);	NA	NA	NA	NA	NA	NA	3:186459927	rs710446	186213385;186459927;186454180;186435370;186435370;186085743;186715050;186715050;186715050;	rs2268840;rs710446;rs5030062;rs1050274;rs1050274;rs112545201;rs11919484;rs11919484;rs11919484;	HDL_cholesterol;Phenylalanine;Histidine;eGFR;Creatinine;Estimated_glomerular_filtration_rate;Estimated_glomerular_filtration_rate;Estimated_glomerular_filtration_rate;Estimated_glomerular_filtration_rate;	Klarin_et_al.;Lotta_et_al.;Lotta_et_al.;Sinnott-Armstrong_et_al.;Sinnott-Armstrong_et_al.;Wuttke_et_al.;Wuttke_et_al.;Wuttke_et_al.;Wuttke_et_al.;
3_15	3	185820502	186976598	Ace	186455788	3:186455788:A:G	rs5030073	a	g	0.5727	-0.0288092	0.004754	1.361e-09	8.87	32	0.01036	No	KNG1	KNG1	Biology	3	Ace;His;Phe;	2	region_3_15_locus_1	intron_variant	NA	NA	NA	NA	NA	Glycylphenylalanine (Long T 2017); Glycylphenylalanine (Long T 2017);	NA	NA	NA	NA	NA	NA	3:186459927;3:186454180	rs710446;rs5030062	186213385;186459927;186454180;186435370;186435370;186085743;186715050;186715050;186715050;	rs2268840;rs710446;rs5030062;rs1050274;rs1050274;rs112545201;rs11919484;rs11919484;rs11919484;	HDL_cholesterol;Phenylalanine;Histidine;eGFR;Creatinine;Estimated_glomerular_filtration_rate;Estimated_glomerular_filtration_rate;Estimated_glomerular_filtration_rate;Estimated_glomerular_filtration_rate;	Klarin_et_al.;Lotta_et_al.;Lotta_et_al.;Sinnott-Armstrong_et_al.;Sinnott-Armstrong_et_al.;Wuttke_et_al.;Wuttke_et_al.;Wuttke_et_al.;Wuttke_et_al.;
4_1	4	2887148	3982678	S-HDL-P	3443931	4:3443931:A:G	rs13108218	a	g	0.3773	0.0327844	0.00423439	9.755e-15	14.01	31	0.9549	No	HGFAC	HGFAC	Biology	32	Alb;FAw6;GlycA;L-LDL-FC_percent;L-VLDL-FC;L-VLDL-L;L-VLDL-P;L-VLDL-PL;L-VLDL-TG;MUFA;M-VLDL-FC;M-VLDL-L;M-VLDL-P;M-VLDL-PL;M-VLDL-TG;PUFA;Serum-TG;SFA;S-HDL-FC;S-HDL-L;S-HDL-P;S-HDL-PL;S-LDL-PL;S-VLDL-FC;S-VLDL-L;S-VLDL-P;S-VLDL-PL;S-VLDL-TG;TotFA;VLDL-D;VLDL-TG;XS-VLDL-TG;	2	region_4_1_locus_1	intron_variant	NA	NA	NA	NA	Platelet count (Astle W 2016); Plateletcrit (Astle W 2016); Plateletcrit (Astle W 2016); Forced expiratory volume in 1-second (Neale B 2017); Forced vital capacity (Neale B 2017); Forced vital capacity, best measure (Neale B 2017); Height (Neale B 2017); Self-reported high cholesterol (Neale B 2017); Sitting height (Neale B 2017);	NA	NA	NA	4:3434885;4:3434885;4:3434885;4:3434885;4:3438643;4:3438643;4:3442011;4:3442011;4:3443931;4:3443931;4:3443931;4:3445325;4:3446820;4:3447243;4:3452345;4:3452345;4:3452345;4:3469826;4:3469826;4:3469826;4:3469976;4:3469976;4:3469976;4:3470056;4:3470056;4:3470056;4:3470174;4:3470174;4:3470174;4:3473659;4:3473659;4:3473659;4:3473751;4:3473751;4:3473751;4:3477880;4:3477880;4:3477880;4:3477883;4:3477883;4:3477883;	rs6818397;rs6818397;rs6818397;rs6818397;rs16844364;rs16844364;rs762861;rs762861;rs13108218;rs13108218;rs13108218;rs75857104;rs3752441;rs16844383;rs59950280;rs59950280;rs59950280;rs62275880;rs62275880;rs62275880;rs62275881;rs62275881;rs62275881;rs144576590;rs144576590;rs144576590;rs139750425;rs139750425;rs139750425;rs9993109;rs9993109;rs9993109;rs11947277;rs11947277;rs11947277;rs146928945;rs146928945;rs146928945;rs116334007;rs116334007;rs116334007;	cholesterol;LDL;TC;triglyc;TC;triglyc;cholesterol;triglyc;cholesterol;LDL_C;triglyc;triglyc;triglyc;triglyc;cholesterol;LDL_C;triglyc;cholesterol;LDL_C;triglyc;cholesterol;LDL_C;triglyc;cholesterol;LDL_C;triglyc;cholesterol;LDL_C;triglyc;cholesterol;LDL_C;triglyc;cholesterol;LDL_C;triglyc;cholesterol;LDL_C;triglyc;cholesterol;LDL_C;triglyc;	UKBB;Willer_et_al_2013;Willer_et_al_2013;UKBB;Willer_et_al_2013;UKBB;UKBB;UKBB;UKBB;UKBB;UKBB;UKBB;UKBB;UKBB;UKBB;UKBB;UKBB;UKBB;UKBB;UKBB;UKBB;UKBB;UKBB;UKBB;UKBB;UKBB;UKBB;UKBB;UKBB;UKBB;UKBB;UKBB;UKBB;UKBB;UKBB;UKBB;UKBB;UKBB;UKBB;UKBB;UKBB;	NA	NA	3419582;3445156;3419582;3450618;3442204;3451109;3449652;3451109;3451109;3449652;3451109;3449652;3442259;3451109;3485052;3234980;3449652;3419840;3449652;3754427;3258321;3234980;3442259;3285806;3417484;3442259;3442259;3485052;3448054;3194302;	rs4690095;rs3752442;rs4690095;rs59950280;rs13108218;rs2498323;rs16844401;rs2498323;rs2498323;rs16844401;rs2498323;rs16844401;rs73193400;rs2498323;rs2699436;rs362272;rs16844401;rs12641989;rs16844401;rs12645890;rs362285;rs362272;rs73193400;rs73193344;rs3213506;rs73193400;rs73193400;rs2699436;rs75501914;rs363092;	Creatinine_levels;Triglyceride_levels;Serum_albumin_level;Total_cholesterol_levels;Triglycerides;Albumin;Albumin;Cholesterol;Apolipoprotein_B;Apolipoprotein_B;LDL_cholesterol;Cholesterol;Triglycerides;Triglycerides;Albumin;Triglycerides;Triglycerides;Triglycerides;LDL_cholesterol;Creatinine_in_urine;Albumin;Apolipoprotein_B;Apolipoprotein_B;Albumin;Albumin;Albumin;Cholesterol;Cholesterol;Estimated_glomerular_filtration_rate;Estimated_glomerular_filtration_rate;	Kanai_et_al.;Kanai_et_al.;Kanai_et_al.;Klarin_et_al.;Klarin_et_al.;Sinnott-Armstrong_et_al.;Sinnott-Armstrong_et_al.;Sinnott-Armstrong_et_al.;Sinnott-Armstrong_et_al.;Sinnott-Armstrong_et_al.;Sinnott-Armstrong_et_al.;Sinnott-Armstrong_et_al.;Sinnott-Armstrong_et_al.;Sinnott-Armstrong_et_al.;Sinnott-Armstrong_et_al.;Sinnott-Armstrong_et_al.;Sinnott-Armstrong_et_al.;Sinnott-Armstrong_et_al.;Sinnott-Armstrong_et_al.;Sinnott-Armstrong_et_al.;Sinnott-Armstrong_et_al.;Sinnott-Armstrong_et_al.;Sinnott-Armstrong_et_al.;Sinnott-Armstrong_et_al.;Sinnott-Armstrong_et_al.;Sinnott-Armstrong_et_al.;Sinnott-Armstrong_et_al.;Sinnott-Armstrong_et_al.;Wuttke_et_al.;Wuttke_et_al.;
4_1	4	2887148	3982678	S-HDL-L	3443931	4:3443931:A:G	rs13108218	a	g	0.3773	0.0324689	0.00423231	1.698e-14	13.77	31	0.9411	No	HGFAC	HGFAC	Biology	32	Alb;FAw6;GlycA;L-LDL-FC_percent;L-VLDL-FC;L-VLDL-L;L-VLDL-P;L-VLDL-PL;L-VLDL-TG;MUFA;M-VLDL-FC;M-VLDL-L;M-VLDL-P;M-VLDL-PL;M-VLDL-TG;PUFA;Serum-TG;SFA;S-HDL-FC;S-HDL-L;S-HDL-P;S-HDL-PL;S-LDL-PL;S-VLDL-FC;S-VLDL-L;S-VLDL-P;S-VLDL-PL;S-VLDL-TG;TotFA;VLDL-D;VLDL-TG;XS-VLDL-TG;	2	region_4_1_locus_1	intron_variant	NA	NA	NA	NA	Platelet count (Astle W 2016); Plateletcrit (Astle W 2016); Plateletcrit (Astle W 2016); Forced expiratory volume in 1-second (Neale B 2017); Forced vital capacity (Neale B 2017); Forced vital capacity, best measure (Neale B 2017); Height (Neale B 2017); Self-reported high cholesterol (Neale B 2017); Sitting height (Neale B 2017);	NA	NA	NA	4:3434885;4:3434885;4:3434885;4:3434885;4:3438643;4:3438643;4:3442011;4:3442011;4:3443931;4:3443931;4:3443931;4:3445325;4:3446820;4:3447243;4:3452345;4:3452345;4:3452345;4:3469826;4:3469826;4:3469826;4:3469976;4:3469976;4:3469976;4:3470056;4:3470056;4:3470056;4:3470174;4:3470174;4:3470174;4:3473659;4:3473659;4:3473659;4:3473751;4:3473751;4:3473751;4:3477880;4:3477880;4:3477880;4:3477883;4:3477883;4:3477883;	rs6818397;rs6818397;rs6818397;rs6818397;rs16844364;rs16844364;rs762861;rs762861;rs13108218;rs13108218;rs13108218;rs75857104;rs3752441;rs16844383;rs59950280;rs59950280;rs59950280;rs62275880;rs62275880;rs62275880;rs62275881;rs62275881;rs62275881;rs144576590;rs144576590;rs144576590;rs139750425;rs139750425;rs139750425;rs9993109;rs9993109;rs9993109;rs11947277;rs11947277;rs11947277;rs146928945;rs146928945;rs146928945;rs116334007;rs116334007;rs116334007;	cholesterol;LDL;TC;triglyc;TC;triglyc;cholesterol;triglyc;cholesterol;LDL_C;triglyc;triglyc;triglyc;triglyc;cholesterol;LDL_C;triglyc;cholesterol;LDL_C;triglyc;cholesterol;LDL_C;triglyc;cholesterol;LDL_C;triglyc;cholesterol;LDL_C;triglyc;cholesterol;LDL_C;triglyc;cholesterol;LDL_C;triglyc;cholesterol;LDL_C;triglyc;cholesterol;LDL_C;triglyc;	UKBB;Willer_et_al_2013;Willer_et_al_2013;UKBB;Willer_et_al_2013;UKBB;UKBB;UKBB;UKBB;UKBB;UKBB;UKBB;UKBB;UKBB;UKBB;UKBB;UKBB;UKBB;UKBB;UKBB;UKBB;UKBB;UKBB;UKBB;UKBB;UKBB;UKBB;UKBB;UKBB;UKBB;UKBB;UKBB;UKBB;UKBB;UKBB;UKBB;UKBB;UKBB;UKBB;UKBB;UKBB;	NA	NA	3419582;3445156;3419582;3450618;3442204;3451109;3449652;3451109;3451109;3449652;3451109;3449652;3442259;3451109;3485052;3234980;3449652;3419840;3449652;3754427;3258321;3234980;3442259;3285806;3417484;3442259;3442259;3485052;3448054;3194302;	rs4690095;rs3752442;rs4690095;rs59950280;rs13108218;rs2498323;rs16844401;rs2498323;rs2498323;rs16844401;rs2498323;rs16844401;rs73193400;rs2498323;rs2699436;rs362272;rs16844401;rs12641989;rs16844401;rs12645890;rs362285;rs362272;rs73193400;rs73193344;rs3213506;rs73193400;rs73193400;rs2699436;rs75501914;rs363092;	Creatinine_levels;Triglyceride_levels;Serum_albumin_level;Total_cholesterol_levels;Triglycerides;Albumin;Albumin;Cholesterol;Apolipoprotein_B;Apolipoprotein_B;LDL_cholesterol;Cholesterol;Triglycerides;Triglycerides;Albumin;Triglycerides;Triglycerides;Triglycerides;LDL_cholesterol;Creatinine_in_urine;Albumin;Apolipoprotein_B;Apolipoprotein_B;Albumin;Albumin;Albumin;Cholesterol;Cholesterol;Estimated_glomerular_filtration_rate;Estimated_glomerular_filtration_rate;	Kanai_et_al.;Kanai_et_al.;Kanai_et_al.;Klarin_et_al.;Klarin_et_al.;Sinnott-Armstrong_et_al.;Sinnott-Armstrong_et_al.;Sinnott-Armstrong_et_al.;Sinnott-Armstrong_et_al.;Sinnott-Armstrong_et_al.;Sinnott-Armstrong_et_al.;Sinnott-Armstrong_et_al.;Sinnott-Armstrong_et_al.;Sinnott-Armstrong_et_al.;Sinnott-Armstrong_et_al.;Sinnott-Armstrong_et_al.;Sinnott-Armstrong_et_al.;Sinnott-Armstrong_et_al.;Sinnott-Armstrong_et_al.;Sinnott-Armstrong_et_al.;Sinnott-Armstrong_et_al.;Sinnott-Armstrong_et_al.;Sinnott-Armstrong_et_al.;Sinnott-Armstrong_et_al.;Sinnott-Armstrong_et_al.;Sinnott-Armstrong_et_al.;Sinnott-Armstrong_et_al.;Sinnott-Armstrong_et_al.;Wuttke_et_al.;Wuttke_et_al.;
4_1	4	2887148	3982678	S-HDL-FC	3443931	4:3443931:A:G	rs13108218	a	g	0.3775	0.0308045	0.00419642	2.126e-13	12.67	31	0.6576	No	HGFAC	HGFAC	Biology	32	Alb;FAw6;GlycA;L-LDL-FC_percent;L-VLDL-FC;L-VLDL-L;L-VLDL-P;L-VLDL-PL;L-VLDL-TG;MUFA;M-VLDL-FC;M-VLDL-L;M-VLDL-P;M-VLDL-PL;M-VLDL-TG;PUFA;Serum-TG;SFA;S-HDL-FC;S-HDL-L;S-HDL-P;S-HDL-PL;S-LDL-PL;S-VLDL-FC;S-VLDL-L;S-VLDL-P;S-VLDL-PL;S-VLDL-TG;TotFA;VLDL-D;VLDL-TG;XS-VLDL-TG;	2	region_4_1_locus_1	intron_variant	NA	NA	NA	NA	Platelet count (Astle W 2016); Plateletcrit (Astle W 2016); Plateletcrit (Astle W 2016); Forced expiratory volume in 1-second (Neale B 2017); Forced vital capacity (Neale B 2017); Forced vital capacity, best measure (Neale B 2017); Height (Neale B 2017); Self-reported high cholesterol (Neale B 2017); Sitting height (Neale B 2017);	NA	NA	NA	4:3434885;4:3434885;4:3434885;4:3434885;4:3438643;4:3438643;4:3442011;4:3442011;4:3443931;4:3443931;4:3443931;4:3445325;4:3446820;4:3447243;4:3452345;4:3452345;4:3452345;4:3469826;4:3469826;4:3469826;4:3469976;4:3469976;4:3469976;4:3470056;4:3470056;4:3470056;4:3470174;4:3470174;4:3470174;4:3473659;4:3473659;4:3473659;4:3473751;4:3473751;4:3473751;4:3477880;4:3477880;4:3477880;4:3477883;4:3477883;4:3477883;	rs6818397;rs6818397;rs6818397;rs6818397;rs16844364;rs16844364;rs762861;rs762861;rs13108218;rs13108218;rs13108218;rs75857104;rs3752441;rs16844383;rs59950280;rs59950280;rs59950280;rs62275880;rs62275880;rs62275880;rs62275881;rs62275881;rs62275881;rs144576590;rs144576590;rs144576590;rs139750425;rs139750425;rs139750425;rs9993109;rs9993109;rs9993109;rs11947277;rs11947277;rs11947277;rs146928945;rs146928945;rs146928945;rs116334007;rs116334007;rs116334007;	cholesterol;LDL;TC;triglyc;TC;triglyc;cholesterol;triglyc;cholesterol;LDL_C;triglyc;triglyc;triglyc;triglyc;cholesterol;LDL_C;triglyc;cholesterol;LDL_C;triglyc;cholesterol;LDL_C;triglyc;cholesterol;LDL_C;triglyc;cholesterol;LDL_C;triglyc;cholesterol;LDL_C;triglyc;cholesterol;LDL_C;triglyc;cholesterol;LDL_C;triglyc;cholesterol;LDL_C;triglyc;	UKBB;Willer_et_al_2013;Willer_et_al_2013;UKBB;Willer_et_al_2013;UKBB;UKBB;UKBB;UKBB;UKBB;UKBB;UKBB;UKBB;UKBB;UKBB;UKBB;UKBB;UKBB;UKBB;UKBB;UKBB;UKBB;UKBB;UKBB;UKBB;UKBB;UKBB;UKBB;UKBB;UKBB;UKBB;UKBB;UKBB;UKBB;UKBB;UKBB;UKBB;UKBB;UKBB;UKBB;UKBB;	NA	NA	3419582;3445156;3419582;3450618;3442204;3451109;3449652;3451109;3451109;3449652;3451109;3449652;3442259;3451109;3485052;3234980;3449652;3419840;3449652;3754427;3258321;3234980;3442259;3285806;3417484;3442259;3442259;3485052;3448054;3194302;	rs4690095;rs3752442;rs4690095;rs59950280;rs13108218;rs2498323;rs16844401;rs2498323;rs2498323;rs16844401;rs2498323;rs16844401;rs73193400;rs2498323;rs2699436;rs362272;rs16844401;rs12641989;rs16844401;rs12645890;rs362285;rs362272;rs73193400;rs73193344;rs3213506;rs73193400;rs73193400;rs2699436;rs75501914;rs363092;	Creatinine_levels;Triglyceride_levels;Serum_albumin_level;Total_cholesterol_levels;Triglycerides;Albumin;Albumin;Cholesterol;Apolipoprotein_B;Apolipoprotein_B;LDL_cholesterol;Cholesterol;Triglycerides;Triglycerides;Albumin;Triglycerides;Triglycerides;Triglycerides;LDL_cholesterol;Creatinine_in_urine;Albumin;Apolipoprotein_B;Apolipoprotein_B;Albumin;Albumin;Albumin;Cholesterol;Cholesterol;Estimated_glomerular_filtration_rate;Estimated_glomerular_filtration_rate;	Kanai_et_al.;Kanai_et_al.;Kanai_et_al.;Klarin_et_al.;Klarin_et_al.;Sinnott-Armstrong_et_al.;Sinnott-Armstrong_et_al.;Sinnott-Armstrong_et_al.;Sinnott-Armstrong_et_al.;Sinnott-Armstrong_et_al.;Sinnott-Armstrong_et_al.;Sinnott-Armstrong_et_al.;Sinnott-Armstrong_et_al.;Sinnott-Armstrong_et_al.;Sinnott-Armstrong_et_al.;Sinnott-Armstrong_et_al.;Sinnott-Armstrong_et_al.;Sinnott-Armstrong_et_al.;Sinnott-Armstrong_et_al.;Sinnott-Armstrong_et_al.;Sinnott-Armstrong_et_al.;Sinnott-Armstrong_et_al.;Sinnott-Armstrong_et_al.;Sinnott-Armstrong_et_al.;Sinnott-Armstrong_et_al.;Sinnott-Armstrong_et_al.;Sinnott-Armstrong_et_al.;Sinnott-Armstrong_et_al.;Wuttke_et_al.;Wuttke_et_al.;
4_1	4	2887148	3982678	Alb	3443931	4:3443931:A:G	rs13108218	a	g	0.3774	0.0305302	0.00416751	2.375e-13	12.62	32	0.3137	No	HGFAC	HGFAC	Biology	32	Alb;FAw6;GlycA;L-LDL-FC_percent;L-VLDL-FC;L-VLDL-L;L-VLDL-P;L-VLDL-PL;L-VLDL-TG;MUFA;M-VLDL-FC;M-VLDL-L;M-VLDL-P;M-VLDL-PL;M-VLDL-TG;PUFA;Serum-TG;SFA;S-HDL-FC;S-HDL-L;S-HDL-P;S-HDL-PL;S-LDL-PL;S-VLDL-FC;S-VLDL-L;S-VLDL-P;S-VLDL-PL;S-VLDL-TG;TotFA;VLDL-D;VLDL-TG;XS-VLDL-TG;	2	region_4_1_locus_1	intron_variant	NA	NA	NA	NA	Platelet count (Astle W 2016); Plateletcrit (Astle W 2016); Plateletcrit (Astle W 2016); Forced expiratory volume in 1-second (Neale B 2017); Forced vital capacity (Neale B 2017); Forced vital capacity, best measure (Neale B 2017); Height (Neale B 2017); Self-reported high cholesterol (Neale B 2017); Sitting height (Neale B 2017);	NA	NA	NA	4:3434885;4:3434885;4:3434885;4:3434885;4:3438643;4:3438643;4:3442011;4:3442011;4:3443931;4:3443931;4:3443931;4:3445325;4:3446820;4:3447243;4:3452345;4:3452345;4:3452345;4:3469826;4:3469826;4:3469826;4:3469976;4:3469976;4:3469976;4:3470056;4:3470056;4:3470056;4:3470174;4:3470174;4:3470174;4:3473659;4:3473659;4:3473659;4:3473751;4:3473751;4:3473751;4:3477880;4:3477880;4:3477880;4:3477883;4:3477883;4:3477883;	rs6818397;rs6818397;rs6818397;rs6818397;rs16844364;rs16844364;rs762861;rs762861;rs13108218;rs13108218;rs13108218;rs75857104;rs3752441;rs16844383;rs59950280;rs59950280;rs59950280;rs62275880;rs62275880;rs62275880;rs62275881;rs62275881;rs62275881;rs144576590;rs144576590;rs144576590;rs139750425;rs139750425;rs139750425;rs9993109;rs9993109;rs9993109;rs11947277;rs11947277;rs11947277;rs146928945;rs146928945;rs146928945;rs116334007;rs116334007;rs116334007;	cholesterol;LDL;TC;triglyc;TC;triglyc;cholesterol;triglyc;cholesterol;LDL_C;triglyc;triglyc;triglyc;triglyc;cholesterol;LDL_C;triglyc;cholesterol;LDL_C;triglyc;cholesterol;LDL_C;triglyc;cholesterol;LDL_C;triglyc;cholesterol;LDL_C;triglyc;cholesterol;LDL_C;triglyc;cholesterol;LDL_C;triglyc;cholesterol;LDL_C;triglyc;cholesterol;LDL_C;triglyc;	UKBB;Willer_et_al_2013;Willer_et_al_2013;UKBB;Willer_et_al_2013;UKBB;UKBB;UKBB;UKBB;UKBB;UKBB;UKBB;UKBB;UKBB;UKBB;UKBB;UKBB;UKBB;UKBB;UKBB;UKBB;UKBB;UKBB;UKBB;UKBB;UKBB;UKBB;UKBB;UKBB;UKBB;UKBB;UKBB;UKBB;UKBB;UKBB;UKBB;UKBB;UKBB;UKBB;UKBB;UKBB;	NA	NA	3419582;3445156;3419582;3450618;3442204;3451109;3449652;3451109;3451109;3449652;3451109;3449652;3442259;3451109;3485052;3234980;3449652;3419840;3449652;3754427;3258321;3234980;3442259;3285806;3417484;3442259;3442259;3485052;3448054;3194302;	rs4690095;rs3752442;rs4690095;rs59950280;rs13108218;rs2498323;rs16844401;rs2498323;rs2498323;rs16844401;rs2498323;rs16844401;rs73193400;rs2498323;rs2699436;rs362272;rs16844401;rs12641989;rs16844401;rs12645890;rs362285;rs362272;rs73193400;rs73193344;rs3213506;rs73193400;rs73193400;rs2699436;rs75501914;rs363092;	Creatinine_levels;Triglyceride_levels;Serum_albumin_level;Total_cholesterol_levels;Triglycerides;Albumin;Albumin;Cholesterol;Apolipoprotein_B;Apolipoprotein_B;LDL_cholesterol;Cholesterol;Triglycerides;Triglycerides;Albumin;Triglycerides;Triglycerides;Triglycerides;LDL_cholesterol;Creatinine_in_urine;Albumin;Apolipoprotein_B;Apolipoprotein_B;Albumin;Albumin;Albumin;Cholesterol;Cholesterol;Estimated_glomerular_filtration_rate;Estimated_glomerular_filtration_rate;	Kanai_et_al.;Kanai_et_al.;Kanai_et_al.;Klarin_et_al.;Klarin_et_al.;Sinnott-Armstrong_et_al.;Sinnott-Armstrong_et_al.;Sinnott-Armstrong_et_al.;Sinnott-Armstrong_et_al.;Sinnott-Armstrong_et_al.;Sinnott-Armstrong_et_al.;Sinnott-Armstrong_et_al.;Sinnott-Armstrong_et_al.;Sinnott-Armstrong_et_al.;Sinnott-Armstrong_et_al.;Sinnott-Armstrong_et_al.;Sinnott-Armstrong_et_al.;Sinnott-Armstrong_et_al.;Sinnott-Armstrong_et_al.;Sinnott-Armstrong_et_al.;Sinnott-Armstrong_et_al.;Sinnott-Armstrong_et_al.;Sinnott-Armstrong_et_al.;Sinnott-Armstrong_et_al.;Sinnott-Armstrong_et_al.;Sinnott-Armstrong_et_al.;Sinnott-Armstrong_et_al.;Sinnott-Armstrong_et_al.;Wuttke_et_al.;Wuttke_et_al.;
4_1	4	2887148	3982678	Serum-TG	3443931	4:3443931:A:G	rs13108218	a	g	0.3772	0.0287513	0.00424891	1.317e-11	10.88	31	0.2587	No	HGFAC	HGFAC	Biology	32	Alb;FAw6;GlycA;L-LDL-FC_percent;L-VLDL-FC;L-VLDL-L;L-VLDL-P;L-VLDL-PL;L-VLDL-TG;MUFA;M-VLDL-FC;M-VLDL-L;M-VLDL-P;M-VLDL-PL;M-VLDL-TG;PUFA;Serum-TG;SFA;S-HDL-FC;S-HDL-L;S-HDL-P;S-HDL-PL;S-LDL-PL;S-VLDL-FC;S-VLDL-L;S-VLDL-P;S-VLDL-PL;S-VLDL-TG;TotFA;VLDL-D;VLDL-TG;XS-VLDL-TG;	2	region_4_1_locus_1	intron_variant	NA	NA	NA	NA	Platelet count (Astle W 2016); Plateletcrit (Astle W 2016); Plateletcrit (Astle W 2016); Forced expiratory volume in 1-second (Neale B 2017); Forced vital capacity (Neale B 2017); Forced vital capacity, best measure (Neale B 2017); Height (Neale B 2017); Self-reported high cholesterol (Neale B 2017); Sitting height (Neale B 2017);	NA	NA	NA	4:3434885;4:3434885;4:3434885;4:3434885;4:3438643;4:3438643;4:3442011;4:3442011;4:3443931;4:3443931;4:3443931;4:3445325;4:3446820;4:3447243;4:3452345;4:3452345;4:3452345;4:3469826;4:3469826;4:3469826;4:3469976;4:3469976;4:3469976;4:3470056;4:3470056;4:3470056;4:3470174;4:3470174;4:3470174;4:3473659;4:3473659;4:3473659;4:3473751;4:3473751;4:3473751;4:3477880;4:3477880;4:3477880;4:3477883;4:3477883;4:3477883;	rs6818397;rs6818397;rs6818397;rs6818397;rs16844364;rs16844364;rs762861;rs762861;rs13108218;rs13108218;rs13108218;rs75857104;rs3752441;rs16844383;rs59950280;rs59950280;rs59950280;rs62275880;rs62275880;rs62275880;rs62275881;rs62275881;rs62275881;rs144576590;rs144576590;rs144576590;rs139750425;rs139750425;rs139750425;rs9993109;rs9993109;rs9993109;rs11947277;rs11947277;rs11947277;rs146928945;rs146928945;rs146928945;rs116334007;rs116334007;rs116334007;	cholesterol;LDL;TC;triglyc;TC;triglyc;cholesterol;triglyc;cholesterol;LDL_C;triglyc;triglyc;triglyc;triglyc;cholesterol;LDL_C;triglyc;cholesterol;LDL_C;triglyc;cholesterol;LDL_C;triglyc;cholesterol;LDL_C;triglyc;cholesterol;LDL_C;triglyc;cholesterol;LDL_C;triglyc;cholesterol;LDL_C;triglyc;cholesterol;LDL_C;triglyc;cholesterol;LDL_C;triglyc;	UKBB;Willer_et_al_2013;Willer_et_al_2013;UKBB;Willer_et_al_2013;UKBB;UKBB;UKBB;UKBB;UKBB;UKBB;UKBB;UKBB;UKBB;UKBB;UKBB;UKBB;UKBB;UKBB;UKBB;UKBB;UKBB;UKBB;UKBB;UKBB;UKBB;UKBB;UKBB;UKBB;UKBB;UKBB;UKBB;UKBB;UKBB;UKBB;UKBB;UKBB;UKBB;UKBB;UKBB;UKBB;	NA	NA	3419582;3445156;3419582;3450618;3442204;3451109;3449652;3451109;3451109;3449652;3451109;3449652;3442259;3451109;3485052;3234980;3449652;3419840;3449652;3754427;3258321;3234980;3442259;3285806;3417484;3442259;3442259;3485052;3448054;3194302;	rs4690095;rs3752442;rs4690095;rs59950280;rs13108218;rs2498323;rs16844401;rs2498323;rs2498323;rs16844401;rs2498323;rs16844401;rs73193400;rs2498323;rs2699436;rs362272;rs16844401;rs12641989;rs16844401;rs12645890;rs362285;rs362272;rs73193400;rs73193344;rs3213506;rs73193400;rs73193400;rs2699436;rs75501914;rs363092;	Creatinine_levels;Triglyceride_levels;Serum_albumin_level;Total_cholesterol_levels;Triglycerides;Albumin;Albumin;Cholesterol;Apolipoprotein_B;Apolipoprotein_B;LDL_cholesterol;Cholesterol;Triglycerides;Triglycerides;Albumin;Triglycerides;Triglycerides;Triglycerides;LDL_cholesterol;Creatinine_in_urine;Albumin;Apolipoprotein_B;Apolipoprotein_B;Albumin;Albumin;Albumin;Cholesterol;Cholesterol;Estimated_glomerular_filtration_rate;Estimated_glomerular_filtration_rate;	Kanai_et_al.;Kanai_et_al.;Kanai_et_al.;Klarin_et_al.;Klarin_et_al.;Sinnott-Armstrong_et_al.;Sinnott-Armstrong_et_al.;Sinnott-Armstrong_et_al.;Sinnott-Armstrong_et_al.;Sinnott-Armstrong_et_al.;Sinnott-Armstrong_et_al.;Sinnott-Armstrong_et_al.;Sinnott-Armstrong_et_al.;Sinnott-Armstrong_et_al.;Sinnott-Armstrong_et_al.;Sinnott-Armstrong_et_al.;Sinnott-Armstrong_et_al.;Sinnott-Armstrong_et_al.;Sinnott-Armstrong_et_al.;Sinnott-Armstrong_et_al.;Sinnott-Armstrong_et_al.;Sinnott-Armstrong_et_al.;Sinnott-Armstrong_et_al.;Sinnott-Armstrong_et_al.;Sinnott-Armstrong_et_al.;Sinnott-Armstrong_et_al.;Sinnott-Armstrong_et_al.;Sinnott-Armstrong_et_al.;Wuttke_et_al.;Wuttke_et_al.;
4_1	4	2887148	3982678	S-HDL-PL	3443931	4:3443931:A:G	rs13108218	a	g	0.3773	0.0264848	0.00424525	4.412e-10	9.36	31	0.6923	No	HGFAC	HGFAC	Biology	32	Alb;FAw6;GlycA;L-LDL-FC_percent;L-VLDL-FC;L-VLDL-L;L-VLDL-P;L-VLDL-PL;L-VLDL-TG;MUFA;M-VLDL-FC;M-VLDL-L;M-VLDL-P;M-VLDL-PL;M-VLDL-TG;PUFA;Serum-TG;SFA;S-HDL-FC;S-HDL-L;S-HDL-P;S-HDL-PL;S-LDL-PL;S-VLDL-FC;S-VLDL-L;S-VLDL-P;S-VLDL-PL;S-VLDL-TG;TotFA;VLDL-D;VLDL-TG;XS-VLDL-TG;	2	region_4_1_locus_1	intron_variant	NA	NA	NA	NA	Platelet count (Astle W 2016); Plateletcrit (Astle W 2016); Plateletcrit (Astle W 2016); Forced expiratory volume in 1-second (Neale B 2017); Forced vital capacity (Neale B 2017); Forced vital capacity, best measure (Neale B 2017); Height (Neale B 2017); Self-reported high cholesterol (Neale B 2017); Sitting height (Neale B 2017);	NA	NA	NA	4:3434885;4:3434885;4:3434885;4:3434885;4:3438643;4:3438643;4:3442011;4:3442011;4:3443931;4:3443931;4:3443931;4:3445325;4:3446820;4:3447243;4:3452345;4:3452345;4:3452345;4:3469826;4:3469826;4:3469826;4:3469976;4:3469976;4:3469976;4:3470056;4:3470056;4:3470056;4:3470174;4:3470174;4:3470174;4:3473659;4:3473659;4:3473659;4:3473751;4:3473751;4:3473751;4:3477880;4:3477880;4:3477880;4:3477883;4:3477883;4:3477883;	rs6818397;rs6818397;rs6818397;rs6818397;rs16844364;rs16844364;rs762861;rs762861;rs13108218;rs13108218;rs13108218;rs75857104;rs3752441;rs16844383;rs59950280;rs59950280;rs59950280;rs62275880;rs62275880;rs62275880;rs62275881;rs62275881;rs62275881;rs144576590;rs144576590;rs144576590;rs139750425;rs139750425;rs139750425;rs9993109;rs9993109;rs9993109;rs11947277;rs11947277;rs11947277;rs146928945;rs146928945;rs146928945;rs116334007;rs116334007;rs116334007;	cholesterol;LDL;TC;triglyc;TC;triglyc;cholesterol;triglyc;cholesterol;LDL_C;triglyc;triglyc;triglyc;triglyc;cholesterol;LDL_C;triglyc;cholesterol;LDL_C;triglyc;cholesterol;LDL_C;triglyc;cholesterol;LDL_C;triglyc;cholesterol;LDL_C;triglyc;cholesterol;LDL_C;triglyc;cholesterol;LDL_C;triglyc;cholesterol;LDL_C;triglyc;cholesterol;LDL_C;triglyc;	UKBB;Willer_et_al_2013;Willer_et_al_2013;UKBB;Willer_et_al_2013;UKBB;UKBB;UKBB;UKBB;UKBB;UKBB;UKBB;UKBB;UKBB;UKBB;UKBB;UKBB;UKBB;UKBB;UKBB;UKBB;UKBB;UKBB;UKBB;UKBB;UKBB;UKBB;UKBB;UKBB;UKBB;UKBB;UKBB;UKBB;UKBB;UKBB;UKBB;UKBB;UKBB;UKBB;UKBB;UKBB;	NA	NA	3419582;3445156;3419582;3450618;3442204;3451109;3449652;3451109;3451109;3449652;3451109;3449652;3442259;3451109;3485052;3234980;3449652;3419840;3449652;3754427;3258321;3234980;3442259;3285806;3417484;3442259;3442259;3485052;3448054;3194302;	rs4690095;rs3752442;rs4690095;rs59950280;rs13108218;rs2498323;rs16844401;rs2498323;rs2498323;rs16844401;rs2498323;rs16844401;rs73193400;rs2498323;rs2699436;rs362272;rs16844401;rs12641989;rs16844401;rs12645890;rs362285;rs362272;rs73193400;rs73193344;rs3213506;rs73193400;rs73193400;rs2699436;rs75501914;rs363092;	Creatinine_levels;Triglyceride_levels;Serum_albumin_level;Total_cholesterol_levels;Triglycerides;Albumin;Albumin;Cholesterol;Apolipoprotein_B;Apolipoprotein_B;LDL_cholesterol;Cholesterol;Triglycerides;Triglycerides;Albumin;Triglycerides;Triglycerides;Triglycerides;LDL_cholesterol;Creatinine_in_urine;Albumin;Apolipoprotein_B;Apolipoprotein_B;Albumin;Albumin;Albumin;Cholesterol;Cholesterol;Estimated_glomerular_filtration_rate;Estimated_glomerular_filtration_rate;	Kanai_et_al.;Kanai_et_al.;Kanai_et_al.;Klarin_et_al.;Klarin_et_al.;Sinnott-Armstrong_et_al.;Sinnott-Armstrong_et_al.;Sinnott-Armstrong_et_al.;Sinnott-Armstrong_et_al.;Sinnott-Armstrong_et_al.;Sinnott-Armstrong_et_al.;Sinnott-Armstrong_et_al.;Sinnott-Armstrong_et_al.;Sinnott-Armstrong_et_al.;Sinnott-Armstrong_et_al.;Sinnott-Armstrong_et_al.;Sinnott-Armstrong_et_al.;Sinnott-Armstrong_et_al.;Sinnott-Armstrong_et_al.;Sinnott-Armstrong_et_al.;Sinnott-Armstrong_et_al.;Sinnott-Armstrong_et_al.;Sinnott-Armstrong_et_al.;Sinnott-Armstrong_et_al.;Sinnott-Armstrong_et_al.;Sinnott-Armstrong_et_al.;Sinnott-Armstrong_et_al.;Sinnott-Armstrong_et_al.;Wuttke_et_al.;Wuttke_et_al.;
4_1	4	2887148	3982678	VLDL-D	3443931	4:3443931:A:G	rs13108218	a	g	0.3773	0.0255649	0.00423937	1.636e-09	8.79	31	0.5968	No	HGFAC	HGFAC	Biology	32	Alb;FAw6;GlycA;L-LDL-FC_percent;L-VLDL-FC;L-VLDL-L;L-VLDL-P;L-VLDL-PL;L-VLDL-TG;MUFA;M-VLDL-FC;M-VLDL-L;M-VLDL-P;M-VLDL-PL;M-VLDL-TG;PUFA;Serum-TG;SFA;S-HDL-FC;S-HDL-L;S-HDL-P;S-HDL-PL;S-LDL-PL;S-VLDL-FC;S-VLDL-L;S-VLDL-P;S-VLDL-PL;S-VLDL-TG;TotFA;VLDL-D;VLDL-TG;XS-VLDL-TG;	2	region_4_1_locus_1	intron_variant	NA	NA	NA	NA	Platelet count (Astle W 2016); Plateletcrit (Astle W 2016); Plateletcrit (Astle W 2016); Forced expiratory volume in 1-second (Neale B 2017); Forced vital capacity (Neale B 2017); Forced vital capacity, best measure (Neale B 2017); Height (Neale B 2017); Self-reported high cholesterol (Neale B 2017); Sitting height (Neale B 2017);	NA	NA	NA	4:3434885;4:3434885;4:3434885;4:3434885;4:3438643;4:3438643;4:3442011;4:3442011;4:3443931;4:3443931;4:3443931;4:3445325;4:3446820;4:3447243;4:3452345;4:3452345;4:3452345;4:3469826;4:3469826;4:3469826;4:3469976;4:3469976;4:3469976;4:3470056;4:3470056;4:3470056;4:3470174;4:3470174;4:3470174;4:3473659;4:3473659;4:3473659;4:3473751;4:3473751;4:3473751;4:3477880;4:3477880;4:3477880;4:3477883;4:3477883;4:3477883;	rs6818397;rs6818397;rs6818397;rs6818397;rs16844364;rs16844364;rs762861;rs762861;rs13108218;rs13108218;rs13108218;rs75857104;rs3752441;rs16844383;rs59950280;rs59950280;rs59950280;rs62275880;rs62275880;rs62275880;rs62275881;rs62275881;rs62275881;rs144576590;rs144576590;rs144576590;rs139750425;rs139750425;rs139750425;rs9993109;rs9993109;rs9993109;rs11947277;rs11947277;rs11947277;rs146928945;rs146928945;rs146928945;rs116334007;rs116334007;rs116334007;	cholesterol;LDL;TC;triglyc;TC;triglyc;cholesterol;triglyc;cholesterol;LDL_C;triglyc;triglyc;triglyc;triglyc;cholesterol;LDL_C;triglyc;cholesterol;LDL_C;triglyc;cholesterol;LDL_C;triglyc;cholesterol;LDL_C;triglyc;cholesterol;LDL_C;triglyc;cholesterol;LDL_C;triglyc;cholesterol;LDL_C;triglyc;cholesterol;LDL_C;triglyc;cholesterol;LDL_C;triglyc;	UKBB;Willer_et_al_2013;Willer_et_al_2013;UKBB;Willer_et_al_2013;UKBB;UKBB;UKBB;UKBB;UKBB;UKBB;UKBB;UKBB;UKBB;UKBB;UKBB;UKBB;UKBB;UKBB;UKBB;UKBB;UKBB;UKBB;UKBB;UKBB;UKBB;UKBB;UKBB;UKBB;UKBB;UKBB;UKBB;UKBB;UKBB;UKBB;UKBB;UKBB;UKBB;UKBB;UKBB;UKBB;	NA	NA	3419582;3445156;3419582;3450618;3442204;3451109;3449652;3451109;3451109;3449652;3451109;3449652;3442259;3451109;3485052;3234980;3449652;3419840;3449652;3754427;3258321;3234980;3442259;3285806;3417484;3442259;3442259;3485052;3448054;3194302;	rs4690095;rs3752442;rs4690095;rs59950280;rs13108218;rs2498323;rs16844401;rs2498323;rs2498323;rs16844401;rs2498323;rs16844401;rs73193400;rs2498323;rs2699436;rs362272;rs16844401;rs12641989;rs16844401;rs12645890;rs362285;rs362272;rs73193400;rs73193344;rs3213506;rs73193400;rs73193400;rs2699436;rs75501914;rs363092;	Creatinine_levels;Triglyceride_levels;Serum_albumin_level;Total_cholesterol_levels;Triglycerides;Albumin;Albumin;Cholesterol;Apolipoprotein_B;Apolipoprotein_B;LDL_cholesterol;Cholesterol;Triglycerides;Triglycerides;Albumin;Triglycerides;Triglycerides;Triglycerides;LDL_cholesterol;Creatinine_in_urine;Albumin;Apolipoprotein_B;Apolipoprotein_B;Albumin;Albumin;Albumin;Cholesterol;Cholesterol;Estimated_glomerular_filtration_rate;Estimated_glomerular_filtration_rate;	Kanai_et_al.;Kanai_et_al.;Kanai_et_al.;Klarin_et_al.;Klarin_et_al.;Sinnott-Armstrong_et_al.;Sinnott-Armstrong_et_al.;Sinnott-Armstrong_et_al.;Sinnott-Armstrong_et_al.;Sinnott-Armstrong_et_al.;Sinnott-Armstrong_et_al.;Sinnott-Armstrong_et_al.;Sinnott-Armstrong_et_al.;Sinnott-Armstrong_et_al.;Sinnott-Armstrong_et_al.;Sinnott-Armstrong_et_al.;Sinnott-Armstrong_et_al.;Sinnott-Armstrong_et_al.;Sinnott-Armstrong_et_al.;Sinnott-Armstrong_et_al.;Sinnott-Armstrong_et_al.;Sinnott-Armstrong_et_al.;Sinnott-Armstrong_et_al.;Sinnott-Armstrong_et_al.;Sinnott-Armstrong_et_al.;Sinnott-Armstrong_et_al.;Sinnott-Armstrong_et_al.;Sinnott-Armstrong_et_al.;Wuttke_et_al.;Wuttke_et_al.;
4_1	4	2887148	3982678	GlycA	3452345	4:3452345:A:G	rs59950280	a	g	0.3209	0.0398225	0.00453057	1.499e-18	17.82	30	0.3654	Yes	HGFAC	HGFAC	Biology	47	Alb;ApoB;FAw6;GlycA;HDL-D;L-LDL-FC_percent;L-VLDL-C;L-VLDL-FC;L-VLDL-L;L-VLDL-P;L-VLDL-PL;L-VLDL-TG;M-LDL-PL;MUFA;M-VLDL-C;M-VLDL-CE;M-VLDL-FC;M-VLDL-FC_percent;M-VLDL-L;M-VLDL-P;M-VLDL-PL;M-VLDL-TG;PUFA;Remnant-C;Serum-TG;SFA;S-HDL-L;S-HDL-P;S-LDL-FC;S-LDL-P;S-LDL-PL;S-VLDL-C;S-VLDL-CE;S-VLDL-FC;S-VLDL-L;S-VLDL-P;S-VLDL-PL;S-VLDL-TG;TGbyPG;TotFA;VLDL-C;VLDL-TG;XL-VLDL-L;XL-VLDL-P;XL-VLDL-PL;XL-VLDL-TG;XS-VLDL-TG;	2	region_4_1_locus_1	downstream_gene_variant	NA	NA	NA	RX_STATIN (p=1.60184e-08);	Cholesterol total (Surakka I 2015); Fibrinogen levels (de Vries PS 2015); Fibrinogen levels (de Vries PS 2017); Triglycerides (Surakka I 2015); Comparative height size at age 10 (Neale B 2017); Height (Neale B 2017); Self-reported high cholesterol (Neale B 2017); Sitting height (Neale B 2017); Trunk fat-free mass (Neale B 2017);	NA	NA	NA	4:3434885;4:3434885;4:3434885;4:3434885;4:3443931;4:3443931;4:3443931;4:3446091;4:3446091;4:3452345;4:3452345;4:3452345;4:3469341;4:3469443;4:3469826;4:3469826;4:3469826;4:3469976;4:3469976;4:3469976;4:3470056;4:3470056;4:3470056;4:3470174;4:3470174;4:3470174;4:3473659;4:3473659;4:3473659;4:3473751;4:3473751;4:3473751;4:3477880;4:3477880;4:3477880;4:3477883;4:3477883;4:3477883;4:3477961;4:3477961;4:3477961;	rs6818397;rs6818397;rs6818397;rs6818397;rs13108218;rs13108218;rs13108218;rs3748034;rs3748034;rs59950280;rs59950280;rs59950280;rs10937926;rs10937927;rs62275880;rs62275880;rs62275880;rs62275881;rs62275881;rs62275881;rs144576590;rs144576590;rs144576590;rs139750425;rs139750425;rs139750425;rs9993109;rs9993109;rs9993109;rs11947277;rs11947277;rs11947277;rs146928945;rs146928945;rs146928945;rs116334007;rs116334007;rs116334007;rs184901863;rs184901863;rs184901863;	cholesterol;LDL;TC;triglyc;cholesterol;LDL_C;triglyc;cholesterol;triglyc;cholesterol;LDL_C;triglyc;triglyc;triglyc;cholesterol;LDL_C;triglyc;cholesterol;LDL_C;triglyc;cholesterol;LDL_C;triglyc;cholesterol;LDL_C;triglyc;cholesterol;LDL_C;triglyc;cholesterol;LDL_C;triglyc;cholesterol;LDL_C;triglyc;cholesterol;LDL_C;triglyc;cholesterol;LDL_C;triglyc;	UKBB;Willer_et_al_2013;Willer_et_al_2013;UKBB;UKBB;UKBB;UKBB;UKBB;UKBB;UKBB;UKBB;UKBB;UKBB;UKBB;UKBB;UKBB;UKBB;UKBB;UKBB;UKBB;UKBB;UKBB;UKBB;UKBB;UKBB;UKBB;UKBB;UKBB;UKBB;UKBB;UKBB;UKBB;UKBB;UKBB;UKBB;UKBB;UKBB;UKBB;UKBB;UKBB;UKBB;	NA	NA	3419582;3445156;3419582;3450618;3442204;3451109;3449652;3451109;3451109;3449652;3451109;3449652;3442259;3451109;3485052;3234980;3449652;3419840;3449652;3754427;3258321;3234980;3442259;3285806;3417484;3442259;3442259;3485052;3448054;3194302;	rs4690095;rs3752442;rs4690095;rs59950280;rs13108218;rs2498323;rs16844401;rs2498323;rs2498323;rs16844401;rs2498323;rs16844401;rs73193400;rs2498323;rs2699436;rs362272;rs16844401;rs12641989;rs16844401;rs12645890;rs362285;rs362272;rs73193400;rs73193344;rs3213506;rs73193400;rs73193400;rs2699436;rs75501914;rs363092;	Creatinine_levels;Triglyceride_levels;Serum_albumin_level;Total_cholesterol_levels;Triglycerides;Albumin;Albumin;Cholesterol;Apolipoprotein_B;Apolipoprotein_B;LDL_cholesterol;Cholesterol;Triglycerides;Triglycerides;Albumin;Triglycerides;Triglycerides;Triglycerides;LDL_cholesterol;Creatinine_in_urine;Albumin;Apolipoprotein_B;Apolipoprotein_B;Albumin;Albumin;Albumin;Cholesterol;Cholesterol;Estimated_glomerular_filtration_rate;Estimated_glomerular_filtration_rate;	Kanai_et_al.;Kanai_et_al.;Kanai_et_al.;Klarin_et_al.;Klarin_et_al.;Sinnott-Armstrong_et_al.;Sinnott-Armstrong_et_al.;Sinnott-Armstrong_et_al.;Sinnott-Armstrong_et_al.;Sinnott-Armstrong_et_al.;Sinnott-Armstrong_et_al.;Sinnott-Armstrong_et_al.;Sinnott-Armstrong_et_al.;Sinnott-Armstrong_et_al.;Sinnott-Armstrong_et_al.;Sinnott-Armstrong_et_al.;Sinnott-Armstrong_et_al.;Sinnott-Armstrong_et_al.;Sinnott-Armstrong_et_al.;Sinnott-Armstrong_et_al.;Sinnott-Armstrong_et_al.;Sinnott-Armstrong_et_al.;Sinnott-Armstrong_et_al.;Sinnott-Armstrong_et_al.;Sinnott-Armstrong_et_al.;Sinnott-Armstrong_et_al.;Sinnott-Armstrong_et_al.;Sinnott-Armstrong_et_al.;Wuttke_et_al.;Wuttke_et_al.;
4_1	4	2887148	3982678	MUFA	3452345	4:3452345:A:G	rs59950280	a	g	0.3158	0.0349001	0.00443507	3.571e-15	14.45	31	0.1982	No	HGFAC	HGFAC	Biology	47	Alb;ApoB;FAw6;GlycA;HDL-D;L-LDL-FC_percent;L-VLDL-C;L-VLDL-FC;L-VLDL-L;L-VLDL-P;L-VLDL-PL;L-VLDL-TG;M-LDL-PL;MUFA;M-VLDL-C;M-VLDL-CE;M-VLDL-FC;M-VLDL-FC_percent;M-VLDL-L;M-VLDL-P;M-VLDL-PL;M-VLDL-TG;PUFA;Remnant-C;Serum-TG;SFA;S-HDL-L;S-HDL-P;S-LDL-FC;S-LDL-P;S-LDL-PL;S-VLDL-C;S-VLDL-CE;S-VLDL-FC;S-VLDL-L;S-VLDL-P;S-VLDL-PL;S-VLDL-TG;TGbyPG;TotFA;VLDL-C;VLDL-TG;XL-VLDL-L;XL-VLDL-P;XL-VLDL-PL;XL-VLDL-TG;XS-VLDL-TG;	2	region_4_1_locus_1	downstream_gene_variant	NA	NA	NA	RX_STATIN (p=1.60184e-08);	Cholesterol total (Surakka I 2015); Fibrinogen levels (de Vries PS 2015); Fibrinogen levels (de Vries PS 2017); Triglycerides (Surakka I 2015); Comparative height size at age 10 (Neale B 2017); Height (Neale B 2017); Self-reported high cholesterol (Neale B 2017); Sitting height (Neale B 2017); Trunk fat-free mass (Neale B 2017);	NA	NA	NA	4:3434885;4:3434885;4:3434885;4:3434885;4:3443931;4:3443931;4:3443931;4:3446091;4:3446091;4:3452345;4:3452345;4:3452345;4:3469341;4:3469443;4:3469826;4:3469826;4:3469826;4:3469976;4:3469976;4:3469976;4:3470056;4:3470056;4:3470056;4:3470174;4:3470174;4:3470174;4:3473659;4:3473659;4:3473659;4:3473751;4:3473751;4:3473751;4:3477880;4:3477880;4:3477880;4:3477883;4:3477883;4:3477883;4:3477961;4:3477961;4:3477961;	rs6818397;rs6818397;rs6818397;rs6818397;rs13108218;rs13108218;rs13108218;rs3748034;rs3748034;rs59950280;rs59950280;rs59950280;rs10937926;rs10937927;rs62275880;rs62275880;rs62275880;rs62275881;rs62275881;rs62275881;rs144576590;rs144576590;rs144576590;rs139750425;rs139750425;rs139750425;rs9993109;rs9993109;rs9993109;rs11947277;rs11947277;rs11947277;rs146928945;rs146928945;rs146928945;rs116334007;rs116334007;rs116334007;rs184901863;rs184901863;rs184901863;	cholesterol;LDL;TC;triglyc;cholesterol;LDL_C;triglyc;cholesterol;triglyc;cholesterol;LDL_C;triglyc;triglyc;triglyc;cholesterol;LDL_C;triglyc;cholesterol;LDL_C;triglyc;cholesterol;LDL_C;triglyc;cholesterol;LDL_C;triglyc;cholesterol;LDL_C;triglyc;cholesterol;LDL_C;triglyc;cholesterol;LDL_C;triglyc;cholesterol;LDL_C;triglyc;cholesterol;LDL_C;triglyc;	UKBB;Willer_et_al_2013;Willer_et_al_2013;UKBB;UKBB;UKBB;UKBB;UKBB;UKBB;UKBB;UKBB;UKBB;UKBB;UKBB;UKBB;UKBB;UKBB;UKBB;UKBB;UKBB;UKBB;UKBB;UKBB;UKBB;UKBB;UKBB;UKBB;UKBB;UKBB;UKBB;UKBB;UKBB;UKBB;UKBB;UKBB;UKBB;UKBB;UKBB;UKBB;UKBB;UKBB;	NA	NA	3419582;3445156;3419582;3450618;3442204;3451109;3449652;3451109;3451109;3449652;3451109;3449652;3442259;3451109;3485052;3234980;3449652;3419840;3449652;3754427;3258321;3234980;3442259;3285806;3417484;3442259;3442259;3485052;3448054;3194302;	rs4690095;rs3752442;rs4690095;rs59950280;rs13108218;rs2498323;rs16844401;rs2498323;rs2498323;rs16844401;rs2498323;rs16844401;rs73193400;rs2498323;rs2699436;rs362272;rs16844401;rs12641989;rs16844401;rs12645890;rs362285;rs362272;rs73193400;rs73193344;rs3213506;rs73193400;rs73193400;rs2699436;rs75501914;rs363092;	Creatinine_levels;Triglyceride_levels;Serum_albumin_level;Total_cholesterol_levels;Triglycerides;Albumin;Albumin;Cholesterol;Apolipoprotein_B;Apolipoprotein_B;LDL_cholesterol;Cholesterol;Triglycerides;Triglycerides;Albumin;Triglycerides;Triglycerides;Triglycerides;LDL_cholesterol;Creatinine_in_urine;Albumin;Apolipoprotein_B;Apolipoprotein_B;Albumin;Albumin;Albumin;Cholesterol;Cholesterol;Estimated_glomerular_filtration_rate;Estimated_glomerular_filtration_rate;	Kanai_et_al.;Kanai_et_al.;Kanai_et_al.;Klarin_et_al.;Klarin_et_al.;Sinnott-Armstrong_et_al.;Sinnott-Armstrong_et_al.;Sinnott-Armstrong_et_al.;Sinnott-Armstrong_et_al.;Sinnott-Armstrong_et_al.;Sinnott-Armstrong_et_al.;Sinnott-Armstrong_et_al.;Sinnott-Armstrong_et_al.;Sinnott-Armstrong_et_al.;Sinnott-Armstrong_et_al.;Sinnott-Armstrong_et_al.;Sinnott-Armstrong_et_al.;Sinnott-Armstrong_et_al.;Sinnott-Armstrong_et_al.;Sinnott-Armstrong_et_al.;Sinnott-Armstrong_et_al.;Sinnott-Armstrong_et_al.;Sinnott-Armstrong_et_al.;Sinnott-Armstrong_et_al.;Sinnott-Armstrong_et_al.;Sinnott-Armstrong_et_al.;Sinnott-Armstrong_et_al.;Sinnott-Armstrong_et_al.;Wuttke_et_al.;Wuttke_et_al.;
4_1	4	2887148	3982678	S-VLDL-P	3452345	4:3452345:A:G	rs59950280	a	g	0.3163	0.0325353	0.00438461	1.168e-13	12.93	31	0.02479	No	HGFAC	HGFAC	Biology	47	Alb;ApoB;FAw6;GlycA;HDL-D;L-LDL-FC_percent;L-VLDL-C;L-VLDL-FC;L-VLDL-L;L-VLDL-P;L-VLDL-PL;L-VLDL-TG;M-LDL-PL;MUFA;M-VLDL-C;M-VLDL-CE;M-VLDL-FC;M-VLDL-FC_percent;M-VLDL-L;M-VLDL-P;M-VLDL-PL;M-VLDL-TG;PUFA;Remnant-C;Serum-TG;SFA;S-HDL-L;S-HDL-P;S-LDL-FC;S-LDL-P;S-LDL-PL;S-VLDL-C;S-VLDL-CE;S-VLDL-FC;S-VLDL-L;S-VLDL-P;S-VLDL-PL;S-VLDL-TG;TGbyPG;TotFA;VLDL-C;VLDL-TG;XL-VLDL-L;XL-VLDL-P;XL-VLDL-PL;XL-VLDL-TG;XS-VLDL-TG;	2	region_4_1_locus_1	downstream_gene_variant	NA	NA	NA	RX_STATIN (p=1.60184e-08);	Cholesterol total (Surakka I 2015); Fibrinogen levels (de Vries PS 2015); Fibrinogen levels (de Vries PS 2017); Triglycerides (Surakka I 2015); Comparative height size at age 10 (Neale B 2017); Height (Neale B 2017); Self-reported high cholesterol (Neale B 2017); Sitting height (Neale B 2017); Trunk fat-free mass (Neale B 2017);	NA	NA	NA	4:3434885;4:3434885;4:3434885;4:3434885;4:3443931;4:3443931;4:3443931;4:3446091;4:3446091;4:3452345;4:3452345;4:3452345;4:3469341;4:3469443;4:3469826;4:3469826;4:3469826;4:3469976;4:3469976;4:3469976;4:3470056;4:3470056;4:3470056;4:3470174;4:3470174;4:3470174;4:3473659;4:3473659;4:3473659;4:3473751;4:3473751;4:3473751;4:3477880;4:3477880;4:3477880;4:3477883;4:3477883;4:3477883;4:3477961;4:3477961;4:3477961;	rs6818397;rs6818397;rs6818397;rs6818397;rs13108218;rs13108218;rs13108218;rs3748034;rs3748034;rs59950280;rs59950280;rs59950280;rs10937926;rs10937927;rs62275880;rs62275880;rs62275880;rs62275881;rs62275881;rs62275881;rs144576590;rs144576590;rs144576590;rs139750425;rs139750425;rs139750425;rs9993109;rs9993109;rs9993109;rs11947277;rs11947277;rs11947277;rs146928945;rs146928945;rs146928945;rs116334007;rs116334007;rs116334007;rs184901863;rs184901863;rs184901863;	cholesterol;LDL;TC;triglyc;cholesterol;LDL_C;triglyc;cholesterol;triglyc;cholesterol;LDL_C;triglyc;triglyc;triglyc;cholesterol;LDL_C;triglyc;cholesterol;LDL_C;triglyc;cholesterol;LDL_C;triglyc;cholesterol;LDL_C;triglyc;cholesterol;LDL_C;triglyc;cholesterol;LDL_C;triglyc;cholesterol;LDL_C;triglyc;cholesterol;LDL_C;triglyc;cholesterol;LDL_C;triglyc;	UKBB;Willer_et_al_2013;Willer_et_al_2013;UKBB;UKBB;UKBB;UKBB;UKBB;UKBB;UKBB;UKBB;UKBB;UKBB;UKBB;UKBB;UKBB;UKBB;UKBB;UKBB;UKBB;UKBB;UKBB;UKBB;UKBB;UKBB;UKBB;UKBB;UKBB;UKBB;UKBB;UKBB;UKBB;UKBB;UKBB;UKBB;UKBB;UKBB;UKBB;UKBB;UKBB;UKBB;	NA	NA	3419582;3445156;3419582;3450618;3442204;3451109;3449652;3451109;3451109;3449652;3451109;3449652;3442259;3451109;3485052;3234980;3449652;3419840;3449652;3754427;3258321;3234980;3442259;3285806;3417484;3442259;3442259;3485052;3448054;3194302;	rs4690095;rs3752442;rs4690095;rs59950280;rs13108218;rs2498323;rs16844401;rs2498323;rs2498323;rs16844401;rs2498323;rs16844401;rs73193400;rs2498323;rs2699436;rs362272;rs16844401;rs12641989;rs16844401;rs12645890;rs362285;rs362272;rs73193400;rs73193344;rs3213506;rs73193400;rs73193400;rs2699436;rs75501914;rs363092;	Creatinine_levels;Triglyceride_levels;Serum_albumin_level;Total_cholesterol_levels;Triglycerides;Albumin;Albumin;Cholesterol;Apolipoprotein_B;Apolipoprotein_B;LDL_cholesterol;Cholesterol;Triglycerides;Triglycerides;Albumin;Triglycerides;Triglycerides;Triglycerides;LDL_cholesterol;Creatinine_in_urine;Albumin;Apolipoprotein_B;Apolipoprotein_B;Albumin;Albumin;Albumin;Cholesterol;Cholesterol;Estimated_glomerular_filtration_rate;Estimated_glomerular_filtration_rate;	Kanai_et_al.;Kanai_et_al.;Kanai_et_al.;Klarin_et_al.;Klarin_et_al.;Sinnott-Armstrong_et_al.;Sinnott-Armstrong_et_al.;Sinnott-Armstrong_et_al.;Sinnott-Armstrong_et_al.;Sinnott-Armstrong_et_al.;Sinnott-Armstrong_et_al.;Sinnott-Armstrong_et_al.;Sinnott-Armstrong_et_al.;Sinnott-Armstrong_et_al.;Sinnott-Armstrong_et_al.;Sinnott-Armstrong_et_al.;Sinnott-Armstrong_et_al.;Sinnott-Armstrong_et_al.;Sinnott-Armstrong_et_al.;Sinnott-Armstrong_et_al.;Sinnott-Armstrong_et_al.;Sinnott-Armstrong_et_al.;Sinnott-Armstrong_et_al.;Sinnott-Armstrong_et_al.;Sinnott-Armstrong_et_al.;Sinnott-Armstrong_et_al.;Sinnott-Armstrong_et_al.;Sinnott-Armstrong_et_al.;Wuttke_et_al.;Wuttke_et_al.;
4_1	4	2887148	3982678	S-VLDL-L	3452345	4:3452345:A:G	rs59950280	a	g	0.3164	0.0324275	0.00437782	1.29e-13	12.89	31	0.01415	No	HGFAC	HGFAC	Biology	47	Alb;ApoB;FAw6;GlycA;HDL-D;L-LDL-FC_percent;L-VLDL-C;L-VLDL-FC;L-VLDL-L;L-VLDL-P;L-VLDL-PL;L-VLDL-TG;M-LDL-PL;MUFA;M-VLDL-C;M-VLDL-CE;M-VLDL-FC;M-VLDL-FC_percent;M-VLDL-L;M-VLDL-P;M-VLDL-PL;M-VLDL-TG;PUFA;Remnant-C;Serum-TG;SFA;S-HDL-L;S-HDL-P;S-LDL-FC;S-LDL-P;S-LDL-PL;S-VLDL-C;S-VLDL-CE;S-VLDL-FC;S-VLDL-L;S-VLDL-P;S-VLDL-PL;S-VLDL-TG;TGbyPG;TotFA;VLDL-C;VLDL-TG;XL-VLDL-L;XL-VLDL-P;XL-VLDL-PL;XL-VLDL-TG;XS-VLDL-TG;	2	region_4_1_locus_1	downstream_gene_variant	NA	NA	NA	RX_STATIN (p=1.60184e-08);	Cholesterol total (Surakka I 2015); Fibrinogen levels (de Vries PS 2015); Fibrinogen levels (de Vries PS 2017); Triglycerides (Surakka I 2015); Comparative height size at age 10 (Neale B 2017); Height (Neale B 2017); Self-reported high cholesterol (Neale B 2017); Sitting height (Neale B 2017); Trunk fat-free mass (Neale B 2017);	NA	NA	NA	4:3434885;4:3434885;4:3434885;4:3434885;4:3443931;4:3443931;4:3443931;4:3446091;4:3446091;4:3452345;4:3452345;4:3452345;4:3469341;4:3469443;4:3469826;4:3469826;4:3469826;4:3469976;4:3469976;4:3469976;4:3470056;4:3470056;4:3470056;4:3470174;4:3470174;4:3470174;4:3473659;4:3473659;4:3473659;4:3473751;4:3473751;4:3473751;4:3477880;4:3477880;4:3477880;4:3477883;4:3477883;4:3477883;4:3477961;4:3477961;4:3477961;	rs6818397;rs6818397;rs6818397;rs6818397;rs13108218;rs13108218;rs13108218;rs3748034;rs3748034;rs59950280;rs59950280;rs59950280;rs10937926;rs10937927;rs62275880;rs62275880;rs62275880;rs62275881;rs62275881;rs62275881;rs144576590;rs144576590;rs144576590;rs139750425;rs139750425;rs139750425;rs9993109;rs9993109;rs9993109;rs11947277;rs11947277;rs11947277;rs146928945;rs146928945;rs146928945;rs116334007;rs116334007;rs116334007;rs184901863;rs184901863;rs184901863;	cholesterol;LDL;TC;triglyc;cholesterol;LDL_C;triglyc;cholesterol;triglyc;cholesterol;LDL_C;triglyc;triglyc;triglyc;cholesterol;LDL_C;triglyc;cholesterol;LDL_C;triglyc;cholesterol;LDL_C;triglyc;cholesterol;LDL_C;triglyc;cholesterol;LDL_C;triglyc;cholesterol;LDL_C;triglyc;cholesterol;LDL_C;triglyc;cholesterol;LDL_C;triglyc;cholesterol;LDL_C;triglyc;	UKBB;Willer_et_al_2013;Willer_et_al_2013;UKBB;UKBB;UKBB;UKBB;UKBB;UKBB;UKBB;UKBB;UKBB;UKBB;UKBB;UKBB;UKBB;UKBB;UKBB;UKBB;UKBB;UKBB;UKBB;UKBB;UKBB;UKBB;UKBB;UKBB;UKBB;UKBB;UKBB;UKBB;UKBB;UKBB;UKBB;UKBB;UKBB;UKBB;UKBB;UKBB;UKBB;UKBB;	NA	NA	3419582;3445156;3419582;3450618;3442204;3451109;3449652;3451109;3451109;3449652;3451109;3449652;3442259;3451109;3485052;3234980;3449652;3419840;3449652;3754427;3258321;3234980;3442259;3285806;3417484;3442259;3442259;3485052;3448054;3194302;	rs4690095;rs3752442;rs4690095;rs59950280;rs13108218;rs2498323;rs16844401;rs2498323;rs2498323;rs16844401;rs2498323;rs16844401;rs73193400;rs2498323;rs2699436;rs362272;rs16844401;rs12641989;rs16844401;rs12645890;rs362285;rs362272;rs73193400;rs73193344;rs3213506;rs73193400;rs73193400;rs2699436;rs75501914;rs363092;	Creatinine_levels;Triglyceride_levels;Serum_albumin_level;Total_cholesterol_levels;Triglycerides;Albumin;Albumin;Cholesterol;Apolipoprotein_B;Apolipoprotein_B;LDL_cholesterol;Cholesterol;Triglycerides;Triglycerides;Albumin;Triglycerides;Triglycerides;Triglycerides;LDL_cholesterol;Creatinine_in_urine;Albumin;Apolipoprotein_B;Apolipoprotein_B;Albumin;Albumin;Albumin;Cholesterol;Cholesterol;Estimated_glomerular_filtration_rate;Estimated_glomerular_filtration_rate;	Kanai_et_al.;Kanai_et_al.;Kanai_et_al.;Klarin_et_al.;Klarin_et_al.;Sinnott-Armstrong_et_al.;Sinnott-Armstrong_et_al.;Sinnott-Armstrong_et_al.;Sinnott-Armstrong_et_al.;Sinnott-Armstrong_et_al.;Sinnott-Armstrong_et_al.;Sinnott-Armstrong_et_al.;Sinnott-Armstrong_et_al.;Sinnott-Armstrong_et_al.;Sinnott-Armstrong_et_al.;Sinnott-Armstrong_et_al.;Sinnott-Armstrong_et_al.;Sinnott-Armstrong_et_al.;Sinnott-Armstrong_et_al.;Sinnott-Armstrong_et_al.;Sinnott-Armstrong_et_al.;Sinnott-Armstrong_et_al.;Sinnott-Armstrong_et_al.;Sinnott-Armstrong_et_al.;Sinnott-Armstrong_et_al.;Sinnott-Armstrong_et_al.;Sinnott-Armstrong_et_al.;Sinnott-Armstrong_et_al.;Wuttke_et_al.;Wuttke_et_al.;
4_1	4	2887148	3982678	S-VLDL-TG	3452345	4:3452345:A:G	rs59950280	a	g	0.3161	0.032586	0.00441103	1.497e-13	12.82	31	0.08428	No	HGFAC	HGFAC	Biology	47	Alb;ApoB;FAw6;GlycA;HDL-D;L-LDL-FC_percent;L-VLDL-C;L-VLDL-FC;L-VLDL-L;L-VLDL-P;L-VLDL-PL;L-VLDL-TG;M-LDL-PL;MUFA;M-VLDL-C;M-VLDL-CE;M-VLDL-FC;M-VLDL-FC_percent;M-VLDL-L;M-VLDL-P;M-VLDL-PL;M-VLDL-TG;PUFA;Remnant-C;Serum-TG;SFA;S-HDL-L;S-HDL-P;S-LDL-FC;S-LDL-P;S-LDL-PL;S-VLDL-C;S-VLDL-CE;S-VLDL-FC;S-VLDL-L;S-VLDL-P;S-VLDL-PL;S-VLDL-TG;TGbyPG;TotFA;VLDL-C;VLDL-TG;XL-VLDL-L;XL-VLDL-P;XL-VLDL-PL;XL-VLDL-TG;XS-VLDL-TG;	2	region_4_1_locus_1	downstream_gene_variant	NA	NA	NA	RX_STATIN (p=1.60184e-08);	Cholesterol total (Surakka I 2015); Fibrinogen levels (de Vries PS 2015); Fibrinogen levels (de Vries PS 2017); Triglycerides (Surakka I 2015); Comparative height size at age 10 (Neale B 2017); Height (Neale B 2017); Self-reported high cholesterol (Neale B 2017); Sitting height (Neale B 2017); Trunk fat-free mass (Neale B 2017);	NA	NA	NA	4:3434885;4:3434885;4:3434885;4:3434885;4:3443931;4:3443931;4:3443931;4:3446091;4:3446091;4:3452345;4:3452345;4:3452345;4:3469341;4:3469443;4:3469826;4:3469826;4:3469826;4:3469976;4:3469976;4:3469976;4:3470056;4:3470056;4:3470056;4:3470174;4:3470174;4:3470174;4:3473659;4:3473659;4:3473659;4:3473751;4:3473751;4:3473751;4:3477880;4:3477880;4:3477880;4:3477883;4:3477883;4:3477883;4:3477961;4:3477961;4:3477961;	rs6818397;rs6818397;rs6818397;rs6818397;rs13108218;rs13108218;rs13108218;rs3748034;rs3748034;rs59950280;rs59950280;rs59950280;rs10937926;rs10937927;rs62275880;rs62275880;rs62275880;rs62275881;rs62275881;rs62275881;rs144576590;rs144576590;rs144576590;rs139750425;rs139750425;rs139750425;rs9993109;rs9993109;rs9993109;rs11947277;rs11947277;rs11947277;rs146928945;rs146928945;rs146928945;rs116334007;rs116334007;rs116334007;rs184901863;rs184901863;rs184901863;	cholesterol;LDL;TC;triglyc;cholesterol;LDL_C;triglyc;cholesterol;triglyc;cholesterol;LDL_C;triglyc;triglyc;triglyc;cholesterol;LDL_C;triglyc;cholesterol;LDL_C;triglyc;cholesterol;LDL_C;triglyc;cholesterol;LDL_C;triglyc;cholesterol;LDL_C;triglyc;cholesterol;LDL_C;triglyc;cholesterol;LDL_C;triglyc;cholesterol;LDL_C;triglyc;cholesterol;LDL_C;triglyc;	UKBB;Willer_et_al_2013;Willer_et_al_2013;UKBB;UKBB;UKBB;UKBB;UKBB;UKBB;UKBB;UKBB;UKBB;UKBB;UKBB;UKBB;UKBB;UKBB;UKBB;UKBB;UKBB;UKBB;UKBB;UKBB;UKBB;UKBB;UKBB;UKBB;UKBB;UKBB;UKBB;UKBB;UKBB;UKBB;UKBB;UKBB;UKBB;UKBB;UKBB;UKBB;UKBB;UKBB;	NA	NA	3419582;3445156;3419582;3450618;3442204;3451109;3449652;3451109;3451109;3449652;3451109;3449652;3442259;3451109;3485052;3234980;3449652;3419840;3449652;3754427;3258321;3234980;3442259;3285806;3417484;3442259;3442259;3485052;3448054;3194302;	rs4690095;rs3752442;rs4690095;rs59950280;rs13108218;rs2498323;rs16844401;rs2498323;rs2498323;rs16844401;rs2498323;rs16844401;rs73193400;rs2498323;rs2699436;rs362272;rs16844401;rs12641989;rs16844401;rs12645890;rs362285;rs362272;rs73193400;rs73193344;rs3213506;rs73193400;rs73193400;rs2699436;rs75501914;rs363092;	Creatinine_levels;Triglyceride_levels;Serum_albumin_level;Total_cholesterol_levels;Triglycerides;Albumin;Albumin;Cholesterol;Apolipoprotein_B;Apolipoprotein_B;LDL_cholesterol;Cholesterol;Triglycerides;Triglycerides;Albumin;Triglycerides;Triglycerides;Triglycerides;LDL_cholesterol;Creatinine_in_urine;Albumin;Apolipoprotein_B;Apolipoprotein_B;Albumin;Albumin;Albumin;Cholesterol;Cholesterol;Estimated_glomerular_filtration_rate;Estimated_glomerular_filtration_rate;	Kanai_et_al.;Kanai_et_al.;Kanai_et_al.;Klarin_et_al.;Klarin_et_al.;Sinnott-Armstrong_et_al.;Sinnott-Armstrong_et_al.;Sinnott-Armstrong_et_al.;Sinnott-Armstrong_et_al.;Sinnott-Armstrong_et_al.;Sinnott-Armstrong_et_al.;Sinnott-Armstrong_et_al.;Sinnott-Armstrong_et_al.;Sinnott-Armstrong_et_al.;Sinnott-Armstrong_et_al.;Sinnott-Armstrong_et_al.;Sinnott-Armstrong_et_al.;Sinnott-Armstrong_et_al.;Sinnott-Armstrong_et_al.;Sinnott-Armstrong_et_al.;Sinnott-Armstrong_et_al.;Sinnott-Armstrong_et_al.;Sinnott-Armstrong_et_al.;Sinnott-Armstrong_et_al.;Sinnott-Armstrong_et_al.;Sinnott-Armstrong_et_al.;Sinnott-Armstrong_et_al.;Sinnott-Armstrong_et_al.;Wuttke_et_al.;Wuttke_et_al.;
4_1	4	2887148	3982678	M-VLDL-PL	3452345	4:3452345:A:G	rs59950280	a	g	0.3161	0.0325289	0.00441347	1.702e-13	12.77	31	0.03581	No	HGFAC	HGFAC	Biology	47	Alb;ApoB;FAw6;GlycA;HDL-D;L-LDL-FC_percent;L-VLDL-C;L-VLDL-FC;L-VLDL-L;L-VLDL-P;L-VLDL-PL;L-VLDL-TG;M-LDL-PL;MUFA;M-VLDL-C;M-VLDL-CE;M-VLDL-FC;M-VLDL-FC_percent;M-VLDL-L;M-VLDL-P;M-VLDL-PL;M-VLDL-TG;PUFA;Remnant-C;Serum-TG;SFA;S-HDL-L;S-HDL-P;S-LDL-FC;S-LDL-P;S-LDL-PL;S-VLDL-C;S-VLDL-CE;S-VLDL-FC;S-VLDL-L;S-VLDL-P;S-VLDL-PL;S-VLDL-TG;TGbyPG;TotFA;VLDL-C;VLDL-TG;XL-VLDL-L;XL-VLDL-P;XL-VLDL-PL;XL-VLDL-TG;XS-VLDL-TG;	2	region_4_1_locus_1	downstream_gene_variant	NA	NA	NA	RX_STATIN (p=1.60184e-08);	Cholesterol total (Surakka I 2015); Fibrinogen levels (de Vries PS 2015); Fibrinogen levels (de Vries PS 2017); Triglycerides (Surakka I 2015); Comparative height size at age 10 (Neale B 2017); Height (Neale B 2017); Self-reported high cholesterol (Neale B 2017); Sitting height (Neale B 2017); Trunk fat-free mass (Neale B 2017);	NA	NA	NA	4:3434885;4:3434885;4:3434885;4:3434885;4:3443931;4:3443931;4:3443931;4:3446091;4:3446091;4:3452345;4:3452345;4:3452345;4:3469341;4:3469443;4:3469826;4:3469826;4:3469826;4:3469976;4:3469976;4:3469976;4:3470056;4:3470056;4:3470056;4:3470174;4:3470174;4:3470174;4:3473659;4:3473659;4:3473659;4:3473751;4:3473751;4:3473751;4:3477880;4:3477880;4:3477880;4:3477883;4:3477883;4:3477883;4:3477961;4:3477961;4:3477961;	rs6818397;rs6818397;rs6818397;rs6818397;rs13108218;rs13108218;rs13108218;rs3748034;rs3748034;rs59950280;rs59950280;rs59950280;rs10937926;rs10937927;rs62275880;rs62275880;rs62275880;rs62275881;rs62275881;rs62275881;rs144576590;rs144576590;rs144576590;rs139750425;rs139750425;rs139750425;rs9993109;rs9993109;rs9993109;rs11947277;rs11947277;rs11947277;rs146928945;rs146928945;rs146928945;rs116334007;rs116334007;rs116334007;rs184901863;rs184901863;rs184901863;	cholesterol;LDL;TC;triglyc;cholesterol;LDL_C;triglyc;cholesterol;triglyc;cholesterol;LDL_C;triglyc;triglyc;triglyc;cholesterol;LDL_C;triglyc;cholesterol;LDL_C;triglyc;cholesterol;LDL_C;triglyc;cholesterol;LDL_C;triglyc;cholesterol;LDL_C;triglyc;cholesterol;LDL_C;triglyc;cholesterol;LDL_C;triglyc;cholesterol;LDL_C;triglyc;cholesterol;LDL_C;triglyc;	UKBB;Willer_et_al_2013;Willer_et_al_2013;UKBB;UKBB;UKBB;UKBB;UKBB;UKBB;UKBB;UKBB;UKBB;UKBB;UKBB;UKBB;UKBB;UKBB;UKBB;UKBB;UKBB;UKBB;UKBB;UKBB;UKBB;UKBB;UKBB;UKBB;UKBB;UKBB;UKBB;UKBB;UKBB;UKBB;UKBB;UKBB;UKBB;UKBB;UKBB;UKBB;UKBB;UKBB;	NA	NA	3419582;3445156;3419582;3450618;3442204;3451109;3449652;3451109;3451109;3449652;3451109;3449652;3442259;3451109;3485052;3234980;3449652;3419840;3449652;3754427;3258321;3234980;3442259;3285806;3417484;3442259;3442259;3485052;3448054;3194302;	rs4690095;rs3752442;rs4690095;rs59950280;rs13108218;rs2498323;rs16844401;rs2498323;rs2498323;rs16844401;rs2498323;rs16844401;rs73193400;rs2498323;rs2699436;rs362272;rs16844401;rs12641989;rs16844401;rs12645890;rs362285;rs362272;rs73193400;rs73193344;rs3213506;rs73193400;rs73193400;rs2699436;rs75501914;rs363092;	Creatinine_levels;Triglyceride_levels;Serum_albumin_level;Total_cholesterol_levels;Triglycerides;Albumin;Albumin;Cholesterol;Apolipoprotein_B;Apolipoprotein_B;LDL_cholesterol;Cholesterol;Triglycerides;Triglycerides;Albumin;Triglycerides;Triglycerides;Triglycerides;LDL_cholesterol;Creatinine_in_urine;Albumin;Apolipoprotein_B;Apolipoprotein_B;Albumin;Albumin;Albumin;Cholesterol;Cholesterol;Estimated_glomerular_filtration_rate;Estimated_glomerular_filtration_rate;	Kanai_et_al.;Kanai_et_al.;Kanai_et_al.;Klarin_et_al.;Klarin_et_al.;Sinnott-Armstrong_et_al.;Sinnott-Armstrong_et_al.;Sinnott-Armstrong_et_al.;Sinnott-Armstrong_et_al.;Sinnott-Armstrong_et_al.;Sinnott-Armstrong_et_al.;Sinnott-Armstrong_et_al.;Sinnott-Armstrong_et_al.;Sinnott-Armstrong_et_al.;Sinnott-Armstrong_et_al.;Sinnott-Armstrong_et_al.;Sinnott-Armstrong_et_al.;Sinnott-Armstrong_et_al.;Sinnott-Armstrong_et_al.;Sinnott-Armstrong_et_al.;Sinnott-Armstrong_et_al.;Sinnott-Armstrong_et_al.;Sinnott-Armstrong_et_al.;Sinnott-Armstrong_et_al.;Sinnott-Armstrong_et_al.;Sinnott-Armstrong_et_al.;Sinnott-Armstrong_et_al.;Sinnott-Armstrong_et_al.;Wuttke_et_al.;Wuttke_et_al.;
4_1	4	2887148	3982678	M-VLDL-FC	3452345	4:3452345:A:G	rs59950280	a	g	0.3161	0.0323629	0.00440941	2.144e-13	12.67	31	0.04447	No	HGFAC	HGFAC	Biology	47	Alb;ApoB;FAw6;GlycA;HDL-D;L-LDL-FC_percent;L-VLDL-C;L-VLDL-FC;L-VLDL-L;L-VLDL-P;L-VLDL-PL;L-VLDL-TG;M-LDL-PL;MUFA;M-VLDL-C;M-VLDL-CE;M-VLDL-FC;M-VLDL-FC_percent;M-VLDL-L;M-VLDL-P;M-VLDL-PL;M-VLDL-TG;PUFA;Remnant-C;Serum-TG;SFA;S-HDL-L;S-HDL-P;S-LDL-FC;S-LDL-P;S-LDL-PL;S-VLDL-C;S-VLDL-CE;S-VLDL-FC;S-VLDL-L;S-VLDL-P;S-VLDL-PL;S-VLDL-TG;TGbyPG;TotFA;VLDL-C;VLDL-TG;XL-VLDL-L;XL-VLDL-P;XL-VLDL-PL;XL-VLDL-TG;XS-VLDL-TG;	2	region_4_1_locus_1	downstream_gene_variant	NA	NA	NA	RX_STATIN (p=1.60184e-08);	Cholesterol total (Surakka I 2015); Fibrinogen levels (de Vries PS 2015); Fibrinogen levels (de Vries PS 2017); Triglycerides (Surakka I 2015); Comparative height size at age 10 (Neale B 2017); Height (Neale B 2017); Self-reported high cholesterol (Neale B 2017); Sitting height (Neale B 2017); Trunk fat-free mass (Neale B 2017);	NA	NA	NA	4:3434885;4:3434885;4:3434885;4:3434885;4:3443931;4:3443931;4:3443931;4:3446091;4:3446091;4:3452345;4:3452345;4:3452345;4:3469341;4:3469443;4:3469826;4:3469826;4:3469826;4:3469976;4:3469976;4:3469976;4:3470056;4:3470056;4:3470056;4:3470174;4:3470174;4:3470174;4:3473659;4:3473659;4:3473659;4:3473751;4:3473751;4:3473751;4:3477880;4:3477880;4:3477880;4:3477883;4:3477883;4:3477883;4:3477961;4:3477961;4:3477961;	rs6818397;rs6818397;rs6818397;rs6818397;rs13108218;rs13108218;rs13108218;rs3748034;rs3748034;rs59950280;rs59950280;rs59950280;rs10937926;rs10937927;rs62275880;rs62275880;rs62275880;rs62275881;rs62275881;rs62275881;rs144576590;rs144576590;rs144576590;rs139750425;rs139750425;rs139750425;rs9993109;rs9993109;rs9993109;rs11947277;rs11947277;rs11947277;rs146928945;rs146928945;rs146928945;rs116334007;rs116334007;rs116334007;rs184901863;rs184901863;rs184901863;	cholesterol;LDL;TC;triglyc;cholesterol;LDL_C;triglyc;cholesterol;triglyc;cholesterol;LDL_C;triglyc;triglyc;triglyc;cholesterol;LDL_C;triglyc;cholesterol;LDL_C;triglyc;cholesterol;LDL_C;triglyc;cholesterol;LDL_C;triglyc;cholesterol;LDL_C;triglyc;cholesterol;LDL_C;triglyc;cholesterol;LDL_C;triglyc;cholesterol;LDL_C;triglyc;cholesterol;LDL_C;triglyc;	UKBB;Willer_et_al_2013;Willer_et_al_2013;UKBB;UKBB;UKBB;UKBB;UKBB;UKBB;UKBB;UKBB;UKBB;UKBB;UKBB;UKBB;UKBB;UKBB;UKBB;UKBB;UKBB;UKBB;UKBB;UKBB;UKBB;UKBB;UKBB;UKBB;UKBB;UKBB;UKBB;UKBB;UKBB;UKBB;UKBB;UKBB;UKBB;UKBB;UKBB;UKBB;UKBB;UKBB;	NA	NA	3419582;3445156;3419582;3450618;3442204;3451109;3449652;3451109;3451109;3449652;3451109;3449652;3442259;3451109;3485052;3234980;3449652;3419840;3449652;3754427;3258321;3234980;3442259;3285806;3417484;3442259;3442259;3485052;3448054;3194302;	rs4690095;rs3752442;rs4690095;rs59950280;rs13108218;rs2498323;rs16844401;rs2498323;rs2498323;rs16844401;rs2498323;rs16844401;rs73193400;rs2498323;rs2699436;rs362272;rs16844401;rs12641989;rs16844401;rs12645890;rs362285;rs362272;rs73193400;rs73193344;rs3213506;rs73193400;rs73193400;rs2699436;rs75501914;rs363092;	Creatinine_levels;Triglyceride_levels;Serum_albumin_level;Total_cholesterol_levels;Triglycerides;Albumin;Albumin;Cholesterol;Apolipoprotein_B;Apolipoprotein_B;LDL_cholesterol;Cholesterol;Triglycerides;Triglycerides;Albumin;Triglycerides;Triglycerides;Triglycerides;LDL_cholesterol;Creatinine_in_urine;Albumin;Apolipoprotein_B;Apolipoprotein_B;Albumin;Albumin;Albumin;Cholesterol;Cholesterol;Estimated_glomerular_filtration_rate;Estimated_glomerular_filtration_rate;	Kanai_et_al.;Kanai_et_al.;Kanai_et_al.;Klarin_et_al.;Klarin_et_al.;Sinnott-Armstrong_et_al.;Sinnott-Armstrong_et_al.;Sinnott-Armstrong_et_al.;Sinnott-Armstrong_et_al.;Sinnott-Armstrong_et_al.;Sinnott-Armstrong_et_al.;Sinnott-Armstrong_et_al.;Sinnott-Armstrong_et_al.;Sinnott-Armstrong_et_al.;Sinnott-Armstrong_et_al.;Sinnott-Armstrong_et_al.;Sinnott-Armstrong_et_al.;Sinnott-Armstrong_et_al.;Sinnott-Armstrong_et_al.;Sinnott-Armstrong_et_al.;Sinnott-Armstrong_et_al.;Sinnott-Armstrong_et_al.;Sinnott-Armstrong_et_al.;Sinnott-Armstrong_et_al.;Sinnott-Armstrong_et_al.;Sinnott-Armstrong_et_al.;Sinnott-Armstrong_et_al.;Sinnott-Armstrong_et_al.;Wuttke_et_al.;Wuttke_et_al.;
4_1	4	2887148	3982678	TotFA	3452345	4:3452345:A:G	rs59950280	a	g	0.3159	0.032447	0.00442732	2.322e-13	12.63	31	0.2408	No	HGFAC	HGFAC	Biology	47	Alb;ApoB;FAw6;GlycA;HDL-D;L-LDL-FC_percent;L-VLDL-C;L-VLDL-FC;L-VLDL-L;L-VLDL-P;L-VLDL-PL;L-VLDL-TG;M-LDL-PL;MUFA;M-VLDL-C;M-VLDL-CE;M-VLDL-FC;M-VLDL-FC_percent;M-VLDL-L;M-VLDL-P;M-VLDL-PL;M-VLDL-TG;PUFA;Remnant-C;Serum-TG;SFA;S-HDL-L;S-HDL-P;S-LDL-FC;S-LDL-P;S-LDL-PL;S-VLDL-C;S-VLDL-CE;S-VLDL-FC;S-VLDL-L;S-VLDL-P;S-VLDL-PL;S-VLDL-TG;TGbyPG;TotFA;VLDL-C;VLDL-TG;XL-VLDL-L;XL-VLDL-P;XL-VLDL-PL;XL-VLDL-TG;XS-VLDL-TG;	2	region_4_1_locus_1	downstream_gene_variant	NA	NA	NA	RX_STATIN (p=1.60184e-08);	Cholesterol total (Surakka I 2015); Fibrinogen levels (de Vries PS 2015); Fibrinogen levels (de Vries PS 2017); Triglycerides (Surakka I 2015); Comparative height size at age 10 (Neale B 2017); Height (Neale B 2017); Self-reported high cholesterol (Neale B 2017); Sitting height (Neale B 2017); Trunk fat-free mass (Neale B 2017);	NA	NA	NA	4:3434885;4:3434885;4:3434885;4:3434885;4:3443931;4:3443931;4:3443931;4:3446091;4:3446091;4:3452345;4:3452345;4:3452345;4:3469341;4:3469443;4:3469826;4:3469826;4:3469826;4:3469976;4:3469976;4:3469976;4:3470056;4:3470056;4:3470056;4:3470174;4:3470174;4:3470174;4:3473659;4:3473659;4:3473659;4:3473751;4:3473751;4:3473751;4:3477880;4:3477880;4:3477880;4:3477883;4:3477883;4:3477883;4:3477961;4:3477961;4:3477961;	rs6818397;rs6818397;rs6818397;rs6818397;rs13108218;rs13108218;rs13108218;rs3748034;rs3748034;rs59950280;rs59950280;rs59950280;rs10937926;rs10937927;rs62275880;rs62275880;rs62275880;rs62275881;rs62275881;rs62275881;rs144576590;rs144576590;rs144576590;rs139750425;rs139750425;rs139750425;rs9993109;rs9993109;rs9993109;rs11947277;rs11947277;rs11947277;rs146928945;rs146928945;rs146928945;rs116334007;rs116334007;rs116334007;rs184901863;rs184901863;rs184901863;	cholesterol;LDL;TC;triglyc;cholesterol;LDL_C;triglyc;cholesterol;triglyc;cholesterol;LDL_C;triglyc;triglyc;triglyc;cholesterol;LDL_C;triglyc;cholesterol;LDL_C;triglyc;cholesterol;LDL_C;triglyc;cholesterol;LDL_C;triglyc;cholesterol;LDL_C;triglyc;cholesterol;LDL_C;triglyc;cholesterol;LDL_C;triglyc;cholesterol;LDL_C;triglyc;cholesterol;LDL_C;triglyc;	UKBB;Willer_et_al_2013;Willer_et_al_2013;UKBB;UKBB;UKBB;UKBB;UKBB;UKBB;UKBB;UKBB;UKBB;UKBB;UKBB;UKBB;UKBB;UKBB;UKBB;UKBB;UKBB;UKBB;UKBB;UKBB;UKBB;UKBB;UKBB;UKBB;UKBB;UKBB;UKBB;UKBB;UKBB;UKBB;UKBB;UKBB;UKBB;UKBB;UKBB;UKBB;UKBB;UKBB;	NA	NA	3419582;3445156;3419582;3450618;3442204;3451109;3449652;3451109;3451109;3449652;3451109;3449652;3442259;3451109;3485052;3234980;3449652;3419840;3449652;3754427;3258321;3234980;3442259;3285806;3417484;3442259;3442259;3485052;3448054;3194302;	rs4690095;rs3752442;rs4690095;rs59950280;rs13108218;rs2498323;rs16844401;rs2498323;rs2498323;rs16844401;rs2498323;rs16844401;rs73193400;rs2498323;rs2699436;rs362272;rs16844401;rs12641989;rs16844401;rs12645890;rs362285;rs362272;rs73193400;rs73193344;rs3213506;rs73193400;rs73193400;rs2699436;rs75501914;rs363092;	Creatinine_levels;Triglyceride_levels;Serum_albumin_level;Total_cholesterol_levels;Triglycerides;Albumin;Albumin;Cholesterol;Apolipoprotein_B;Apolipoprotein_B;LDL_cholesterol;Cholesterol;Triglycerides;Triglycerides;Albumin;Triglycerides;Triglycerides;Triglycerides;LDL_cholesterol;Creatinine_in_urine;Albumin;Apolipoprotein_B;Apolipoprotein_B;Albumin;Albumin;Albumin;Cholesterol;Cholesterol;Estimated_glomerular_filtration_rate;Estimated_glomerular_filtration_rate;	Kanai_et_al.;Kanai_et_al.;Kanai_et_al.;Klarin_et_al.;Klarin_et_al.;Sinnott-Armstrong_et_al.;Sinnott-Armstrong_et_al.;Sinnott-Armstrong_et_al.;Sinnott-Armstrong_et_al.;Sinnott-Armstrong_et_al.;Sinnott-Armstrong_et_al.;Sinnott-Armstrong_et_al.;Sinnott-Armstrong_et_al.;Sinnott-Armstrong_et_al.;Sinnott-Armstrong_et_al.;Sinnott-Armstrong_et_al.;Sinnott-Armstrong_et_al.;Sinnott-Armstrong_et_al.;Sinnott-Armstrong_et_al.;Sinnott-Armstrong_et_al.;Sinnott-Armstrong_et_al.;Sinnott-Armstrong_et_al.;Sinnott-Armstrong_et_al.;Sinnott-Armstrong_et_al.;Sinnott-Armstrong_et_al.;Sinnott-Armstrong_et_al.;Sinnott-Armstrong_et_al.;Sinnott-Armstrong_et_al.;Wuttke_et_al.;Wuttke_et_al.;
4_1	4	2887148	3982678	S-VLDL-FC	3452345	4:3452345:A:G	rs59950280	a	g	0.3165	0.0316097	0.00436054	4.197e-13	12.38	31	0.01146	No	HGFAC	HGFAC	Biology	47	Alb;ApoB;FAw6;GlycA;HDL-D;L-LDL-FC_percent;L-VLDL-C;L-VLDL-FC;L-VLDL-L;L-VLDL-P;L-VLDL-PL;L-VLDL-TG;M-LDL-PL;MUFA;M-VLDL-C;M-VLDL-CE;M-VLDL-FC;M-VLDL-FC_percent;M-VLDL-L;M-VLDL-P;M-VLDL-PL;M-VLDL-TG;PUFA;Remnant-C;Serum-TG;SFA;S-HDL-L;S-HDL-P;S-LDL-FC;S-LDL-P;S-LDL-PL;S-VLDL-C;S-VLDL-CE;S-VLDL-FC;S-VLDL-L;S-VLDL-P;S-VLDL-PL;S-VLDL-TG;TGbyPG;TotFA;VLDL-C;VLDL-TG;XL-VLDL-L;XL-VLDL-P;XL-VLDL-PL;XL-VLDL-TG;XS-VLDL-TG;	2	region_4_1_locus_1	downstream_gene_variant	NA	NA	NA	RX_STATIN (p=1.60184e-08);	Cholesterol total (Surakka I 2015); Fibrinogen levels (de Vries PS 2015); Fibrinogen levels (de Vries PS 2017); Triglycerides (Surakka I 2015); Comparative height size at age 10 (Neale B 2017); Height (Neale B 2017); Self-reported high cholesterol (Neale B 2017); Sitting height (Neale B 2017); Trunk fat-free mass (Neale B 2017);	NA	NA	NA	4:3434885;4:3434885;4:3434885;4:3434885;4:3443931;4:3443931;4:3443931;4:3446091;4:3446091;4:3452345;4:3452345;4:3452345;4:3469341;4:3469443;4:3469826;4:3469826;4:3469826;4:3469976;4:3469976;4:3469976;4:3470056;4:3470056;4:3470056;4:3470174;4:3470174;4:3470174;4:3473659;4:3473659;4:3473659;4:3473751;4:3473751;4:3473751;4:3477880;4:3477880;4:3477880;4:3477883;4:3477883;4:3477883;4:3477961;4:3477961;4:3477961;	rs6818397;rs6818397;rs6818397;rs6818397;rs13108218;rs13108218;rs13108218;rs3748034;rs3748034;rs59950280;rs59950280;rs59950280;rs10937926;rs10937927;rs62275880;rs62275880;rs62275880;rs62275881;rs62275881;rs62275881;rs144576590;rs144576590;rs144576590;rs139750425;rs139750425;rs139750425;rs9993109;rs9993109;rs9993109;rs11947277;rs11947277;rs11947277;rs146928945;rs146928945;rs146928945;rs116334007;rs116334007;rs116334007;rs184901863;rs184901863;rs184901863;	cholesterol;LDL;TC;triglyc;cholesterol;LDL_C;triglyc;cholesterol;triglyc;cholesterol;LDL_C;triglyc;triglyc;triglyc;cholesterol;LDL_C;triglyc;cholesterol;LDL_C;triglyc;cholesterol;LDL_C;triglyc;cholesterol;LDL_C;triglyc;cholesterol;LDL_C;triglyc;cholesterol;LDL_C;triglyc;cholesterol;LDL_C;triglyc;cholesterol;LDL_C;triglyc;cholesterol;LDL_C;triglyc;	UKBB;Willer_et_al_2013;Willer_et_al_2013;UKBB;UKBB;UKBB;UKBB;UKBB;UKBB;UKBB;UKBB;UKBB;UKBB;UKBB;UKBB;UKBB;UKBB;UKBB;UKBB;UKBB;UKBB;UKBB;UKBB;UKBB;UKBB;UKBB;UKBB;UKBB;UKBB;UKBB;UKBB;UKBB;UKBB;UKBB;UKBB;UKBB;UKBB;UKBB;UKBB;UKBB;UKBB;	NA	NA	3419582;3445156;3419582;3450618;3442204;3451109;3449652;3451109;3451109;3449652;3451109;3449652;3442259;3451109;3485052;3234980;3449652;3419840;3449652;3754427;3258321;3234980;3442259;3285806;3417484;3442259;3442259;3485052;3448054;3194302;	rs4690095;rs3752442;rs4690095;rs59950280;rs13108218;rs2498323;rs16844401;rs2498323;rs2498323;rs16844401;rs2498323;rs16844401;rs73193400;rs2498323;rs2699436;rs362272;rs16844401;rs12641989;rs16844401;rs12645890;rs362285;rs362272;rs73193400;rs73193344;rs3213506;rs73193400;rs73193400;rs2699436;rs75501914;rs363092;	Creatinine_levels;Triglyceride_levels;Serum_albumin_level;Total_cholesterol_levels;Triglycerides;Albumin;Albumin;Cholesterol;Apolipoprotein_B;Apolipoprotein_B;LDL_cholesterol;Cholesterol;Triglycerides;Triglycerides;Albumin;Triglycerides;Triglycerides;Triglycerides;LDL_cholesterol;Creatinine_in_urine;Albumin;Apolipoprotein_B;Apolipoprotein_B;Albumin;Albumin;Albumin;Cholesterol;Cholesterol;Estimated_glomerular_filtration_rate;Estimated_glomerular_filtration_rate;	Kanai_et_al.;Kanai_et_al.;Kanai_et_al.;Klarin_et_al.;Klarin_et_al.;Sinnott-Armstrong_et_al.;Sinnott-Armstrong_et_al.;Sinnott-Armstrong_et_al.;Sinnott-Armstrong_et_al.;Sinnott-Armstrong_et_al.;Sinnott-Armstrong_et_al.;Sinnott-Armstrong_et_al.;Sinnott-Armstrong_et_al.;Sinnott-Armstrong_et_al.;Sinnott-Armstrong_et_al.;Sinnott-Armstrong_et_al.;Sinnott-Armstrong_et_al.;Sinnott-Armstrong_et_al.;Sinnott-Armstrong_et_al.;Sinnott-Armstrong_et_al.;Sinnott-Armstrong_et_al.;Sinnott-Armstrong_et_al.;Sinnott-Armstrong_et_al.;Sinnott-Armstrong_et_al.;Sinnott-Armstrong_et_al.;Sinnott-Armstrong_et_al.;Sinnott-Armstrong_et_al.;Sinnott-Armstrong_et_al.;Wuttke_et_al.;Wuttke_et_al.;
4_1	4	2887148	3982678	M-VLDL-TG	3452345	4:3452345:A:G	rs59950280	a	g	0.3161	0.031854	0.00441353	5.301e-13	12.28	31	0.0861	No	HGFAC	HGFAC	Biology	47	Alb;ApoB;FAw6;GlycA;HDL-D;L-LDL-FC_percent;L-VLDL-C;L-VLDL-FC;L-VLDL-L;L-VLDL-P;L-VLDL-PL;L-VLDL-TG;M-LDL-PL;MUFA;M-VLDL-C;M-VLDL-CE;M-VLDL-FC;M-VLDL-FC_percent;M-VLDL-L;M-VLDL-P;M-VLDL-PL;M-VLDL-TG;PUFA;Remnant-C;Serum-TG;SFA;S-HDL-L;S-HDL-P;S-LDL-FC;S-LDL-P;S-LDL-PL;S-VLDL-C;S-VLDL-CE;S-VLDL-FC;S-VLDL-L;S-VLDL-P;S-VLDL-PL;S-VLDL-TG;TGbyPG;TotFA;VLDL-C;VLDL-TG;XL-VLDL-L;XL-VLDL-P;XL-VLDL-PL;XL-VLDL-TG;XS-VLDL-TG;	2	region_4_1_locus_1	downstream_gene_variant	NA	NA	NA	RX_STATIN (p=1.60184e-08);	Cholesterol total (Surakka I 2015); Fibrinogen levels (de Vries PS 2015); Fibrinogen levels (de Vries PS 2017); Triglycerides (Surakka I 2015); Comparative height size at age 10 (Neale B 2017); Height (Neale B 2017); Self-reported high cholesterol (Neale B 2017); Sitting height (Neale B 2017); Trunk fat-free mass (Neale B 2017);	NA	NA	NA	4:3434885;4:3434885;4:3434885;4:3434885;4:3443931;4:3443931;4:3443931;4:3446091;4:3446091;4:3452345;4:3452345;4:3452345;4:3469341;4:3469443;4:3469826;4:3469826;4:3469826;4:3469976;4:3469976;4:3469976;4:3470056;4:3470056;4:3470056;4:3470174;4:3470174;4:3470174;4:3473659;4:3473659;4:3473659;4:3473751;4:3473751;4:3473751;4:3477880;4:3477880;4:3477880;4:3477883;4:3477883;4:3477883;4:3477961;4:3477961;4:3477961;	rs6818397;rs6818397;rs6818397;rs6818397;rs13108218;rs13108218;rs13108218;rs3748034;rs3748034;rs59950280;rs59950280;rs59950280;rs10937926;rs10937927;rs62275880;rs62275880;rs62275880;rs62275881;rs62275881;rs62275881;rs144576590;rs144576590;rs144576590;rs139750425;rs139750425;rs139750425;rs9993109;rs9993109;rs9993109;rs11947277;rs11947277;rs11947277;rs146928945;rs146928945;rs146928945;rs116334007;rs116334007;rs116334007;rs184901863;rs184901863;rs184901863;	cholesterol;LDL;TC;triglyc;cholesterol;LDL_C;triglyc;cholesterol;triglyc;cholesterol;LDL_C;triglyc;triglyc;triglyc;cholesterol;LDL_C;triglyc;cholesterol;LDL_C;triglyc;cholesterol;LDL_C;triglyc;cholesterol;LDL_C;triglyc;cholesterol;LDL_C;triglyc;cholesterol;LDL_C;triglyc;cholesterol;LDL_C;triglyc;cholesterol;LDL_C;triglyc;cholesterol;LDL_C;triglyc;	UKBB;Willer_et_al_2013;Willer_et_al_2013;UKBB;UKBB;UKBB;UKBB;UKBB;UKBB;UKBB;UKBB;UKBB;UKBB;UKBB;UKBB;UKBB;UKBB;UKBB;UKBB;UKBB;UKBB;UKBB;UKBB;UKBB;UKBB;UKBB;UKBB;UKBB;UKBB;UKBB;UKBB;UKBB;UKBB;UKBB;UKBB;UKBB;UKBB;UKBB;UKBB;UKBB;UKBB;	NA	NA	3419582;3445156;3419582;3450618;3442204;3451109;3449652;3451109;3451109;3449652;3451109;3449652;3442259;3451109;3485052;3234980;3449652;3419840;3449652;3754427;3258321;3234980;3442259;3285806;3417484;3442259;3442259;3485052;3448054;3194302;	rs4690095;rs3752442;rs4690095;rs59950280;rs13108218;rs2498323;rs16844401;rs2498323;rs2498323;rs16844401;rs2498323;rs16844401;rs73193400;rs2498323;rs2699436;rs362272;rs16844401;rs12641989;rs16844401;rs12645890;rs362285;rs362272;rs73193400;rs73193344;rs3213506;rs73193400;rs73193400;rs2699436;rs75501914;rs363092;	Creatinine_levels;Triglyceride_levels;Serum_albumin_level;Total_cholesterol_levels;Triglycerides;Albumin;Albumin;Cholesterol;Apolipoprotein_B;Apolipoprotein_B;LDL_cholesterol;Cholesterol;Triglycerides;Triglycerides;Albumin;Triglycerides;Triglycerides;Triglycerides;LDL_cholesterol;Creatinine_in_urine;Albumin;Apolipoprotein_B;Apolipoprotein_B;Albumin;Albumin;Albumin;Cholesterol;Cholesterol;Estimated_glomerular_filtration_rate;Estimated_glomerular_filtration_rate;	Kanai_et_al.;Kanai_et_al.;Kanai_et_al.;Klarin_et_al.;Klarin_et_al.;Sinnott-Armstrong_et_al.;Sinnott-Armstrong_et_al.;Sinnott-Armstrong_et_al.;Sinnott-Armstrong_et_al.;Sinnott-Armstrong_et_al.;Sinnott-Armstrong_et_al.;Sinnott-Armstrong_et_al.;Sinnott-Armstrong_et_al.;Sinnott-Armstrong_et_al.;Sinnott-Armstrong_et_al.;Sinnott-Armstrong_et_al.;Sinnott-Armstrong_et_al.;Sinnott-Armstrong_et_al.;Sinnott-Armstrong_et_al.;Sinnott-Armstrong_et_al.;Sinnott-Armstrong_et_al.;Sinnott-Armstrong_et_al.;Sinnott-Armstrong_et_al.;Sinnott-Armstrong_et_al.;Sinnott-Armstrong_et_al.;Sinnott-Armstrong_et_al.;Sinnott-Armstrong_et_al.;Sinnott-Armstrong_et_al.;Wuttke_et_al.;Wuttke_et_al.;
4_1	4	2887148	3982678	M-VLDL-P	3452345	4:3452345:A:G	rs59950280	a	g	0.3161	0.0317563	0.00441318	6.21e-13	12.21	31	0.06265	No	HGFAC	HGFAC	Biology	47	Alb;ApoB;FAw6;GlycA;HDL-D;L-LDL-FC_percent;L-VLDL-C;L-VLDL-FC;L-VLDL-L;L-VLDL-P;L-VLDL-PL;L-VLDL-TG;M-LDL-PL;MUFA;M-VLDL-C;M-VLDL-CE;M-VLDL-FC;M-VLDL-FC_percent;M-VLDL-L;M-VLDL-P;M-VLDL-PL;M-VLDL-TG;PUFA;Remnant-C;Serum-TG;SFA;S-HDL-L;S-HDL-P;S-LDL-FC;S-LDL-P;S-LDL-PL;S-VLDL-C;S-VLDL-CE;S-VLDL-FC;S-VLDL-L;S-VLDL-P;S-VLDL-PL;S-VLDL-TG;TGbyPG;TotFA;VLDL-C;VLDL-TG;XL-VLDL-L;XL-VLDL-P;XL-VLDL-PL;XL-VLDL-TG;XS-VLDL-TG;	2	region_4_1_locus_1	downstream_gene_variant	NA	NA	NA	RX_STATIN (p=1.60184e-08);	Cholesterol total (Surakka I 2015); Fibrinogen levels (de Vries PS 2015); Fibrinogen levels (de Vries PS 2017); Triglycerides (Surakka I 2015); Comparative height size at age 10 (Neale B 2017); Height (Neale B 2017); Self-reported high cholesterol (Neale B 2017); Sitting height (Neale B 2017); Trunk fat-free mass (Neale B 2017);	NA	NA	NA	4:3434885;4:3434885;4:3434885;4:3434885;4:3443931;4:3443931;4:3443931;4:3446091;4:3446091;4:3452345;4:3452345;4:3452345;4:3469341;4:3469443;4:3469826;4:3469826;4:3469826;4:3469976;4:3469976;4:3469976;4:3470056;4:3470056;4:3470056;4:3470174;4:3470174;4:3470174;4:3473659;4:3473659;4:3473659;4:3473751;4:3473751;4:3473751;4:3477880;4:3477880;4:3477880;4:3477883;4:3477883;4:3477883;4:3477961;4:3477961;4:3477961;	rs6818397;rs6818397;rs6818397;rs6818397;rs13108218;rs13108218;rs13108218;rs3748034;rs3748034;rs59950280;rs59950280;rs59950280;rs10937926;rs10937927;rs62275880;rs62275880;rs62275880;rs62275881;rs62275881;rs62275881;rs144576590;rs144576590;rs144576590;rs139750425;rs139750425;rs139750425;rs9993109;rs9993109;rs9993109;rs11947277;rs11947277;rs11947277;rs146928945;rs146928945;rs146928945;rs116334007;rs116334007;rs116334007;rs184901863;rs184901863;rs184901863;	cholesterol;LDL;TC;triglyc;cholesterol;LDL_C;triglyc;cholesterol;triglyc;cholesterol;LDL_C;triglyc;triglyc;triglyc;cholesterol;LDL_C;triglyc;cholesterol;LDL_C;triglyc;cholesterol;LDL_C;triglyc;cholesterol;LDL_C;triglyc;cholesterol;LDL_C;triglyc;cholesterol;LDL_C;triglyc;cholesterol;LDL_C;triglyc;cholesterol;LDL_C;triglyc;cholesterol;LDL_C;triglyc;	UKBB;Willer_et_al_2013;Willer_et_al_2013;UKBB;UKBB;UKBB;UKBB;UKBB;UKBB;UKBB;UKBB;UKBB;UKBB;UKBB;UKBB;UKBB;UKBB;UKBB;UKBB;UKBB;UKBB;UKBB;UKBB;UKBB;UKBB;UKBB;UKBB;UKBB;UKBB;UKBB;UKBB;UKBB;UKBB;UKBB;UKBB;UKBB;UKBB;UKBB;UKBB;UKBB;UKBB;	NA	NA	3419582;3445156;3419582;3450618;3442204;3451109;3449652;3451109;3451109;3449652;3451109;3449652;3442259;3451109;3485052;3234980;3449652;3419840;3449652;3754427;3258321;3234980;3442259;3285806;3417484;3442259;3442259;3485052;3448054;3194302;	rs4690095;rs3752442;rs4690095;rs59950280;rs13108218;rs2498323;rs16844401;rs2498323;rs2498323;rs16844401;rs2498323;rs16844401;rs73193400;rs2498323;rs2699436;rs362272;rs16844401;rs12641989;rs16844401;rs12645890;rs362285;rs362272;rs73193400;rs73193344;rs3213506;rs73193400;rs73193400;rs2699436;rs75501914;rs363092;	Creatinine_levels;Triglyceride_levels;Serum_albumin_level;Total_cholesterol_levels;Triglycerides;Albumin;Albumin;Cholesterol;Apolipoprotein_B;Apolipoprotein_B;LDL_cholesterol;Cholesterol;Triglycerides;Triglycerides;Albumin;Triglycerides;Triglycerides;Triglycerides;LDL_cholesterol;Creatinine_in_urine;Albumin;Apolipoprotein_B;Apolipoprotein_B;Albumin;Albumin;Albumin;Cholesterol;Cholesterol;Estimated_glomerular_filtration_rate;Estimated_glomerular_filtration_rate;	Kanai_et_al.;Kanai_et_al.;Kanai_et_al.;Klarin_et_al.;Klarin_et_al.;Sinnott-Armstrong_et_al.;Sinnott-Armstrong_et_al.;Sinnott-Armstrong_et_al.;Sinnott-Armstrong_et_al.;Sinnott-Armstrong_et_al.;Sinnott-Armstrong_et_al.;Sinnott-Armstrong_et_al.;Sinnott-Armstrong_et_al.;Sinnott-Armstrong_et_al.;Sinnott-Armstrong_et_al.;Sinnott-Armstrong_et_al.;Sinnott-Armstrong_et_al.;Sinnott-Armstrong_et_al.;Sinnott-Armstrong_et_al.;Sinnott-Armstrong_et_al.;Sinnott-Armstrong_et_al.;Sinnott-Armstrong_et_al.;Sinnott-Armstrong_et_al.;Sinnott-Armstrong_et_al.;Sinnott-Armstrong_et_al.;Sinnott-Armstrong_et_al.;Sinnott-Armstrong_et_al.;Sinnott-Armstrong_et_al.;Wuttke_et_al.;Wuttke_et_al.;
4_1	4	2887148	3982678	M-VLDL-L	3452345	4:3452345:A:G	rs59950280	a	g	0.3161	0.0316989	0.00441281	6.801e-13	12.17	31	0.05328	No	HGFAC	HGFAC	Biology	47	Alb;ApoB;FAw6;GlycA;HDL-D;L-LDL-FC_percent;L-VLDL-C;L-VLDL-FC;L-VLDL-L;L-VLDL-P;L-VLDL-PL;L-VLDL-TG;M-LDL-PL;MUFA;M-VLDL-C;M-VLDL-CE;M-VLDL-FC;M-VLDL-FC_percent;M-VLDL-L;M-VLDL-P;M-VLDL-PL;M-VLDL-TG;PUFA;Remnant-C;Serum-TG;SFA;S-HDL-L;S-HDL-P;S-LDL-FC;S-LDL-P;S-LDL-PL;S-VLDL-C;S-VLDL-CE;S-VLDL-FC;S-VLDL-L;S-VLDL-P;S-VLDL-PL;S-VLDL-TG;TGbyPG;TotFA;VLDL-C;VLDL-TG;XL-VLDL-L;XL-VLDL-P;XL-VLDL-PL;XL-VLDL-TG;XS-VLDL-TG;	2	region_4_1_locus_1	downstream_gene_variant	NA	NA	NA	RX_STATIN (p=1.60184e-08);	Cholesterol total (Surakka I 2015); Fibrinogen levels (de Vries PS 2015); Fibrinogen levels (de Vries PS 2017); Triglycerides (Surakka I 2015); Comparative height size at age 10 (Neale B 2017); Height (Neale B 2017); Self-reported high cholesterol (Neale B 2017); Sitting height (Neale B 2017); Trunk fat-free mass (Neale B 2017);	NA	NA	NA	4:3434885;4:3434885;4:3434885;4:3434885;4:3443931;4:3443931;4:3443931;4:3446091;4:3446091;4:3452345;4:3452345;4:3452345;4:3469341;4:3469443;4:3469826;4:3469826;4:3469826;4:3469976;4:3469976;4:3469976;4:3470056;4:3470056;4:3470056;4:3470174;4:3470174;4:3470174;4:3473659;4:3473659;4:3473659;4:3473751;4:3473751;4:3473751;4:3477880;4:3477880;4:3477880;4:3477883;4:3477883;4:3477883;4:3477961;4:3477961;4:3477961;	rs6818397;rs6818397;rs6818397;rs6818397;rs13108218;rs13108218;rs13108218;rs3748034;rs3748034;rs59950280;rs59950280;rs59950280;rs10937926;rs10937927;rs62275880;rs62275880;rs62275880;rs62275881;rs62275881;rs62275881;rs144576590;rs144576590;rs144576590;rs139750425;rs139750425;rs139750425;rs9993109;rs9993109;rs9993109;rs11947277;rs11947277;rs11947277;rs146928945;rs146928945;rs146928945;rs116334007;rs116334007;rs116334007;rs184901863;rs184901863;rs184901863;	cholesterol;LDL;TC;triglyc;cholesterol;LDL_C;triglyc;cholesterol;triglyc;cholesterol;LDL_C;triglyc;triglyc;triglyc;cholesterol;LDL_C;triglyc;cholesterol;LDL_C;triglyc;cholesterol;LDL_C;triglyc;cholesterol;LDL_C;triglyc;cholesterol;LDL_C;triglyc;cholesterol;LDL_C;triglyc;cholesterol;LDL_C;triglyc;cholesterol;LDL_C;triglyc;cholesterol;LDL_C;triglyc;	UKBB;Willer_et_al_2013;Willer_et_al_2013;UKBB;UKBB;UKBB;UKBB;UKBB;UKBB;UKBB;UKBB;UKBB;UKBB;UKBB;UKBB;UKBB;UKBB;UKBB;UKBB;UKBB;UKBB;UKBB;UKBB;UKBB;UKBB;UKBB;UKBB;UKBB;UKBB;UKBB;UKBB;UKBB;UKBB;UKBB;UKBB;UKBB;UKBB;UKBB;UKBB;UKBB;UKBB;	NA	NA	3419582;3445156;3419582;3450618;3442204;3451109;3449652;3451109;3451109;3449652;3451109;3449652;3442259;3451109;3485052;3234980;3449652;3419840;3449652;3754427;3258321;3234980;3442259;3285806;3417484;3442259;3442259;3485052;3448054;3194302;	rs4690095;rs3752442;rs4690095;rs59950280;rs13108218;rs2498323;rs16844401;rs2498323;rs2498323;rs16844401;rs2498323;rs16844401;rs73193400;rs2498323;rs2699436;rs362272;rs16844401;rs12641989;rs16844401;rs12645890;rs362285;rs362272;rs73193400;rs73193344;rs3213506;rs73193400;rs73193400;rs2699436;rs75501914;rs363092;	Creatinine_levels;Triglyceride_levels;Serum_albumin_level;Total_cholesterol_levels;Triglycerides;Albumin;Albumin;Cholesterol;Apolipoprotein_B;Apolipoprotein_B;LDL_cholesterol;Cholesterol;Triglycerides;Triglycerides;Albumin;Triglycerides;Triglycerides;Triglycerides;LDL_cholesterol;Creatinine_in_urine;Albumin;Apolipoprotein_B;Apolipoprotein_B;Albumin;Albumin;Albumin;Cholesterol;Cholesterol;Estimated_glomerular_filtration_rate;Estimated_glomerular_filtration_rate;	Kanai_et_al.;Kanai_et_al.;Kanai_et_al.;Klarin_et_al.;Klarin_et_al.;Sinnott-Armstrong_et_al.;Sinnott-Armstrong_et_al.;Sinnott-Armstrong_et_al.;Sinnott-Armstrong_et_al.;Sinnott-Armstrong_et_al.;Sinnott-Armstrong_et_al.;Sinnott-Armstrong_et_al.;Sinnott-Armstrong_et_al.;Sinnott-Armstrong_et_al.;Sinnott-Armstrong_et_al.;Sinnott-Armstrong_et_al.;Sinnott-Armstrong_et_al.;Sinnott-Armstrong_et_al.;Sinnott-Armstrong_et_al.;Sinnott-Armstrong_et_al.;Sinnott-Armstrong_et_al.;Sinnott-Armstrong_et_al.;Sinnott-Armstrong_et_al.;Sinnott-Armstrong_et_al.;Sinnott-Armstrong_et_al.;Sinnott-Armstrong_et_al.;Sinnott-Armstrong_et_al.;Sinnott-Armstrong_et_al.;Wuttke_et_al.;Wuttke_et_al.;
4_1	4	2887148	3982678	S-VLDL-PL	3452345	4:3452345:A:G	rs59950280	a	g	0.3163	0.0313535	0.00438312	8.475e-13	12.07	31	0.01119	No	HGFAC	HGFAC	Biology	47	Alb;ApoB;FAw6;GlycA;HDL-D;L-LDL-FC_percent;L-VLDL-C;L-VLDL-FC;L-VLDL-L;L-VLDL-P;L-VLDL-PL;L-VLDL-TG;M-LDL-PL;MUFA;M-VLDL-C;M-VLDL-CE;M-VLDL-FC;M-VLDL-FC_percent;M-VLDL-L;M-VLDL-P;M-VLDL-PL;M-VLDL-TG;PUFA;Remnant-C;Serum-TG;SFA;S-HDL-L;S-HDL-P;S-LDL-FC;S-LDL-P;S-LDL-PL;S-VLDL-C;S-VLDL-CE;S-VLDL-FC;S-VLDL-L;S-VLDL-P;S-VLDL-PL;S-VLDL-TG;TGbyPG;TotFA;VLDL-C;VLDL-TG;XL-VLDL-L;XL-VLDL-P;XL-VLDL-PL;XL-VLDL-TG;XS-VLDL-TG;	2	region_4_1_locus_1	downstream_gene_variant	NA	NA	NA	RX_STATIN (p=1.60184e-08);	Cholesterol total (Surakka I 2015); Fibrinogen levels (de Vries PS 2015); Fibrinogen levels (de Vries PS 2017); Triglycerides (Surakka I 2015); Comparative height size at age 10 (Neale B 2017); Height (Neale B 2017); Self-reported high cholesterol (Neale B 2017); Sitting height (Neale B 2017); Trunk fat-free mass (Neale B 2017);	NA	NA	NA	4:3434885;4:3434885;4:3434885;4:3434885;4:3443931;4:3443931;4:3443931;4:3446091;4:3446091;4:3452345;4:3452345;4:3452345;4:3469341;4:3469443;4:3469826;4:3469826;4:3469826;4:3469976;4:3469976;4:3469976;4:3470056;4:3470056;4:3470056;4:3470174;4:3470174;4:3470174;4:3473659;4:3473659;4:3473659;4:3473751;4:3473751;4:3473751;4:3477880;4:3477880;4:3477880;4:3477883;4:3477883;4:3477883;4:3477961;4:3477961;4:3477961;	rs6818397;rs6818397;rs6818397;rs6818397;rs13108218;rs13108218;rs13108218;rs3748034;rs3748034;rs59950280;rs59950280;rs59950280;rs10937926;rs10937927;rs62275880;rs62275880;rs62275880;rs62275881;rs62275881;rs62275881;rs144576590;rs144576590;rs144576590;rs139750425;rs139750425;rs139750425;rs9993109;rs9993109;rs9993109;rs11947277;rs11947277;rs11947277;rs146928945;rs146928945;rs146928945;rs116334007;rs116334007;rs116334007;rs184901863;rs184901863;rs184901863;	cholesterol;LDL;TC;triglyc;cholesterol;LDL_C;triglyc;cholesterol;triglyc;cholesterol;LDL_C;triglyc;triglyc;triglyc;cholesterol;LDL_C;triglyc;cholesterol;LDL_C;triglyc;cholesterol;LDL_C;triglyc;cholesterol;LDL_C;triglyc;cholesterol;LDL_C;triglyc;cholesterol;LDL_C;triglyc;cholesterol;LDL_C;triglyc;cholesterol;LDL_C;triglyc;cholesterol;LDL_C;triglyc;	UKBB;Willer_et_al_2013;Willer_et_al_2013;UKBB;UKBB;UKBB;UKBB;UKBB;UKBB;UKBB;UKBB;UKBB;UKBB;UKBB;UKBB;UKBB;UKBB;UKBB;UKBB;UKBB;UKBB;UKBB;UKBB;UKBB;UKBB;UKBB;UKBB;UKBB;UKBB;UKBB;UKBB;UKBB;UKBB;UKBB;UKBB;UKBB;UKBB;UKBB;UKBB;UKBB;UKBB;	NA	NA	3419582;3445156;3419582;3450618;3442204;3451109;3449652;3451109;3451109;3449652;3451109;3449652;3442259;3451109;3485052;3234980;3449652;3419840;3449652;3754427;3258321;3234980;3442259;3285806;3417484;3442259;3442259;3485052;3448054;3194302;	rs4690095;rs3752442;rs4690095;rs59950280;rs13108218;rs2498323;rs16844401;rs2498323;rs2498323;rs16844401;rs2498323;rs16844401;rs73193400;rs2498323;rs2699436;rs362272;rs16844401;rs12641989;rs16844401;rs12645890;rs362285;rs362272;rs73193400;rs73193344;rs3213506;rs73193400;rs73193400;rs2699436;rs75501914;rs363092;	Creatinine_levels;Triglyceride_levels;Serum_albumin_level;Total_cholesterol_levels;Triglycerides;Albumin;Albumin;Cholesterol;Apolipoprotein_B;Apolipoprotein_B;LDL_cholesterol;Cholesterol;Triglycerides;Triglycerides;Albumin;Triglycerides;Triglycerides;Triglycerides;LDL_cholesterol;Creatinine_in_urine;Albumin;Apolipoprotein_B;Apolipoprotein_B;Albumin;Albumin;Albumin;Cholesterol;Cholesterol;Estimated_glomerular_filtration_rate;Estimated_glomerular_filtration_rate;	Kanai_et_al.;Kanai_et_al.;Kanai_et_al.;Klarin_et_al.;Klarin_et_al.;Sinnott-Armstrong_et_al.;Sinnott-Armstrong_et_al.;Sinnott-Armstrong_et_al.;Sinnott-Armstrong_et_al.;Sinnott-Armstrong_et_al.;Sinnott-Armstrong_et_al.;Sinnott-Armstrong_et_al.;Sinnott-Armstrong_et_al.;Sinnott-Armstrong_et_al.;Sinnott-Armstrong_et_al.;Sinnott-Armstrong_et_al.;Sinnott-Armstrong_et_al.;Sinnott-Armstrong_et_al.;Sinnott-Armstrong_et_al.;Sinnott-Armstrong_et_al.;Sinnott-Armstrong_et_al.;Sinnott-Armstrong_et_al.;Sinnott-Armstrong_et_al.;Sinnott-Armstrong_et_al.;Sinnott-Armstrong_et_al.;Sinnott-Armstrong_et_al.;Sinnott-Armstrong_et_al.;Sinnott-Armstrong_et_al.;Wuttke_et_al.;Wuttke_et_al.;
4_1	4	2887148	3982678	S-LDL-PL	3452345	4:3452345:A:G	rs59950280	a	g	0.3163	0.0311513	0.00439709	1.395e-12	11.86	31	0.5329	No	HGFAC	HGFAC	Biology	47	Alb;ApoB;FAw6;GlycA;HDL-D;L-LDL-FC_percent;L-VLDL-C;L-VLDL-FC;L-VLDL-L;L-VLDL-P;L-VLDL-PL;L-VLDL-TG;M-LDL-PL;MUFA;M-VLDL-C;M-VLDL-CE;M-VLDL-FC;M-VLDL-FC_percent;M-VLDL-L;M-VLDL-P;M-VLDL-PL;M-VLDL-TG;PUFA;Remnant-C;Serum-TG;SFA;S-HDL-L;S-HDL-P;S-LDL-FC;S-LDL-P;S-LDL-PL;S-VLDL-C;S-VLDL-CE;S-VLDL-FC;S-VLDL-L;S-VLDL-P;S-VLDL-PL;S-VLDL-TG;TGbyPG;TotFA;VLDL-C;VLDL-TG;XL-VLDL-L;XL-VLDL-P;XL-VLDL-PL;XL-VLDL-TG;XS-VLDL-TG;	2	region_4_1_locus_1	downstream_gene_variant	NA	NA	NA	RX_STATIN (p=1.60184e-08);	Cholesterol total (Surakka I 2015); Fibrinogen levels (de Vries PS 2015); Fibrinogen levels (de Vries PS 2017); Triglycerides (Surakka I 2015); Comparative height size at age 10 (Neale B 2017); Height (Neale B 2017); Self-reported high cholesterol (Neale B 2017); Sitting height (Neale B 2017); Trunk fat-free mass (Neale B 2017);	NA	NA	NA	4:3434885;4:3434885;4:3434885;4:3434885;4:3443931;4:3443931;4:3443931;4:3446091;4:3446091;4:3452345;4:3452345;4:3452345;4:3469341;4:3469443;4:3469826;4:3469826;4:3469826;4:3469976;4:3469976;4:3469976;4:3470056;4:3470056;4:3470056;4:3470174;4:3470174;4:3470174;4:3473659;4:3473659;4:3473659;4:3473751;4:3473751;4:3473751;4:3477880;4:3477880;4:3477880;4:3477883;4:3477883;4:3477883;4:3477961;4:3477961;4:3477961;	rs6818397;rs6818397;rs6818397;rs6818397;rs13108218;rs13108218;rs13108218;rs3748034;rs3748034;rs59950280;rs59950280;rs59950280;rs10937926;rs10937927;rs62275880;rs62275880;rs62275880;rs62275881;rs62275881;rs62275881;rs144576590;rs144576590;rs144576590;rs139750425;rs139750425;rs139750425;rs9993109;rs9993109;rs9993109;rs11947277;rs11947277;rs11947277;rs146928945;rs146928945;rs146928945;rs116334007;rs116334007;rs116334007;rs184901863;rs184901863;rs184901863;	cholesterol;LDL;TC;triglyc;cholesterol;LDL_C;triglyc;cholesterol;triglyc;cholesterol;LDL_C;triglyc;triglyc;triglyc;cholesterol;LDL_C;triglyc;cholesterol;LDL_C;triglyc;cholesterol;LDL_C;triglyc;cholesterol;LDL_C;triglyc;cholesterol;LDL_C;triglyc;cholesterol;LDL_C;triglyc;cholesterol;LDL_C;triglyc;cholesterol;LDL_C;triglyc;cholesterol;LDL_C;triglyc;	UKBB;Willer_et_al_2013;Willer_et_al_2013;UKBB;UKBB;UKBB;UKBB;UKBB;UKBB;UKBB;UKBB;UKBB;UKBB;UKBB;UKBB;UKBB;UKBB;UKBB;UKBB;UKBB;UKBB;UKBB;UKBB;UKBB;UKBB;UKBB;UKBB;UKBB;UKBB;UKBB;UKBB;UKBB;UKBB;UKBB;UKBB;UKBB;UKBB;UKBB;UKBB;UKBB;UKBB;	NA	NA	3419582;3445156;3419582;3450618;3442204;3451109;3449652;3451109;3451109;3449652;3451109;3449652;3442259;3451109;3485052;3234980;3449652;3419840;3449652;3754427;3258321;3234980;3442259;3285806;3417484;3442259;3442259;3485052;3448054;3194302;	rs4690095;rs3752442;rs4690095;rs59950280;rs13108218;rs2498323;rs16844401;rs2498323;rs2498323;rs16844401;rs2498323;rs16844401;rs73193400;rs2498323;rs2699436;rs362272;rs16844401;rs12641989;rs16844401;rs12645890;rs362285;rs362272;rs73193400;rs73193344;rs3213506;rs73193400;rs73193400;rs2699436;rs75501914;rs363092;	Creatinine_levels;Triglyceride_levels;Serum_albumin_level;Total_cholesterol_levels;Triglycerides;Albumin;Albumin;Cholesterol;Apolipoprotein_B;Apolipoprotein_B;LDL_cholesterol;Cholesterol;Triglycerides;Triglycerides;Albumin;Triglycerides;Triglycerides;Triglycerides;LDL_cholesterol;Creatinine_in_urine;Albumin;Apolipoprotein_B;Apolipoprotein_B;Albumin;Albumin;Albumin;Cholesterol;Cholesterol;Estimated_glomerular_filtration_rate;Estimated_glomerular_filtration_rate;	Kanai_et_al.;Kanai_et_al.;Kanai_et_al.;Klarin_et_al.;Klarin_et_al.;Sinnott-Armstrong_et_al.;Sinnott-Armstrong_et_al.;Sinnott-Armstrong_et_al.;Sinnott-Armstrong_et_al.;Sinnott-Armstrong_et_al.;Sinnott-Armstrong_et_al.;Sinnott-Armstrong_et_al.;Sinnott-Armstrong_et_al.;Sinnott-Armstrong_et_al.;Sinnott-Armstrong_et_al.;Sinnott-Armstrong_et_al.;Sinnott-Armstrong_et_al.;Sinnott-Armstrong_et_al.;Sinnott-Armstrong_et_al.;Sinnott-Armstrong_et_al.;Sinnott-Armstrong_et_al.;Sinnott-Armstrong_et_al.;Sinnott-Armstrong_et_al.;Sinnott-Armstrong_et_al.;Sinnott-Armstrong_et_al.;Sinnott-Armstrong_et_al.;Sinnott-Armstrong_et_al.;Sinnott-Armstrong_et_al.;Wuttke_et_al.;Wuttke_et_al.;
4_1	4	2887148	3982678	VLDL-TG	3452345	4:3452345:A:G	rs59950280	a	g	0.3161	0.0311567	0.00441379	1.678e-12	11.78	31	0.102	No	HGFAC	HGFAC	Biology	47	Alb;ApoB;FAw6;GlycA;HDL-D;L-LDL-FC_percent;L-VLDL-C;L-VLDL-FC;L-VLDL-L;L-VLDL-P;L-VLDL-PL;L-VLDL-TG;M-LDL-PL;MUFA;M-VLDL-C;M-VLDL-CE;M-VLDL-FC;M-VLDL-FC_percent;M-VLDL-L;M-VLDL-P;M-VLDL-PL;M-VLDL-TG;PUFA;Remnant-C;Serum-TG;SFA;S-HDL-L;S-HDL-P;S-LDL-FC;S-LDL-P;S-LDL-PL;S-VLDL-C;S-VLDL-CE;S-VLDL-FC;S-VLDL-L;S-VLDL-P;S-VLDL-PL;S-VLDL-TG;TGbyPG;TotFA;VLDL-C;VLDL-TG;XL-VLDL-L;XL-VLDL-P;XL-VLDL-PL;XL-VLDL-TG;XS-VLDL-TG;	2	region_4_1_locus_1	downstream_gene_variant	NA	NA	NA	RX_STATIN (p=1.60184e-08);	Cholesterol total (Surakka I 2015); Fibrinogen levels (de Vries PS 2015); Fibrinogen levels (de Vries PS 2017); Triglycerides (Surakka I 2015); Comparative height size at age 10 (Neale B 2017); Height (Neale B 2017); Self-reported high cholesterol (Neale B 2017); Sitting height (Neale B 2017); Trunk fat-free mass (Neale B 2017);	NA	NA	NA	4:3434885;4:3434885;4:3434885;4:3434885;4:3443931;4:3443931;4:3443931;4:3446091;4:3446091;4:3452345;4:3452345;4:3452345;4:3469341;4:3469443;4:3469826;4:3469826;4:3469826;4:3469976;4:3469976;4:3469976;4:3470056;4:3470056;4:3470056;4:3470174;4:3470174;4:3470174;4:3473659;4:3473659;4:3473659;4:3473751;4:3473751;4:3473751;4:3477880;4:3477880;4:3477880;4:3477883;4:3477883;4:3477883;4:3477961;4:3477961;4:3477961;	rs6818397;rs6818397;rs6818397;rs6818397;rs13108218;rs13108218;rs13108218;rs3748034;rs3748034;rs59950280;rs59950280;rs59950280;rs10937926;rs10937927;rs62275880;rs62275880;rs62275880;rs62275881;rs62275881;rs62275881;rs144576590;rs144576590;rs144576590;rs139750425;rs139750425;rs139750425;rs9993109;rs9993109;rs9993109;rs11947277;rs11947277;rs11947277;rs146928945;rs146928945;rs146928945;rs116334007;rs116334007;rs116334007;rs184901863;rs184901863;rs184901863;	cholesterol;LDL;TC;triglyc;cholesterol;LDL_C;triglyc;cholesterol;triglyc;cholesterol;LDL_C;triglyc;triglyc;triglyc;cholesterol;LDL_C;triglyc;cholesterol;LDL_C;triglyc;cholesterol;LDL_C;triglyc;cholesterol;LDL_C;triglyc;cholesterol;LDL_C;triglyc;cholesterol;LDL_C;triglyc;cholesterol;LDL_C;triglyc;cholesterol;LDL_C;triglyc;cholesterol;LDL_C;triglyc;	UKBB;Willer_et_al_2013;Willer_et_al_2013;UKBB;UKBB;UKBB;UKBB;UKBB;UKBB;UKBB;UKBB;UKBB;UKBB;UKBB;UKBB;UKBB;UKBB;UKBB;UKBB;UKBB;UKBB;UKBB;UKBB;UKBB;UKBB;UKBB;UKBB;UKBB;UKBB;UKBB;UKBB;UKBB;UKBB;UKBB;UKBB;UKBB;UKBB;UKBB;UKBB;UKBB;UKBB;	NA	NA	3419582;3445156;3419582;3450618;3442204;3451109;3449652;3451109;3451109;3449652;3451109;3449652;3442259;3451109;3485052;3234980;3449652;3419840;3449652;3754427;3258321;3234980;3442259;3285806;3417484;3442259;3442259;3485052;3448054;3194302;	rs4690095;rs3752442;rs4690095;rs59950280;rs13108218;rs2498323;rs16844401;rs2498323;rs2498323;rs16844401;rs2498323;rs16844401;rs73193400;rs2498323;rs2699436;rs362272;rs16844401;rs12641989;rs16844401;rs12645890;rs362285;rs362272;rs73193400;rs73193344;rs3213506;rs73193400;rs73193400;rs2699436;rs75501914;rs363092;	Creatinine_levels;Triglyceride_levels;Serum_albumin_level;Total_cholesterol_levels;Triglycerides;Albumin;Albumin;Cholesterol;Apolipoprotein_B;Apolipoprotein_B;LDL_cholesterol;Cholesterol;Triglycerides;Triglycerides;Albumin;Triglycerides;Triglycerides;Triglycerides;LDL_cholesterol;Creatinine_in_urine;Albumin;Apolipoprotein_B;Apolipoprotein_B;Albumin;Albumin;Albumin;Cholesterol;Cholesterol;Estimated_glomerular_filtration_rate;Estimated_glomerular_filtration_rate;	Kanai_et_al.;Kanai_et_al.;Kanai_et_al.;Klarin_et_al.;Klarin_et_al.;Sinnott-Armstrong_et_al.;Sinnott-Armstrong_et_al.;Sinnott-Armstrong_et_al.;Sinnott-Armstrong_et_al.;Sinnott-Armstrong_et_al.;Sinnott-Armstrong_et_al.;Sinnott-Armstrong_et_al.;Sinnott-Armstrong_et_al.;Sinnott-Armstrong_et_al.;Sinnott-Armstrong_et_al.;Sinnott-Armstrong_et_al.;Sinnott-Armstrong_et_al.;Sinnott-Armstrong_et_al.;Sinnott-Armstrong_et_al.;Sinnott-Armstrong_et_al.;Sinnott-Armstrong_et_al.;Sinnott-Armstrong_et_al.;Sinnott-Armstrong_et_al.;Sinnott-Armstrong_et_al.;Sinnott-Armstrong_et_al.;Sinnott-Armstrong_et_al.;Sinnott-Armstrong_et_al.;Sinnott-Armstrong_et_al.;Wuttke_et_al.;Wuttke_et_al.;
4_1	4	2887148	3982678	L-LDL-FC_percent	3452345	4:3452345:A:G	rs59950280	a	g	0.3166	-0.0306326	0.0043862	2.872e-12	11.54	30	0.01024	No	HGFAC	HGFAC	Biology	47	Alb;ApoB;FAw6;GlycA;HDL-D;L-LDL-FC_percent;L-VLDL-C;L-VLDL-FC;L-VLDL-L;L-VLDL-P;L-VLDL-PL;L-VLDL-TG;M-LDL-PL;MUFA;M-VLDL-C;M-VLDL-CE;M-VLDL-FC;M-VLDL-FC_percent;M-VLDL-L;M-VLDL-P;M-VLDL-PL;M-VLDL-TG;PUFA;Remnant-C;Serum-TG;SFA;S-HDL-L;S-HDL-P;S-LDL-FC;S-LDL-P;S-LDL-PL;S-VLDL-C;S-VLDL-CE;S-VLDL-FC;S-VLDL-L;S-VLDL-P;S-VLDL-PL;S-VLDL-TG;TGbyPG;TotFA;VLDL-C;VLDL-TG;XL-VLDL-L;XL-VLDL-P;XL-VLDL-PL;XL-VLDL-TG;XS-VLDL-TG;	2	region_4_1_locus_1	downstream_gene_variant	NA	NA	NA	RX_STATIN (p=1.60184e-08);	Cholesterol total (Surakka I 2015); Fibrinogen levels (de Vries PS 2015); Fibrinogen levels (de Vries PS 2017); Triglycerides (Surakka I 2015); Comparative height size at age 10 (Neale B 2017); Height (Neale B 2017); Self-reported high cholesterol (Neale B 2017); Sitting height (Neale B 2017); Trunk fat-free mass (Neale B 2017);	NA	NA	NA	4:3434885;4:3434885;4:3434885;4:3434885;4:3443931;4:3443931;4:3443931;4:3446091;4:3446091;4:3452345;4:3452345;4:3452345;4:3469341;4:3469443;4:3469826;4:3469826;4:3469826;4:3469976;4:3469976;4:3469976;4:3470056;4:3470056;4:3470056;4:3470174;4:3470174;4:3470174;4:3473659;4:3473659;4:3473659;4:3473751;4:3473751;4:3473751;4:3477880;4:3477880;4:3477880;4:3477883;4:3477883;4:3477883;4:3477961;4:3477961;4:3477961;	rs6818397;rs6818397;rs6818397;rs6818397;rs13108218;rs13108218;rs13108218;rs3748034;rs3748034;rs59950280;rs59950280;rs59950280;rs10937926;rs10937927;rs62275880;rs62275880;rs62275880;rs62275881;rs62275881;rs62275881;rs144576590;rs144576590;rs144576590;rs139750425;rs139750425;rs139750425;rs9993109;rs9993109;rs9993109;rs11947277;rs11947277;rs11947277;rs146928945;rs146928945;rs146928945;rs116334007;rs116334007;rs116334007;rs184901863;rs184901863;rs184901863;	cholesterol;LDL;TC;triglyc;cholesterol;LDL_C;triglyc;cholesterol;triglyc;cholesterol;LDL_C;triglyc;triglyc;triglyc;cholesterol;LDL_C;triglyc;cholesterol;LDL_C;triglyc;cholesterol;LDL_C;triglyc;cholesterol;LDL_C;triglyc;cholesterol;LDL_C;triglyc;cholesterol;LDL_C;triglyc;cholesterol;LDL_C;triglyc;cholesterol;LDL_C;triglyc;cholesterol;LDL_C;triglyc;	UKBB;Willer_et_al_2013;Willer_et_al_2013;UKBB;UKBB;UKBB;UKBB;UKBB;UKBB;UKBB;UKBB;UKBB;UKBB;UKBB;UKBB;UKBB;UKBB;UKBB;UKBB;UKBB;UKBB;UKBB;UKBB;UKBB;UKBB;UKBB;UKBB;UKBB;UKBB;UKBB;UKBB;UKBB;UKBB;UKBB;UKBB;UKBB;UKBB;UKBB;UKBB;UKBB;UKBB;	NA	NA	3419582;3445156;3419582;3450618;3442204;3451109;3449652;3451109;3451109;3449652;3451109;3449652;3442259;3451109;3485052;3234980;3449652;3419840;3449652;3754427;3258321;3234980;3442259;3285806;3417484;3442259;3442259;3485052;3448054;3194302;	rs4690095;rs3752442;rs4690095;rs59950280;rs13108218;rs2498323;rs16844401;rs2498323;rs2498323;rs16844401;rs2498323;rs16844401;rs73193400;rs2498323;rs2699436;rs362272;rs16844401;rs12641989;rs16844401;rs12645890;rs362285;rs362272;rs73193400;rs73193344;rs3213506;rs73193400;rs73193400;rs2699436;rs75501914;rs363092;	Creatinine_levels;Triglyceride_levels;Serum_albumin_level;Total_cholesterol_levels;Triglycerides;Albumin;Albumin;Cholesterol;Apolipoprotein_B;Apolipoprotein_B;LDL_cholesterol;Cholesterol;Triglycerides;Triglycerides;Albumin;Triglycerides;Triglycerides;Triglycerides;LDL_cholesterol;Creatinine_in_urine;Albumin;Apolipoprotein_B;Apolipoprotein_B;Albumin;Albumin;Albumin;Cholesterol;Cholesterol;Estimated_glomerular_filtration_rate;Estimated_glomerular_filtration_rate;	Kanai_et_al.;Kanai_et_al.;Kanai_et_al.;Klarin_et_al.;Klarin_et_al.;Sinnott-Armstrong_et_al.;Sinnott-Armstrong_et_al.;Sinnott-Armstrong_et_al.;Sinnott-Armstrong_et_al.;Sinnott-Armstrong_et_al.;Sinnott-Armstrong_et_al.;Sinnott-Armstrong_et_al.;Sinnott-Armstrong_et_al.;Sinnott-Armstrong_et_al.;Sinnott-Armstrong_et_al.;Sinnott-Armstrong_et_al.;Sinnott-Armstrong_et_al.;Sinnott-Armstrong_et_al.;Sinnott-Armstrong_et_al.;Sinnott-Armstrong_et_al.;Sinnott-Armstrong_et_al.;Sinnott-Armstrong_et_al.;Sinnott-Armstrong_et_al.;Sinnott-Armstrong_et_al.;Sinnott-Armstrong_et_al.;Sinnott-Armstrong_et_al.;Sinnott-Armstrong_et_al.;Sinnott-Armstrong_et_al.;Wuttke_et_al.;Wuttke_et_al.;
4_1	4	2887148	3982678	ApoB	3452345	4:3452345:A:G	rs59950280	a	g	0.3164	0.0297615	0.00438445	1.137e-11	10.94	31	0.06446	No	HGFAC	HGFAC	Biology	47	Alb;ApoB;FAw6;GlycA;HDL-D;L-LDL-FC_percent;L-VLDL-C;L-VLDL-FC;L-VLDL-L;L-VLDL-P;L-VLDL-PL;L-VLDL-TG;M-LDL-PL;MUFA;M-VLDL-C;M-VLDL-CE;M-VLDL-FC;M-VLDL-FC_percent;M-VLDL-L;M-VLDL-P;M-VLDL-PL;M-VLDL-TG;PUFA;Remnant-C;Serum-TG;SFA;S-HDL-L;S-HDL-P;S-LDL-FC;S-LDL-P;S-LDL-PL;S-VLDL-C;S-VLDL-CE;S-VLDL-FC;S-VLDL-L;S-VLDL-P;S-VLDL-PL;S-VLDL-TG;TGbyPG;TotFA;VLDL-C;VLDL-TG;XL-VLDL-L;XL-VLDL-P;XL-VLDL-PL;XL-VLDL-TG;XS-VLDL-TG;	2	region_4_1_locus_1	downstream_gene_variant	NA	NA	NA	RX_STATIN (p=1.60184e-08);	Cholesterol total (Surakka I 2015); Fibrinogen levels (de Vries PS 2015); Fibrinogen levels (de Vries PS 2017); Triglycerides (Surakka I 2015); Comparative height size at age 10 (Neale B 2017); Height (Neale B 2017); Self-reported high cholesterol (Neale B 2017); Sitting height (Neale B 2017); Trunk fat-free mass (Neale B 2017);	NA	NA	NA	4:3434885;4:3434885;4:3434885;4:3434885;4:3443931;4:3443931;4:3443931;4:3446091;4:3446091;4:3452345;4:3452345;4:3452345;4:3469341;4:3469443;4:3469826;4:3469826;4:3469826;4:3469976;4:3469976;4:3469976;4:3470056;4:3470056;4:3470056;4:3470174;4:3470174;4:3470174;4:3473659;4:3473659;4:3473659;4:3473751;4:3473751;4:3473751;4:3477880;4:3477880;4:3477880;4:3477883;4:3477883;4:3477883;4:3477961;4:3477961;4:3477961;	rs6818397;rs6818397;rs6818397;rs6818397;rs13108218;rs13108218;rs13108218;rs3748034;rs3748034;rs59950280;rs59950280;rs59950280;rs10937926;rs10937927;rs62275880;rs62275880;rs62275880;rs62275881;rs62275881;rs62275881;rs144576590;rs144576590;rs144576590;rs139750425;rs139750425;rs139750425;rs9993109;rs9993109;rs9993109;rs11947277;rs11947277;rs11947277;rs146928945;rs146928945;rs146928945;rs116334007;rs116334007;rs116334007;rs184901863;rs184901863;rs184901863;	cholesterol;LDL;TC;triglyc;cholesterol;LDL_C;triglyc;cholesterol;triglyc;cholesterol;LDL_C;triglyc;triglyc;triglyc;cholesterol;LDL_C;triglyc;cholesterol;LDL_C;triglyc;cholesterol;LDL_C;triglyc;cholesterol;LDL_C;triglyc;cholesterol;LDL_C;triglyc;cholesterol;LDL_C;triglyc;cholesterol;LDL_C;triglyc;cholesterol;LDL_C;triglyc;cholesterol;LDL_C;triglyc;	UKBB;Willer_et_al_2013;Willer_et_al_2013;UKBB;UKBB;UKBB;UKBB;UKBB;UKBB;UKBB;UKBB;UKBB;UKBB;UKBB;UKBB;UKBB;UKBB;UKBB;UKBB;UKBB;UKBB;UKBB;UKBB;UKBB;UKBB;UKBB;UKBB;UKBB;UKBB;UKBB;UKBB;UKBB;UKBB;UKBB;UKBB;UKBB;UKBB;UKBB;UKBB;UKBB;UKBB;	NA	NA	3419582;3445156;3419582;3450618;3442204;3451109;3449652;3451109;3451109;3449652;3451109;3449652;3442259;3451109;3485052;3234980;3449652;3419840;3449652;3754427;3258321;3234980;3442259;3285806;3417484;3442259;3442259;3485052;3448054;3194302;	rs4690095;rs3752442;rs4690095;rs59950280;rs13108218;rs2498323;rs16844401;rs2498323;rs2498323;rs16844401;rs2498323;rs16844401;rs73193400;rs2498323;rs2699436;rs362272;rs16844401;rs12641989;rs16844401;rs12645890;rs362285;rs362272;rs73193400;rs73193344;rs3213506;rs73193400;rs73193400;rs2699436;rs75501914;rs363092;	Creatinine_levels;Triglyceride_levels;Serum_albumin_level;Total_cholesterol_levels;Triglycerides;Albumin;Albumin;Cholesterol;Apolipoprotein_B;Apolipoprotein_B;LDL_cholesterol;Cholesterol;Triglycerides;Triglycerides;Albumin;Triglycerides;Triglycerides;Triglycerides;LDL_cholesterol;Creatinine_in_urine;Albumin;Apolipoprotein_B;Apolipoprotein_B;Albumin;Albumin;Albumin;Cholesterol;Cholesterol;Estimated_glomerular_filtration_rate;Estimated_glomerular_filtration_rate;	Kanai_et_al.;Kanai_et_al.;Kanai_et_al.;Klarin_et_al.;Klarin_et_al.;Sinnott-Armstrong_et_al.;Sinnott-Armstrong_et_al.;Sinnott-Armstrong_et_al.;Sinnott-Armstrong_et_al.;Sinnott-Armstrong_et_al.;Sinnott-Armstrong_et_al.;Sinnott-Armstrong_et_al.;Sinnott-Armstrong_et_al.;Sinnott-Armstrong_et_al.;Sinnott-Armstrong_et_al.;Sinnott-Armstrong_et_al.;Sinnott-Armstrong_et_al.;Sinnott-Armstrong_et_al.;Sinnott-Armstrong_et_al.;Sinnott-Armstrong_et_al.;Sinnott-Armstrong_et_al.;Sinnott-Armstrong_et_al.;Sinnott-Armstrong_et_al.;Sinnott-Armstrong_et_al.;Sinnott-Armstrong_et_al.;Sinnott-Armstrong_et_al.;Sinnott-Armstrong_et_al.;Sinnott-Armstrong_et_al.;Wuttke_et_al.;Wuttke_et_al.;
4_1	4	2887148	3982678	S-VLDL-C	3452345	4:3452345:A:G	rs59950280	a	g	0.3162	0.0300247	0.00443691	1.314e-11	10.88	30	0.01096	No	HGFAC	HGFAC	Biology	47	Alb;ApoB;FAw6;GlycA;HDL-D;L-LDL-FC_percent;L-VLDL-C;L-VLDL-FC;L-VLDL-L;L-VLDL-P;L-VLDL-PL;L-VLDL-TG;M-LDL-PL;MUFA;M-VLDL-C;M-VLDL-CE;M-VLDL-FC;M-VLDL-FC_percent;M-VLDL-L;M-VLDL-P;M-VLDL-PL;M-VLDL-TG;PUFA;Remnant-C;Serum-TG;SFA;S-HDL-L;S-HDL-P;S-LDL-FC;S-LDL-P;S-LDL-PL;S-VLDL-C;S-VLDL-CE;S-VLDL-FC;S-VLDL-L;S-VLDL-P;S-VLDL-PL;S-VLDL-TG;TGbyPG;TotFA;VLDL-C;VLDL-TG;XL-VLDL-L;XL-VLDL-P;XL-VLDL-PL;XL-VLDL-TG;XS-VLDL-TG;	2	region_4_1_locus_1	downstream_gene_variant	NA	NA	NA	RX_STATIN (p=1.60184e-08);	Cholesterol total (Surakka I 2015); Fibrinogen levels (de Vries PS 2015); Fibrinogen levels (de Vries PS 2017); Triglycerides (Surakka I 2015); Comparative height size at age 10 (Neale B 2017); Height (Neale B 2017); Self-reported high cholesterol (Neale B 2017); Sitting height (Neale B 2017); Trunk fat-free mass (Neale B 2017);	NA	NA	NA	4:3434885;4:3434885;4:3434885;4:3434885;4:3443931;4:3443931;4:3443931;4:3446091;4:3446091;4:3452345;4:3452345;4:3452345;4:3469341;4:3469443;4:3469826;4:3469826;4:3469826;4:3469976;4:3469976;4:3469976;4:3470056;4:3470056;4:3470056;4:3470174;4:3470174;4:3470174;4:3473659;4:3473659;4:3473659;4:3473751;4:3473751;4:3473751;4:3477880;4:3477880;4:3477880;4:3477883;4:3477883;4:3477883;4:3477961;4:3477961;4:3477961;	rs6818397;rs6818397;rs6818397;rs6818397;rs13108218;rs13108218;rs13108218;rs3748034;rs3748034;rs59950280;rs59950280;rs59950280;rs10937926;rs10937927;rs62275880;rs62275880;rs62275880;rs62275881;rs62275881;rs62275881;rs144576590;rs144576590;rs144576590;rs139750425;rs139750425;rs139750425;rs9993109;rs9993109;rs9993109;rs11947277;rs11947277;rs11947277;rs146928945;rs146928945;rs146928945;rs116334007;rs116334007;rs116334007;rs184901863;rs184901863;rs184901863;	cholesterol;LDL;TC;triglyc;cholesterol;LDL_C;triglyc;cholesterol;triglyc;cholesterol;LDL_C;triglyc;triglyc;triglyc;cholesterol;LDL_C;triglyc;cholesterol;LDL_C;triglyc;cholesterol;LDL_C;triglyc;cholesterol;LDL_C;triglyc;cholesterol;LDL_C;triglyc;cholesterol;LDL_C;triglyc;cholesterol;LDL_C;triglyc;cholesterol;LDL_C;triglyc;cholesterol;LDL_C;triglyc;	UKBB;Willer_et_al_2013;Willer_et_al_2013;UKBB;UKBB;UKBB;UKBB;UKBB;UKBB;UKBB;UKBB;UKBB;UKBB;UKBB;UKBB;UKBB;UKBB;UKBB;UKBB;UKBB;UKBB;UKBB;UKBB;UKBB;UKBB;UKBB;UKBB;UKBB;UKBB;UKBB;UKBB;UKBB;UKBB;UKBB;UKBB;UKBB;UKBB;UKBB;UKBB;UKBB;UKBB;	NA	NA	3419582;3445156;3419582;3450618;3442204;3451109;3449652;3451109;3451109;3449652;3451109;3449652;3442259;3451109;3485052;3234980;3449652;3419840;3449652;3754427;3258321;3234980;3442259;3285806;3417484;3442259;3442259;3485052;3448054;3194302;	rs4690095;rs3752442;rs4690095;rs59950280;rs13108218;rs2498323;rs16844401;rs2498323;rs2498323;rs16844401;rs2498323;rs16844401;rs73193400;rs2498323;rs2699436;rs362272;rs16844401;rs12641989;rs16844401;rs12645890;rs362285;rs362272;rs73193400;rs73193344;rs3213506;rs73193400;rs73193400;rs2699436;rs75501914;rs363092;	Creatinine_levels;Triglyceride_levels;Serum_albumin_level;Total_cholesterol_levels;Triglycerides;Albumin;Albumin;Cholesterol;Apolipoprotein_B;Apolipoprotein_B;LDL_cholesterol;Cholesterol;Triglycerides;Triglycerides;Albumin;Triglycerides;Triglycerides;Triglycerides;LDL_cholesterol;Creatinine_in_urine;Albumin;Apolipoprotein_B;Apolipoprotein_B;Albumin;Albumin;Albumin;Cholesterol;Cholesterol;Estimated_glomerular_filtration_rate;Estimated_glomerular_filtration_rate;	Kanai_et_al.;Kanai_et_al.;Kanai_et_al.;Klarin_et_al.;Klarin_et_al.;Sinnott-Armstrong_et_al.;Sinnott-Armstrong_et_al.;Sinnott-Armstrong_et_al.;Sinnott-Armstrong_et_al.;Sinnott-Armstrong_et_al.;Sinnott-Armstrong_et_al.;Sinnott-Armstrong_et_al.;Sinnott-Armstrong_et_al.;Sinnott-Armstrong_et_al.;Sinnott-Armstrong_et_al.;Sinnott-Armstrong_et_al.;Sinnott-Armstrong_et_al.;Sinnott-Armstrong_et_al.;Sinnott-Armstrong_et_al.;Sinnott-Armstrong_et_al.;Sinnott-Armstrong_et_al.;Sinnott-Armstrong_et_al.;Sinnott-Armstrong_et_al.;Sinnott-Armstrong_et_al.;Sinnott-Armstrong_et_al.;Sinnott-Armstrong_et_al.;Sinnott-Armstrong_et_al.;Sinnott-Armstrong_et_al.;Wuttke_et_al.;Wuttke_et_al.;
4_1	4	2887148	3982678	L-VLDL-FC	3452345	4:3452345:A:G	rs59950280	a	g	0.3161	0.0298349	0.00441083	1.342e-11	10.87	31	0.05936	No	HGFAC	HGFAC	Biology	47	Alb;ApoB;FAw6;GlycA;HDL-D;L-LDL-FC_percent;L-VLDL-C;L-VLDL-FC;L-VLDL-L;L-VLDL-P;L-VLDL-PL;L-VLDL-TG;M-LDL-PL;MUFA;M-VLDL-C;M-VLDL-CE;M-VLDL-FC;M-VLDL-FC_percent;M-VLDL-L;M-VLDL-P;M-VLDL-PL;M-VLDL-TG;PUFA;Remnant-C;Serum-TG;SFA;S-HDL-L;S-HDL-P;S-LDL-FC;S-LDL-P;S-LDL-PL;S-VLDL-C;S-VLDL-CE;S-VLDL-FC;S-VLDL-L;S-VLDL-P;S-VLDL-PL;S-VLDL-TG;TGbyPG;TotFA;VLDL-C;VLDL-TG;XL-VLDL-L;XL-VLDL-P;XL-VLDL-PL;XL-VLDL-TG;XS-VLDL-TG;	2	region_4_1_locus_1	downstream_gene_variant	NA	NA	NA	RX_STATIN (p=1.60184e-08);	Cholesterol total (Surakka I 2015); Fibrinogen levels (de Vries PS 2015); Fibrinogen levels (de Vries PS 2017); Triglycerides (Surakka I 2015); Comparative height size at age 10 (Neale B 2017); Height (Neale B 2017); Self-reported high cholesterol (Neale B 2017); Sitting height (Neale B 2017); Trunk fat-free mass (Neale B 2017);	NA	NA	NA	4:3434885;4:3434885;4:3434885;4:3434885;4:3443931;4:3443931;4:3443931;4:3446091;4:3446091;4:3452345;4:3452345;4:3452345;4:3469341;4:3469443;4:3469826;4:3469826;4:3469826;4:3469976;4:3469976;4:3469976;4:3470056;4:3470056;4:3470056;4:3470174;4:3470174;4:3470174;4:3473659;4:3473659;4:3473659;4:3473751;4:3473751;4:3473751;4:3477880;4:3477880;4:3477880;4:3477883;4:3477883;4:3477883;4:3477961;4:3477961;4:3477961;	rs6818397;rs6818397;rs6818397;rs6818397;rs13108218;rs13108218;rs13108218;rs3748034;rs3748034;rs59950280;rs59950280;rs59950280;rs10937926;rs10937927;rs62275880;rs62275880;rs62275880;rs62275881;rs62275881;rs62275881;rs144576590;rs144576590;rs144576590;rs139750425;rs139750425;rs139750425;rs9993109;rs9993109;rs9993109;rs11947277;rs11947277;rs11947277;rs146928945;rs146928945;rs146928945;rs116334007;rs116334007;rs116334007;rs184901863;rs184901863;rs184901863;	cholesterol;LDL;TC;triglyc;cholesterol;LDL_C;triglyc;cholesterol;triglyc;cholesterol;LDL_C;triglyc;triglyc;triglyc;cholesterol;LDL_C;triglyc;cholesterol;LDL_C;triglyc;cholesterol;LDL_C;triglyc;cholesterol;LDL_C;triglyc;cholesterol;LDL_C;triglyc;cholesterol;LDL_C;triglyc;cholesterol;LDL_C;triglyc;cholesterol;LDL_C;triglyc;cholesterol;LDL_C;triglyc;	UKBB;Willer_et_al_2013;Willer_et_al_2013;UKBB;UKBB;UKBB;UKBB;UKBB;UKBB;UKBB;UKBB;UKBB;UKBB;UKBB;UKBB;UKBB;UKBB;UKBB;UKBB;UKBB;UKBB;UKBB;UKBB;UKBB;UKBB;UKBB;UKBB;UKBB;UKBB;UKBB;UKBB;UKBB;UKBB;UKBB;UKBB;UKBB;UKBB;UKBB;UKBB;UKBB;UKBB;	NA	NA	3419582;3445156;3419582;3450618;3442204;3451109;3449652;3451109;3451109;3449652;3451109;3449652;3442259;3451109;3485052;3234980;3449652;3419840;3449652;3754427;3258321;3234980;3442259;3285806;3417484;3442259;3442259;3485052;3448054;3194302;	rs4690095;rs3752442;rs4690095;rs59950280;rs13108218;rs2498323;rs16844401;rs2498323;rs2498323;rs16844401;rs2498323;rs16844401;rs73193400;rs2498323;rs2699436;rs362272;rs16844401;rs12641989;rs16844401;rs12645890;rs362285;rs362272;rs73193400;rs73193344;rs3213506;rs73193400;rs73193400;rs2699436;rs75501914;rs363092;	Creatinine_levels;Triglyceride_levels;Serum_albumin_level;Total_cholesterol_levels;Triglycerides;Albumin;Albumin;Cholesterol;Apolipoprotein_B;Apolipoprotein_B;LDL_cholesterol;Cholesterol;Triglycerides;Triglycerides;Albumin;Triglycerides;Triglycerides;Triglycerides;LDL_cholesterol;Creatinine_in_urine;Albumin;Apolipoprotein_B;Apolipoprotein_B;Albumin;Albumin;Albumin;Cholesterol;Cholesterol;Estimated_glomerular_filtration_rate;Estimated_glomerular_filtration_rate;	Kanai_et_al.;Kanai_et_al.;Kanai_et_al.;Klarin_et_al.;Klarin_et_al.;Sinnott-Armstrong_et_al.;Sinnott-Armstrong_et_al.;Sinnott-Armstrong_et_al.;Sinnott-Armstrong_et_al.;Sinnott-Armstrong_et_al.;Sinnott-Armstrong_et_al.;Sinnott-Armstrong_et_al.;Sinnott-Armstrong_et_al.;Sinnott-Armstrong_et_al.;Sinnott-Armstrong_et_al.;Sinnott-Armstrong_et_al.;Sinnott-Armstrong_et_al.;Sinnott-Armstrong_et_al.;Sinnott-Armstrong_et_al.;Sinnott-Armstrong_et_al.;Sinnott-Armstrong_et_al.;Sinnott-Armstrong_et_al.;Sinnott-Armstrong_et_al.;Sinnott-Armstrong_et_al.;Sinnott-Armstrong_et_al.;Sinnott-Armstrong_et_al.;Sinnott-Armstrong_et_al.;Sinnott-Armstrong_et_al.;Wuttke_et_al.;Wuttke_et_al.;
4_1	4	2887148	3982678	M-LDL-PL	3452345	4:3452345:A:G	rs59950280	a	g	0.3163	0.02961	0.00439663	1.643e-11	10.78	31	0.5707	No	HGFAC	HGFAC	Biology	47	Alb;ApoB;FAw6;GlycA;HDL-D;L-LDL-FC_percent;L-VLDL-C;L-VLDL-FC;L-VLDL-L;L-VLDL-P;L-VLDL-PL;L-VLDL-TG;M-LDL-PL;MUFA;M-VLDL-C;M-VLDL-CE;M-VLDL-FC;M-VLDL-FC_percent;M-VLDL-L;M-VLDL-P;M-VLDL-PL;M-VLDL-TG;PUFA;Remnant-C;Serum-TG;SFA;S-HDL-L;S-HDL-P;S-LDL-FC;S-LDL-P;S-LDL-PL;S-VLDL-C;S-VLDL-CE;S-VLDL-FC;S-VLDL-L;S-VLDL-P;S-VLDL-PL;S-VLDL-TG;TGbyPG;TotFA;VLDL-C;VLDL-TG;XL-VLDL-L;XL-VLDL-P;XL-VLDL-PL;XL-VLDL-TG;XS-VLDL-TG;	2	region_4_1_locus_1	downstream_gene_variant	NA	NA	NA	RX_STATIN (p=1.60184e-08);	Cholesterol total (Surakka I 2015); Fibrinogen levels (de Vries PS 2015); Fibrinogen levels (de Vries PS 2017); Triglycerides (Surakka I 2015); Comparative height size at age 10 (Neale B 2017); Height (Neale B 2017); Self-reported high cholesterol (Neale B 2017); Sitting height (Neale B 2017); Trunk fat-free mass (Neale B 2017);	NA	NA	NA	4:3434885;4:3434885;4:3434885;4:3434885;4:3443931;4:3443931;4:3443931;4:3446091;4:3446091;4:3452345;4:3452345;4:3452345;4:3469341;4:3469443;4:3469826;4:3469826;4:3469826;4:3469976;4:3469976;4:3469976;4:3470056;4:3470056;4:3470056;4:3470174;4:3470174;4:3470174;4:3473659;4:3473659;4:3473659;4:3473751;4:3473751;4:3473751;4:3477880;4:3477880;4:3477880;4:3477883;4:3477883;4:3477883;4:3477961;4:3477961;4:3477961;	rs6818397;rs6818397;rs6818397;rs6818397;rs13108218;rs13108218;rs13108218;rs3748034;rs3748034;rs59950280;rs59950280;rs59950280;rs10937926;rs10937927;rs62275880;rs62275880;rs62275880;rs62275881;rs62275881;rs62275881;rs144576590;rs144576590;rs144576590;rs139750425;rs139750425;rs139750425;rs9993109;rs9993109;rs9993109;rs11947277;rs11947277;rs11947277;rs146928945;rs146928945;rs146928945;rs116334007;rs116334007;rs116334007;rs184901863;rs184901863;rs184901863;	cholesterol;LDL;TC;triglyc;cholesterol;LDL_C;triglyc;cholesterol;triglyc;cholesterol;LDL_C;triglyc;triglyc;triglyc;cholesterol;LDL_C;triglyc;cholesterol;LDL_C;triglyc;cholesterol;LDL_C;triglyc;cholesterol;LDL_C;triglyc;cholesterol;LDL_C;triglyc;cholesterol;LDL_C;triglyc;cholesterol;LDL_C;triglyc;cholesterol;LDL_C;triglyc;cholesterol;LDL_C;triglyc;	UKBB;Willer_et_al_2013;Willer_et_al_2013;UKBB;UKBB;UKBB;UKBB;UKBB;UKBB;UKBB;UKBB;UKBB;UKBB;UKBB;UKBB;UKBB;UKBB;UKBB;UKBB;UKBB;UKBB;UKBB;UKBB;UKBB;UKBB;UKBB;UKBB;UKBB;UKBB;UKBB;UKBB;UKBB;UKBB;UKBB;UKBB;UKBB;UKBB;UKBB;UKBB;UKBB;UKBB;	NA	NA	3419582;3445156;3419582;3450618;3442204;3451109;3449652;3451109;3451109;3449652;3451109;3449652;3442259;3451109;3485052;3234980;3449652;3419840;3449652;3754427;3258321;3234980;3442259;3285806;3417484;3442259;3442259;3485052;3448054;3194302;	rs4690095;rs3752442;rs4690095;rs59950280;rs13108218;rs2498323;rs16844401;rs2498323;rs2498323;rs16844401;rs2498323;rs16844401;rs73193400;rs2498323;rs2699436;rs362272;rs16844401;rs12641989;rs16844401;rs12645890;rs362285;rs362272;rs73193400;rs73193344;rs3213506;rs73193400;rs73193400;rs2699436;rs75501914;rs363092;	Creatinine_levels;Triglyceride_levels;Serum_albumin_level;Total_cholesterol_levels;Triglycerides;Albumin;Albumin;Cholesterol;Apolipoprotein_B;Apolipoprotein_B;LDL_cholesterol;Cholesterol;Triglycerides;Triglycerides;Albumin;Triglycerides;Triglycerides;Triglycerides;LDL_cholesterol;Creatinine_in_urine;Albumin;Apolipoprotein_B;Apolipoprotein_B;Albumin;Albumin;Albumin;Cholesterol;Cholesterol;Estimated_glomerular_filtration_rate;Estimated_glomerular_filtration_rate;	Kanai_et_al.;Kanai_et_al.;Kanai_et_al.;Klarin_et_al.;Klarin_et_al.;Sinnott-Armstrong_et_al.;Sinnott-Armstrong_et_al.;Sinnott-Armstrong_et_al.;Sinnott-Armstrong_et_al.;Sinnott-Armstrong_et_al.;Sinnott-Armstrong_et_al.;Sinnott-Armstrong_et_al.;Sinnott-Armstrong_et_al.;Sinnott-Armstrong_et_al.;Sinnott-Armstrong_et_al.;Sinnott-Armstrong_et_al.;Sinnott-Armstrong_et_al.;Sinnott-Armstrong_et_al.;Sinnott-Armstrong_et_al.;Sinnott-Armstrong_et_al.;Sinnott-Armstrong_et_al.;Sinnott-Armstrong_et_al.;Sinnott-Armstrong_et_al.;Sinnott-Armstrong_et_al.;Sinnott-Armstrong_et_al.;Sinnott-Armstrong_et_al.;Sinnott-Armstrong_et_al.;Sinnott-Armstrong_et_al.;Wuttke_et_al.;Wuttke_et_al.;
4_1	4	2887148	3982678	M-VLDL-C	3452345	4:3452345:A:G	rs59950280	a	g	0.3156	0.0301513	0.00449706	2.019e-11	10.69	30	0.02671	No	HGFAC	HGFAC	Biology	47	Alb;ApoB;FAw6;GlycA;HDL-D;L-LDL-FC_percent;L-VLDL-C;L-VLDL-FC;L-VLDL-L;L-VLDL-P;L-VLDL-PL;L-VLDL-TG;M-LDL-PL;MUFA;M-VLDL-C;M-VLDL-CE;M-VLDL-FC;M-VLDL-FC_percent;M-VLDL-L;M-VLDL-P;M-VLDL-PL;M-VLDL-TG;PUFA;Remnant-C;Serum-TG;SFA;S-HDL-L;S-HDL-P;S-LDL-FC;S-LDL-P;S-LDL-PL;S-VLDL-C;S-VLDL-CE;S-VLDL-FC;S-VLDL-L;S-VLDL-P;S-VLDL-PL;S-VLDL-TG;TGbyPG;TotFA;VLDL-C;VLDL-TG;XL-VLDL-L;XL-VLDL-P;XL-VLDL-PL;XL-VLDL-TG;XS-VLDL-TG;	2	region_4_1_locus_1	downstream_gene_variant	NA	NA	NA	RX_STATIN (p=1.60184e-08);	Cholesterol total (Surakka I 2015); Fibrinogen levels (de Vries PS 2015); Fibrinogen levels (de Vries PS 2017); Triglycerides (Surakka I 2015); Comparative height size at age 10 (Neale B 2017); Height (Neale B 2017); Self-reported high cholesterol (Neale B 2017); Sitting height (Neale B 2017); Trunk fat-free mass (Neale B 2017);	NA	NA	NA	4:3434885;4:3434885;4:3434885;4:3434885;4:3443931;4:3443931;4:3443931;4:3446091;4:3446091;4:3452345;4:3452345;4:3452345;4:3469341;4:3469443;4:3469826;4:3469826;4:3469826;4:3469976;4:3469976;4:3469976;4:3470056;4:3470056;4:3470056;4:3470174;4:3470174;4:3470174;4:3473659;4:3473659;4:3473659;4:3473751;4:3473751;4:3473751;4:3477880;4:3477880;4:3477880;4:3477883;4:3477883;4:3477883;4:3477961;4:3477961;4:3477961;	rs6818397;rs6818397;rs6818397;rs6818397;rs13108218;rs13108218;rs13108218;rs3748034;rs3748034;rs59950280;rs59950280;rs59950280;rs10937926;rs10937927;rs62275880;rs62275880;rs62275880;rs62275881;rs62275881;rs62275881;rs144576590;rs144576590;rs144576590;rs139750425;rs139750425;rs139750425;rs9993109;rs9993109;rs9993109;rs11947277;rs11947277;rs11947277;rs146928945;rs146928945;rs146928945;rs116334007;rs116334007;rs116334007;rs184901863;rs184901863;rs184901863;	cholesterol;LDL;TC;triglyc;cholesterol;LDL_C;triglyc;cholesterol;triglyc;cholesterol;LDL_C;triglyc;triglyc;triglyc;cholesterol;LDL_C;triglyc;cholesterol;LDL_C;triglyc;cholesterol;LDL_C;triglyc;cholesterol;LDL_C;triglyc;cholesterol;LDL_C;triglyc;cholesterol;LDL_C;triglyc;cholesterol;LDL_C;triglyc;cholesterol;LDL_C;triglyc;cholesterol;LDL_C;triglyc;	UKBB;Willer_et_al_2013;Willer_et_al_2013;UKBB;UKBB;UKBB;UKBB;UKBB;UKBB;UKBB;UKBB;UKBB;UKBB;UKBB;UKBB;UKBB;UKBB;UKBB;UKBB;UKBB;UKBB;UKBB;UKBB;UKBB;UKBB;UKBB;UKBB;UKBB;UKBB;UKBB;UKBB;UKBB;UKBB;UKBB;UKBB;UKBB;UKBB;UKBB;UKBB;UKBB;UKBB;	NA	NA	3419582;3445156;3419582;3450618;3442204;3451109;3449652;3451109;3451109;3449652;3451109;3449652;3442259;3451109;3485052;3234980;3449652;3419840;3449652;3754427;3258321;3234980;3442259;3285806;3417484;3442259;3442259;3485052;3448054;3194302;	rs4690095;rs3752442;rs4690095;rs59950280;rs13108218;rs2498323;rs16844401;rs2498323;rs2498323;rs16844401;rs2498323;rs16844401;rs73193400;rs2498323;rs2699436;rs362272;rs16844401;rs12641989;rs16844401;rs12645890;rs362285;rs362272;rs73193400;rs73193344;rs3213506;rs73193400;rs73193400;rs2699436;rs75501914;rs363092;	Creatinine_levels;Triglyceride_levels;Serum_albumin_level;Total_cholesterol_levels;Triglycerides;Albumin;Albumin;Cholesterol;Apolipoprotein_B;Apolipoprotein_B;LDL_cholesterol;Cholesterol;Triglycerides;Triglycerides;Albumin;Triglycerides;Triglycerides;Triglycerides;LDL_cholesterol;Creatinine_in_urine;Albumin;Apolipoprotein_B;Apolipoprotein_B;Albumin;Albumin;Albumin;Cholesterol;Cholesterol;Estimated_glomerular_filtration_rate;Estimated_glomerular_filtration_rate;	Kanai_et_al.;Kanai_et_al.;Kanai_et_al.;Klarin_et_al.;Klarin_et_al.;Sinnott-Armstrong_et_al.;Sinnott-Armstrong_et_al.;Sinnott-Armstrong_et_al.;Sinnott-Armstrong_et_al.;Sinnott-Armstrong_et_al.;Sinnott-Armstrong_et_al.;Sinnott-Armstrong_et_al.;Sinnott-Armstrong_et_al.;Sinnott-Armstrong_et_al.;Sinnott-Armstrong_et_al.;Sinnott-Armstrong_et_al.;Sinnott-Armstrong_et_al.;Sinnott-Armstrong_et_al.;Sinnott-Armstrong_et_al.;Sinnott-Armstrong_et_al.;Sinnott-Armstrong_et_al.;Sinnott-Armstrong_et_al.;Sinnott-Armstrong_et_al.;Sinnott-Armstrong_et_al.;Sinnott-Armstrong_et_al.;Sinnott-Armstrong_et_al.;Sinnott-Armstrong_et_al.;Sinnott-Armstrong_et_al.;Wuttke_et_al.;Wuttke_et_al.;
4_1	4	2887148	3982678	XS-VLDL-TG	3452345	4:3452345:A:G	rs59950280	a	g	0.3157	0.0298029	0.00448591	3.06e-11	10.51	30	0.09749	No	HGFAC	HGFAC	Biology	47	Alb;ApoB;FAw6;GlycA;HDL-D;L-LDL-FC_percent;L-VLDL-C;L-VLDL-FC;L-VLDL-L;L-VLDL-P;L-VLDL-PL;L-VLDL-TG;M-LDL-PL;MUFA;M-VLDL-C;M-VLDL-CE;M-VLDL-FC;M-VLDL-FC_percent;M-VLDL-L;M-VLDL-P;M-VLDL-PL;M-VLDL-TG;PUFA;Remnant-C;Serum-TG;SFA;S-HDL-L;S-HDL-P;S-LDL-FC;S-LDL-P;S-LDL-PL;S-VLDL-C;S-VLDL-CE;S-VLDL-FC;S-VLDL-L;S-VLDL-P;S-VLDL-PL;S-VLDL-TG;TGbyPG;TotFA;VLDL-C;VLDL-TG;XL-VLDL-L;XL-VLDL-P;XL-VLDL-PL;XL-VLDL-TG;XS-VLDL-TG;	2	region_4_1_locus_1	downstream_gene_variant	NA	NA	NA	RX_STATIN (p=1.60184e-08);	Cholesterol total (Surakka I 2015); Fibrinogen levels (de Vries PS 2015); Fibrinogen levels (de Vries PS 2017); Triglycerides (Surakka I 2015); Comparative height size at age 10 (Neale B 2017); Height (Neale B 2017); Self-reported high cholesterol (Neale B 2017); Sitting height (Neale B 2017); Trunk fat-free mass (Neale B 2017);	NA	NA	NA	4:3434885;4:3434885;4:3434885;4:3434885;4:3443931;4:3443931;4:3443931;4:3446091;4:3446091;4:3452345;4:3452345;4:3452345;4:3469341;4:3469443;4:3469826;4:3469826;4:3469826;4:3469976;4:3469976;4:3469976;4:3470056;4:3470056;4:3470056;4:3470174;4:3470174;4:3470174;4:3473659;4:3473659;4:3473659;4:3473751;4:3473751;4:3473751;4:3477880;4:3477880;4:3477880;4:3477883;4:3477883;4:3477883;4:3477961;4:3477961;4:3477961;	rs6818397;rs6818397;rs6818397;rs6818397;rs13108218;rs13108218;rs13108218;rs3748034;rs3748034;rs59950280;rs59950280;rs59950280;rs10937926;rs10937927;rs62275880;rs62275880;rs62275880;rs62275881;rs62275881;rs62275881;rs144576590;rs144576590;rs144576590;rs139750425;rs139750425;rs139750425;rs9993109;rs9993109;rs9993109;rs11947277;rs11947277;rs11947277;rs146928945;rs146928945;rs146928945;rs116334007;rs116334007;rs116334007;rs184901863;rs184901863;rs184901863;	cholesterol;LDL;TC;triglyc;cholesterol;LDL_C;triglyc;cholesterol;triglyc;cholesterol;LDL_C;triglyc;triglyc;triglyc;cholesterol;LDL_C;triglyc;cholesterol;LDL_C;triglyc;cholesterol;LDL_C;triglyc;cholesterol;LDL_C;triglyc;cholesterol;LDL_C;triglyc;cholesterol;LDL_C;triglyc;cholesterol;LDL_C;triglyc;cholesterol;LDL_C;triglyc;cholesterol;LDL_C;triglyc;	UKBB;Willer_et_al_2013;Willer_et_al_2013;UKBB;UKBB;UKBB;UKBB;UKBB;UKBB;UKBB;UKBB;UKBB;UKBB;UKBB;UKBB;UKBB;UKBB;UKBB;UKBB;UKBB;UKBB;UKBB;UKBB;UKBB;UKBB;UKBB;UKBB;UKBB;UKBB;UKBB;UKBB;UKBB;UKBB;UKBB;UKBB;UKBB;UKBB;UKBB;UKBB;UKBB;UKBB;	NA	NA	3419582;3445156;3419582;3450618;3442204;3451109;3449652;3451109;3451109;3449652;3451109;3449652;3442259;3451109;3485052;3234980;3449652;3419840;3449652;3754427;3258321;3234980;3442259;3285806;3417484;3442259;3442259;3485052;3448054;3194302;	rs4690095;rs3752442;rs4690095;rs59950280;rs13108218;rs2498323;rs16844401;rs2498323;rs2498323;rs16844401;rs2498323;rs16844401;rs73193400;rs2498323;rs2699436;rs362272;rs16844401;rs12641989;rs16844401;rs12645890;rs362285;rs362272;rs73193400;rs73193344;rs3213506;rs73193400;rs73193400;rs2699436;rs75501914;rs363092;	Creatinine_levels;Triglyceride_levels;Serum_albumin_level;Total_cholesterol_levels;Triglycerides;Albumin;Albumin;Cholesterol;Apolipoprotein_B;Apolipoprotein_B;LDL_cholesterol;Cholesterol;Triglycerides;Triglycerides;Albumin;Triglycerides;Triglycerides;Triglycerides;LDL_cholesterol;Creatinine_in_urine;Albumin;Apolipoprotein_B;Apolipoprotein_B;Albumin;Albumin;Albumin;Cholesterol;Cholesterol;Estimated_glomerular_filtration_rate;Estimated_glomerular_filtration_rate;	Kanai_et_al.;Kanai_et_al.;Kanai_et_al.;Klarin_et_al.;Klarin_et_al.;Sinnott-Armstrong_et_al.;Sinnott-Armstrong_et_al.;Sinnott-Armstrong_et_al.;Sinnott-Armstrong_et_al.;Sinnott-Armstrong_et_al.;Sinnott-Armstrong_et_al.;Sinnott-Armstrong_et_al.;Sinnott-Armstrong_et_al.;Sinnott-Armstrong_et_al.;Sinnott-Armstrong_et_al.;Sinnott-Armstrong_et_al.;Sinnott-Armstrong_et_al.;Sinnott-Armstrong_et_al.;Sinnott-Armstrong_et_al.;Sinnott-Armstrong_et_al.;Sinnott-Armstrong_et_al.;Sinnott-Armstrong_et_al.;Sinnott-Armstrong_et_al.;Sinnott-Armstrong_et_al.;Sinnott-Armstrong_et_al.;Sinnott-Armstrong_et_al.;Sinnott-Armstrong_et_al.;Sinnott-Armstrong_et_al.;Wuttke_et_al.;Wuttke_et_al.;
4_1	4	2887148	3982678	PUFA	3452345	4:3452345:A:G	rs59950280	a	g	0.3162	0.029114	0.00439291	3.414e-11	10.47	31	0.7078	No	HGFAC	HGFAC	Biology	47	Alb;ApoB;FAw6;GlycA;HDL-D;L-LDL-FC_percent;L-VLDL-C;L-VLDL-FC;L-VLDL-L;L-VLDL-P;L-VLDL-PL;L-VLDL-TG;M-LDL-PL;MUFA;M-VLDL-C;M-VLDL-CE;M-VLDL-FC;M-VLDL-FC_percent;M-VLDL-L;M-VLDL-P;M-VLDL-PL;M-VLDL-TG;PUFA;Remnant-C;Serum-TG;SFA;S-HDL-L;S-HDL-P;S-LDL-FC;S-LDL-P;S-LDL-PL;S-VLDL-C;S-VLDL-CE;S-VLDL-FC;S-VLDL-L;S-VLDL-P;S-VLDL-PL;S-VLDL-TG;TGbyPG;TotFA;VLDL-C;VLDL-TG;XL-VLDL-L;XL-VLDL-P;XL-VLDL-PL;XL-VLDL-TG;XS-VLDL-TG;	2	region_4_1_locus_1	downstream_gene_variant	NA	NA	NA	RX_STATIN (p=1.60184e-08);	Cholesterol total (Surakka I 2015); Fibrinogen levels (de Vries PS 2015); Fibrinogen levels (de Vries PS 2017); Triglycerides (Surakka I 2015); Comparative height size at age 10 (Neale B 2017); Height (Neale B 2017); Self-reported high cholesterol (Neale B 2017); Sitting height (Neale B 2017); Trunk fat-free mass (Neale B 2017);	NA	NA	NA	4:3434885;4:3434885;4:3434885;4:3434885;4:3443931;4:3443931;4:3443931;4:3446091;4:3446091;4:3452345;4:3452345;4:3452345;4:3469341;4:3469443;4:3469826;4:3469826;4:3469826;4:3469976;4:3469976;4:3469976;4:3470056;4:3470056;4:3470056;4:3470174;4:3470174;4:3470174;4:3473659;4:3473659;4:3473659;4:3473751;4:3473751;4:3473751;4:3477880;4:3477880;4:3477880;4:3477883;4:3477883;4:3477883;4:3477961;4:3477961;4:3477961;	rs6818397;rs6818397;rs6818397;rs6818397;rs13108218;rs13108218;rs13108218;rs3748034;rs3748034;rs59950280;rs59950280;rs59950280;rs10937926;rs10937927;rs62275880;rs62275880;rs62275880;rs62275881;rs62275881;rs62275881;rs144576590;rs144576590;rs144576590;rs139750425;rs139750425;rs139750425;rs9993109;rs9993109;rs9993109;rs11947277;rs11947277;rs11947277;rs146928945;rs146928945;rs146928945;rs116334007;rs116334007;rs116334007;rs184901863;rs184901863;rs184901863;	cholesterol;LDL;TC;triglyc;cholesterol;LDL_C;triglyc;cholesterol;triglyc;cholesterol;LDL_C;triglyc;triglyc;triglyc;cholesterol;LDL_C;triglyc;cholesterol;LDL_C;triglyc;cholesterol;LDL_C;triglyc;cholesterol;LDL_C;triglyc;cholesterol;LDL_C;triglyc;cholesterol;LDL_C;triglyc;cholesterol;LDL_C;triglyc;cholesterol;LDL_C;triglyc;cholesterol;LDL_C;triglyc;	UKBB;Willer_et_al_2013;Willer_et_al_2013;UKBB;UKBB;UKBB;UKBB;UKBB;UKBB;UKBB;UKBB;UKBB;UKBB;UKBB;UKBB;UKBB;UKBB;UKBB;UKBB;UKBB;UKBB;UKBB;UKBB;UKBB;UKBB;UKBB;UKBB;UKBB;UKBB;UKBB;UKBB;UKBB;UKBB;UKBB;UKBB;UKBB;UKBB;UKBB;UKBB;UKBB;UKBB;	NA	NA	3419582;3445156;3419582;3450618;3442204;3451109;3449652;3451109;3451109;3449652;3451109;3449652;3442259;3451109;3485052;3234980;3449652;3419840;3449652;3754427;3258321;3234980;3442259;3285806;3417484;3442259;3442259;3485052;3448054;3194302;	rs4690095;rs3752442;rs4690095;rs59950280;rs13108218;rs2498323;rs16844401;rs2498323;rs2498323;rs16844401;rs2498323;rs16844401;rs73193400;rs2498323;rs2699436;rs362272;rs16844401;rs12641989;rs16844401;rs12645890;rs362285;rs362272;rs73193400;rs73193344;rs3213506;rs73193400;rs73193400;rs2699436;rs75501914;rs363092;	Creatinine_levels;Triglyceride_levels;Serum_albumin_level;Total_cholesterol_levels;Triglycerides;Albumin;Albumin;Cholesterol;Apolipoprotein_B;Apolipoprotein_B;LDL_cholesterol;Cholesterol;Triglycerides;Triglycerides;Albumin;Triglycerides;Triglycerides;Triglycerides;LDL_cholesterol;Creatinine_in_urine;Albumin;Apolipoprotein_B;Apolipoprotein_B;Albumin;Albumin;Albumin;Cholesterol;Cholesterol;Estimated_glomerular_filtration_rate;Estimated_glomerular_filtration_rate;	Kanai_et_al.;Kanai_et_al.;Kanai_et_al.;Klarin_et_al.;Klarin_et_al.;Sinnott-Armstrong_et_al.;Sinnott-Armstrong_et_al.;Sinnott-Armstrong_et_al.;Sinnott-Armstrong_et_al.;Sinnott-Armstrong_et_al.;Sinnott-Armstrong_et_al.;Sinnott-Armstrong_et_al.;Sinnott-Armstrong_et_al.;Sinnott-Armstrong_et_al.;Sinnott-Armstrong_et_al.;Sinnott-Armstrong_et_al.;Sinnott-Armstrong_et_al.;Sinnott-Armstrong_et_al.;Sinnott-Armstrong_et_al.;Sinnott-Armstrong_et_al.;Sinnott-Armstrong_et_al.;Sinnott-Armstrong_et_al.;Sinnott-Armstrong_et_al.;Sinnott-Armstrong_et_al.;Sinnott-Armstrong_et_al.;Sinnott-Armstrong_et_al.;Sinnott-Armstrong_et_al.;Sinnott-Armstrong_et_al.;Wuttke_et_al.;Wuttke_et_al.;
4_1	4	2887148	3982678	L-VLDL-PL	3452345	4:3452345:A:G	rs59950280	a	g	0.3161	0.029244	0.00441452	3.484e-11	10.46	31	0.05535	No	HGFAC	HGFAC	Biology	47	Alb;ApoB;FAw6;GlycA;HDL-D;L-LDL-FC_percent;L-VLDL-C;L-VLDL-FC;L-VLDL-L;L-VLDL-P;L-VLDL-PL;L-VLDL-TG;M-LDL-PL;MUFA;M-VLDL-C;M-VLDL-CE;M-VLDL-FC;M-VLDL-FC_percent;M-VLDL-L;M-VLDL-P;M-VLDL-PL;M-VLDL-TG;PUFA;Remnant-C;Serum-TG;SFA;S-HDL-L;S-HDL-P;S-LDL-FC;S-LDL-P;S-LDL-PL;S-VLDL-C;S-VLDL-CE;S-VLDL-FC;S-VLDL-L;S-VLDL-P;S-VLDL-PL;S-VLDL-TG;TGbyPG;TotFA;VLDL-C;VLDL-TG;XL-VLDL-L;XL-VLDL-P;XL-VLDL-PL;XL-VLDL-TG;XS-VLDL-TG;	2	region_4_1_locus_1	downstream_gene_variant	NA	NA	NA	RX_STATIN (p=1.60184e-08);	Cholesterol total (Surakka I 2015); Fibrinogen levels (de Vries PS 2015); Fibrinogen levels (de Vries PS 2017); Triglycerides (Surakka I 2015); Comparative height size at age 10 (Neale B 2017); Height (Neale B 2017); Self-reported high cholesterol (Neale B 2017); Sitting height (Neale B 2017); Trunk fat-free mass (Neale B 2017);	NA	NA	NA	4:3434885;4:3434885;4:3434885;4:3434885;4:3443931;4:3443931;4:3443931;4:3446091;4:3446091;4:3452345;4:3452345;4:3452345;4:3469341;4:3469443;4:3469826;4:3469826;4:3469826;4:3469976;4:3469976;4:3469976;4:3470056;4:3470056;4:3470056;4:3470174;4:3470174;4:3470174;4:3473659;4:3473659;4:3473659;4:3473751;4:3473751;4:3473751;4:3477880;4:3477880;4:3477880;4:3477883;4:3477883;4:3477883;4:3477961;4:3477961;4:3477961;	rs6818397;rs6818397;rs6818397;rs6818397;rs13108218;rs13108218;rs13108218;rs3748034;rs3748034;rs59950280;rs59950280;rs59950280;rs10937926;rs10937927;rs62275880;rs62275880;rs62275880;rs62275881;rs62275881;rs62275881;rs144576590;rs144576590;rs144576590;rs139750425;rs139750425;rs139750425;rs9993109;rs9993109;rs9993109;rs11947277;rs11947277;rs11947277;rs146928945;rs146928945;rs146928945;rs116334007;rs116334007;rs116334007;rs184901863;rs184901863;rs184901863;	cholesterol;LDL;TC;triglyc;cholesterol;LDL_C;triglyc;cholesterol;triglyc;cholesterol;LDL_C;triglyc;triglyc;triglyc;cholesterol;LDL_C;triglyc;cholesterol;LDL_C;triglyc;cholesterol;LDL_C;triglyc;cholesterol;LDL_C;triglyc;cholesterol;LDL_C;triglyc;cholesterol;LDL_C;triglyc;cholesterol;LDL_C;triglyc;cholesterol;LDL_C;triglyc;cholesterol;LDL_C;triglyc;	UKBB;Willer_et_al_2013;Willer_et_al_2013;UKBB;UKBB;UKBB;UKBB;UKBB;UKBB;UKBB;UKBB;UKBB;UKBB;UKBB;UKBB;UKBB;UKBB;UKBB;UKBB;UKBB;UKBB;UKBB;UKBB;UKBB;UKBB;UKBB;UKBB;UKBB;UKBB;UKBB;UKBB;UKBB;UKBB;UKBB;UKBB;UKBB;UKBB;UKBB;UKBB;UKBB;UKBB;	NA	NA	3419582;3445156;3419582;3450618;3442204;3451109;3449652;3451109;3451109;3449652;3451109;3449652;3442259;3451109;3485052;3234980;3449652;3419840;3449652;3754427;3258321;3234980;3442259;3285806;3417484;3442259;3442259;3485052;3448054;3194302;	rs4690095;rs3752442;rs4690095;rs59950280;rs13108218;rs2498323;rs16844401;rs2498323;rs2498323;rs16844401;rs2498323;rs16844401;rs73193400;rs2498323;rs2699436;rs362272;rs16844401;rs12641989;rs16844401;rs12645890;rs362285;rs362272;rs73193400;rs73193344;rs3213506;rs73193400;rs73193400;rs2699436;rs75501914;rs363092;	Creatinine_levels;Triglyceride_levels;Serum_albumin_level;Total_cholesterol_levels;Triglycerides;Albumin;Albumin;Cholesterol;Apolipoprotein_B;Apolipoprotein_B;LDL_cholesterol;Cholesterol;Triglycerides;Triglycerides;Albumin;Triglycerides;Triglycerides;Triglycerides;LDL_cholesterol;Creatinine_in_urine;Albumin;Apolipoprotein_B;Apolipoprotein_B;Albumin;Albumin;Albumin;Cholesterol;Cholesterol;Estimated_glomerular_filtration_rate;Estimated_glomerular_filtration_rate;	Kanai_et_al.;Kanai_et_al.;Kanai_et_al.;Klarin_et_al.;Klarin_et_al.;Sinnott-Armstrong_et_al.;Sinnott-Armstrong_et_al.;Sinnott-Armstrong_et_al.;Sinnott-Armstrong_et_al.;Sinnott-Armstrong_et_al.;Sinnott-Armstrong_et_al.;Sinnott-Armstrong_et_al.;Sinnott-Armstrong_et_al.;Sinnott-Armstrong_et_al.;Sinnott-Armstrong_et_al.;Sinnott-Armstrong_et_al.;Sinnott-Armstrong_et_al.;Sinnott-Armstrong_et_al.;Sinnott-Armstrong_et_al.;Sinnott-Armstrong_et_al.;Sinnott-Armstrong_et_al.;Sinnott-Armstrong_et_al.;Sinnott-Armstrong_et_al.;Sinnott-Armstrong_et_al.;Sinnott-Armstrong_et_al.;Sinnott-Armstrong_et_al.;Sinnott-Armstrong_et_al.;Sinnott-Armstrong_et_al.;Wuttke_et_al.;Wuttke_et_al.;
4_1	4	2887148	3982678	VLDL-C	3452345	4:3452345:A:G	rs59950280	a	g	0.316	0.0294264	0.00446038	4.188e-11	10.38	30	0.01163	No	HGFAC	HGFAC	Biology	47	Alb;ApoB;FAw6;GlycA;HDL-D;L-LDL-FC_percent;L-VLDL-C;L-VLDL-FC;L-VLDL-L;L-VLDL-P;L-VLDL-PL;L-VLDL-TG;M-LDL-PL;MUFA;M-VLDL-C;M-VLDL-CE;M-VLDL-FC;M-VLDL-FC_percent;M-VLDL-L;M-VLDL-P;M-VLDL-PL;M-VLDL-TG;PUFA;Remnant-C;Serum-TG;SFA;S-HDL-L;S-HDL-P;S-LDL-FC;S-LDL-P;S-LDL-PL;S-VLDL-C;S-VLDL-CE;S-VLDL-FC;S-VLDL-L;S-VLDL-P;S-VLDL-PL;S-VLDL-TG;TGbyPG;TotFA;VLDL-C;VLDL-TG;XL-VLDL-L;XL-VLDL-P;XL-VLDL-PL;XL-VLDL-TG;XS-VLDL-TG;	2	region_4_1_locus_1	downstream_gene_variant	NA	NA	NA	RX_STATIN (p=1.60184e-08);	Cholesterol total (Surakka I 2015); Fibrinogen levels (de Vries PS 2015); Fibrinogen levels (de Vries PS 2017); Triglycerides (Surakka I 2015); Comparative height size at age 10 (Neale B 2017); Height (Neale B 2017); Self-reported high cholesterol (Neale B 2017); Sitting height (Neale B 2017); Trunk fat-free mass (Neale B 2017);	NA	NA	NA	4:3434885;4:3434885;4:3434885;4:3434885;4:3443931;4:3443931;4:3443931;4:3446091;4:3446091;4:3452345;4:3452345;4:3452345;4:3469341;4:3469443;4:3469826;4:3469826;4:3469826;4:3469976;4:3469976;4:3469976;4:3470056;4:3470056;4:3470056;4:3470174;4:3470174;4:3470174;4:3473659;4:3473659;4:3473659;4:3473751;4:3473751;4:3473751;4:3477880;4:3477880;4:3477880;4:3477883;4:3477883;4:3477883;4:3477961;4:3477961;4:3477961;	rs6818397;rs6818397;rs6818397;rs6818397;rs13108218;rs13108218;rs13108218;rs3748034;rs3748034;rs59950280;rs59950280;rs59950280;rs10937926;rs10937927;rs62275880;rs62275880;rs62275880;rs62275881;rs62275881;rs62275881;rs144576590;rs144576590;rs144576590;rs139750425;rs139750425;rs139750425;rs9993109;rs9993109;rs9993109;rs11947277;rs11947277;rs11947277;rs146928945;rs146928945;rs146928945;rs116334007;rs116334007;rs116334007;rs184901863;rs184901863;rs184901863;	cholesterol;LDL;TC;triglyc;cholesterol;LDL_C;triglyc;cholesterol;triglyc;cholesterol;LDL_C;triglyc;triglyc;triglyc;cholesterol;LDL_C;triglyc;cholesterol;LDL_C;triglyc;cholesterol;LDL_C;triglyc;cholesterol;LDL_C;triglyc;cholesterol;LDL_C;triglyc;cholesterol;LDL_C;triglyc;cholesterol;LDL_C;triglyc;cholesterol;LDL_C;triglyc;cholesterol;LDL_C;triglyc;	UKBB;Willer_et_al_2013;Willer_et_al_2013;UKBB;UKBB;UKBB;UKBB;UKBB;UKBB;UKBB;UKBB;UKBB;UKBB;UKBB;UKBB;UKBB;UKBB;UKBB;UKBB;UKBB;UKBB;UKBB;UKBB;UKBB;UKBB;UKBB;UKBB;UKBB;UKBB;UKBB;UKBB;UKBB;UKBB;UKBB;UKBB;UKBB;UKBB;UKBB;UKBB;UKBB;UKBB;	NA	NA	3419582;3445156;3419582;3450618;3442204;3451109;3449652;3451109;3451109;3449652;3451109;3449652;3442259;3451109;3485052;3234980;3449652;3419840;3449652;3754427;3258321;3234980;3442259;3285806;3417484;3442259;3442259;3485052;3448054;3194302;	rs4690095;rs3752442;rs4690095;rs59950280;rs13108218;rs2498323;rs16844401;rs2498323;rs2498323;rs16844401;rs2498323;rs16844401;rs73193400;rs2498323;rs2699436;rs362272;rs16844401;rs12641989;rs16844401;rs12645890;rs362285;rs362272;rs73193400;rs73193344;rs3213506;rs73193400;rs73193400;rs2699436;rs75501914;rs363092;	Creatinine_levels;Triglyceride_levels;Serum_albumin_level;Total_cholesterol_levels;Triglycerides;Albumin;Albumin;Cholesterol;Apolipoprotein_B;Apolipoprotein_B;LDL_cholesterol;Cholesterol;Triglycerides;Triglycerides;Albumin;Triglycerides;Triglycerides;Triglycerides;LDL_cholesterol;Creatinine_in_urine;Albumin;Apolipoprotein_B;Apolipoprotein_B;Albumin;Albumin;Albumin;Cholesterol;Cholesterol;Estimated_glomerular_filtration_rate;Estimated_glomerular_filtration_rate;	Kanai_et_al.;Kanai_et_al.;Kanai_et_al.;Klarin_et_al.;Klarin_et_al.;Sinnott-Armstrong_et_al.;Sinnott-Armstrong_et_al.;Sinnott-Armstrong_et_al.;Sinnott-Armstrong_et_al.;Sinnott-Armstrong_et_al.;Sinnott-Armstrong_et_al.;Sinnott-Armstrong_et_al.;Sinnott-Armstrong_et_al.;Sinnott-Armstrong_et_al.;Sinnott-Armstrong_et_al.;Sinnott-Armstrong_et_al.;Sinnott-Armstrong_et_al.;Sinnott-Armstrong_et_al.;Sinnott-Armstrong_et_al.;Sinnott-Armstrong_et_al.;Sinnott-Armstrong_et_al.;Sinnott-Armstrong_et_al.;Sinnott-Armstrong_et_al.;Sinnott-Armstrong_et_al.;Sinnott-Armstrong_et_al.;Sinnott-Armstrong_et_al.;Sinnott-Armstrong_et_al.;Sinnott-Armstrong_et_al.;Wuttke_et_al.;Wuttke_et_al.;
4_1	4	2887148	3982678	L-VLDL-TG	3452345	4:3452345:A:G	rs59950280	a	g	0.3161	0.0291104	0.00441314	4.215e-11	10.38	31	0.1286	No	HGFAC	HGFAC	Biology	47	Alb;ApoB;FAw6;GlycA;HDL-D;L-LDL-FC_percent;L-VLDL-C;L-VLDL-FC;L-VLDL-L;L-VLDL-P;L-VLDL-PL;L-VLDL-TG;M-LDL-PL;MUFA;M-VLDL-C;M-VLDL-CE;M-VLDL-FC;M-VLDL-FC_percent;M-VLDL-L;M-VLDL-P;M-VLDL-PL;M-VLDL-TG;PUFA;Remnant-C;Serum-TG;SFA;S-HDL-L;S-HDL-P;S-LDL-FC;S-LDL-P;S-LDL-PL;S-VLDL-C;S-VLDL-CE;S-VLDL-FC;S-VLDL-L;S-VLDL-P;S-VLDL-PL;S-VLDL-TG;TGbyPG;TotFA;VLDL-C;VLDL-TG;XL-VLDL-L;XL-VLDL-P;XL-VLDL-PL;XL-VLDL-TG;XS-VLDL-TG;	2	region_4_1_locus_1	downstream_gene_variant	NA	NA	NA	RX_STATIN (p=1.60184e-08);	Cholesterol total (Surakka I 2015); Fibrinogen levels (de Vries PS 2015); Fibrinogen levels (de Vries PS 2017); Triglycerides (Surakka I 2015); Comparative height size at age 10 (Neale B 2017); Height (Neale B 2017); Self-reported high cholesterol (Neale B 2017); Sitting height (Neale B 2017); Trunk fat-free mass (Neale B 2017);	NA	NA	NA	4:3434885;4:3434885;4:3434885;4:3434885;4:3443931;4:3443931;4:3443931;4:3446091;4:3446091;4:3452345;4:3452345;4:3452345;4:3469341;4:3469443;4:3469826;4:3469826;4:3469826;4:3469976;4:3469976;4:3469976;4:3470056;4:3470056;4:3470056;4:3470174;4:3470174;4:3470174;4:3473659;4:3473659;4:3473659;4:3473751;4:3473751;4:3473751;4:3477880;4:3477880;4:3477880;4:3477883;4:3477883;4:3477883;4:3477961;4:3477961;4:3477961;	rs6818397;rs6818397;rs6818397;rs6818397;rs13108218;rs13108218;rs13108218;rs3748034;rs3748034;rs59950280;rs59950280;rs59950280;rs10937926;rs10937927;rs62275880;rs62275880;rs62275880;rs62275881;rs62275881;rs62275881;rs144576590;rs144576590;rs144576590;rs139750425;rs139750425;rs139750425;rs9993109;rs9993109;rs9993109;rs11947277;rs11947277;rs11947277;rs146928945;rs146928945;rs146928945;rs116334007;rs116334007;rs116334007;rs184901863;rs184901863;rs184901863;	cholesterol;LDL;TC;triglyc;cholesterol;LDL_C;triglyc;cholesterol;triglyc;cholesterol;LDL_C;triglyc;triglyc;triglyc;cholesterol;LDL_C;triglyc;cholesterol;LDL_C;triglyc;cholesterol;LDL_C;triglyc;cholesterol;LDL_C;triglyc;cholesterol;LDL_C;triglyc;cholesterol;LDL_C;triglyc;cholesterol;LDL_C;triglyc;cholesterol;LDL_C;triglyc;cholesterol;LDL_C;triglyc;	UKBB;Willer_et_al_2013;Willer_et_al_2013;UKBB;UKBB;UKBB;UKBB;UKBB;UKBB;UKBB;UKBB;UKBB;UKBB;UKBB;UKBB;UKBB;UKBB;UKBB;UKBB;UKBB;UKBB;UKBB;UKBB;UKBB;UKBB;UKBB;UKBB;UKBB;UKBB;UKBB;UKBB;UKBB;UKBB;UKBB;UKBB;UKBB;UKBB;UKBB;UKBB;UKBB;UKBB;	NA	NA	3419582;3445156;3419582;3450618;3442204;3451109;3449652;3451109;3451109;3449652;3451109;3449652;3442259;3451109;3485052;3234980;3449652;3419840;3449652;3754427;3258321;3234980;3442259;3285806;3417484;3442259;3442259;3485052;3448054;3194302;	rs4690095;rs3752442;rs4690095;rs59950280;rs13108218;rs2498323;rs16844401;rs2498323;rs2498323;rs16844401;rs2498323;rs16844401;rs73193400;rs2498323;rs2699436;rs362272;rs16844401;rs12641989;rs16844401;rs12645890;rs362285;rs362272;rs73193400;rs73193344;rs3213506;rs73193400;rs73193400;rs2699436;rs75501914;rs363092;	Creatinine_levels;Triglyceride_levels;Serum_albumin_level;Total_cholesterol_levels;Triglycerides;Albumin;Albumin;Cholesterol;Apolipoprotein_B;Apolipoprotein_B;LDL_cholesterol;Cholesterol;Triglycerides;Triglycerides;Albumin;Triglycerides;Triglycerides;Triglycerides;LDL_cholesterol;Creatinine_in_urine;Albumin;Apolipoprotein_B;Apolipoprotein_B;Albumin;Albumin;Albumin;Cholesterol;Cholesterol;Estimated_glomerular_filtration_rate;Estimated_glomerular_filtration_rate;	Kanai_et_al.;Kanai_et_al.;Kanai_et_al.;Klarin_et_al.;Klarin_et_al.;Sinnott-Armstrong_et_al.;Sinnott-Armstrong_et_al.;Sinnott-Armstrong_et_al.;Sinnott-Armstrong_et_al.;Sinnott-Armstrong_et_al.;Sinnott-Armstrong_et_al.;Sinnott-Armstrong_et_al.;Sinnott-Armstrong_et_al.;Sinnott-Armstrong_et_al.;Sinnott-Armstrong_et_al.;Sinnott-Armstrong_et_al.;Sinnott-Armstrong_et_al.;Sinnott-Armstrong_et_al.;Sinnott-Armstrong_et_al.;Sinnott-Armstrong_et_al.;Sinnott-Armstrong_et_al.;Sinnott-Armstrong_et_al.;Sinnott-Armstrong_et_al.;Sinnott-Armstrong_et_al.;Sinnott-Armstrong_et_al.;Sinnott-Armstrong_et_al.;Sinnott-Armstrong_et_al.;Sinnott-Armstrong_et_al.;Wuttke_et_al.;Wuttke_et_al.;
4_1	4	2887148	3982678	L-VLDL-P	3452345	4:3452345:A:G	rs59950280	a	g	0.3161	0.028864	0.00441365	6.164e-11	10.21	31	0.09818	No	HGFAC	HGFAC	Biology	47	Alb;ApoB;FAw6;GlycA;HDL-D;L-LDL-FC_percent;L-VLDL-C;L-VLDL-FC;L-VLDL-L;L-VLDL-P;L-VLDL-PL;L-VLDL-TG;M-LDL-PL;MUFA;M-VLDL-C;M-VLDL-CE;M-VLDL-FC;M-VLDL-FC_percent;M-VLDL-L;M-VLDL-P;M-VLDL-PL;M-VLDL-TG;PUFA;Remnant-C;Serum-TG;SFA;S-HDL-L;S-HDL-P;S-LDL-FC;S-LDL-P;S-LDL-PL;S-VLDL-C;S-VLDL-CE;S-VLDL-FC;S-VLDL-L;S-VLDL-P;S-VLDL-PL;S-VLDL-TG;TGbyPG;TotFA;VLDL-C;VLDL-TG;XL-VLDL-L;XL-VLDL-P;XL-VLDL-PL;XL-VLDL-TG;XS-VLDL-TG;	2	region_4_1_locus_1	downstream_gene_variant	NA	NA	NA	RX_STATIN (p=1.60184e-08);	Cholesterol total (Surakka I 2015); Fibrinogen levels (de Vries PS 2015); Fibrinogen levels (de Vries PS 2017); Triglycerides (Surakka I 2015); Comparative height size at age 10 (Neale B 2017); Height (Neale B 2017); Self-reported high cholesterol (Neale B 2017); Sitting height (Neale B 2017); Trunk fat-free mass (Neale B 2017);	NA	NA	NA	4:3434885;4:3434885;4:3434885;4:3434885;4:3443931;4:3443931;4:3443931;4:3446091;4:3446091;4:3452345;4:3452345;4:3452345;4:3469341;4:3469443;4:3469826;4:3469826;4:3469826;4:3469976;4:3469976;4:3469976;4:3470056;4:3470056;4:3470056;4:3470174;4:3470174;4:3470174;4:3473659;4:3473659;4:3473659;4:3473751;4:3473751;4:3473751;4:3477880;4:3477880;4:3477880;4:3477883;4:3477883;4:3477883;4:3477961;4:3477961;4:3477961;	rs6818397;rs6818397;rs6818397;rs6818397;rs13108218;rs13108218;rs13108218;rs3748034;rs3748034;rs59950280;rs59950280;rs59950280;rs10937926;rs10937927;rs62275880;rs62275880;rs62275880;rs62275881;rs62275881;rs62275881;rs144576590;rs144576590;rs144576590;rs139750425;rs139750425;rs139750425;rs9993109;rs9993109;rs9993109;rs11947277;rs11947277;rs11947277;rs146928945;rs146928945;rs146928945;rs116334007;rs116334007;rs116334007;rs184901863;rs184901863;rs184901863;	cholesterol;LDL;TC;triglyc;cholesterol;LDL_C;triglyc;cholesterol;triglyc;cholesterol;LDL_C;triglyc;triglyc;triglyc;cholesterol;LDL_C;triglyc;cholesterol;LDL_C;triglyc;cholesterol;LDL_C;triglyc;cholesterol;LDL_C;triglyc;cholesterol;LDL_C;triglyc;cholesterol;LDL_C;triglyc;cholesterol;LDL_C;triglyc;cholesterol;LDL_C;triglyc;cholesterol;LDL_C;triglyc;	UKBB;Willer_et_al_2013;Willer_et_al_2013;UKBB;UKBB;UKBB;UKBB;UKBB;UKBB;UKBB;UKBB;UKBB;UKBB;UKBB;UKBB;UKBB;UKBB;UKBB;UKBB;UKBB;UKBB;UKBB;UKBB;UKBB;UKBB;UKBB;UKBB;UKBB;UKBB;UKBB;UKBB;UKBB;UKBB;UKBB;UKBB;UKBB;UKBB;UKBB;UKBB;UKBB;UKBB;	NA	NA	3419582;3445156;3419582;3450618;3442204;3451109;3449652;3451109;3451109;3449652;3451109;3449652;3442259;3451109;3485052;3234980;3449652;3419840;3449652;3754427;3258321;3234980;3442259;3285806;3417484;3442259;3442259;3485052;3448054;3194302;	rs4690095;rs3752442;rs4690095;rs59950280;rs13108218;rs2498323;rs16844401;rs2498323;rs2498323;rs16844401;rs2498323;rs16844401;rs73193400;rs2498323;rs2699436;rs362272;rs16844401;rs12641989;rs16844401;rs12645890;rs362285;rs362272;rs73193400;rs73193344;rs3213506;rs73193400;rs73193400;rs2699436;rs75501914;rs363092;	Creatinine_levels;Triglyceride_levels;Serum_albumin_level;Total_cholesterol_levels;Triglycerides;Albumin;Albumin;Cholesterol;Apolipoprotein_B;Apolipoprotein_B;LDL_cholesterol;Cholesterol;Triglycerides;Triglycerides;Albumin;Triglycerides;Triglycerides;Triglycerides;LDL_cholesterol;Creatinine_in_urine;Albumin;Apolipoprotein_B;Apolipoprotein_B;Albumin;Albumin;Albumin;Cholesterol;Cholesterol;Estimated_glomerular_filtration_rate;Estimated_glomerular_filtration_rate;	Kanai_et_al.;Kanai_et_al.;Kanai_et_al.;Klarin_et_al.;Klarin_et_al.;Sinnott-Armstrong_et_al.;Sinnott-Armstrong_et_al.;Sinnott-Armstrong_et_al.;Sinnott-Armstrong_et_al.;Sinnott-Armstrong_et_al.;Sinnott-Armstrong_et_al.;Sinnott-Armstrong_et_al.;Sinnott-Armstrong_et_al.;Sinnott-Armstrong_et_al.;Sinnott-Armstrong_et_al.;Sinnott-Armstrong_et_al.;Sinnott-Armstrong_et_al.;Sinnott-Armstrong_et_al.;Sinnott-Armstrong_et_al.;Sinnott-Armstrong_et_al.;Sinnott-Armstrong_et_al.;Sinnott-Armstrong_et_al.;Sinnott-Armstrong_et_al.;Sinnott-Armstrong_et_al.;Sinnott-Armstrong_et_al.;Sinnott-Armstrong_et_al.;Sinnott-Armstrong_et_al.;Sinnott-Armstrong_et_al.;Wuttke_et_al.;Wuttke_et_al.;
4_1	4	2887148	3982678	L-VLDL-L	3452345	4:3452345:A:G	rs59950280	a	g	0.3161	0.0288265	0.00441342	6.509e-11	10.19	31	0.09233	No	HGFAC	HGFAC	Biology	47	Alb;ApoB;FAw6;GlycA;HDL-D;L-LDL-FC_percent;L-VLDL-C;L-VLDL-FC;L-VLDL-L;L-VLDL-P;L-VLDL-PL;L-VLDL-TG;M-LDL-PL;MUFA;M-VLDL-C;M-VLDL-CE;M-VLDL-FC;M-VLDL-FC_percent;M-VLDL-L;M-VLDL-P;M-VLDL-PL;M-VLDL-TG;PUFA;Remnant-C;Serum-TG;SFA;S-HDL-L;S-HDL-P;S-LDL-FC;S-LDL-P;S-LDL-PL;S-VLDL-C;S-VLDL-CE;S-VLDL-FC;S-VLDL-L;S-VLDL-P;S-VLDL-PL;S-VLDL-TG;TGbyPG;TotFA;VLDL-C;VLDL-TG;XL-VLDL-L;XL-VLDL-P;XL-VLDL-PL;XL-VLDL-TG;XS-VLDL-TG;	2	region_4_1_locus_1	downstream_gene_variant	NA	NA	NA	RX_STATIN (p=1.60184e-08);	Cholesterol total (Surakka I 2015); Fibrinogen levels (de Vries PS 2015); Fibrinogen levels (de Vries PS 2017); Triglycerides (Surakka I 2015); Comparative height size at age 10 (Neale B 2017); Height (Neale B 2017); Self-reported high cholesterol (Neale B 2017); Sitting height (Neale B 2017); Trunk fat-free mass (Neale B 2017);	NA	NA	NA	4:3434885;4:3434885;4:3434885;4:3434885;4:3443931;4:3443931;4:3443931;4:3446091;4:3446091;4:3452345;4:3452345;4:3452345;4:3469341;4:3469443;4:3469826;4:3469826;4:3469826;4:3469976;4:3469976;4:3469976;4:3470056;4:3470056;4:3470056;4:3470174;4:3470174;4:3470174;4:3473659;4:3473659;4:3473659;4:3473751;4:3473751;4:3473751;4:3477880;4:3477880;4:3477880;4:3477883;4:3477883;4:3477883;4:3477961;4:3477961;4:3477961;	rs6818397;rs6818397;rs6818397;rs6818397;rs13108218;rs13108218;rs13108218;rs3748034;rs3748034;rs59950280;rs59950280;rs59950280;rs10937926;rs10937927;rs62275880;rs62275880;rs62275880;rs62275881;rs62275881;rs62275881;rs144576590;rs144576590;rs144576590;rs139750425;rs139750425;rs139750425;rs9993109;rs9993109;rs9993109;rs11947277;rs11947277;rs11947277;rs146928945;rs146928945;rs146928945;rs116334007;rs116334007;rs116334007;rs184901863;rs184901863;rs184901863;	cholesterol;LDL;TC;triglyc;cholesterol;LDL_C;triglyc;cholesterol;triglyc;cholesterol;LDL_C;triglyc;triglyc;triglyc;cholesterol;LDL_C;triglyc;cholesterol;LDL_C;triglyc;cholesterol;LDL_C;triglyc;cholesterol;LDL_C;triglyc;cholesterol;LDL_C;triglyc;cholesterol;LDL_C;triglyc;cholesterol;LDL_C;triglyc;cholesterol;LDL_C;triglyc;cholesterol;LDL_C;triglyc;	UKBB;Willer_et_al_2013;Willer_et_al_2013;UKBB;UKBB;UKBB;UKBB;UKBB;UKBB;UKBB;UKBB;UKBB;UKBB;UKBB;UKBB;UKBB;UKBB;UKBB;UKBB;UKBB;UKBB;UKBB;UKBB;UKBB;UKBB;UKBB;UKBB;UKBB;UKBB;UKBB;UKBB;UKBB;UKBB;UKBB;UKBB;UKBB;UKBB;UKBB;UKBB;UKBB;UKBB;	NA	NA	3419582;3445156;3419582;3450618;3442204;3451109;3449652;3451109;3451109;3449652;3451109;3449652;3442259;3451109;3485052;3234980;3449652;3419840;3449652;3754427;3258321;3234980;3442259;3285806;3417484;3442259;3442259;3485052;3448054;3194302;	rs4690095;rs3752442;rs4690095;rs59950280;rs13108218;rs2498323;rs16844401;rs2498323;rs2498323;rs16844401;rs2498323;rs16844401;rs73193400;rs2498323;rs2699436;rs362272;rs16844401;rs12641989;rs16844401;rs12645890;rs362285;rs362272;rs73193400;rs73193344;rs3213506;rs73193400;rs73193400;rs2699436;rs75501914;rs363092;	Creatinine_levels;Triglyceride_levels;Serum_albumin_level;Total_cholesterol_levels;Triglycerides;Albumin;Albumin;Cholesterol;Apolipoprotein_B;Apolipoprotein_B;LDL_cholesterol;Cholesterol;Triglycerides;Triglycerides;Albumin;Triglycerides;Triglycerides;Triglycerides;LDL_cholesterol;Creatinine_in_urine;Albumin;Apolipoprotein_B;Apolipoprotein_B;Albumin;Albumin;Albumin;Cholesterol;Cholesterol;Estimated_glomerular_filtration_rate;Estimated_glomerular_filtration_rate;	Kanai_et_al.;Kanai_et_al.;Kanai_et_al.;Klarin_et_al.;Klarin_et_al.;Sinnott-Armstrong_et_al.;Sinnott-Armstrong_et_al.;Sinnott-Armstrong_et_al.;Sinnott-Armstrong_et_al.;Sinnott-Armstrong_et_al.;Sinnott-Armstrong_et_al.;Sinnott-Armstrong_et_al.;Sinnott-Armstrong_et_al.;Sinnott-Armstrong_et_al.;Sinnott-Armstrong_et_al.;Sinnott-Armstrong_et_al.;Sinnott-Armstrong_et_al.;Sinnott-Armstrong_et_al.;Sinnott-Armstrong_et_al.;Sinnott-Armstrong_et_al.;Sinnott-Armstrong_et_al.;Sinnott-Armstrong_et_al.;Sinnott-Armstrong_et_al.;Sinnott-Armstrong_et_al.;Sinnott-Armstrong_et_al.;Sinnott-Armstrong_et_al.;Sinnott-Armstrong_et_al.;Sinnott-Armstrong_et_al.;Wuttke_et_al.;Wuttke_et_al.;
4_1	4	2887148	3982678	FAw6	3452345	4:3452345:A:G	rs59950280	a	g	0.3162	0.0281761	0.00439528	1.45e-10	9.84	31	0.5891	No	HGFAC	HGFAC	Biology	47	Alb;ApoB;FAw6;GlycA;HDL-D;L-LDL-FC_percent;L-VLDL-C;L-VLDL-FC;L-VLDL-L;L-VLDL-P;L-VLDL-PL;L-VLDL-TG;M-LDL-PL;MUFA;M-VLDL-C;M-VLDL-CE;M-VLDL-FC;M-VLDL-FC_percent;M-VLDL-L;M-VLDL-P;M-VLDL-PL;M-VLDL-TG;PUFA;Remnant-C;Serum-TG;SFA;S-HDL-L;S-HDL-P;S-LDL-FC;S-LDL-P;S-LDL-PL;S-VLDL-C;S-VLDL-CE;S-VLDL-FC;S-VLDL-L;S-VLDL-P;S-VLDL-PL;S-VLDL-TG;TGbyPG;TotFA;VLDL-C;VLDL-TG;XL-VLDL-L;XL-VLDL-P;XL-VLDL-PL;XL-VLDL-TG;XS-VLDL-TG;	2	region_4_1_locus_1	downstream_gene_variant	NA	NA	NA	RX_STATIN (p=1.60184e-08);	Cholesterol total (Surakka I 2015); Fibrinogen levels (de Vries PS 2015); Fibrinogen levels (de Vries PS 2017); Triglycerides (Surakka I 2015); Comparative height size at age 10 (Neale B 2017); Height (Neale B 2017); Self-reported high cholesterol (Neale B 2017); Sitting height (Neale B 2017); Trunk fat-free mass (Neale B 2017);	NA	NA	NA	4:3434885;4:3434885;4:3434885;4:3434885;4:3443931;4:3443931;4:3443931;4:3446091;4:3446091;4:3452345;4:3452345;4:3452345;4:3469341;4:3469443;4:3469826;4:3469826;4:3469826;4:3469976;4:3469976;4:3469976;4:3470056;4:3470056;4:3470056;4:3470174;4:3470174;4:3470174;4:3473659;4:3473659;4:3473659;4:3473751;4:3473751;4:3473751;4:3477880;4:3477880;4:3477880;4:3477883;4:3477883;4:3477883;4:3477961;4:3477961;4:3477961;	rs6818397;rs6818397;rs6818397;rs6818397;rs13108218;rs13108218;rs13108218;rs3748034;rs3748034;rs59950280;rs59950280;rs59950280;rs10937926;rs10937927;rs62275880;rs62275880;rs62275880;rs62275881;rs62275881;rs62275881;rs144576590;rs144576590;rs144576590;rs139750425;rs139750425;rs139750425;rs9993109;rs9993109;rs9993109;rs11947277;rs11947277;rs11947277;rs146928945;rs146928945;rs146928945;rs116334007;rs116334007;rs116334007;rs184901863;rs184901863;rs184901863;	cholesterol;LDL;TC;triglyc;cholesterol;LDL_C;triglyc;cholesterol;triglyc;cholesterol;LDL_C;triglyc;triglyc;triglyc;cholesterol;LDL_C;triglyc;cholesterol;LDL_C;triglyc;cholesterol;LDL_C;triglyc;cholesterol;LDL_C;triglyc;cholesterol;LDL_C;triglyc;cholesterol;LDL_C;triglyc;cholesterol;LDL_C;triglyc;cholesterol;LDL_C;triglyc;cholesterol;LDL_C;triglyc;	UKBB;Willer_et_al_2013;Willer_et_al_2013;UKBB;UKBB;UKBB;UKBB;UKBB;UKBB;UKBB;UKBB;UKBB;UKBB;UKBB;UKBB;UKBB;UKBB;UKBB;UKBB;UKBB;UKBB;UKBB;UKBB;UKBB;UKBB;UKBB;UKBB;UKBB;UKBB;UKBB;UKBB;UKBB;UKBB;UKBB;UKBB;UKBB;UKBB;UKBB;UKBB;UKBB;UKBB;	NA	NA	3419582;3445156;3419582;3450618;3442204;3451109;3449652;3451109;3451109;3449652;3451109;3449652;3442259;3451109;3485052;3234980;3449652;3419840;3449652;3754427;3258321;3234980;3442259;3285806;3417484;3442259;3442259;3485052;3448054;3194302;	rs4690095;rs3752442;rs4690095;rs59950280;rs13108218;rs2498323;rs16844401;rs2498323;rs2498323;rs16844401;rs2498323;rs16844401;rs73193400;rs2498323;rs2699436;rs362272;rs16844401;rs12641989;rs16844401;rs12645890;rs362285;rs362272;rs73193400;rs73193344;rs3213506;rs73193400;rs73193400;rs2699436;rs75501914;rs363092;	Creatinine_levels;Triglyceride_levels;Serum_albumin_level;Total_cholesterol_levels;Triglycerides;Albumin;Albumin;Cholesterol;Apolipoprotein_B;Apolipoprotein_B;LDL_cholesterol;Cholesterol;Triglycerides;Triglycerides;Albumin;Triglycerides;Triglycerides;Triglycerides;LDL_cholesterol;Creatinine_in_urine;Albumin;Apolipoprotein_B;Apolipoprotein_B;Albumin;Albumin;Albumin;Cholesterol;Cholesterol;Estimated_glomerular_filtration_rate;Estimated_glomerular_filtration_rate;	Kanai_et_al.;Kanai_et_al.;Kanai_et_al.;Klarin_et_al.;Klarin_et_al.;Sinnott-Armstrong_et_al.;Sinnott-Armstrong_et_al.;Sinnott-Armstrong_et_al.;Sinnott-Armstrong_et_al.;Sinnott-Armstrong_et_al.;Sinnott-Armstrong_et_al.;Sinnott-Armstrong_et_al.;Sinnott-Armstrong_et_al.;Sinnott-Armstrong_et_al.;Sinnott-Armstrong_et_al.;Sinnott-Armstrong_et_al.;Sinnott-Armstrong_et_al.;Sinnott-Armstrong_et_al.;Sinnott-Armstrong_et_al.;Sinnott-Armstrong_et_al.;Sinnott-Armstrong_et_al.;Sinnott-Armstrong_et_al.;Sinnott-Armstrong_et_al.;Sinnott-Armstrong_et_al.;Sinnott-Armstrong_et_al.;Sinnott-Armstrong_et_al.;Sinnott-Armstrong_et_al.;Sinnott-Armstrong_et_al.;Wuttke_et_al.;Wuttke_et_al.;
4_1	4	2887148	3982678	HDL-D	3452345	4:3452345:A:G	rs59950280	a	g	0.3159	-0.0286302	0.00450126	2.011e-10	9.7	29	0.4994	No	HGFAC	HGFAC	Biology	47	Alb;ApoB;FAw6;GlycA;HDL-D;L-LDL-FC_percent;L-VLDL-C;L-VLDL-FC;L-VLDL-L;L-VLDL-P;L-VLDL-PL;L-VLDL-TG;M-LDL-PL;MUFA;M-VLDL-C;M-VLDL-CE;M-VLDL-FC;M-VLDL-FC_percent;M-VLDL-L;M-VLDL-P;M-VLDL-PL;M-VLDL-TG;PUFA;Remnant-C;Serum-TG;SFA;S-HDL-L;S-HDL-P;S-LDL-FC;S-LDL-P;S-LDL-PL;S-VLDL-C;S-VLDL-CE;S-VLDL-FC;S-VLDL-L;S-VLDL-P;S-VLDL-PL;S-VLDL-TG;TGbyPG;TotFA;VLDL-C;VLDL-TG;XL-VLDL-L;XL-VLDL-P;XL-VLDL-PL;XL-VLDL-TG;XS-VLDL-TG;	2	region_4_1_locus_1	downstream_gene_variant	NA	NA	NA	RX_STATIN (p=1.60184e-08);	Cholesterol total (Surakka I 2015); Fibrinogen levels (de Vries PS 2015); Fibrinogen levels (de Vries PS 2017); Triglycerides (Surakka I 2015); Comparative height size at age 10 (Neale B 2017); Height (Neale B 2017); Self-reported high cholesterol (Neale B 2017); Sitting height (Neale B 2017); Trunk fat-free mass (Neale B 2017);	NA	NA	NA	4:3434885;4:3434885;4:3434885;4:3434885;4:3443931;4:3443931;4:3443931;4:3446091;4:3446091;4:3452345;4:3452345;4:3452345;4:3469341;4:3469443;4:3469826;4:3469826;4:3469826;4:3469976;4:3469976;4:3469976;4:3470056;4:3470056;4:3470056;4:3470174;4:3470174;4:3470174;4:3473659;4:3473659;4:3473659;4:3473751;4:3473751;4:3473751;4:3477880;4:3477880;4:3477880;4:3477883;4:3477883;4:3477883;4:3477961;4:3477961;4:3477961;	rs6818397;rs6818397;rs6818397;rs6818397;rs13108218;rs13108218;rs13108218;rs3748034;rs3748034;rs59950280;rs59950280;rs59950280;rs10937926;rs10937927;rs62275880;rs62275880;rs62275880;rs62275881;rs62275881;rs62275881;rs144576590;rs144576590;rs144576590;rs139750425;rs139750425;rs139750425;rs9993109;rs9993109;rs9993109;rs11947277;rs11947277;rs11947277;rs146928945;rs146928945;rs146928945;rs116334007;rs116334007;rs116334007;rs184901863;rs184901863;rs184901863;	cholesterol;LDL;TC;triglyc;cholesterol;LDL_C;triglyc;cholesterol;triglyc;cholesterol;LDL_C;triglyc;triglyc;triglyc;cholesterol;LDL_C;triglyc;cholesterol;LDL_C;triglyc;cholesterol;LDL_C;triglyc;cholesterol;LDL_C;triglyc;cholesterol;LDL_C;triglyc;cholesterol;LDL_C;triglyc;cholesterol;LDL_C;triglyc;cholesterol;LDL_C;triglyc;cholesterol;LDL_C;triglyc;	UKBB;Willer_et_al_2013;Willer_et_al_2013;UKBB;UKBB;UKBB;UKBB;UKBB;UKBB;UKBB;UKBB;UKBB;UKBB;UKBB;UKBB;UKBB;UKBB;UKBB;UKBB;UKBB;UKBB;UKBB;UKBB;UKBB;UKBB;UKBB;UKBB;UKBB;UKBB;UKBB;UKBB;UKBB;UKBB;UKBB;UKBB;UKBB;UKBB;UKBB;UKBB;UKBB;UKBB;	NA	NA	3419582;3445156;3419582;3450618;3442204;3451109;3449652;3451109;3451109;3449652;3451109;3449652;3442259;3451109;3485052;3234980;3449652;3419840;3449652;3754427;3258321;3234980;3442259;3285806;3417484;3442259;3442259;3485052;3448054;3194302;	rs4690095;rs3752442;rs4690095;rs59950280;rs13108218;rs2498323;rs16844401;rs2498323;rs2498323;rs16844401;rs2498323;rs16844401;rs73193400;rs2498323;rs2699436;rs362272;rs16844401;rs12641989;rs16844401;rs12645890;rs362285;rs362272;rs73193400;rs73193344;rs3213506;rs73193400;rs73193400;rs2699436;rs75501914;rs363092;	Creatinine_levels;Triglyceride_levels;Serum_albumin_level;Total_cholesterol_levels;Triglycerides;Albumin;Albumin;Cholesterol;Apolipoprotein_B;Apolipoprotein_B;LDL_cholesterol;Cholesterol;Triglycerides;Triglycerides;Albumin;Triglycerides;Triglycerides;Triglycerides;LDL_cholesterol;Creatinine_in_urine;Albumin;Apolipoprotein_B;Apolipoprotein_B;Albumin;Albumin;Albumin;Cholesterol;Cholesterol;Estimated_glomerular_filtration_rate;Estimated_glomerular_filtration_rate;	Kanai_et_al.;Kanai_et_al.;Kanai_et_al.;Klarin_et_al.;Klarin_et_al.;Sinnott-Armstrong_et_al.;Sinnott-Armstrong_et_al.;Sinnott-Armstrong_et_al.;Sinnott-Armstrong_et_al.;Sinnott-Armstrong_et_al.;Sinnott-Armstrong_et_al.;Sinnott-Armstrong_et_al.;Sinnott-Armstrong_et_al.;Sinnott-Armstrong_et_al.;Sinnott-Armstrong_et_al.;Sinnott-Armstrong_et_al.;Sinnott-Armstrong_et_al.;Sinnott-Armstrong_et_al.;Sinnott-Armstrong_et_al.;Sinnott-Armstrong_et_al.;Sinnott-Armstrong_et_al.;Sinnott-Armstrong_et_al.;Sinnott-Armstrong_et_al.;Sinnott-Armstrong_et_al.;Sinnott-Armstrong_et_al.;Sinnott-Armstrong_et_al.;Sinnott-Armstrong_et_al.;Sinnott-Armstrong_et_al.;Wuttke_et_al.;Wuttke_et_al.;
4_1	4	2887148	3982678	S-LDL-FC	3452345	4:3452345:A:G	rs59950280	a	g	0.3163	0.0275295	0.00441676	4.577e-10	9.34	30	0.6845	No	HGFAC	HGFAC	Biology	47	Alb;ApoB;FAw6;GlycA;HDL-D;L-LDL-FC_percent;L-VLDL-C;L-VLDL-FC;L-VLDL-L;L-VLDL-P;L-VLDL-PL;L-VLDL-TG;M-LDL-PL;MUFA;M-VLDL-C;M-VLDL-CE;M-VLDL-FC;M-VLDL-FC_percent;M-VLDL-L;M-VLDL-P;M-VLDL-PL;M-VLDL-TG;PUFA;Remnant-C;Serum-TG;SFA;S-HDL-L;S-HDL-P;S-LDL-FC;S-LDL-P;S-LDL-PL;S-VLDL-C;S-VLDL-CE;S-VLDL-FC;S-VLDL-L;S-VLDL-P;S-VLDL-PL;S-VLDL-TG;TGbyPG;TotFA;VLDL-C;VLDL-TG;XL-VLDL-L;XL-VLDL-P;XL-VLDL-PL;XL-VLDL-TG;XS-VLDL-TG;	2	region_4_1_locus_1	downstream_gene_variant	NA	NA	NA	RX_STATIN (p=1.60184e-08);	Cholesterol total (Surakka I 2015); Fibrinogen levels (de Vries PS 2015); Fibrinogen levels (de Vries PS 2017); Triglycerides (Surakka I 2015); Comparative height size at age 10 (Neale B 2017); Height (Neale B 2017); Self-reported high cholesterol (Neale B 2017); Sitting height (Neale B 2017); Trunk fat-free mass (Neale B 2017);	NA	NA	NA	4:3434885;4:3434885;4:3434885;4:3434885;4:3443931;4:3443931;4:3443931;4:3446091;4:3446091;4:3452345;4:3452345;4:3452345;4:3469341;4:3469443;4:3469826;4:3469826;4:3469826;4:3469976;4:3469976;4:3469976;4:3470056;4:3470056;4:3470056;4:3470174;4:3470174;4:3470174;4:3473659;4:3473659;4:3473659;4:3473751;4:3473751;4:3473751;4:3477880;4:3477880;4:3477880;4:3477883;4:3477883;4:3477883;4:3477961;4:3477961;4:3477961;	rs6818397;rs6818397;rs6818397;rs6818397;rs13108218;rs13108218;rs13108218;rs3748034;rs3748034;rs59950280;rs59950280;rs59950280;rs10937926;rs10937927;rs62275880;rs62275880;rs62275880;rs62275881;rs62275881;rs62275881;rs144576590;rs144576590;rs144576590;rs139750425;rs139750425;rs139750425;rs9993109;rs9993109;rs9993109;rs11947277;rs11947277;rs11947277;rs146928945;rs146928945;rs146928945;rs116334007;rs116334007;rs116334007;rs184901863;rs184901863;rs184901863;	cholesterol;LDL;TC;triglyc;cholesterol;LDL_C;triglyc;cholesterol;triglyc;cholesterol;LDL_C;triglyc;triglyc;triglyc;cholesterol;LDL_C;triglyc;cholesterol;LDL_C;triglyc;cholesterol;LDL_C;triglyc;cholesterol;LDL_C;triglyc;cholesterol;LDL_C;triglyc;cholesterol;LDL_C;triglyc;cholesterol;LDL_C;triglyc;cholesterol;LDL_C;triglyc;cholesterol;LDL_C;triglyc;	UKBB;Willer_et_al_2013;Willer_et_al_2013;UKBB;UKBB;UKBB;UKBB;UKBB;UKBB;UKBB;UKBB;UKBB;UKBB;UKBB;UKBB;UKBB;UKBB;UKBB;UKBB;UKBB;UKBB;UKBB;UKBB;UKBB;UKBB;UKBB;UKBB;UKBB;UKBB;UKBB;UKBB;UKBB;UKBB;UKBB;UKBB;UKBB;UKBB;UKBB;UKBB;UKBB;UKBB;	NA	NA	3419582;3445156;3419582;3450618;3442204;3451109;3449652;3451109;3451109;3449652;3451109;3449652;3442259;3451109;3485052;3234980;3449652;3419840;3449652;3754427;3258321;3234980;3442259;3285806;3417484;3442259;3442259;3485052;3448054;3194302;	rs4690095;rs3752442;rs4690095;rs59950280;rs13108218;rs2498323;rs16844401;rs2498323;rs2498323;rs16844401;rs2498323;rs16844401;rs73193400;rs2498323;rs2699436;rs362272;rs16844401;rs12641989;rs16844401;rs12645890;rs362285;rs362272;rs73193400;rs73193344;rs3213506;rs73193400;rs73193400;rs2699436;rs75501914;rs363092;	Creatinine_levels;Triglyceride_levels;Serum_albumin_level;Total_cholesterol_levels;Triglycerides;Albumin;Albumin;Cholesterol;Apolipoprotein_B;Apolipoprotein_B;LDL_cholesterol;Cholesterol;Triglycerides;Triglycerides;Albumin;Triglycerides;Triglycerides;Triglycerides;LDL_cholesterol;Creatinine_in_urine;Albumin;Apolipoprotein_B;Apolipoprotein_B;Albumin;Albumin;Albumin;Cholesterol;Cholesterol;Estimated_glomerular_filtration_rate;Estimated_glomerular_filtration_rate;	Kanai_et_al.;Kanai_et_al.;Kanai_et_al.;Klarin_et_al.;Klarin_et_al.;Sinnott-Armstrong_et_al.;Sinnott-Armstrong_et_al.;Sinnott-Armstrong_et_al.;Sinnott-Armstrong_et_al.;Sinnott-Armstrong_et_al.;Sinnott-Armstrong_et_al.;Sinnott-Armstrong_et_al.;Sinnott-Armstrong_et_al.;Sinnott-Armstrong_et_al.;Sinnott-Armstrong_et_al.;Sinnott-Armstrong_et_al.;Sinnott-Armstrong_et_al.;Sinnott-Armstrong_et_al.;Sinnott-Armstrong_et_al.;Sinnott-Armstrong_et_al.;Sinnott-Armstrong_et_al.;Sinnott-Armstrong_et_al.;Sinnott-Armstrong_et_al.;Sinnott-Armstrong_et_al.;Sinnott-Armstrong_et_al.;Sinnott-Armstrong_et_al.;Sinnott-Armstrong_et_al.;Sinnott-Armstrong_et_al.;Wuttke_et_al.;Wuttke_et_al.;
4_1	4	2887148	3982678	XL-VLDL-PL	3452345	4:3452345:A:G	rs59950280	a	g	0.3162	0.027462	0.00441103	4.792e-10	9.32	31	0.142	No	HGFAC	HGFAC	Biology	47	Alb;ApoB;FAw6;GlycA;HDL-D;L-LDL-FC_percent;L-VLDL-C;L-VLDL-FC;L-VLDL-L;L-VLDL-P;L-VLDL-PL;L-VLDL-TG;M-LDL-PL;MUFA;M-VLDL-C;M-VLDL-CE;M-VLDL-FC;M-VLDL-FC_percent;M-VLDL-L;M-VLDL-P;M-VLDL-PL;M-VLDL-TG;PUFA;Remnant-C;Serum-TG;SFA;S-HDL-L;S-HDL-P;S-LDL-FC;S-LDL-P;S-LDL-PL;S-VLDL-C;S-VLDL-CE;S-VLDL-FC;S-VLDL-L;S-VLDL-P;S-VLDL-PL;S-VLDL-TG;TGbyPG;TotFA;VLDL-C;VLDL-TG;XL-VLDL-L;XL-VLDL-P;XL-VLDL-PL;XL-VLDL-TG;XS-VLDL-TG;	2	region_4_1_locus_1	downstream_gene_variant	NA	NA	NA	RX_STATIN (p=1.60184e-08);	Cholesterol total (Surakka I 2015); Fibrinogen levels (de Vries PS 2015); Fibrinogen levels (de Vries PS 2017); Triglycerides (Surakka I 2015); Comparative height size at age 10 (Neale B 2017); Height (Neale B 2017); Self-reported high cholesterol (Neale B 2017); Sitting height (Neale B 2017); Trunk fat-free mass (Neale B 2017);	NA	NA	NA	4:3434885;4:3434885;4:3434885;4:3434885;4:3443931;4:3443931;4:3443931;4:3446091;4:3446091;4:3452345;4:3452345;4:3452345;4:3469341;4:3469443;4:3469826;4:3469826;4:3469826;4:3469976;4:3469976;4:3469976;4:3470056;4:3470056;4:3470056;4:3470174;4:3470174;4:3470174;4:3473659;4:3473659;4:3473659;4:3473751;4:3473751;4:3473751;4:3477880;4:3477880;4:3477880;4:3477883;4:3477883;4:3477883;4:3477961;4:3477961;4:3477961;	rs6818397;rs6818397;rs6818397;rs6818397;rs13108218;rs13108218;rs13108218;rs3748034;rs3748034;rs59950280;rs59950280;rs59950280;rs10937926;rs10937927;rs62275880;rs62275880;rs62275880;rs62275881;rs62275881;rs62275881;rs144576590;rs144576590;rs144576590;rs139750425;rs139750425;rs139750425;rs9993109;rs9993109;rs9993109;rs11947277;rs11947277;rs11947277;rs146928945;rs146928945;rs146928945;rs116334007;rs116334007;rs116334007;rs184901863;rs184901863;rs184901863;	cholesterol;LDL;TC;triglyc;cholesterol;LDL_C;triglyc;cholesterol;triglyc;cholesterol;LDL_C;triglyc;triglyc;triglyc;cholesterol;LDL_C;triglyc;cholesterol;LDL_C;triglyc;cholesterol;LDL_C;triglyc;cholesterol;LDL_C;triglyc;cholesterol;LDL_C;triglyc;cholesterol;LDL_C;triglyc;cholesterol;LDL_C;triglyc;cholesterol;LDL_C;triglyc;cholesterol;LDL_C;triglyc;	UKBB;Willer_et_al_2013;Willer_et_al_2013;UKBB;UKBB;UKBB;UKBB;UKBB;UKBB;UKBB;UKBB;UKBB;UKBB;UKBB;UKBB;UKBB;UKBB;UKBB;UKBB;UKBB;UKBB;UKBB;UKBB;UKBB;UKBB;UKBB;UKBB;UKBB;UKBB;UKBB;UKBB;UKBB;UKBB;UKBB;UKBB;UKBB;UKBB;UKBB;UKBB;UKBB;UKBB;	NA	NA	3419582;3445156;3419582;3450618;3442204;3451109;3449652;3451109;3451109;3449652;3451109;3449652;3442259;3451109;3485052;3234980;3449652;3419840;3449652;3754427;3258321;3234980;3442259;3285806;3417484;3442259;3442259;3485052;3448054;3194302;	rs4690095;rs3752442;rs4690095;rs59950280;rs13108218;rs2498323;rs16844401;rs2498323;rs2498323;rs16844401;rs2498323;rs16844401;rs73193400;rs2498323;rs2699436;rs362272;rs16844401;rs12641989;rs16844401;rs12645890;rs362285;rs362272;rs73193400;rs73193344;rs3213506;rs73193400;rs73193400;rs2699436;rs75501914;rs363092;	Creatinine_levels;Triglyceride_levels;Serum_albumin_level;Total_cholesterol_levels;Triglycerides;Albumin;Albumin;Cholesterol;Apolipoprotein_B;Apolipoprotein_B;LDL_cholesterol;Cholesterol;Triglycerides;Triglycerides;Albumin;Triglycerides;Triglycerides;Triglycerides;LDL_cholesterol;Creatinine_in_urine;Albumin;Apolipoprotein_B;Apolipoprotein_B;Albumin;Albumin;Albumin;Cholesterol;Cholesterol;Estimated_glomerular_filtration_rate;Estimated_glomerular_filtration_rate;	Kanai_et_al.;Kanai_et_al.;Kanai_et_al.;Klarin_et_al.;Klarin_et_al.;Sinnott-Armstrong_et_al.;Sinnott-Armstrong_et_al.;Sinnott-Armstrong_et_al.;Sinnott-Armstrong_et_al.;Sinnott-Armstrong_et_al.;Sinnott-Armstrong_et_al.;Sinnott-Armstrong_et_al.;Sinnott-Armstrong_et_al.;Sinnott-Armstrong_et_al.;Sinnott-Armstrong_et_al.;Sinnott-Armstrong_et_al.;Sinnott-Armstrong_et_al.;Sinnott-Armstrong_et_al.;Sinnott-Armstrong_et_al.;Sinnott-Armstrong_et_al.;Sinnott-Armstrong_et_al.;Sinnott-Armstrong_et_al.;Sinnott-Armstrong_et_al.;Sinnott-Armstrong_et_al.;Sinnott-Armstrong_et_al.;Sinnott-Armstrong_et_al.;Sinnott-Armstrong_et_al.;Sinnott-Armstrong_et_al.;Wuttke_et_al.;Wuttke_et_al.;
4_1	4	2887148	3982678	L-VLDL-C	3452345	4:3452345:A:G	rs59950280	a	g	0.3161	0.0274399	0.00441309	5.04e-10	9.3	31	0.09126	No	HGFAC	HGFAC	Biology	47	Alb;ApoB;FAw6;GlycA;HDL-D;L-LDL-FC_percent;L-VLDL-C;L-VLDL-FC;L-VLDL-L;L-VLDL-P;L-VLDL-PL;L-VLDL-TG;M-LDL-PL;MUFA;M-VLDL-C;M-VLDL-CE;M-VLDL-FC;M-VLDL-FC_percent;M-VLDL-L;M-VLDL-P;M-VLDL-PL;M-VLDL-TG;PUFA;Remnant-C;Serum-TG;SFA;S-HDL-L;S-HDL-P;S-LDL-FC;S-LDL-P;S-LDL-PL;S-VLDL-C;S-VLDL-CE;S-VLDL-FC;S-VLDL-L;S-VLDL-P;S-VLDL-PL;S-VLDL-TG;TGbyPG;TotFA;VLDL-C;VLDL-TG;XL-VLDL-L;XL-VLDL-P;XL-VLDL-PL;XL-VLDL-TG;XS-VLDL-TG;	2	region_4_1_locus_1	downstream_gene_variant	NA	NA	NA	RX_STATIN (p=1.60184e-08);	Cholesterol total (Surakka I 2015); Fibrinogen levels (de Vries PS 2015); Fibrinogen levels (de Vries PS 2017); Triglycerides (Surakka I 2015); Comparative height size at age 10 (Neale B 2017); Height (Neale B 2017); Self-reported high cholesterol (Neale B 2017); Sitting height (Neale B 2017); Trunk fat-free mass (Neale B 2017);	NA	NA	NA	4:3434885;4:3434885;4:3434885;4:3434885;4:3443931;4:3443931;4:3443931;4:3446091;4:3446091;4:3452345;4:3452345;4:3452345;4:3469341;4:3469443;4:3469826;4:3469826;4:3469826;4:3469976;4:3469976;4:3469976;4:3470056;4:3470056;4:3470056;4:3470174;4:3470174;4:3470174;4:3473659;4:3473659;4:3473659;4:3473751;4:3473751;4:3473751;4:3477880;4:3477880;4:3477880;4:3477883;4:3477883;4:3477883;4:3477961;4:3477961;4:3477961;	rs6818397;rs6818397;rs6818397;rs6818397;rs13108218;rs13108218;rs13108218;rs3748034;rs3748034;rs59950280;rs59950280;rs59950280;rs10937926;rs10937927;rs62275880;rs62275880;rs62275880;rs62275881;rs62275881;rs62275881;rs144576590;rs144576590;rs144576590;rs139750425;rs139750425;rs139750425;rs9993109;rs9993109;rs9993109;rs11947277;rs11947277;rs11947277;rs146928945;rs146928945;rs146928945;rs116334007;rs116334007;rs116334007;rs184901863;rs184901863;rs184901863;	cholesterol;LDL;TC;triglyc;cholesterol;LDL_C;triglyc;cholesterol;triglyc;cholesterol;LDL_C;triglyc;triglyc;triglyc;cholesterol;LDL_C;triglyc;cholesterol;LDL_C;triglyc;cholesterol;LDL_C;triglyc;cholesterol;LDL_C;triglyc;cholesterol;LDL_C;triglyc;cholesterol;LDL_C;triglyc;cholesterol;LDL_C;triglyc;cholesterol;LDL_C;triglyc;cholesterol;LDL_C;triglyc;	UKBB;Willer_et_al_2013;Willer_et_al_2013;UKBB;UKBB;UKBB;UKBB;UKBB;UKBB;UKBB;UKBB;UKBB;UKBB;UKBB;UKBB;UKBB;UKBB;UKBB;UKBB;UKBB;UKBB;UKBB;UKBB;UKBB;UKBB;UKBB;UKBB;UKBB;UKBB;UKBB;UKBB;UKBB;UKBB;UKBB;UKBB;UKBB;UKBB;UKBB;UKBB;UKBB;UKBB;	NA	NA	3419582;3445156;3419582;3450618;3442204;3451109;3449652;3451109;3451109;3449652;3451109;3449652;3442259;3451109;3485052;3234980;3449652;3419840;3449652;3754427;3258321;3234980;3442259;3285806;3417484;3442259;3442259;3485052;3448054;3194302;	rs4690095;rs3752442;rs4690095;rs59950280;rs13108218;rs2498323;rs16844401;rs2498323;rs2498323;rs16844401;rs2498323;rs16844401;rs73193400;rs2498323;rs2699436;rs362272;rs16844401;rs12641989;rs16844401;rs12645890;rs362285;rs362272;rs73193400;rs73193344;rs3213506;rs73193400;rs73193400;rs2699436;rs75501914;rs363092;	Creatinine_levels;Triglyceride_levels;Serum_albumin_level;Total_cholesterol_levels;Triglycerides;Albumin;Albumin;Cholesterol;Apolipoprotein_B;Apolipoprotein_B;LDL_cholesterol;Cholesterol;Triglycerides;Triglycerides;Albumin;Triglycerides;Triglycerides;Triglycerides;LDL_cholesterol;Creatinine_in_urine;Albumin;Apolipoprotein_B;Apolipoprotein_B;Albumin;Albumin;Albumin;Cholesterol;Cholesterol;Estimated_glomerular_filtration_rate;Estimated_glomerular_filtration_rate;	Kanai_et_al.;Kanai_et_al.;Kanai_et_al.;Klarin_et_al.;Klarin_et_al.;Sinnott-Armstrong_et_al.;Sinnott-Armstrong_et_al.;Sinnott-Armstrong_et_al.;Sinnott-Armstrong_et_al.;Sinnott-Armstrong_et_al.;Sinnott-Armstrong_et_al.;Sinnott-Armstrong_et_al.;Sinnott-Armstrong_et_al.;Sinnott-Armstrong_et_al.;Sinnott-Armstrong_et_al.;Sinnott-Armstrong_et_al.;Sinnott-Armstrong_et_al.;Sinnott-Armstrong_et_al.;Sinnott-Armstrong_et_al.;Sinnott-Armstrong_et_al.;Sinnott-Armstrong_et_al.;Sinnott-Armstrong_et_al.;Sinnott-Armstrong_et_al.;Sinnott-Armstrong_et_al.;Sinnott-Armstrong_et_al.;Sinnott-Armstrong_et_al.;Sinnott-Armstrong_et_al.;Sinnott-Armstrong_et_al.;Wuttke_et_al.;Wuttke_et_al.;
4_1	4	2887148	3982678	XL-VLDL-TG	3452345	4:3452345:A:G	rs59950280	a	g	0.3161	0.027301	0.00441201	6.098e-10	9.21	31	0.1804	No	HGFAC	HGFAC	Biology	47	Alb;ApoB;FAw6;GlycA;HDL-D;L-LDL-FC_percent;L-VLDL-C;L-VLDL-FC;L-VLDL-L;L-VLDL-P;L-VLDL-PL;L-VLDL-TG;M-LDL-PL;MUFA;M-VLDL-C;M-VLDL-CE;M-VLDL-FC;M-VLDL-FC_percent;M-VLDL-L;M-VLDL-P;M-VLDL-PL;M-VLDL-TG;PUFA;Remnant-C;Serum-TG;SFA;S-HDL-L;S-HDL-P;S-LDL-FC;S-LDL-P;S-LDL-PL;S-VLDL-C;S-VLDL-CE;S-VLDL-FC;S-VLDL-L;S-VLDL-P;S-VLDL-PL;S-VLDL-TG;TGbyPG;TotFA;VLDL-C;VLDL-TG;XL-VLDL-L;XL-VLDL-P;XL-VLDL-PL;XL-VLDL-TG;XS-VLDL-TG;	2	region_4_1_locus_1	downstream_gene_variant	NA	NA	NA	RX_STATIN (p=1.60184e-08);	Cholesterol total (Surakka I 2015); Fibrinogen levels (de Vries PS 2015); Fibrinogen levels (de Vries PS 2017); Triglycerides (Surakka I 2015); Comparative height size at age 10 (Neale B 2017); Height (Neale B 2017); Self-reported high cholesterol (Neale B 2017); Sitting height (Neale B 2017); Trunk fat-free mass (Neale B 2017);	NA	NA	NA	4:3434885;4:3434885;4:3434885;4:3434885;4:3443931;4:3443931;4:3443931;4:3446091;4:3446091;4:3452345;4:3452345;4:3452345;4:3469341;4:3469443;4:3469826;4:3469826;4:3469826;4:3469976;4:3469976;4:3469976;4:3470056;4:3470056;4:3470056;4:3470174;4:3470174;4:3470174;4:3473659;4:3473659;4:3473659;4:3473751;4:3473751;4:3473751;4:3477880;4:3477880;4:3477880;4:3477883;4:3477883;4:3477883;4:3477961;4:3477961;4:3477961;	rs6818397;rs6818397;rs6818397;rs6818397;rs13108218;rs13108218;rs13108218;rs3748034;rs3748034;rs59950280;rs59950280;rs59950280;rs10937926;rs10937927;rs62275880;rs62275880;rs62275880;rs62275881;rs62275881;rs62275881;rs144576590;rs144576590;rs144576590;rs139750425;rs139750425;rs139750425;rs9993109;rs9993109;rs9993109;rs11947277;rs11947277;rs11947277;rs146928945;rs146928945;rs146928945;rs116334007;rs116334007;rs116334007;rs184901863;rs184901863;rs184901863;	cholesterol;LDL;TC;triglyc;cholesterol;LDL_C;triglyc;cholesterol;triglyc;cholesterol;LDL_C;triglyc;triglyc;triglyc;cholesterol;LDL_C;triglyc;cholesterol;LDL_C;triglyc;cholesterol;LDL_C;triglyc;cholesterol;LDL_C;triglyc;cholesterol;LDL_C;triglyc;cholesterol;LDL_C;triglyc;cholesterol;LDL_C;triglyc;cholesterol;LDL_C;triglyc;cholesterol;LDL_C;triglyc;	UKBB;Willer_et_al_2013;Willer_et_al_2013;UKBB;UKBB;UKBB;UKBB;UKBB;UKBB;UKBB;UKBB;UKBB;UKBB;UKBB;UKBB;UKBB;UKBB;UKBB;UKBB;UKBB;UKBB;UKBB;UKBB;UKBB;UKBB;UKBB;UKBB;UKBB;UKBB;UKBB;UKBB;UKBB;UKBB;UKBB;UKBB;UKBB;UKBB;UKBB;UKBB;UKBB;UKBB;	NA	NA	3419582;3445156;3419582;3450618;3442204;3451109;3449652;3451109;3451109;3449652;3451109;3449652;3442259;3451109;3485052;3234980;3449652;3419840;3449652;3754427;3258321;3234980;3442259;3285806;3417484;3442259;3442259;3485052;3448054;3194302;	rs4690095;rs3752442;rs4690095;rs59950280;rs13108218;rs2498323;rs16844401;rs2498323;rs2498323;rs16844401;rs2498323;rs16844401;rs73193400;rs2498323;rs2699436;rs362272;rs16844401;rs12641989;rs16844401;rs12645890;rs362285;rs362272;rs73193400;rs73193344;rs3213506;rs73193400;rs73193400;rs2699436;rs75501914;rs363092;	Creatinine_levels;Triglyceride_levels;Serum_albumin_level;Total_cholesterol_levels;Triglycerides;Albumin;Albumin;Cholesterol;Apolipoprotein_B;Apolipoprotein_B;LDL_cholesterol;Cholesterol;Triglycerides;Triglycerides;Albumin;Triglycerides;Triglycerides;Triglycerides;LDL_cholesterol;Creatinine_in_urine;Albumin;Apolipoprotein_B;Apolipoprotein_B;Albumin;Albumin;Albumin;Cholesterol;Cholesterol;Estimated_glomerular_filtration_rate;Estimated_glomerular_filtration_rate;	Kanai_et_al.;Kanai_et_al.;Kanai_et_al.;Klarin_et_al.;Klarin_et_al.;Sinnott-Armstrong_et_al.;Sinnott-Armstrong_et_al.;Sinnott-Armstrong_et_al.;Sinnott-Armstrong_et_al.;Sinnott-Armstrong_et_al.;Sinnott-Armstrong_et_al.;Sinnott-Armstrong_et_al.;Sinnott-Armstrong_et_al.;Sinnott-Armstrong_et_al.;Sinnott-Armstrong_et_al.;Sinnott-Armstrong_et_al.;Sinnott-Armstrong_et_al.;Sinnott-Armstrong_et_al.;Sinnott-Armstrong_et_al.;Sinnott-Armstrong_et_al.;Sinnott-Armstrong_et_al.;Sinnott-Armstrong_et_al.;Sinnott-Armstrong_et_al.;Sinnott-Armstrong_et_al.;Sinnott-Armstrong_et_al.;Sinnott-Armstrong_et_al.;Sinnott-Armstrong_et_al.;Sinnott-Armstrong_et_al.;Wuttke_et_al.;Wuttke_et_al.;
4_1	4	2887148	3982678	S-VLDL-CE	3452345	4:3452345:A:G	rs59950280	a	g	0.3162	0.0273983	0.00443393	6.442e-10	9.19	30	0.01663	No	HGFAC	HGFAC	Biology	47	Alb;ApoB;FAw6;GlycA;HDL-D;L-LDL-FC_percent;L-VLDL-C;L-VLDL-FC;L-VLDL-L;L-VLDL-P;L-VLDL-PL;L-VLDL-TG;M-LDL-PL;MUFA;M-VLDL-C;M-VLDL-CE;M-VLDL-FC;M-VLDL-FC_percent;M-VLDL-L;M-VLDL-P;M-VLDL-PL;M-VLDL-TG;PUFA;Remnant-C;Serum-TG;SFA;S-HDL-L;S-HDL-P;S-LDL-FC;S-LDL-P;S-LDL-PL;S-VLDL-C;S-VLDL-CE;S-VLDL-FC;S-VLDL-L;S-VLDL-P;S-VLDL-PL;S-VLDL-TG;TGbyPG;TotFA;VLDL-C;VLDL-TG;XL-VLDL-L;XL-VLDL-P;XL-VLDL-PL;XL-VLDL-TG;XS-VLDL-TG;	2	region_4_1_locus_1	downstream_gene_variant	NA	NA	NA	RX_STATIN (p=1.60184e-08);	Cholesterol total (Surakka I 2015); Fibrinogen levels (de Vries PS 2015); Fibrinogen levels (de Vries PS 2017); Triglycerides (Surakka I 2015); Comparative height size at age 10 (Neale B 2017); Height (Neale B 2017); Self-reported high cholesterol (Neale B 2017); Sitting height (Neale B 2017); Trunk fat-free mass (Neale B 2017);	NA	NA	NA	4:3434885;4:3434885;4:3434885;4:3434885;4:3443931;4:3443931;4:3443931;4:3446091;4:3446091;4:3452345;4:3452345;4:3452345;4:3469341;4:3469443;4:3469826;4:3469826;4:3469826;4:3469976;4:3469976;4:3469976;4:3470056;4:3470056;4:3470056;4:3470174;4:3470174;4:3470174;4:3473659;4:3473659;4:3473659;4:3473751;4:3473751;4:3473751;4:3477880;4:3477880;4:3477880;4:3477883;4:3477883;4:3477883;4:3477961;4:3477961;4:3477961;	rs6818397;rs6818397;rs6818397;rs6818397;rs13108218;rs13108218;rs13108218;rs3748034;rs3748034;rs59950280;rs59950280;rs59950280;rs10937926;rs10937927;rs62275880;rs62275880;rs62275880;rs62275881;rs62275881;rs62275881;rs144576590;rs144576590;rs144576590;rs139750425;rs139750425;rs139750425;rs9993109;rs9993109;rs9993109;rs11947277;rs11947277;rs11947277;rs146928945;rs146928945;rs146928945;rs116334007;rs116334007;rs116334007;rs184901863;rs184901863;rs184901863;	cholesterol;LDL;TC;triglyc;cholesterol;LDL_C;triglyc;cholesterol;triglyc;cholesterol;LDL_C;triglyc;triglyc;triglyc;cholesterol;LDL_C;triglyc;cholesterol;LDL_C;triglyc;cholesterol;LDL_C;triglyc;cholesterol;LDL_C;triglyc;cholesterol;LDL_C;triglyc;cholesterol;LDL_C;triglyc;cholesterol;LDL_C;triglyc;cholesterol;LDL_C;triglyc;cholesterol;LDL_C;triglyc;	UKBB;Willer_et_al_2013;Willer_et_al_2013;UKBB;UKBB;UKBB;UKBB;UKBB;UKBB;UKBB;UKBB;UKBB;UKBB;UKBB;UKBB;UKBB;UKBB;UKBB;UKBB;UKBB;UKBB;UKBB;UKBB;UKBB;UKBB;UKBB;UKBB;UKBB;UKBB;UKBB;UKBB;UKBB;UKBB;UKBB;UKBB;UKBB;UKBB;UKBB;UKBB;UKBB;UKBB;	NA	NA	3419582;3445156;3419582;3450618;3442204;3451109;3449652;3451109;3451109;3449652;3451109;3449652;3442259;3451109;3485052;3234980;3449652;3419840;3449652;3754427;3258321;3234980;3442259;3285806;3417484;3442259;3442259;3485052;3448054;3194302;	rs4690095;rs3752442;rs4690095;rs59950280;rs13108218;rs2498323;rs16844401;rs2498323;rs2498323;rs16844401;rs2498323;rs16844401;rs73193400;rs2498323;rs2699436;rs362272;rs16844401;rs12641989;rs16844401;rs12645890;rs362285;rs362272;rs73193400;rs73193344;rs3213506;rs73193400;rs73193400;rs2699436;rs75501914;rs363092;	Creatinine_levels;Triglyceride_levels;Serum_albumin_level;Total_cholesterol_levels;Triglycerides;Albumin;Albumin;Cholesterol;Apolipoprotein_B;Apolipoprotein_B;LDL_cholesterol;Cholesterol;Triglycerides;Triglycerides;Albumin;Triglycerides;Triglycerides;Triglycerides;LDL_cholesterol;Creatinine_in_urine;Albumin;Apolipoprotein_B;Apolipoprotein_B;Albumin;Albumin;Albumin;Cholesterol;Cholesterol;Estimated_glomerular_filtration_rate;Estimated_glomerular_filtration_rate;	Kanai_et_al.;Kanai_et_al.;Kanai_et_al.;Klarin_et_al.;Klarin_et_al.;Sinnott-Armstrong_et_al.;Sinnott-Armstrong_et_al.;Sinnott-Armstrong_et_al.;Sinnott-Armstrong_et_al.;Sinnott-Armstrong_et_al.;Sinnott-Armstrong_et_al.;Sinnott-Armstrong_et_al.;Sinnott-Armstrong_et_al.;Sinnott-Armstrong_et_al.;Sinnott-Armstrong_et_al.;Sinnott-Armstrong_et_al.;Sinnott-Armstrong_et_al.;Sinnott-Armstrong_et_al.;Sinnott-Armstrong_et_al.;Sinnott-Armstrong_et_al.;Sinnott-Armstrong_et_al.;Sinnott-Armstrong_et_al.;Sinnott-Armstrong_et_al.;Sinnott-Armstrong_et_al.;Sinnott-Armstrong_et_al.;Sinnott-Armstrong_et_al.;Sinnott-Armstrong_et_al.;Sinnott-Armstrong_et_al.;Wuttke_et_al.;Wuttke_et_al.;
4_1	4	2887148	3982678	Remnant-C	3452345	4:3452345:A:G	rs59950280	a	g	0.316	0.0274224	0.00445693	7.615e-10	9.12	30	0.0299	No	HGFAC	HGFAC	Biology	47	Alb;ApoB;FAw6;GlycA;HDL-D;L-LDL-FC_percent;L-VLDL-C;L-VLDL-FC;L-VLDL-L;L-VLDL-P;L-VLDL-PL;L-VLDL-TG;M-LDL-PL;MUFA;M-VLDL-C;M-VLDL-CE;M-VLDL-FC;M-VLDL-FC_percent;M-VLDL-L;M-VLDL-P;M-VLDL-PL;M-VLDL-TG;PUFA;Remnant-C;Serum-TG;SFA;S-HDL-L;S-HDL-P;S-LDL-FC;S-LDL-P;S-LDL-PL;S-VLDL-C;S-VLDL-CE;S-VLDL-FC;S-VLDL-L;S-VLDL-P;S-VLDL-PL;S-VLDL-TG;TGbyPG;TotFA;VLDL-C;VLDL-TG;XL-VLDL-L;XL-VLDL-P;XL-VLDL-PL;XL-VLDL-TG;XS-VLDL-TG;	2	region_4_1_locus_1	downstream_gene_variant	NA	NA	NA	RX_STATIN (p=1.60184e-08);	Cholesterol total (Surakka I 2015); Fibrinogen levels (de Vries PS 2015); Fibrinogen levels (de Vries PS 2017); Triglycerides (Surakka I 2015); Comparative height size at age 10 (Neale B 2017); Height (Neale B 2017); Self-reported high cholesterol (Neale B 2017); Sitting height (Neale B 2017); Trunk fat-free mass (Neale B 2017);	NA	NA	NA	4:3434885;4:3434885;4:3434885;4:3434885;4:3443931;4:3443931;4:3443931;4:3446091;4:3446091;4:3452345;4:3452345;4:3452345;4:3469341;4:3469443;4:3469826;4:3469826;4:3469826;4:3469976;4:3469976;4:3469976;4:3470056;4:3470056;4:3470056;4:3470174;4:3470174;4:3470174;4:3473659;4:3473659;4:3473659;4:3473751;4:3473751;4:3473751;4:3477880;4:3477880;4:3477880;4:3477883;4:3477883;4:3477883;4:3477961;4:3477961;4:3477961;	rs6818397;rs6818397;rs6818397;rs6818397;rs13108218;rs13108218;rs13108218;rs3748034;rs3748034;rs59950280;rs59950280;rs59950280;rs10937926;rs10937927;rs62275880;rs62275880;rs62275880;rs62275881;rs62275881;rs62275881;rs144576590;rs144576590;rs144576590;rs139750425;rs139750425;rs139750425;rs9993109;rs9993109;rs9993109;rs11947277;rs11947277;rs11947277;rs146928945;rs146928945;rs146928945;rs116334007;rs116334007;rs116334007;rs184901863;rs184901863;rs184901863;	cholesterol;LDL;TC;triglyc;cholesterol;LDL_C;triglyc;cholesterol;triglyc;cholesterol;LDL_C;triglyc;triglyc;triglyc;cholesterol;LDL_C;triglyc;cholesterol;LDL_C;triglyc;cholesterol;LDL_C;triglyc;cholesterol;LDL_C;triglyc;cholesterol;LDL_C;triglyc;cholesterol;LDL_C;triglyc;cholesterol;LDL_C;triglyc;cholesterol;LDL_C;triglyc;cholesterol;LDL_C;triglyc;	UKBB;Willer_et_al_2013;Willer_et_al_2013;UKBB;UKBB;UKBB;UKBB;UKBB;UKBB;UKBB;UKBB;UKBB;UKBB;UKBB;UKBB;UKBB;UKBB;UKBB;UKBB;UKBB;UKBB;UKBB;UKBB;UKBB;UKBB;UKBB;UKBB;UKBB;UKBB;UKBB;UKBB;UKBB;UKBB;UKBB;UKBB;UKBB;UKBB;UKBB;UKBB;UKBB;UKBB;	NA	NA	3419582;3445156;3419582;3450618;3442204;3451109;3449652;3451109;3451109;3449652;3451109;3449652;3442259;3451109;3485052;3234980;3449652;3419840;3449652;3754427;3258321;3234980;3442259;3285806;3417484;3442259;3442259;3485052;3448054;3194302;	rs4690095;rs3752442;rs4690095;rs59950280;rs13108218;rs2498323;rs16844401;rs2498323;rs2498323;rs16844401;rs2498323;rs16844401;rs73193400;rs2498323;rs2699436;rs362272;rs16844401;rs12641989;rs16844401;rs12645890;rs362285;rs362272;rs73193400;rs73193344;rs3213506;rs73193400;rs73193400;rs2699436;rs75501914;rs363092;	Creatinine_levels;Triglyceride_levels;Serum_albumin_level;Total_cholesterol_levels;Triglycerides;Albumin;Albumin;Cholesterol;Apolipoprotein_B;Apolipoprotein_B;LDL_cholesterol;Cholesterol;Triglycerides;Triglycerides;Albumin;Triglycerides;Triglycerides;Triglycerides;LDL_cholesterol;Creatinine_in_urine;Albumin;Apolipoprotein_B;Apolipoprotein_B;Albumin;Albumin;Albumin;Cholesterol;Cholesterol;Estimated_glomerular_filtration_rate;Estimated_glomerular_filtration_rate;	Kanai_et_al.;Kanai_et_al.;Kanai_et_al.;Klarin_et_al.;Klarin_et_al.;Sinnott-Armstrong_et_al.;Sinnott-Armstrong_et_al.;Sinnott-Armstrong_et_al.;Sinnott-Armstrong_et_al.;Sinnott-Armstrong_et_al.;Sinnott-Armstrong_et_al.;Sinnott-Armstrong_et_al.;Sinnott-Armstrong_et_al.;Sinnott-Armstrong_et_al.;Sinnott-Armstrong_et_al.;Sinnott-Armstrong_et_al.;Sinnott-Armstrong_et_al.;Sinnott-Armstrong_et_al.;Sinnott-Armstrong_et_al.;Sinnott-Armstrong_et_al.;Sinnott-Armstrong_et_al.;Sinnott-Armstrong_et_al.;Sinnott-Armstrong_et_al.;Sinnott-Armstrong_et_al.;Sinnott-Armstrong_et_al.;Sinnott-Armstrong_et_al.;Sinnott-Armstrong_et_al.;Sinnott-Armstrong_et_al.;Wuttke_et_al.;Wuttke_et_al.;
4_1	4	2887148	3982678	SFA	3452345	4:3452345:A:G	rs59950280	a	g	0.3158	0.0272302	0.00443537	8.288e-10	9.08	31	0.2951	No	HGFAC	HGFAC	Biology	47	Alb;ApoB;FAw6;GlycA;HDL-D;L-LDL-FC_percent;L-VLDL-C;L-VLDL-FC;L-VLDL-L;L-VLDL-P;L-VLDL-PL;L-VLDL-TG;M-LDL-PL;MUFA;M-VLDL-C;M-VLDL-CE;M-VLDL-FC;M-VLDL-FC_percent;M-VLDL-L;M-VLDL-P;M-VLDL-PL;M-VLDL-TG;PUFA;Remnant-C;Serum-TG;SFA;S-HDL-L;S-HDL-P;S-LDL-FC;S-LDL-P;S-LDL-PL;S-VLDL-C;S-VLDL-CE;S-VLDL-FC;S-VLDL-L;S-VLDL-P;S-VLDL-PL;S-VLDL-TG;TGbyPG;TotFA;VLDL-C;VLDL-TG;XL-VLDL-L;XL-VLDL-P;XL-VLDL-PL;XL-VLDL-TG;XS-VLDL-TG;	2	region_4_1_locus_1	downstream_gene_variant	NA	NA	NA	RX_STATIN (p=1.60184e-08);	Cholesterol total (Surakka I 2015); Fibrinogen levels (de Vries PS 2015); Fibrinogen levels (de Vries PS 2017); Triglycerides (Surakka I 2015); Comparative height size at age 10 (Neale B 2017); Height (Neale B 2017); Self-reported high cholesterol (Neale B 2017); Sitting height (Neale B 2017); Trunk fat-free mass (Neale B 2017);	NA	NA	NA	4:3434885;4:3434885;4:3434885;4:3434885;4:3443931;4:3443931;4:3443931;4:3446091;4:3446091;4:3452345;4:3452345;4:3452345;4:3469341;4:3469443;4:3469826;4:3469826;4:3469826;4:3469976;4:3469976;4:3469976;4:3470056;4:3470056;4:3470056;4:3470174;4:3470174;4:3470174;4:3473659;4:3473659;4:3473659;4:3473751;4:3473751;4:3473751;4:3477880;4:3477880;4:3477880;4:3477883;4:3477883;4:3477883;4:3477961;4:3477961;4:3477961;	rs6818397;rs6818397;rs6818397;rs6818397;rs13108218;rs13108218;rs13108218;rs3748034;rs3748034;rs59950280;rs59950280;rs59950280;rs10937926;rs10937927;rs62275880;rs62275880;rs62275880;rs62275881;rs62275881;rs62275881;rs144576590;rs144576590;rs144576590;rs139750425;rs139750425;rs139750425;rs9993109;rs9993109;rs9993109;rs11947277;rs11947277;rs11947277;rs146928945;rs146928945;rs146928945;rs116334007;rs116334007;rs116334007;rs184901863;rs184901863;rs184901863;	cholesterol;LDL;TC;triglyc;cholesterol;LDL_C;triglyc;cholesterol;triglyc;cholesterol;LDL_C;triglyc;triglyc;triglyc;cholesterol;LDL_C;triglyc;cholesterol;LDL_C;triglyc;cholesterol;LDL_C;triglyc;cholesterol;LDL_C;triglyc;cholesterol;LDL_C;triglyc;cholesterol;LDL_C;triglyc;cholesterol;LDL_C;triglyc;cholesterol;LDL_C;triglyc;cholesterol;LDL_C;triglyc;	UKBB;Willer_et_al_2013;Willer_et_al_2013;UKBB;UKBB;UKBB;UKBB;UKBB;UKBB;UKBB;UKBB;UKBB;UKBB;UKBB;UKBB;UKBB;UKBB;UKBB;UKBB;UKBB;UKBB;UKBB;UKBB;UKBB;UKBB;UKBB;UKBB;UKBB;UKBB;UKBB;UKBB;UKBB;UKBB;UKBB;UKBB;UKBB;UKBB;UKBB;UKBB;UKBB;UKBB;	NA	NA	3419582;3445156;3419582;3450618;3442204;3451109;3449652;3451109;3451109;3449652;3451109;3449652;3442259;3451109;3485052;3234980;3449652;3419840;3449652;3754427;3258321;3234980;3442259;3285806;3417484;3442259;3442259;3485052;3448054;3194302;	rs4690095;rs3752442;rs4690095;rs59950280;rs13108218;rs2498323;rs16844401;rs2498323;rs2498323;rs16844401;rs2498323;rs16844401;rs73193400;rs2498323;rs2699436;rs362272;rs16844401;rs12641989;rs16844401;rs12645890;rs362285;rs362272;rs73193400;rs73193344;rs3213506;rs73193400;rs73193400;rs2699436;rs75501914;rs363092;	Creatinine_levels;Triglyceride_levels;Serum_albumin_level;Total_cholesterol_levels;Triglycerides;Albumin;Albumin;Cholesterol;Apolipoprotein_B;Apolipoprotein_B;LDL_cholesterol;Cholesterol;Triglycerides;Triglycerides;Albumin;Triglycerides;Triglycerides;Triglycerides;LDL_cholesterol;Creatinine_in_urine;Albumin;Apolipoprotein_B;Apolipoprotein_B;Albumin;Albumin;Albumin;Cholesterol;Cholesterol;Estimated_glomerular_filtration_rate;Estimated_glomerular_filtration_rate;	Kanai_et_al.;Kanai_et_al.;Kanai_et_al.;Klarin_et_al.;Klarin_et_al.;Sinnott-Armstrong_et_al.;Sinnott-Armstrong_et_al.;Sinnott-Armstrong_et_al.;Sinnott-Armstrong_et_al.;Sinnott-Armstrong_et_al.;Sinnott-Armstrong_et_al.;Sinnott-Armstrong_et_al.;Sinnott-Armstrong_et_al.;Sinnott-Armstrong_et_al.;Sinnott-Armstrong_et_al.;Sinnott-Armstrong_et_al.;Sinnott-Armstrong_et_al.;Sinnott-Armstrong_et_al.;Sinnott-Armstrong_et_al.;Sinnott-Armstrong_et_al.;Sinnott-Armstrong_et_al.;Sinnott-Armstrong_et_al.;Sinnott-Armstrong_et_al.;Sinnott-Armstrong_et_al.;Sinnott-Armstrong_et_al.;Sinnott-Armstrong_et_al.;Sinnott-Armstrong_et_al.;Sinnott-Armstrong_et_al.;Wuttke_et_al.;Wuttke_et_al.;
4_1	4	2887148	3982678	M-VLDL-FC_percent	3452345	4:3452345:A:G	rs59950280	a	g	0.3165	0.0269638	0.00441477	1.011e-09	9	30	0.03289	No	HGFAC	HGFAC	Biology	47	Alb;ApoB;FAw6;GlycA;HDL-D;L-LDL-FC_percent;L-VLDL-C;L-VLDL-FC;L-VLDL-L;L-VLDL-P;L-VLDL-PL;L-VLDL-TG;M-LDL-PL;MUFA;M-VLDL-C;M-VLDL-CE;M-VLDL-FC;M-VLDL-FC_percent;M-VLDL-L;M-VLDL-P;M-VLDL-PL;M-VLDL-TG;PUFA;Remnant-C;Serum-TG;SFA;S-HDL-L;S-HDL-P;S-LDL-FC;S-LDL-P;S-LDL-PL;S-VLDL-C;S-VLDL-CE;S-VLDL-FC;S-VLDL-L;S-VLDL-P;S-VLDL-PL;S-VLDL-TG;TGbyPG;TotFA;VLDL-C;VLDL-TG;XL-VLDL-L;XL-VLDL-P;XL-VLDL-PL;XL-VLDL-TG;XS-VLDL-TG;	2	region_4_1_locus_1	downstream_gene_variant	NA	NA	NA	RX_STATIN (p=1.60184e-08);	Cholesterol total (Surakka I 2015); Fibrinogen levels (de Vries PS 2015); Fibrinogen levels (de Vries PS 2017); Triglycerides (Surakka I 2015); Comparative height size at age 10 (Neale B 2017); Height (Neale B 2017); Self-reported high cholesterol (Neale B 2017); Sitting height (Neale B 2017); Trunk fat-free mass (Neale B 2017);	NA	NA	NA	4:3434885;4:3434885;4:3434885;4:3434885;4:3443931;4:3443931;4:3443931;4:3446091;4:3446091;4:3452345;4:3452345;4:3452345;4:3469341;4:3469443;4:3469826;4:3469826;4:3469826;4:3469976;4:3469976;4:3469976;4:3470056;4:3470056;4:3470056;4:3470174;4:3470174;4:3470174;4:3473659;4:3473659;4:3473659;4:3473751;4:3473751;4:3473751;4:3477880;4:3477880;4:3477880;4:3477883;4:3477883;4:3477883;4:3477961;4:3477961;4:3477961;	rs6818397;rs6818397;rs6818397;rs6818397;rs13108218;rs13108218;rs13108218;rs3748034;rs3748034;rs59950280;rs59950280;rs59950280;rs10937926;rs10937927;rs62275880;rs62275880;rs62275880;rs62275881;rs62275881;rs62275881;rs144576590;rs144576590;rs144576590;rs139750425;rs139750425;rs139750425;rs9993109;rs9993109;rs9993109;rs11947277;rs11947277;rs11947277;rs146928945;rs146928945;rs146928945;rs116334007;rs116334007;rs116334007;rs184901863;rs184901863;rs184901863;	cholesterol;LDL;TC;triglyc;cholesterol;LDL_C;triglyc;cholesterol;triglyc;cholesterol;LDL_C;triglyc;triglyc;triglyc;cholesterol;LDL_C;triglyc;cholesterol;LDL_C;triglyc;cholesterol;LDL_C;triglyc;cholesterol;LDL_C;triglyc;cholesterol;LDL_C;triglyc;cholesterol;LDL_C;triglyc;cholesterol;LDL_C;triglyc;cholesterol;LDL_C;triglyc;cholesterol;LDL_C;triglyc;	UKBB;Willer_et_al_2013;Willer_et_al_2013;UKBB;UKBB;UKBB;UKBB;UKBB;UKBB;UKBB;UKBB;UKBB;UKBB;UKBB;UKBB;UKBB;UKBB;UKBB;UKBB;UKBB;UKBB;UKBB;UKBB;UKBB;UKBB;UKBB;UKBB;UKBB;UKBB;UKBB;UKBB;UKBB;UKBB;UKBB;UKBB;UKBB;UKBB;UKBB;UKBB;UKBB;UKBB;	NA	NA	3419582;3445156;3419582;3450618;3442204;3451109;3449652;3451109;3451109;3449652;3451109;3449652;3442259;3451109;3485052;3234980;3449652;3419840;3449652;3754427;3258321;3234980;3442259;3285806;3417484;3442259;3442259;3485052;3448054;3194302;	rs4690095;rs3752442;rs4690095;rs59950280;rs13108218;rs2498323;rs16844401;rs2498323;rs2498323;rs16844401;rs2498323;rs16844401;rs73193400;rs2498323;rs2699436;rs362272;rs16844401;rs12641989;rs16844401;rs12645890;rs362285;rs362272;rs73193400;rs73193344;rs3213506;rs73193400;rs73193400;rs2699436;rs75501914;rs363092;	Creatinine_levels;Triglyceride_levels;Serum_albumin_level;Total_cholesterol_levels;Triglycerides;Albumin;Albumin;Cholesterol;Apolipoprotein_B;Apolipoprotein_B;LDL_cholesterol;Cholesterol;Triglycerides;Triglycerides;Albumin;Triglycerides;Triglycerides;Triglycerides;LDL_cholesterol;Creatinine_in_urine;Albumin;Apolipoprotein_B;Apolipoprotein_B;Albumin;Albumin;Albumin;Cholesterol;Cholesterol;Estimated_glomerular_filtration_rate;Estimated_glomerular_filtration_rate;	Kanai_et_al.;Kanai_et_al.;Kanai_et_al.;Klarin_et_al.;Klarin_et_al.;Sinnott-Armstrong_et_al.;Sinnott-Armstrong_et_al.;Sinnott-Armstrong_et_al.;Sinnott-Armstrong_et_al.;Sinnott-Armstrong_et_al.;Sinnott-Armstrong_et_al.;Sinnott-Armstrong_et_al.;Sinnott-Armstrong_et_al.;Sinnott-Armstrong_et_al.;Sinnott-Armstrong_et_al.;Sinnott-Armstrong_et_al.;Sinnott-Armstrong_et_al.;Sinnott-Armstrong_et_al.;Sinnott-Armstrong_et_al.;Sinnott-Armstrong_et_al.;Sinnott-Armstrong_et_al.;Sinnott-Armstrong_et_al.;Sinnott-Armstrong_et_al.;Sinnott-Armstrong_et_al.;Sinnott-Armstrong_et_al.;Sinnott-Armstrong_et_al.;Sinnott-Armstrong_et_al.;Sinnott-Armstrong_et_al.;Wuttke_et_al.;Wuttke_et_al.;
4_1	4	2887148	3982678	XL-VLDL-L	3452345	4:3452345:A:G	rs59950280	a	g	0.3161	0.0268138	0.00441118	1.212e-09	8.92	31	0.1812	No	HGFAC	HGFAC	Biology	47	Alb;ApoB;FAw6;GlycA;HDL-D;L-LDL-FC_percent;L-VLDL-C;L-VLDL-FC;L-VLDL-L;L-VLDL-P;L-VLDL-PL;L-VLDL-TG;M-LDL-PL;MUFA;M-VLDL-C;M-VLDL-CE;M-VLDL-FC;M-VLDL-FC_percent;M-VLDL-L;M-VLDL-P;M-VLDL-PL;M-VLDL-TG;PUFA;Remnant-C;Serum-TG;SFA;S-HDL-L;S-HDL-P;S-LDL-FC;S-LDL-P;S-LDL-PL;S-VLDL-C;S-VLDL-CE;S-VLDL-FC;S-VLDL-L;S-VLDL-P;S-VLDL-PL;S-VLDL-TG;TGbyPG;TotFA;VLDL-C;VLDL-TG;XL-VLDL-L;XL-VLDL-P;XL-VLDL-PL;XL-VLDL-TG;XS-VLDL-TG;	2	region_4_1_locus_1	downstream_gene_variant	NA	NA	NA	RX_STATIN (p=1.60184e-08);	Cholesterol total (Surakka I 2015); Fibrinogen levels (de Vries PS 2015); Fibrinogen levels (de Vries PS 2017); Triglycerides (Surakka I 2015); Comparative height size at age 10 (Neale B 2017); Height (Neale B 2017); Self-reported high cholesterol (Neale B 2017); Sitting height (Neale B 2017); Trunk fat-free mass (Neale B 2017);	NA	NA	NA	4:3434885;4:3434885;4:3434885;4:3434885;4:3443931;4:3443931;4:3443931;4:3446091;4:3446091;4:3452345;4:3452345;4:3452345;4:3469341;4:3469443;4:3469826;4:3469826;4:3469826;4:3469976;4:3469976;4:3469976;4:3470056;4:3470056;4:3470056;4:3470174;4:3470174;4:3470174;4:3473659;4:3473659;4:3473659;4:3473751;4:3473751;4:3473751;4:3477880;4:3477880;4:3477880;4:3477883;4:3477883;4:3477883;4:3477961;4:3477961;4:3477961;	rs6818397;rs6818397;rs6818397;rs6818397;rs13108218;rs13108218;rs13108218;rs3748034;rs3748034;rs59950280;rs59950280;rs59950280;rs10937926;rs10937927;rs62275880;rs62275880;rs62275880;rs62275881;rs62275881;rs62275881;rs144576590;rs144576590;rs144576590;rs139750425;rs139750425;rs139750425;rs9993109;rs9993109;rs9993109;rs11947277;rs11947277;rs11947277;rs146928945;rs146928945;rs146928945;rs116334007;rs116334007;rs116334007;rs184901863;rs184901863;rs184901863;	cholesterol;LDL;TC;triglyc;cholesterol;LDL_C;triglyc;cholesterol;triglyc;cholesterol;LDL_C;triglyc;triglyc;triglyc;cholesterol;LDL_C;triglyc;cholesterol;LDL_C;triglyc;cholesterol;LDL_C;triglyc;cholesterol;LDL_C;triglyc;cholesterol;LDL_C;triglyc;cholesterol;LDL_C;triglyc;cholesterol;LDL_C;triglyc;cholesterol;LDL_C;triglyc;cholesterol;LDL_C;triglyc;	UKBB;Willer_et_al_2013;Willer_et_al_2013;UKBB;UKBB;UKBB;UKBB;UKBB;UKBB;UKBB;UKBB;UKBB;UKBB;UKBB;UKBB;UKBB;UKBB;UKBB;UKBB;UKBB;UKBB;UKBB;UKBB;UKBB;UKBB;UKBB;UKBB;UKBB;UKBB;UKBB;UKBB;UKBB;UKBB;UKBB;UKBB;UKBB;UKBB;UKBB;UKBB;UKBB;UKBB;	NA	NA	3419582;3445156;3419582;3450618;3442204;3451109;3449652;3451109;3451109;3449652;3451109;3449652;3442259;3451109;3485052;3234980;3449652;3419840;3449652;3754427;3258321;3234980;3442259;3285806;3417484;3442259;3442259;3485052;3448054;3194302;	rs4690095;rs3752442;rs4690095;rs59950280;rs13108218;rs2498323;rs16844401;rs2498323;rs2498323;rs16844401;rs2498323;rs16844401;rs73193400;rs2498323;rs2699436;rs362272;rs16844401;rs12641989;rs16844401;rs12645890;rs362285;rs362272;rs73193400;rs73193344;rs3213506;rs73193400;rs73193400;rs2699436;rs75501914;rs363092;	Creatinine_levels;Triglyceride_levels;Serum_albumin_level;Total_cholesterol_levels;Triglycerides;Albumin;Albumin;Cholesterol;Apolipoprotein_B;Apolipoprotein_B;LDL_cholesterol;Cholesterol;Triglycerides;Triglycerides;Albumin;Triglycerides;Triglycerides;Triglycerides;LDL_cholesterol;Creatinine_in_urine;Albumin;Apolipoprotein_B;Apolipoprotein_B;Albumin;Albumin;Albumin;Cholesterol;Cholesterol;Estimated_glomerular_filtration_rate;Estimated_glomerular_filtration_rate;	Kanai_et_al.;Kanai_et_al.;Kanai_et_al.;Klarin_et_al.;Klarin_et_al.;Sinnott-Armstrong_et_al.;Sinnott-Armstrong_et_al.;Sinnott-Armstrong_et_al.;Sinnott-Armstrong_et_al.;Sinnott-Armstrong_et_al.;Sinnott-Armstrong_et_al.;Sinnott-Armstrong_et_al.;Sinnott-Armstrong_et_al.;Sinnott-Armstrong_et_al.;Sinnott-Armstrong_et_al.;Sinnott-Armstrong_et_al.;Sinnott-Armstrong_et_al.;Sinnott-Armstrong_et_al.;Sinnott-Armstrong_et_al.;Sinnott-Armstrong_et_al.;Sinnott-Armstrong_et_al.;Sinnott-Armstrong_et_al.;Sinnott-Armstrong_et_al.;Sinnott-Armstrong_et_al.;Sinnott-Armstrong_et_al.;Sinnott-Armstrong_et_al.;Sinnott-Armstrong_et_al.;Sinnott-Armstrong_et_al.;Wuttke_et_al.;Wuttke_et_al.;
4_1	4	2887148	3982678	XL-VLDL-P	3452345	4:3452345:A:G	rs59950280	a	g	0.3161	0.0267788	0.00441155	1.278e-09	8.89	31	0.1915	No	HGFAC	HGFAC	Biology	47	Alb;ApoB;FAw6;GlycA;HDL-D;L-LDL-FC_percent;L-VLDL-C;L-VLDL-FC;L-VLDL-L;L-VLDL-P;L-VLDL-PL;L-VLDL-TG;M-LDL-PL;MUFA;M-VLDL-C;M-VLDL-CE;M-VLDL-FC;M-VLDL-FC_percent;M-VLDL-L;M-VLDL-P;M-VLDL-PL;M-VLDL-TG;PUFA;Remnant-C;Serum-TG;SFA;S-HDL-L;S-HDL-P;S-LDL-FC;S-LDL-P;S-LDL-PL;S-VLDL-C;S-VLDL-CE;S-VLDL-FC;S-VLDL-L;S-VLDL-P;S-VLDL-PL;S-VLDL-TG;TGbyPG;TotFA;VLDL-C;VLDL-TG;XL-VLDL-L;XL-VLDL-P;XL-VLDL-PL;XL-VLDL-TG;XS-VLDL-TG;	2	region_4_1_locus_1	downstream_gene_variant	NA	NA	NA	RX_STATIN (p=1.60184e-08);	Cholesterol total (Surakka I 2015); Fibrinogen levels (de Vries PS 2015); Fibrinogen levels (de Vries PS 2017); Triglycerides (Surakka I 2015); Comparative height size at age 10 (Neale B 2017); Height (Neale B 2017); Self-reported high cholesterol (Neale B 2017); Sitting height (Neale B 2017); Trunk fat-free mass (Neale B 2017);	NA	NA	NA	4:3434885;4:3434885;4:3434885;4:3434885;4:3443931;4:3443931;4:3443931;4:3446091;4:3446091;4:3452345;4:3452345;4:3452345;4:3469341;4:3469443;4:3469826;4:3469826;4:3469826;4:3469976;4:3469976;4:3469976;4:3470056;4:3470056;4:3470056;4:3470174;4:3470174;4:3470174;4:3473659;4:3473659;4:3473659;4:3473751;4:3473751;4:3473751;4:3477880;4:3477880;4:3477880;4:3477883;4:3477883;4:3477883;4:3477961;4:3477961;4:3477961;	rs6818397;rs6818397;rs6818397;rs6818397;rs13108218;rs13108218;rs13108218;rs3748034;rs3748034;rs59950280;rs59950280;rs59950280;rs10937926;rs10937927;rs62275880;rs62275880;rs62275880;rs62275881;rs62275881;rs62275881;rs144576590;rs144576590;rs144576590;rs139750425;rs139750425;rs139750425;rs9993109;rs9993109;rs9993109;rs11947277;rs11947277;rs11947277;rs146928945;rs146928945;rs146928945;rs116334007;rs116334007;rs116334007;rs184901863;rs184901863;rs184901863;	cholesterol;LDL;TC;triglyc;cholesterol;LDL_C;triglyc;cholesterol;triglyc;cholesterol;LDL_C;triglyc;triglyc;triglyc;cholesterol;LDL_C;triglyc;cholesterol;LDL_C;triglyc;cholesterol;LDL_C;triglyc;cholesterol;LDL_C;triglyc;cholesterol;LDL_C;triglyc;cholesterol;LDL_C;triglyc;cholesterol;LDL_C;triglyc;cholesterol;LDL_C;triglyc;cholesterol;LDL_C;triglyc;	UKBB;Willer_et_al_2013;Willer_et_al_2013;UKBB;UKBB;UKBB;UKBB;UKBB;UKBB;UKBB;UKBB;UKBB;UKBB;UKBB;UKBB;UKBB;UKBB;UKBB;UKBB;UKBB;UKBB;UKBB;UKBB;UKBB;UKBB;UKBB;UKBB;UKBB;UKBB;UKBB;UKBB;UKBB;UKBB;UKBB;UKBB;UKBB;UKBB;UKBB;UKBB;UKBB;UKBB;	NA	NA	3419582;3445156;3419582;3450618;3442204;3451109;3449652;3451109;3451109;3449652;3451109;3449652;3442259;3451109;3485052;3234980;3449652;3419840;3449652;3754427;3258321;3234980;3442259;3285806;3417484;3442259;3442259;3485052;3448054;3194302;	rs4690095;rs3752442;rs4690095;rs59950280;rs13108218;rs2498323;rs16844401;rs2498323;rs2498323;rs16844401;rs2498323;rs16844401;rs73193400;rs2498323;rs2699436;rs362272;rs16844401;rs12641989;rs16844401;rs12645890;rs362285;rs362272;rs73193400;rs73193344;rs3213506;rs73193400;rs73193400;rs2699436;rs75501914;rs363092;	Creatinine_levels;Triglyceride_levels;Serum_albumin_level;Total_cholesterol_levels;Triglycerides;Albumin;Albumin;Cholesterol;Apolipoprotein_B;Apolipoprotein_B;LDL_cholesterol;Cholesterol;Triglycerides;Triglycerides;Albumin;Triglycerides;Triglycerides;Triglycerides;LDL_cholesterol;Creatinine_in_urine;Albumin;Apolipoprotein_B;Apolipoprotein_B;Albumin;Albumin;Albumin;Cholesterol;Cholesterol;Estimated_glomerular_filtration_rate;Estimated_glomerular_filtration_rate;	Kanai_et_al.;Kanai_et_al.;Kanai_et_al.;Klarin_et_al.;Klarin_et_al.;Sinnott-Armstrong_et_al.;Sinnott-Armstrong_et_al.;Sinnott-Armstrong_et_al.;Sinnott-Armstrong_et_al.;Sinnott-Armstrong_et_al.;Sinnott-Armstrong_et_al.;Sinnott-Armstrong_et_al.;Sinnott-Armstrong_et_al.;Sinnott-Armstrong_et_al.;Sinnott-Armstrong_et_al.;Sinnott-Armstrong_et_al.;Sinnott-Armstrong_et_al.;Sinnott-Armstrong_et_al.;Sinnott-Armstrong_et_al.;Sinnott-Armstrong_et_al.;Sinnott-Armstrong_et_al.;Sinnott-Armstrong_et_al.;Sinnott-Armstrong_et_al.;Sinnott-Armstrong_et_al.;Sinnott-Armstrong_et_al.;Sinnott-Armstrong_et_al.;Sinnott-Armstrong_et_al.;Sinnott-Armstrong_et_al.;Wuttke_et_al.;Wuttke_et_al.;
4_1	4	2887148	3982678	M-VLDL-CE	3452345	4:3452345:A:G	rs59950280	a	g	0.3157	0.0271019	0.00449644	1.666e-09	8.78	30	0.03687	No	HGFAC	HGFAC	Biology	47	Alb;ApoB;FAw6;GlycA;HDL-D;L-LDL-FC_percent;L-VLDL-C;L-VLDL-FC;L-VLDL-L;L-VLDL-P;L-VLDL-PL;L-VLDL-TG;M-LDL-PL;MUFA;M-VLDL-C;M-VLDL-CE;M-VLDL-FC;M-VLDL-FC_percent;M-VLDL-L;M-VLDL-P;M-VLDL-PL;M-VLDL-TG;PUFA;Remnant-C;Serum-TG;SFA;S-HDL-L;S-HDL-P;S-LDL-FC;S-LDL-P;S-LDL-PL;S-VLDL-C;S-VLDL-CE;S-VLDL-FC;S-VLDL-L;S-VLDL-P;S-VLDL-PL;S-VLDL-TG;TGbyPG;TotFA;VLDL-C;VLDL-TG;XL-VLDL-L;XL-VLDL-P;XL-VLDL-PL;XL-VLDL-TG;XS-VLDL-TG;	2	region_4_1_locus_1	downstream_gene_variant	NA	NA	NA	RX_STATIN (p=1.60184e-08);	Cholesterol total (Surakka I 2015); Fibrinogen levels (de Vries PS 2015); Fibrinogen levels (de Vries PS 2017); Triglycerides (Surakka I 2015); Comparative height size at age 10 (Neale B 2017); Height (Neale B 2017); Self-reported high cholesterol (Neale B 2017); Sitting height (Neale B 2017); Trunk fat-free mass (Neale B 2017);	NA	NA	NA	4:3434885;4:3434885;4:3434885;4:3434885;4:3443931;4:3443931;4:3443931;4:3446091;4:3446091;4:3452345;4:3452345;4:3452345;4:3469341;4:3469443;4:3469826;4:3469826;4:3469826;4:3469976;4:3469976;4:3469976;4:3470056;4:3470056;4:3470056;4:3470174;4:3470174;4:3470174;4:3473659;4:3473659;4:3473659;4:3473751;4:3473751;4:3473751;4:3477880;4:3477880;4:3477880;4:3477883;4:3477883;4:3477883;4:3477961;4:3477961;4:3477961;	rs6818397;rs6818397;rs6818397;rs6818397;rs13108218;rs13108218;rs13108218;rs3748034;rs3748034;rs59950280;rs59950280;rs59950280;rs10937926;rs10937927;rs62275880;rs62275880;rs62275880;rs62275881;rs62275881;rs62275881;rs144576590;rs144576590;rs144576590;rs139750425;rs139750425;rs139750425;rs9993109;rs9993109;rs9993109;rs11947277;rs11947277;rs11947277;rs146928945;rs146928945;rs146928945;rs116334007;rs116334007;rs116334007;rs184901863;rs184901863;rs184901863;	cholesterol;LDL;TC;triglyc;cholesterol;LDL_C;triglyc;cholesterol;triglyc;cholesterol;LDL_C;triglyc;triglyc;triglyc;cholesterol;LDL_C;triglyc;cholesterol;LDL_C;triglyc;cholesterol;LDL_C;triglyc;cholesterol;LDL_C;triglyc;cholesterol;LDL_C;triglyc;cholesterol;LDL_C;triglyc;cholesterol;LDL_C;triglyc;cholesterol;LDL_C;triglyc;cholesterol;LDL_C;triglyc;	UKBB;Willer_et_al_2013;Willer_et_al_2013;UKBB;UKBB;UKBB;UKBB;UKBB;UKBB;UKBB;UKBB;UKBB;UKBB;UKBB;UKBB;UKBB;UKBB;UKBB;UKBB;UKBB;UKBB;UKBB;UKBB;UKBB;UKBB;UKBB;UKBB;UKBB;UKBB;UKBB;UKBB;UKBB;UKBB;UKBB;UKBB;UKBB;UKBB;UKBB;UKBB;UKBB;UKBB;	NA	NA	3419582;3445156;3419582;3450618;3442204;3451109;3449652;3451109;3451109;3449652;3451109;3449652;3442259;3451109;3485052;3234980;3449652;3419840;3449652;3754427;3258321;3234980;3442259;3285806;3417484;3442259;3442259;3485052;3448054;3194302;	rs4690095;rs3752442;rs4690095;rs59950280;rs13108218;rs2498323;rs16844401;rs2498323;rs2498323;rs16844401;rs2498323;rs16844401;rs73193400;rs2498323;rs2699436;rs362272;rs16844401;rs12641989;rs16844401;rs12645890;rs362285;rs362272;rs73193400;rs73193344;rs3213506;rs73193400;rs73193400;rs2699436;rs75501914;rs363092;	Creatinine_levels;Triglyceride_levels;Serum_albumin_level;Total_cholesterol_levels;Triglycerides;Albumin;Albumin;Cholesterol;Apolipoprotein_B;Apolipoprotein_B;LDL_cholesterol;Cholesterol;Triglycerides;Triglycerides;Albumin;Triglycerides;Triglycerides;Triglycerides;LDL_cholesterol;Creatinine_in_urine;Albumin;Apolipoprotein_B;Apolipoprotein_B;Albumin;Albumin;Albumin;Cholesterol;Cholesterol;Estimated_glomerular_filtration_rate;Estimated_glomerular_filtration_rate;	Kanai_et_al.;Kanai_et_al.;Kanai_et_al.;Klarin_et_al.;Klarin_et_al.;Sinnott-Armstrong_et_al.;Sinnott-Armstrong_et_al.;Sinnott-Armstrong_et_al.;Sinnott-Armstrong_et_al.;Sinnott-Armstrong_et_al.;Sinnott-Armstrong_et_al.;Sinnott-Armstrong_et_al.;Sinnott-Armstrong_et_al.;Sinnott-Armstrong_et_al.;Sinnott-Armstrong_et_al.;Sinnott-Armstrong_et_al.;Sinnott-Armstrong_et_al.;Sinnott-Armstrong_et_al.;Sinnott-Armstrong_et_al.;Sinnott-Armstrong_et_al.;Sinnott-Armstrong_et_al.;Sinnott-Armstrong_et_al.;Sinnott-Armstrong_et_al.;Sinnott-Armstrong_et_al.;Sinnott-Armstrong_et_al.;Sinnott-Armstrong_et_al.;Sinnott-Armstrong_et_al.;Sinnott-Armstrong_et_al.;Wuttke_et_al.;Wuttke_et_al.;
4_1	4	2887148	3982678	S-LDL-P	3452345	4:3452345:A:G	rs59950280	a	g	0.3163	0.0264583	0.00439671	1.769e-09	8.75	31	0.6577	No	HGFAC	HGFAC	Biology	47	Alb;ApoB;FAw6;GlycA;HDL-D;L-LDL-FC_percent;L-VLDL-C;L-VLDL-FC;L-VLDL-L;L-VLDL-P;L-VLDL-PL;L-VLDL-TG;M-LDL-PL;MUFA;M-VLDL-C;M-VLDL-CE;M-VLDL-FC;M-VLDL-FC_percent;M-VLDL-L;M-VLDL-P;M-VLDL-PL;M-VLDL-TG;PUFA;Remnant-C;Serum-TG;SFA;S-HDL-L;S-HDL-P;S-LDL-FC;S-LDL-P;S-LDL-PL;S-VLDL-C;S-VLDL-CE;S-VLDL-FC;S-VLDL-L;S-VLDL-P;S-VLDL-PL;S-VLDL-TG;TGbyPG;TotFA;VLDL-C;VLDL-TG;XL-VLDL-L;XL-VLDL-P;XL-VLDL-PL;XL-VLDL-TG;XS-VLDL-TG;	2	region_4_1_locus_1	downstream_gene_variant	NA	NA	NA	RX_STATIN (p=1.60184e-08);	Cholesterol total (Surakka I 2015); Fibrinogen levels (de Vries PS 2015); Fibrinogen levels (de Vries PS 2017); Triglycerides (Surakka I 2015); Comparative height size at age 10 (Neale B 2017); Height (Neale B 2017); Self-reported high cholesterol (Neale B 2017); Sitting height (Neale B 2017); Trunk fat-free mass (Neale B 2017);	NA	NA	NA	4:3434885;4:3434885;4:3434885;4:3434885;4:3443931;4:3443931;4:3443931;4:3446091;4:3446091;4:3452345;4:3452345;4:3452345;4:3469341;4:3469443;4:3469826;4:3469826;4:3469826;4:3469976;4:3469976;4:3469976;4:3470056;4:3470056;4:3470056;4:3470174;4:3470174;4:3470174;4:3473659;4:3473659;4:3473659;4:3473751;4:3473751;4:3473751;4:3477880;4:3477880;4:3477880;4:3477883;4:3477883;4:3477883;4:3477961;4:3477961;4:3477961;	rs6818397;rs6818397;rs6818397;rs6818397;rs13108218;rs13108218;rs13108218;rs3748034;rs3748034;rs59950280;rs59950280;rs59950280;rs10937926;rs10937927;rs62275880;rs62275880;rs62275880;rs62275881;rs62275881;rs62275881;rs144576590;rs144576590;rs144576590;rs139750425;rs139750425;rs139750425;rs9993109;rs9993109;rs9993109;rs11947277;rs11947277;rs11947277;rs146928945;rs146928945;rs146928945;rs116334007;rs116334007;rs116334007;rs184901863;rs184901863;rs184901863;	cholesterol;LDL;TC;triglyc;cholesterol;LDL_C;triglyc;cholesterol;triglyc;cholesterol;LDL_C;triglyc;triglyc;triglyc;cholesterol;LDL_C;triglyc;cholesterol;LDL_C;triglyc;cholesterol;LDL_C;triglyc;cholesterol;LDL_C;triglyc;cholesterol;LDL_C;triglyc;cholesterol;LDL_C;triglyc;cholesterol;LDL_C;triglyc;cholesterol;LDL_C;triglyc;cholesterol;LDL_C;triglyc;	UKBB;Willer_et_al_2013;Willer_et_al_2013;UKBB;UKBB;UKBB;UKBB;UKBB;UKBB;UKBB;UKBB;UKBB;UKBB;UKBB;UKBB;UKBB;UKBB;UKBB;UKBB;UKBB;UKBB;UKBB;UKBB;UKBB;UKBB;UKBB;UKBB;UKBB;UKBB;UKBB;UKBB;UKBB;UKBB;UKBB;UKBB;UKBB;UKBB;UKBB;UKBB;UKBB;UKBB;	NA	NA	3419582;3445156;3419582;3450618;3442204;3451109;3449652;3451109;3451109;3449652;3451109;3449652;3442259;3451109;3485052;3234980;3449652;3419840;3449652;3754427;3258321;3234980;3442259;3285806;3417484;3442259;3442259;3485052;3448054;3194302;	rs4690095;rs3752442;rs4690095;rs59950280;rs13108218;rs2498323;rs16844401;rs2498323;rs2498323;rs16844401;rs2498323;rs16844401;rs73193400;rs2498323;rs2699436;rs362272;rs16844401;rs12641989;rs16844401;rs12645890;rs362285;rs362272;rs73193400;rs73193344;rs3213506;rs73193400;rs73193400;rs2699436;rs75501914;rs363092;	Creatinine_levels;Triglyceride_levels;Serum_albumin_level;Total_cholesterol_levels;Triglycerides;Albumin;Albumin;Cholesterol;Apolipoprotein_B;Apolipoprotein_B;LDL_cholesterol;Cholesterol;Triglycerides;Triglycerides;Albumin;Triglycerides;Triglycerides;Triglycerides;LDL_cholesterol;Creatinine_in_urine;Albumin;Apolipoprotein_B;Apolipoprotein_B;Albumin;Albumin;Albumin;Cholesterol;Cholesterol;Estimated_glomerular_filtration_rate;Estimated_glomerular_filtration_rate;	Kanai_et_al.;Kanai_et_al.;Kanai_et_al.;Klarin_et_al.;Klarin_et_al.;Sinnott-Armstrong_et_al.;Sinnott-Armstrong_et_al.;Sinnott-Armstrong_et_al.;Sinnott-Armstrong_et_al.;Sinnott-Armstrong_et_al.;Sinnott-Armstrong_et_al.;Sinnott-Armstrong_et_al.;Sinnott-Armstrong_et_al.;Sinnott-Armstrong_et_al.;Sinnott-Armstrong_et_al.;Sinnott-Armstrong_et_al.;Sinnott-Armstrong_et_al.;Sinnott-Armstrong_et_al.;Sinnott-Armstrong_et_al.;Sinnott-Armstrong_et_al.;Sinnott-Armstrong_et_al.;Sinnott-Armstrong_et_al.;Sinnott-Armstrong_et_al.;Sinnott-Armstrong_et_al.;Sinnott-Armstrong_et_al.;Sinnott-Armstrong_et_al.;Sinnott-Armstrong_et_al.;Sinnott-Armstrong_et_al.;Wuttke_et_al.;Wuttke_et_al.;
4_1	4	2887148	3982678	TGbyPG	3454736	4:3454736:C:G	rs1203110	c	g	0.9017	-0.044477	0.00709086	3.554e-10	9.45	32	0.6305	No	HGFAC	HGFAC	Biology	22	GlycA;L-VLDL-C;L-VLDL-FC;L-VLDL-L;L-VLDL-P;L-VLDL-PL;L-VLDL-TG;MUFA;M-VLDL-FC;M-VLDL-L;M-VLDL-P;M-VLDL-PL;M-VLDL-TG;Serum-TG;S-VLDL-P;S-VLDL-TG;TGbyPG;VLDL-TG;XL-VLDL-L;XL-VLDL-P;XL-VLDL-PL;XL-VLDL-TG;	2	region_4_1_locus_2	downstream_gene_variant	NA	NA	NA	NA	Forced vital capacity (Neale B 2017);	NA	NA	NA	4:3451109;4:3451109;4:3451109;4:3454736;4:3454736;4:3455362;4:3459849;4:3461071;4:3461825;4:3467519;4:3468070;4:3469292;4:3469458;4:3469826;4:3469826;4:3469826;4:3469976;4:3469976;4:3469976;4:3469987;4:3469987;4:3470056;4:3470056;4:3470056;4:3470174;4:3470174;4:3470174;4:3470517;4:3470517;4:3470539;4:3470597;4:3470597;4:3470659;4:3470677;4:3470894;4:3470903;4:3471327;4:3471754;4:3471783;4:3471914;4:3471914;4:3471976;4:3471976;4:3472322;4:3472322;4:3472366;4:3472366;4:3473298;4:3473450;4:3473450;4:3473602;4:3473751;4:3473751;4:3473751;4:3474814;4:3475122;4:3477848;4:3478391;4:3478657;4:3478882;4:3482554;4:3487099;4:3487638;4:3488426;4:3489707;4:3489812;4:3490457;4:3491906;4:3492538;4:3494318;4:3495493;4:3496833;4:3496940;4:3497010;4:3497289;4:3497294;4:3498113;4:3499153;4:3499218;4:3499225;4:3499876;4:3501785;4:3501959;4:3502212;4:3502595;4:3504746;4:3505161;4:3505193;4:3505205;4:3505989;4:3509260;4:3509320;4:3510769;4:3512137;4:3513449;4:3513621;4:3513674;4:3518507;4:3525257;	rs2498323;rs2498323;rs2498323;rs1203110;rs1203110;rs1203109;rs1203107;rs1203106;rs1203105;rs10022329;rs2344205;rs10937925;rs10937928;rs62275880;rs62275880;rs62275880;rs62275881;rs62275881;rs62275881;rs62275882;rs62275882;rs144576590;rs144576590;rs144576590;rs139750425;rs139750425;rs139750425;rs62644694;rs62644694;rs62644696;rs140811253;rs140811253;rs13114082;rs199695000;rs35616261;rs34375201;rs13125686;rs16844418;rs36108526;rs35444642;rs35444642;rs34205261;rs34205261;rs2344206;rs2344206;rs2344207;rs2344207;rs13130148;rs35283737;rs35283737;rs13128489;rs11947277;rs11947277;rs11947277;rs35036072;rs2344209;rs112795540;rs2857987;rs2699427;rs36082729;rs2699433;rs28706421;rs62272672;rs28715887;rs28575346;rs28595104;rs17806799;rs147262792;rs534265176;rs28735586;rs35748957;rs35369905;rs13136935;rs13116668;rs62272694;rs55887711;rs13144301;rs7680504;rs35348914;rs7661518;rs35725059;rs76371512;rs13132186;rs62272698;rs71608283;rs62272699;rs71608284;rs62272700;rs398063203;rs9999697;rs71608285;rs142051974;rs10001975;rs10014466;rs398072062;rs2014440;rs13112054;rs34327156;rs13117941;	cholesterol;LDL_C;triglyc;cholesterol;triglyc;triglyc;triglyc;triglyc;triglyc;triglyc;triglyc;triglyc;triglyc;cholesterol;LDL_C;triglyc;cholesterol;LDL_C;triglyc;cholesterol;triglyc;cholesterol;LDL_C;triglyc;cholesterol;LDL_C;triglyc;cholesterol;triglyc;triglyc;cholesterol;triglyc;triglyc;triglyc;triglyc;triglyc;triglyc;triglyc;triglyc;cholesterol;triglyc;cholesterol;triglyc;cholesterol;triglyc;cholesterol;triglyc;triglyc;cholesterol;triglyc;triglyc;cholesterol;LDL_C;triglyc;triglyc;triglyc;triglyc;triglyc;triglyc;triglyc;triglyc;triglyc;triglyc;triglyc;triglyc;triglyc;triglyc;triglyc;triglyc;triglyc;triglyc;triglyc;triglyc;triglyc;triglyc;triglyc;triglyc;triglyc;triglyc;triglyc;triglyc;triglyc;triglyc;triglyc;triglyc;triglyc;triglyc;triglyc;triglyc;triglyc;triglyc;triglyc;triglyc;triglyc;triglyc;triglyc;triglyc;triglyc;triglyc;	UKBB;UKBB;UKBB;UKBB;UKBB;UKBB;UKBB;UKBB;UKBB;UKBB;UKBB;UKBB;UKBB;UKBB;UKBB;UKBB;UKBB;UKBB;UKBB;UKBB;UKBB;UKBB;UKBB;UKBB;UKBB;UKBB;UKBB;UKBB;UKBB;UKBB;UKBB;UKBB;UKBB;UKBB;UKBB;UKBB;UKBB;UKBB;UKBB;UKBB;UKBB;UKBB;UKBB;UKBB;UKBB;UKBB;UKBB;UKBB;UKBB;UKBB;UKBB;UKBB;UKBB;UKBB;UKBB;UKBB;UKBB;UKBB;UKBB;UKBB;UKBB;UKBB;UKBB;UKBB;UKBB;UKBB;UKBB;UKBB;UKBB;UKBB;UKBB;UKBB;UKBB;UKBB;UKBB;UKBB;UKBB;UKBB;UKBB;UKBB;UKBB;UKBB;UKBB;UKBB;UKBB;UKBB;UKBB;UKBB;UKBB;UKBB;UKBB;UKBB;UKBB;UKBB;UKBB;UKBB;UKBB;UKBB;UKBB;	4:3451109	rs2498323	3419582;3445156;3419582;3450618;3442204;3451109;3449652;3451109;3451109;3449652;3451109;3449652;3442259;3451109;3485052;3234980;3449652;3419840;3449652;3754427;3258321;3234980;3442259;3285806;3417484;3442259;3442259;3485052;3448054;3194302;	rs4690095;rs3752442;rs4690095;rs59950280;rs13108218;rs2498323;rs16844401;rs2498323;rs2498323;rs16844401;rs2498323;rs16844401;rs73193400;rs2498323;rs2699436;rs362272;rs16844401;rs12641989;rs16844401;rs12645890;rs362285;rs362272;rs73193400;rs73193344;rs3213506;rs73193400;rs73193400;rs2699436;rs75501914;rs363092;	Creatinine_levels;Triglyceride_levels;Serum_albumin_level;Total_cholesterol_levels;Triglycerides;Albumin;Albumin;Cholesterol;Apolipoprotein_B;Apolipoprotein_B;LDL_cholesterol;Cholesterol;Triglycerides;Triglycerides;Albumin;Triglycerides;Triglycerides;Triglycerides;LDL_cholesterol;Creatinine_in_urine;Albumin;Apolipoprotein_B;Apolipoprotein_B;Albumin;Albumin;Albumin;Cholesterol;Cholesterol;Estimated_glomerular_filtration_rate;Estimated_glomerular_filtration_rate;	Kanai_et_al.;Kanai_et_al.;Kanai_et_al.;Klarin_et_al.;Klarin_et_al.;Sinnott-Armstrong_et_al.;Sinnott-Armstrong_et_al.;Sinnott-Armstrong_et_al.;Sinnott-Armstrong_et_al.;Sinnott-Armstrong_et_al.;Sinnott-Armstrong_et_al.;Sinnott-Armstrong_et_al.;Sinnott-Armstrong_et_al.;Sinnott-Armstrong_et_al.;Sinnott-Armstrong_et_al.;Sinnott-Armstrong_et_al.;Sinnott-Armstrong_et_al.;Sinnott-Armstrong_et_al.;Sinnott-Armstrong_et_al.;Sinnott-Armstrong_et_al.;Sinnott-Armstrong_et_al.;Sinnott-Armstrong_et_al.;Sinnott-Armstrong_et_al.;Sinnott-Armstrong_et_al.;Sinnott-Armstrong_et_al.;Sinnott-Armstrong_et_al.;Sinnott-Armstrong_et_al.;Sinnott-Armstrong_et_al.;Wuttke_et_al.;Wuttke_et_al.;
4_2	4	25652727	26652727	Alb	26152727	4:26152727:A:G	rs77849807	a	g	0.9804	-0.103723	0.0169219	8.815e-10	9.05	27	0.1149	Yes	RBPJ	RBPJ	Nearest gene	1	Alb;	1	region_4_2_locus_1	intergenic_variant	NA	NA	NA	NA	NA	NA	NA	NA	NA	NA	NA	NA	NA	NA	26048829;26152727;26079994;26079994;26085511;26085511;26085511;26079994;	rs10713774;rs77849807;rs2048508;rs2048508;rs10517086;rs10517086;rs10517086;rs2048508;	HDL_cholesterol;Albumin;Triglycerides;HDL_cholesterol;Triglycerides;Albumin;HDL_cholesterol;Apolipoprotein_A;	Klarin_et_al.;Sinnott-Armstrong_et_al.;Sinnott-Armstrong_et_al.;Sinnott-Armstrong_et_al.;Sinnott-Armstrong_et_al.;Sinnott-Armstrong_et_al.;Sinnott-Armstrong_et_al.;Sinnott-Armstrong_et_al.;
4_3	4	68797386	70099531	M-HDL-PL	69326683	4:69326683:C:T	rs4694077	t	c	0.3176	0.0307439	0.00469392	5.764e-11	10.24	30	0.9711	No	TMPRSS11E	TMPRS11E	LD with missense variant	31	ApoA1;DHA;EstC;FAw3;FAw6;FreeC;HDL-TG;IDL-L;IDL-P;IDL-TG;LDL-TG;L-HDL-TG;L-LDL-TG;M-HDL-PL;M-HDL-TG;M-LDL-TG;MUFA;M-VLDL-FC_percent;PC;PUFA;Remnant-C;Serum-C;SFA;S-LDL-TG;TotCho;TotFA;TotPG;XL-HDL-TG;XS-VLDL-L;XS-VLDL-P;XS-VLDL-PL;	1	region_4_3_locus_1	intron_variant	NA	NA	NA	NA	Self-reported high cholesterol (Neale B 2017);	ApoA1 (Kettunen J 2016); X-11491 (Long T 2017); X - 11491 (Long T 2017);	NA	NA	4:69298142;4:69303321;4:69304049;4:69304468;4:69306355;4:69306774;4:69309117;4:69309117;4:69309117;4:69309265;4:69309265;4:69309265;4:69309300;4:69309716;4:69309716;4:69309716;4:69309913;4:69309913;4:69309913;4:69310130;4:69310130;4:69310287;4:69310287;4:69310287;4:69315905;4:69315905;4:69315905;4:69317078;4:69317078;4:69317078;4:69317873;4:69317873;4:69317873;4:69317947;4:69317947;4:69317947;4:69319421;4:69319421;4:69319421;4:69319692;4:69319692;4:69319692;4:69321453;4:69321453;4:69321453;4:69321971;4:69321971;4:69321971;4:69324066;4:69324066;4:69324066;4:69324075;4:69324075;4:69324075;4:69324750;4:69324750;4:69324750;4:69325415;4:69325415;4:69325415;4:69326683;4:69326683;4:69326683;4:69327932;4:69327932;4:69327932;4:69328421;4:69328421;4:69328421;4:69328887;4:69328887;4:69328887;4:69328988;4:69328988;4:69328988;4:69329669;4:69329669;4:69329669;4:69329705;4:69329705;4:69329705;4:69330421;4:69330421;4:69330421;4:69330527;4:69330527;4:69330527;4:69331225;4:69331225;4:69331225;4:69331331;4:69331331;4:69331331;4:69331331;4:69332537;4:69332537;4:69332537;4:69333810;4:69333810;4:69333810;4:69334413;4:69334413;4:69334413;4:69335293;4:69335293;4:69335293;4:69338311;4:69338311;4:69338311;4:69339257;4:69339257;4:69339933;4:69339933;4:69339933;4:69340500;4:69340500;4:69340500;4:69340782;4:69340782;4:69340782;4:69340991;4:69340991;4:69340991;4:69341037;4:69341037;4:69341037;4:69341487;4:69341487;4:69341487;4:69341579;4:69341579;4:69341579;4:69342169;4:69342169;4:69342169;4:69343287;4:69343287;4:69343287;4:69349018;4:69349018;4:69349018;4:69349677;4:69349677;4:69349677;4:69353863;4:69353863;4:69353863;4:69366825;4:69366825;4:69366825;4:69367074;4:69367074;4:69367074;4:69367872;4:69367872;4:69367872;4:69373407;4:69373407;4:69373407;4:69373407;4:69373971;4:69373971;4:69374039;4:69374039;4:69374406;4:69374406;4:69374406;4:69374505;4:69374505;4:69374743;4:69374743;4:69374819;4:69374819;4:69375888;4:69375888;4:69375888;4:69395639;4:69395639;4:69395639;4:69491284;4:69491284;4:69491284;4:69491284;4:69491456;4:69491456;4:69491456;	rs34232843;rs34109353;rs7694370;rs7695183;rs13115399;rs34041362;rs34847418;rs34847418;rs34847418;rs35971623;rs35971623;rs35971623;rs34092423;rs34637264;rs34637264;rs34637264;rs34655107;rs34655107;rs34655107;rs575425098;rs575425098;rs35111362;rs35111362;rs35111362;rs34956644;rs34956644;rs34956644;rs1554891;rs1554891;rs1554891;rs62317541;rs62317541;rs62317541;rs62317542;rs62317542;rs62317542;rs34311712;rs34311712;rs34311712;rs1919903;rs1919903;rs1919903;rs1406702;rs1406702;rs1406702;rs1406701;rs1406701;rs1406701;rs34327193;rs34327193;rs34327193;rs35410581;rs35410581;rs35410581;rs34878974;rs34878974;rs34878974;rs34168560;rs34168560;rs34168560;rs4694077;rs4694077;rs4694077;rs36028307;rs36028307;rs36028307;rs2060993;rs2060993;rs2060993;rs2123886;rs2123886;rs2123886;rs2123885;rs2123885;rs2123885;rs3805203;rs3805203;rs3805203;rs955909;rs955909;rs955909;rs955962;rs955962;rs955962;rs955963;rs955963;rs955963;rs35183647;rs35183647;rs35183647;rs34768803;rs34768803;rs34768803;rs34768803;rs2278922;rs2278922;rs2278922;rs2603192;rs2603192;rs2603192;rs34243356;rs34243356;rs34243356;rs34072207;rs34072207;rs34072207;rs969114;rs969114;rs969114;rs34872892;rs34872892;rs35662434;rs35662434;rs35662434;rs2603187;rs2603187;rs2603187;rs2603186;rs2603186;rs2603186;rs4860948;rs4860948;rs4860948;rs2708699;rs2708699;rs2708699;rs976058;rs976058;rs976058;rs1454247;rs1454247;rs1454247;rs983745;rs983745;rs983745;rs976002;rs976002;rs976002;rs1117816;rs1117816;rs1117816;rs2331415;rs2331415;rs2331415;rs10020631;rs10020631;rs10020631;rs202059056;rs202059056;rs202059056;rs2603152;rs2603152;rs2603152;rs2603151;rs2603151;rs2603151;rs9884390;rs9884390;rs9884390;rs9884390;rs62317940;rs62317940;rs62317942;rs62317942;rs7681047;rs7681047;rs7681047;rs7663653;rs7663653;rs7663807;rs7663807;rs7668901;rs7668901;rs4860952;rs4860952;rs4860952;rs146138775;rs146138775;rs146138775;rs4860987;rs4860987;rs4860987;rs4860987;rs112359954;rs112359954;rs112359954;	cholesterol;cholesterol;cholesterol;cholesterol;cholesterol;cholesterol;cholesterol;HDL_C;LDL_C;cholesterol;HDL_C;LDL_C;cholesterol;cholesterol;HDL_C;LDL_C;cholesterol;HDL_C;LDL_C;cholesterol;LDL_C;cholesterol;HDL_C;LDL_C;cholesterol;HDL_C;LDL_C;cholesterol;HDL_C;LDL_C;cholesterol;HDL_C;LDL_C;cholesterol;HDL_C;LDL_C;cholesterol;HDL_C;LDL_C;cholesterol;HDL_C;LDL_C;cholesterol;HDL_C;LDL_C;cholesterol;HDL_C;LDL_C;cholesterol;HDL_C;LDL_C;cholesterol;HDL_C;LDL_C;cholesterol;HDL_C;LDL_C;cholesterol;HDL_C;LDL_C;cholesterol;HDL_C;LDL_C;cholesterol;HDL_C;LDL_C;cholesterol;HDL_C;LDL_C;cholesterol;HDL_C;LDL_C;cholesterol;HDL_C;LDL_C;cholesterol;HDL_C;LDL_C;cholesterol;HDL_C;LDL_C;cholesterol;HDL_C;LDL_C;cholesterol;HDL_C;LDL_C;cholesterol;HDL_C;LDL_C;cholesterol;HDL_C;LDL_C;triglyc;cholesterol;HDL_C;LDL_C;cholesterol;HDL_C;LDL_C;cholesterol;HDL_C;LDL_C;cholesterol;HDL_C;LDL_C;cholesterol;HDL_C;LDL_C;cholesterol;LDL_C;cholesterol;HDL_C;LDL_C;cholesterol;HDL_C;LDL_C;cholesterol;HDL_C;LDL_C;cholesterol;HDL_C;LDL_C;cholesterol;HDL_C;LDL_C;cholesterol;HDL_C;LDL_C;cholesterol;HDL_C;LDL_C;cholesterol;HDL_C;LDL_C;cholesterol;HDL_C;LDL_C;cholesterol;HDL_C;LDL_C;cholesterol;HDL_C;LDL_C;cholesterol;HDL_C;LDL_C;cholesterol;LDL_C;triglyc;cholesterol;LDL_C;triglyc;cholesterol;LDL_C;triglyc;cholesterol;HDL_C;LDL_C;triglyc;cholesterol;LDL_C;cholesterol;LDL_C;cholesterol;LDL_C;triglyc;cholesterol;LDL_C;cholesterol;LDL_C;cholesterol;LDL_C;cholesterol;HDL_C;LDL_C;cholesterol;HDL_C;LDL_C;cholesterol;HDL_C;LDL_C;triglyc;cholesterol;LDL_C;triglyc;	UKBB;UKBB;UKBB;UKBB;UKBB;UKBB;UKBB;UKBB;UKBB;UKBB;UKBB;UKBB;UKBB;UKBB;UKBB;UKBB;UKBB;UKBB;UKBB;UKBB;UKBB;UKBB;UKBB;UKBB;UKBB;UKBB;UKBB;UKBB;UKBB;UKBB;UKBB;UKBB;UKBB;UKBB;UKBB;UKBB;UKBB;UKBB;UKBB;UKBB;UKBB;UKBB;UKBB;UKBB;UKBB;UKBB;UKBB;UKBB;UKBB;UKBB;UKBB;UKBB;UKBB;UKBB;UKBB;UKBB;UKBB;UKBB;UKBB;UKBB;UKBB;UKBB;UKBB;UKBB;UKBB;UKBB;UKBB;UKBB;UKBB;UKBB;UKBB;UKBB;UKBB;UKBB;UKBB;UKBB;UKBB;UKBB;UKBB;UKBB;UKBB;UKBB;UKBB;UKBB;UKBB;UKBB;UKBB;UKBB;UKBB;UKBB;UKBB;UKBB;UKBB;UKBB;UKBB;UKBB;UKBB;UKBB;UKBB;UKBB;UKBB;UKBB;UKBB;UKBB;UKBB;UKBB;UKBB;UKBB;UKBB;UKBB;UKBB;UKBB;UKBB;UKBB;UKBB;UKBB;UKBB;UKBB;UKBB;UKBB;UKBB;UKBB;UKBB;UKBB;UKBB;UKBB;UKBB;UKBB;UKBB;UKBB;UKBB;UKBB;UKBB;UKBB;UKBB;UKBB;UKBB;UKBB;UKBB;UKBB;UKBB;UKBB;UKBB;UKBB;UKBB;UKBB;UKBB;UKBB;UKBB;UKBB;UKBB;UKBB;UKBB;UKBB;UKBB;UKBB;UKBB;UKBB;UKBB;UKBB;UKBB;UKBB;UKBB;UKBB;UKBB;UKBB;UKBB;UKBB;UKBB;UKBB;UKBB;UKBB;UKBB;UKBB;UKBB;UKBB;UKBB;UKBB;UKBB;UKBB;UKBB;UKBB;UKBB;UKBB;UKBB;UKBB;	4:69306774	rs34041362	69345132;69306774;69345132;69306774;69345132;69345132;69306774;69306774;69553527;	rs1377870;rs34041362;rs1377870;rs34041362;rs1377870;rs1377870;rs34041362;rs34041362;rs13435134;	Cholesterol;Cholesterol;LDL_cholesterol;LDL_cholesterol;Apolipoprotein_B;Apolipoprotein_A;Apolipoprotein_B;Apolipoprotein_A;Apolipoprotein_A;	Sinnott-Armstrong_et_al.;Sinnott-Armstrong_et_al.;Sinnott-Armstrong_et_al.;Sinnott-Armstrong_et_al.;Sinnott-Armstrong_et_al.;Sinnott-Armstrong_et_al.;Sinnott-Armstrong_et_al.;Sinnott-Armstrong_et_al.;Sinnott-Armstrong_et_al.;
4_3	4	68797386	70099531	SM	69328887	4:69328887:A:C	rs2123886	a	c	0.6935	-0.0299133	0.0049262	1.261e-09	8.9	29	0.235	No	TMPRSS11E	TMPRS11E	LD with missense variant	43	ApoA1;ApoB;DHA;EstC;FAw3;FAw6;FreeC;HDL-TG;IDL-C;IDL-CE;IDL-FC;IDL-L;IDL-P;IDL-PL;IDL-TG;LDL-TG;L-HDL-TG;L-LDL-L;L-LDL-P;L-LDL-PL;L-LDL-TG;M-HDL-TG;M-LDL-PL;M-LDL-TG;MUFA;PC;PUFA;Remnant-C;Serum-C;SFA;S-LDL-PL;S-LDL-TG;SM;TotCho;TotFA;TotPG;XL-HDL-TG;XS-VLDL-C;XS-VLDL-CE;XS-VLDL-FC;XS-VLDL-L;XS-VLDL-P;XS-VLDL-PL;	1	region_4_3_locus_1	intron_variant	NA	NA	NA	NA	NA	X-11491 (Long T 2017); X-19141 (Long T 2017); X - 11491 (Long T 2017); X - 19141 (Long T 2017);	NA	NA	4:69309117;4:69309117;4:69309117;4:69309265;4:69309265;4:69309265;4:69309716;4:69309716;4:69309716;4:69309913;4:69309913;4:69309913;4:69310130;4:69310130;4:69310287;4:69310287;4:69310287;4:69315905;4:69315905;4:69315905;4:69317078;4:69317078;4:69317078;4:69317873;4:69317873;4:69317873;4:69317947;4:69317947;4:69317947;4:69319421;4:69319421;4:69319421;4:69319692;4:69319692;4:69319692;4:69321453;4:69321453;4:69321453;4:69321971;4:69321971;4:69321971;4:69324066;4:69324066;4:69324066;4:69324075;4:69324075;4:69324075;4:69324750;4:69324750;4:69324750;4:69325415;4:69325415;4:69325415;4:69326683;4:69326683;4:69326683;4:69327932;4:69327932;4:69327932;4:69328421;4:69328421;4:69328421;4:69328887;4:69328887;4:69328887;4:69328988;4:69328988;4:69328988;4:69329669;4:69329669;4:69329669;4:69329705;4:69329705;4:69329705;4:69330421;4:69330421;4:69330421;4:69330527;4:69330527;4:69330527;4:69331225;4:69331225;4:69331225;4:69331331;4:69331331;4:69331331;4:69331331;4:69332537;4:69332537;4:69332537;4:69333810;4:69333810;4:69333810;4:69334413;4:69334413;4:69334413;4:69335293;4:69335293;4:69335293;4:69337959;4:69337959;4:69338311;4:69338311;4:69338311;4:69339257;4:69339257;4:69339933;4:69339933;4:69339933;4:69340500;4:69340500;4:69340500;4:69340782;4:69340782;4:69340782;4:69340991;4:69340991;4:69340991;4:69341037;4:69341037;4:69341037;4:69341487;4:69341487;4:69341487;4:69341579;4:69341579;4:69341579;4:69342169;4:69342169;4:69342169;4:69343287;4:69343287;4:69343287;4:69345436;4:69345436;4:69345598;4:69345598;4:69346753;4:69346753;4:69348664;4:69348664;4:69349018;4:69349018;4:69349018;4:69349059;4:69349059;4:69349423;4:69349423;4:69349602;4:69349602;4:69349677;4:69349677;4:69349677;4:69350200;4:69350200;4:69350722;4:69350722;4:69351507;4:69351507;4:69352078;4:69352078;4:69353863;4:69353863;4:69353863;4:69363682;4:69363682;4:69363682;4:69366825;4:69366825;4:69366825;4:69367074;4:69367074;4:69367074;4:69367872;4:69367872;4:69367872;4:69373407;4:69373407;4:69373407;4:69373407;4:69373971;4:69373971;4:69374039;4:69374039;4:69374406;4:69374406;4:69374406;4:69374505;4:69374505;4:69374743;4:69374743;4:69374819;4:69374819;4:69375630;4:69375630;4:69375630;4:69375888;4:69375888;4:69375888;4:69395639;4:69395639;4:69395639;	rs34847418;rs34847418;rs34847418;rs35971623;rs35971623;rs35971623;rs34637264;rs34637264;rs34637264;rs34655107;rs34655107;rs34655107;rs575425098;rs575425098;rs35111362;rs35111362;rs35111362;rs34956644;rs34956644;rs34956644;rs1554891;rs1554891;rs1554891;rs62317541;rs62317541;rs62317541;rs62317542;rs62317542;rs62317542;rs34311712;rs34311712;rs34311712;rs1919903;rs1919903;rs1919903;rs1406702;rs1406702;rs1406702;rs1406701;rs1406701;rs1406701;rs34327193;rs34327193;rs34327193;rs35410581;rs35410581;rs35410581;rs34878974;rs34878974;rs34878974;rs34168560;rs34168560;rs34168560;rs4694077;rs4694077;rs4694077;rs36028307;rs36028307;rs36028307;rs2060993;rs2060993;rs2060993;rs2123886;rs2123886;rs2123886;rs2123885;rs2123885;rs2123885;rs3805203;rs3805203;rs3805203;rs955909;rs955909;rs955909;rs955962;rs955962;rs955962;rs955963;rs955963;rs955963;rs35183647;rs35183647;rs35183647;rs34768803;rs34768803;rs34768803;rs34768803;rs2278922;rs2278922;rs2278922;rs2603192;rs2603192;rs2603192;rs34243356;rs34243356;rs34243356;rs34072207;rs34072207;rs34072207;rs1037496;rs1037496;rs969114;rs969114;rs969114;rs34872892;rs34872892;rs35662434;rs35662434;rs35662434;rs2603187;rs2603187;rs2603187;rs2603186;rs2603186;rs2603186;rs4860948;rs4860948;rs4860948;rs2708699;rs2708699;rs2708699;rs976058;rs976058;rs976058;rs1454247;rs1454247;rs1454247;rs983745;rs983745;rs983745;rs976002;rs976002;rs976002;rs1377868;rs1377868;rs2603178;rs2603178;rs2603176;rs2603176;rs2708695;rs2708695;rs1117816;rs1117816;rs1117816;rs2168047;rs2168047;rs3109120;rs3109120;rs2708688;rs2708688;rs2331415;rs2331415;rs2331415;rs2603171;rs2603171;rs1902022;rs1902022;rs2603166;rs2603166;rs2708679;rs2708679;rs10020631;rs10020631;rs10020631;rs35084682;rs35084682;rs35084682;rs202059056;rs202059056;rs202059056;rs2603152;rs2603152;rs2603152;rs2603151;rs2603151;rs2603151;rs9884390;rs9884390;rs9884390;rs9884390;rs62317940;rs62317940;rs62317942;rs62317942;rs7681047;rs7681047;rs7681047;rs7663653;rs7663653;rs7663807;rs7663807;rs7668901;rs7668901;rs4860950;rs4860950;rs4860950;rs4860952;rs4860952;rs4860952;rs146138775;rs146138775;rs146138775;	cholesterol;HDL_C;LDL_C;cholesterol;HDL_C;LDL_C;cholesterol;HDL_C;LDL_C;cholesterol;HDL_C;LDL_C;cholesterol;LDL_C;cholesterol;HDL_C;LDL_C;cholesterol;HDL_C;LDL_C;cholesterol;HDL_C;LDL_C;cholesterol;HDL_C;LDL_C;cholesterol;HDL_C;LDL_C;cholesterol;HDL_C;LDL_C;cholesterol;HDL_C;LDL_C;cholesterol;HDL_C;LDL_C;cholesterol;HDL_C;LDL_C;cholesterol;HDL_C;LDL_C;cholesterol;HDL_C;LDL_C;cholesterol;HDL_C;LDL_C;cholesterol;HDL_C;LDL_C;cholesterol;HDL_C;LDL_C;cholesterol;HDL_C;LDL_C;cholesterol;HDL_C;LDL_C;cholesterol;HDL_C;LDL_C;cholesterol;HDL_C;LDL_C;cholesterol;HDL_C;LDL_C;cholesterol;HDL_C;LDL_C;cholesterol;HDL_C;LDL_C;cholesterol;HDL_C;LDL_C;cholesterol;HDL_C;LDL_C;cholesterol;HDL_C;LDL_C;triglyc;cholesterol;HDL_C;LDL_C;cholesterol;HDL_C;LDL_C;cholesterol;HDL_C;LDL_C;cholesterol;HDL_C;LDL_C;cholesterol;LDL_C;cholesterol;HDL_C;LDL_C;cholesterol;LDL_C;cholesterol;HDL_C;LDL_C;cholesterol;HDL_C;LDL_C;cholesterol;HDL_C;LDL_C;cholesterol;HDL_C;LDL_C;cholesterol;HDL_C;LDL_C;cholesterol;HDL_C;LDL_C;cholesterol;HDL_C;LDL_C;cholesterol;HDL_C;LDL_C;cholesterol;HDL_C;LDL_C;cholesterol;LDL_C;cholesterol;LDL_C;cholesterol;LDL_C;cholesterol;LDL_C;cholesterol;HDL_C;LDL_C;cholesterol;LDL_C;cholesterol;LDL_C;cholesterol;LDL_C;cholesterol;HDL_C;LDL_C;cholesterol;LDL_C;cholesterol;LDL_C;cholesterol;LDL_C;cholesterol;LDL_C;cholesterol;HDL_C;LDL_C;cholesterol;LDL_C;triglyc;cholesterol;LDL_C;triglyc;cholesterol;LDL_C;triglyc;cholesterol;LDL_C;triglyc;cholesterol;HDL_C;LDL_C;triglyc;cholesterol;LDL_C;cholesterol;LDL_C;cholesterol;LDL_C;triglyc;cholesterol;LDL_C;cholesterol;LDL_C;cholesterol;LDL_C;cholesterol;HDL_C;LDL_C;cholesterol;HDL_C;LDL_C;cholesterol;HDL_C;LDL_C;	UKBB;UKBB;UKBB;UKBB;UKBB;UKBB;UKBB;UKBB;UKBB;UKBB;UKBB;UKBB;UKBB;UKBB;UKBB;UKBB;UKBB;UKBB;UKBB;UKBB;UKBB;UKBB;UKBB;UKBB;UKBB;UKBB;UKBB;UKBB;UKBB;UKBB;UKBB;UKBB;UKBB;UKBB;UKBB;UKBB;UKBB;UKBB;UKBB;UKBB;UKBB;UKBB;UKBB;UKBB;UKBB;UKBB;UKBB;UKBB;UKBB;UKBB;UKBB;UKBB;UKBB;UKBB;UKBB;UKBB;UKBB;UKBB;UKBB;UKBB;UKBB;UKBB;UKBB;UKBB;UKBB;UKBB;UKBB;UKBB;UKBB;UKBB;UKBB;UKBB;UKBB;UKBB;UKBB;UKBB;UKBB;UKBB;UKBB;UKBB;UKBB;UKBB;UKBB;UKBB;UKBB;UKBB;UKBB;UKBB;UKBB;UKBB;UKBB;UKBB;UKBB;UKBB;UKBB;UKBB;UKBB;UKBB;UKBB;UKBB;UKBB;UKBB;UKBB;UKBB;UKBB;UKBB;UKBB;UKBB;UKBB;UKBB;UKBB;UKBB;UKBB;UKBB;UKBB;UKBB;UKBB;UKBB;UKBB;UKBB;UKBB;UKBB;UKBB;UKBB;UKBB;UKBB;UKBB;UKBB;UKBB;UKBB;UKBB;UKBB;UKBB;UKBB;UKBB;UKBB;UKBB;UKBB;UKBB;UKBB;UKBB;UKBB;UKBB;UKBB;UKBB;UKBB;UKBB;UKBB;UKBB;UKBB;UKBB;UKBB;UKBB;UKBB;UKBB;UKBB;UKBB;UKBB;UKBB;UKBB;UKBB;UKBB;UKBB;UKBB;UKBB;UKBB;UKBB;UKBB;UKBB;UKBB;UKBB;UKBB;UKBB;UKBB;UKBB;UKBB;UKBB;UKBB;UKBB;UKBB;UKBB;UKBB;UKBB;UKBB;UKBB;UKBB;UKBB;UKBB;UKBB;UKBB;UKBB;UKBB;UKBB;UKBB;UKBB;UKBB;UKBB;UKBB;UKBB;UKBB;UKBB;UKBB;	NA	NA	69345132;69306774;69345132;69306774;69345132;69345132;69306774;69306774;69553527;	rs1377870;rs34041362;rs1377870;rs34041362;rs1377870;rs1377870;rs34041362;rs34041362;rs13435134;	Cholesterol;Cholesterol;LDL_cholesterol;LDL_cholesterol;Apolipoprotein_B;Apolipoprotein_A;Apolipoprotein_B;Apolipoprotein_A;Apolipoprotein_A;	Sinnott-Armstrong_et_al.;Sinnott-Armstrong_et_al.;Sinnott-Armstrong_et_al.;Sinnott-Armstrong_et_al.;Sinnott-Armstrong_et_al.;Sinnott-Armstrong_et_al.;Sinnott-Armstrong_et_al.;Sinnott-Armstrong_et_al.;Sinnott-Armstrong_et_al.;
4_3	4	68797386	70099531	XS-VLDL-CE	69340991	4:69340991:A:T	rs4860948	a	t	0.239	0.0312738	0.00498402	3.501e-10	9.46	30	0.4877	No	TMPRSS11E	TMPRS11E	LD with missense variant	50	ApoA1;ApoB;DHA;EstC;FAw3;FAw6;FreeC;HDL-TG;IDL-C;IDL-CE;IDL-FC;IDL-L;IDL-P;IDL-PL;IDL-TG;LA;LDL-TG;L-HDL-TG;L-LDL-L;L-LDL-P;L-LDL-PL;L-LDL-TG;M-HDL-PL;M-HDL-TG;M-LDL-PL;M-LDL-TG;MUFA;M-VLDL-FC_percent;PC;PUFA;Remnant-C;Serum-C;SFA;S-LDL-P;S-LDL-PL;S-LDL-TG;S-VLDL-C;S-VLDL-CE;S-VLDL-FC;TotCho;TotFA;TotPG;VLDL-C;XL-HDL-TG;XS-VLDL-C;XS-VLDL-CE;XS-VLDL-FC;XS-VLDL-L;XS-VLDL-P;XS-VLDL-PL;	1	region_4_3_locus_1	intron_variant	4:69343287:A:G;	missense_variant;	TMPRSS11E;	NA	NA	ApoA1 (Kettunen J 2016); X-11491 (Long T 2017); X - 11491 (Long T 2017);	NA	NA	4:69309117;4:69309117;4:69309117;4:69309265;4:69309265;4:69309265;4:69309300;4:69309716;4:69309716;4:69309716;4:69309913;4:69309913;4:69309913;4:69310287;4:69310287;4:69310287;4:69315905;4:69315905;4:69315905;4:69317078;4:69317078;4:69317078;4:69317873;4:69317873;4:69317873;4:69317947;4:69317947;4:69317947;4:69319421;4:69319421;4:69319421;4:69324066;4:69324066;4:69324066;4:69324075;4:69324075;4:69324075;4:69324750;4:69324750;4:69324750;4:69325415;4:69325415;4:69325415;4:69326683;4:69326683;4:69326683;4:69327932;4:69327932;4:69327932;4:69328421;4:69328421;4:69328421;4:69328887;4:69328887;4:69328887;4:69328988;4:69328988;4:69328988;4:69329669;4:69329669;4:69329669;4:69330421;4:69330421;4:69330421;4:69330527;4:69330527;4:69330527;4:69331225;4:69331225;4:69331225;4:69331331;4:69331331;4:69331331;4:69331331;4:69332537;4:69332537;4:69332537;4:69334413;4:69334413;4:69334413;4:69335293;4:69335293;4:69335293;4:69337959;4:69337959;4:69339257;4:69339257;4:69339933;4:69339933;4:69339933;4:69340991;4:69340991;4:69340991;4:69343287;4:69343287;4:69343287;4:69345436;4:69345436;4:69345598;4:69345598;4:69346753;4:69346753;4:69348664;4:69348664;4:69349018;4:69349018;4:69349018;4:69349059;4:69349059;4:69349423;4:69349423;4:69349602;4:69349602;4:69349677;4:69349677;4:69349677;4:69350200;4:69350200;4:69350722;4:69350722;4:69351507;4:69351507;4:69352078;4:69352078;4:69353863;4:69353863;4:69353863;4:69363682;4:69363682;4:69363682;4:69366825;4:69366825;4:69366825;4:69367074;4:69367074;4:69367074;4:69367872;4:69367872;4:69367872;4:69373407;4:69373407;4:69373407;4:69373407;4:69373971;4:69373971;4:69374039;4:69374039;4:69374406;4:69374406;4:69374406;4:69374505;4:69374505;4:69374743;4:69374743;4:69374819;4:69374819;4:69375630;4:69375630;4:69375630;4:69375888;4:69375888;4:69375888;4:69395639;4:69395639;4:69395639;4:69491284;4:69491284;4:69491284;4:69491284;4:69491456;4:69491456;4:69491456;	rs34847418;rs34847418;rs34847418;rs35971623;rs35971623;rs35971623;rs34092423;rs34637264;rs34637264;rs34637264;rs34655107;rs34655107;rs34655107;rs35111362;rs35111362;rs35111362;rs34956644;rs34956644;rs34956644;rs1554891;rs1554891;rs1554891;rs62317541;rs62317541;rs62317541;rs62317542;rs62317542;rs62317542;rs34311712;rs34311712;rs34311712;rs34327193;rs34327193;rs34327193;rs35410581;rs35410581;rs35410581;rs34878974;rs34878974;rs34878974;rs34168560;rs34168560;rs34168560;rs4694077;rs4694077;rs4694077;rs36028307;rs36028307;rs36028307;rs2060993;rs2060993;rs2060993;rs2123886;rs2123886;rs2123886;rs2123885;rs2123885;rs2123885;rs3805203;rs3805203;rs3805203;rs955962;rs955962;rs955962;rs955963;rs955963;rs955963;rs35183647;rs35183647;rs35183647;rs34768803;rs34768803;rs34768803;rs34768803;rs2278922;rs2278922;rs2278922;rs34243356;rs34243356;rs34243356;rs34072207;rs34072207;rs34072207;rs1037496;rs1037496;rs34872892;rs34872892;rs35662434;rs35662434;rs35662434;rs4860948;rs4860948;rs4860948;rs976002;rs976002;rs976002;rs1377868;rs1377868;rs2603178;rs2603178;rs2603176;rs2603176;rs2708695;rs2708695;rs1117816;rs1117816;rs1117816;rs2168047;rs2168047;rs3109120;rs3109120;rs2708688;rs2708688;rs2331415;rs2331415;rs2331415;rs2603171;rs2603171;rs1902022;rs1902022;rs2603166;rs2603166;rs2708679;rs2708679;rs10020631;rs10020631;rs10020631;rs35084682;rs35084682;rs35084682;rs202059056;rs202059056;rs202059056;rs2603152;rs2603152;rs2603152;rs2603151;rs2603151;rs2603151;rs9884390;rs9884390;rs9884390;rs9884390;rs62317940;rs62317940;rs62317942;rs62317942;rs7681047;rs7681047;rs7681047;rs7663653;rs7663653;rs7663807;rs7663807;rs7668901;rs7668901;rs4860950;rs4860950;rs4860950;rs4860952;rs4860952;rs4860952;rs146138775;rs146138775;rs146138775;rs4860987;rs4860987;rs4860987;rs4860987;rs112359954;rs112359954;rs112359954;	cholesterol;HDL_C;LDL_C;cholesterol;HDL_C;LDL_C;cholesterol;cholesterol;HDL_C;LDL_C;cholesterol;HDL_C;LDL_C;cholesterol;HDL_C;LDL_C;cholesterol;HDL_C;LDL_C;cholesterol;HDL_C;LDL_C;cholesterol;HDL_C;LDL_C;cholesterol;HDL_C;LDL_C;cholesterol;HDL_C;LDL_C;cholesterol;HDL_C;LDL_C;cholesterol;HDL_C;LDL_C;cholesterol;HDL_C;LDL_C;cholesterol;HDL_C;LDL_C;cholesterol;HDL_C;LDL_C;cholesterol;HDL_C;LDL_C;cholesterol;HDL_C;LDL_C;cholesterol;HDL_C;LDL_C;cholesterol;HDL_C;LDL_C;cholesterol;HDL_C;LDL_C;cholesterol;HDL_C;LDL_C;cholesterol;HDL_C;LDL_C;cholesterol;HDL_C;LDL_C;cholesterol;HDL_C;LDL_C;triglyc;cholesterol;HDL_C;LDL_C;cholesterol;HDL_C;LDL_C;cholesterol;HDL_C;LDL_C;cholesterol;LDL_C;cholesterol;LDL_C;cholesterol;HDL_C;LDL_C;cholesterol;HDL_C;LDL_C;cholesterol;HDL_C;LDL_C;cholesterol;LDL_C;cholesterol;LDL_C;cholesterol;LDL_C;cholesterol;LDL_C;cholesterol;HDL_C;LDL_C;cholesterol;LDL_C;cholesterol;LDL_C;cholesterol;LDL_C;cholesterol;HDL_C;LDL_C;cholesterol;LDL_C;cholesterol;LDL_C;cholesterol;LDL_C;cholesterol;LDL_C;cholesterol;HDL_C;LDL_C;cholesterol;LDL_C;triglyc;cholesterol;LDL_C;triglyc;cholesterol;LDL_C;triglyc;cholesterol;LDL_C;triglyc;cholesterol;HDL_C;LDL_C;triglyc;cholesterol;LDL_C;cholesterol;LDL_C;cholesterol;LDL_C;triglyc;cholesterol;LDL_C;cholesterol;LDL_C;cholesterol;LDL_C;cholesterol;HDL_C;LDL_C;cholesterol;HDL_C;LDL_C;cholesterol;HDL_C;LDL_C;cholesterol;HDL_C;LDL_C;triglyc;cholesterol;LDL_C;triglyc;	UKBB;UKBB;UKBB;UKBB;UKBB;UKBB;UKBB;UKBB;UKBB;UKBB;UKBB;UKBB;UKBB;UKBB;UKBB;UKBB;UKBB;UKBB;UKBB;UKBB;UKBB;UKBB;UKBB;UKBB;UKBB;UKBB;UKBB;UKBB;UKBB;UKBB;UKBB;UKBB;UKBB;UKBB;UKBB;UKBB;UKBB;UKBB;UKBB;UKBB;UKBB;UKBB;UKBB;UKBB;UKBB;UKBB;UKBB;UKBB;UKBB;UKBB;UKBB;UKBB;UKBB;UKBB;UKBB;UKBB;UKBB;UKBB;UKBB;UKBB;UKBB;UKBB;UKBB;UKBB;UKBB;UKBB;UKBB;UKBB;UKBB;UKBB;UKBB;UKBB;UKBB;UKBB;UKBB;UKBB;UKBB;UKBB;UKBB;UKBB;UKBB;UKBB;UKBB;UKBB;UKBB;UKBB;UKBB;UKBB;UKBB;UKBB;UKBB;UKBB;UKBB;UKBB;UKBB;UKBB;UKBB;UKBB;UKBB;UKBB;UKBB;UKBB;UKBB;UKBB;UKBB;UKBB;UKBB;UKBB;UKBB;UKBB;UKBB;UKBB;UKBB;UKBB;UKBB;UKBB;UKBB;UKBB;UKBB;UKBB;UKBB;UKBB;UKBB;UKBB;UKBB;UKBB;UKBB;UKBB;UKBB;UKBB;UKBB;UKBB;UKBB;UKBB;UKBB;UKBB;UKBB;UKBB;UKBB;UKBB;UKBB;UKBB;UKBB;UKBB;UKBB;UKBB;UKBB;UKBB;UKBB;UKBB;UKBB;UKBB;UKBB;UKBB;UKBB;UKBB;UKBB;UKBB;UKBB;UKBB;UKBB;UKBB;UKBB;UKBB;UKBB;UKBB;UKBB;UKBB;UKBB;UKBB;UKBB;UKBB;	NA	NA	69345132;69306774;69345132;69306774;69345132;69345132;69306774;69306774;69553527;	rs1377870;rs34041362;rs1377870;rs34041362;rs1377870;rs1377870;rs34041362;rs34041362;rs13435134;	Cholesterol;Cholesterol;LDL_cholesterol;LDL_cholesterol;Apolipoprotein_B;Apolipoprotein_A;Apolipoprotein_B;Apolipoprotein_A;Apolipoprotein_A;	Sinnott-Armstrong_et_al.;Sinnott-Armstrong_et_al.;Sinnott-Armstrong_et_al.;Sinnott-Armstrong_et_al.;Sinnott-Armstrong_et_al.;Sinnott-Armstrong_et_al.;Sinnott-Armstrong_et_al.;Sinnott-Armstrong_et_al.;Sinnott-Armstrong_et_al.;
4_3	4	68797386	70099531	S-VLDL-CE	69340991	4:69340991:A:T	rs4860948	a	t	0.239	0.0305131	0.0049856	9.343e-10	9.03	30	0.2466	No	TMPRSS11E	TMPRS11E	LD with missense variant	50	ApoA1;ApoB;DHA;EstC;FAw3;FAw6;FreeC;HDL-TG;IDL-C;IDL-CE;IDL-FC;IDL-L;IDL-P;IDL-PL;IDL-TG;LA;LDL-TG;L-HDL-TG;L-LDL-L;L-LDL-P;L-LDL-PL;L-LDL-TG;M-HDL-PL;M-HDL-TG;M-LDL-PL;M-LDL-TG;MUFA;M-VLDL-FC_percent;PC;PUFA;Remnant-C;Serum-C;SFA;S-LDL-P;S-LDL-PL;S-LDL-TG;S-VLDL-C;S-VLDL-CE;S-VLDL-FC;TotCho;TotFA;TotPG;VLDL-C;XL-HDL-TG;XS-VLDL-C;XS-VLDL-CE;XS-VLDL-FC;XS-VLDL-L;XS-VLDL-P;XS-VLDL-PL;	1	region_4_3_locus_1	intron_variant	4:69343287:A:G;	missense_variant;	TMPRSS11E;	NA	NA	ApoA1 (Kettunen J 2016); X-11491 (Long T 2017); X - 11491 (Long T 2017);	NA	NA	4:69309117;4:69309117;4:69309117;4:69309265;4:69309265;4:69309265;4:69309300;4:69309716;4:69309716;4:69309716;4:69309913;4:69309913;4:69309913;4:69310287;4:69310287;4:69310287;4:69315905;4:69315905;4:69315905;4:69317078;4:69317078;4:69317078;4:69317873;4:69317873;4:69317873;4:69317947;4:69317947;4:69317947;4:69319421;4:69319421;4:69319421;4:69324066;4:69324066;4:69324066;4:69324075;4:69324075;4:69324075;4:69324750;4:69324750;4:69324750;4:69325415;4:69325415;4:69325415;4:69326683;4:69326683;4:69326683;4:69327932;4:69327932;4:69327932;4:69328421;4:69328421;4:69328421;4:69328887;4:69328887;4:69328887;4:69328988;4:69328988;4:69328988;4:69329669;4:69329669;4:69329669;4:69330421;4:69330421;4:69330421;4:69330527;4:69330527;4:69330527;4:69331225;4:69331225;4:69331225;4:69331331;4:69331331;4:69331331;4:69331331;4:69332537;4:69332537;4:69332537;4:69334413;4:69334413;4:69334413;4:69335293;4:69335293;4:69335293;4:69337959;4:69337959;4:69339257;4:69339257;4:69339933;4:69339933;4:69339933;4:69340991;4:69340991;4:69340991;4:69343287;4:69343287;4:69343287;4:69345436;4:69345436;4:69345598;4:69345598;4:69346753;4:69346753;4:69348664;4:69348664;4:69349018;4:69349018;4:69349018;4:69349059;4:69349059;4:69349423;4:69349423;4:69349602;4:69349602;4:69349677;4:69349677;4:69349677;4:69350200;4:69350200;4:69350722;4:69350722;4:69351507;4:69351507;4:69352078;4:69352078;4:69353863;4:69353863;4:69353863;4:69363682;4:69363682;4:69363682;4:69366825;4:69366825;4:69366825;4:69367074;4:69367074;4:69367074;4:69367872;4:69367872;4:69367872;4:69373407;4:69373407;4:69373407;4:69373407;4:69373971;4:69373971;4:69374039;4:69374039;4:69374406;4:69374406;4:69374406;4:69374505;4:69374505;4:69374743;4:69374743;4:69374819;4:69374819;4:69375630;4:69375630;4:69375630;4:69375888;4:69375888;4:69375888;4:69395639;4:69395639;4:69395639;4:69491284;4:69491284;4:69491284;4:69491284;4:69491456;4:69491456;4:69491456;	rs34847418;rs34847418;rs34847418;rs35971623;rs35971623;rs35971623;rs34092423;rs34637264;rs34637264;rs34637264;rs34655107;rs34655107;rs34655107;rs35111362;rs35111362;rs35111362;rs34956644;rs34956644;rs34956644;rs1554891;rs1554891;rs1554891;rs62317541;rs62317541;rs62317541;rs62317542;rs62317542;rs62317542;rs34311712;rs34311712;rs34311712;rs34327193;rs34327193;rs34327193;rs35410581;rs35410581;rs35410581;rs34878974;rs34878974;rs34878974;rs34168560;rs34168560;rs34168560;rs4694077;rs4694077;rs4694077;rs36028307;rs36028307;rs36028307;rs2060993;rs2060993;rs2060993;rs2123886;rs2123886;rs2123886;rs2123885;rs2123885;rs2123885;rs3805203;rs3805203;rs3805203;rs955962;rs955962;rs955962;rs955963;rs955963;rs955963;rs35183647;rs35183647;rs35183647;rs34768803;rs34768803;rs34768803;rs34768803;rs2278922;rs2278922;rs2278922;rs34243356;rs34243356;rs34243356;rs34072207;rs34072207;rs34072207;rs1037496;rs1037496;rs34872892;rs34872892;rs35662434;rs35662434;rs35662434;rs4860948;rs4860948;rs4860948;rs976002;rs976002;rs976002;rs1377868;rs1377868;rs2603178;rs2603178;rs2603176;rs2603176;rs2708695;rs2708695;rs1117816;rs1117816;rs1117816;rs2168047;rs2168047;rs3109120;rs3109120;rs2708688;rs2708688;rs2331415;rs2331415;rs2331415;rs2603171;rs2603171;rs1902022;rs1902022;rs2603166;rs2603166;rs2708679;rs2708679;rs10020631;rs10020631;rs10020631;rs35084682;rs35084682;rs35084682;rs202059056;rs202059056;rs202059056;rs2603152;rs2603152;rs2603152;rs2603151;rs2603151;rs2603151;rs9884390;rs9884390;rs9884390;rs9884390;rs62317940;rs62317940;rs62317942;rs62317942;rs7681047;rs7681047;rs7681047;rs7663653;rs7663653;rs7663807;rs7663807;rs7668901;rs7668901;rs4860950;rs4860950;rs4860950;rs4860952;rs4860952;rs4860952;rs146138775;rs146138775;rs146138775;rs4860987;rs4860987;rs4860987;rs4860987;rs112359954;rs112359954;rs112359954;	cholesterol;HDL_C;LDL_C;cholesterol;HDL_C;LDL_C;cholesterol;cholesterol;HDL_C;LDL_C;cholesterol;HDL_C;LDL_C;cholesterol;HDL_C;LDL_C;cholesterol;HDL_C;LDL_C;cholesterol;HDL_C;LDL_C;cholesterol;HDL_C;LDL_C;cholesterol;HDL_C;LDL_C;cholesterol;HDL_C;LDL_C;cholesterol;HDL_C;LDL_C;cholesterol;HDL_C;LDL_C;cholesterol;HDL_C;LDL_C;cholesterol;HDL_C;LDL_C;cholesterol;HDL_C;LDL_C;cholesterol;HDL_C;LDL_C;cholesterol;HDL_C;LDL_C;cholesterol;HDL_C;LDL_C;cholesterol;HDL_C;LDL_C;cholesterol;HDL_C;LDL_C;cholesterol;HDL_C;LDL_C;cholesterol;HDL_C;LDL_C;cholesterol;HDL_C;LDL_C;cholesterol;HDL_C;LDL_C;triglyc;cholesterol;HDL_C;LDL_C;cholesterol;HDL_C;LDL_C;cholesterol;HDL_C;LDL_C;cholesterol;LDL_C;cholesterol;LDL_C;cholesterol;HDL_C;LDL_C;cholesterol;HDL_C;LDL_C;cholesterol;HDL_C;LDL_C;cholesterol;LDL_C;cholesterol;LDL_C;cholesterol;LDL_C;cholesterol;LDL_C;cholesterol;HDL_C;LDL_C;cholesterol;LDL_C;cholesterol;LDL_C;cholesterol;LDL_C;cholesterol;HDL_C;LDL_C;cholesterol;LDL_C;cholesterol;LDL_C;cholesterol;LDL_C;cholesterol;LDL_C;cholesterol;HDL_C;LDL_C;cholesterol;LDL_C;triglyc;cholesterol;LDL_C;triglyc;cholesterol;LDL_C;triglyc;cholesterol;LDL_C;triglyc;cholesterol;HDL_C;LDL_C;triglyc;cholesterol;LDL_C;cholesterol;LDL_C;cholesterol;LDL_C;triglyc;cholesterol;LDL_C;cholesterol;LDL_C;cholesterol;LDL_C;cholesterol;HDL_C;LDL_C;cholesterol;HDL_C;LDL_C;cholesterol;HDL_C;LDL_C;cholesterol;HDL_C;LDL_C;triglyc;cholesterol;LDL_C;triglyc;	UKBB;UKBB;UKBB;UKBB;UKBB;UKBB;UKBB;UKBB;UKBB;UKBB;UKBB;UKBB;UKBB;UKBB;UKBB;UKBB;UKBB;UKBB;UKBB;UKBB;UKBB;UKBB;UKBB;UKBB;UKBB;UKBB;UKBB;UKBB;UKBB;UKBB;UKBB;UKBB;UKBB;UKBB;UKBB;UKBB;UKBB;UKBB;UKBB;UKBB;UKBB;UKBB;UKBB;UKBB;UKBB;UKBB;UKBB;UKBB;UKBB;UKBB;UKBB;UKBB;UKBB;UKBB;UKBB;UKBB;UKBB;UKBB;UKBB;UKBB;UKBB;UKBB;UKBB;UKBB;UKBB;UKBB;UKBB;UKBB;UKBB;UKBB;UKBB;UKBB;UKBB;UKBB;UKBB;UKBB;UKBB;UKBB;UKBB;UKBB;UKBB;UKBB;UKBB;UKBB;UKBB;UKBB;UKBB;UKBB;UKBB;UKBB;UKBB;UKBB;UKBB;UKBB;UKBB;UKBB;UKBB;UKBB;UKBB;UKBB;UKBB;UKBB;UKBB;UKBB;UKBB;UKBB;UKBB;UKBB;UKBB;UKBB;UKBB;UKBB;UKBB;UKBB;UKBB;UKBB;UKBB;UKBB;UKBB;UKBB;UKBB;UKBB;UKBB;UKBB;UKBB;UKBB;UKBB;UKBB;UKBB;UKBB;UKBB;UKBB;UKBB;UKBB;UKBB;UKBB;UKBB;UKBB;UKBB;UKBB;UKBB;UKBB;UKBB;UKBB;UKBB;UKBB;UKBB;UKBB;UKBB;UKBB;UKBB;UKBB;UKBB;UKBB;UKBB;UKBB;UKBB;UKBB;UKBB;UKBB;UKBB;UKBB;UKBB;UKBB;UKBB;UKBB;UKBB;UKBB;UKBB;UKBB;UKBB;UKBB;	NA	NA	69345132;69306774;69345132;69306774;69345132;69345132;69306774;69306774;69553527;	rs1377870;rs34041362;rs1377870;rs34041362;rs1377870;rs1377870;rs34041362;rs34041362;rs13435134;	Cholesterol;Cholesterol;LDL_cholesterol;LDL_cholesterol;Apolipoprotein_B;Apolipoprotein_A;Apolipoprotein_B;Apolipoprotein_A;Apolipoprotein_A;	Sinnott-Armstrong_et_al.;Sinnott-Armstrong_et_al.;Sinnott-Armstrong_et_al.;Sinnott-Armstrong_et_al.;Sinnott-Armstrong_et_al.;Sinnott-Armstrong_et_al.;Sinnott-Armstrong_et_al.;Sinnott-Armstrong_et_al.;Sinnott-Armstrong_et_al.;
4_3	4	68797386	70099531	PC	69343287	4:69343287:A:G	rs976002	a	g	0.761	-0.0482178	0.00499083	4.403e-22	21.36	30	0.4867	Yes	TMPRSS11E	TMPRS11E	SNP function (missense variant)	52	ApoA1;ApoB;DHA;EstC;FAw3;FAw6;FreeC;HDL-TG;IDL-C;IDL-CE;IDL-FC;IDL-L;IDL-P;IDL-PL;IDL-TG;LA;LDL-TG;L-HDL-TG;L-LDL-L;L-LDL-P;L-LDL-PL;L-LDL-TG;M-HDL-PL;M-HDL-TG;M-LDL-P;M-LDL-PL;M-LDL-TG;MUFA;M-VLDL-FC_percent;PC;PUFA;Remnant-C;Serum-C;SFA;S-LDL-L;S-LDL-P;S-LDL-PL;S-LDL-TG;S-VLDL-C;S-VLDL-CE;S-VLDL-FC;TotCho;TotFA;TotPG;VLDL-C;XL-HDL-TG;XS-VLDL-C;XS-VLDL-CE;XS-VLDL-FC;XS-VLDL-L;XS-VLDL-P;XS-VLDL-PL;	1	region_4_3_locus_1	missense_variant	NA	NA	NA	NA	NA	ApoA1 (Kettunen J 2016); X-11491 (Long T 2017); X - 11491 (Long T 2017);	NA	NA	4:69309117;4:69309117;4:69309117;4:69309265;4:69309265;4:69309265;4:69309300;4:69309716;4:69309716;4:69309716;4:69309913;4:69309913;4:69309913;4:69310287;4:69310287;4:69310287;4:69315905;4:69315905;4:69315905;4:69317078;4:69317078;4:69317078;4:69317873;4:69317873;4:69317873;4:69317947;4:69317947;4:69317947;4:69319421;4:69319421;4:69319421;4:69324066;4:69324066;4:69324066;4:69324075;4:69324075;4:69324075;4:69324750;4:69324750;4:69324750;4:69325415;4:69325415;4:69325415;4:69326683;4:69326683;4:69326683;4:69327932;4:69327932;4:69327932;4:69328421;4:69328421;4:69328421;4:69328887;4:69328887;4:69328887;4:69328988;4:69328988;4:69328988;4:69329669;4:69329669;4:69329669;4:69330421;4:69330421;4:69330421;4:69330527;4:69330527;4:69330527;4:69331225;4:69331225;4:69331225;4:69331331;4:69331331;4:69331331;4:69331331;4:69332537;4:69332537;4:69332537;4:69334413;4:69334413;4:69334413;4:69335293;4:69335293;4:69335293;4:69337959;4:69337959;4:69339257;4:69339257;4:69339933;4:69339933;4:69339933;4:69340991;4:69340991;4:69340991;4:69343287;4:69343287;4:69343287;4:69345436;4:69345436;4:69345598;4:69345598;4:69346753;4:69346753;4:69348664;4:69348664;4:69349018;4:69349018;4:69349018;4:69349059;4:69349059;4:69349423;4:69349423;4:69349602;4:69349602;4:69349677;4:69349677;4:69349677;4:69350200;4:69350200;4:69350722;4:69350722;4:69351507;4:69351507;4:69352078;4:69352078;4:69353863;4:69353863;4:69353863;4:69363682;4:69363682;4:69363682;4:69366825;4:69366825;4:69366825;4:69367074;4:69367074;4:69367074;4:69367872;4:69367872;4:69367872;4:69373407;4:69373407;4:69373407;4:69373407;4:69373971;4:69373971;4:69374039;4:69374039;4:69374406;4:69374406;4:69374406;4:69374505;4:69374505;4:69374743;4:69374743;4:69374819;4:69374819;4:69375630;4:69375630;4:69375630;4:69375888;4:69375888;4:69375888;4:69395639;4:69395639;4:69395639;4:69491284;4:69491284;4:69491284;4:69491284;4:69491456;4:69491456;4:69491456;	rs34847418;rs34847418;rs34847418;rs35971623;rs35971623;rs35971623;rs34092423;rs34637264;rs34637264;rs34637264;rs34655107;rs34655107;rs34655107;rs35111362;rs35111362;rs35111362;rs34956644;rs34956644;rs34956644;rs1554891;rs1554891;rs1554891;rs62317541;rs62317541;rs62317541;rs62317542;rs62317542;rs62317542;rs34311712;rs34311712;rs34311712;rs34327193;rs34327193;rs34327193;rs35410581;rs35410581;rs35410581;rs34878974;rs34878974;rs34878974;rs34168560;rs34168560;rs34168560;rs4694077;rs4694077;rs4694077;rs36028307;rs36028307;rs36028307;rs2060993;rs2060993;rs2060993;rs2123886;rs2123886;rs2123886;rs2123885;rs2123885;rs2123885;rs3805203;rs3805203;rs3805203;rs955962;rs955962;rs955962;rs955963;rs955963;rs955963;rs35183647;rs35183647;rs35183647;rs34768803;rs34768803;rs34768803;rs34768803;rs2278922;rs2278922;rs2278922;rs34243356;rs34243356;rs34243356;rs34072207;rs34072207;rs34072207;rs1037496;rs1037496;rs34872892;rs34872892;rs35662434;rs35662434;rs35662434;rs4860948;rs4860948;rs4860948;rs976002;rs976002;rs976002;rs1377868;rs1377868;rs2603178;rs2603178;rs2603176;rs2603176;rs2708695;rs2708695;rs1117816;rs1117816;rs1117816;rs2168047;rs2168047;rs3109120;rs3109120;rs2708688;rs2708688;rs2331415;rs2331415;rs2331415;rs2603171;rs2603171;rs1902022;rs1902022;rs2603166;rs2603166;rs2708679;rs2708679;rs10020631;rs10020631;rs10020631;rs35084682;rs35084682;rs35084682;rs202059056;rs202059056;rs202059056;rs2603152;rs2603152;rs2603152;rs2603151;rs2603151;rs2603151;rs9884390;rs9884390;rs9884390;rs9884390;rs62317940;rs62317940;rs62317942;rs62317942;rs7681047;rs7681047;rs7681047;rs7663653;rs7663653;rs7663807;rs7663807;rs7668901;rs7668901;rs4860950;rs4860950;rs4860950;rs4860952;rs4860952;rs4860952;rs146138775;rs146138775;rs146138775;rs4860987;rs4860987;rs4860987;rs4860987;rs112359954;rs112359954;rs112359954;	cholesterol;HDL_C;LDL_C;cholesterol;HDL_C;LDL_C;cholesterol;cholesterol;HDL_C;LDL_C;cholesterol;HDL_C;LDL_C;cholesterol;HDL_C;LDL_C;cholesterol;HDL_C;LDL_C;cholesterol;HDL_C;LDL_C;cholesterol;HDL_C;LDL_C;cholesterol;HDL_C;LDL_C;cholesterol;HDL_C;LDL_C;cholesterol;HDL_C;LDL_C;cholesterol;HDL_C;LDL_C;cholesterol;HDL_C;LDL_C;cholesterol;HDL_C;LDL_C;cholesterol;HDL_C;LDL_C;cholesterol;HDL_C;LDL_C;cholesterol;HDL_C;LDL_C;cholesterol;HDL_C;LDL_C;cholesterol;HDL_C;LDL_C;cholesterol;HDL_C;LDL_C;cholesterol;HDL_C;LDL_C;cholesterol;HDL_C;LDL_C;cholesterol;HDL_C;LDL_C;cholesterol;HDL_C;LDL_C;triglyc;cholesterol;HDL_C;LDL_C;cholesterol;HDL_C;LDL_C;cholesterol;HDL_C;LDL_C;cholesterol;LDL_C;cholesterol;LDL_C;cholesterol;HDL_C;LDL_C;cholesterol;HDL_C;LDL_C;cholesterol;HDL_C;LDL_C;cholesterol;LDL_C;cholesterol;LDL_C;cholesterol;LDL_C;cholesterol;LDL_C;cholesterol;HDL_C;LDL_C;cholesterol;LDL_C;cholesterol;LDL_C;cholesterol;LDL_C;cholesterol;HDL_C;LDL_C;cholesterol;LDL_C;cholesterol;LDL_C;cholesterol;LDL_C;cholesterol;LDL_C;cholesterol;HDL_C;LDL_C;cholesterol;LDL_C;triglyc;cholesterol;LDL_C;triglyc;cholesterol;LDL_C;triglyc;cholesterol;LDL_C;triglyc;cholesterol;HDL_C;LDL_C;triglyc;cholesterol;LDL_C;cholesterol;LDL_C;cholesterol;LDL_C;triglyc;cholesterol;LDL_C;cholesterol;LDL_C;cholesterol;LDL_C;cholesterol;HDL_C;LDL_C;cholesterol;HDL_C;LDL_C;cholesterol;HDL_C;LDL_C;cholesterol;HDL_C;LDL_C;triglyc;cholesterol;LDL_C;triglyc;	UKBB;UKBB;UKBB;UKBB;UKBB;UKBB;UKBB;UKBB;UKBB;UKBB;UKBB;UKBB;UKBB;UKBB;UKBB;UKBB;UKBB;UKBB;UKBB;UKBB;UKBB;UKBB;UKBB;UKBB;UKBB;UKBB;UKBB;UKBB;UKBB;UKBB;UKBB;UKBB;UKBB;UKBB;UKBB;UKBB;UKBB;UKBB;UKBB;UKBB;UKBB;UKBB;UKBB;UKBB;UKBB;UKBB;UKBB;UKBB;UKBB;UKBB;UKBB;UKBB;UKBB;UKBB;UKBB;UKBB;UKBB;UKBB;UKBB;UKBB;UKBB;UKBB;UKBB;UKBB;UKBB;UKBB;UKBB;UKBB;UKBB;UKBB;UKBB;UKBB;UKBB;UKBB;UKBB;UKBB;UKBB;UKBB;UKBB;UKBB;UKBB;UKBB;UKBB;UKBB;UKBB;UKBB;UKBB;UKBB;UKBB;UKBB;UKBB;UKBB;UKBB;UKBB;UKBB;UKBB;UKBB;UKBB;UKBB;UKBB;UKBB;UKBB;UKBB;UKBB;UKBB;UKBB;UKBB;UKBB;UKBB;UKBB;UKBB;UKBB;UKBB;UKBB;UKBB;UKBB;UKBB;UKBB;UKBB;UKBB;UKBB;UKBB;UKBB;UKBB;UKBB;UKBB;UKBB;UKBB;UKBB;UKBB;UKBB;UKBB;UKBB;UKBB;UKBB;UKBB;UKBB;UKBB;UKBB;UKBB;UKBB;UKBB;UKBB;UKBB;UKBB;UKBB;UKBB;UKBB;UKBB;UKBB;UKBB;UKBB;UKBB;UKBB;UKBB;UKBB;UKBB;UKBB;UKBB;UKBB;UKBB;UKBB;UKBB;UKBB;UKBB;UKBB;UKBB;UKBB;UKBB;UKBB;UKBB;UKBB;	NA	NA	69345132;69306774;69345132;69306774;69345132;69345132;69306774;69306774;69553527;	rs1377870;rs34041362;rs1377870;rs34041362;rs1377870;rs1377870;rs34041362;rs34041362;rs13435134;	Cholesterol;Cholesterol;LDL_cholesterol;LDL_cholesterol;Apolipoprotein_B;Apolipoprotein_A;Apolipoprotein_B;Apolipoprotein_A;Apolipoprotein_A;	Sinnott-Armstrong_et_al.;Sinnott-Armstrong_et_al.;Sinnott-Armstrong_et_al.;Sinnott-Armstrong_et_al.;Sinnott-Armstrong_et_al.;Sinnott-Armstrong_et_al.;Sinnott-Armstrong_et_al.;Sinnott-Armstrong_et_al.;Sinnott-Armstrong_et_al.;
4_3	4	68797386	70099531	TotCho	69343287	4:69343287:A:G	rs976002	a	g	0.761	-0.0446942	0.00497805	2.751e-19	18.56	30	0.5435	No	TMPRSS11E	TMPRS11E	SNP function (missense variant)	52	ApoA1;ApoB;DHA;EstC;FAw3;FAw6;FreeC;HDL-TG;IDL-C;IDL-CE;IDL-FC;IDL-L;IDL-P;IDL-PL;IDL-TG;LA;LDL-TG;L-HDL-TG;L-LDL-L;L-LDL-P;L-LDL-PL;L-LDL-TG;M-HDL-PL;M-HDL-TG;M-LDL-P;M-LDL-PL;M-LDL-TG;MUFA;M-VLDL-FC_percent;PC;PUFA;Remnant-C;Serum-C;SFA;S-LDL-L;S-LDL-P;S-LDL-PL;S-LDL-TG;S-VLDL-C;S-VLDL-CE;S-VLDL-FC;TotCho;TotFA;TotPG;VLDL-C;XL-HDL-TG;XS-VLDL-C;XS-VLDL-CE;XS-VLDL-FC;XS-VLDL-L;XS-VLDL-P;XS-VLDL-PL;	1	region_4_3_locus_1	missense_variant	NA	NA	NA	NA	NA	ApoA1 (Kettunen J 2016); X-11491 (Long T 2017); X - 11491 (Long T 2017);	NA	NA	4:69309117;4:69309117;4:69309117;4:69309265;4:69309265;4:69309265;4:69309300;4:69309716;4:69309716;4:69309716;4:69309913;4:69309913;4:69309913;4:69310287;4:69310287;4:69310287;4:69315905;4:69315905;4:69315905;4:69317078;4:69317078;4:69317078;4:69317873;4:69317873;4:69317873;4:69317947;4:69317947;4:69317947;4:69319421;4:69319421;4:69319421;4:69324066;4:69324066;4:69324066;4:69324075;4:69324075;4:69324075;4:69324750;4:69324750;4:69324750;4:69325415;4:69325415;4:69325415;4:69326683;4:69326683;4:69326683;4:69327932;4:69327932;4:69327932;4:69328421;4:69328421;4:69328421;4:69328887;4:69328887;4:69328887;4:69328988;4:69328988;4:69328988;4:69329669;4:69329669;4:69329669;4:69330421;4:69330421;4:69330421;4:69330527;4:69330527;4:69330527;4:69331225;4:69331225;4:69331225;4:69331331;4:69331331;4:69331331;4:69331331;4:69332537;4:69332537;4:69332537;4:69334413;4:69334413;4:69334413;4:69335293;4:69335293;4:69335293;4:69337959;4:69337959;4:69339257;4:69339257;4:69339933;4:69339933;4:69339933;4:69340991;4:69340991;4:69340991;4:69343287;4:69343287;4:69343287;4:69345436;4:69345436;4:69345598;4:69345598;4:69346753;4:69346753;4:69348664;4:69348664;4:69349018;4:69349018;4:69349018;4:69349059;4:69349059;4:69349423;4:69349423;4:69349602;4:69349602;4:69349677;4:69349677;4:69349677;4:69350200;4:69350200;4:69350722;4:69350722;4:69351507;4:69351507;4:69352078;4:69352078;4:69353863;4:69353863;4:69353863;4:69363682;4:69363682;4:69363682;4:69366825;4:69366825;4:69366825;4:69367074;4:69367074;4:69367074;4:69367872;4:69367872;4:69367872;4:69373407;4:69373407;4:69373407;4:69373407;4:69373971;4:69373971;4:69374039;4:69374039;4:69374406;4:69374406;4:69374406;4:69374505;4:69374505;4:69374743;4:69374743;4:69374819;4:69374819;4:69375630;4:69375630;4:69375630;4:69375888;4:69375888;4:69375888;4:69395639;4:69395639;4:69395639;4:69491284;4:69491284;4:69491284;4:69491284;4:69491456;4:69491456;4:69491456;	rs34847418;rs34847418;rs34847418;rs35971623;rs35971623;rs35971623;rs34092423;rs34637264;rs34637264;rs34637264;rs34655107;rs34655107;rs34655107;rs35111362;rs35111362;rs35111362;rs34956644;rs34956644;rs34956644;rs1554891;rs1554891;rs1554891;rs62317541;rs62317541;rs62317541;rs62317542;rs62317542;rs62317542;rs34311712;rs34311712;rs34311712;rs34327193;rs34327193;rs34327193;rs35410581;rs35410581;rs35410581;rs34878974;rs34878974;rs34878974;rs34168560;rs34168560;rs34168560;rs4694077;rs4694077;rs4694077;rs36028307;rs36028307;rs36028307;rs2060993;rs2060993;rs2060993;rs2123886;rs2123886;rs2123886;rs2123885;rs2123885;rs2123885;rs3805203;rs3805203;rs3805203;rs955962;rs955962;rs955962;rs955963;rs955963;rs955963;rs35183647;rs35183647;rs35183647;rs34768803;rs34768803;rs34768803;rs34768803;rs2278922;rs2278922;rs2278922;rs34243356;rs34243356;rs34243356;rs34072207;rs34072207;rs34072207;rs1037496;rs1037496;rs34872892;rs34872892;rs35662434;rs35662434;rs35662434;rs4860948;rs4860948;rs4860948;rs976002;rs976002;rs976002;rs1377868;rs1377868;rs2603178;rs2603178;rs2603176;rs2603176;rs2708695;rs2708695;rs1117816;rs1117816;rs1117816;rs2168047;rs2168047;rs3109120;rs3109120;rs2708688;rs2708688;rs2331415;rs2331415;rs2331415;rs2603171;rs2603171;rs1902022;rs1902022;rs2603166;rs2603166;rs2708679;rs2708679;rs10020631;rs10020631;rs10020631;rs35084682;rs35084682;rs35084682;rs202059056;rs202059056;rs202059056;rs2603152;rs2603152;rs2603152;rs2603151;rs2603151;rs2603151;rs9884390;rs9884390;rs9884390;rs9884390;rs62317940;rs62317940;rs62317942;rs62317942;rs7681047;rs7681047;rs7681047;rs7663653;rs7663653;rs7663807;rs7663807;rs7668901;rs7668901;rs4860950;rs4860950;rs4860950;rs4860952;rs4860952;rs4860952;rs146138775;rs146138775;rs146138775;rs4860987;rs4860987;rs4860987;rs4860987;rs112359954;rs112359954;rs112359954;	cholesterol;HDL_C;LDL_C;cholesterol;HDL_C;LDL_C;cholesterol;cholesterol;HDL_C;LDL_C;cholesterol;HDL_C;LDL_C;cholesterol;HDL_C;LDL_C;cholesterol;HDL_C;LDL_C;cholesterol;HDL_C;LDL_C;cholesterol;HDL_C;LDL_C;cholesterol;HDL_C;LDL_C;cholesterol;HDL_C;LDL_C;cholesterol;HDL_C;LDL_C;cholesterol;HDL_C;LDL_C;cholesterol;HDL_C;LDL_C;cholesterol;HDL_C;LDL_C;cholesterol;HDL_C;LDL_C;cholesterol;HDL_C;LDL_C;cholesterol;HDL_C;LDL_C;cholesterol;HDL_C;LDL_C;cholesterol;HDL_C;LDL_C;cholesterol;HDL_C;LDL_C;cholesterol;HDL_C;LDL_C;cholesterol;HDL_C;LDL_C;cholesterol;HDL_C;LDL_C;cholesterol;HDL_C;LDL_C;triglyc;cholesterol;HDL_C;LDL_C;cholesterol;HDL_C;LDL_C;cholesterol;HDL_C;LDL_C;cholesterol;LDL_C;cholesterol;LDL_C;cholesterol;HDL_C;LDL_C;cholesterol;HDL_C;LDL_C;cholesterol;HDL_C;LDL_C;cholesterol;LDL_C;cholesterol;LDL_C;cholesterol;LDL_C;cholesterol;LDL_C;cholesterol;HDL_C;LDL_C;cholesterol;LDL_C;cholesterol;LDL_C;cholesterol;LDL_C;cholesterol;HDL_C;LDL_C;cholesterol;LDL_C;cholesterol;LDL_C;cholesterol;LDL_C;cholesterol;LDL_C;cholesterol;HDL_C;LDL_C;cholesterol;LDL_C;triglyc;cholesterol;LDL_C;triglyc;cholesterol;LDL_C;triglyc;cholesterol;LDL_C;triglyc;cholesterol;HDL_C;LDL_C;triglyc;cholesterol;LDL_C;cholesterol;LDL_C;cholesterol;LDL_C;triglyc;cholesterol;LDL_C;cholesterol;LDL_C;cholesterol;LDL_C;cholesterol;HDL_C;LDL_C;cholesterol;HDL_C;LDL_C;cholesterol;HDL_C;LDL_C;cholesterol;HDL_C;LDL_C;triglyc;cholesterol;LDL_C;triglyc;	UKBB;UKBB;UKBB;UKBB;UKBB;UKBB;UKBB;UKBB;UKBB;UKBB;UKBB;UKBB;UKBB;UKBB;UKBB;UKBB;UKBB;UKBB;UKBB;UKBB;UKBB;UKBB;UKBB;UKBB;UKBB;UKBB;UKBB;UKBB;UKBB;UKBB;UKBB;UKBB;UKBB;UKBB;UKBB;UKBB;UKBB;UKBB;UKBB;UKBB;UKBB;UKBB;UKBB;UKBB;UKBB;UKBB;UKBB;UKBB;UKBB;UKBB;UKBB;UKBB;UKBB;UKBB;UKBB;UKBB;UKBB;UKBB;UKBB;UKBB;UKBB;UKBB;UKBB;UKBB;UKBB;UKBB;UKBB;UKBB;UKBB;UKBB;UKBB;UKBB;UKBB;UKBB;UKBB;UKBB;UKBB;UKBB;UKBB;UKBB;UKBB;UKBB;UKBB;UKBB;UKBB;UKBB;UKBB;UKBB;UKBB;UKBB;UKBB;UKBB;UKBB;UKBB;UKBB;UKBB;UKBB;UKBB;UKBB;UKBB;UKBB;UKBB;UKBB;UKBB;UKBB;UKBB;UKBB;UKBB;UKBB;UKBB;UKBB;UKBB;UKBB;UKBB;UKBB;UKBB;UKBB;UKBB;UKBB;UKBB;UKBB;UKBB;UKBB;UKBB;UKBB;UKBB;UKBB;UKBB;UKBB;UKBB;UKBB;UKBB;UKBB;UKBB;UKBB;UKBB;UKBB;UKBB;UKBB;UKBB;UKBB;UKBB;UKBB;UKBB;UKBB;UKBB;UKBB;UKBB;UKBB;UKBB;UKBB;UKBB;UKBB;UKBB;UKBB;UKBB;UKBB;UKBB;UKBB;UKBB;UKBB;UKBB;UKBB;UKBB;UKBB;UKBB;UKBB;UKBB;UKBB;UKBB;UKBB;UKBB;	NA	NA	69345132;69306774;69345132;69306774;69345132;69345132;69306774;69306774;69553527;	rs1377870;rs34041362;rs1377870;rs34041362;rs1377870;rs1377870;rs34041362;rs34041362;rs13435134;	Cholesterol;Cholesterol;LDL_cholesterol;LDL_cholesterol;Apolipoprotein_B;Apolipoprotein_A;Apolipoprotein_B;Apolipoprotein_A;Apolipoprotein_A;	Sinnott-Armstrong_et_al.;Sinnott-Armstrong_et_al.;Sinnott-Armstrong_et_al.;Sinnott-Armstrong_et_al.;Sinnott-Armstrong_et_al.;Sinnott-Armstrong_et_al.;Sinnott-Armstrong_et_al.;Sinnott-Armstrong_et_al.;Sinnott-Armstrong_et_al.;
4_3	4	68797386	70099531	FreeC	69343287	4:69343287:A:G	rs976002	a	g	0.761	-0.0391175	0.00497564	3.786e-15	14.42	30	0.4943	No	TMPRSS11E	TMPRS11E	SNP function (missense variant)	52	ApoA1;ApoB;DHA;EstC;FAw3;FAw6;FreeC;HDL-TG;IDL-C;IDL-CE;IDL-FC;IDL-L;IDL-P;IDL-PL;IDL-TG;LA;LDL-TG;L-HDL-TG;L-LDL-L;L-LDL-P;L-LDL-PL;L-LDL-TG;M-HDL-PL;M-HDL-TG;M-LDL-P;M-LDL-PL;M-LDL-TG;MUFA;M-VLDL-FC_percent;PC;PUFA;Remnant-C;Serum-C;SFA;S-LDL-L;S-LDL-P;S-LDL-PL;S-LDL-TG;S-VLDL-C;S-VLDL-CE;S-VLDL-FC;TotCho;TotFA;TotPG;VLDL-C;XL-HDL-TG;XS-VLDL-C;XS-VLDL-CE;XS-VLDL-FC;XS-VLDL-L;XS-VLDL-P;XS-VLDL-PL;	1	region_4_3_locus_1	missense_variant	NA	NA	NA	NA	NA	ApoA1 (Kettunen J 2016); X-11491 (Long T 2017); X - 11491 (Long T 2017);	NA	NA	4:69309117;4:69309117;4:69309117;4:69309265;4:69309265;4:69309265;4:69309300;4:69309716;4:69309716;4:69309716;4:69309913;4:69309913;4:69309913;4:69310287;4:69310287;4:69310287;4:69315905;4:69315905;4:69315905;4:69317078;4:69317078;4:69317078;4:69317873;4:69317873;4:69317873;4:69317947;4:69317947;4:69317947;4:69319421;4:69319421;4:69319421;4:69324066;4:69324066;4:69324066;4:69324075;4:69324075;4:69324075;4:69324750;4:69324750;4:69324750;4:69325415;4:69325415;4:69325415;4:69326683;4:69326683;4:69326683;4:69327932;4:69327932;4:69327932;4:69328421;4:69328421;4:69328421;4:69328887;4:69328887;4:69328887;4:69328988;4:69328988;4:69328988;4:69329669;4:69329669;4:69329669;4:69330421;4:69330421;4:69330421;4:69330527;4:69330527;4:69330527;4:69331225;4:69331225;4:69331225;4:69331331;4:69331331;4:69331331;4:69331331;4:69332537;4:69332537;4:69332537;4:69334413;4:69334413;4:69334413;4:69335293;4:69335293;4:69335293;4:69337959;4:69337959;4:69339257;4:69339257;4:69339933;4:69339933;4:69339933;4:69340991;4:69340991;4:69340991;4:69343287;4:69343287;4:69343287;4:69345436;4:69345436;4:69345598;4:69345598;4:69346753;4:69346753;4:69348664;4:69348664;4:69349018;4:69349018;4:69349018;4:69349059;4:69349059;4:69349423;4:69349423;4:69349602;4:69349602;4:69349677;4:69349677;4:69349677;4:69350200;4:69350200;4:69350722;4:69350722;4:69351507;4:69351507;4:69352078;4:69352078;4:69353863;4:69353863;4:69353863;4:69363682;4:69363682;4:69363682;4:69366825;4:69366825;4:69366825;4:69367074;4:69367074;4:69367074;4:69367872;4:69367872;4:69367872;4:69373407;4:69373407;4:69373407;4:69373407;4:69373971;4:69373971;4:69374039;4:69374039;4:69374406;4:69374406;4:69374406;4:69374505;4:69374505;4:69374743;4:69374743;4:69374819;4:69374819;4:69375630;4:69375630;4:69375630;4:69375888;4:69375888;4:69375888;4:69395639;4:69395639;4:69395639;4:69491284;4:69491284;4:69491284;4:69491284;4:69491456;4:69491456;4:69491456;	rs34847418;rs34847418;rs34847418;rs35971623;rs35971623;rs35971623;rs34092423;rs34637264;rs34637264;rs34637264;rs34655107;rs34655107;rs34655107;rs35111362;rs35111362;rs35111362;rs34956644;rs34956644;rs34956644;rs1554891;rs1554891;rs1554891;rs62317541;rs62317541;rs62317541;rs62317542;rs62317542;rs62317542;rs34311712;rs34311712;rs34311712;rs34327193;rs34327193;rs34327193;rs35410581;rs35410581;rs35410581;rs34878974;rs34878974;rs34878974;rs34168560;rs34168560;rs34168560;rs4694077;rs4694077;rs4694077;rs36028307;rs36028307;rs36028307;rs2060993;rs2060993;rs2060993;rs2123886;rs2123886;rs2123886;rs2123885;rs2123885;rs2123885;rs3805203;rs3805203;rs3805203;rs955962;rs955962;rs955962;rs955963;rs955963;rs955963;rs35183647;rs35183647;rs35183647;rs34768803;rs34768803;rs34768803;rs34768803;rs2278922;rs2278922;rs2278922;rs34243356;rs34243356;rs34243356;rs34072207;rs34072207;rs34072207;rs1037496;rs1037496;rs34872892;rs34872892;rs35662434;rs35662434;rs35662434;rs4860948;rs4860948;rs4860948;rs976002;rs976002;rs976002;rs1377868;rs1377868;rs2603178;rs2603178;rs2603176;rs2603176;rs2708695;rs2708695;rs1117816;rs1117816;rs1117816;rs2168047;rs2168047;rs3109120;rs3109120;rs2708688;rs2708688;rs2331415;rs2331415;rs2331415;rs2603171;rs2603171;rs1902022;rs1902022;rs2603166;rs2603166;rs2708679;rs2708679;rs10020631;rs10020631;rs10020631;rs35084682;rs35084682;rs35084682;rs202059056;rs202059056;rs202059056;rs2603152;rs2603152;rs2603152;rs2603151;rs2603151;rs2603151;rs9884390;rs9884390;rs9884390;rs9884390;rs62317940;rs62317940;rs62317942;rs62317942;rs7681047;rs7681047;rs7681047;rs7663653;rs7663653;rs7663807;rs7663807;rs7668901;rs7668901;rs4860950;rs4860950;rs4860950;rs4860952;rs4860952;rs4860952;rs146138775;rs146138775;rs146138775;rs4860987;rs4860987;rs4860987;rs4860987;rs112359954;rs112359954;rs112359954;	cholesterol;HDL_C;LDL_C;cholesterol;HDL_C;LDL_C;cholesterol;cholesterol;HDL_C;LDL_C;cholesterol;HDL_C;LDL_C;cholesterol;HDL_C;LDL_C;cholesterol;HDL_C;LDL_C;cholesterol;HDL_C;LDL_C;cholesterol;HDL_C;LDL_C;cholesterol;HDL_C;LDL_C;cholesterol;HDL_C;LDL_C;cholesterol;HDL_C;LDL_C;cholesterol;HDL_C;LDL_C;cholesterol;HDL_C;LDL_C;cholesterol;HDL_C;LDL_C;cholesterol;HDL_C;LDL_C;cholesterol;HDL_C;LDL_C;cholesterol;HDL_C;LDL_C;cholesterol;HDL_C;LDL_C;cholesterol;HDL_C;LDL_C;cholesterol;HDL_C;LDL_C;cholesterol;HDL_C;LDL_C;cholesterol;HDL_C;LDL_C;cholesterol;HDL_C;LDL_C;cholesterol;HDL_C;LDL_C;triglyc;cholesterol;HDL_C;LDL_C;cholesterol;HDL_C;LDL_C;cholesterol;HDL_C;LDL_C;cholesterol;LDL_C;cholesterol;LDL_C;cholesterol;HDL_C;LDL_C;cholesterol;HDL_C;LDL_C;cholesterol;HDL_C;LDL_C;cholesterol;LDL_C;cholesterol;LDL_C;cholesterol;LDL_C;cholesterol;LDL_C;cholesterol;HDL_C;LDL_C;cholesterol;LDL_C;cholesterol;LDL_C;cholesterol;LDL_C;cholesterol;HDL_C;LDL_C;cholesterol;LDL_C;cholesterol;LDL_C;cholesterol;LDL_C;cholesterol;LDL_C;cholesterol;HDL_C;LDL_C;cholesterol;LDL_C;triglyc;cholesterol;LDL_C;triglyc;cholesterol;LDL_C;triglyc;cholesterol;LDL_C;triglyc;cholesterol;HDL_C;LDL_C;triglyc;cholesterol;LDL_C;cholesterol;LDL_C;cholesterol;LDL_C;triglyc;cholesterol;LDL_C;cholesterol;LDL_C;cholesterol;LDL_C;cholesterol;HDL_C;LDL_C;cholesterol;HDL_C;LDL_C;cholesterol;HDL_C;LDL_C;cholesterol;HDL_C;LDL_C;triglyc;cholesterol;LDL_C;triglyc;	UKBB;UKBB;UKBB;UKBB;UKBB;UKBB;UKBB;UKBB;UKBB;UKBB;UKBB;UKBB;UKBB;UKBB;UKBB;UKBB;UKBB;UKBB;UKBB;UKBB;UKBB;UKBB;UKBB;UKBB;UKBB;UKBB;UKBB;UKBB;UKBB;UKBB;UKBB;UKBB;UKBB;UKBB;UKBB;UKBB;UKBB;UKBB;UKBB;UKBB;UKBB;UKBB;UKBB;UKBB;UKBB;UKBB;UKBB;UKBB;UKBB;UKBB;UKBB;UKBB;UKBB;UKBB;UKBB;UKBB;UKBB;UKBB;UKBB;UKBB;UKBB;UKBB;UKBB;UKBB;UKBB;UKBB;UKBB;UKBB;UKBB;UKBB;UKBB;UKBB;UKBB;UKBB;UKBB;UKBB;UKBB;UKBB;UKBB;UKBB;UKBB;UKBB;UKBB;UKBB;UKBB;UKBB;UKBB;UKBB;UKBB;UKBB;UKBB;UKBB;UKBB;UKBB;UKBB;UKBB;UKBB;UKBB;UKBB;UKBB;UKBB;UKBB;UKBB;UKBB;UKBB;UKBB;UKBB;UKBB;UKBB;UKBB;UKBB;UKBB;UKBB;UKBB;UKBB;UKBB;UKBB;UKBB;UKBB;UKBB;UKBB;UKBB;UKBB;UKBB;UKBB;UKBB;UKBB;UKBB;UKBB;UKBB;UKBB;UKBB;UKBB;UKBB;UKBB;UKBB;UKBB;UKBB;UKBB;UKBB;UKBB;UKBB;UKBB;UKBB;UKBB;UKBB;UKBB;UKBB;UKBB;UKBB;UKBB;UKBB;UKBB;UKBB;UKBB;UKBB;UKBB;UKBB;UKBB;UKBB;UKBB;UKBB;UKBB;UKBB;UKBB;UKBB;UKBB;UKBB;UKBB;UKBB;UKBB;UKBB;	NA	NA	69345132;69306774;69345132;69306774;69345132;69345132;69306774;69306774;69553527;	rs1377870;rs34041362;rs1377870;rs34041362;rs1377870;rs1377870;rs34041362;rs34041362;rs13435134;	Cholesterol;Cholesterol;LDL_cholesterol;LDL_cholesterol;Apolipoprotein_B;Apolipoprotein_A;Apolipoprotein_B;Apolipoprotein_A;Apolipoprotein_A;	Sinnott-Armstrong_et_al.;Sinnott-Armstrong_et_al.;Sinnott-Armstrong_et_al.;Sinnott-Armstrong_et_al.;Sinnott-Armstrong_et_al.;Sinnott-Armstrong_et_al.;Sinnott-Armstrong_et_al.;Sinnott-Armstrong_et_al.;Sinnott-Armstrong_et_al.;
4_3	4	68797386	70099531	L-HDL-TG	69343287	4:69343287:A:G	rs976002	a	g	0.7611	-0.0372626	0.00496672	6.263e-14	13.2	30	0.1224	No	TMPRSS11E	TMPRS11E	SNP function (missense variant)	52	ApoA1;ApoB;DHA;EstC;FAw3;FAw6;FreeC;HDL-TG;IDL-C;IDL-CE;IDL-FC;IDL-L;IDL-P;IDL-PL;IDL-TG;LA;LDL-TG;L-HDL-TG;L-LDL-L;L-LDL-P;L-LDL-PL;L-LDL-TG;M-HDL-PL;M-HDL-TG;M-LDL-P;M-LDL-PL;M-LDL-TG;MUFA;M-VLDL-FC_percent;PC;PUFA;Remnant-C;Serum-C;SFA;S-LDL-L;S-LDL-P;S-LDL-PL;S-LDL-TG;S-VLDL-C;S-VLDL-CE;S-VLDL-FC;TotCho;TotFA;TotPG;VLDL-C;XL-HDL-TG;XS-VLDL-C;XS-VLDL-CE;XS-VLDL-FC;XS-VLDL-L;XS-VLDL-P;XS-VLDL-PL;	1	region_4_3_locus_1	missense_variant	NA	NA	NA	NA	NA	ApoA1 (Kettunen J 2016); X-11491 (Long T 2017); X - 11491 (Long T 2017);	NA	NA	4:69309117;4:69309117;4:69309117;4:69309265;4:69309265;4:69309265;4:69309300;4:69309716;4:69309716;4:69309716;4:69309913;4:69309913;4:69309913;4:69310287;4:69310287;4:69310287;4:69315905;4:69315905;4:69315905;4:69317078;4:69317078;4:69317078;4:69317873;4:69317873;4:69317873;4:69317947;4:69317947;4:69317947;4:69319421;4:69319421;4:69319421;4:69324066;4:69324066;4:69324066;4:69324075;4:69324075;4:69324075;4:69324750;4:69324750;4:69324750;4:69325415;4:69325415;4:69325415;4:69326683;4:69326683;4:69326683;4:69327932;4:69327932;4:69327932;4:69328421;4:69328421;4:69328421;4:69328887;4:69328887;4:69328887;4:69328988;4:69328988;4:69328988;4:69329669;4:69329669;4:69329669;4:69330421;4:69330421;4:69330421;4:69330527;4:69330527;4:69330527;4:69331225;4:69331225;4:69331225;4:69331331;4:69331331;4:69331331;4:69331331;4:69332537;4:69332537;4:69332537;4:69334413;4:69334413;4:69334413;4:69335293;4:69335293;4:69335293;4:69337959;4:69337959;4:69339257;4:69339257;4:69339933;4:69339933;4:69339933;4:69340991;4:69340991;4:69340991;4:69343287;4:69343287;4:69343287;4:69345436;4:69345436;4:69345598;4:69345598;4:69346753;4:69346753;4:69348664;4:69348664;4:69349018;4:69349018;4:69349018;4:69349059;4:69349059;4:69349423;4:69349423;4:69349602;4:69349602;4:69349677;4:69349677;4:69349677;4:69350200;4:69350200;4:69350722;4:69350722;4:69351507;4:69351507;4:69352078;4:69352078;4:69353863;4:69353863;4:69353863;4:69363682;4:69363682;4:69363682;4:69366825;4:69366825;4:69366825;4:69367074;4:69367074;4:69367074;4:69367872;4:69367872;4:69367872;4:69373407;4:69373407;4:69373407;4:69373407;4:69373971;4:69373971;4:69374039;4:69374039;4:69374406;4:69374406;4:69374406;4:69374505;4:69374505;4:69374743;4:69374743;4:69374819;4:69374819;4:69375630;4:69375630;4:69375630;4:69375888;4:69375888;4:69375888;4:69395639;4:69395639;4:69395639;4:69491284;4:69491284;4:69491284;4:69491284;4:69491456;4:69491456;4:69491456;	rs34847418;rs34847418;rs34847418;rs35971623;rs35971623;rs35971623;rs34092423;rs34637264;rs34637264;rs34637264;rs34655107;rs34655107;rs34655107;rs35111362;rs35111362;rs35111362;rs34956644;rs34956644;rs34956644;rs1554891;rs1554891;rs1554891;rs62317541;rs62317541;rs62317541;rs62317542;rs62317542;rs62317542;rs34311712;rs34311712;rs34311712;rs34327193;rs34327193;rs34327193;rs35410581;rs35410581;rs35410581;rs34878974;rs34878974;rs34878974;rs34168560;rs34168560;rs34168560;rs4694077;rs4694077;rs4694077;rs36028307;rs36028307;rs36028307;rs2060993;rs2060993;rs2060993;rs2123886;rs2123886;rs2123886;rs2123885;rs2123885;rs2123885;rs3805203;rs3805203;rs3805203;rs955962;rs955962;rs955962;rs955963;rs955963;rs955963;rs35183647;rs35183647;rs35183647;rs34768803;rs34768803;rs34768803;rs34768803;rs2278922;rs2278922;rs2278922;rs34243356;rs34243356;rs34243356;rs34072207;rs34072207;rs34072207;rs1037496;rs1037496;rs34872892;rs34872892;rs35662434;rs35662434;rs35662434;rs4860948;rs4860948;rs4860948;rs976002;rs976002;rs976002;rs1377868;rs1377868;rs2603178;rs2603178;rs2603176;rs2603176;rs2708695;rs2708695;rs1117816;rs1117816;rs1117816;rs2168047;rs2168047;rs3109120;rs3109120;rs2708688;rs2708688;rs2331415;rs2331415;rs2331415;rs2603171;rs2603171;rs1902022;rs1902022;rs2603166;rs2603166;rs2708679;rs2708679;rs10020631;rs10020631;rs10020631;rs35084682;rs35084682;rs35084682;rs202059056;rs202059056;rs202059056;rs2603152;rs2603152;rs2603152;rs2603151;rs2603151;rs2603151;rs9884390;rs9884390;rs9884390;rs9884390;rs62317940;rs62317940;rs62317942;rs62317942;rs7681047;rs7681047;rs7681047;rs7663653;rs7663653;rs7663807;rs7663807;rs7668901;rs7668901;rs4860950;rs4860950;rs4860950;rs4860952;rs4860952;rs4860952;rs146138775;rs146138775;rs146138775;rs4860987;rs4860987;rs4860987;rs4860987;rs112359954;rs112359954;rs112359954;	cholesterol;HDL_C;LDL_C;cholesterol;HDL_C;LDL_C;cholesterol;cholesterol;HDL_C;LDL_C;cholesterol;HDL_C;LDL_C;cholesterol;HDL_C;LDL_C;cholesterol;HDL_C;LDL_C;cholesterol;HDL_C;LDL_C;cholesterol;HDL_C;LDL_C;cholesterol;HDL_C;LDL_C;cholesterol;HDL_C;LDL_C;cholesterol;HDL_C;LDL_C;cholesterol;HDL_C;LDL_C;cholesterol;HDL_C;LDL_C;cholesterol;HDL_C;LDL_C;cholesterol;HDL_C;LDL_C;cholesterol;HDL_C;LDL_C;cholesterol;HDL_C;LDL_C;cholesterol;HDL_C;LDL_C;cholesterol;HDL_C;LDL_C;cholesterol;HDL_C;LDL_C;cholesterol;HDL_C;LDL_C;cholesterol;HDL_C;LDL_C;cholesterol;HDL_C;LDL_C;cholesterol;HDL_C;LDL_C;triglyc;cholesterol;HDL_C;LDL_C;cholesterol;HDL_C;LDL_C;cholesterol;HDL_C;LDL_C;cholesterol;LDL_C;cholesterol;LDL_C;cholesterol;HDL_C;LDL_C;cholesterol;HDL_C;LDL_C;cholesterol;HDL_C;LDL_C;cholesterol;LDL_C;cholesterol;LDL_C;cholesterol;LDL_C;cholesterol;LDL_C;cholesterol;HDL_C;LDL_C;cholesterol;LDL_C;cholesterol;LDL_C;cholesterol;LDL_C;cholesterol;HDL_C;LDL_C;cholesterol;LDL_C;cholesterol;LDL_C;cholesterol;LDL_C;cholesterol;LDL_C;cholesterol;HDL_C;LDL_C;cholesterol;LDL_C;triglyc;cholesterol;LDL_C;triglyc;cholesterol;LDL_C;triglyc;cholesterol;LDL_C;triglyc;cholesterol;HDL_C;LDL_C;triglyc;cholesterol;LDL_C;cholesterol;LDL_C;cholesterol;LDL_C;triglyc;cholesterol;LDL_C;cholesterol;LDL_C;cholesterol;LDL_C;cholesterol;HDL_C;LDL_C;cholesterol;HDL_C;LDL_C;cholesterol;HDL_C;LDL_C;cholesterol;HDL_C;LDL_C;triglyc;cholesterol;LDL_C;triglyc;	UKBB;UKBB;UKBB;UKBB;UKBB;UKBB;UKBB;UKBB;UKBB;UKBB;UKBB;UKBB;UKBB;UKBB;UKBB;UKBB;UKBB;UKBB;UKBB;UKBB;UKBB;UKBB;UKBB;UKBB;UKBB;UKBB;UKBB;UKBB;UKBB;UKBB;UKBB;UKBB;UKBB;UKBB;UKBB;UKBB;UKBB;UKBB;UKBB;UKBB;UKBB;UKBB;UKBB;UKBB;UKBB;UKBB;UKBB;UKBB;UKBB;UKBB;UKBB;UKBB;UKBB;UKBB;UKBB;UKBB;UKBB;UKBB;UKBB;UKBB;UKBB;UKBB;UKBB;UKBB;UKBB;UKBB;UKBB;UKBB;UKBB;UKBB;UKBB;UKBB;UKBB;UKBB;UKBB;UKBB;UKBB;UKBB;UKBB;UKBB;UKBB;UKBB;UKBB;UKBB;UKBB;UKBB;UKBB;UKBB;UKBB;UKBB;UKBB;UKBB;UKBB;UKBB;UKBB;UKBB;UKBB;UKBB;UKBB;UKBB;UKBB;UKBB;UKBB;UKBB;UKBB;UKBB;UKBB;UKBB;UKBB;UKBB;UKBB;UKBB;UKBB;UKBB;UKBB;UKBB;UKBB;UKBB;UKBB;UKBB;UKBB;UKBB;UKBB;UKBB;UKBB;UKBB;UKBB;UKBB;UKBB;UKBB;UKBB;UKBB;UKBB;UKBB;UKBB;UKBB;UKBB;UKBB;UKBB;UKBB;UKBB;UKBB;UKBB;UKBB;UKBB;UKBB;UKBB;UKBB;UKBB;UKBB;UKBB;UKBB;UKBB;UKBB;UKBB;UKBB;UKBB;UKBB;UKBB;UKBB;UKBB;UKBB;UKBB;UKBB;UKBB;UKBB;UKBB;UKBB;UKBB;UKBB;UKBB;UKBB;	NA	NA	69345132;69306774;69345132;69306774;69345132;69345132;69306774;69306774;69553527;	rs1377870;rs34041362;rs1377870;rs34041362;rs1377870;rs1377870;rs34041362;rs34041362;rs13435134;	Cholesterol;Cholesterol;LDL_cholesterol;LDL_cholesterol;Apolipoprotein_B;Apolipoprotein_A;Apolipoprotein_B;Apolipoprotein_A;Apolipoprotein_A;	Sinnott-Armstrong_et_al.;Sinnott-Armstrong_et_al.;Sinnott-Armstrong_et_al.;Sinnott-Armstrong_et_al.;Sinnott-Armstrong_et_al.;Sinnott-Armstrong_et_al.;Sinnott-Armstrong_et_al.;Sinnott-Armstrong_et_al.;Sinnott-Armstrong_et_al.;
4_3	4	68797386	70099531	XS-VLDL-L	69349018	4:69349018:A:C	rs1117816	a	c	0.7614	-0.0372034	0.00497716	7.73e-14	13.11	30	0.2299	No	TMPRSS11E	TMPRS11E	LD with missense variant	52	ApoA1;ApoB;DHA;EstC;FAw3;FAw6;FreeC;HDL-TG;IDL-C;IDL-CE;IDL-FC;IDL-L;IDL-P;IDL-PL;IDL-TG;LA;LDL-TG;L-HDL-TG;L-LDL-L;L-LDL-P;L-LDL-PL;L-LDL-TG;M-HDL-PL;M-HDL-TG;M-LDL-P;M-LDL-PL;M-LDL-TG;MUFA;M-VLDL-FC_percent;PC;PUFA;Remnant-C;Serum-C;SFA;S-LDL-L;S-LDL-P;S-LDL-PL;S-LDL-TG;S-VLDL-C;S-VLDL-CE;S-VLDL-FC;TotCho;TotFA;TotPG;VLDL-C;XL-HDL-TG;XS-VLDL-C;XS-VLDL-CE;XS-VLDL-FC;XS-VLDL-L;XS-VLDL-P;XS-VLDL-PL;	1	region_4_3_locus_1	intron_variant	4:69343287:A:G;	missense_variant;	TMPRSS11E;	NA	NA	ApoA1 (Kettunen J 2016); X-11491 (Long T 2017); X - 11491 (Long T 2017);	NA	NA	4:69309117;4:69309117;4:69309117;4:69309265;4:69309265;4:69309265;4:69309300;4:69309716;4:69309716;4:69309716;4:69309913;4:69309913;4:69309913;4:69310287;4:69310287;4:69310287;4:69315905;4:69315905;4:69315905;4:69317078;4:69317078;4:69317078;4:69317873;4:69317873;4:69317873;4:69317947;4:69317947;4:69317947;4:69319421;4:69319421;4:69319421;4:69324066;4:69324066;4:69324066;4:69324075;4:69324075;4:69324075;4:69324750;4:69324750;4:69324750;4:69325415;4:69325415;4:69325415;4:69326683;4:69326683;4:69326683;4:69327932;4:69327932;4:69327932;4:69328421;4:69328421;4:69328421;4:69328887;4:69328887;4:69328887;4:69328988;4:69328988;4:69328988;4:69329669;4:69329669;4:69329669;4:69330421;4:69330421;4:69330421;4:69330527;4:69330527;4:69330527;4:69331225;4:69331225;4:69331225;4:69331331;4:69331331;4:69331331;4:69331331;4:69332537;4:69332537;4:69332537;4:69334413;4:69334413;4:69334413;4:69335293;4:69335293;4:69335293;4:69337959;4:69337959;4:69339257;4:69339257;4:69339933;4:69339933;4:69339933;4:69340991;4:69340991;4:69340991;4:69343287;4:69343287;4:69343287;4:69345436;4:69345436;4:69345598;4:69345598;4:69346753;4:69346753;4:69348664;4:69348664;4:69349018;4:69349018;4:69349018;4:69349059;4:69349059;4:69349423;4:69349423;4:69349602;4:69349602;4:69349677;4:69349677;4:69349677;4:69350200;4:69350200;4:69350722;4:69350722;4:69351507;4:69351507;4:69352078;4:69352078;4:69353863;4:69353863;4:69353863;4:69363682;4:69363682;4:69363682;4:69366825;4:69366825;4:69366825;4:69367074;4:69367074;4:69367074;4:69367872;4:69367872;4:69367872;4:69373407;4:69373407;4:69373407;4:69373407;4:69373971;4:69373971;4:69374039;4:69374039;4:69374406;4:69374406;4:69374406;4:69374505;4:69374505;4:69374743;4:69374743;4:69374819;4:69374819;4:69375630;4:69375630;4:69375630;4:69375888;4:69375888;4:69375888;4:69395639;4:69395639;4:69395639;4:69491284;4:69491284;4:69491284;4:69491284;4:69491456;4:69491456;4:69491456;	rs34847418;rs34847418;rs34847418;rs35971623;rs35971623;rs35971623;rs34092423;rs34637264;rs34637264;rs34637264;rs34655107;rs34655107;rs34655107;rs35111362;rs35111362;rs35111362;rs34956644;rs34956644;rs34956644;rs1554891;rs1554891;rs1554891;rs62317541;rs62317541;rs62317541;rs62317542;rs62317542;rs62317542;rs34311712;rs34311712;rs34311712;rs34327193;rs34327193;rs34327193;rs35410581;rs35410581;rs35410581;rs34878974;rs34878974;rs34878974;rs34168560;rs34168560;rs34168560;rs4694077;rs4694077;rs4694077;rs36028307;rs36028307;rs36028307;rs2060993;rs2060993;rs2060993;rs2123886;rs2123886;rs2123886;rs2123885;rs2123885;rs2123885;rs3805203;rs3805203;rs3805203;rs955962;rs955962;rs955962;rs955963;rs955963;rs955963;rs35183647;rs35183647;rs35183647;rs34768803;rs34768803;rs34768803;rs34768803;rs2278922;rs2278922;rs2278922;rs34243356;rs34243356;rs34243356;rs34072207;rs34072207;rs34072207;rs1037496;rs1037496;rs34872892;rs34872892;rs35662434;rs35662434;rs35662434;rs4860948;rs4860948;rs4860948;rs976002;rs976002;rs976002;rs1377868;rs1377868;rs2603178;rs2603178;rs2603176;rs2603176;rs2708695;rs2708695;rs1117816;rs1117816;rs1117816;rs2168047;rs2168047;rs3109120;rs3109120;rs2708688;rs2708688;rs2331415;rs2331415;rs2331415;rs2603171;rs2603171;rs1902022;rs1902022;rs2603166;rs2603166;rs2708679;rs2708679;rs10020631;rs10020631;rs10020631;rs35084682;rs35084682;rs35084682;rs202059056;rs202059056;rs202059056;rs2603152;rs2603152;rs2603152;rs2603151;rs2603151;rs2603151;rs9884390;rs9884390;rs9884390;rs9884390;rs62317940;rs62317940;rs62317942;rs62317942;rs7681047;rs7681047;rs7681047;rs7663653;rs7663653;rs7663807;rs7663807;rs7668901;rs7668901;rs4860950;rs4860950;rs4860950;rs4860952;rs4860952;rs4860952;rs146138775;rs146138775;rs146138775;rs4860987;rs4860987;rs4860987;rs4860987;rs112359954;rs112359954;rs112359954;	cholesterol;HDL_C;LDL_C;cholesterol;HDL_C;LDL_C;cholesterol;cholesterol;HDL_C;LDL_C;cholesterol;HDL_C;LDL_C;cholesterol;HDL_C;LDL_C;cholesterol;HDL_C;LDL_C;cholesterol;HDL_C;LDL_C;cholesterol;HDL_C;LDL_C;cholesterol;HDL_C;LDL_C;cholesterol;HDL_C;LDL_C;cholesterol;HDL_C;LDL_C;cholesterol;HDL_C;LDL_C;cholesterol;HDL_C;LDL_C;cholesterol;HDL_C;LDL_C;cholesterol;HDL_C;LDL_C;cholesterol;HDL_C;LDL_C;cholesterol;HDL_C;LDL_C;cholesterol;HDL_C;LDL_C;cholesterol;HDL_C;LDL_C;cholesterol;HDL_C;LDL_C;cholesterol;HDL_C;LDL_C;cholesterol;HDL_C;LDL_C;cholesterol;HDL_C;LDL_C;cholesterol;HDL_C;LDL_C;triglyc;cholesterol;HDL_C;LDL_C;cholesterol;HDL_C;LDL_C;cholesterol;HDL_C;LDL_C;cholesterol;LDL_C;cholesterol;LDL_C;cholesterol;HDL_C;LDL_C;cholesterol;HDL_C;LDL_C;cholesterol;HDL_C;LDL_C;cholesterol;LDL_C;cholesterol;LDL_C;cholesterol;LDL_C;cholesterol;LDL_C;cholesterol;HDL_C;LDL_C;cholesterol;LDL_C;cholesterol;LDL_C;cholesterol;LDL_C;cholesterol;HDL_C;LDL_C;cholesterol;LDL_C;cholesterol;LDL_C;cholesterol;LDL_C;cholesterol;LDL_C;cholesterol;HDL_C;LDL_C;cholesterol;LDL_C;triglyc;cholesterol;LDL_C;triglyc;cholesterol;LDL_C;triglyc;cholesterol;LDL_C;triglyc;cholesterol;HDL_C;LDL_C;triglyc;cholesterol;LDL_C;cholesterol;LDL_C;cholesterol;LDL_C;triglyc;cholesterol;LDL_C;cholesterol;LDL_C;cholesterol;LDL_C;cholesterol;HDL_C;LDL_C;cholesterol;HDL_C;LDL_C;cholesterol;HDL_C;LDL_C;cholesterol;HDL_C;LDL_C;triglyc;cholesterol;LDL_C;triglyc;	UKBB;UKBB;UKBB;UKBB;UKBB;UKBB;UKBB;UKBB;UKBB;UKBB;UKBB;UKBB;UKBB;UKBB;UKBB;UKBB;UKBB;UKBB;UKBB;UKBB;UKBB;UKBB;UKBB;UKBB;UKBB;UKBB;UKBB;UKBB;UKBB;UKBB;UKBB;UKBB;UKBB;UKBB;UKBB;UKBB;UKBB;UKBB;UKBB;UKBB;UKBB;UKBB;UKBB;UKBB;UKBB;UKBB;UKBB;UKBB;UKBB;UKBB;UKBB;UKBB;UKBB;UKBB;UKBB;UKBB;UKBB;UKBB;UKBB;UKBB;UKBB;UKBB;UKBB;UKBB;UKBB;UKBB;UKBB;UKBB;UKBB;UKBB;UKBB;UKBB;UKBB;UKBB;UKBB;UKBB;UKBB;UKBB;UKBB;UKBB;UKBB;UKBB;UKBB;UKBB;UKBB;UKBB;UKBB;UKBB;UKBB;UKBB;UKBB;UKBB;UKBB;UKBB;UKBB;UKBB;UKBB;UKBB;UKBB;UKBB;UKBB;UKBB;UKBB;UKBB;UKBB;UKBB;UKBB;UKBB;UKBB;UKBB;UKBB;UKBB;UKBB;UKBB;UKBB;UKBB;UKBB;UKBB;UKBB;UKBB;UKBB;UKBB;UKBB;UKBB;UKBB;UKBB;UKBB;UKBB;UKBB;UKBB;UKBB;UKBB;UKBB;UKBB;UKBB;UKBB;UKBB;UKBB;UKBB;UKBB;UKBB;UKBB;UKBB;UKBB;UKBB;UKBB;UKBB;UKBB;UKBB;UKBB;UKBB;UKBB;UKBB;UKBB;UKBB;UKBB;UKBB;UKBB;UKBB;UKBB;UKBB;UKBB;UKBB;UKBB;UKBB;UKBB;UKBB;UKBB;UKBB;UKBB;UKBB;UKBB;	NA	NA	69345132;69306774;69345132;69306774;69345132;69345132;69306774;69306774;69553527;	rs1377870;rs34041362;rs1377870;rs34041362;rs1377870;rs1377870;rs34041362;rs34041362;rs13435134;	Cholesterol;Cholesterol;LDL_cholesterol;LDL_cholesterol;Apolipoprotein_B;Apolipoprotein_A;Apolipoprotein_B;Apolipoprotein_A;Apolipoprotein_A;	Sinnott-Armstrong_et_al.;Sinnott-Armstrong_et_al.;Sinnott-Armstrong_et_al.;Sinnott-Armstrong_et_al.;Sinnott-Armstrong_et_al.;Sinnott-Armstrong_et_al.;Sinnott-Armstrong_et_al.;Sinnott-Armstrong_et_al.;Sinnott-Armstrong_et_al.;
4_3	4	68797386	70099531	Remnant-C	69349018	4:69349018:A:C	rs1117816	a	c	0.7614	-0.0371437	0.00497829	8.578e-14	13.07	30	0.2933	No	TMPRSS11E	TMPRS11E	LD with missense variant	52	ApoA1;ApoB;DHA;EstC;FAw3;FAw6;FreeC;HDL-TG;IDL-C;IDL-CE;IDL-FC;IDL-L;IDL-P;IDL-PL;IDL-TG;LA;LDL-TG;L-HDL-TG;L-LDL-L;L-LDL-P;L-LDL-PL;L-LDL-TG;M-HDL-PL;M-HDL-TG;M-LDL-P;M-LDL-PL;M-LDL-TG;MUFA;M-VLDL-FC_percent;PC;PUFA;Remnant-C;Serum-C;SFA;S-LDL-L;S-LDL-P;S-LDL-PL;S-LDL-TG;S-VLDL-C;S-VLDL-CE;S-VLDL-FC;TotCho;TotFA;TotPG;VLDL-C;XL-HDL-TG;XS-VLDL-C;XS-VLDL-CE;XS-VLDL-FC;XS-VLDL-L;XS-VLDL-P;XS-VLDL-PL;	1	region_4_3_locus_1	intron_variant	4:69343287:A:G;	missense_variant;	TMPRSS11E;	NA	NA	ApoA1 (Kettunen J 2016); X-11491 (Long T 2017); X - 11491 (Long T 2017);	NA	NA	4:69309117;4:69309117;4:69309117;4:69309265;4:69309265;4:69309265;4:69309300;4:69309716;4:69309716;4:69309716;4:69309913;4:69309913;4:69309913;4:69310287;4:69310287;4:69310287;4:69315905;4:69315905;4:69315905;4:69317078;4:69317078;4:69317078;4:69317873;4:69317873;4:69317873;4:69317947;4:69317947;4:69317947;4:69319421;4:69319421;4:69319421;4:69324066;4:69324066;4:69324066;4:69324075;4:69324075;4:69324075;4:69324750;4:69324750;4:69324750;4:69325415;4:69325415;4:69325415;4:69326683;4:69326683;4:69326683;4:69327932;4:69327932;4:69327932;4:69328421;4:69328421;4:69328421;4:69328887;4:69328887;4:69328887;4:69328988;4:69328988;4:69328988;4:69329669;4:69329669;4:69329669;4:69330421;4:69330421;4:69330421;4:69330527;4:69330527;4:69330527;4:69331225;4:69331225;4:69331225;4:69331331;4:69331331;4:69331331;4:69331331;4:69332537;4:69332537;4:69332537;4:69334413;4:69334413;4:69334413;4:69335293;4:69335293;4:69335293;4:69337959;4:69337959;4:69339257;4:69339257;4:69339933;4:69339933;4:69339933;4:69340991;4:69340991;4:69340991;4:69343287;4:69343287;4:69343287;4:69345436;4:69345436;4:69345598;4:69345598;4:69346753;4:69346753;4:69348664;4:69348664;4:69349018;4:69349018;4:69349018;4:69349059;4:69349059;4:69349423;4:69349423;4:69349602;4:69349602;4:69349677;4:69349677;4:69349677;4:69350200;4:69350200;4:69350722;4:69350722;4:69351507;4:69351507;4:69352078;4:69352078;4:69353863;4:69353863;4:69353863;4:69363682;4:69363682;4:69363682;4:69366825;4:69366825;4:69366825;4:69367074;4:69367074;4:69367074;4:69367872;4:69367872;4:69367872;4:69373407;4:69373407;4:69373407;4:69373407;4:69373971;4:69373971;4:69374039;4:69374039;4:69374406;4:69374406;4:69374406;4:69374505;4:69374505;4:69374743;4:69374743;4:69374819;4:69374819;4:69375630;4:69375630;4:69375630;4:69375888;4:69375888;4:69375888;4:69395639;4:69395639;4:69395639;4:69491284;4:69491284;4:69491284;4:69491284;4:69491456;4:69491456;4:69491456;	rs34847418;rs34847418;rs34847418;rs35971623;rs35971623;rs35971623;rs34092423;rs34637264;rs34637264;rs34637264;rs34655107;rs34655107;rs34655107;rs35111362;rs35111362;rs35111362;rs34956644;rs34956644;rs34956644;rs1554891;rs1554891;rs1554891;rs62317541;rs62317541;rs62317541;rs62317542;rs62317542;rs62317542;rs34311712;rs34311712;rs34311712;rs34327193;rs34327193;rs34327193;rs35410581;rs35410581;rs35410581;rs34878974;rs34878974;rs34878974;rs34168560;rs34168560;rs34168560;rs4694077;rs4694077;rs4694077;rs36028307;rs36028307;rs36028307;rs2060993;rs2060993;rs2060993;rs2123886;rs2123886;rs2123886;rs2123885;rs2123885;rs2123885;rs3805203;rs3805203;rs3805203;rs955962;rs955962;rs955962;rs955963;rs955963;rs955963;rs35183647;rs35183647;rs35183647;rs34768803;rs34768803;rs34768803;rs34768803;rs2278922;rs2278922;rs2278922;rs34243356;rs34243356;rs34243356;rs34072207;rs34072207;rs34072207;rs1037496;rs1037496;rs34872892;rs34872892;rs35662434;rs35662434;rs35662434;rs4860948;rs4860948;rs4860948;rs976002;rs976002;rs976002;rs1377868;rs1377868;rs2603178;rs2603178;rs2603176;rs2603176;rs2708695;rs2708695;rs1117816;rs1117816;rs1117816;rs2168047;rs2168047;rs3109120;rs3109120;rs2708688;rs2708688;rs2331415;rs2331415;rs2331415;rs2603171;rs2603171;rs1902022;rs1902022;rs2603166;rs2603166;rs2708679;rs2708679;rs10020631;rs10020631;rs10020631;rs35084682;rs35084682;rs35084682;rs202059056;rs202059056;rs202059056;rs2603152;rs2603152;rs2603152;rs2603151;rs2603151;rs2603151;rs9884390;rs9884390;rs9884390;rs9884390;rs62317940;rs62317940;rs62317942;rs62317942;rs7681047;rs7681047;rs7681047;rs7663653;rs7663653;rs7663807;rs7663807;rs7668901;rs7668901;rs4860950;rs4860950;rs4860950;rs4860952;rs4860952;rs4860952;rs146138775;rs146138775;rs146138775;rs4860987;rs4860987;rs4860987;rs4860987;rs112359954;rs112359954;rs112359954;	cholesterol;HDL_C;LDL_C;cholesterol;HDL_C;LDL_C;cholesterol;cholesterol;HDL_C;LDL_C;cholesterol;HDL_C;LDL_C;cholesterol;HDL_C;LDL_C;cholesterol;HDL_C;LDL_C;cholesterol;HDL_C;LDL_C;cholesterol;HDL_C;LDL_C;cholesterol;HDL_C;LDL_C;cholesterol;HDL_C;LDL_C;cholesterol;HDL_C;LDL_C;cholesterol;HDL_C;LDL_C;cholesterol;HDL_C;LDL_C;cholesterol;HDL_C;LDL_C;cholesterol;HDL_C;LDL_C;cholesterol;HDL_C;LDL_C;cholesterol;HDL_C;LDL_C;cholesterol;HDL_C;LDL_C;cholesterol;HDL_C;LDL_C;cholesterol;HDL_C;LDL_C;cholesterol;HDL_C;LDL_C;cholesterol;HDL_C;LDL_C;cholesterol;HDL_C;LDL_C;cholesterol;HDL_C;LDL_C;triglyc;cholesterol;HDL_C;LDL_C;cholesterol;HDL_C;LDL_C;cholesterol;HDL_C;LDL_C;cholesterol;LDL_C;cholesterol;LDL_C;cholesterol;HDL_C;LDL_C;cholesterol;HDL_C;LDL_C;cholesterol;HDL_C;LDL_C;cholesterol;LDL_C;cholesterol;LDL_C;cholesterol;LDL_C;cholesterol;LDL_C;cholesterol;HDL_C;LDL_C;cholesterol;LDL_C;cholesterol;LDL_C;cholesterol;LDL_C;cholesterol;HDL_C;LDL_C;cholesterol;LDL_C;cholesterol;LDL_C;cholesterol;LDL_C;cholesterol;LDL_C;cholesterol;HDL_C;LDL_C;cholesterol;LDL_C;triglyc;cholesterol;LDL_C;triglyc;cholesterol;LDL_C;triglyc;cholesterol;LDL_C;triglyc;cholesterol;HDL_C;LDL_C;triglyc;cholesterol;LDL_C;cholesterol;LDL_C;cholesterol;LDL_C;triglyc;cholesterol;LDL_C;cholesterol;LDL_C;cholesterol;LDL_C;cholesterol;HDL_C;LDL_C;cholesterol;HDL_C;LDL_C;cholesterol;HDL_C;LDL_C;cholesterol;HDL_C;LDL_C;triglyc;cholesterol;LDL_C;triglyc;	UKBB;UKBB;UKBB;UKBB;UKBB;UKBB;UKBB;UKBB;UKBB;UKBB;UKBB;UKBB;UKBB;UKBB;UKBB;UKBB;UKBB;UKBB;UKBB;UKBB;UKBB;UKBB;UKBB;UKBB;UKBB;UKBB;UKBB;UKBB;UKBB;UKBB;UKBB;UKBB;UKBB;UKBB;UKBB;UKBB;UKBB;UKBB;UKBB;UKBB;UKBB;UKBB;UKBB;UKBB;UKBB;UKBB;UKBB;UKBB;UKBB;UKBB;UKBB;UKBB;UKBB;UKBB;UKBB;UKBB;UKBB;UKBB;UKBB;UKBB;UKBB;UKBB;UKBB;UKBB;UKBB;UKBB;UKBB;UKBB;UKBB;UKBB;UKBB;UKBB;UKBB;UKBB;UKBB;UKBB;UKBB;UKBB;UKBB;UKBB;UKBB;UKBB;UKBB;UKBB;UKBB;UKBB;UKBB;UKBB;UKBB;UKBB;UKBB;UKBB;UKBB;UKBB;UKBB;UKBB;UKBB;UKBB;UKBB;UKBB;UKBB;UKBB;UKBB;UKBB;UKBB;UKBB;UKBB;UKBB;UKBB;UKBB;UKBB;UKBB;UKBB;UKBB;UKBB;UKBB;UKBB;UKBB;UKBB;UKBB;UKBB;UKBB;UKBB;UKBB;UKBB;UKBB;UKBB;UKBB;UKBB;UKBB;UKBB;UKBB;UKBB;UKBB;UKBB;UKBB;UKBB;UKBB;UKBB;UKBB;UKBB;UKBB;UKBB;UKBB;UKBB;UKBB;UKBB;UKBB;UKBB;UKBB;UKBB;UKBB;UKBB;UKBB;UKBB;UKBB;UKBB;UKBB;UKBB;UKBB;UKBB;UKBB;UKBB;UKBB;UKBB;UKBB;UKBB;UKBB;UKBB;UKBB;UKBB;UKBB;	NA	NA	69345132;69306774;69345132;69306774;69345132;69345132;69306774;69306774;69553527;	rs1377870;rs34041362;rs1377870;rs34041362;rs1377870;rs1377870;rs34041362;rs34041362;rs13435134;	Cholesterol;Cholesterol;LDL_cholesterol;LDL_cholesterol;Apolipoprotein_B;Apolipoprotein_A;Apolipoprotein_B;Apolipoprotein_A;Apolipoprotein_A;	Sinnott-Armstrong_et_al.;Sinnott-Armstrong_et_al.;Sinnott-Armstrong_et_al.;Sinnott-Armstrong_et_al.;Sinnott-Armstrong_et_al.;Sinnott-Armstrong_et_al.;Sinnott-Armstrong_et_al.;Sinnott-Armstrong_et_al.;Sinnott-Armstrong_et_al.;
4_3	4	68797386	70099531	XS-VLDL-P	69349018	4:69349018:A:C	rs1117816	a	c	0.7614	-0.0371208	0.00497756	8.809e-14	13.06	30	0.2222	No	TMPRSS11E	TMPRS11E	LD with missense variant	52	ApoA1;ApoB;DHA;EstC;FAw3;FAw6;FreeC;HDL-TG;IDL-C;IDL-CE;IDL-FC;IDL-L;IDL-P;IDL-PL;IDL-TG;LA;LDL-TG;L-HDL-TG;L-LDL-L;L-LDL-P;L-LDL-PL;L-LDL-TG;M-HDL-PL;M-HDL-TG;M-LDL-P;M-LDL-PL;M-LDL-TG;MUFA;M-VLDL-FC_percent;PC;PUFA;Remnant-C;Serum-C;SFA;S-LDL-L;S-LDL-P;S-LDL-PL;S-LDL-TG;S-VLDL-C;S-VLDL-CE;S-VLDL-FC;TotCho;TotFA;TotPG;VLDL-C;XL-HDL-TG;XS-VLDL-C;XS-VLDL-CE;XS-VLDL-FC;XS-VLDL-L;XS-VLDL-P;XS-VLDL-PL;	1	region_4_3_locus_1	intron_variant	4:69343287:A:G;	missense_variant;	TMPRSS11E;	NA	NA	ApoA1 (Kettunen J 2016); X-11491 (Long T 2017); X - 11491 (Long T 2017);	NA	NA	4:69309117;4:69309117;4:69309117;4:69309265;4:69309265;4:69309265;4:69309300;4:69309716;4:69309716;4:69309716;4:69309913;4:69309913;4:69309913;4:69310287;4:69310287;4:69310287;4:69315905;4:69315905;4:69315905;4:69317078;4:69317078;4:69317078;4:69317873;4:69317873;4:69317873;4:69317947;4:69317947;4:69317947;4:69319421;4:69319421;4:69319421;4:69324066;4:69324066;4:69324066;4:69324075;4:69324075;4:69324075;4:69324750;4:69324750;4:69324750;4:69325415;4:69325415;4:69325415;4:69326683;4:69326683;4:69326683;4:69327932;4:69327932;4:69327932;4:69328421;4:69328421;4:69328421;4:69328887;4:69328887;4:69328887;4:69328988;4:69328988;4:69328988;4:69329669;4:69329669;4:69329669;4:69330421;4:69330421;4:69330421;4:69330527;4:69330527;4:69330527;4:69331225;4:69331225;4:69331225;4:69331331;4:69331331;4:69331331;4:69331331;4:69332537;4:69332537;4:69332537;4:69334413;4:69334413;4:69334413;4:69335293;4:69335293;4:69335293;4:69337959;4:69337959;4:69339257;4:69339257;4:69339933;4:69339933;4:69339933;4:69340991;4:69340991;4:69340991;4:69343287;4:69343287;4:69343287;4:69345436;4:69345436;4:69345598;4:69345598;4:69346753;4:69346753;4:69348664;4:69348664;4:69349018;4:69349018;4:69349018;4:69349059;4:69349059;4:69349423;4:69349423;4:69349602;4:69349602;4:69349677;4:69349677;4:69349677;4:69350200;4:69350200;4:69350722;4:69350722;4:69351507;4:69351507;4:69352078;4:69352078;4:69353863;4:69353863;4:69353863;4:69363682;4:69363682;4:69363682;4:69366825;4:69366825;4:69366825;4:69367074;4:69367074;4:69367074;4:69367872;4:69367872;4:69367872;4:69373407;4:69373407;4:69373407;4:69373407;4:69373971;4:69373971;4:69374039;4:69374039;4:69374406;4:69374406;4:69374406;4:69374505;4:69374505;4:69374743;4:69374743;4:69374819;4:69374819;4:69375630;4:69375630;4:69375630;4:69375888;4:69375888;4:69375888;4:69395639;4:69395639;4:69395639;4:69491284;4:69491284;4:69491284;4:69491284;4:69491456;4:69491456;4:69491456;	rs34847418;rs34847418;rs34847418;rs35971623;rs35971623;rs35971623;rs34092423;rs34637264;rs34637264;rs34637264;rs34655107;rs34655107;rs34655107;rs35111362;rs35111362;rs35111362;rs34956644;rs34956644;rs34956644;rs1554891;rs1554891;rs1554891;rs62317541;rs62317541;rs62317541;rs62317542;rs62317542;rs62317542;rs34311712;rs34311712;rs34311712;rs34327193;rs34327193;rs34327193;rs35410581;rs35410581;rs35410581;rs34878974;rs34878974;rs34878974;rs34168560;rs34168560;rs34168560;rs4694077;rs4694077;rs4694077;rs36028307;rs36028307;rs36028307;rs2060993;rs2060993;rs2060993;rs2123886;rs2123886;rs2123886;rs2123885;rs2123885;rs2123885;rs3805203;rs3805203;rs3805203;rs955962;rs955962;rs955962;rs955963;rs955963;rs955963;rs35183647;rs35183647;rs35183647;rs34768803;rs34768803;rs34768803;rs34768803;rs2278922;rs2278922;rs2278922;rs34243356;rs34243356;rs34243356;rs34072207;rs34072207;rs34072207;rs1037496;rs1037496;rs34872892;rs34872892;rs35662434;rs35662434;rs35662434;rs4860948;rs4860948;rs4860948;rs976002;rs976002;rs976002;rs1377868;rs1377868;rs2603178;rs2603178;rs2603176;rs2603176;rs2708695;rs2708695;rs1117816;rs1117816;rs1117816;rs2168047;rs2168047;rs3109120;rs3109120;rs2708688;rs2708688;rs2331415;rs2331415;rs2331415;rs2603171;rs2603171;rs1902022;rs1902022;rs2603166;rs2603166;rs2708679;rs2708679;rs10020631;rs10020631;rs10020631;rs35084682;rs35084682;rs35084682;rs202059056;rs202059056;rs202059056;rs2603152;rs2603152;rs2603152;rs2603151;rs2603151;rs2603151;rs9884390;rs9884390;rs9884390;rs9884390;rs62317940;rs62317940;rs62317942;rs62317942;rs7681047;rs7681047;rs7681047;rs7663653;rs7663653;rs7663807;rs7663807;rs7668901;rs7668901;rs4860950;rs4860950;rs4860950;rs4860952;rs4860952;rs4860952;rs146138775;rs146138775;rs146138775;rs4860987;rs4860987;rs4860987;rs4860987;rs112359954;rs112359954;rs112359954;	cholesterol;HDL_C;LDL_C;cholesterol;HDL_C;LDL_C;cholesterol;cholesterol;HDL_C;LDL_C;cholesterol;HDL_C;LDL_C;cholesterol;HDL_C;LDL_C;cholesterol;HDL_C;LDL_C;cholesterol;HDL_C;LDL_C;cholesterol;HDL_C;LDL_C;cholesterol;HDL_C;LDL_C;cholesterol;HDL_C;LDL_C;cholesterol;HDL_C;LDL_C;cholesterol;HDL_C;LDL_C;cholesterol;HDL_C;LDL_C;cholesterol;HDL_C;LDL_C;cholesterol;HDL_C;LDL_C;cholesterol;HDL_C;LDL_C;cholesterol;HDL_C;LDL_C;cholesterol;HDL_C;LDL_C;cholesterol;HDL_C;LDL_C;cholesterol;HDL_C;LDL_C;cholesterol;HDL_C;LDL_C;cholesterol;HDL_C;LDL_C;cholesterol;HDL_C;LDL_C;cholesterol;HDL_C;LDL_C;triglyc;cholesterol;HDL_C;LDL_C;cholesterol;HDL_C;LDL_C;cholesterol;HDL_C;LDL_C;cholesterol;LDL_C;cholesterol;LDL_C;cholesterol;HDL_C;LDL_C;cholesterol;HDL_C;LDL_C;cholesterol;HDL_C;LDL_C;cholesterol;LDL_C;cholesterol;LDL_C;cholesterol;LDL_C;cholesterol;LDL_C;cholesterol;HDL_C;LDL_C;cholesterol;LDL_C;cholesterol;LDL_C;cholesterol;LDL_C;cholesterol;HDL_C;LDL_C;cholesterol;LDL_C;cholesterol;LDL_C;cholesterol;LDL_C;cholesterol;LDL_C;cholesterol;HDL_C;LDL_C;cholesterol;LDL_C;triglyc;cholesterol;LDL_C;triglyc;cholesterol;LDL_C;triglyc;cholesterol;LDL_C;triglyc;cholesterol;HDL_C;LDL_C;triglyc;cholesterol;LDL_C;cholesterol;LDL_C;cholesterol;LDL_C;triglyc;cholesterol;LDL_C;cholesterol;LDL_C;cholesterol;LDL_C;cholesterol;HDL_C;LDL_C;cholesterol;HDL_C;LDL_C;cholesterol;HDL_C;LDL_C;cholesterol;HDL_C;LDL_C;triglyc;cholesterol;LDL_C;triglyc;	UKBB;UKBB;UKBB;UKBB;UKBB;UKBB;UKBB;UKBB;UKBB;UKBB;UKBB;UKBB;UKBB;UKBB;UKBB;UKBB;UKBB;UKBB;UKBB;UKBB;UKBB;UKBB;UKBB;UKBB;UKBB;UKBB;UKBB;UKBB;UKBB;UKBB;UKBB;UKBB;UKBB;UKBB;UKBB;UKBB;UKBB;UKBB;UKBB;UKBB;UKBB;UKBB;UKBB;UKBB;UKBB;UKBB;UKBB;UKBB;UKBB;UKBB;UKBB;UKBB;UKBB;UKBB;UKBB;UKBB;UKBB;UKBB;UKBB;UKBB;UKBB;UKBB;UKBB;UKBB;UKBB;UKBB;UKBB;UKBB;UKBB;UKBB;UKBB;UKBB;UKBB;UKBB;UKBB;UKBB;UKBB;UKBB;UKBB;UKBB;UKBB;UKBB;UKBB;UKBB;UKBB;UKBB;UKBB;UKBB;UKBB;UKBB;UKBB;UKBB;UKBB;UKBB;UKBB;UKBB;UKBB;UKBB;UKBB;UKBB;UKBB;UKBB;UKBB;UKBB;UKBB;UKBB;UKBB;UKBB;UKBB;UKBB;UKBB;UKBB;UKBB;UKBB;UKBB;UKBB;UKBB;UKBB;UKBB;UKBB;UKBB;UKBB;UKBB;UKBB;UKBB;UKBB;UKBB;UKBB;UKBB;UKBB;UKBB;UKBB;UKBB;UKBB;UKBB;UKBB;UKBB;UKBB;UKBB;UKBB;UKBB;UKBB;UKBB;UKBB;UKBB;UKBB;UKBB;UKBB;UKBB;UKBB;UKBB;UKBB;UKBB;UKBB;UKBB;UKBB;UKBB;UKBB;UKBB;UKBB;UKBB;UKBB;UKBB;UKBB;UKBB;UKBB;UKBB;UKBB;UKBB;UKBB;UKBB;UKBB;	NA	NA	69345132;69306774;69345132;69306774;69345132;69345132;69306774;69306774;69553527;	rs1377870;rs34041362;rs1377870;rs34041362;rs1377870;rs1377870;rs34041362;rs34041362;rs13435134;	Cholesterol;Cholesterol;LDL_cholesterol;LDL_cholesterol;Apolipoprotein_B;Apolipoprotein_A;Apolipoprotein_B;Apolipoprotein_A;Apolipoprotein_A;	Sinnott-Armstrong_et_al.;Sinnott-Armstrong_et_al.;Sinnott-Armstrong_et_al.;Sinnott-Armstrong_et_al.;Sinnott-Armstrong_et_al.;Sinnott-Armstrong_et_al.;Sinnott-Armstrong_et_al.;Sinnott-Armstrong_et_al.;Sinnott-Armstrong_et_al.;
4_3	4	68797386	70099531	IDL-TG	69349018	4:69349018:A:C	rs1117816	a	c	0.7614	-0.0371399	0.00498345	9.148e-14	13.04	30	0.1588	No	TMPRSS11E	TMPRS11E	LD with missense variant	52	ApoA1;ApoB;DHA;EstC;FAw3;FAw6;FreeC;HDL-TG;IDL-C;IDL-CE;IDL-FC;IDL-L;IDL-P;IDL-PL;IDL-TG;LA;LDL-TG;L-HDL-TG;L-LDL-L;L-LDL-P;L-LDL-PL;L-LDL-TG;M-HDL-PL;M-HDL-TG;M-LDL-P;M-LDL-PL;M-LDL-TG;MUFA;M-VLDL-FC_percent;PC;PUFA;Remnant-C;Serum-C;SFA;S-LDL-L;S-LDL-P;S-LDL-PL;S-LDL-TG;S-VLDL-C;S-VLDL-CE;S-VLDL-FC;TotCho;TotFA;TotPG;VLDL-C;XL-HDL-TG;XS-VLDL-C;XS-VLDL-CE;XS-VLDL-FC;XS-VLDL-L;XS-VLDL-P;XS-VLDL-PL;	1	region_4_3_locus_1	intron_variant	4:69343287:A:G;	missense_variant;	TMPRSS11E;	NA	NA	ApoA1 (Kettunen J 2016); X-11491 (Long T 2017); X - 11491 (Long T 2017);	NA	NA	4:69309117;4:69309117;4:69309117;4:69309265;4:69309265;4:69309265;4:69309300;4:69309716;4:69309716;4:69309716;4:69309913;4:69309913;4:69309913;4:69310287;4:69310287;4:69310287;4:69315905;4:69315905;4:69315905;4:69317078;4:69317078;4:69317078;4:69317873;4:69317873;4:69317873;4:69317947;4:69317947;4:69317947;4:69319421;4:69319421;4:69319421;4:69324066;4:69324066;4:69324066;4:69324075;4:69324075;4:69324075;4:69324750;4:69324750;4:69324750;4:69325415;4:69325415;4:69325415;4:69326683;4:69326683;4:69326683;4:69327932;4:69327932;4:69327932;4:69328421;4:69328421;4:69328421;4:69328887;4:69328887;4:69328887;4:69328988;4:69328988;4:69328988;4:69329669;4:69329669;4:69329669;4:69330421;4:69330421;4:69330421;4:69330527;4:69330527;4:69330527;4:69331225;4:69331225;4:69331225;4:69331331;4:69331331;4:69331331;4:69331331;4:69332537;4:69332537;4:69332537;4:69334413;4:69334413;4:69334413;4:69335293;4:69335293;4:69335293;4:69337959;4:69337959;4:69339257;4:69339257;4:69339933;4:69339933;4:69339933;4:69340991;4:69340991;4:69340991;4:69343287;4:69343287;4:69343287;4:69345436;4:69345436;4:69345598;4:69345598;4:69346753;4:69346753;4:69348664;4:69348664;4:69349018;4:69349018;4:69349018;4:69349059;4:69349059;4:69349423;4:69349423;4:69349602;4:69349602;4:69349677;4:69349677;4:69349677;4:69350200;4:69350200;4:69350722;4:69350722;4:69351507;4:69351507;4:69352078;4:69352078;4:69353863;4:69353863;4:69353863;4:69363682;4:69363682;4:69363682;4:69366825;4:69366825;4:69366825;4:69367074;4:69367074;4:69367074;4:69367872;4:69367872;4:69367872;4:69373407;4:69373407;4:69373407;4:69373407;4:69373971;4:69373971;4:69374039;4:69374039;4:69374406;4:69374406;4:69374406;4:69374505;4:69374505;4:69374743;4:69374743;4:69374819;4:69374819;4:69375630;4:69375630;4:69375630;4:69375888;4:69375888;4:69375888;4:69395639;4:69395639;4:69395639;4:69491284;4:69491284;4:69491284;4:69491284;4:69491456;4:69491456;4:69491456;	rs34847418;rs34847418;rs34847418;rs35971623;rs35971623;rs35971623;rs34092423;rs34637264;rs34637264;rs34637264;rs34655107;rs34655107;rs34655107;rs35111362;rs35111362;rs35111362;rs34956644;rs34956644;rs34956644;rs1554891;rs1554891;rs1554891;rs62317541;rs62317541;rs62317541;rs62317542;rs62317542;rs62317542;rs34311712;rs34311712;rs34311712;rs34327193;rs34327193;rs34327193;rs35410581;rs35410581;rs35410581;rs34878974;rs34878974;rs34878974;rs34168560;rs34168560;rs34168560;rs4694077;rs4694077;rs4694077;rs36028307;rs36028307;rs36028307;rs2060993;rs2060993;rs2060993;rs2123886;rs2123886;rs2123886;rs2123885;rs2123885;rs2123885;rs3805203;rs3805203;rs3805203;rs955962;rs955962;rs955962;rs955963;rs955963;rs955963;rs35183647;rs35183647;rs35183647;rs34768803;rs34768803;rs34768803;rs34768803;rs2278922;rs2278922;rs2278922;rs34243356;rs34243356;rs34243356;rs34072207;rs34072207;rs34072207;rs1037496;rs1037496;rs34872892;rs34872892;rs35662434;rs35662434;rs35662434;rs4860948;rs4860948;rs4860948;rs976002;rs976002;rs976002;rs1377868;rs1377868;rs2603178;rs2603178;rs2603176;rs2603176;rs2708695;rs2708695;rs1117816;rs1117816;rs1117816;rs2168047;rs2168047;rs3109120;rs3109120;rs2708688;rs2708688;rs2331415;rs2331415;rs2331415;rs2603171;rs2603171;rs1902022;rs1902022;rs2603166;rs2603166;rs2708679;rs2708679;rs10020631;rs10020631;rs10020631;rs35084682;rs35084682;rs35084682;rs202059056;rs202059056;rs202059056;rs2603152;rs2603152;rs2603152;rs2603151;rs2603151;rs2603151;rs9884390;rs9884390;rs9884390;rs9884390;rs62317940;rs62317940;rs62317942;rs62317942;rs7681047;rs7681047;rs7681047;rs7663653;rs7663653;rs7663807;rs7663807;rs7668901;rs7668901;rs4860950;rs4860950;rs4860950;rs4860952;rs4860952;rs4860952;rs146138775;rs146138775;rs146138775;rs4860987;rs4860987;rs4860987;rs4860987;rs112359954;rs112359954;rs112359954;	cholesterol;HDL_C;LDL_C;cholesterol;HDL_C;LDL_C;cholesterol;cholesterol;HDL_C;LDL_C;cholesterol;HDL_C;LDL_C;cholesterol;HDL_C;LDL_C;cholesterol;HDL_C;LDL_C;cholesterol;HDL_C;LDL_C;cholesterol;HDL_C;LDL_C;cholesterol;HDL_C;LDL_C;cholesterol;HDL_C;LDL_C;cholesterol;HDL_C;LDL_C;cholesterol;HDL_C;LDL_C;cholesterol;HDL_C;LDL_C;cholesterol;HDL_C;LDL_C;cholesterol;HDL_C;LDL_C;cholesterol;HDL_C;LDL_C;cholesterol;HDL_C;LDL_C;cholesterol;HDL_C;LDL_C;cholesterol;HDL_C;LDL_C;cholesterol;HDL_C;LDL_C;cholesterol;HDL_C;LDL_C;cholesterol;HDL_C;LDL_C;cholesterol;HDL_C;LDL_C;cholesterol;HDL_C;LDL_C;triglyc;cholesterol;HDL_C;LDL_C;cholesterol;HDL_C;LDL_C;cholesterol;HDL_C;LDL_C;cholesterol;LDL_C;cholesterol;LDL_C;cholesterol;HDL_C;LDL_C;cholesterol;HDL_C;LDL_C;cholesterol;HDL_C;LDL_C;cholesterol;LDL_C;cholesterol;LDL_C;cholesterol;LDL_C;cholesterol;LDL_C;cholesterol;HDL_C;LDL_C;cholesterol;LDL_C;cholesterol;LDL_C;cholesterol;LDL_C;cholesterol;HDL_C;LDL_C;cholesterol;LDL_C;cholesterol;LDL_C;cholesterol;LDL_C;cholesterol;LDL_C;cholesterol;HDL_C;LDL_C;cholesterol;LDL_C;triglyc;cholesterol;LDL_C;triglyc;cholesterol;LDL_C;triglyc;cholesterol;LDL_C;triglyc;cholesterol;HDL_C;LDL_C;triglyc;cholesterol;LDL_C;cholesterol;LDL_C;cholesterol;LDL_C;triglyc;cholesterol;LDL_C;cholesterol;LDL_C;cholesterol;LDL_C;cholesterol;HDL_C;LDL_C;cholesterol;HDL_C;LDL_C;cholesterol;HDL_C;LDL_C;cholesterol;HDL_C;LDL_C;triglyc;cholesterol;LDL_C;triglyc;	UKBB;UKBB;UKBB;UKBB;UKBB;UKBB;UKBB;UKBB;UKBB;UKBB;UKBB;UKBB;UKBB;UKBB;UKBB;UKBB;UKBB;UKBB;UKBB;UKBB;UKBB;UKBB;UKBB;UKBB;UKBB;UKBB;UKBB;UKBB;UKBB;UKBB;UKBB;UKBB;UKBB;UKBB;UKBB;UKBB;UKBB;UKBB;UKBB;UKBB;UKBB;UKBB;UKBB;UKBB;UKBB;UKBB;UKBB;UKBB;UKBB;UKBB;UKBB;UKBB;UKBB;UKBB;UKBB;UKBB;UKBB;UKBB;UKBB;UKBB;UKBB;UKBB;UKBB;UKBB;UKBB;UKBB;UKBB;UKBB;UKBB;UKBB;UKBB;UKBB;UKBB;UKBB;UKBB;UKBB;UKBB;UKBB;UKBB;UKBB;UKBB;UKBB;UKBB;UKBB;UKBB;UKBB;UKBB;UKBB;UKBB;UKBB;UKBB;UKBB;UKBB;UKBB;UKBB;UKBB;UKBB;UKBB;UKBB;UKBB;UKBB;UKBB;UKBB;UKBB;UKBB;UKBB;UKBB;UKBB;UKBB;UKBB;UKBB;UKBB;UKBB;UKBB;UKBB;UKBB;UKBB;UKBB;UKBB;UKBB;UKBB;UKBB;UKBB;UKBB;UKBB;UKBB;UKBB;UKBB;UKBB;UKBB;UKBB;UKBB;UKBB;UKBB;UKBB;UKBB;UKBB;UKBB;UKBB;UKBB;UKBB;UKBB;UKBB;UKBB;UKBB;UKBB;UKBB;UKBB;UKBB;UKBB;UKBB;UKBB;UKBB;UKBB;UKBB;UKBB;UKBB;UKBB;UKBB;UKBB;UKBB;UKBB;UKBB;UKBB;UKBB;UKBB;UKBB;UKBB;UKBB;UKBB;UKBB;UKBB;	NA	NA	69345132;69306774;69345132;69306774;69345132;69345132;69306774;69306774;69553527;	rs1377870;rs34041362;rs1377870;rs34041362;rs1377870;rs1377870;rs34041362;rs34041362;rs13435134;	Cholesterol;Cholesterol;LDL_cholesterol;LDL_cholesterol;Apolipoprotein_B;Apolipoprotein_A;Apolipoprotein_B;Apolipoprotein_A;Apolipoprotein_A;	Sinnott-Armstrong_et_al.;Sinnott-Armstrong_et_al.;Sinnott-Armstrong_et_al.;Sinnott-Armstrong_et_al.;Sinnott-Armstrong_et_al.;Sinnott-Armstrong_et_al.;Sinnott-Armstrong_et_al.;Sinnott-Armstrong_et_al.;Sinnott-Armstrong_et_al.;
4_3	4	68797386	70099531	IDL-P	69349018	4:69349018:A:C	rs1117816	a	c	0.7614	-0.036842	0.0049778	1.349e-13	12.87	30	0.4643	No	TMPRSS11E	TMPRS11E	LD with missense variant	52	ApoA1;ApoB;DHA;EstC;FAw3;FAw6;FreeC;HDL-TG;IDL-C;IDL-CE;IDL-FC;IDL-L;IDL-P;IDL-PL;IDL-TG;LA;LDL-TG;L-HDL-TG;L-LDL-L;L-LDL-P;L-LDL-PL;L-LDL-TG;M-HDL-PL;M-HDL-TG;M-LDL-P;M-LDL-PL;M-LDL-TG;MUFA;M-VLDL-FC_percent;PC;PUFA;Remnant-C;Serum-C;SFA;S-LDL-L;S-LDL-P;S-LDL-PL;S-LDL-TG;S-VLDL-C;S-VLDL-CE;S-VLDL-FC;TotCho;TotFA;TotPG;VLDL-C;XL-HDL-TG;XS-VLDL-C;XS-VLDL-CE;XS-VLDL-FC;XS-VLDL-L;XS-VLDL-P;XS-VLDL-PL;	1	region_4_3_locus_1	intron_variant	4:69343287:A:G;	missense_variant;	TMPRSS11E;	NA	NA	ApoA1 (Kettunen J 2016); X-11491 (Long T 2017); X - 11491 (Long T 2017);	NA	NA	4:69309117;4:69309117;4:69309117;4:69309265;4:69309265;4:69309265;4:69309300;4:69309716;4:69309716;4:69309716;4:69309913;4:69309913;4:69309913;4:69310287;4:69310287;4:69310287;4:69315905;4:69315905;4:69315905;4:69317078;4:69317078;4:69317078;4:69317873;4:69317873;4:69317873;4:69317947;4:69317947;4:69317947;4:69319421;4:69319421;4:69319421;4:69324066;4:69324066;4:69324066;4:69324075;4:69324075;4:69324075;4:69324750;4:69324750;4:69324750;4:69325415;4:69325415;4:69325415;4:69326683;4:69326683;4:69326683;4:69327932;4:69327932;4:69327932;4:69328421;4:69328421;4:69328421;4:69328887;4:69328887;4:69328887;4:69328988;4:69328988;4:69328988;4:69329669;4:69329669;4:69329669;4:69330421;4:69330421;4:69330421;4:69330527;4:69330527;4:69330527;4:69331225;4:69331225;4:69331225;4:69331331;4:69331331;4:69331331;4:69331331;4:69332537;4:69332537;4:69332537;4:69334413;4:69334413;4:69334413;4:69335293;4:69335293;4:69335293;4:69337959;4:69337959;4:69339257;4:69339257;4:69339933;4:69339933;4:69339933;4:69340991;4:69340991;4:69340991;4:69343287;4:69343287;4:69343287;4:69345436;4:69345436;4:69345598;4:69345598;4:69346753;4:69346753;4:69348664;4:69348664;4:69349018;4:69349018;4:69349018;4:69349059;4:69349059;4:69349423;4:69349423;4:69349602;4:69349602;4:69349677;4:69349677;4:69349677;4:69350200;4:69350200;4:69350722;4:69350722;4:69351507;4:69351507;4:69352078;4:69352078;4:69353863;4:69353863;4:69353863;4:69363682;4:69363682;4:69363682;4:69366825;4:69366825;4:69366825;4:69367074;4:69367074;4:69367074;4:69367872;4:69367872;4:69367872;4:69373407;4:69373407;4:69373407;4:69373407;4:69373971;4:69373971;4:69374039;4:69374039;4:69374406;4:69374406;4:69374406;4:69374505;4:69374505;4:69374743;4:69374743;4:69374819;4:69374819;4:69375630;4:69375630;4:69375630;4:69375888;4:69375888;4:69375888;4:69395639;4:69395639;4:69395639;4:69491284;4:69491284;4:69491284;4:69491284;4:69491456;4:69491456;4:69491456;	rs34847418;rs34847418;rs34847418;rs35971623;rs35971623;rs35971623;rs34092423;rs34637264;rs34637264;rs34637264;rs34655107;rs34655107;rs34655107;rs35111362;rs35111362;rs35111362;rs34956644;rs34956644;rs34956644;rs1554891;rs1554891;rs1554891;rs62317541;rs62317541;rs62317541;rs62317542;rs62317542;rs62317542;rs34311712;rs34311712;rs34311712;rs34327193;rs34327193;rs34327193;rs35410581;rs35410581;rs35410581;rs34878974;rs34878974;rs34878974;rs34168560;rs34168560;rs34168560;rs4694077;rs4694077;rs4694077;rs36028307;rs36028307;rs36028307;rs2060993;rs2060993;rs2060993;rs2123886;rs2123886;rs2123886;rs2123885;rs2123885;rs2123885;rs3805203;rs3805203;rs3805203;rs955962;rs955962;rs955962;rs955963;rs955963;rs955963;rs35183647;rs35183647;rs35183647;rs34768803;rs34768803;rs34768803;rs34768803;rs2278922;rs2278922;rs2278922;rs34243356;rs34243356;rs34243356;rs34072207;rs34072207;rs34072207;rs1037496;rs1037496;rs34872892;rs34872892;rs35662434;rs35662434;rs35662434;rs4860948;rs4860948;rs4860948;rs976002;rs976002;rs976002;rs1377868;rs1377868;rs2603178;rs2603178;rs2603176;rs2603176;rs2708695;rs2708695;rs1117816;rs1117816;rs1117816;rs2168047;rs2168047;rs3109120;rs3109120;rs2708688;rs2708688;rs2331415;rs2331415;rs2331415;rs2603171;rs2603171;rs1902022;rs1902022;rs2603166;rs2603166;rs2708679;rs2708679;rs10020631;rs10020631;rs10020631;rs35084682;rs35084682;rs35084682;rs202059056;rs202059056;rs202059056;rs2603152;rs2603152;rs2603152;rs2603151;rs2603151;rs2603151;rs9884390;rs9884390;rs9884390;rs9884390;rs62317940;rs62317940;rs62317942;rs62317942;rs7681047;rs7681047;rs7681047;rs7663653;rs7663653;rs7663807;rs7663807;rs7668901;rs7668901;rs4860950;rs4860950;rs4860950;rs4860952;rs4860952;rs4860952;rs146138775;rs146138775;rs146138775;rs4860987;rs4860987;rs4860987;rs4860987;rs112359954;rs112359954;rs112359954;	cholesterol;HDL_C;LDL_C;cholesterol;HDL_C;LDL_C;cholesterol;cholesterol;HDL_C;LDL_C;cholesterol;HDL_C;LDL_C;cholesterol;HDL_C;LDL_C;cholesterol;HDL_C;LDL_C;cholesterol;HDL_C;LDL_C;cholesterol;HDL_C;LDL_C;cholesterol;HDL_C;LDL_C;cholesterol;HDL_C;LDL_C;cholesterol;HDL_C;LDL_C;cholesterol;HDL_C;LDL_C;cholesterol;HDL_C;LDL_C;cholesterol;HDL_C;LDL_C;cholesterol;HDL_C;LDL_C;cholesterol;HDL_C;LDL_C;cholesterol;HDL_C;LDL_C;cholesterol;HDL_C;LDL_C;cholesterol;HDL_C;LDL_C;cholesterol;HDL_C;LDL_C;cholesterol;HDL_C;LDL_C;cholesterol;HDL_C;LDL_C;cholesterol;HDL_C;LDL_C;cholesterol;HDL_C;LDL_C;triglyc;cholesterol;HDL_C;LDL_C;cholesterol;HDL_C;LDL_C;cholesterol;HDL_C;LDL_C;cholesterol;LDL_C;cholesterol;LDL_C;cholesterol;HDL_C;LDL_C;cholesterol;HDL_C;LDL_C;cholesterol;HDL_C;LDL_C;cholesterol;LDL_C;cholesterol;LDL_C;cholesterol;LDL_C;cholesterol;LDL_C;cholesterol;HDL_C;LDL_C;cholesterol;LDL_C;cholesterol;LDL_C;cholesterol;LDL_C;cholesterol;HDL_C;LDL_C;cholesterol;LDL_C;cholesterol;LDL_C;cholesterol;LDL_C;cholesterol;LDL_C;cholesterol;HDL_C;LDL_C;cholesterol;LDL_C;triglyc;cholesterol;LDL_C;triglyc;cholesterol;LDL_C;triglyc;cholesterol;LDL_C;triglyc;cholesterol;HDL_C;LDL_C;triglyc;cholesterol;LDL_C;cholesterol;LDL_C;cholesterol;LDL_C;triglyc;cholesterol;LDL_C;cholesterol;LDL_C;cholesterol;LDL_C;cholesterol;HDL_C;LDL_C;cholesterol;HDL_C;LDL_C;cholesterol;HDL_C;LDL_C;cholesterol;HDL_C;LDL_C;triglyc;cholesterol;LDL_C;triglyc;	UKBB;UKBB;UKBB;UKBB;UKBB;UKBB;UKBB;UKBB;UKBB;UKBB;UKBB;UKBB;UKBB;UKBB;UKBB;UKBB;UKBB;UKBB;UKBB;UKBB;UKBB;UKBB;UKBB;UKBB;UKBB;UKBB;UKBB;UKBB;UKBB;UKBB;UKBB;UKBB;UKBB;UKBB;UKBB;UKBB;UKBB;UKBB;UKBB;UKBB;UKBB;UKBB;UKBB;UKBB;UKBB;UKBB;UKBB;UKBB;UKBB;UKBB;UKBB;UKBB;UKBB;UKBB;UKBB;UKBB;UKBB;UKBB;UKBB;UKBB;UKBB;UKBB;UKBB;UKBB;UKBB;UKBB;UKBB;UKBB;UKBB;UKBB;UKBB;UKBB;UKBB;UKBB;UKBB;UKBB;UKBB;UKBB;UKBB;UKBB;UKBB;UKBB;UKBB;UKBB;UKBB;UKBB;UKBB;UKBB;UKBB;UKBB;UKBB;UKBB;UKBB;UKBB;UKBB;UKBB;UKBB;UKBB;UKBB;UKBB;UKBB;UKBB;UKBB;UKBB;UKBB;UKBB;UKBB;UKBB;UKBB;UKBB;UKBB;UKBB;UKBB;UKBB;UKBB;UKBB;UKBB;UKBB;UKBB;UKBB;UKBB;UKBB;UKBB;UKBB;UKBB;UKBB;UKBB;UKBB;UKBB;UKBB;UKBB;UKBB;UKBB;UKBB;UKBB;UKBB;UKBB;UKBB;UKBB;UKBB;UKBB;UKBB;UKBB;UKBB;UKBB;UKBB;UKBB;UKBB;UKBB;UKBB;UKBB;UKBB;UKBB;UKBB;UKBB;UKBB;UKBB;UKBB;UKBB;UKBB;UKBB;UKBB;UKBB;UKBB;UKBB;UKBB;UKBB;UKBB;UKBB;UKBB;UKBB;UKBB;	NA	NA	69345132;69306774;69345132;69306774;69345132;69345132;69306774;69306774;69553527;	rs1377870;rs34041362;rs1377870;rs34041362;rs1377870;rs1377870;rs34041362;rs34041362;rs13435134;	Cholesterol;Cholesterol;LDL_cholesterol;LDL_cholesterol;Apolipoprotein_B;Apolipoprotein_A;Apolipoprotein_B;Apolipoprotein_A;Apolipoprotein_A;	Sinnott-Armstrong_et_al.;Sinnott-Armstrong_et_al.;Sinnott-Armstrong_et_al.;Sinnott-Armstrong_et_al.;Sinnott-Armstrong_et_al.;Sinnott-Armstrong_et_al.;Sinnott-Armstrong_et_al.;Sinnott-Armstrong_et_al.;Sinnott-Armstrong_et_al.;
4_3	4	68797386	70099531	IDL-L	69349018	4:69349018:A:C	rs1117816	a	c	0.7614	-0.0362704	0.00497788	3.186e-13	12.5	30	0.4967	No	TMPRSS11E	TMPRS11E	LD with missense variant	52	ApoA1;ApoB;DHA;EstC;FAw3;FAw6;FreeC;HDL-TG;IDL-C;IDL-CE;IDL-FC;IDL-L;IDL-P;IDL-PL;IDL-TG;LA;LDL-TG;L-HDL-TG;L-LDL-L;L-LDL-P;L-LDL-PL;L-LDL-TG;M-HDL-PL;M-HDL-TG;M-LDL-P;M-LDL-PL;M-LDL-TG;MUFA;M-VLDL-FC_percent;PC;PUFA;Remnant-C;Serum-C;SFA;S-LDL-L;S-LDL-P;S-LDL-PL;S-LDL-TG;S-VLDL-C;S-VLDL-CE;S-VLDL-FC;TotCho;TotFA;TotPG;VLDL-C;XL-HDL-TG;XS-VLDL-C;XS-VLDL-CE;XS-VLDL-FC;XS-VLDL-L;XS-VLDL-P;XS-VLDL-PL;	1	region_4_3_locus_1	intron_variant	4:69343287:A:G;	missense_variant;	TMPRSS11E;	NA	NA	ApoA1 (Kettunen J 2016); X-11491 (Long T 2017); X - 11491 (Long T 2017);	NA	NA	4:69309117;4:69309117;4:69309117;4:69309265;4:69309265;4:69309265;4:69309300;4:69309716;4:69309716;4:69309716;4:69309913;4:69309913;4:69309913;4:69310287;4:69310287;4:69310287;4:69315905;4:69315905;4:69315905;4:69317078;4:69317078;4:69317078;4:69317873;4:69317873;4:69317873;4:69317947;4:69317947;4:69317947;4:69319421;4:69319421;4:69319421;4:69324066;4:69324066;4:69324066;4:69324075;4:69324075;4:69324075;4:69324750;4:69324750;4:69324750;4:69325415;4:69325415;4:69325415;4:69326683;4:69326683;4:69326683;4:69327932;4:69327932;4:69327932;4:69328421;4:69328421;4:69328421;4:69328887;4:69328887;4:69328887;4:69328988;4:69328988;4:69328988;4:69329669;4:69329669;4:69329669;4:69330421;4:69330421;4:69330421;4:69330527;4:69330527;4:69330527;4:69331225;4:69331225;4:69331225;4:69331331;4:69331331;4:69331331;4:69331331;4:69332537;4:69332537;4:69332537;4:69334413;4:69334413;4:69334413;4:69335293;4:69335293;4:69335293;4:69337959;4:69337959;4:69339257;4:69339257;4:69339933;4:69339933;4:69339933;4:69340991;4:69340991;4:69340991;4:69343287;4:69343287;4:69343287;4:69345436;4:69345436;4:69345598;4:69345598;4:69346753;4:69346753;4:69348664;4:69348664;4:69349018;4:69349018;4:69349018;4:69349059;4:69349059;4:69349423;4:69349423;4:69349602;4:69349602;4:69349677;4:69349677;4:69349677;4:69350200;4:69350200;4:69350722;4:69350722;4:69351507;4:69351507;4:69352078;4:69352078;4:69353863;4:69353863;4:69353863;4:69363682;4:69363682;4:69363682;4:69366825;4:69366825;4:69366825;4:69367074;4:69367074;4:69367074;4:69367872;4:69367872;4:69367872;4:69373407;4:69373407;4:69373407;4:69373407;4:69373971;4:69373971;4:69374039;4:69374039;4:69374406;4:69374406;4:69374406;4:69374505;4:69374505;4:69374743;4:69374743;4:69374819;4:69374819;4:69375630;4:69375630;4:69375630;4:69375888;4:69375888;4:69375888;4:69395639;4:69395639;4:69395639;4:69491284;4:69491284;4:69491284;4:69491284;4:69491456;4:69491456;4:69491456;	rs34847418;rs34847418;rs34847418;rs35971623;rs35971623;rs35971623;rs34092423;rs34637264;rs34637264;rs34637264;rs34655107;rs34655107;rs34655107;rs35111362;rs35111362;rs35111362;rs34956644;rs34956644;rs34956644;rs1554891;rs1554891;rs1554891;rs62317541;rs62317541;rs62317541;rs62317542;rs62317542;rs62317542;rs34311712;rs34311712;rs34311712;rs34327193;rs34327193;rs34327193;rs35410581;rs35410581;rs35410581;rs34878974;rs34878974;rs34878974;rs34168560;rs34168560;rs34168560;rs4694077;rs4694077;rs4694077;rs36028307;rs36028307;rs36028307;rs2060993;rs2060993;rs2060993;rs2123886;rs2123886;rs2123886;rs2123885;rs2123885;rs2123885;rs3805203;rs3805203;rs3805203;rs955962;rs955962;rs955962;rs955963;rs955963;rs955963;rs35183647;rs35183647;rs35183647;rs34768803;rs34768803;rs34768803;rs34768803;rs2278922;rs2278922;rs2278922;rs34243356;rs34243356;rs34243356;rs34072207;rs34072207;rs34072207;rs1037496;rs1037496;rs34872892;rs34872892;rs35662434;rs35662434;rs35662434;rs4860948;rs4860948;rs4860948;rs976002;rs976002;rs976002;rs1377868;rs1377868;rs2603178;rs2603178;rs2603176;rs2603176;rs2708695;rs2708695;rs1117816;rs1117816;rs1117816;rs2168047;rs2168047;rs3109120;rs3109120;rs2708688;rs2708688;rs2331415;rs2331415;rs2331415;rs2603171;rs2603171;rs1902022;rs1902022;rs2603166;rs2603166;rs2708679;rs2708679;rs10020631;rs10020631;rs10020631;rs35084682;rs35084682;rs35084682;rs202059056;rs202059056;rs202059056;rs2603152;rs2603152;rs2603152;rs2603151;rs2603151;rs2603151;rs9884390;rs9884390;rs9884390;rs9884390;rs62317940;rs62317940;rs62317942;rs62317942;rs7681047;rs7681047;rs7681047;rs7663653;rs7663653;rs7663807;rs7663807;rs7668901;rs7668901;rs4860950;rs4860950;rs4860950;rs4860952;rs4860952;rs4860952;rs146138775;rs146138775;rs146138775;rs4860987;rs4860987;rs4860987;rs4860987;rs112359954;rs112359954;rs112359954;	cholesterol;HDL_C;LDL_C;cholesterol;HDL_C;LDL_C;cholesterol;cholesterol;HDL_C;LDL_C;cholesterol;HDL_C;LDL_C;cholesterol;HDL_C;LDL_C;cholesterol;HDL_C;LDL_C;cholesterol;HDL_C;LDL_C;cholesterol;HDL_C;LDL_C;cholesterol;HDL_C;LDL_C;cholesterol;HDL_C;LDL_C;cholesterol;HDL_C;LDL_C;cholesterol;HDL_C;LDL_C;cholesterol;HDL_C;LDL_C;cholesterol;HDL_C;LDL_C;cholesterol;HDL_C;LDL_C;cholesterol;HDL_C;LDL_C;cholesterol;HDL_C;LDL_C;cholesterol;HDL_C;LDL_C;cholesterol;HDL_C;LDL_C;cholesterol;HDL_C;LDL_C;cholesterol;HDL_C;LDL_C;cholesterol;HDL_C;LDL_C;cholesterol;HDL_C;LDL_C;cholesterol;HDL_C;LDL_C;triglyc;cholesterol;HDL_C;LDL_C;cholesterol;HDL_C;LDL_C;cholesterol;HDL_C;LDL_C;cholesterol;LDL_C;cholesterol;LDL_C;cholesterol;HDL_C;LDL_C;cholesterol;HDL_C;LDL_C;cholesterol;HDL_C;LDL_C;cholesterol;LDL_C;cholesterol;LDL_C;cholesterol;LDL_C;cholesterol;LDL_C;cholesterol;HDL_C;LDL_C;cholesterol;LDL_C;cholesterol;LDL_C;cholesterol;LDL_C;cholesterol;HDL_C;LDL_C;cholesterol;LDL_C;cholesterol;LDL_C;cholesterol;LDL_C;cholesterol;LDL_C;cholesterol;HDL_C;LDL_C;cholesterol;LDL_C;triglyc;cholesterol;LDL_C;triglyc;cholesterol;LDL_C;triglyc;cholesterol;LDL_C;triglyc;cholesterol;HDL_C;LDL_C;triglyc;cholesterol;LDL_C;cholesterol;LDL_C;cholesterol;LDL_C;triglyc;cholesterol;LDL_C;cholesterol;LDL_C;cholesterol;LDL_C;cholesterol;HDL_C;LDL_C;cholesterol;HDL_C;LDL_C;cholesterol;HDL_C;LDL_C;cholesterol;HDL_C;LDL_C;triglyc;cholesterol;LDL_C;triglyc;	UKBB;UKBB;UKBB;UKBB;UKBB;UKBB;UKBB;UKBB;UKBB;UKBB;UKBB;UKBB;UKBB;UKBB;UKBB;UKBB;UKBB;UKBB;UKBB;UKBB;UKBB;UKBB;UKBB;UKBB;UKBB;UKBB;UKBB;UKBB;UKBB;UKBB;UKBB;UKBB;UKBB;UKBB;UKBB;UKBB;UKBB;UKBB;UKBB;UKBB;UKBB;UKBB;UKBB;UKBB;UKBB;UKBB;UKBB;UKBB;UKBB;UKBB;UKBB;UKBB;UKBB;UKBB;UKBB;UKBB;UKBB;UKBB;UKBB;UKBB;UKBB;UKBB;UKBB;UKBB;UKBB;UKBB;UKBB;UKBB;UKBB;UKBB;UKBB;UKBB;UKBB;UKBB;UKBB;UKBB;UKBB;UKBB;UKBB;UKBB;UKBB;UKBB;UKBB;UKBB;UKBB;UKBB;UKBB;UKBB;UKBB;UKBB;UKBB;UKBB;UKBB;UKBB;UKBB;UKBB;UKBB;UKBB;UKBB;UKBB;UKBB;UKBB;UKBB;UKBB;UKBB;UKBB;UKBB;UKBB;UKBB;UKBB;UKBB;UKBB;UKBB;UKBB;UKBB;UKBB;UKBB;UKBB;UKBB;UKBB;UKBB;UKBB;UKBB;UKBB;UKBB;UKBB;UKBB;UKBB;UKBB;UKBB;UKBB;UKBB;UKBB;UKBB;UKBB;UKBB;UKBB;UKBB;UKBB;UKBB;UKBB;UKBB;UKBB;UKBB;UKBB;UKBB;UKBB;UKBB;UKBB;UKBB;UKBB;UKBB;UKBB;UKBB;UKBB;UKBB;UKBB;UKBB;UKBB;UKBB;UKBB;UKBB;UKBB;UKBB;UKBB;UKBB;UKBB;UKBB;UKBB;UKBB;UKBB;UKBB;	NA	NA	69345132;69306774;69345132;69306774;69345132;69345132;69306774;69306774;69553527;	rs1377870;rs34041362;rs1377870;rs34041362;rs1377870;rs1377870;rs34041362;rs34041362;rs13435134;	Cholesterol;Cholesterol;LDL_cholesterol;LDL_cholesterol;Apolipoprotein_B;Apolipoprotein_A;Apolipoprotein_B;Apolipoprotein_A;Apolipoprotein_A;	Sinnott-Armstrong_et_al.;Sinnott-Armstrong_et_al.;Sinnott-Armstrong_et_al.;Sinnott-Armstrong_et_al.;Sinnott-Armstrong_et_al.;Sinnott-Armstrong_et_al.;Sinnott-Armstrong_et_al.;Sinnott-Armstrong_et_al.;Sinnott-Armstrong_et_al.;
4_3	4	68797386	70099531	ApoB	69349018	4:69349018:A:C	rs1117816	a	c	0.7614	-0.0347167	0.00497937	3.122e-12	11.51	30	0.6133	No	TMPRSS11E	TMPRS11E	LD with missense variant	52	ApoA1;ApoB;DHA;EstC;FAw3;FAw6;FreeC;HDL-TG;IDL-C;IDL-CE;IDL-FC;IDL-L;IDL-P;IDL-PL;IDL-TG;LA;LDL-TG;L-HDL-TG;L-LDL-L;L-LDL-P;L-LDL-PL;L-LDL-TG;M-HDL-PL;M-HDL-TG;M-LDL-P;M-LDL-PL;M-LDL-TG;MUFA;M-VLDL-FC_percent;PC;PUFA;Remnant-C;Serum-C;SFA;S-LDL-L;S-LDL-P;S-LDL-PL;S-LDL-TG;S-VLDL-C;S-VLDL-CE;S-VLDL-FC;TotCho;TotFA;TotPG;VLDL-C;XL-HDL-TG;XS-VLDL-C;XS-VLDL-CE;XS-VLDL-FC;XS-VLDL-L;XS-VLDL-P;XS-VLDL-PL;	1	region_4_3_locus_1	intron_variant	4:69343287:A:G;	missense_variant;	TMPRSS11E;	NA	NA	ApoA1 (Kettunen J 2016); X-11491 (Long T 2017); X - 11491 (Long T 2017);	NA	NA	4:69309117;4:69309117;4:69309117;4:69309265;4:69309265;4:69309265;4:69309300;4:69309716;4:69309716;4:69309716;4:69309913;4:69309913;4:69309913;4:69310287;4:69310287;4:69310287;4:69315905;4:69315905;4:69315905;4:69317078;4:69317078;4:69317078;4:69317873;4:69317873;4:69317873;4:69317947;4:69317947;4:69317947;4:69319421;4:69319421;4:69319421;4:69324066;4:69324066;4:69324066;4:69324075;4:69324075;4:69324075;4:69324750;4:69324750;4:69324750;4:69325415;4:69325415;4:69325415;4:69326683;4:69326683;4:69326683;4:69327932;4:69327932;4:69327932;4:69328421;4:69328421;4:69328421;4:69328887;4:69328887;4:69328887;4:69328988;4:69328988;4:69328988;4:69329669;4:69329669;4:69329669;4:69330421;4:69330421;4:69330421;4:69330527;4:69330527;4:69330527;4:69331225;4:69331225;4:69331225;4:69331331;4:69331331;4:69331331;4:69331331;4:69332537;4:69332537;4:69332537;4:69334413;4:69334413;4:69334413;4:69335293;4:69335293;4:69335293;4:69337959;4:69337959;4:69339257;4:69339257;4:69339933;4:69339933;4:69339933;4:69340991;4:69340991;4:69340991;4:69343287;4:69343287;4:69343287;4:69345436;4:69345436;4:69345598;4:69345598;4:69346753;4:69346753;4:69348664;4:69348664;4:69349018;4:69349018;4:69349018;4:69349059;4:69349059;4:69349423;4:69349423;4:69349602;4:69349602;4:69349677;4:69349677;4:69349677;4:69350200;4:69350200;4:69350722;4:69350722;4:69351507;4:69351507;4:69352078;4:69352078;4:69353863;4:69353863;4:69353863;4:69363682;4:69363682;4:69363682;4:69366825;4:69366825;4:69366825;4:69367074;4:69367074;4:69367074;4:69367872;4:69367872;4:69367872;4:69373407;4:69373407;4:69373407;4:69373407;4:69373971;4:69373971;4:69374039;4:69374039;4:69374406;4:69374406;4:69374406;4:69374505;4:69374505;4:69374743;4:69374743;4:69374819;4:69374819;4:69375630;4:69375630;4:69375630;4:69375888;4:69375888;4:69375888;4:69395639;4:69395639;4:69395639;4:69491284;4:69491284;4:69491284;4:69491284;4:69491456;4:69491456;4:69491456;	rs34847418;rs34847418;rs34847418;rs35971623;rs35971623;rs35971623;rs34092423;rs34637264;rs34637264;rs34637264;rs34655107;rs34655107;rs34655107;rs35111362;rs35111362;rs35111362;rs34956644;rs34956644;rs34956644;rs1554891;rs1554891;rs1554891;rs62317541;rs62317541;rs62317541;rs62317542;rs62317542;rs62317542;rs34311712;rs34311712;rs34311712;rs34327193;rs34327193;rs34327193;rs35410581;rs35410581;rs35410581;rs34878974;rs34878974;rs34878974;rs34168560;rs34168560;rs34168560;rs4694077;rs4694077;rs4694077;rs36028307;rs36028307;rs36028307;rs2060993;rs2060993;rs2060993;rs2123886;rs2123886;rs2123886;rs2123885;rs2123885;rs2123885;rs3805203;rs3805203;rs3805203;rs955962;rs955962;rs955962;rs955963;rs955963;rs955963;rs35183647;rs35183647;rs35183647;rs34768803;rs34768803;rs34768803;rs34768803;rs2278922;rs2278922;rs2278922;rs34243356;rs34243356;rs34243356;rs34072207;rs34072207;rs34072207;rs1037496;rs1037496;rs34872892;rs34872892;rs35662434;rs35662434;rs35662434;rs4860948;rs4860948;rs4860948;rs976002;rs976002;rs976002;rs1377868;rs1377868;rs2603178;rs2603178;rs2603176;rs2603176;rs2708695;rs2708695;rs1117816;rs1117816;rs1117816;rs2168047;rs2168047;rs3109120;rs3109120;rs2708688;rs2708688;rs2331415;rs2331415;rs2331415;rs2603171;rs2603171;rs1902022;rs1902022;rs2603166;rs2603166;rs2708679;rs2708679;rs10020631;rs10020631;rs10020631;rs35084682;rs35084682;rs35084682;rs202059056;rs202059056;rs202059056;rs2603152;rs2603152;rs2603152;rs2603151;rs2603151;rs2603151;rs9884390;rs9884390;rs9884390;rs9884390;rs62317940;rs62317940;rs62317942;rs62317942;rs7681047;rs7681047;rs7681047;rs7663653;rs7663653;rs7663807;rs7663807;rs7668901;rs7668901;rs4860950;rs4860950;rs4860950;rs4860952;rs4860952;rs4860952;rs146138775;rs146138775;rs146138775;rs4860987;rs4860987;rs4860987;rs4860987;rs112359954;rs112359954;rs112359954;	cholesterol;HDL_C;LDL_C;cholesterol;HDL_C;LDL_C;cholesterol;cholesterol;HDL_C;LDL_C;cholesterol;HDL_C;LDL_C;cholesterol;HDL_C;LDL_C;cholesterol;HDL_C;LDL_C;cholesterol;HDL_C;LDL_C;cholesterol;HDL_C;LDL_C;cholesterol;HDL_C;LDL_C;cholesterol;HDL_C;LDL_C;cholesterol;HDL_C;LDL_C;cholesterol;HDL_C;LDL_C;cholesterol;HDL_C;LDL_C;cholesterol;HDL_C;LDL_C;cholesterol;HDL_C;LDL_C;cholesterol;HDL_C;LDL_C;cholesterol;HDL_C;LDL_C;cholesterol;HDL_C;LDL_C;cholesterol;HDL_C;LDL_C;cholesterol;HDL_C;LDL_C;cholesterol;HDL_C;LDL_C;cholesterol;HDL_C;LDL_C;cholesterol;HDL_C;LDL_C;cholesterol;HDL_C;LDL_C;triglyc;cholesterol;HDL_C;LDL_C;cholesterol;HDL_C;LDL_C;cholesterol;HDL_C;LDL_C;cholesterol;LDL_C;cholesterol;LDL_C;cholesterol;HDL_C;LDL_C;cholesterol;HDL_C;LDL_C;cholesterol;HDL_C;LDL_C;cholesterol;LDL_C;cholesterol;LDL_C;cholesterol;LDL_C;cholesterol;LDL_C;cholesterol;HDL_C;LDL_C;cholesterol;LDL_C;cholesterol;LDL_C;cholesterol;LDL_C;cholesterol;HDL_C;LDL_C;cholesterol;LDL_C;cholesterol;LDL_C;cholesterol;LDL_C;cholesterol;LDL_C;cholesterol;HDL_C;LDL_C;cholesterol;LDL_C;triglyc;cholesterol;LDL_C;triglyc;cholesterol;LDL_C;triglyc;cholesterol;LDL_C;triglyc;cholesterol;HDL_C;LDL_C;triglyc;cholesterol;LDL_C;cholesterol;LDL_C;cholesterol;LDL_C;triglyc;cholesterol;LDL_C;cholesterol;LDL_C;cholesterol;LDL_C;cholesterol;HDL_C;LDL_C;cholesterol;HDL_C;LDL_C;cholesterol;HDL_C;LDL_C;cholesterol;HDL_C;LDL_C;triglyc;cholesterol;LDL_C;triglyc;	UKBB;UKBB;UKBB;UKBB;UKBB;UKBB;UKBB;UKBB;UKBB;UKBB;UKBB;UKBB;UKBB;UKBB;UKBB;UKBB;UKBB;UKBB;UKBB;UKBB;UKBB;UKBB;UKBB;UKBB;UKBB;UKBB;UKBB;UKBB;UKBB;UKBB;UKBB;UKBB;UKBB;UKBB;UKBB;UKBB;UKBB;UKBB;UKBB;UKBB;UKBB;UKBB;UKBB;UKBB;UKBB;UKBB;UKBB;UKBB;UKBB;UKBB;UKBB;UKBB;UKBB;UKBB;UKBB;UKBB;UKBB;UKBB;UKBB;UKBB;UKBB;UKBB;UKBB;UKBB;UKBB;UKBB;UKBB;UKBB;UKBB;UKBB;UKBB;UKBB;UKBB;UKBB;UKBB;UKBB;UKBB;UKBB;UKBB;UKBB;UKBB;UKBB;UKBB;UKBB;UKBB;UKBB;UKBB;UKBB;UKBB;UKBB;UKBB;UKBB;UKBB;UKBB;UKBB;UKBB;UKBB;UKBB;UKBB;UKBB;UKBB;UKBB;UKBB;UKBB;UKBB;UKBB;UKBB;UKBB;UKBB;UKBB;UKBB;UKBB;UKBB;UKBB;UKBB;UKBB;UKBB;UKBB;UKBB;UKBB;UKBB;UKBB;UKBB;UKBB;UKBB;UKBB;UKBB;UKBB;UKBB;UKBB;UKBB;UKBB;UKBB;UKBB;UKBB;UKBB;UKBB;UKBB;UKBB;UKBB;UKBB;UKBB;UKBB;UKBB;UKBB;UKBB;UKBB;UKBB;UKBB;UKBB;UKBB;UKBB;UKBB;UKBB;UKBB;UKBB;UKBB;UKBB;UKBB;UKBB;UKBB;UKBB;UKBB;UKBB;UKBB;UKBB;UKBB;UKBB;UKBB;UKBB;UKBB;UKBB;	NA	NA	69345132;69306774;69345132;69306774;69345132;69345132;69306774;69306774;69553527;	rs1377870;rs34041362;rs1377870;rs34041362;rs1377870;rs1377870;rs34041362;rs34041362;rs13435134;	Cholesterol;Cholesterol;LDL_cholesterol;LDL_cholesterol;Apolipoprotein_B;Apolipoprotein_A;Apolipoprotein_B;Apolipoprotein_A;Apolipoprotein_A;	Sinnott-Armstrong_et_al.;Sinnott-Armstrong_et_al.;Sinnott-Armstrong_et_al.;Sinnott-Armstrong_et_al.;Sinnott-Armstrong_et_al.;Sinnott-Armstrong_et_al.;Sinnott-Armstrong_et_al.;Sinnott-Armstrong_et_al.;Sinnott-Armstrong_et_al.;
4_3	4	68797386	70099531	IDL-CE	69349018	4:69349018:A:C	rs1117816	a	c	0.7614	-0.0338871	0.00497788	9.929e-12	11	30	0.5151	No	TMPRSS11E	TMPRS11E	LD with missense variant	52	ApoA1;ApoB;DHA;EstC;FAw3;FAw6;FreeC;HDL-TG;IDL-C;IDL-CE;IDL-FC;IDL-L;IDL-P;IDL-PL;IDL-TG;LA;LDL-TG;L-HDL-TG;L-LDL-L;L-LDL-P;L-LDL-PL;L-LDL-TG;M-HDL-PL;M-HDL-TG;M-LDL-P;M-LDL-PL;M-LDL-TG;MUFA;M-VLDL-FC_percent;PC;PUFA;Remnant-C;Serum-C;SFA;S-LDL-L;S-LDL-P;S-LDL-PL;S-LDL-TG;S-VLDL-C;S-VLDL-CE;S-VLDL-FC;TotCho;TotFA;TotPG;VLDL-C;XL-HDL-TG;XS-VLDL-C;XS-VLDL-CE;XS-VLDL-FC;XS-VLDL-L;XS-VLDL-P;XS-VLDL-PL;	1	region_4_3_locus_1	intron_variant	4:69343287:A:G;	missense_variant;	TMPRSS11E;	NA	NA	ApoA1 (Kettunen J 2016); X-11491 (Long T 2017); X - 11491 (Long T 2017);	NA	NA	4:69309117;4:69309117;4:69309117;4:69309265;4:69309265;4:69309265;4:69309300;4:69309716;4:69309716;4:69309716;4:69309913;4:69309913;4:69309913;4:69310287;4:69310287;4:69310287;4:69315905;4:69315905;4:69315905;4:69317078;4:69317078;4:69317078;4:69317873;4:69317873;4:69317873;4:69317947;4:69317947;4:69317947;4:69319421;4:69319421;4:69319421;4:69324066;4:69324066;4:69324066;4:69324075;4:69324075;4:69324075;4:69324750;4:69324750;4:69324750;4:69325415;4:69325415;4:69325415;4:69326683;4:69326683;4:69326683;4:69327932;4:69327932;4:69327932;4:69328421;4:69328421;4:69328421;4:69328887;4:69328887;4:69328887;4:69328988;4:69328988;4:69328988;4:69329669;4:69329669;4:69329669;4:69330421;4:69330421;4:69330421;4:69330527;4:69330527;4:69330527;4:69331225;4:69331225;4:69331225;4:69331331;4:69331331;4:69331331;4:69331331;4:69332537;4:69332537;4:69332537;4:69334413;4:69334413;4:69334413;4:69335293;4:69335293;4:69335293;4:69337959;4:69337959;4:69339257;4:69339257;4:69339933;4:69339933;4:69339933;4:69340991;4:69340991;4:69340991;4:69343287;4:69343287;4:69343287;4:69345436;4:69345436;4:69345598;4:69345598;4:69346753;4:69346753;4:69348664;4:69348664;4:69349018;4:69349018;4:69349018;4:69349059;4:69349059;4:69349423;4:69349423;4:69349602;4:69349602;4:69349677;4:69349677;4:69349677;4:69350200;4:69350200;4:69350722;4:69350722;4:69351507;4:69351507;4:69352078;4:69352078;4:69353863;4:69353863;4:69353863;4:69363682;4:69363682;4:69363682;4:69366825;4:69366825;4:69366825;4:69367074;4:69367074;4:69367074;4:69367872;4:69367872;4:69367872;4:69373407;4:69373407;4:69373407;4:69373407;4:69373971;4:69373971;4:69374039;4:69374039;4:69374406;4:69374406;4:69374406;4:69374505;4:69374505;4:69374743;4:69374743;4:69374819;4:69374819;4:69375630;4:69375630;4:69375630;4:69375888;4:69375888;4:69375888;4:69395639;4:69395639;4:69395639;4:69491284;4:69491284;4:69491284;4:69491284;4:69491456;4:69491456;4:69491456;	rs34847418;rs34847418;rs34847418;rs35971623;rs35971623;rs35971623;rs34092423;rs34637264;rs34637264;rs34637264;rs34655107;rs34655107;rs34655107;rs35111362;rs35111362;rs35111362;rs34956644;rs34956644;rs34956644;rs1554891;rs1554891;rs1554891;rs62317541;rs62317541;rs62317541;rs62317542;rs62317542;rs62317542;rs34311712;rs34311712;rs34311712;rs34327193;rs34327193;rs34327193;rs35410581;rs35410581;rs35410581;rs34878974;rs34878974;rs34878974;rs34168560;rs34168560;rs34168560;rs4694077;rs4694077;rs4694077;rs36028307;rs36028307;rs36028307;rs2060993;rs2060993;rs2060993;rs2123886;rs2123886;rs2123886;rs2123885;rs2123885;rs2123885;rs3805203;rs3805203;rs3805203;rs955962;rs955962;rs955962;rs955963;rs955963;rs955963;rs35183647;rs35183647;rs35183647;rs34768803;rs34768803;rs34768803;rs34768803;rs2278922;rs2278922;rs2278922;rs34243356;rs34243356;rs34243356;rs34072207;rs34072207;rs34072207;rs1037496;rs1037496;rs34872892;rs34872892;rs35662434;rs35662434;rs35662434;rs4860948;rs4860948;rs4860948;rs976002;rs976002;rs976002;rs1377868;rs1377868;rs2603178;rs2603178;rs2603176;rs2603176;rs2708695;rs2708695;rs1117816;rs1117816;rs1117816;rs2168047;rs2168047;rs3109120;rs3109120;rs2708688;rs2708688;rs2331415;rs2331415;rs2331415;rs2603171;rs2603171;rs1902022;rs1902022;rs2603166;rs2603166;rs2708679;rs2708679;rs10020631;rs10020631;rs10020631;rs35084682;rs35084682;rs35084682;rs202059056;rs202059056;rs202059056;rs2603152;rs2603152;rs2603152;rs2603151;rs2603151;rs2603151;rs9884390;rs9884390;rs9884390;rs9884390;rs62317940;rs62317940;rs62317942;rs62317942;rs7681047;rs7681047;rs7681047;rs7663653;rs7663653;rs7663807;rs7663807;rs7668901;rs7668901;rs4860950;rs4860950;rs4860950;rs4860952;rs4860952;rs4860952;rs146138775;rs146138775;rs146138775;rs4860987;rs4860987;rs4860987;rs4860987;rs112359954;rs112359954;rs112359954;	cholesterol;HDL_C;LDL_C;cholesterol;HDL_C;LDL_C;cholesterol;cholesterol;HDL_C;LDL_C;cholesterol;HDL_C;LDL_C;cholesterol;HDL_C;LDL_C;cholesterol;HDL_C;LDL_C;cholesterol;HDL_C;LDL_C;cholesterol;HDL_C;LDL_C;cholesterol;HDL_C;LDL_C;cholesterol;HDL_C;LDL_C;cholesterol;HDL_C;LDL_C;cholesterol;HDL_C;LDL_C;cholesterol;HDL_C;LDL_C;cholesterol;HDL_C;LDL_C;cholesterol;HDL_C;LDL_C;cholesterol;HDL_C;LDL_C;cholesterol;HDL_C;LDL_C;cholesterol;HDL_C;LDL_C;cholesterol;HDL_C;LDL_C;cholesterol;HDL_C;LDL_C;cholesterol;HDL_C;LDL_C;cholesterol;HDL_C;LDL_C;cholesterol;HDL_C;LDL_C;cholesterol;HDL_C;LDL_C;triglyc;cholesterol;HDL_C;LDL_C;cholesterol;HDL_C;LDL_C;cholesterol;HDL_C;LDL_C;cholesterol;LDL_C;cholesterol;LDL_C;cholesterol;HDL_C;LDL_C;cholesterol;HDL_C;LDL_C;cholesterol;HDL_C;LDL_C;cholesterol;LDL_C;cholesterol;LDL_C;cholesterol;LDL_C;cholesterol;LDL_C;cholesterol;HDL_C;LDL_C;cholesterol;LDL_C;cholesterol;LDL_C;cholesterol;LDL_C;cholesterol;HDL_C;LDL_C;cholesterol;LDL_C;cholesterol;LDL_C;cholesterol;LDL_C;cholesterol;LDL_C;cholesterol;HDL_C;LDL_C;cholesterol;LDL_C;triglyc;cholesterol;LDL_C;triglyc;cholesterol;LDL_C;triglyc;cholesterol;LDL_C;triglyc;cholesterol;HDL_C;LDL_C;triglyc;cholesterol;LDL_C;cholesterol;LDL_C;cholesterol;LDL_C;triglyc;cholesterol;LDL_C;cholesterol;LDL_C;cholesterol;LDL_C;cholesterol;HDL_C;LDL_C;cholesterol;HDL_C;LDL_C;cholesterol;HDL_C;LDL_C;cholesterol;HDL_C;LDL_C;triglyc;cholesterol;LDL_C;triglyc;	UKBB;UKBB;UKBB;UKBB;UKBB;UKBB;UKBB;UKBB;UKBB;UKBB;UKBB;UKBB;UKBB;UKBB;UKBB;UKBB;UKBB;UKBB;UKBB;UKBB;UKBB;UKBB;UKBB;UKBB;UKBB;UKBB;UKBB;UKBB;UKBB;UKBB;UKBB;UKBB;UKBB;UKBB;UKBB;UKBB;UKBB;UKBB;UKBB;UKBB;UKBB;UKBB;UKBB;UKBB;UKBB;UKBB;UKBB;UKBB;UKBB;UKBB;UKBB;UKBB;UKBB;UKBB;UKBB;UKBB;UKBB;UKBB;UKBB;UKBB;UKBB;UKBB;UKBB;UKBB;UKBB;UKBB;UKBB;UKBB;UKBB;UKBB;UKBB;UKBB;UKBB;UKBB;UKBB;UKBB;UKBB;UKBB;UKBB;UKBB;UKBB;UKBB;UKBB;UKBB;UKBB;UKBB;UKBB;UKBB;UKBB;UKBB;UKBB;UKBB;UKBB;UKBB;UKBB;UKBB;UKBB;UKBB;UKBB;UKBB;UKBB;UKBB;UKBB;UKBB;UKBB;UKBB;UKBB;UKBB;UKBB;UKBB;UKBB;UKBB;UKBB;UKBB;UKBB;UKBB;UKBB;UKBB;UKBB;UKBB;UKBB;UKBB;UKBB;UKBB;UKBB;UKBB;UKBB;UKBB;UKBB;UKBB;UKBB;UKBB;UKBB;UKBB;UKBB;UKBB;UKBB;UKBB;UKBB;UKBB;UKBB;UKBB;UKBB;UKBB;UKBB;UKBB;UKBB;UKBB;UKBB;UKBB;UKBB;UKBB;UKBB;UKBB;UKBB;UKBB;UKBB;UKBB;UKBB;UKBB;UKBB;UKBB;UKBB;UKBB;UKBB;UKBB;UKBB;UKBB;UKBB;UKBB;UKBB;UKBB;	NA	NA	69345132;69306774;69345132;69306774;69345132;69345132;69306774;69306774;69553527;	rs1377870;rs34041362;rs1377870;rs34041362;rs1377870;rs1377870;rs34041362;rs34041362;rs13435134;	Cholesterol;Cholesterol;LDL_cholesterol;LDL_cholesterol;Apolipoprotein_B;Apolipoprotein_A;Apolipoprotein_B;Apolipoprotein_A;Apolipoprotein_A;	Sinnott-Armstrong_et_al.;Sinnott-Armstrong_et_al.;Sinnott-Armstrong_et_al.;Sinnott-Armstrong_et_al.;Sinnott-Armstrong_et_al.;Sinnott-Armstrong_et_al.;Sinnott-Armstrong_et_al.;Sinnott-Armstrong_et_al.;Sinnott-Armstrong_et_al.;
4_3	4	68797386	70099531	M-LDL-PL	69349018	4:69349018:A:C	rs1117816	a	c	0.7614	-0.0333103	0.00497873	2.224e-11	10.65	30	0.7279	No	TMPRSS11E	TMPRS11E	LD with missense variant	52	ApoA1;ApoB;DHA;EstC;FAw3;FAw6;FreeC;HDL-TG;IDL-C;IDL-CE;IDL-FC;IDL-L;IDL-P;IDL-PL;IDL-TG;LA;LDL-TG;L-HDL-TG;L-LDL-L;L-LDL-P;L-LDL-PL;L-LDL-TG;M-HDL-PL;M-HDL-TG;M-LDL-P;M-LDL-PL;M-LDL-TG;MUFA;M-VLDL-FC_percent;PC;PUFA;Remnant-C;Serum-C;SFA;S-LDL-L;S-LDL-P;S-LDL-PL;S-LDL-TG;S-VLDL-C;S-VLDL-CE;S-VLDL-FC;TotCho;TotFA;TotPG;VLDL-C;XL-HDL-TG;XS-VLDL-C;XS-VLDL-CE;XS-VLDL-FC;XS-VLDL-L;XS-VLDL-P;XS-VLDL-PL;	1	region_4_3_locus_1	intron_variant	4:69343287:A:G;	missense_variant;	TMPRSS11E;	NA	NA	ApoA1 (Kettunen J 2016); X-11491 (Long T 2017); X - 11491 (Long T 2017);	NA	NA	4:69309117;4:69309117;4:69309117;4:69309265;4:69309265;4:69309265;4:69309300;4:69309716;4:69309716;4:69309716;4:69309913;4:69309913;4:69309913;4:69310287;4:69310287;4:69310287;4:69315905;4:69315905;4:69315905;4:69317078;4:69317078;4:69317078;4:69317873;4:69317873;4:69317873;4:69317947;4:69317947;4:69317947;4:69319421;4:69319421;4:69319421;4:69324066;4:69324066;4:69324066;4:69324075;4:69324075;4:69324075;4:69324750;4:69324750;4:69324750;4:69325415;4:69325415;4:69325415;4:69326683;4:69326683;4:69326683;4:69327932;4:69327932;4:69327932;4:69328421;4:69328421;4:69328421;4:69328887;4:69328887;4:69328887;4:69328988;4:69328988;4:69328988;4:69329669;4:69329669;4:69329669;4:69330421;4:69330421;4:69330421;4:69330527;4:69330527;4:69330527;4:69331225;4:69331225;4:69331225;4:69331331;4:69331331;4:69331331;4:69331331;4:69332537;4:69332537;4:69332537;4:69334413;4:69334413;4:69334413;4:69335293;4:69335293;4:69335293;4:69337959;4:69337959;4:69339257;4:69339257;4:69339933;4:69339933;4:69339933;4:69340991;4:69340991;4:69340991;4:69343287;4:69343287;4:69343287;4:69345436;4:69345436;4:69345598;4:69345598;4:69346753;4:69346753;4:69348664;4:69348664;4:69349018;4:69349018;4:69349018;4:69349059;4:69349059;4:69349423;4:69349423;4:69349602;4:69349602;4:69349677;4:69349677;4:69349677;4:69350200;4:69350200;4:69350722;4:69350722;4:69351507;4:69351507;4:69352078;4:69352078;4:69353863;4:69353863;4:69353863;4:69363682;4:69363682;4:69363682;4:69366825;4:69366825;4:69366825;4:69367074;4:69367074;4:69367074;4:69367872;4:69367872;4:69367872;4:69373407;4:69373407;4:69373407;4:69373407;4:69373971;4:69373971;4:69374039;4:69374039;4:69374406;4:69374406;4:69374406;4:69374505;4:69374505;4:69374743;4:69374743;4:69374819;4:69374819;4:69375630;4:69375630;4:69375630;4:69375888;4:69375888;4:69375888;4:69395639;4:69395639;4:69395639;4:69491284;4:69491284;4:69491284;4:69491284;4:69491456;4:69491456;4:69491456;	rs34847418;rs34847418;rs34847418;rs35971623;rs35971623;rs35971623;rs34092423;rs34637264;rs34637264;rs34637264;rs34655107;rs34655107;rs34655107;rs35111362;rs35111362;rs35111362;rs34956644;rs34956644;rs34956644;rs1554891;rs1554891;rs1554891;rs62317541;rs62317541;rs62317541;rs62317542;rs62317542;rs62317542;rs34311712;rs34311712;rs34311712;rs34327193;rs34327193;rs34327193;rs35410581;rs35410581;rs35410581;rs34878974;rs34878974;rs34878974;rs34168560;rs34168560;rs34168560;rs4694077;rs4694077;rs4694077;rs36028307;rs36028307;rs36028307;rs2060993;rs2060993;rs2060993;rs2123886;rs2123886;rs2123886;rs2123885;rs2123885;rs2123885;rs3805203;rs3805203;rs3805203;rs955962;rs955962;rs955962;rs955963;rs955963;rs955963;rs35183647;rs35183647;rs35183647;rs34768803;rs34768803;rs34768803;rs34768803;rs2278922;rs2278922;rs2278922;rs34243356;rs34243356;rs34243356;rs34072207;rs34072207;rs34072207;rs1037496;rs1037496;rs34872892;rs34872892;rs35662434;rs35662434;rs35662434;rs4860948;rs4860948;rs4860948;rs976002;rs976002;rs976002;rs1377868;rs1377868;rs2603178;rs2603178;rs2603176;rs2603176;rs2708695;rs2708695;rs1117816;rs1117816;rs1117816;rs2168047;rs2168047;rs3109120;rs3109120;rs2708688;rs2708688;rs2331415;rs2331415;rs2331415;rs2603171;rs2603171;rs1902022;rs1902022;rs2603166;rs2603166;rs2708679;rs2708679;rs10020631;rs10020631;rs10020631;rs35084682;rs35084682;rs35084682;rs202059056;rs202059056;rs202059056;rs2603152;rs2603152;rs2603152;rs2603151;rs2603151;rs2603151;rs9884390;rs9884390;rs9884390;rs9884390;rs62317940;rs62317940;rs62317942;rs62317942;rs7681047;rs7681047;rs7681047;rs7663653;rs7663653;rs7663807;rs7663807;rs7668901;rs7668901;rs4860950;rs4860950;rs4860950;rs4860952;rs4860952;rs4860952;rs146138775;rs146138775;rs146138775;rs4860987;rs4860987;rs4860987;rs4860987;rs112359954;rs112359954;rs112359954;	cholesterol;HDL_C;LDL_C;cholesterol;HDL_C;LDL_C;cholesterol;cholesterol;HDL_C;LDL_C;cholesterol;HDL_C;LDL_C;cholesterol;HDL_C;LDL_C;cholesterol;HDL_C;LDL_C;cholesterol;HDL_C;LDL_C;cholesterol;HDL_C;LDL_C;cholesterol;HDL_C;LDL_C;cholesterol;HDL_C;LDL_C;cholesterol;HDL_C;LDL_C;cholesterol;HDL_C;LDL_C;cholesterol;HDL_C;LDL_C;cholesterol;HDL_C;LDL_C;cholesterol;HDL_C;LDL_C;cholesterol;HDL_C;LDL_C;cholesterol;HDL_C;LDL_C;cholesterol;HDL_C;LDL_C;cholesterol;HDL_C;LDL_C;cholesterol;HDL_C;LDL_C;cholesterol;HDL_C;LDL_C;cholesterol;HDL_C;LDL_C;cholesterol;HDL_C;LDL_C;cholesterol;HDL_C;LDL_C;triglyc;cholesterol;HDL_C;LDL_C;cholesterol;HDL_C;LDL_C;cholesterol;HDL_C;LDL_C;cholesterol;LDL_C;cholesterol;LDL_C;cholesterol;HDL_C;LDL_C;cholesterol;HDL_C;LDL_C;cholesterol;HDL_C;LDL_C;cholesterol;LDL_C;cholesterol;LDL_C;cholesterol;LDL_C;cholesterol;LDL_C;cholesterol;HDL_C;LDL_C;cholesterol;LDL_C;cholesterol;LDL_C;cholesterol;LDL_C;cholesterol;HDL_C;LDL_C;cholesterol;LDL_C;cholesterol;LDL_C;cholesterol;LDL_C;cholesterol;LDL_C;cholesterol;HDL_C;LDL_C;cholesterol;LDL_C;triglyc;cholesterol;LDL_C;triglyc;cholesterol;LDL_C;triglyc;cholesterol;LDL_C;triglyc;cholesterol;HDL_C;LDL_C;triglyc;cholesterol;LDL_C;cholesterol;LDL_C;cholesterol;LDL_C;triglyc;cholesterol;LDL_C;cholesterol;LDL_C;cholesterol;LDL_C;cholesterol;HDL_C;LDL_C;cholesterol;HDL_C;LDL_C;cholesterol;HDL_C;LDL_C;cholesterol;HDL_C;LDL_C;triglyc;cholesterol;LDL_C;triglyc;	UKBB;UKBB;UKBB;UKBB;UKBB;UKBB;UKBB;UKBB;UKBB;UKBB;UKBB;UKBB;UKBB;UKBB;UKBB;UKBB;UKBB;UKBB;UKBB;UKBB;UKBB;UKBB;UKBB;UKBB;UKBB;UKBB;UKBB;UKBB;UKBB;UKBB;UKBB;UKBB;UKBB;UKBB;UKBB;UKBB;UKBB;UKBB;UKBB;UKBB;UKBB;UKBB;UKBB;UKBB;UKBB;UKBB;UKBB;UKBB;UKBB;UKBB;UKBB;UKBB;UKBB;UKBB;UKBB;UKBB;UKBB;UKBB;UKBB;UKBB;UKBB;UKBB;UKBB;UKBB;UKBB;UKBB;UKBB;UKBB;UKBB;UKBB;UKBB;UKBB;UKBB;UKBB;UKBB;UKBB;UKBB;UKBB;UKBB;UKBB;UKBB;UKBB;UKBB;UKBB;UKBB;UKBB;UKBB;UKBB;UKBB;UKBB;UKBB;UKBB;UKBB;UKBB;UKBB;UKBB;UKBB;UKBB;UKBB;UKBB;UKBB;UKBB;UKBB;UKBB;UKBB;UKBB;UKBB;UKBB;UKBB;UKBB;UKBB;UKBB;UKBB;UKBB;UKBB;UKBB;UKBB;UKBB;UKBB;UKBB;UKBB;UKBB;UKBB;UKBB;UKBB;UKBB;UKBB;UKBB;UKBB;UKBB;UKBB;UKBB;UKBB;UKBB;UKBB;UKBB;UKBB;UKBB;UKBB;UKBB;UKBB;UKBB;UKBB;UKBB;UKBB;UKBB;UKBB;UKBB;UKBB;UKBB;UKBB;UKBB;UKBB;UKBB;UKBB;UKBB;UKBB;UKBB;UKBB;UKBB;UKBB;UKBB;UKBB;UKBB;UKBB;UKBB;UKBB;UKBB;UKBB;UKBB;UKBB;UKBB;	NA	NA	69345132;69306774;69345132;69306774;69345132;69345132;69306774;69306774;69553527;	rs1377870;rs34041362;rs1377870;rs34041362;rs1377870;rs1377870;rs34041362;rs34041362;rs13435134;	Cholesterol;Cholesterol;LDL_cholesterol;LDL_cholesterol;Apolipoprotein_B;Apolipoprotein_A;Apolipoprotein_B;Apolipoprotein_A;Apolipoprotein_A;	Sinnott-Armstrong_et_al.;Sinnott-Armstrong_et_al.;Sinnott-Armstrong_et_al.;Sinnott-Armstrong_et_al.;Sinnott-Armstrong_et_al.;Sinnott-Armstrong_et_al.;Sinnott-Armstrong_et_al.;Sinnott-Armstrong_et_al.;Sinnott-Armstrong_et_al.;
4_3	4	68797386	70099531	VLDL-C	69349018	4:69349018:A:C	rs1117816	a	c	0.7614	-0.0331854	0.00497891	2.643e-11	10.58	30	0.2073	No	TMPRSS11E	TMPRS11E	LD with missense variant	52	ApoA1;ApoB;DHA;EstC;FAw3;FAw6;FreeC;HDL-TG;IDL-C;IDL-CE;IDL-FC;IDL-L;IDL-P;IDL-PL;IDL-TG;LA;LDL-TG;L-HDL-TG;L-LDL-L;L-LDL-P;L-LDL-PL;L-LDL-TG;M-HDL-PL;M-HDL-TG;M-LDL-P;M-LDL-PL;M-LDL-TG;MUFA;M-VLDL-FC_percent;PC;PUFA;Remnant-C;Serum-C;SFA;S-LDL-L;S-LDL-P;S-LDL-PL;S-LDL-TG;S-VLDL-C;S-VLDL-CE;S-VLDL-FC;TotCho;TotFA;TotPG;VLDL-C;XL-HDL-TG;XS-VLDL-C;XS-VLDL-CE;XS-VLDL-FC;XS-VLDL-L;XS-VLDL-P;XS-VLDL-PL;	1	region_4_3_locus_1	intron_variant	4:69343287:A:G;	missense_variant;	TMPRSS11E;	NA	NA	ApoA1 (Kettunen J 2016); X-11491 (Long T 2017); X - 11491 (Long T 2017);	NA	NA	4:69309117;4:69309117;4:69309117;4:69309265;4:69309265;4:69309265;4:69309300;4:69309716;4:69309716;4:69309716;4:69309913;4:69309913;4:69309913;4:69310287;4:69310287;4:69310287;4:69315905;4:69315905;4:69315905;4:69317078;4:69317078;4:69317078;4:69317873;4:69317873;4:69317873;4:69317947;4:69317947;4:69317947;4:69319421;4:69319421;4:69319421;4:69324066;4:69324066;4:69324066;4:69324075;4:69324075;4:69324075;4:69324750;4:69324750;4:69324750;4:69325415;4:69325415;4:69325415;4:69326683;4:69326683;4:69326683;4:69327932;4:69327932;4:69327932;4:69328421;4:69328421;4:69328421;4:69328887;4:69328887;4:69328887;4:69328988;4:69328988;4:69328988;4:69329669;4:69329669;4:69329669;4:69330421;4:69330421;4:69330421;4:69330527;4:69330527;4:69330527;4:69331225;4:69331225;4:69331225;4:69331331;4:69331331;4:69331331;4:69331331;4:69332537;4:69332537;4:69332537;4:69334413;4:69334413;4:69334413;4:69335293;4:69335293;4:69335293;4:69337959;4:69337959;4:69339257;4:69339257;4:69339933;4:69339933;4:69339933;4:69340991;4:69340991;4:69340991;4:69343287;4:69343287;4:69343287;4:69345436;4:69345436;4:69345598;4:69345598;4:69346753;4:69346753;4:69348664;4:69348664;4:69349018;4:69349018;4:69349018;4:69349059;4:69349059;4:69349423;4:69349423;4:69349602;4:69349602;4:69349677;4:69349677;4:69349677;4:69350200;4:69350200;4:69350722;4:69350722;4:69351507;4:69351507;4:69352078;4:69352078;4:69353863;4:69353863;4:69353863;4:69363682;4:69363682;4:69363682;4:69366825;4:69366825;4:69366825;4:69367074;4:69367074;4:69367074;4:69367872;4:69367872;4:69367872;4:69373407;4:69373407;4:69373407;4:69373407;4:69373971;4:69373971;4:69374039;4:69374039;4:69374406;4:69374406;4:69374406;4:69374505;4:69374505;4:69374743;4:69374743;4:69374819;4:69374819;4:69375630;4:69375630;4:69375630;4:69375888;4:69375888;4:69375888;4:69395639;4:69395639;4:69395639;4:69491284;4:69491284;4:69491284;4:69491284;4:69491456;4:69491456;4:69491456;	rs34847418;rs34847418;rs34847418;rs35971623;rs35971623;rs35971623;rs34092423;rs34637264;rs34637264;rs34637264;rs34655107;rs34655107;rs34655107;rs35111362;rs35111362;rs35111362;rs34956644;rs34956644;rs34956644;rs1554891;rs1554891;rs1554891;rs62317541;rs62317541;rs62317541;rs62317542;rs62317542;rs62317542;rs34311712;rs34311712;rs34311712;rs34327193;rs34327193;rs34327193;rs35410581;rs35410581;rs35410581;rs34878974;rs34878974;rs34878974;rs34168560;rs34168560;rs34168560;rs4694077;rs4694077;rs4694077;rs36028307;rs36028307;rs36028307;rs2060993;rs2060993;rs2060993;rs2123886;rs2123886;rs2123886;rs2123885;rs2123885;rs2123885;rs3805203;rs3805203;rs3805203;rs955962;rs955962;rs955962;rs955963;rs955963;rs955963;rs35183647;rs35183647;rs35183647;rs34768803;rs34768803;rs34768803;rs34768803;rs2278922;rs2278922;rs2278922;rs34243356;rs34243356;rs34243356;rs34072207;rs34072207;rs34072207;rs1037496;rs1037496;rs34872892;rs34872892;rs35662434;rs35662434;rs35662434;rs4860948;rs4860948;rs4860948;rs976002;rs976002;rs976002;rs1377868;rs1377868;rs2603178;rs2603178;rs2603176;rs2603176;rs2708695;rs2708695;rs1117816;rs1117816;rs1117816;rs2168047;rs2168047;rs3109120;rs3109120;rs2708688;rs2708688;rs2331415;rs2331415;rs2331415;rs2603171;rs2603171;rs1902022;rs1902022;rs2603166;rs2603166;rs2708679;rs2708679;rs10020631;rs10020631;rs10020631;rs35084682;rs35084682;rs35084682;rs202059056;rs202059056;rs202059056;rs2603152;rs2603152;rs2603152;rs2603151;rs2603151;rs2603151;rs9884390;rs9884390;rs9884390;rs9884390;rs62317940;rs62317940;rs62317942;rs62317942;rs7681047;rs7681047;rs7681047;rs7663653;rs7663653;rs7663807;rs7663807;rs7668901;rs7668901;rs4860950;rs4860950;rs4860950;rs4860952;rs4860952;rs4860952;rs146138775;rs146138775;rs146138775;rs4860987;rs4860987;rs4860987;rs4860987;rs112359954;rs112359954;rs112359954;	cholesterol;HDL_C;LDL_C;cholesterol;HDL_C;LDL_C;cholesterol;cholesterol;HDL_C;LDL_C;cholesterol;HDL_C;LDL_C;cholesterol;HDL_C;LDL_C;cholesterol;HDL_C;LDL_C;cholesterol;HDL_C;LDL_C;cholesterol;HDL_C;LDL_C;cholesterol;HDL_C;LDL_C;cholesterol;HDL_C;LDL_C;cholesterol;HDL_C;LDL_C;cholesterol;HDL_C;LDL_C;cholesterol;HDL_C;LDL_C;cholesterol;HDL_C;LDL_C;cholesterol;HDL_C;LDL_C;cholesterol;HDL_C;LDL_C;cholesterol;HDL_C;LDL_C;cholesterol;HDL_C;LDL_C;cholesterol;HDL_C;LDL_C;cholesterol;HDL_C;LDL_C;cholesterol;HDL_C;LDL_C;cholesterol;HDL_C;LDL_C;cholesterol;HDL_C;LDL_C;cholesterol;HDL_C;LDL_C;triglyc;cholesterol;HDL_C;LDL_C;cholesterol;HDL_C;LDL_C;cholesterol;HDL_C;LDL_C;cholesterol;LDL_C;cholesterol;LDL_C;cholesterol;HDL_C;LDL_C;cholesterol;HDL_C;LDL_C;cholesterol;HDL_C;LDL_C;cholesterol;LDL_C;cholesterol;LDL_C;cholesterol;LDL_C;cholesterol;LDL_C;cholesterol;HDL_C;LDL_C;cholesterol;LDL_C;cholesterol;LDL_C;cholesterol;LDL_C;cholesterol;HDL_C;LDL_C;cholesterol;LDL_C;cholesterol;LDL_C;cholesterol;LDL_C;cholesterol;LDL_C;cholesterol;HDL_C;LDL_C;cholesterol;LDL_C;triglyc;cholesterol;LDL_C;triglyc;cholesterol;LDL_C;triglyc;cholesterol;LDL_C;triglyc;cholesterol;HDL_C;LDL_C;triglyc;cholesterol;LDL_C;cholesterol;LDL_C;cholesterol;LDL_C;triglyc;cholesterol;LDL_C;cholesterol;LDL_C;cholesterol;LDL_C;cholesterol;HDL_C;LDL_C;cholesterol;HDL_C;LDL_C;cholesterol;HDL_C;LDL_C;cholesterol;HDL_C;LDL_C;triglyc;cholesterol;LDL_C;triglyc;	UKBB;UKBB;UKBB;UKBB;UKBB;UKBB;UKBB;UKBB;UKBB;UKBB;UKBB;UKBB;UKBB;UKBB;UKBB;UKBB;UKBB;UKBB;UKBB;UKBB;UKBB;UKBB;UKBB;UKBB;UKBB;UKBB;UKBB;UKBB;UKBB;UKBB;UKBB;UKBB;UKBB;UKBB;UKBB;UKBB;UKBB;UKBB;UKBB;UKBB;UKBB;UKBB;UKBB;UKBB;UKBB;UKBB;UKBB;UKBB;UKBB;UKBB;UKBB;UKBB;UKBB;UKBB;UKBB;UKBB;UKBB;UKBB;UKBB;UKBB;UKBB;UKBB;UKBB;UKBB;UKBB;UKBB;UKBB;UKBB;UKBB;UKBB;UKBB;UKBB;UKBB;UKBB;UKBB;UKBB;UKBB;UKBB;UKBB;UKBB;UKBB;UKBB;UKBB;UKBB;UKBB;UKBB;UKBB;UKBB;UKBB;UKBB;UKBB;UKBB;UKBB;UKBB;UKBB;UKBB;UKBB;UKBB;UKBB;UKBB;UKBB;UKBB;UKBB;UKBB;UKBB;UKBB;UKBB;UKBB;UKBB;UKBB;UKBB;UKBB;UKBB;UKBB;UKBB;UKBB;UKBB;UKBB;UKBB;UKBB;UKBB;UKBB;UKBB;UKBB;UKBB;UKBB;UKBB;UKBB;UKBB;UKBB;UKBB;UKBB;UKBB;UKBB;UKBB;UKBB;UKBB;UKBB;UKBB;UKBB;UKBB;UKBB;UKBB;UKBB;UKBB;UKBB;UKBB;UKBB;UKBB;UKBB;UKBB;UKBB;UKBB;UKBB;UKBB;UKBB;UKBB;UKBB;UKBB;UKBB;UKBB;UKBB;UKBB;UKBB;UKBB;UKBB;UKBB;UKBB;UKBB;UKBB;UKBB;UKBB;	NA	NA	69345132;69306774;69345132;69306774;69345132;69345132;69306774;69306774;69553527;	rs1377870;rs34041362;rs1377870;rs34041362;rs1377870;rs1377870;rs34041362;rs34041362;rs13435134;	Cholesterol;Cholesterol;LDL_cholesterol;LDL_cholesterol;Apolipoprotein_B;Apolipoprotein_A;Apolipoprotein_B;Apolipoprotein_A;Apolipoprotein_A;	Sinnott-Armstrong_et_al.;Sinnott-Armstrong_et_al.;Sinnott-Armstrong_et_al.;Sinnott-Armstrong_et_al.;Sinnott-Armstrong_et_al.;Sinnott-Armstrong_et_al.;Sinnott-Armstrong_et_al.;Sinnott-Armstrong_et_al.;Sinnott-Armstrong_et_al.;
4_3	4	68797386	70099531	L-LDL-PL	69349018	4:69349018:A:C	rs1117816	a	c	0.7614	-0.033171	0.00497878	2.693e-11	10.57	30	0.6609	No	TMPRSS11E	TMPRS11E	LD with missense variant	52	ApoA1;ApoB;DHA;EstC;FAw3;FAw6;FreeC;HDL-TG;IDL-C;IDL-CE;IDL-FC;IDL-L;IDL-P;IDL-PL;IDL-TG;LA;LDL-TG;L-HDL-TG;L-LDL-L;L-LDL-P;L-LDL-PL;L-LDL-TG;M-HDL-PL;M-HDL-TG;M-LDL-P;M-LDL-PL;M-LDL-TG;MUFA;M-VLDL-FC_percent;PC;PUFA;Remnant-C;Serum-C;SFA;S-LDL-L;S-LDL-P;S-LDL-PL;S-LDL-TG;S-VLDL-C;S-VLDL-CE;S-VLDL-FC;TotCho;TotFA;TotPG;VLDL-C;XL-HDL-TG;XS-VLDL-C;XS-VLDL-CE;XS-VLDL-FC;XS-VLDL-L;XS-VLDL-P;XS-VLDL-PL;	1	region_4_3_locus_1	intron_variant	4:69343287:A:G;	missense_variant;	TMPRSS11E;	NA	NA	ApoA1 (Kettunen J 2016); X-11491 (Long T 2017); X - 11491 (Long T 2017);	NA	NA	4:69309117;4:69309117;4:69309117;4:69309265;4:69309265;4:69309265;4:69309300;4:69309716;4:69309716;4:69309716;4:69309913;4:69309913;4:69309913;4:69310287;4:69310287;4:69310287;4:69315905;4:69315905;4:69315905;4:69317078;4:69317078;4:69317078;4:69317873;4:69317873;4:69317873;4:69317947;4:69317947;4:69317947;4:69319421;4:69319421;4:69319421;4:69324066;4:69324066;4:69324066;4:69324075;4:69324075;4:69324075;4:69324750;4:69324750;4:69324750;4:69325415;4:69325415;4:69325415;4:69326683;4:69326683;4:69326683;4:69327932;4:69327932;4:69327932;4:69328421;4:69328421;4:69328421;4:69328887;4:69328887;4:69328887;4:69328988;4:69328988;4:69328988;4:69329669;4:69329669;4:69329669;4:69330421;4:69330421;4:69330421;4:69330527;4:69330527;4:69330527;4:69331225;4:69331225;4:69331225;4:69331331;4:69331331;4:69331331;4:69331331;4:69332537;4:69332537;4:69332537;4:69334413;4:69334413;4:69334413;4:69335293;4:69335293;4:69335293;4:69337959;4:69337959;4:69339257;4:69339257;4:69339933;4:69339933;4:69339933;4:69340991;4:69340991;4:69340991;4:69343287;4:69343287;4:69343287;4:69345436;4:69345436;4:69345598;4:69345598;4:69346753;4:69346753;4:69348664;4:69348664;4:69349018;4:69349018;4:69349018;4:69349059;4:69349059;4:69349423;4:69349423;4:69349602;4:69349602;4:69349677;4:69349677;4:69349677;4:69350200;4:69350200;4:69350722;4:69350722;4:69351507;4:69351507;4:69352078;4:69352078;4:69353863;4:69353863;4:69353863;4:69363682;4:69363682;4:69363682;4:69366825;4:69366825;4:69366825;4:69367074;4:69367074;4:69367074;4:69367872;4:69367872;4:69367872;4:69373407;4:69373407;4:69373407;4:69373407;4:69373971;4:69373971;4:69374039;4:69374039;4:69374406;4:69374406;4:69374406;4:69374505;4:69374505;4:69374743;4:69374743;4:69374819;4:69374819;4:69375630;4:69375630;4:69375630;4:69375888;4:69375888;4:69375888;4:69395639;4:69395639;4:69395639;4:69491284;4:69491284;4:69491284;4:69491284;4:69491456;4:69491456;4:69491456;	rs34847418;rs34847418;rs34847418;rs35971623;rs35971623;rs35971623;rs34092423;rs34637264;rs34637264;rs34637264;rs34655107;rs34655107;rs34655107;rs35111362;rs35111362;rs35111362;rs34956644;rs34956644;rs34956644;rs1554891;rs1554891;rs1554891;rs62317541;rs62317541;rs62317541;rs62317542;rs62317542;rs62317542;rs34311712;rs34311712;rs34311712;rs34327193;rs34327193;rs34327193;rs35410581;rs35410581;rs35410581;rs34878974;rs34878974;rs34878974;rs34168560;rs34168560;rs34168560;rs4694077;rs4694077;rs4694077;rs36028307;rs36028307;rs36028307;rs2060993;rs2060993;rs2060993;rs2123886;rs2123886;rs2123886;rs2123885;rs2123885;rs2123885;rs3805203;rs3805203;rs3805203;rs955962;rs955962;rs955962;rs955963;rs955963;rs955963;rs35183647;rs35183647;rs35183647;rs34768803;rs34768803;rs34768803;rs34768803;rs2278922;rs2278922;rs2278922;rs34243356;rs34243356;rs34243356;rs34072207;rs34072207;rs34072207;rs1037496;rs1037496;rs34872892;rs34872892;rs35662434;rs35662434;rs35662434;rs4860948;rs4860948;rs4860948;rs976002;rs976002;rs976002;rs1377868;rs1377868;rs2603178;rs2603178;rs2603176;rs2603176;rs2708695;rs2708695;rs1117816;rs1117816;rs1117816;rs2168047;rs2168047;rs3109120;rs3109120;rs2708688;rs2708688;rs2331415;rs2331415;rs2331415;rs2603171;rs2603171;rs1902022;rs1902022;rs2603166;rs2603166;rs2708679;rs2708679;rs10020631;rs10020631;rs10020631;rs35084682;rs35084682;rs35084682;rs202059056;rs202059056;rs202059056;rs2603152;rs2603152;rs2603152;rs2603151;rs2603151;rs2603151;rs9884390;rs9884390;rs9884390;rs9884390;rs62317940;rs62317940;rs62317942;rs62317942;rs7681047;rs7681047;rs7681047;rs7663653;rs7663653;rs7663807;rs7663807;rs7668901;rs7668901;rs4860950;rs4860950;rs4860950;rs4860952;rs4860952;rs4860952;rs146138775;rs146138775;rs146138775;rs4860987;rs4860987;rs4860987;rs4860987;rs112359954;rs112359954;rs112359954;	cholesterol;HDL_C;LDL_C;cholesterol;HDL_C;LDL_C;cholesterol;cholesterol;HDL_C;LDL_C;cholesterol;HDL_C;LDL_C;cholesterol;HDL_C;LDL_C;cholesterol;HDL_C;LDL_C;cholesterol;HDL_C;LDL_C;cholesterol;HDL_C;LDL_C;cholesterol;HDL_C;LDL_C;cholesterol;HDL_C;LDL_C;cholesterol;HDL_C;LDL_C;cholesterol;HDL_C;LDL_C;cholesterol;HDL_C;LDL_C;cholesterol;HDL_C;LDL_C;cholesterol;HDL_C;LDL_C;cholesterol;HDL_C;LDL_C;cholesterol;HDL_C;LDL_C;cholesterol;HDL_C;LDL_C;cholesterol;HDL_C;LDL_C;cholesterol;HDL_C;LDL_C;cholesterol;HDL_C;LDL_C;cholesterol;HDL_C;LDL_C;cholesterol;HDL_C;LDL_C;cholesterol;HDL_C;LDL_C;triglyc;cholesterol;HDL_C;LDL_C;cholesterol;HDL_C;LDL_C;cholesterol;HDL_C;LDL_C;cholesterol;LDL_C;cholesterol;LDL_C;cholesterol;HDL_C;LDL_C;cholesterol;HDL_C;LDL_C;cholesterol;HDL_C;LDL_C;cholesterol;LDL_C;cholesterol;LDL_C;cholesterol;LDL_C;cholesterol;LDL_C;cholesterol;HDL_C;LDL_C;cholesterol;LDL_C;cholesterol;LDL_C;cholesterol;LDL_C;cholesterol;HDL_C;LDL_C;cholesterol;LDL_C;cholesterol;LDL_C;cholesterol;LDL_C;cholesterol;LDL_C;cholesterol;HDL_C;LDL_C;cholesterol;LDL_C;triglyc;cholesterol;LDL_C;triglyc;cholesterol;LDL_C;triglyc;cholesterol;LDL_C;triglyc;cholesterol;HDL_C;LDL_C;triglyc;cholesterol;LDL_C;cholesterol;LDL_C;cholesterol;LDL_C;triglyc;cholesterol;LDL_C;cholesterol;LDL_C;cholesterol;LDL_C;cholesterol;HDL_C;LDL_C;cholesterol;HDL_C;LDL_C;cholesterol;HDL_C;LDL_C;cholesterol;HDL_C;LDL_C;triglyc;cholesterol;LDL_C;triglyc;	UKBB;UKBB;UKBB;UKBB;UKBB;UKBB;UKBB;UKBB;UKBB;UKBB;UKBB;UKBB;UKBB;UKBB;UKBB;UKBB;UKBB;UKBB;UKBB;UKBB;UKBB;UKBB;UKBB;UKBB;UKBB;UKBB;UKBB;UKBB;UKBB;UKBB;UKBB;UKBB;UKBB;UKBB;UKBB;UKBB;UKBB;UKBB;UKBB;UKBB;UKBB;UKBB;UKBB;UKBB;UKBB;UKBB;UKBB;UKBB;UKBB;UKBB;UKBB;UKBB;UKBB;UKBB;UKBB;UKBB;UKBB;UKBB;UKBB;UKBB;UKBB;UKBB;UKBB;UKBB;UKBB;UKBB;UKBB;UKBB;UKBB;UKBB;UKBB;UKBB;UKBB;UKBB;UKBB;UKBB;UKBB;UKBB;UKBB;UKBB;UKBB;UKBB;UKBB;UKBB;UKBB;UKBB;UKBB;UKBB;UKBB;UKBB;UKBB;UKBB;UKBB;UKBB;UKBB;UKBB;UKBB;UKBB;UKBB;UKBB;UKBB;UKBB;UKBB;UKBB;UKBB;UKBB;UKBB;UKBB;UKBB;UKBB;UKBB;UKBB;UKBB;UKBB;UKBB;UKBB;UKBB;UKBB;UKBB;UKBB;UKBB;UKBB;UKBB;UKBB;UKBB;UKBB;UKBB;UKBB;UKBB;UKBB;UKBB;UKBB;UKBB;UKBB;UKBB;UKBB;UKBB;UKBB;UKBB;UKBB;UKBB;UKBB;UKBB;UKBB;UKBB;UKBB;UKBB;UKBB;UKBB;UKBB;UKBB;UKBB;UKBB;UKBB;UKBB;UKBB;UKBB;UKBB;UKBB;UKBB;UKBB;UKBB;UKBB;UKBB;UKBB;UKBB;UKBB;UKBB;UKBB;UKBB;UKBB;UKBB;	NA	NA	69345132;69306774;69345132;69306774;69345132;69345132;69306774;69306774;69553527;	rs1377870;rs34041362;rs1377870;rs34041362;rs1377870;rs1377870;rs34041362;rs34041362;rs13435134;	Cholesterol;Cholesterol;LDL_cholesterol;LDL_cholesterol;Apolipoprotein_B;Apolipoprotein_A;Apolipoprotein_B;Apolipoprotein_A;Apolipoprotein_A;	Sinnott-Armstrong_et_al.;Sinnott-Armstrong_et_al.;Sinnott-Armstrong_et_al.;Sinnott-Armstrong_et_al.;Sinnott-Armstrong_et_al.;Sinnott-Armstrong_et_al.;Sinnott-Armstrong_et_al.;Sinnott-Armstrong_et_al.;Sinnott-Armstrong_et_al.;
4_3	4	68797386	70099531	L-LDL-P	69349018	4:69349018:A:C	rs1117816	a	c	0.7614	-0.0331071	0.00497886	2.94e-11	10.53	30	0.762	No	TMPRSS11E	TMPRS11E	LD with missense variant	52	ApoA1;ApoB;DHA;EstC;FAw3;FAw6;FreeC;HDL-TG;IDL-C;IDL-CE;IDL-FC;IDL-L;IDL-P;IDL-PL;IDL-TG;LA;LDL-TG;L-HDL-TG;L-LDL-L;L-LDL-P;L-LDL-PL;L-LDL-TG;M-HDL-PL;M-HDL-TG;M-LDL-P;M-LDL-PL;M-LDL-TG;MUFA;M-VLDL-FC_percent;PC;PUFA;Remnant-C;Serum-C;SFA;S-LDL-L;S-LDL-P;S-LDL-PL;S-LDL-TG;S-VLDL-C;S-VLDL-CE;S-VLDL-FC;TotCho;TotFA;TotPG;VLDL-C;XL-HDL-TG;XS-VLDL-C;XS-VLDL-CE;XS-VLDL-FC;XS-VLDL-L;XS-VLDL-P;XS-VLDL-PL;	1	region_4_3_locus_1	intron_variant	4:69343287:A:G;	missense_variant;	TMPRSS11E;	NA	NA	ApoA1 (Kettunen J 2016); X-11491 (Long T 2017); X - 11491 (Long T 2017);	NA	NA	4:69309117;4:69309117;4:69309117;4:69309265;4:69309265;4:69309265;4:69309300;4:69309716;4:69309716;4:69309716;4:69309913;4:69309913;4:69309913;4:69310287;4:69310287;4:69310287;4:69315905;4:69315905;4:69315905;4:69317078;4:69317078;4:69317078;4:69317873;4:69317873;4:69317873;4:69317947;4:69317947;4:69317947;4:69319421;4:69319421;4:69319421;4:69324066;4:69324066;4:69324066;4:69324075;4:69324075;4:69324075;4:69324750;4:69324750;4:69324750;4:69325415;4:69325415;4:69325415;4:69326683;4:69326683;4:69326683;4:69327932;4:69327932;4:69327932;4:69328421;4:69328421;4:69328421;4:69328887;4:69328887;4:69328887;4:69328988;4:69328988;4:69328988;4:69329669;4:69329669;4:69329669;4:69330421;4:69330421;4:69330421;4:69330527;4:69330527;4:69330527;4:69331225;4:69331225;4:69331225;4:69331331;4:69331331;4:69331331;4:69331331;4:69332537;4:69332537;4:69332537;4:69334413;4:69334413;4:69334413;4:69335293;4:69335293;4:69335293;4:69337959;4:69337959;4:69339257;4:69339257;4:69339933;4:69339933;4:69339933;4:69340991;4:69340991;4:69340991;4:69343287;4:69343287;4:69343287;4:69345436;4:69345436;4:69345598;4:69345598;4:69346753;4:69346753;4:69348664;4:69348664;4:69349018;4:69349018;4:69349018;4:69349059;4:69349059;4:69349423;4:69349423;4:69349602;4:69349602;4:69349677;4:69349677;4:69349677;4:69350200;4:69350200;4:69350722;4:69350722;4:69351507;4:69351507;4:69352078;4:69352078;4:69353863;4:69353863;4:69353863;4:69363682;4:69363682;4:69363682;4:69366825;4:69366825;4:69366825;4:69367074;4:69367074;4:69367074;4:69367872;4:69367872;4:69367872;4:69373407;4:69373407;4:69373407;4:69373407;4:69373971;4:69373971;4:69374039;4:69374039;4:69374406;4:69374406;4:69374406;4:69374505;4:69374505;4:69374743;4:69374743;4:69374819;4:69374819;4:69375630;4:69375630;4:69375630;4:69375888;4:69375888;4:69375888;4:69395639;4:69395639;4:69395639;4:69491284;4:69491284;4:69491284;4:69491284;4:69491456;4:69491456;4:69491456;	rs34847418;rs34847418;rs34847418;rs35971623;rs35971623;rs35971623;rs34092423;rs34637264;rs34637264;rs34637264;rs34655107;rs34655107;rs34655107;rs35111362;rs35111362;rs35111362;rs34956644;rs34956644;rs34956644;rs1554891;rs1554891;rs1554891;rs62317541;rs62317541;rs62317541;rs62317542;rs62317542;rs62317542;rs34311712;rs34311712;rs34311712;rs34327193;rs34327193;rs34327193;rs35410581;rs35410581;rs35410581;rs34878974;rs34878974;rs34878974;rs34168560;rs34168560;rs34168560;rs4694077;rs4694077;rs4694077;rs36028307;rs36028307;rs36028307;rs2060993;rs2060993;rs2060993;rs2123886;rs2123886;rs2123886;rs2123885;rs2123885;rs2123885;rs3805203;rs3805203;rs3805203;rs955962;rs955962;rs955962;rs955963;rs955963;rs955963;rs35183647;rs35183647;rs35183647;rs34768803;rs34768803;rs34768803;rs34768803;rs2278922;rs2278922;rs2278922;rs34243356;rs34243356;rs34243356;rs34072207;rs34072207;rs34072207;rs1037496;rs1037496;rs34872892;rs34872892;rs35662434;rs35662434;rs35662434;rs4860948;rs4860948;rs4860948;rs976002;rs976002;rs976002;rs1377868;rs1377868;rs2603178;rs2603178;rs2603176;rs2603176;rs2708695;rs2708695;rs1117816;rs1117816;rs1117816;rs2168047;rs2168047;rs3109120;rs3109120;rs2708688;rs2708688;rs2331415;rs2331415;rs2331415;rs2603171;rs2603171;rs1902022;rs1902022;rs2603166;rs2603166;rs2708679;rs2708679;rs10020631;rs10020631;rs10020631;rs35084682;rs35084682;rs35084682;rs202059056;rs202059056;rs202059056;rs2603152;rs2603152;rs2603152;rs2603151;rs2603151;rs2603151;rs9884390;rs9884390;rs9884390;rs9884390;rs62317940;rs62317940;rs62317942;rs62317942;rs7681047;rs7681047;rs7681047;rs7663653;rs7663653;rs7663807;rs7663807;rs7668901;rs7668901;rs4860950;rs4860950;rs4860950;rs4860952;rs4860952;rs4860952;rs146138775;rs146138775;rs146138775;rs4860987;rs4860987;rs4860987;rs4860987;rs112359954;rs112359954;rs112359954;	cholesterol;HDL_C;LDL_C;cholesterol;HDL_C;LDL_C;cholesterol;cholesterol;HDL_C;LDL_C;cholesterol;HDL_C;LDL_C;cholesterol;HDL_C;LDL_C;cholesterol;HDL_C;LDL_C;cholesterol;HDL_C;LDL_C;cholesterol;HDL_C;LDL_C;cholesterol;HDL_C;LDL_C;cholesterol;HDL_C;LDL_C;cholesterol;HDL_C;LDL_C;cholesterol;HDL_C;LDL_C;cholesterol;HDL_C;LDL_C;cholesterol;HDL_C;LDL_C;cholesterol;HDL_C;LDL_C;cholesterol;HDL_C;LDL_C;cholesterol;HDL_C;LDL_C;cholesterol;HDL_C;LDL_C;cholesterol;HDL_C;LDL_C;cholesterol;HDL_C;LDL_C;cholesterol;HDL_C;LDL_C;cholesterol;HDL_C;LDL_C;cholesterol;HDL_C;LDL_C;cholesterol;HDL_C;LDL_C;triglyc;cholesterol;HDL_C;LDL_C;cholesterol;HDL_C;LDL_C;cholesterol;HDL_C;LDL_C;cholesterol;LDL_C;cholesterol;LDL_C;cholesterol;HDL_C;LDL_C;cholesterol;HDL_C;LDL_C;cholesterol;HDL_C;LDL_C;cholesterol;LDL_C;cholesterol;LDL_C;cholesterol;LDL_C;cholesterol;LDL_C;cholesterol;HDL_C;LDL_C;cholesterol;LDL_C;cholesterol;LDL_C;cholesterol;LDL_C;cholesterol;HDL_C;LDL_C;cholesterol;LDL_C;cholesterol;LDL_C;cholesterol;LDL_C;cholesterol;LDL_C;cholesterol;HDL_C;LDL_C;cholesterol;LDL_C;triglyc;cholesterol;LDL_C;triglyc;cholesterol;LDL_C;triglyc;cholesterol;LDL_C;triglyc;cholesterol;HDL_C;LDL_C;triglyc;cholesterol;LDL_C;cholesterol;LDL_C;cholesterol;LDL_C;triglyc;cholesterol;LDL_C;cholesterol;LDL_C;cholesterol;LDL_C;cholesterol;HDL_C;LDL_C;cholesterol;HDL_C;LDL_C;cholesterol;HDL_C;LDL_C;cholesterol;HDL_C;LDL_C;triglyc;cholesterol;LDL_C;triglyc;	UKBB;UKBB;UKBB;UKBB;UKBB;UKBB;UKBB;UKBB;UKBB;UKBB;UKBB;UKBB;UKBB;UKBB;UKBB;UKBB;UKBB;UKBB;UKBB;UKBB;UKBB;UKBB;UKBB;UKBB;UKBB;UKBB;UKBB;UKBB;UKBB;UKBB;UKBB;UKBB;UKBB;UKBB;UKBB;UKBB;UKBB;UKBB;UKBB;UKBB;UKBB;UKBB;UKBB;UKBB;UKBB;UKBB;UKBB;UKBB;UKBB;UKBB;UKBB;UKBB;UKBB;UKBB;UKBB;UKBB;UKBB;UKBB;UKBB;UKBB;UKBB;UKBB;UKBB;UKBB;UKBB;UKBB;UKBB;UKBB;UKBB;UKBB;UKBB;UKBB;UKBB;UKBB;UKBB;UKBB;UKBB;UKBB;UKBB;UKBB;UKBB;UKBB;UKBB;UKBB;UKBB;UKBB;UKBB;UKBB;UKBB;UKBB;UKBB;UKBB;UKBB;UKBB;UKBB;UKBB;UKBB;UKBB;UKBB;UKBB;UKBB;UKBB;UKBB;UKBB;UKBB;UKBB;UKBB;UKBB;UKBB;UKBB;UKBB;UKBB;UKBB;UKBB;UKBB;UKBB;UKBB;UKBB;UKBB;UKBB;UKBB;UKBB;UKBB;UKBB;UKBB;UKBB;UKBB;UKBB;UKBB;UKBB;UKBB;UKBB;UKBB;UKBB;UKBB;UKBB;UKBB;UKBB;UKBB;UKBB;UKBB;UKBB;UKBB;UKBB;UKBB;UKBB;UKBB;UKBB;UKBB;UKBB;UKBB;UKBB;UKBB;UKBB;UKBB;UKBB;UKBB;UKBB;UKBB;UKBB;UKBB;UKBB;UKBB;UKBB;UKBB;UKBB;UKBB;UKBB;UKBB;UKBB;UKBB;UKBB;	NA	NA	69345132;69306774;69345132;69306774;69345132;69345132;69306774;69306774;69553527;	rs1377870;rs34041362;rs1377870;rs34041362;rs1377870;rs1377870;rs34041362;rs34041362;rs13435134;	Cholesterol;Cholesterol;LDL_cholesterol;LDL_cholesterol;Apolipoprotein_B;Apolipoprotein_A;Apolipoprotein_B;Apolipoprotein_A;Apolipoprotein_A;	Sinnott-Armstrong_et_al.;Sinnott-Armstrong_et_al.;Sinnott-Armstrong_et_al.;Sinnott-Armstrong_et_al.;Sinnott-Armstrong_et_al.;Sinnott-Armstrong_et_al.;Sinnott-Armstrong_et_al.;Sinnott-Armstrong_et_al.;Sinnott-Armstrong_et_al.;
4_3	4	68797386	70099531	S-VLDL-C	69349018	4:69349018:A:C	rs1117816	a	c	0.7614	-0.0314578	0.00497746	2.615e-10	9.58	30	0.1568	No	TMPRSS11E	TMPRS11E	LD with missense variant	52	ApoA1;ApoB;DHA;EstC;FAw3;FAw6;FreeC;HDL-TG;IDL-C;IDL-CE;IDL-FC;IDL-L;IDL-P;IDL-PL;IDL-TG;LA;LDL-TG;L-HDL-TG;L-LDL-L;L-LDL-P;L-LDL-PL;L-LDL-TG;M-HDL-PL;M-HDL-TG;M-LDL-P;M-LDL-PL;M-LDL-TG;MUFA;M-VLDL-FC_percent;PC;PUFA;Remnant-C;Serum-C;SFA;S-LDL-L;S-LDL-P;S-LDL-PL;S-LDL-TG;S-VLDL-C;S-VLDL-CE;S-VLDL-FC;TotCho;TotFA;TotPG;VLDL-C;XL-HDL-TG;XS-VLDL-C;XS-VLDL-CE;XS-VLDL-FC;XS-VLDL-L;XS-VLDL-P;XS-VLDL-PL;	1	region_4_3_locus_1	intron_variant	4:69343287:A:G;	missense_variant;	TMPRSS11E;	NA	NA	ApoA1 (Kettunen J 2016); X-11491 (Long T 2017); X - 11491 (Long T 2017);	NA	NA	4:69309117;4:69309117;4:69309117;4:69309265;4:69309265;4:69309265;4:69309300;4:69309716;4:69309716;4:69309716;4:69309913;4:69309913;4:69309913;4:69310287;4:69310287;4:69310287;4:69315905;4:69315905;4:69315905;4:69317078;4:69317078;4:69317078;4:69317873;4:69317873;4:69317873;4:69317947;4:69317947;4:69317947;4:69319421;4:69319421;4:69319421;4:69324066;4:69324066;4:69324066;4:69324075;4:69324075;4:69324075;4:69324750;4:69324750;4:69324750;4:69325415;4:69325415;4:69325415;4:69326683;4:69326683;4:69326683;4:69327932;4:69327932;4:69327932;4:69328421;4:69328421;4:69328421;4:69328887;4:69328887;4:69328887;4:69328988;4:69328988;4:69328988;4:69329669;4:69329669;4:69329669;4:69330421;4:69330421;4:69330421;4:69330527;4:69330527;4:69330527;4:69331225;4:69331225;4:69331225;4:69331331;4:69331331;4:69331331;4:69331331;4:69332537;4:69332537;4:69332537;4:69334413;4:69334413;4:69334413;4:69335293;4:69335293;4:69335293;4:69337959;4:69337959;4:69339257;4:69339257;4:69339933;4:69339933;4:69339933;4:69340991;4:69340991;4:69340991;4:69343287;4:69343287;4:69343287;4:69345436;4:69345436;4:69345598;4:69345598;4:69346753;4:69346753;4:69348664;4:69348664;4:69349018;4:69349018;4:69349018;4:69349059;4:69349059;4:69349423;4:69349423;4:69349602;4:69349602;4:69349677;4:69349677;4:69349677;4:69350200;4:69350200;4:69350722;4:69350722;4:69351507;4:69351507;4:69352078;4:69352078;4:69353863;4:69353863;4:69353863;4:69363682;4:69363682;4:69363682;4:69366825;4:69366825;4:69366825;4:69367074;4:69367074;4:69367074;4:69367872;4:69367872;4:69367872;4:69373407;4:69373407;4:69373407;4:69373407;4:69373971;4:69373971;4:69374039;4:69374039;4:69374406;4:69374406;4:69374406;4:69374505;4:69374505;4:69374743;4:69374743;4:69374819;4:69374819;4:69375630;4:69375630;4:69375630;4:69375888;4:69375888;4:69375888;4:69395639;4:69395639;4:69395639;4:69491284;4:69491284;4:69491284;4:69491284;4:69491456;4:69491456;4:69491456;	rs34847418;rs34847418;rs34847418;rs35971623;rs35971623;rs35971623;rs34092423;rs34637264;rs34637264;rs34637264;rs34655107;rs34655107;rs34655107;rs35111362;rs35111362;rs35111362;rs34956644;rs34956644;rs34956644;rs1554891;rs1554891;rs1554891;rs62317541;rs62317541;rs62317541;rs62317542;rs62317542;rs62317542;rs34311712;rs34311712;rs34311712;rs34327193;rs34327193;rs34327193;rs35410581;rs35410581;rs35410581;rs34878974;rs34878974;rs34878974;rs34168560;rs34168560;rs34168560;rs4694077;rs4694077;rs4694077;rs36028307;rs36028307;rs36028307;rs2060993;rs2060993;rs2060993;rs2123886;rs2123886;rs2123886;rs2123885;rs2123885;rs2123885;rs3805203;rs3805203;rs3805203;rs955962;rs955962;rs955962;rs955963;rs955963;rs955963;rs35183647;rs35183647;rs35183647;rs34768803;rs34768803;rs34768803;rs34768803;rs2278922;rs2278922;rs2278922;rs34243356;rs34243356;rs34243356;rs34072207;rs34072207;rs34072207;rs1037496;rs1037496;rs34872892;rs34872892;rs35662434;rs35662434;rs35662434;rs4860948;rs4860948;rs4860948;rs976002;rs976002;rs976002;rs1377868;rs1377868;rs2603178;rs2603178;rs2603176;rs2603176;rs2708695;rs2708695;rs1117816;rs1117816;rs1117816;rs2168047;rs2168047;rs3109120;rs3109120;rs2708688;rs2708688;rs2331415;rs2331415;rs2331415;rs2603171;rs2603171;rs1902022;rs1902022;rs2603166;rs2603166;rs2708679;rs2708679;rs10020631;rs10020631;rs10020631;rs35084682;rs35084682;rs35084682;rs202059056;rs202059056;rs202059056;rs2603152;rs2603152;rs2603152;rs2603151;rs2603151;rs2603151;rs9884390;rs9884390;rs9884390;rs9884390;rs62317940;rs62317940;rs62317942;rs62317942;rs7681047;rs7681047;rs7681047;rs7663653;rs7663653;rs7663807;rs7663807;rs7668901;rs7668901;rs4860950;rs4860950;rs4860950;rs4860952;rs4860952;rs4860952;rs146138775;rs146138775;rs146138775;rs4860987;rs4860987;rs4860987;rs4860987;rs112359954;rs112359954;rs112359954;	cholesterol;HDL_C;LDL_C;cholesterol;HDL_C;LDL_C;cholesterol;cholesterol;HDL_C;LDL_C;cholesterol;HDL_C;LDL_C;cholesterol;HDL_C;LDL_C;cholesterol;HDL_C;LDL_C;cholesterol;HDL_C;LDL_C;cholesterol;HDL_C;LDL_C;cholesterol;HDL_C;LDL_C;cholesterol;HDL_C;LDL_C;cholesterol;HDL_C;LDL_C;cholesterol;HDL_C;LDL_C;cholesterol;HDL_C;LDL_C;cholesterol;HDL_C;LDL_C;cholesterol;HDL_C;LDL_C;cholesterol;HDL_C;LDL_C;cholesterol;HDL_C;LDL_C;cholesterol;HDL_C;LDL_C;cholesterol;HDL_C;LDL_C;cholesterol;HDL_C;LDL_C;cholesterol;HDL_C;LDL_C;cholesterol;HDL_C;LDL_C;cholesterol;HDL_C;LDL_C;cholesterol;HDL_C;LDL_C;triglyc;cholesterol;HDL_C;LDL_C;cholesterol;HDL_C;LDL_C;cholesterol;HDL_C;LDL_C;cholesterol;LDL_C;cholesterol;LDL_C;cholesterol;HDL_C;LDL_C;cholesterol;HDL_C;LDL_C;cholesterol;HDL_C;LDL_C;cholesterol;LDL_C;cholesterol;LDL_C;cholesterol;LDL_C;cholesterol;LDL_C;cholesterol;HDL_C;LDL_C;cholesterol;LDL_C;cholesterol;LDL_C;cholesterol;LDL_C;cholesterol;HDL_C;LDL_C;cholesterol;LDL_C;cholesterol;LDL_C;cholesterol;LDL_C;cholesterol;LDL_C;cholesterol;HDL_C;LDL_C;cholesterol;LDL_C;triglyc;cholesterol;LDL_C;triglyc;cholesterol;LDL_C;triglyc;cholesterol;LDL_C;triglyc;cholesterol;HDL_C;LDL_C;triglyc;cholesterol;LDL_C;cholesterol;LDL_C;cholesterol;LDL_C;triglyc;cholesterol;LDL_C;cholesterol;LDL_C;cholesterol;LDL_C;cholesterol;HDL_C;LDL_C;cholesterol;HDL_C;LDL_C;cholesterol;HDL_C;LDL_C;cholesterol;HDL_C;LDL_C;triglyc;cholesterol;LDL_C;triglyc;	UKBB;UKBB;UKBB;UKBB;UKBB;UKBB;UKBB;UKBB;UKBB;UKBB;UKBB;UKBB;UKBB;UKBB;UKBB;UKBB;UKBB;UKBB;UKBB;UKBB;UKBB;UKBB;UKBB;UKBB;UKBB;UKBB;UKBB;UKBB;UKBB;UKBB;UKBB;UKBB;UKBB;UKBB;UKBB;UKBB;UKBB;UKBB;UKBB;UKBB;UKBB;UKBB;UKBB;UKBB;UKBB;UKBB;UKBB;UKBB;UKBB;UKBB;UKBB;UKBB;UKBB;UKBB;UKBB;UKBB;UKBB;UKBB;UKBB;UKBB;UKBB;UKBB;UKBB;UKBB;UKBB;UKBB;UKBB;UKBB;UKBB;UKBB;UKBB;UKBB;UKBB;UKBB;UKBB;UKBB;UKBB;UKBB;UKBB;UKBB;UKBB;UKBB;UKBB;UKBB;UKBB;UKBB;UKBB;UKBB;UKBB;UKBB;UKBB;UKBB;UKBB;UKBB;UKBB;UKBB;UKBB;UKBB;UKBB;UKBB;UKBB;UKBB;UKBB;UKBB;UKBB;UKBB;UKBB;UKBB;UKBB;UKBB;UKBB;UKBB;UKBB;UKBB;UKBB;UKBB;UKBB;UKBB;UKBB;UKBB;UKBB;UKBB;UKBB;UKBB;UKBB;UKBB;UKBB;UKBB;UKBB;UKBB;UKBB;UKBB;UKBB;UKBB;UKBB;UKBB;UKBB;UKBB;UKBB;UKBB;UKBB;UKBB;UKBB;UKBB;UKBB;UKBB;UKBB;UKBB;UKBB;UKBB;UKBB;UKBB;UKBB;UKBB;UKBB;UKBB;UKBB;UKBB;UKBB;UKBB;UKBB;UKBB;UKBB;UKBB;UKBB;UKBB;UKBB;UKBB;UKBB;UKBB;UKBB;UKBB;	NA	NA	69345132;69306774;69345132;69306774;69345132;69345132;69306774;69306774;69553527;	rs1377870;rs34041362;rs1377870;rs34041362;rs1377870;rs1377870;rs34041362;rs34041362;rs13435134;	Cholesterol;Cholesterol;LDL_cholesterol;LDL_cholesterol;Apolipoprotein_B;Apolipoprotein_A;Apolipoprotein_B;Apolipoprotein_A;Apolipoprotein_A;	Sinnott-Armstrong_et_al.;Sinnott-Armstrong_et_al.;Sinnott-Armstrong_et_al.;Sinnott-Armstrong_et_al.;Sinnott-Armstrong_et_al.;Sinnott-Armstrong_et_al.;Sinnott-Armstrong_et_al.;Sinnott-Armstrong_et_al.;Sinnott-Armstrong_et_al.;
4_3	4	68797386	70099531	S-VLDL-FC	69349018	4:69349018:A:C	rs1117816	a	c	0.7614	-0.0306693	0.00497861	7.264e-10	9.14	30	0.1434	No	TMPRSS11E	TMPRS11E	LD with missense variant	52	ApoA1;ApoB;DHA;EstC;FAw3;FAw6;FreeC;HDL-TG;IDL-C;IDL-CE;IDL-FC;IDL-L;IDL-P;IDL-PL;IDL-TG;LA;LDL-TG;L-HDL-TG;L-LDL-L;L-LDL-P;L-LDL-PL;L-LDL-TG;M-HDL-PL;M-HDL-TG;M-LDL-P;M-LDL-PL;M-LDL-TG;MUFA;M-VLDL-FC_percent;PC;PUFA;Remnant-C;Serum-C;SFA;S-LDL-L;S-LDL-P;S-LDL-PL;S-LDL-TG;S-VLDL-C;S-VLDL-CE;S-VLDL-FC;TotCho;TotFA;TotPG;VLDL-C;XL-HDL-TG;XS-VLDL-C;XS-VLDL-CE;XS-VLDL-FC;XS-VLDL-L;XS-VLDL-P;XS-VLDL-PL;	1	region_4_3_locus_1	intron_variant	4:69343287:A:G;	missense_variant;	TMPRSS11E;	NA	NA	ApoA1 (Kettunen J 2016); X-11491 (Long T 2017); X - 11491 (Long T 2017);	NA	NA	4:69309117;4:69309117;4:69309117;4:69309265;4:69309265;4:69309265;4:69309300;4:69309716;4:69309716;4:69309716;4:69309913;4:69309913;4:69309913;4:69310287;4:69310287;4:69310287;4:69315905;4:69315905;4:69315905;4:69317078;4:69317078;4:69317078;4:69317873;4:69317873;4:69317873;4:69317947;4:69317947;4:69317947;4:69319421;4:69319421;4:69319421;4:69324066;4:69324066;4:69324066;4:69324075;4:69324075;4:69324075;4:69324750;4:69324750;4:69324750;4:69325415;4:69325415;4:69325415;4:69326683;4:69326683;4:69326683;4:69327932;4:69327932;4:69327932;4:69328421;4:69328421;4:69328421;4:69328887;4:69328887;4:69328887;4:69328988;4:69328988;4:69328988;4:69329669;4:69329669;4:69329669;4:69330421;4:69330421;4:69330421;4:69330527;4:69330527;4:69330527;4:69331225;4:69331225;4:69331225;4:69331331;4:69331331;4:69331331;4:69331331;4:69332537;4:69332537;4:69332537;4:69334413;4:69334413;4:69334413;4:69335293;4:69335293;4:69335293;4:69337959;4:69337959;4:69339257;4:69339257;4:69339933;4:69339933;4:69339933;4:69340991;4:69340991;4:69340991;4:69343287;4:69343287;4:69343287;4:69345436;4:69345436;4:69345598;4:69345598;4:69346753;4:69346753;4:69348664;4:69348664;4:69349018;4:69349018;4:69349018;4:69349059;4:69349059;4:69349423;4:69349423;4:69349602;4:69349602;4:69349677;4:69349677;4:69349677;4:69350200;4:69350200;4:69350722;4:69350722;4:69351507;4:69351507;4:69352078;4:69352078;4:69353863;4:69353863;4:69353863;4:69363682;4:69363682;4:69363682;4:69366825;4:69366825;4:69366825;4:69367074;4:69367074;4:69367074;4:69367872;4:69367872;4:69367872;4:69373407;4:69373407;4:69373407;4:69373407;4:69373971;4:69373971;4:69374039;4:69374039;4:69374406;4:69374406;4:69374406;4:69374505;4:69374505;4:69374743;4:69374743;4:69374819;4:69374819;4:69375630;4:69375630;4:69375630;4:69375888;4:69375888;4:69375888;4:69395639;4:69395639;4:69395639;4:69491284;4:69491284;4:69491284;4:69491284;4:69491456;4:69491456;4:69491456;	rs34847418;rs34847418;rs34847418;rs35971623;rs35971623;rs35971623;rs34092423;rs34637264;rs34637264;rs34637264;rs34655107;rs34655107;rs34655107;rs35111362;rs35111362;rs35111362;rs34956644;rs34956644;rs34956644;rs1554891;rs1554891;rs1554891;rs62317541;rs62317541;rs62317541;rs62317542;rs62317542;rs62317542;rs34311712;rs34311712;rs34311712;rs34327193;rs34327193;rs34327193;rs35410581;rs35410581;rs35410581;rs34878974;rs34878974;rs34878974;rs34168560;rs34168560;rs34168560;rs4694077;rs4694077;rs4694077;rs36028307;rs36028307;rs36028307;rs2060993;rs2060993;rs2060993;rs2123886;rs2123886;rs2123886;rs2123885;rs2123885;rs2123885;rs3805203;rs3805203;rs3805203;rs955962;rs955962;rs955962;rs955963;rs955963;rs955963;rs35183647;rs35183647;rs35183647;rs34768803;rs34768803;rs34768803;rs34768803;rs2278922;rs2278922;rs2278922;rs34243356;rs34243356;rs34243356;rs34072207;rs34072207;rs34072207;rs1037496;rs1037496;rs34872892;rs34872892;rs35662434;rs35662434;rs35662434;rs4860948;rs4860948;rs4860948;rs976002;rs976002;rs976002;rs1377868;rs1377868;rs2603178;rs2603178;rs2603176;rs2603176;rs2708695;rs2708695;rs1117816;rs1117816;rs1117816;rs2168047;rs2168047;rs3109120;rs3109120;rs2708688;rs2708688;rs2331415;rs2331415;rs2331415;rs2603171;rs2603171;rs1902022;rs1902022;rs2603166;rs2603166;rs2708679;rs2708679;rs10020631;rs10020631;rs10020631;rs35084682;rs35084682;rs35084682;rs202059056;rs202059056;rs202059056;rs2603152;rs2603152;rs2603152;rs2603151;rs2603151;rs2603151;rs9884390;rs9884390;rs9884390;rs9884390;rs62317940;rs62317940;rs62317942;rs62317942;rs7681047;rs7681047;rs7681047;rs7663653;rs7663653;rs7663807;rs7663807;rs7668901;rs7668901;rs4860950;rs4860950;rs4860950;rs4860952;rs4860952;rs4860952;rs146138775;rs146138775;rs146138775;rs4860987;rs4860987;rs4860987;rs4860987;rs112359954;rs112359954;rs112359954;	cholesterol;HDL_C;LDL_C;cholesterol;HDL_C;LDL_C;cholesterol;cholesterol;HDL_C;LDL_C;cholesterol;HDL_C;LDL_C;cholesterol;HDL_C;LDL_C;cholesterol;HDL_C;LDL_C;cholesterol;HDL_C;LDL_C;cholesterol;HDL_C;LDL_C;cholesterol;HDL_C;LDL_C;cholesterol;HDL_C;LDL_C;cholesterol;HDL_C;LDL_C;cholesterol;HDL_C;LDL_C;cholesterol;HDL_C;LDL_C;cholesterol;HDL_C;LDL_C;cholesterol;HDL_C;LDL_C;cholesterol;HDL_C;LDL_C;cholesterol;HDL_C;LDL_C;cholesterol;HDL_C;LDL_C;cholesterol;HDL_C;LDL_C;cholesterol;HDL_C;LDL_C;cholesterol;HDL_C;LDL_C;cholesterol;HDL_C;LDL_C;cholesterol;HDL_C;LDL_C;cholesterol;HDL_C;LDL_C;triglyc;cholesterol;HDL_C;LDL_C;cholesterol;HDL_C;LDL_C;cholesterol;HDL_C;LDL_C;cholesterol;LDL_C;cholesterol;LDL_C;cholesterol;HDL_C;LDL_C;cholesterol;HDL_C;LDL_C;cholesterol;HDL_C;LDL_C;cholesterol;LDL_C;cholesterol;LDL_C;cholesterol;LDL_C;cholesterol;LDL_C;cholesterol;HDL_C;LDL_C;cholesterol;LDL_C;cholesterol;LDL_C;cholesterol;LDL_C;cholesterol;HDL_C;LDL_C;cholesterol;LDL_C;cholesterol;LDL_C;cholesterol;LDL_C;cholesterol;LDL_C;cholesterol;HDL_C;LDL_C;cholesterol;LDL_C;triglyc;cholesterol;LDL_C;triglyc;cholesterol;LDL_C;triglyc;cholesterol;LDL_C;triglyc;cholesterol;HDL_C;LDL_C;triglyc;cholesterol;LDL_C;cholesterol;LDL_C;cholesterol;LDL_C;triglyc;cholesterol;LDL_C;cholesterol;LDL_C;cholesterol;LDL_C;cholesterol;HDL_C;LDL_C;cholesterol;HDL_C;LDL_C;cholesterol;HDL_C;LDL_C;cholesterol;HDL_C;LDL_C;triglyc;cholesterol;LDL_C;triglyc;	UKBB;UKBB;UKBB;UKBB;UKBB;UKBB;UKBB;UKBB;UKBB;UKBB;UKBB;UKBB;UKBB;UKBB;UKBB;UKBB;UKBB;UKBB;UKBB;UKBB;UKBB;UKBB;UKBB;UKBB;UKBB;UKBB;UKBB;UKBB;UKBB;UKBB;UKBB;UKBB;UKBB;UKBB;UKBB;UKBB;UKBB;UKBB;UKBB;UKBB;UKBB;UKBB;UKBB;UKBB;UKBB;UKBB;UKBB;UKBB;UKBB;UKBB;UKBB;UKBB;UKBB;UKBB;UKBB;UKBB;UKBB;UKBB;UKBB;UKBB;UKBB;UKBB;UKBB;UKBB;UKBB;UKBB;UKBB;UKBB;UKBB;UKBB;UKBB;UKBB;UKBB;UKBB;UKBB;UKBB;UKBB;UKBB;UKBB;UKBB;UKBB;UKBB;UKBB;UKBB;UKBB;UKBB;UKBB;UKBB;UKBB;UKBB;UKBB;UKBB;UKBB;UKBB;UKBB;UKBB;UKBB;UKBB;UKBB;UKBB;UKBB;UKBB;UKBB;UKBB;UKBB;UKBB;UKBB;UKBB;UKBB;UKBB;UKBB;UKBB;UKBB;UKBB;UKBB;UKBB;UKBB;UKBB;UKBB;UKBB;UKBB;UKBB;UKBB;UKBB;UKBB;UKBB;UKBB;UKBB;UKBB;UKBB;UKBB;UKBB;UKBB;UKBB;UKBB;UKBB;UKBB;UKBB;UKBB;UKBB;UKBB;UKBB;UKBB;UKBB;UKBB;UKBB;UKBB;UKBB;UKBB;UKBB;UKBB;UKBB;UKBB;UKBB;UKBB;UKBB;UKBB;UKBB;UKBB;UKBB;UKBB;UKBB;UKBB;UKBB;UKBB;UKBB;UKBB;UKBB;UKBB;UKBB;UKBB;UKBB;	NA	NA	69345132;69306774;69345132;69306774;69345132;69345132;69306774;69306774;69553527;	rs1377870;rs34041362;rs1377870;rs34041362;rs1377870;rs1377870;rs34041362;rs34041362;rs13435134;	Cholesterol;Cholesterol;LDL_cholesterol;LDL_cholesterol;Apolipoprotein_B;Apolipoprotein_A;Apolipoprotein_B;Apolipoprotein_A;Apolipoprotein_A;	Sinnott-Armstrong_et_al.;Sinnott-Armstrong_et_al.;Sinnott-Armstrong_et_al.;Sinnott-Armstrong_et_al.;Sinnott-Armstrong_et_al.;Sinnott-Armstrong_et_al.;Sinnott-Armstrong_et_al.;Sinnott-Armstrong_et_al.;Sinnott-Armstrong_et_al.;
4_3	4	68797386	70099531	LA	69349018	4:69349018:A:C	rs1117816	a	c	0.7614	-0.0306891	0.00499624	8.127e-10	9.09	30	0.4207	No	TMPRSS11E	TMPRS11E	LD with missense variant	52	ApoA1;ApoB;DHA;EstC;FAw3;FAw6;FreeC;HDL-TG;IDL-C;IDL-CE;IDL-FC;IDL-L;IDL-P;IDL-PL;IDL-TG;LA;LDL-TG;L-HDL-TG;L-LDL-L;L-LDL-P;L-LDL-PL;L-LDL-TG;M-HDL-PL;M-HDL-TG;M-LDL-P;M-LDL-PL;M-LDL-TG;MUFA;M-VLDL-FC_percent;PC;PUFA;Remnant-C;Serum-C;SFA;S-LDL-L;S-LDL-P;S-LDL-PL;S-LDL-TG;S-VLDL-C;S-VLDL-CE;S-VLDL-FC;TotCho;TotFA;TotPG;VLDL-C;XL-HDL-TG;XS-VLDL-C;XS-VLDL-CE;XS-VLDL-FC;XS-VLDL-L;XS-VLDL-P;XS-VLDL-PL;	1	region_4_3_locus_1	intron_variant	4:69343287:A:G;	missense_variant;	TMPRSS11E;	NA	NA	ApoA1 (Kettunen J 2016); X-11491 (Long T 2017); X - 11491 (Long T 2017);	NA	NA	4:69309117;4:69309117;4:69309117;4:69309265;4:69309265;4:69309265;4:69309300;4:69309716;4:69309716;4:69309716;4:69309913;4:69309913;4:69309913;4:69310287;4:69310287;4:69310287;4:69315905;4:69315905;4:69315905;4:69317078;4:69317078;4:69317078;4:69317873;4:69317873;4:69317873;4:69317947;4:69317947;4:69317947;4:69319421;4:69319421;4:69319421;4:69324066;4:69324066;4:69324066;4:69324075;4:69324075;4:69324075;4:69324750;4:69324750;4:69324750;4:69325415;4:69325415;4:69325415;4:69326683;4:69326683;4:69326683;4:69327932;4:69327932;4:69327932;4:69328421;4:69328421;4:69328421;4:69328887;4:69328887;4:69328887;4:69328988;4:69328988;4:69328988;4:69329669;4:69329669;4:69329669;4:69330421;4:69330421;4:69330421;4:69330527;4:69330527;4:69330527;4:69331225;4:69331225;4:69331225;4:69331331;4:69331331;4:69331331;4:69331331;4:69332537;4:69332537;4:69332537;4:69334413;4:69334413;4:69334413;4:69335293;4:69335293;4:69335293;4:69337959;4:69337959;4:69339257;4:69339257;4:69339933;4:69339933;4:69339933;4:69340991;4:69340991;4:69340991;4:69343287;4:69343287;4:69343287;4:69345436;4:69345436;4:69345598;4:69345598;4:69346753;4:69346753;4:69348664;4:69348664;4:69349018;4:69349018;4:69349018;4:69349059;4:69349059;4:69349423;4:69349423;4:69349602;4:69349602;4:69349677;4:69349677;4:69349677;4:69350200;4:69350200;4:69350722;4:69350722;4:69351507;4:69351507;4:69352078;4:69352078;4:69353863;4:69353863;4:69353863;4:69363682;4:69363682;4:69363682;4:69366825;4:69366825;4:69366825;4:69367074;4:69367074;4:69367074;4:69367872;4:69367872;4:69367872;4:69373407;4:69373407;4:69373407;4:69373407;4:69373971;4:69373971;4:69374039;4:69374039;4:69374406;4:69374406;4:69374406;4:69374505;4:69374505;4:69374743;4:69374743;4:69374819;4:69374819;4:69375630;4:69375630;4:69375630;4:69375888;4:69375888;4:69375888;4:69395639;4:69395639;4:69395639;4:69491284;4:69491284;4:69491284;4:69491284;4:69491456;4:69491456;4:69491456;	rs34847418;rs34847418;rs34847418;rs35971623;rs35971623;rs35971623;rs34092423;rs34637264;rs34637264;rs34637264;rs34655107;rs34655107;rs34655107;rs35111362;rs35111362;rs35111362;rs34956644;rs34956644;rs34956644;rs1554891;rs1554891;rs1554891;rs62317541;rs62317541;rs62317541;rs62317542;rs62317542;rs62317542;rs34311712;rs34311712;rs34311712;rs34327193;rs34327193;rs34327193;rs35410581;rs35410581;rs35410581;rs34878974;rs34878974;rs34878974;rs34168560;rs34168560;rs34168560;rs4694077;rs4694077;rs4694077;rs36028307;rs36028307;rs36028307;rs2060993;rs2060993;rs2060993;rs2123886;rs2123886;rs2123886;rs2123885;rs2123885;rs2123885;rs3805203;rs3805203;rs3805203;rs955962;rs955962;rs955962;rs955963;rs955963;rs955963;rs35183647;rs35183647;rs35183647;rs34768803;rs34768803;rs34768803;rs34768803;rs2278922;rs2278922;rs2278922;rs34243356;rs34243356;rs34243356;rs34072207;rs34072207;rs34072207;rs1037496;rs1037496;rs34872892;rs34872892;rs35662434;rs35662434;rs35662434;rs4860948;rs4860948;rs4860948;rs976002;rs976002;rs976002;rs1377868;rs1377868;rs2603178;rs2603178;rs2603176;rs2603176;rs2708695;rs2708695;rs1117816;rs1117816;rs1117816;rs2168047;rs2168047;rs3109120;rs3109120;rs2708688;rs2708688;rs2331415;rs2331415;rs2331415;rs2603171;rs2603171;rs1902022;rs1902022;rs2603166;rs2603166;rs2708679;rs2708679;rs10020631;rs10020631;rs10020631;rs35084682;rs35084682;rs35084682;rs202059056;rs202059056;rs202059056;rs2603152;rs2603152;rs2603152;rs2603151;rs2603151;rs2603151;rs9884390;rs9884390;rs9884390;rs9884390;rs62317940;rs62317940;rs62317942;rs62317942;rs7681047;rs7681047;rs7681047;rs7663653;rs7663653;rs7663807;rs7663807;rs7668901;rs7668901;rs4860950;rs4860950;rs4860950;rs4860952;rs4860952;rs4860952;rs146138775;rs146138775;rs146138775;rs4860987;rs4860987;rs4860987;rs4860987;rs112359954;rs112359954;rs112359954;	cholesterol;HDL_C;LDL_C;cholesterol;HDL_C;LDL_C;cholesterol;cholesterol;HDL_C;LDL_C;cholesterol;HDL_C;LDL_C;cholesterol;HDL_C;LDL_C;cholesterol;HDL_C;LDL_C;cholesterol;HDL_C;LDL_C;cholesterol;HDL_C;LDL_C;cholesterol;HDL_C;LDL_C;cholesterol;HDL_C;LDL_C;cholesterol;HDL_C;LDL_C;cholesterol;HDL_C;LDL_C;cholesterol;HDL_C;LDL_C;cholesterol;HDL_C;LDL_C;cholesterol;HDL_C;LDL_C;cholesterol;HDL_C;LDL_C;cholesterol;HDL_C;LDL_C;cholesterol;HDL_C;LDL_C;cholesterol;HDL_C;LDL_C;cholesterol;HDL_C;LDL_C;cholesterol;HDL_C;LDL_C;cholesterol;HDL_C;LDL_C;cholesterol;HDL_C;LDL_C;cholesterol;HDL_C;LDL_C;triglyc;cholesterol;HDL_C;LDL_C;cholesterol;HDL_C;LDL_C;cholesterol;HDL_C;LDL_C;cholesterol;LDL_C;cholesterol;LDL_C;cholesterol;HDL_C;LDL_C;cholesterol;HDL_C;LDL_C;cholesterol;HDL_C;LDL_C;cholesterol;LDL_C;cholesterol;LDL_C;cholesterol;LDL_C;cholesterol;LDL_C;cholesterol;HDL_C;LDL_C;cholesterol;LDL_C;cholesterol;LDL_C;cholesterol;LDL_C;cholesterol;HDL_C;LDL_C;cholesterol;LDL_C;cholesterol;LDL_C;cholesterol;LDL_C;cholesterol;LDL_C;cholesterol;HDL_C;LDL_C;cholesterol;LDL_C;triglyc;cholesterol;LDL_C;triglyc;cholesterol;LDL_C;triglyc;cholesterol;LDL_C;triglyc;cholesterol;HDL_C;LDL_C;triglyc;cholesterol;LDL_C;cholesterol;LDL_C;cholesterol;LDL_C;triglyc;cholesterol;LDL_C;cholesterol;LDL_C;cholesterol;LDL_C;cholesterol;HDL_C;LDL_C;cholesterol;HDL_C;LDL_C;cholesterol;HDL_C;LDL_C;cholesterol;HDL_C;LDL_C;triglyc;cholesterol;LDL_C;triglyc;	UKBB;UKBB;UKBB;UKBB;UKBB;UKBB;UKBB;UKBB;UKBB;UKBB;UKBB;UKBB;UKBB;UKBB;UKBB;UKBB;UKBB;UKBB;UKBB;UKBB;UKBB;UKBB;UKBB;UKBB;UKBB;UKBB;UKBB;UKBB;UKBB;UKBB;UKBB;UKBB;UKBB;UKBB;UKBB;UKBB;UKBB;UKBB;UKBB;UKBB;UKBB;UKBB;UKBB;UKBB;UKBB;UKBB;UKBB;UKBB;UKBB;UKBB;UKBB;UKBB;UKBB;UKBB;UKBB;UKBB;UKBB;UKBB;UKBB;UKBB;UKBB;UKBB;UKBB;UKBB;UKBB;UKBB;UKBB;UKBB;UKBB;UKBB;UKBB;UKBB;UKBB;UKBB;UKBB;UKBB;UKBB;UKBB;UKBB;UKBB;UKBB;UKBB;UKBB;UKBB;UKBB;UKBB;UKBB;UKBB;UKBB;UKBB;UKBB;UKBB;UKBB;UKBB;UKBB;UKBB;UKBB;UKBB;UKBB;UKBB;UKBB;UKBB;UKBB;UKBB;UKBB;UKBB;UKBB;UKBB;UKBB;UKBB;UKBB;UKBB;UKBB;UKBB;UKBB;UKBB;UKBB;UKBB;UKBB;UKBB;UKBB;UKBB;UKBB;UKBB;UKBB;UKBB;UKBB;UKBB;UKBB;UKBB;UKBB;UKBB;UKBB;UKBB;UKBB;UKBB;UKBB;UKBB;UKBB;UKBB;UKBB;UKBB;UKBB;UKBB;UKBB;UKBB;UKBB;UKBB;UKBB;UKBB;UKBB;UKBB;UKBB;UKBB;UKBB;UKBB;UKBB;UKBB;UKBB;UKBB;UKBB;UKBB;UKBB;UKBB;UKBB;UKBB;UKBB;UKBB;UKBB;UKBB;UKBB;UKBB;	NA	NA	69345132;69306774;69345132;69306774;69345132;69345132;69306774;69306774;69553527;	rs1377870;rs34041362;rs1377870;rs34041362;rs1377870;rs1377870;rs34041362;rs34041362;rs13435134;	Cholesterol;Cholesterol;LDL_cholesterol;LDL_cholesterol;Apolipoprotein_B;Apolipoprotein_A;Apolipoprotein_B;Apolipoprotein_A;Apolipoprotein_A;	Sinnott-Armstrong_et_al.;Sinnott-Armstrong_et_al.;Sinnott-Armstrong_et_al.;Sinnott-Armstrong_et_al.;Sinnott-Armstrong_et_al.;Sinnott-Armstrong_et_al.;Sinnott-Armstrong_et_al.;Sinnott-Armstrong_et_al.;Sinnott-Armstrong_et_al.;
4_3	4	68797386	70099531	HDL-TG	69349677	4:69349677:A:C	rs2331415	a	c	0.2384	0.0449846	0.00499707	2.212e-19	18.66	30	0.07506	No	TMPRSS11E	TMPRS11E	LD with missense variant	52	ApoA1;ApoB;DHA;EstC;FAw3;FAw6;FreeC;HDL-TG;IDL-C;IDL-CE;IDL-FC;IDL-L;IDL-P;IDL-PL;IDL-TG;LA;LDL-TG;L-HDL-TG;L-LDL-L;L-LDL-P;L-LDL-PL;L-LDL-TG;M-HDL-PL;M-HDL-TG;M-LDL-P;M-LDL-PL;M-LDL-TG;MUFA;M-VLDL-FC_percent;PC;PUFA;Remnant-C;Serum-C;SFA;S-LDL-L;S-LDL-P;S-LDL-PL;S-LDL-TG;S-VLDL-C;S-VLDL-CE;S-VLDL-FC;TotCho;TotFA;TotPG;VLDL-C;XL-HDL-TG;XS-VLDL-C;XS-VLDL-CE;XS-VLDL-FC;XS-VLDL-L;XS-VLDL-P;XS-VLDL-PL;	1	region_4_3_locus_1	intron_variant	4:69343287:A:G;	missense_variant;	TMPRSS11E;	NA	NA	ApoA1 (Kettunen J 2016); X-11491 (Long T 2017); X - 11491 (Long T 2017);	NA	NA	4:69309117;4:69309117;4:69309117;4:69309265;4:69309265;4:69309265;4:69309300;4:69309716;4:69309716;4:69309716;4:69309913;4:69309913;4:69309913;4:69310287;4:69310287;4:69310287;4:69315905;4:69315905;4:69315905;4:69317078;4:69317078;4:69317078;4:69317873;4:69317873;4:69317873;4:69317947;4:69317947;4:69317947;4:69319421;4:69319421;4:69319421;4:69324066;4:69324066;4:69324066;4:69324075;4:69324075;4:69324075;4:69324750;4:69324750;4:69324750;4:69325415;4:69325415;4:69325415;4:69326683;4:69326683;4:69326683;4:69327932;4:69327932;4:69327932;4:69328421;4:69328421;4:69328421;4:69328887;4:69328887;4:69328887;4:69328988;4:69328988;4:69328988;4:69329669;4:69329669;4:69329669;4:69330421;4:69330421;4:69330421;4:69330527;4:69330527;4:69330527;4:69331225;4:69331225;4:69331225;4:69331331;4:69331331;4:69331331;4:69331331;4:69332537;4:69332537;4:69332537;4:69334413;4:69334413;4:69334413;4:69335293;4:69335293;4:69335293;4:69337959;4:69337959;4:69339257;4:69339257;4:69339933;4:69339933;4:69339933;4:69340991;4:69340991;4:69340991;4:69343287;4:69343287;4:69343287;4:69345436;4:69345436;4:69345598;4:69345598;4:69346753;4:69346753;4:69348664;4:69348664;4:69349018;4:69349018;4:69349018;4:69349059;4:69349059;4:69349423;4:69349423;4:69349602;4:69349602;4:69349677;4:69349677;4:69349677;4:69350200;4:69350200;4:69350722;4:69350722;4:69351507;4:69351507;4:69352078;4:69352078;4:69353863;4:69353863;4:69353863;4:69363682;4:69363682;4:69363682;4:69366825;4:69366825;4:69366825;4:69367074;4:69367074;4:69367074;4:69367872;4:69367872;4:69367872;4:69373407;4:69373407;4:69373407;4:69373407;4:69373971;4:69373971;4:69374039;4:69374039;4:69374406;4:69374406;4:69374406;4:69374505;4:69374505;4:69374743;4:69374743;4:69374819;4:69374819;4:69375630;4:69375630;4:69375630;4:69375888;4:69375888;4:69375888;4:69395639;4:69395639;4:69395639;4:69491284;4:69491284;4:69491284;4:69491284;4:69491456;4:69491456;4:69491456;	rs34847418;rs34847418;rs34847418;rs35971623;rs35971623;rs35971623;rs34092423;rs34637264;rs34637264;rs34637264;rs34655107;rs34655107;rs34655107;rs35111362;rs35111362;rs35111362;rs34956644;rs34956644;rs34956644;rs1554891;rs1554891;rs1554891;rs62317541;rs62317541;rs62317541;rs62317542;rs62317542;rs62317542;rs34311712;rs34311712;rs34311712;rs34327193;rs34327193;rs34327193;rs35410581;rs35410581;rs35410581;rs34878974;rs34878974;rs34878974;rs34168560;rs34168560;rs34168560;rs4694077;rs4694077;rs4694077;rs36028307;rs36028307;rs36028307;rs2060993;rs2060993;rs2060993;rs2123886;rs2123886;rs2123886;rs2123885;rs2123885;rs2123885;rs3805203;rs3805203;rs3805203;rs955962;rs955962;rs955962;rs955963;rs955963;rs955963;rs35183647;rs35183647;rs35183647;rs34768803;rs34768803;rs34768803;rs34768803;rs2278922;rs2278922;rs2278922;rs34243356;rs34243356;rs34243356;rs34072207;rs34072207;rs34072207;rs1037496;rs1037496;rs34872892;rs34872892;rs35662434;rs35662434;rs35662434;rs4860948;rs4860948;rs4860948;rs976002;rs976002;rs976002;rs1377868;rs1377868;rs2603178;rs2603178;rs2603176;rs2603176;rs2708695;rs2708695;rs1117816;rs1117816;rs1117816;rs2168047;rs2168047;rs3109120;rs3109120;rs2708688;rs2708688;rs2331415;rs2331415;rs2331415;rs2603171;rs2603171;rs1902022;rs1902022;rs2603166;rs2603166;rs2708679;rs2708679;rs10020631;rs10020631;rs10020631;rs35084682;rs35084682;rs35084682;rs202059056;rs202059056;rs202059056;rs2603152;rs2603152;rs2603152;rs2603151;rs2603151;rs2603151;rs9884390;rs9884390;rs9884390;rs9884390;rs62317940;rs62317940;rs62317942;rs62317942;rs7681047;rs7681047;rs7681047;rs7663653;rs7663653;rs7663807;rs7663807;rs7668901;rs7668901;rs4860950;rs4860950;rs4860950;rs4860952;rs4860952;rs4860952;rs146138775;rs146138775;rs146138775;rs4860987;rs4860987;rs4860987;rs4860987;rs112359954;rs112359954;rs112359954;	cholesterol;HDL_C;LDL_C;cholesterol;HDL_C;LDL_C;cholesterol;cholesterol;HDL_C;LDL_C;cholesterol;HDL_C;LDL_C;cholesterol;HDL_C;LDL_C;cholesterol;HDL_C;LDL_C;cholesterol;HDL_C;LDL_C;cholesterol;HDL_C;LDL_C;cholesterol;HDL_C;LDL_C;cholesterol;HDL_C;LDL_C;cholesterol;HDL_C;LDL_C;cholesterol;HDL_C;LDL_C;cholesterol;HDL_C;LDL_C;cholesterol;HDL_C;LDL_C;cholesterol;HDL_C;LDL_C;cholesterol;HDL_C;LDL_C;cholesterol;HDL_C;LDL_C;cholesterol;HDL_C;LDL_C;cholesterol;HDL_C;LDL_C;cholesterol;HDL_C;LDL_C;cholesterol;HDL_C;LDL_C;cholesterol;HDL_C;LDL_C;cholesterol;HDL_C;LDL_C;cholesterol;HDL_C;LDL_C;triglyc;cholesterol;HDL_C;LDL_C;cholesterol;HDL_C;LDL_C;cholesterol;HDL_C;LDL_C;cholesterol;LDL_C;cholesterol;LDL_C;cholesterol;HDL_C;LDL_C;cholesterol;HDL_C;LDL_C;cholesterol;HDL_C;LDL_C;cholesterol;LDL_C;cholesterol;LDL_C;cholesterol;LDL_C;cholesterol;LDL_C;cholesterol;HDL_C;LDL_C;cholesterol;LDL_C;cholesterol;LDL_C;cholesterol;LDL_C;cholesterol;HDL_C;LDL_C;cholesterol;LDL_C;cholesterol;LDL_C;cholesterol;LDL_C;cholesterol;LDL_C;cholesterol;HDL_C;LDL_C;cholesterol;LDL_C;triglyc;cholesterol;LDL_C;triglyc;cholesterol;LDL_C;triglyc;cholesterol;LDL_C;triglyc;cholesterol;HDL_C;LDL_C;triglyc;cholesterol;LDL_C;cholesterol;LDL_C;cholesterol;LDL_C;triglyc;cholesterol;LDL_C;cholesterol;LDL_C;cholesterol;LDL_C;cholesterol;HDL_C;LDL_C;cholesterol;HDL_C;LDL_C;cholesterol;HDL_C;LDL_C;cholesterol;HDL_C;LDL_C;triglyc;cholesterol;LDL_C;triglyc;	UKBB;UKBB;UKBB;UKBB;UKBB;UKBB;UKBB;UKBB;UKBB;UKBB;UKBB;UKBB;UKBB;UKBB;UKBB;UKBB;UKBB;UKBB;UKBB;UKBB;UKBB;UKBB;UKBB;UKBB;UKBB;UKBB;UKBB;UKBB;UKBB;UKBB;UKBB;UKBB;UKBB;UKBB;UKBB;UKBB;UKBB;UKBB;UKBB;UKBB;UKBB;UKBB;UKBB;UKBB;UKBB;UKBB;UKBB;UKBB;UKBB;UKBB;UKBB;UKBB;UKBB;UKBB;UKBB;UKBB;UKBB;UKBB;UKBB;UKBB;UKBB;UKBB;UKBB;UKBB;UKBB;UKBB;UKBB;UKBB;UKBB;UKBB;UKBB;UKBB;UKBB;UKBB;UKBB;UKBB;UKBB;UKBB;UKBB;UKBB;UKBB;UKBB;UKBB;UKBB;UKBB;UKBB;UKBB;UKBB;UKBB;UKBB;UKBB;UKBB;UKBB;UKBB;UKBB;UKBB;UKBB;UKBB;UKBB;UKBB;UKBB;UKBB;UKBB;UKBB;UKBB;UKBB;UKBB;UKBB;UKBB;UKBB;UKBB;UKBB;UKBB;UKBB;UKBB;UKBB;UKBB;UKBB;UKBB;UKBB;UKBB;UKBB;UKBB;UKBB;UKBB;UKBB;UKBB;UKBB;UKBB;UKBB;UKBB;UKBB;UKBB;UKBB;UKBB;UKBB;UKBB;UKBB;UKBB;UKBB;UKBB;UKBB;UKBB;UKBB;UKBB;UKBB;UKBB;UKBB;UKBB;UKBB;UKBB;UKBB;UKBB;UKBB;UKBB;UKBB;UKBB;UKBB;UKBB;UKBB;UKBB;UKBB;UKBB;UKBB;UKBB;UKBB;UKBB;UKBB;UKBB;UKBB;UKBB;UKBB;	NA	NA	69345132;69306774;69345132;69306774;69345132;69345132;69306774;69306774;69553527;	rs1377870;rs34041362;rs1377870;rs34041362;rs1377870;rs1377870;rs34041362;rs34041362;rs13435134;	Cholesterol;Cholesterol;LDL_cholesterol;LDL_cholesterol;Apolipoprotein_B;Apolipoprotein_A;Apolipoprotein_B;Apolipoprotein_A;Apolipoprotein_A;	Sinnott-Armstrong_et_al.;Sinnott-Armstrong_et_al.;Sinnott-Armstrong_et_al.;Sinnott-Armstrong_et_al.;Sinnott-Armstrong_et_al.;Sinnott-Armstrong_et_al.;Sinnott-Armstrong_et_al.;Sinnott-Armstrong_et_al.;Sinnott-Armstrong_et_al.;
4_3	4	68797386	70099531	TotFA	69349677	4:69349677:A:C	rs2331415	a	c	0.2384	0.0433825	0.00501067	4.8e-18	17.32	30	0.417	No	TMPRSS11E	TMPRS11E	LD with missense variant	52	ApoA1;ApoB;DHA;EstC;FAw3;FAw6;FreeC;HDL-TG;IDL-C;IDL-CE;IDL-FC;IDL-L;IDL-P;IDL-PL;IDL-TG;LA;LDL-TG;L-HDL-TG;L-LDL-L;L-LDL-P;L-LDL-PL;L-LDL-TG;M-HDL-PL;M-HDL-TG;M-LDL-P;M-LDL-PL;M-LDL-TG;MUFA;M-VLDL-FC_percent;PC;PUFA;Remnant-C;Serum-C;SFA;S-LDL-L;S-LDL-P;S-LDL-PL;S-LDL-TG;S-VLDL-C;S-VLDL-CE;S-VLDL-FC;TotCho;TotFA;TotPG;VLDL-C;XL-HDL-TG;XS-VLDL-C;XS-VLDL-CE;XS-VLDL-FC;XS-VLDL-L;XS-VLDL-P;XS-VLDL-PL;	1	region_4_3_locus_1	intron_variant	4:69343287:A:G;	missense_variant;	TMPRSS11E;	NA	NA	ApoA1 (Kettunen J 2016); X-11491 (Long T 2017); X - 11491 (Long T 2017);	NA	NA	4:69309117;4:69309117;4:69309117;4:69309265;4:69309265;4:69309265;4:69309300;4:69309716;4:69309716;4:69309716;4:69309913;4:69309913;4:69309913;4:69310287;4:69310287;4:69310287;4:69315905;4:69315905;4:69315905;4:69317078;4:69317078;4:69317078;4:69317873;4:69317873;4:69317873;4:69317947;4:69317947;4:69317947;4:69319421;4:69319421;4:69319421;4:69324066;4:69324066;4:69324066;4:69324075;4:69324075;4:69324075;4:69324750;4:69324750;4:69324750;4:69325415;4:69325415;4:69325415;4:69326683;4:69326683;4:69326683;4:69327932;4:69327932;4:69327932;4:69328421;4:69328421;4:69328421;4:69328887;4:69328887;4:69328887;4:69328988;4:69328988;4:69328988;4:69329669;4:69329669;4:69329669;4:69330421;4:69330421;4:69330421;4:69330527;4:69330527;4:69330527;4:69331225;4:69331225;4:69331225;4:69331331;4:69331331;4:69331331;4:69331331;4:69332537;4:69332537;4:69332537;4:69334413;4:69334413;4:69334413;4:69335293;4:69335293;4:69335293;4:69337959;4:69337959;4:69339257;4:69339257;4:69339933;4:69339933;4:69339933;4:69340991;4:69340991;4:69340991;4:69343287;4:69343287;4:69343287;4:69345436;4:69345436;4:69345598;4:69345598;4:69346753;4:69346753;4:69348664;4:69348664;4:69349018;4:69349018;4:69349018;4:69349059;4:69349059;4:69349423;4:69349423;4:69349602;4:69349602;4:69349677;4:69349677;4:69349677;4:69350200;4:69350200;4:69350722;4:69350722;4:69351507;4:69351507;4:69352078;4:69352078;4:69353863;4:69353863;4:69353863;4:69363682;4:69363682;4:69363682;4:69366825;4:69366825;4:69366825;4:69367074;4:69367074;4:69367074;4:69367872;4:69367872;4:69367872;4:69373407;4:69373407;4:69373407;4:69373407;4:69373971;4:69373971;4:69374039;4:69374039;4:69374406;4:69374406;4:69374406;4:69374505;4:69374505;4:69374743;4:69374743;4:69374819;4:69374819;4:69375630;4:69375630;4:69375630;4:69375888;4:69375888;4:69375888;4:69395639;4:69395639;4:69395639;4:69491284;4:69491284;4:69491284;4:69491284;4:69491456;4:69491456;4:69491456;	rs34847418;rs34847418;rs34847418;rs35971623;rs35971623;rs35971623;rs34092423;rs34637264;rs34637264;rs34637264;rs34655107;rs34655107;rs34655107;rs35111362;rs35111362;rs35111362;rs34956644;rs34956644;rs34956644;rs1554891;rs1554891;rs1554891;rs62317541;rs62317541;rs62317541;rs62317542;rs62317542;rs62317542;rs34311712;rs34311712;rs34311712;rs34327193;rs34327193;rs34327193;rs35410581;rs35410581;rs35410581;rs34878974;rs34878974;rs34878974;rs34168560;rs34168560;rs34168560;rs4694077;rs4694077;rs4694077;rs36028307;rs36028307;rs36028307;rs2060993;rs2060993;rs2060993;rs2123886;rs2123886;rs2123886;rs2123885;rs2123885;rs2123885;rs3805203;rs3805203;rs3805203;rs955962;rs955962;rs955962;rs955963;rs955963;rs955963;rs35183647;rs35183647;rs35183647;rs34768803;rs34768803;rs34768803;rs34768803;rs2278922;rs2278922;rs2278922;rs34243356;rs34243356;rs34243356;rs34072207;rs34072207;rs34072207;rs1037496;rs1037496;rs34872892;rs34872892;rs35662434;rs35662434;rs35662434;rs4860948;rs4860948;rs4860948;rs976002;rs976002;rs976002;rs1377868;rs1377868;rs2603178;rs2603178;rs2603176;rs2603176;rs2708695;rs2708695;rs1117816;rs1117816;rs1117816;rs2168047;rs2168047;rs3109120;rs3109120;rs2708688;rs2708688;rs2331415;rs2331415;rs2331415;rs2603171;rs2603171;rs1902022;rs1902022;rs2603166;rs2603166;rs2708679;rs2708679;rs10020631;rs10020631;rs10020631;rs35084682;rs35084682;rs35084682;rs202059056;rs202059056;rs202059056;rs2603152;rs2603152;rs2603152;rs2603151;rs2603151;rs2603151;rs9884390;rs9884390;rs9884390;rs9884390;rs62317940;rs62317940;rs62317942;rs62317942;rs7681047;rs7681047;rs7681047;rs7663653;rs7663653;rs7663807;rs7663807;rs7668901;rs7668901;rs4860950;rs4860950;rs4860950;rs4860952;rs4860952;rs4860952;rs146138775;rs146138775;rs146138775;rs4860987;rs4860987;rs4860987;rs4860987;rs112359954;rs112359954;rs112359954;	cholesterol;HDL_C;LDL_C;cholesterol;HDL_C;LDL_C;cholesterol;cholesterol;HDL_C;LDL_C;cholesterol;HDL_C;LDL_C;cholesterol;HDL_C;LDL_C;cholesterol;HDL_C;LDL_C;cholesterol;HDL_C;LDL_C;cholesterol;HDL_C;LDL_C;cholesterol;HDL_C;LDL_C;cholesterol;HDL_C;LDL_C;cholesterol;HDL_C;LDL_C;cholesterol;HDL_C;LDL_C;cholesterol;HDL_C;LDL_C;cholesterol;HDL_C;LDL_C;cholesterol;HDL_C;LDL_C;cholesterol;HDL_C;LDL_C;cholesterol;HDL_C;LDL_C;cholesterol;HDL_C;LDL_C;cholesterol;HDL_C;LDL_C;cholesterol;HDL_C;LDL_C;cholesterol;HDL_C;LDL_C;cholesterol;HDL_C;LDL_C;cholesterol;HDL_C;LDL_C;cholesterol;HDL_C;LDL_C;triglyc;cholesterol;HDL_C;LDL_C;cholesterol;HDL_C;LDL_C;cholesterol;HDL_C;LDL_C;cholesterol;LDL_C;cholesterol;LDL_C;cholesterol;HDL_C;LDL_C;cholesterol;HDL_C;LDL_C;cholesterol;HDL_C;LDL_C;cholesterol;LDL_C;cholesterol;LDL_C;cholesterol;LDL_C;cholesterol;LDL_C;cholesterol;HDL_C;LDL_C;cholesterol;LDL_C;cholesterol;LDL_C;cholesterol;LDL_C;cholesterol;HDL_C;LDL_C;cholesterol;LDL_C;cholesterol;LDL_C;cholesterol;LDL_C;cholesterol;LDL_C;cholesterol;HDL_C;LDL_C;cholesterol;LDL_C;triglyc;cholesterol;LDL_C;triglyc;cholesterol;LDL_C;triglyc;cholesterol;LDL_C;triglyc;cholesterol;HDL_C;LDL_C;triglyc;cholesterol;LDL_C;cholesterol;LDL_C;cholesterol;LDL_C;triglyc;cholesterol;LDL_C;cholesterol;LDL_C;cholesterol;LDL_C;cholesterol;HDL_C;LDL_C;cholesterol;HDL_C;LDL_C;cholesterol;HDL_C;LDL_C;cholesterol;HDL_C;LDL_C;triglyc;cholesterol;LDL_C;triglyc;	UKBB;UKBB;UKBB;UKBB;UKBB;UKBB;UKBB;UKBB;UKBB;UKBB;UKBB;UKBB;UKBB;UKBB;UKBB;UKBB;UKBB;UKBB;UKBB;UKBB;UKBB;UKBB;UKBB;UKBB;UKBB;UKBB;UKBB;UKBB;UKBB;UKBB;UKBB;UKBB;UKBB;UKBB;UKBB;UKBB;UKBB;UKBB;UKBB;UKBB;UKBB;UKBB;UKBB;UKBB;UKBB;UKBB;UKBB;UKBB;UKBB;UKBB;UKBB;UKBB;UKBB;UKBB;UKBB;UKBB;UKBB;UKBB;UKBB;UKBB;UKBB;UKBB;UKBB;UKBB;UKBB;UKBB;UKBB;UKBB;UKBB;UKBB;UKBB;UKBB;UKBB;UKBB;UKBB;UKBB;UKBB;UKBB;UKBB;UKBB;UKBB;UKBB;UKBB;UKBB;UKBB;UKBB;UKBB;UKBB;UKBB;UKBB;UKBB;UKBB;UKBB;UKBB;UKBB;UKBB;UKBB;UKBB;UKBB;UKBB;UKBB;UKBB;UKBB;UKBB;UKBB;UKBB;UKBB;UKBB;UKBB;UKBB;UKBB;UKBB;UKBB;UKBB;UKBB;UKBB;UKBB;UKBB;UKBB;UKBB;UKBB;UKBB;UKBB;UKBB;UKBB;UKBB;UKBB;UKBB;UKBB;UKBB;UKBB;UKBB;UKBB;UKBB;UKBB;UKBB;UKBB;UKBB;UKBB;UKBB;UKBB;UKBB;UKBB;UKBB;UKBB;UKBB;UKBB;UKBB;UKBB;UKBB;UKBB;UKBB;UKBB;UKBB;UKBB;UKBB;UKBB;UKBB;UKBB;UKBB;UKBB;UKBB;UKBB;UKBB;UKBB;UKBB;UKBB;UKBB;UKBB;UKBB;UKBB;UKBB;	NA	NA	69345132;69306774;69345132;69306774;69345132;69345132;69306774;69306774;69553527;	rs1377870;rs34041362;rs1377870;rs34041362;rs1377870;rs1377870;rs34041362;rs34041362;rs13435134;	Cholesterol;Cholesterol;LDL_cholesterol;LDL_cholesterol;Apolipoprotein_B;Apolipoprotein_A;Apolipoprotein_B;Apolipoprotein_A;Apolipoprotein_A;	Sinnott-Armstrong_et_al.;Sinnott-Armstrong_et_al.;Sinnott-Armstrong_et_al.;Sinnott-Armstrong_et_al.;Sinnott-Armstrong_et_al.;Sinnott-Armstrong_et_al.;Sinnott-Armstrong_et_al.;Sinnott-Armstrong_et_al.;Sinnott-Armstrong_et_al.;
4_3	4	68797386	70099531	SFA	69349677	4:69349677:A:C	rs2331415	a	c	0.2384	0.0407335	0.00501518	4.584e-16	15.34	30	0.6246	No	TMPRSS11E	TMPRS11E	LD with missense variant	52	ApoA1;ApoB;DHA;EstC;FAw3;FAw6;FreeC;HDL-TG;IDL-C;IDL-CE;IDL-FC;IDL-L;IDL-P;IDL-PL;IDL-TG;LA;LDL-TG;L-HDL-TG;L-LDL-L;L-LDL-P;L-LDL-PL;L-LDL-TG;M-HDL-PL;M-HDL-TG;M-LDL-P;M-LDL-PL;M-LDL-TG;MUFA;M-VLDL-FC_percent;PC;PUFA;Remnant-C;Serum-C;SFA;S-LDL-L;S-LDL-P;S-LDL-PL;S-LDL-TG;S-VLDL-C;S-VLDL-CE;S-VLDL-FC;TotCho;TotFA;TotPG;VLDL-C;XL-HDL-TG;XS-VLDL-C;XS-VLDL-CE;XS-VLDL-FC;XS-VLDL-L;XS-VLDL-P;XS-VLDL-PL;	1	region_4_3_locus_1	intron_variant	4:69343287:A:G;	missense_variant;	TMPRSS11E;	NA	NA	ApoA1 (Kettunen J 2016); X-11491 (Long T 2017); X - 11491 (Long T 2017);	NA	NA	4:69309117;4:69309117;4:69309117;4:69309265;4:69309265;4:69309265;4:69309300;4:69309716;4:69309716;4:69309716;4:69309913;4:69309913;4:69309913;4:69310287;4:69310287;4:69310287;4:69315905;4:69315905;4:69315905;4:69317078;4:69317078;4:69317078;4:69317873;4:69317873;4:69317873;4:69317947;4:69317947;4:69317947;4:69319421;4:69319421;4:69319421;4:69324066;4:69324066;4:69324066;4:69324075;4:69324075;4:69324075;4:69324750;4:69324750;4:69324750;4:69325415;4:69325415;4:69325415;4:69326683;4:69326683;4:69326683;4:69327932;4:69327932;4:69327932;4:69328421;4:69328421;4:69328421;4:69328887;4:69328887;4:69328887;4:69328988;4:69328988;4:69328988;4:69329669;4:69329669;4:69329669;4:69330421;4:69330421;4:69330421;4:69330527;4:69330527;4:69330527;4:69331225;4:69331225;4:69331225;4:69331331;4:69331331;4:69331331;4:69331331;4:69332537;4:69332537;4:69332537;4:69334413;4:69334413;4:69334413;4:69335293;4:69335293;4:69335293;4:69337959;4:69337959;4:69339257;4:69339257;4:69339933;4:69339933;4:69339933;4:69340991;4:69340991;4:69340991;4:69343287;4:69343287;4:69343287;4:69345436;4:69345436;4:69345598;4:69345598;4:69346753;4:69346753;4:69348664;4:69348664;4:69349018;4:69349018;4:69349018;4:69349059;4:69349059;4:69349423;4:69349423;4:69349602;4:69349602;4:69349677;4:69349677;4:69349677;4:69350200;4:69350200;4:69350722;4:69350722;4:69351507;4:69351507;4:69352078;4:69352078;4:69353863;4:69353863;4:69353863;4:69363682;4:69363682;4:69363682;4:69366825;4:69366825;4:69366825;4:69367074;4:69367074;4:69367074;4:69367872;4:69367872;4:69367872;4:69373407;4:69373407;4:69373407;4:69373407;4:69373971;4:69373971;4:69374039;4:69374039;4:69374406;4:69374406;4:69374406;4:69374505;4:69374505;4:69374743;4:69374743;4:69374819;4:69374819;4:69375630;4:69375630;4:69375630;4:69375888;4:69375888;4:69375888;4:69395639;4:69395639;4:69395639;4:69491284;4:69491284;4:69491284;4:69491284;4:69491456;4:69491456;4:69491456;	rs34847418;rs34847418;rs34847418;rs35971623;rs35971623;rs35971623;rs34092423;rs34637264;rs34637264;rs34637264;rs34655107;rs34655107;rs34655107;rs35111362;rs35111362;rs35111362;rs34956644;rs34956644;rs34956644;rs1554891;rs1554891;rs1554891;rs62317541;rs62317541;rs62317541;rs62317542;rs62317542;rs62317542;rs34311712;rs34311712;rs34311712;rs34327193;rs34327193;rs34327193;rs35410581;rs35410581;rs35410581;rs34878974;rs34878974;rs34878974;rs34168560;rs34168560;rs34168560;rs4694077;rs4694077;rs4694077;rs36028307;rs36028307;rs36028307;rs2060993;rs2060993;rs2060993;rs2123886;rs2123886;rs2123886;rs2123885;rs2123885;rs2123885;rs3805203;rs3805203;rs3805203;rs955962;rs955962;rs955962;rs955963;rs955963;rs955963;rs35183647;rs35183647;rs35183647;rs34768803;rs34768803;rs34768803;rs34768803;rs2278922;rs2278922;rs2278922;rs34243356;rs34243356;rs34243356;rs34072207;rs34072207;rs34072207;rs1037496;rs1037496;rs34872892;rs34872892;rs35662434;rs35662434;rs35662434;rs4860948;rs4860948;rs4860948;rs976002;rs976002;rs976002;rs1377868;rs1377868;rs2603178;rs2603178;rs2603176;rs2603176;rs2708695;rs2708695;rs1117816;rs1117816;rs1117816;rs2168047;rs2168047;rs3109120;rs3109120;rs2708688;rs2708688;rs2331415;rs2331415;rs2331415;rs2603171;rs2603171;rs1902022;rs1902022;rs2603166;rs2603166;rs2708679;rs2708679;rs10020631;rs10020631;rs10020631;rs35084682;rs35084682;rs35084682;rs202059056;rs202059056;rs202059056;rs2603152;rs2603152;rs2603152;rs2603151;rs2603151;rs2603151;rs9884390;rs9884390;rs9884390;rs9884390;rs62317940;rs62317940;rs62317942;rs62317942;rs7681047;rs7681047;rs7681047;rs7663653;rs7663653;rs7663807;rs7663807;rs7668901;rs7668901;rs4860950;rs4860950;rs4860950;rs4860952;rs4860952;rs4860952;rs146138775;rs146138775;rs146138775;rs4860987;rs4860987;rs4860987;rs4860987;rs112359954;rs112359954;rs112359954;	cholesterol;HDL_C;LDL_C;cholesterol;HDL_C;LDL_C;cholesterol;cholesterol;HDL_C;LDL_C;cholesterol;HDL_C;LDL_C;cholesterol;HDL_C;LDL_C;cholesterol;HDL_C;LDL_C;cholesterol;HDL_C;LDL_C;cholesterol;HDL_C;LDL_C;cholesterol;HDL_C;LDL_C;cholesterol;HDL_C;LDL_C;cholesterol;HDL_C;LDL_C;cholesterol;HDL_C;LDL_C;cholesterol;HDL_C;LDL_C;cholesterol;HDL_C;LDL_C;cholesterol;HDL_C;LDL_C;cholesterol;HDL_C;LDL_C;cholesterol;HDL_C;LDL_C;cholesterol;HDL_C;LDL_C;cholesterol;HDL_C;LDL_C;cholesterol;HDL_C;LDL_C;cholesterol;HDL_C;LDL_C;cholesterol;HDL_C;LDL_C;cholesterol;HDL_C;LDL_C;cholesterol;HDL_C;LDL_C;triglyc;cholesterol;HDL_C;LDL_C;cholesterol;HDL_C;LDL_C;cholesterol;HDL_C;LDL_C;cholesterol;LDL_C;cholesterol;LDL_C;cholesterol;HDL_C;LDL_C;cholesterol;HDL_C;LDL_C;cholesterol;HDL_C;LDL_C;cholesterol;LDL_C;cholesterol;LDL_C;cholesterol;LDL_C;cholesterol;LDL_C;cholesterol;HDL_C;LDL_C;cholesterol;LDL_C;cholesterol;LDL_C;cholesterol;LDL_C;cholesterol;HDL_C;LDL_C;cholesterol;LDL_C;cholesterol;LDL_C;cholesterol;LDL_C;cholesterol;LDL_C;cholesterol;HDL_C;LDL_C;cholesterol;LDL_C;triglyc;cholesterol;LDL_C;triglyc;cholesterol;LDL_C;triglyc;cholesterol;LDL_C;triglyc;cholesterol;HDL_C;LDL_C;triglyc;cholesterol;LDL_C;cholesterol;LDL_C;cholesterol;LDL_C;triglyc;cholesterol;LDL_C;cholesterol;LDL_C;cholesterol;LDL_C;cholesterol;HDL_C;LDL_C;cholesterol;HDL_C;LDL_C;cholesterol;HDL_C;LDL_C;cholesterol;HDL_C;LDL_C;triglyc;cholesterol;LDL_C;triglyc;	UKBB;UKBB;UKBB;UKBB;UKBB;UKBB;UKBB;UKBB;UKBB;UKBB;UKBB;UKBB;UKBB;UKBB;UKBB;UKBB;UKBB;UKBB;UKBB;UKBB;UKBB;UKBB;UKBB;UKBB;UKBB;UKBB;UKBB;UKBB;UKBB;UKBB;UKBB;UKBB;UKBB;UKBB;UKBB;UKBB;UKBB;UKBB;UKBB;UKBB;UKBB;UKBB;UKBB;UKBB;UKBB;UKBB;UKBB;UKBB;UKBB;UKBB;UKBB;UKBB;UKBB;UKBB;UKBB;UKBB;UKBB;UKBB;UKBB;UKBB;UKBB;UKBB;UKBB;UKBB;UKBB;UKBB;UKBB;UKBB;UKBB;UKBB;UKBB;UKBB;UKBB;UKBB;UKBB;UKBB;UKBB;UKBB;UKBB;UKBB;UKBB;UKBB;UKBB;UKBB;UKBB;UKBB;UKBB;UKBB;UKBB;UKBB;UKBB;UKBB;UKBB;UKBB;UKBB;UKBB;UKBB;UKBB;UKBB;UKBB;UKBB;UKBB;UKBB;UKBB;UKBB;UKBB;UKBB;UKBB;UKBB;UKBB;UKBB;UKBB;UKBB;UKBB;UKBB;UKBB;UKBB;UKBB;UKBB;UKBB;UKBB;UKBB;UKBB;UKBB;UKBB;UKBB;UKBB;UKBB;UKBB;UKBB;UKBB;UKBB;UKBB;UKBB;UKBB;UKBB;UKBB;UKBB;UKBB;UKBB;UKBB;UKBB;UKBB;UKBB;UKBB;UKBB;UKBB;UKBB;UKBB;UKBB;UKBB;UKBB;UKBB;UKBB;UKBB;UKBB;UKBB;UKBB;UKBB;UKBB;UKBB;UKBB;UKBB;UKBB;UKBB;UKBB;UKBB;UKBB;UKBB;UKBB;UKBB;UKBB;	NA	NA	69345132;69306774;69345132;69306774;69345132;69345132;69306774;69306774;69553527;	rs1377870;rs34041362;rs1377870;rs34041362;rs1377870;rs1377870;rs34041362;rs34041362;rs13435134;	Cholesterol;Cholesterol;LDL_cholesterol;LDL_cholesterol;Apolipoprotein_B;Apolipoprotein_A;Apolipoprotein_B;Apolipoprotein_A;Apolipoprotein_A;	Sinnott-Armstrong_et_al.;Sinnott-Armstrong_et_al.;Sinnott-Armstrong_et_al.;Sinnott-Armstrong_et_al.;Sinnott-Armstrong_et_al.;Sinnott-Armstrong_et_al.;Sinnott-Armstrong_et_al.;Sinnott-Armstrong_et_al.;Sinnott-Armstrong_et_al.;
4_3	4	68797386	70099531	MUFA	69349677	4:69349677:A:C	rs2331415	a	c	0.2384	0.0402432	0.00501613	1.034e-15	14.99	30	0.3131	No	TMPRSS11E	TMPRS11E	LD with missense variant	52	ApoA1;ApoB;DHA;EstC;FAw3;FAw6;FreeC;HDL-TG;IDL-C;IDL-CE;IDL-FC;IDL-L;IDL-P;IDL-PL;IDL-TG;LA;LDL-TG;L-HDL-TG;L-LDL-L;L-LDL-P;L-LDL-PL;L-LDL-TG;M-HDL-PL;M-HDL-TG;M-LDL-P;M-LDL-PL;M-LDL-TG;MUFA;M-VLDL-FC_percent;PC;PUFA;Remnant-C;Serum-C;SFA;S-LDL-L;S-LDL-P;S-LDL-PL;S-LDL-TG;S-VLDL-C;S-VLDL-CE;S-VLDL-FC;TotCho;TotFA;TotPG;VLDL-C;XL-HDL-TG;XS-VLDL-C;XS-VLDL-CE;XS-VLDL-FC;XS-VLDL-L;XS-VLDL-P;XS-VLDL-PL;	1	region_4_3_locus_1	intron_variant	4:69343287:A:G;	missense_variant;	TMPRSS11E;	NA	NA	ApoA1 (Kettunen J 2016); X-11491 (Long T 2017); X - 11491 (Long T 2017);	NA	NA	4:69309117;4:69309117;4:69309117;4:69309265;4:69309265;4:69309265;4:69309300;4:69309716;4:69309716;4:69309716;4:69309913;4:69309913;4:69309913;4:69310287;4:69310287;4:69310287;4:69315905;4:69315905;4:69315905;4:69317078;4:69317078;4:69317078;4:69317873;4:69317873;4:69317873;4:69317947;4:69317947;4:69317947;4:69319421;4:69319421;4:69319421;4:69324066;4:69324066;4:69324066;4:69324075;4:69324075;4:69324075;4:69324750;4:69324750;4:69324750;4:69325415;4:69325415;4:69325415;4:69326683;4:69326683;4:69326683;4:69327932;4:69327932;4:69327932;4:69328421;4:69328421;4:69328421;4:69328887;4:69328887;4:69328887;4:69328988;4:69328988;4:69328988;4:69329669;4:69329669;4:69329669;4:69330421;4:69330421;4:69330421;4:69330527;4:69330527;4:69330527;4:69331225;4:69331225;4:69331225;4:69331331;4:69331331;4:69331331;4:69331331;4:69332537;4:69332537;4:69332537;4:69334413;4:69334413;4:69334413;4:69335293;4:69335293;4:69335293;4:69337959;4:69337959;4:69339257;4:69339257;4:69339933;4:69339933;4:69339933;4:69340991;4:69340991;4:69340991;4:69343287;4:69343287;4:69343287;4:69345436;4:69345436;4:69345598;4:69345598;4:69346753;4:69346753;4:69348664;4:69348664;4:69349018;4:69349018;4:69349018;4:69349059;4:69349059;4:69349423;4:69349423;4:69349602;4:69349602;4:69349677;4:69349677;4:69349677;4:69350200;4:69350200;4:69350722;4:69350722;4:69351507;4:69351507;4:69352078;4:69352078;4:69353863;4:69353863;4:69353863;4:69363682;4:69363682;4:69363682;4:69366825;4:69366825;4:69366825;4:69367074;4:69367074;4:69367074;4:69367872;4:69367872;4:69367872;4:69373407;4:69373407;4:69373407;4:69373407;4:69373971;4:69373971;4:69374039;4:69374039;4:69374406;4:69374406;4:69374406;4:69374505;4:69374505;4:69374743;4:69374743;4:69374819;4:69374819;4:69375630;4:69375630;4:69375630;4:69375888;4:69375888;4:69375888;4:69395639;4:69395639;4:69395639;4:69491284;4:69491284;4:69491284;4:69491284;4:69491456;4:69491456;4:69491456;	rs34847418;rs34847418;rs34847418;rs35971623;rs35971623;rs35971623;rs34092423;rs34637264;rs34637264;rs34637264;rs34655107;rs34655107;rs34655107;rs35111362;rs35111362;rs35111362;rs34956644;rs34956644;rs34956644;rs1554891;rs1554891;rs1554891;rs62317541;rs62317541;rs62317541;rs62317542;rs62317542;rs62317542;rs34311712;rs34311712;rs34311712;rs34327193;rs34327193;rs34327193;rs35410581;rs35410581;rs35410581;rs34878974;rs34878974;rs34878974;rs34168560;rs34168560;rs34168560;rs4694077;rs4694077;rs4694077;rs36028307;rs36028307;rs36028307;rs2060993;rs2060993;rs2060993;rs2123886;rs2123886;rs2123886;rs2123885;rs2123885;rs2123885;rs3805203;rs3805203;rs3805203;rs955962;rs955962;rs955962;rs955963;rs955963;rs955963;rs35183647;rs35183647;rs35183647;rs34768803;rs34768803;rs34768803;rs34768803;rs2278922;rs2278922;rs2278922;rs34243356;rs34243356;rs34243356;rs34072207;rs34072207;rs34072207;rs1037496;rs1037496;rs34872892;rs34872892;rs35662434;rs35662434;rs35662434;rs4860948;rs4860948;rs4860948;rs976002;rs976002;rs976002;rs1377868;rs1377868;rs2603178;rs2603178;rs2603176;rs2603176;rs2708695;rs2708695;rs1117816;rs1117816;rs1117816;rs2168047;rs2168047;rs3109120;rs3109120;rs2708688;rs2708688;rs2331415;rs2331415;rs2331415;rs2603171;rs2603171;rs1902022;rs1902022;rs2603166;rs2603166;rs2708679;rs2708679;rs10020631;rs10020631;rs10020631;rs35084682;rs35084682;rs35084682;rs202059056;rs202059056;rs202059056;rs2603152;rs2603152;rs2603152;rs2603151;rs2603151;rs2603151;rs9884390;rs9884390;rs9884390;rs9884390;rs62317940;rs62317940;rs62317942;rs62317942;rs7681047;rs7681047;rs7681047;rs7663653;rs7663653;rs7663807;rs7663807;rs7668901;rs7668901;rs4860950;rs4860950;rs4860950;rs4860952;rs4860952;rs4860952;rs146138775;rs146138775;rs146138775;rs4860987;rs4860987;rs4860987;rs4860987;rs112359954;rs112359954;rs112359954;	cholesterol;HDL_C;LDL_C;cholesterol;HDL_C;LDL_C;cholesterol;cholesterol;HDL_C;LDL_C;cholesterol;HDL_C;LDL_C;cholesterol;HDL_C;LDL_C;cholesterol;HDL_C;LDL_C;cholesterol;HDL_C;LDL_C;cholesterol;HDL_C;LDL_C;cholesterol;HDL_C;LDL_C;cholesterol;HDL_C;LDL_C;cholesterol;HDL_C;LDL_C;cholesterol;HDL_C;LDL_C;cholesterol;HDL_C;LDL_C;cholesterol;HDL_C;LDL_C;cholesterol;HDL_C;LDL_C;cholesterol;HDL_C;LDL_C;cholesterol;HDL_C;LDL_C;cholesterol;HDL_C;LDL_C;cholesterol;HDL_C;LDL_C;cholesterol;HDL_C;LDL_C;cholesterol;HDL_C;LDL_C;cholesterol;HDL_C;LDL_C;cholesterol;HDL_C;LDL_C;cholesterol;HDL_C;LDL_C;triglyc;cholesterol;HDL_C;LDL_C;cholesterol;HDL_C;LDL_C;cholesterol;HDL_C;LDL_C;cholesterol;LDL_C;cholesterol;LDL_C;cholesterol;HDL_C;LDL_C;cholesterol;HDL_C;LDL_C;cholesterol;HDL_C;LDL_C;cholesterol;LDL_C;cholesterol;LDL_C;cholesterol;LDL_C;cholesterol;LDL_C;cholesterol;HDL_C;LDL_C;cholesterol;LDL_C;cholesterol;LDL_C;cholesterol;LDL_C;cholesterol;HDL_C;LDL_C;cholesterol;LDL_C;cholesterol;LDL_C;cholesterol;LDL_C;cholesterol;LDL_C;cholesterol;HDL_C;LDL_C;cholesterol;LDL_C;triglyc;cholesterol;LDL_C;triglyc;cholesterol;LDL_C;triglyc;cholesterol;LDL_C;triglyc;cholesterol;HDL_C;LDL_C;triglyc;cholesterol;LDL_C;cholesterol;LDL_C;cholesterol;LDL_C;triglyc;cholesterol;LDL_C;cholesterol;LDL_C;cholesterol;LDL_C;cholesterol;HDL_C;LDL_C;cholesterol;HDL_C;LDL_C;cholesterol;HDL_C;LDL_C;cholesterol;HDL_C;LDL_C;triglyc;cholesterol;LDL_C;triglyc;	UKBB;UKBB;UKBB;UKBB;UKBB;UKBB;UKBB;UKBB;UKBB;UKBB;UKBB;UKBB;UKBB;UKBB;UKBB;UKBB;UKBB;UKBB;UKBB;UKBB;UKBB;UKBB;UKBB;UKBB;UKBB;UKBB;UKBB;UKBB;UKBB;UKBB;UKBB;UKBB;UKBB;UKBB;UKBB;UKBB;UKBB;UKBB;UKBB;UKBB;UKBB;UKBB;UKBB;UKBB;UKBB;UKBB;UKBB;UKBB;UKBB;UKBB;UKBB;UKBB;UKBB;UKBB;UKBB;UKBB;UKBB;UKBB;UKBB;UKBB;UKBB;UKBB;UKBB;UKBB;UKBB;UKBB;UKBB;UKBB;UKBB;UKBB;UKBB;UKBB;UKBB;UKBB;UKBB;UKBB;UKBB;UKBB;UKBB;UKBB;UKBB;UKBB;UKBB;UKBB;UKBB;UKBB;UKBB;UKBB;UKBB;UKBB;UKBB;UKBB;UKBB;UKBB;UKBB;UKBB;UKBB;UKBB;UKBB;UKBB;UKBB;UKBB;UKBB;UKBB;UKBB;UKBB;UKBB;UKBB;UKBB;UKBB;UKBB;UKBB;UKBB;UKBB;UKBB;UKBB;UKBB;UKBB;UKBB;UKBB;UKBB;UKBB;UKBB;UKBB;UKBB;UKBB;UKBB;UKBB;UKBB;UKBB;UKBB;UKBB;UKBB;UKBB;UKBB;UKBB;UKBB;UKBB;UKBB;UKBB;UKBB;UKBB;UKBB;UKBB;UKBB;UKBB;UKBB;UKBB;UKBB;UKBB;UKBB;UKBB;UKBB;UKBB;UKBB;UKBB;UKBB;UKBB;UKBB;UKBB;UKBB;UKBB;UKBB;UKBB;UKBB;UKBB;UKBB;UKBB;UKBB;UKBB;UKBB;UKBB;	NA	NA	69345132;69306774;69345132;69306774;69345132;69345132;69306774;69306774;69553527;	rs1377870;rs34041362;rs1377870;rs34041362;rs1377870;rs1377870;rs34041362;rs34041362;rs13435134;	Cholesterol;Cholesterol;LDL_cholesterol;LDL_cholesterol;Apolipoprotein_B;Apolipoprotein_A;Apolipoprotein_B;Apolipoprotein_A;Apolipoprotein_A;	Sinnott-Armstrong_et_al.;Sinnott-Armstrong_et_al.;Sinnott-Armstrong_et_al.;Sinnott-Armstrong_et_al.;Sinnott-Armstrong_et_al.;Sinnott-Armstrong_et_al.;Sinnott-Armstrong_et_al.;Sinnott-Armstrong_et_al.;Sinnott-Armstrong_et_al.;
4_3	4	68797386	70099531	L-LDL-TG	69349677	4:69349677:A:C	rs2331415	a	c	0.2385	0.0397369	0.00499518	1.791e-15	14.75	30	0.2653	No	TMPRSS11E	TMPRS11E	LD with missense variant	52	ApoA1;ApoB;DHA;EstC;FAw3;FAw6;FreeC;HDL-TG;IDL-C;IDL-CE;IDL-FC;IDL-L;IDL-P;IDL-PL;IDL-TG;LA;LDL-TG;L-HDL-TG;L-LDL-L;L-LDL-P;L-LDL-PL;L-LDL-TG;M-HDL-PL;M-HDL-TG;M-LDL-P;M-LDL-PL;M-LDL-TG;MUFA;M-VLDL-FC_percent;PC;PUFA;Remnant-C;Serum-C;SFA;S-LDL-L;S-LDL-P;S-LDL-PL;S-LDL-TG;S-VLDL-C;S-VLDL-CE;S-VLDL-FC;TotCho;TotFA;TotPG;VLDL-C;XL-HDL-TG;XS-VLDL-C;XS-VLDL-CE;XS-VLDL-FC;XS-VLDL-L;XS-VLDL-P;XS-VLDL-PL;	1	region_4_3_locus_1	intron_variant	4:69343287:A:G;	missense_variant;	TMPRSS11E;	NA	NA	ApoA1 (Kettunen J 2016); X-11491 (Long T 2017); X - 11491 (Long T 2017);	NA	NA	4:69309117;4:69309117;4:69309117;4:69309265;4:69309265;4:69309265;4:69309300;4:69309716;4:69309716;4:69309716;4:69309913;4:69309913;4:69309913;4:69310287;4:69310287;4:69310287;4:69315905;4:69315905;4:69315905;4:69317078;4:69317078;4:69317078;4:69317873;4:69317873;4:69317873;4:69317947;4:69317947;4:69317947;4:69319421;4:69319421;4:69319421;4:69324066;4:69324066;4:69324066;4:69324075;4:69324075;4:69324075;4:69324750;4:69324750;4:69324750;4:69325415;4:69325415;4:69325415;4:69326683;4:69326683;4:69326683;4:69327932;4:69327932;4:69327932;4:69328421;4:69328421;4:69328421;4:69328887;4:69328887;4:69328887;4:69328988;4:69328988;4:69328988;4:69329669;4:69329669;4:69329669;4:69330421;4:69330421;4:69330421;4:69330527;4:69330527;4:69330527;4:69331225;4:69331225;4:69331225;4:69331331;4:69331331;4:69331331;4:69331331;4:69332537;4:69332537;4:69332537;4:69334413;4:69334413;4:69334413;4:69335293;4:69335293;4:69335293;4:69337959;4:69337959;4:69339257;4:69339257;4:69339933;4:69339933;4:69339933;4:69340991;4:69340991;4:69340991;4:69343287;4:69343287;4:69343287;4:69345436;4:69345436;4:69345598;4:69345598;4:69346753;4:69346753;4:69348664;4:69348664;4:69349018;4:69349018;4:69349018;4:69349059;4:69349059;4:69349423;4:69349423;4:69349602;4:69349602;4:69349677;4:69349677;4:69349677;4:69350200;4:69350200;4:69350722;4:69350722;4:69351507;4:69351507;4:69352078;4:69352078;4:69353863;4:69353863;4:69353863;4:69363682;4:69363682;4:69363682;4:69366825;4:69366825;4:69366825;4:69367074;4:69367074;4:69367074;4:69367872;4:69367872;4:69367872;4:69373407;4:69373407;4:69373407;4:69373407;4:69373971;4:69373971;4:69374039;4:69374039;4:69374406;4:69374406;4:69374406;4:69374505;4:69374505;4:69374743;4:69374743;4:69374819;4:69374819;4:69375630;4:69375630;4:69375630;4:69375888;4:69375888;4:69375888;4:69395639;4:69395639;4:69395639;4:69491284;4:69491284;4:69491284;4:69491284;4:69491456;4:69491456;4:69491456;	rs34847418;rs34847418;rs34847418;rs35971623;rs35971623;rs35971623;rs34092423;rs34637264;rs34637264;rs34637264;rs34655107;rs34655107;rs34655107;rs35111362;rs35111362;rs35111362;rs34956644;rs34956644;rs34956644;rs1554891;rs1554891;rs1554891;rs62317541;rs62317541;rs62317541;rs62317542;rs62317542;rs62317542;rs34311712;rs34311712;rs34311712;rs34327193;rs34327193;rs34327193;rs35410581;rs35410581;rs35410581;rs34878974;rs34878974;rs34878974;rs34168560;rs34168560;rs34168560;rs4694077;rs4694077;rs4694077;rs36028307;rs36028307;rs36028307;rs2060993;rs2060993;rs2060993;rs2123886;rs2123886;rs2123886;rs2123885;rs2123885;rs2123885;rs3805203;rs3805203;rs3805203;rs955962;rs955962;rs955962;rs955963;rs955963;rs955963;rs35183647;rs35183647;rs35183647;rs34768803;rs34768803;rs34768803;rs34768803;rs2278922;rs2278922;rs2278922;rs34243356;rs34243356;rs34243356;rs34072207;rs34072207;rs34072207;rs1037496;rs1037496;rs34872892;rs34872892;rs35662434;rs35662434;rs35662434;rs4860948;rs4860948;rs4860948;rs976002;rs976002;rs976002;rs1377868;rs1377868;rs2603178;rs2603178;rs2603176;rs2603176;rs2708695;rs2708695;rs1117816;rs1117816;rs1117816;rs2168047;rs2168047;rs3109120;rs3109120;rs2708688;rs2708688;rs2331415;rs2331415;rs2331415;rs2603171;rs2603171;rs1902022;rs1902022;rs2603166;rs2603166;rs2708679;rs2708679;rs10020631;rs10020631;rs10020631;rs35084682;rs35084682;rs35084682;rs202059056;rs202059056;rs202059056;rs2603152;rs2603152;rs2603152;rs2603151;rs2603151;rs2603151;rs9884390;rs9884390;rs9884390;rs9884390;rs62317940;rs62317940;rs62317942;rs62317942;rs7681047;rs7681047;rs7681047;rs7663653;rs7663653;rs7663807;rs7663807;rs7668901;rs7668901;rs4860950;rs4860950;rs4860950;rs4860952;rs4860952;rs4860952;rs146138775;rs146138775;rs146138775;rs4860987;rs4860987;rs4860987;rs4860987;rs112359954;rs112359954;rs112359954;	cholesterol;HDL_C;LDL_C;cholesterol;HDL_C;LDL_C;cholesterol;cholesterol;HDL_C;LDL_C;cholesterol;HDL_C;LDL_C;cholesterol;HDL_C;LDL_C;cholesterol;HDL_C;LDL_C;cholesterol;HDL_C;LDL_C;cholesterol;HDL_C;LDL_C;cholesterol;HDL_C;LDL_C;cholesterol;HDL_C;LDL_C;cholesterol;HDL_C;LDL_C;cholesterol;HDL_C;LDL_C;cholesterol;HDL_C;LDL_C;cholesterol;HDL_C;LDL_C;cholesterol;HDL_C;LDL_C;cholesterol;HDL_C;LDL_C;cholesterol;HDL_C;LDL_C;cholesterol;HDL_C;LDL_C;cholesterol;HDL_C;LDL_C;cholesterol;HDL_C;LDL_C;cholesterol;HDL_C;LDL_C;cholesterol;HDL_C;LDL_C;cholesterol;HDL_C;LDL_C;cholesterol;HDL_C;LDL_C;triglyc;cholesterol;HDL_C;LDL_C;cholesterol;HDL_C;LDL_C;cholesterol;HDL_C;LDL_C;cholesterol;LDL_C;cholesterol;LDL_C;cholesterol;HDL_C;LDL_C;cholesterol;HDL_C;LDL_C;cholesterol;HDL_C;LDL_C;cholesterol;LDL_C;cholesterol;LDL_C;cholesterol;LDL_C;cholesterol;LDL_C;cholesterol;HDL_C;LDL_C;cholesterol;LDL_C;cholesterol;LDL_C;cholesterol;LDL_C;cholesterol;HDL_C;LDL_C;cholesterol;LDL_C;cholesterol;LDL_C;cholesterol;LDL_C;cholesterol;LDL_C;cholesterol;HDL_C;LDL_C;cholesterol;LDL_C;triglyc;cholesterol;LDL_C;triglyc;cholesterol;LDL_C;triglyc;cholesterol;LDL_C;triglyc;cholesterol;HDL_C;LDL_C;triglyc;cholesterol;LDL_C;cholesterol;LDL_C;cholesterol;LDL_C;triglyc;cholesterol;LDL_C;cholesterol;LDL_C;cholesterol;LDL_C;cholesterol;HDL_C;LDL_C;cholesterol;HDL_C;LDL_C;cholesterol;HDL_C;LDL_C;cholesterol;HDL_C;LDL_C;triglyc;cholesterol;LDL_C;triglyc;	UKBB;UKBB;UKBB;UKBB;UKBB;UKBB;UKBB;UKBB;UKBB;UKBB;UKBB;UKBB;UKBB;UKBB;UKBB;UKBB;UKBB;UKBB;UKBB;UKBB;UKBB;UKBB;UKBB;UKBB;UKBB;UKBB;UKBB;UKBB;UKBB;UKBB;UKBB;UKBB;UKBB;UKBB;UKBB;UKBB;UKBB;UKBB;UKBB;UKBB;UKBB;UKBB;UKBB;UKBB;UKBB;UKBB;UKBB;UKBB;UKBB;UKBB;UKBB;UKBB;UKBB;UKBB;UKBB;UKBB;UKBB;UKBB;UKBB;UKBB;UKBB;UKBB;UKBB;UKBB;UKBB;UKBB;UKBB;UKBB;UKBB;UKBB;UKBB;UKBB;UKBB;UKBB;UKBB;UKBB;UKBB;UKBB;UKBB;UKBB;UKBB;UKBB;UKBB;UKBB;UKBB;UKBB;UKBB;UKBB;UKBB;UKBB;UKBB;UKBB;UKBB;UKBB;UKBB;UKBB;UKBB;UKBB;UKBB;UKBB;UKBB;UKBB;UKBB;UKBB;UKBB;UKBB;UKBB;UKBB;UKBB;UKBB;UKBB;UKBB;UKBB;UKBB;UKBB;UKBB;UKBB;UKBB;UKBB;UKBB;UKBB;UKBB;UKBB;UKBB;UKBB;UKBB;UKBB;UKBB;UKBB;UKBB;UKBB;UKBB;UKBB;UKBB;UKBB;UKBB;UKBB;UKBB;UKBB;UKBB;UKBB;UKBB;UKBB;UKBB;UKBB;UKBB;UKBB;UKBB;UKBB;UKBB;UKBB;UKBB;UKBB;UKBB;UKBB;UKBB;UKBB;UKBB;UKBB;UKBB;UKBB;UKBB;UKBB;UKBB;UKBB;UKBB;UKBB;UKBB;UKBB;UKBB;UKBB;UKBB;	NA	NA	69345132;69306774;69345132;69306774;69345132;69345132;69306774;69306774;69553527;	rs1377870;rs34041362;rs1377870;rs34041362;rs1377870;rs1377870;rs34041362;rs34041362;rs13435134;	Cholesterol;Cholesterol;LDL_cholesterol;LDL_cholesterol;Apolipoprotein_B;Apolipoprotein_A;Apolipoprotein_B;Apolipoprotein_A;Apolipoprotein_A;	Sinnott-Armstrong_et_al.;Sinnott-Armstrong_et_al.;Sinnott-Armstrong_et_al.;Sinnott-Armstrong_et_al.;Sinnott-Armstrong_et_al.;Sinnott-Armstrong_et_al.;Sinnott-Armstrong_et_al.;Sinnott-Armstrong_et_al.;Sinnott-Armstrong_et_al.;
4_3	4	68797386	70099531	LDL-TG	69349677	4:69349677:A:C	rs2331415	a	c	0.2385	0.0394373	0.00499618	2.939e-15	14.53	30	0.4454	No	TMPRSS11E	TMPRS11E	LD with missense variant	52	ApoA1;ApoB;DHA;EstC;FAw3;FAw6;FreeC;HDL-TG;IDL-C;IDL-CE;IDL-FC;IDL-L;IDL-P;IDL-PL;IDL-TG;LA;LDL-TG;L-HDL-TG;L-LDL-L;L-LDL-P;L-LDL-PL;L-LDL-TG;M-HDL-PL;M-HDL-TG;M-LDL-P;M-LDL-PL;M-LDL-TG;MUFA;M-VLDL-FC_percent;PC;PUFA;Remnant-C;Serum-C;SFA;S-LDL-L;S-LDL-P;S-LDL-PL;S-LDL-TG;S-VLDL-C;S-VLDL-CE;S-VLDL-FC;TotCho;TotFA;TotPG;VLDL-C;XL-HDL-TG;XS-VLDL-C;XS-VLDL-CE;XS-VLDL-FC;XS-VLDL-L;XS-VLDL-P;XS-VLDL-PL;	1	region_4_3_locus_1	intron_variant	4:69343287:A:G;	missense_variant;	TMPRSS11E;	NA	NA	ApoA1 (Kettunen J 2016); X-11491 (Long T 2017); X - 11491 (Long T 2017);	NA	NA	4:69309117;4:69309117;4:69309117;4:69309265;4:69309265;4:69309265;4:69309300;4:69309716;4:69309716;4:69309716;4:69309913;4:69309913;4:69309913;4:69310287;4:69310287;4:69310287;4:69315905;4:69315905;4:69315905;4:69317078;4:69317078;4:69317078;4:69317873;4:69317873;4:69317873;4:69317947;4:69317947;4:69317947;4:69319421;4:69319421;4:69319421;4:69324066;4:69324066;4:69324066;4:69324075;4:69324075;4:69324075;4:69324750;4:69324750;4:69324750;4:69325415;4:69325415;4:69325415;4:69326683;4:69326683;4:69326683;4:69327932;4:69327932;4:69327932;4:69328421;4:69328421;4:69328421;4:69328887;4:69328887;4:69328887;4:69328988;4:69328988;4:69328988;4:69329669;4:69329669;4:69329669;4:69330421;4:69330421;4:69330421;4:69330527;4:69330527;4:69330527;4:69331225;4:69331225;4:69331225;4:69331331;4:69331331;4:69331331;4:69331331;4:69332537;4:69332537;4:69332537;4:69334413;4:69334413;4:69334413;4:69335293;4:69335293;4:69335293;4:69337959;4:69337959;4:69339257;4:69339257;4:69339933;4:69339933;4:69339933;4:69340991;4:69340991;4:69340991;4:69343287;4:69343287;4:69343287;4:69345436;4:69345436;4:69345598;4:69345598;4:69346753;4:69346753;4:69348664;4:69348664;4:69349018;4:69349018;4:69349018;4:69349059;4:69349059;4:69349423;4:69349423;4:69349602;4:69349602;4:69349677;4:69349677;4:69349677;4:69350200;4:69350200;4:69350722;4:69350722;4:69351507;4:69351507;4:69352078;4:69352078;4:69353863;4:69353863;4:69353863;4:69363682;4:69363682;4:69363682;4:69366825;4:69366825;4:69366825;4:69367074;4:69367074;4:69367074;4:69367872;4:69367872;4:69367872;4:69373407;4:69373407;4:69373407;4:69373407;4:69373971;4:69373971;4:69374039;4:69374039;4:69374406;4:69374406;4:69374406;4:69374505;4:69374505;4:69374743;4:69374743;4:69374819;4:69374819;4:69375630;4:69375630;4:69375630;4:69375888;4:69375888;4:69375888;4:69395639;4:69395639;4:69395639;4:69491284;4:69491284;4:69491284;4:69491284;4:69491456;4:69491456;4:69491456;	rs34847418;rs34847418;rs34847418;rs35971623;rs35971623;rs35971623;rs34092423;rs34637264;rs34637264;rs34637264;rs34655107;rs34655107;rs34655107;rs35111362;rs35111362;rs35111362;rs34956644;rs34956644;rs34956644;rs1554891;rs1554891;rs1554891;rs62317541;rs62317541;rs62317541;rs62317542;rs62317542;rs62317542;rs34311712;rs34311712;rs34311712;rs34327193;rs34327193;rs34327193;rs35410581;rs35410581;rs35410581;rs34878974;rs34878974;rs34878974;rs34168560;rs34168560;rs34168560;rs4694077;rs4694077;rs4694077;rs36028307;rs36028307;rs36028307;rs2060993;rs2060993;rs2060993;rs2123886;rs2123886;rs2123886;rs2123885;rs2123885;rs2123885;rs3805203;rs3805203;rs3805203;rs955962;rs955962;rs955962;rs955963;rs955963;rs955963;rs35183647;rs35183647;rs35183647;rs34768803;rs34768803;rs34768803;rs34768803;rs2278922;rs2278922;rs2278922;rs34243356;rs34243356;rs34243356;rs34072207;rs34072207;rs34072207;rs1037496;rs1037496;rs34872892;rs34872892;rs35662434;rs35662434;rs35662434;rs4860948;rs4860948;rs4860948;rs976002;rs976002;rs976002;rs1377868;rs1377868;rs2603178;rs2603178;rs2603176;rs2603176;rs2708695;rs2708695;rs1117816;rs1117816;rs1117816;rs2168047;rs2168047;rs3109120;rs3109120;rs2708688;rs2708688;rs2331415;rs2331415;rs2331415;rs2603171;rs2603171;rs1902022;rs1902022;rs2603166;rs2603166;rs2708679;rs2708679;rs10020631;rs10020631;rs10020631;rs35084682;rs35084682;rs35084682;rs202059056;rs202059056;rs202059056;rs2603152;rs2603152;rs2603152;rs2603151;rs2603151;rs2603151;rs9884390;rs9884390;rs9884390;rs9884390;rs62317940;rs62317940;rs62317942;rs62317942;rs7681047;rs7681047;rs7681047;rs7663653;rs7663653;rs7663807;rs7663807;rs7668901;rs7668901;rs4860950;rs4860950;rs4860950;rs4860952;rs4860952;rs4860952;rs146138775;rs146138775;rs146138775;rs4860987;rs4860987;rs4860987;rs4860987;rs112359954;rs112359954;rs112359954;	cholesterol;HDL_C;LDL_C;cholesterol;HDL_C;LDL_C;cholesterol;cholesterol;HDL_C;LDL_C;cholesterol;HDL_C;LDL_C;cholesterol;HDL_C;LDL_C;cholesterol;HDL_C;LDL_C;cholesterol;HDL_C;LDL_C;cholesterol;HDL_C;LDL_C;cholesterol;HDL_C;LDL_C;cholesterol;HDL_C;LDL_C;cholesterol;HDL_C;LDL_C;cholesterol;HDL_C;LDL_C;cholesterol;HDL_C;LDL_C;cholesterol;HDL_C;LDL_C;cholesterol;HDL_C;LDL_C;cholesterol;HDL_C;LDL_C;cholesterol;HDL_C;LDL_C;cholesterol;HDL_C;LDL_C;cholesterol;HDL_C;LDL_C;cholesterol;HDL_C;LDL_C;cholesterol;HDL_C;LDL_C;cholesterol;HDL_C;LDL_C;cholesterol;HDL_C;LDL_C;cholesterol;HDL_C;LDL_C;triglyc;cholesterol;HDL_C;LDL_C;cholesterol;HDL_C;LDL_C;cholesterol;HDL_C;LDL_C;cholesterol;LDL_C;cholesterol;LDL_C;cholesterol;HDL_C;LDL_C;cholesterol;HDL_C;LDL_C;cholesterol;HDL_C;LDL_C;cholesterol;LDL_C;cholesterol;LDL_C;cholesterol;LDL_C;cholesterol;LDL_C;cholesterol;HDL_C;LDL_C;cholesterol;LDL_C;cholesterol;LDL_C;cholesterol;LDL_C;cholesterol;HDL_C;LDL_C;cholesterol;LDL_C;cholesterol;LDL_C;cholesterol;LDL_C;cholesterol;LDL_C;cholesterol;HDL_C;LDL_C;cholesterol;LDL_C;triglyc;cholesterol;LDL_C;triglyc;cholesterol;LDL_C;triglyc;cholesterol;LDL_C;triglyc;cholesterol;HDL_C;LDL_C;triglyc;cholesterol;LDL_C;cholesterol;LDL_C;cholesterol;LDL_C;triglyc;cholesterol;LDL_C;cholesterol;LDL_C;cholesterol;LDL_C;cholesterol;HDL_C;LDL_C;cholesterol;HDL_C;LDL_C;cholesterol;HDL_C;LDL_C;cholesterol;HDL_C;LDL_C;triglyc;cholesterol;LDL_C;triglyc;	UKBB;UKBB;UKBB;UKBB;UKBB;UKBB;UKBB;UKBB;UKBB;UKBB;UKBB;UKBB;UKBB;UKBB;UKBB;UKBB;UKBB;UKBB;UKBB;UKBB;UKBB;UKBB;UKBB;UKBB;UKBB;UKBB;UKBB;UKBB;UKBB;UKBB;UKBB;UKBB;UKBB;UKBB;UKBB;UKBB;UKBB;UKBB;UKBB;UKBB;UKBB;UKBB;UKBB;UKBB;UKBB;UKBB;UKBB;UKBB;UKBB;UKBB;UKBB;UKBB;UKBB;UKBB;UKBB;UKBB;UKBB;UKBB;UKBB;UKBB;UKBB;UKBB;UKBB;UKBB;UKBB;UKBB;UKBB;UKBB;UKBB;UKBB;UKBB;UKBB;UKBB;UKBB;UKBB;UKBB;UKBB;UKBB;UKBB;UKBB;UKBB;UKBB;UKBB;UKBB;UKBB;UKBB;UKBB;UKBB;UKBB;UKBB;UKBB;UKBB;UKBB;UKBB;UKBB;UKBB;UKBB;UKBB;UKBB;UKBB;UKBB;UKBB;UKBB;UKBB;UKBB;UKBB;UKBB;UKBB;UKBB;UKBB;UKBB;UKBB;UKBB;UKBB;UKBB;UKBB;UKBB;UKBB;UKBB;UKBB;UKBB;UKBB;UKBB;UKBB;UKBB;UKBB;UKBB;UKBB;UKBB;UKBB;UKBB;UKBB;UKBB;UKBB;UKBB;UKBB;UKBB;UKBB;UKBB;UKBB;UKBB;UKBB;UKBB;UKBB;UKBB;UKBB;UKBB;UKBB;UKBB;UKBB;UKBB;UKBB;UKBB;UKBB;UKBB;UKBB;UKBB;UKBB;UKBB;UKBB;UKBB;UKBB;UKBB;UKBB;UKBB;UKBB;UKBB;UKBB;UKBB;UKBB;UKBB;UKBB;	NA	NA	69345132;69306774;69345132;69306774;69345132;69345132;69306774;69306774;69553527;	rs1377870;rs34041362;rs1377870;rs34041362;rs1377870;rs1377870;rs34041362;rs34041362;rs13435134;	Cholesterol;Cholesterol;LDL_cholesterol;LDL_cholesterol;Apolipoprotein_B;Apolipoprotein_A;Apolipoprotein_B;Apolipoprotein_A;Apolipoprotein_A;	Sinnott-Armstrong_et_al.;Sinnott-Armstrong_et_al.;Sinnott-Armstrong_et_al.;Sinnott-Armstrong_et_al.;Sinnott-Armstrong_et_al.;Sinnott-Armstrong_et_al.;Sinnott-Armstrong_et_al.;Sinnott-Armstrong_et_al.;Sinnott-Armstrong_et_al.;
4_3	4	68797386	70099531	S-LDL-TG	69349677	4:69349677:A:C	rs2331415	a	c	0.2384	0.038246	0.00499745	1.962e-14	13.71	30	0.6402	No	TMPRSS11E	TMPRS11E	LD with missense variant	52	ApoA1;ApoB;DHA;EstC;FAw3;FAw6;FreeC;HDL-TG;IDL-C;IDL-CE;IDL-FC;IDL-L;IDL-P;IDL-PL;IDL-TG;LA;LDL-TG;L-HDL-TG;L-LDL-L;L-LDL-P;L-LDL-PL;L-LDL-TG;M-HDL-PL;M-HDL-TG;M-LDL-P;M-LDL-PL;M-LDL-TG;MUFA;M-VLDL-FC_percent;PC;PUFA;Remnant-C;Serum-C;SFA;S-LDL-L;S-LDL-P;S-LDL-PL;S-LDL-TG;S-VLDL-C;S-VLDL-CE;S-VLDL-FC;TotCho;TotFA;TotPG;VLDL-C;XL-HDL-TG;XS-VLDL-C;XS-VLDL-CE;XS-VLDL-FC;XS-VLDL-L;XS-VLDL-P;XS-VLDL-PL;	1	region_4_3_locus_1	intron_variant	4:69343287:A:G;	missense_variant;	TMPRSS11E;	NA	NA	ApoA1 (Kettunen J 2016); X-11491 (Long T 2017); X - 11491 (Long T 2017);	NA	NA	4:69309117;4:69309117;4:69309117;4:69309265;4:69309265;4:69309265;4:69309300;4:69309716;4:69309716;4:69309716;4:69309913;4:69309913;4:69309913;4:69310287;4:69310287;4:69310287;4:69315905;4:69315905;4:69315905;4:69317078;4:69317078;4:69317078;4:69317873;4:69317873;4:69317873;4:69317947;4:69317947;4:69317947;4:69319421;4:69319421;4:69319421;4:69324066;4:69324066;4:69324066;4:69324075;4:69324075;4:69324075;4:69324750;4:69324750;4:69324750;4:69325415;4:69325415;4:69325415;4:69326683;4:69326683;4:69326683;4:69327932;4:69327932;4:69327932;4:69328421;4:69328421;4:69328421;4:69328887;4:69328887;4:69328887;4:69328988;4:69328988;4:69328988;4:69329669;4:69329669;4:69329669;4:69330421;4:69330421;4:69330421;4:69330527;4:69330527;4:69330527;4:69331225;4:69331225;4:69331225;4:69331331;4:69331331;4:69331331;4:69331331;4:69332537;4:69332537;4:69332537;4:69334413;4:69334413;4:69334413;4:69335293;4:69335293;4:69335293;4:69337959;4:69337959;4:69339257;4:69339257;4:69339933;4:69339933;4:69339933;4:69340991;4:69340991;4:69340991;4:69343287;4:69343287;4:69343287;4:69345436;4:69345436;4:69345598;4:69345598;4:69346753;4:69346753;4:69348664;4:69348664;4:69349018;4:69349018;4:69349018;4:69349059;4:69349059;4:69349423;4:69349423;4:69349602;4:69349602;4:69349677;4:69349677;4:69349677;4:69350200;4:69350200;4:69350722;4:69350722;4:69351507;4:69351507;4:69352078;4:69352078;4:69353863;4:69353863;4:69353863;4:69363682;4:69363682;4:69363682;4:69366825;4:69366825;4:69366825;4:69367074;4:69367074;4:69367074;4:69367872;4:69367872;4:69367872;4:69373407;4:69373407;4:69373407;4:69373407;4:69373971;4:69373971;4:69374039;4:69374039;4:69374406;4:69374406;4:69374406;4:69374505;4:69374505;4:69374743;4:69374743;4:69374819;4:69374819;4:69375630;4:69375630;4:69375630;4:69375888;4:69375888;4:69375888;4:69395639;4:69395639;4:69395639;4:69491284;4:69491284;4:69491284;4:69491284;4:69491456;4:69491456;4:69491456;	rs34847418;rs34847418;rs34847418;rs35971623;rs35971623;rs35971623;rs34092423;rs34637264;rs34637264;rs34637264;rs34655107;rs34655107;rs34655107;rs35111362;rs35111362;rs35111362;rs34956644;rs34956644;rs34956644;rs1554891;rs1554891;rs1554891;rs62317541;rs62317541;rs62317541;rs62317542;rs62317542;rs62317542;rs34311712;rs34311712;rs34311712;rs34327193;rs34327193;rs34327193;rs35410581;rs35410581;rs35410581;rs34878974;rs34878974;rs34878974;rs34168560;rs34168560;rs34168560;rs4694077;rs4694077;rs4694077;rs36028307;rs36028307;rs36028307;rs2060993;rs2060993;rs2060993;rs2123886;rs2123886;rs2123886;rs2123885;rs2123885;rs2123885;rs3805203;rs3805203;rs3805203;rs955962;rs955962;rs955962;rs955963;rs955963;rs955963;rs35183647;rs35183647;rs35183647;rs34768803;rs34768803;rs34768803;rs34768803;rs2278922;rs2278922;rs2278922;rs34243356;rs34243356;rs34243356;rs34072207;rs34072207;rs34072207;rs1037496;rs1037496;rs34872892;rs34872892;rs35662434;rs35662434;rs35662434;rs4860948;rs4860948;rs4860948;rs976002;rs976002;rs976002;rs1377868;rs1377868;rs2603178;rs2603178;rs2603176;rs2603176;rs2708695;rs2708695;rs1117816;rs1117816;rs1117816;rs2168047;rs2168047;rs3109120;rs3109120;rs2708688;rs2708688;rs2331415;rs2331415;rs2331415;rs2603171;rs2603171;rs1902022;rs1902022;rs2603166;rs2603166;rs2708679;rs2708679;rs10020631;rs10020631;rs10020631;rs35084682;rs35084682;rs35084682;rs202059056;rs202059056;rs202059056;rs2603152;rs2603152;rs2603152;rs2603151;rs2603151;rs2603151;rs9884390;rs9884390;rs9884390;rs9884390;rs62317940;rs62317940;rs62317942;rs62317942;rs7681047;rs7681047;rs7681047;rs7663653;rs7663653;rs7663807;rs7663807;rs7668901;rs7668901;rs4860950;rs4860950;rs4860950;rs4860952;rs4860952;rs4860952;rs146138775;rs146138775;rs146138775;rs4860987;rs4860987;rs4860987;rs4860987;rs112359954;rs112359954;rs112359954;	cholesterol;HDL_C;LDL_C;cholesterol;HDL_C;LDL_C;cholesterol;cholesterol;HDL_C;LDL_C;cholesterol;HDL_C;LDL_C;cholesterol;HDL_C;LDL_C;cholesterol;HDL_C;LDL_C;cholesterol;HDL_C;LDL_C;cholesterol;HDL_C;LDL_C;cholesterol;HDL_C;LDL_C;cholesterol;HDL_C;LDL_C;cholesterol;HDL_C;LDL_C;cholesterol;HDL_C;LDL_C;cholesterol;HDL_C;LDL_C;cholesterol;HDL_C;LDL_C;cholesterol;HDL_C;LDL_C;cholesterol;HDL_C;LDL_C;cholesterol;HDL_C;LDL_C;cholesterol;HDL_C;LDL_C;cholesterol;HDL_C;LDL_C;cholesterol;HDL_C;LDL_C;cholesterol;HDL_C;LDL_C;cholesterol;HDL_C;LDL_C;cholesterol;HDL_C;LDL_C;cholesterol;HDL_C;LDL_C;triglyc;cholesterol;HDL_C;LDL_C;cholesterol;HDL_C;LDL_C;cholesterol;HDL_C;LDL_C;cholesterol;LDL_C;cholesterol;LDL_C;cholesterol;HDL_C;LDL_C;cholesterol;HDL_C;LDL_C;cholesterol;HDL_C;LDL_C;cholesterol;LDL_C;cholesterol;LDL_C;cholesterol;LDL_C;cholesterol;LDL_C;cholesterol;HDL_C;LDL_C;cholesterol;LDL_C;cholesterol;LDL_C;cholesterol;LDL_C;cholesterol;HDL_C;LDL_C;cholesterol;LDL_C;cholesterol;LDL_C;cholesterol;LDL_C;cholesterol;LDL_C;cholesterol;HDL_C;LDL_C;cholesterol;LDL_C;triglyc;cholesterol;LDL_C;triglyc;cholesterol;LDL_C;triglyc;cholesterol;LDL_C;triglyc;cholesterol;HDL_C;LDL_C;triglyc;cholesterol;LDL_C;cholesterol;LDL_C;cholesterol;LDL_C;triglyc;cholesterol;LDL_C;cholesterol;LDL_C;cholesterol;LDL_C;cholesterol;HDL_C;LDL_C;cholesterol;HDL_C;LDL_C;cholesterol;HDL_C;LDL_C;cholesterol;HDL_C;LDL_C;triglyc;cholesterol;LDL_C;triglyc;	UKBB;UKBB;UKBB;UKBB;UKBB;UKBB;UKBB;UKBB;UKBB;UKBB;UKBB;UKBB;UKBB;UKBB;UKBB;UKBB;UKBB;UKBB;UKBB;UKBB;UKBB;UKBB;UKBB;UKBB;UKBB;UKBB;UKBB;UKBB;UKBB;UKBB;UKBB;UKBB;UKBB;UKBB;UKBB;UKBB;UKBB;UKBB;UKBB;UKBB;UKBB;UKBB;UKBB;UKBB;UKBB;UKBB;UKBB;UKBB;UKBB;UKBB;UKBB;UKBB;UKBB;UKBB;UKBB;UKBB;UKBB;UKBB;UKBB;UKBB;UKBB;UKBB;UKBB;UKBB;UKBB;UKBB;UKBB;UKBB;UKBB;UKBB;UKBB;UKBB;UKBB;UKBB;UKBB;UKBB;UKBB;UKBB;UKBB;UKBB;UKBB;UKBB;UKBB;UKBB;UKBB;UKBB;UKBB;UKBB;UKBB;UKBB;UKBB;UKBB;UKBB;UKBB;UKBB;UKBB;UKBB;UKBB;UKBB;UKBB;UKBB;UKBB;UKBB;UKBB;UKBB;UKBB;UKBB;UKBB;UKBB;UKBB;UKBB;UKBB;UKBB;UKBB;UKBB;UKBB;UKBB;UKBB;UKBB;UKBB;UKBB;UKBB;UKBB;UKBB;UKBB;UKBB;UKBB;UKBB;UKBB;UKBB;UKBB;UKBB;UKBB;UKBB;UKBB;UKBB;UKBB;UKBB;UKBB;UKBB;UKBB;UKBB;UKBB;UKBB;UKBB;UKBB;UKBB;UKBB;UKBB;UKBB;UKBB;UKBB;UKBB;UKBB;UKBB;UKBB;UKBB;UKBB;UKBB;UKBB;UKBB;UKBB;UKBB;UKBB;UKBB;UKBB;UKBB;UKBB;UKBB;UKBB;UKBB;UKBB;	NA	NA	69345132;69306774;69345132;69306774;69345132;69345132;69306774;69306774;69553527;	rs1377870;rs34041362;rs1377870;rs34041362;rs1377870;rs1377870;rs34041362;rs34041362;rs13435134;	Cholesterol;Cholesterol;LDL_cholesterol;LDL_cholesterol;Apolipoprotein_B;Apolipoprotein_A;Apolipoprotein_B;Apolipoprotein_A;Apolipoprotein_A;	Sinnott-Armstrong_et_al.;Sinnott-Armstrong_et_al.;Sinnott-Armstrong_et_al.;Sinnott-Armstrong_et_al.;Sinnott-Armstrong_et_al.;Sinnott-Armstrong_et_al.;Sinnott-Armstrong_et_al.;Sinnott-Armstrong_et_al.;Sinnott-Armstrong_et_al.;
4_3	4	68797386	70099531	M-LDL-TG	69349677	4:69349677:A:C	rs2331415	a	c	0.2384	0.0375187	0.00499563	5.898e-14	13.23	30	0.4989	No	TMPRSS11E	TMPRS11E	LD with missense variant	52	ApoA1;ApoB;DHA;EstC;FAw3;FAw6;FreeC;HDL-TG;IDL-C;IDL-CE;IDL-FC;IDL-L;IDL-P;IDL-PL;IDL-TG;LA;LDL-TG;L-HDL-TG;L-LDL-L;L-LDL-P;L-LDL-PL;L-LDL-TG;M-HDL-PL;M-HDL-TG;M-LDL-P;M-LDL-PL;M-LDL-TG;MUFA;M-VLDL-FC_percent;PC;PUFA;Remnant-C;Serum-C;SFA;S-LDL-L;S-LDL-P;S-LDL-PL;S-LDL-TG;S-VLDL-C;S-VLDL-CE;S-VLDL-FC;TotCho;TotFA;TotPG;VLDL-C;XL-HDL-TG;XS-VLDL-C;XS-VLDL-CE;XS-VLDL-FC;XS-VLDL-L;XS-VLDL-P;XS-VLDL-PL;	1	region_4_3_locus_1	intron_variant	4:69343287:A:G;	missense_variant;	TMPRSS11E;	NA	NA	ApoA1 (Kettunen J 2016); X-11491 (Long T 2017); X - 11491 (Long T 2017);	NA	NA	4:69309117;4:69309117;4:69309117;4:69309265;4:69309265;4:69309265;4:69309300;4:69309716;4:69309716;4:69309716;4:69309913;4:69309913;4:69309913;4:69310287;4:69310287;4:69310287;4:69315905;4:69315905;4:69315905;4:69317078;4:69317078;4:69317078;4:69317873;4:69317873;4:69317873;4:69317947;4:69317947;4:69317947;4:69319421;4:69319421;4:69319421;4:69324066;4:69324066;4:69324066;4:69324075;4:69324075;4:69324075;4:69324750;4:69324750;4:69324750;4:69325415;4:69325415;4:69325415;4:69326683;4:69326683;4:69326683;4:69327932;4:69327932;4:69327932;4:69328421;4:69328421;4:69328421;4:69328887;4:69328887;4:69328887;4:69328988;4:69328988;4:69328988;4:69329669;4:69329669;4:69329669;4:69330421;4:69330421;4:69330421;4:69330527;4:69330527;4:69330527;4:69331225;4:69331225;4:69331225;4:69331331;4:69331331;4:69331331;4:69331331;4:69332537;4:69332537;4:69332537;4:69334413;4:69334413;4:69334413;4:69335293;4:69335293;4:69335293;4:69337959;4:69337959;4:69339257;4:69339257;4:69339933;4:69339933;4:69339933;4:69340991;4:69340991;4:69340991;4:69343287;4:69343287;4:69343287;4:69345436;4:69345436;4:69345598;4:69345598;4:69346753;4:69346753;4:69348664;4:69348664;4:69349018;4:69349018;4:69349018;4:69349059;4:69349059;4:69349423;4:69349423;4:69349602;4:69349602;4:69349677;4:69349677;4:69349677;4:69350200;4:69350200;4:69350722;4:69350722;4:69351507;4:69351507;4:69352078;4:69352078;4:69353863;4:69353863;4:69353863;4:69363682;4:69363682;4:69363682;4:69366825;4:69366825;4:69366825;4:69367074;4:69367074;4:69367074;4:69367872;4:69367872;4:69367872;4:69373407;4:69373407;4:69373407;4:69373407;4:69373971;4:69373971;4:69374039;4:69374039;4:69374406;4:69374406;4:69374406;4:69374505;4:69374505;4:69374743;4:69374743;4:69374819;4:69374819;4:69375630;4:69375630;4:69375630;4:69375888;4:69375888;4:69375888;4:69395639;4:69395639;4:69395639;4:69491284;4:69491284;4:69491284;4:69491284;4:69491456;4:69491456;4:69491456;	rs34847418;rs34847418;rs34847418;rs35971623;rs35971623;rs35971623;rs34092423;rs34637264;rs34637264;rs34637264;rs34655107;rs34655107;rs34655107;rs35111362;rs35111362;rs35111362;rs34956644;rs34956644;rs34956644;rs1554891;rs1554891;rs1554891;rs62317541;rs62317541;rs62317541;rs62317542;rs62317542;rs62317542;rs34311712;rs34311712;rs34311712;rs34327193;rs34327193;rs34327193;rs35410581;rs35410581;rs35410581;rs34878974;rs34878974;rs34878974;rs34168560;rs34168560;rs34168560;rs4694077;rs4694077;rs4694077;rs36028307;rs36028307;rs36028307;rs2060993;rs2060993;rs2060993;rs2123886;rs2123886;rs2123886;rs2123885;rs2123885;rs2123885;rs3805203;rs3805203;rs3805203;rs955962;rs955962;rs955962;rs955963;rs955963;rs955963;rs35183647;rs35183647;rs35183647;rs34768803;rs34768803;rs34768803;rs34768803;rs2278922;rs2278922;rs2278922;rs34243356;rs34243356;rs34243356;rs34072207;rs34072207;rs34072207;rs1037496;rs1037496;rs34872892;rs34872892;rs35662434;rs35662434;rs35662434;rs4860948;rs4860948;rs4860948;rs976002;rs976002;rs976002;rs1377868;rs1377868;rs2603178;rs2603178;rs2603176;rs2603176;rs2708695;rs2708695;rs1117816;rs1117816;rs1117816;rs2168047;rs2168047;rs3109120;rs3109120;rs2708688;rs2708688;rs2331415;rs2331415;rs2331415;rs2603171;rs2603171;rs1902022;rs1902022;rs2603166;rs2603166;rs2708679;rs2708679;rs10020631;rs10020631;rs10020631;rs35084682;rs35084682;rs35084682;rs202059056;rs202059056;rs202059056;rs2603152;rs2603152;rs2603152;rs2603151;rs2603151;rs2603151;rs9884390;rs9884390;rs9884390;rs9884390;rs62317940;rs62317940;rs62317942;rs62317942;rs7681047;rs7681047;rs7681047;rs7663653;rs7663653;rs7663807;rs7663807;rs7668901;rs7668901;rs4860950;rs4860950;rs4860950;rs4860952;rs4860952;rs4860952;rs146138775;rs146138775;rs146138775;rs4860987;rs4860987;rs4860987;rs4860987;rs112359954;rs112359954;rs112359954;	cholesterol;HDL_C;LDL_C;cholesterol;HDL_C;LDL_C;cholesterol;cholesterol;HDL_C;LDL_C;cholesterol;HDL_C;LDL_C;cholesterol;HDL_C;LDL_C;cholesterol;HDL_C;LDL_C;cholesterol;HDL_C;LDL_C;cholesterol;HDL_C;LDL_C;cholesterol;HDL_C;LDL_C;cholesterol;HDL_C;LDL_C;cholesterol;HDL_C;LDL_C;cholesterol;HDL_C;LDL_C;cholesterol;HDL_C;LDL_C;cholesterol;HDL_C;LDL_C;cholesterol;HDL_C;LDL_C;cholesterol;HDL_C;LDL_C;cholesterol;HDL_C;LDL_C;cholesterol;HDL_C;LDL_C;cholesterol;HDL_C;LDL_C;cholesterol;HDL_C;LDL_C;cholesterol;HDL_C;LDL_C;cholesterol;HDL_C;LDL_C;cholesterol;HDL_C;LDL_C;cholesterol;HDL_C;LDL_C;triglyc;cholesterol;HDL_C;LDL_C;cholesterol;HDL_C;LDL_C;cholesterol;HDL_C;LDL_C;cholesterol;LDL_C;cholesterol;LDL_C;cholesterol;HDL_C;LDL_C;cholesterol;HDL_C;LDL_C;cholesterol;HDL_C;LDL_C;cholesterol;LDL_C;cholesterol;LDL_C;cholesterol;LDL_C;cholesterol;LDL_C;cholesterol;HDL_C;LDL_C;cholesterol;LDL_C;cholesterol;LDL_C;cholesterol;LDL_C;cholesterol;HDL_C;LDL_C;cholesterol;LDL_C;cholesterol;LDL_C;cholesterol;LDL_C;cholesterol;LDL_C;cholesterol;HDL_C;LDL_C;cholesterol;LDL_C;triglyc;cholesterol;LDL_C;triglyc;cholesterol;LDL_C;triglyc;cholesterol;LDL_C;triglyc;cholesterol;HDL_C;LDL_C;triglyc;cholesterol;LDL_C;cholesterol;LDL_C;cholesterol;LDL_C;triglyc;cholesterol;LDL_C;cholesterol;LDL_C;cholesterol;LDL_C;cholesterol;HDL_C;LDL_C;cholesterol;HDL_C;LDL_C;cholesterol;HDL_C;LDL_C;cholesterol;HDL_C;LDL_C;triglyc;cholesterol;LDL_C;triglyc;	UKBB;UKBB;UKBB;UKBB;UKBB;UKBB;UKBB;UKBB;UKBB;UKBB;UKBB;UKBB;UKBB;UKBB;UKBB;UKBB;UKBB;UKBB;UKBB;UKBB;UKBB;UKBB;UKBB;UKBB;UKBB;UKBB;UKBB;UKBB;UKBB;UKBB;UKBB;UKBB;UKBB;UKBB;UKBB;UKBB;UKBB;UKBB;UKBB;UKBB;UKBB;UKBB;UKBB;UKBB;UKBB;UKBB;UKBB;UKBB;UKBB;UKBB;UKBB;UKBB;UKBB;UKBB;UKBB;UKBB;UKBB;UKBB;UKBB;UKBB;UKBB;UKBB;UKBB;UKBB;UKBB;UKBB;UKBB;UKBB;UKBB;UKBB;UKBB;UKBB;UKBB;UKBB;UKBB;UKBB;UKBB;UKBB;UKBB;UKBB;UKBB;UKBB;UKBB;UKBB;UKBB;UKBB;UKBB;UKBB;UKBB;UKBB;UKBB;UKBB;UKBB;UKBB;UKBB;UKBB;UKBB;UKBB;UKBB;UKBB;UKBB;UKBB;UKBB;UKBB;UKBB;UKBB;UKBB;UKBB;UKBB;UKBB;UKBB;UKBB;UKBB;UKBB;UKBB;UKBB;UKBB;UKBB;UKBB;UKBB;UKBB;UKBB;UKBB;UKBB;UKBB;UKBB;UKBB;UKBB;UKBB;UKBB;UKBB;UKBB;UKBB;UKBB;UKBB;UKBB;UKBB;UKBB;UKBB;UKBB;UKBB;UKBB;UKBB;UKBB;UKBB;UKBB;UKBB;UKBB;UKBB;UKBB;UKBB;UKBB;UKBB;UKBB;UKBB;UKBB;UKBB;UKBB;UKBB;UKBB;UKBB;UKBB;UKBB;UKBB;UKBB;UKBB;UKBB;UKBB;UKBB;UKBB;UKBB;UKBB;	NA	NA	69345132;69306774;69345132;69306774;69345132;69345132;69306774;69306774;69553527;	rs1377870;rs34041362;rs1377870;rs34041362;rs1377870;rs1377870;rs34041362;rs34041362;rs13435134;	Cholesterol;Cholesterol;LDL_cholesterol;LDL_cholesterol;Apolipoprotein_B;Apolipoprotein_A;Apolipoprotein_B;Apolipoprotein_A;Apolipoprotein_A;	Sinnott-Armstrong_et_al.;Sinnott-Armstrong_et_al.;Sinnott-Armstrong_et_al.;Sinnott-Armstrong_et_al.;Sinnott-Armstrong_et_al.;Sinnott-Armstrong_et_al.;Sinnott-Armstrong_et_al.;Sinnott-Armstrong_et_al.;Sinnott-Armstrong_et_al.;
4_3	4	68797386	70099531	XL-HDL-TG	69349677	4:69349677:A:C	rs2331415	a	c	0.2385	0.0357305	0.00499471	8.449e-13	12.07	30	0.4688	No	TMPRSS11E	TMPRS11E	LD with missense variant	52	ApoA1;ApoB;DHA;EstC;FAw3;FAw6;FreeC;HDL-TG;IDL-C;IDL-CE;IDL-FC;IDL-L;IDL-P;IDL-PL;IDL-TG;LA;LDL-TG;L-HDL-TG;L-LDL-L;L-LDL-P;L-LDL-PL;L-LDL-TG;M-HDL-PL;M-HDL-TG;M-LDL-P;M-LDL-PL;M-LDL-TG;MUFA;M-VLDL-FC_percent;PC;PUFA;Remnant-C;Serum-C;SFA;S-LDL-L;S-LDL-P;S-LDL-PL;S-LDL-TG;S-VLDL-C;S-VLDL-CE;S-VLDL-FC;TotCho;TotFA;TotPG;VLDL-C;XL-HDL-TG;XS-VLDL-C;XS-VLDL-CE;XS-VLDL-FC;XS-VLDL-L;XS-VLDL-P;XS-VLDL-PL;	1	region_4_3_locus_1	intron_variant	4:69343287:A:G;	missense_variant;	TMPRSS11E;	NA	NA	ApoA1 (Kettunen J 2016); X-11491 (Long T 2017); X - 11491 (Long T 2017);	NA	NA	4:69309117;4:69309117;4:69309117;4:69309265;4:69309265;4:69309265;4:69309300;4:69309716;4:69309716;4:69309716;4:69309913;4:69309913;4:69309913;4:69310287;4:69310287;4:69310287;4:69315905;4:69315905;4:69315905;4:69317078;4:69317078;4:69317078;4:69317873;4:69317873;4:69317873;4:69317947;4:69317947;4:69317947;4:69319421;4:69319421;4:69319421;4:69324066;4:69324066;4:69324066;4:69324075;4:69324075;4:69324075;4:69324750;4:69324750;4:69324750;4:69325415;4:69325415;4:69325415;4:69326683;4:69326683;4:69326683;4:69327932;4:69327932;4:69327932;4:69328421;4:69328421;4:69328421;4:69328887;4:69328887;4:69328887;4:69328988;4:69328988;4:69328988;4:69329669;4:69329669;4:69329669;4:69330421;4:69330421;4:69330421;4:69330527;4:69330527;4:69330527;4:69331225;4:69331225;4:69331225;4:69331331;4:69331331;4:69331331;4:69331331;4:69332537;4:69332537;4:69332537;4:69334413;4:69334413;4:69334413;4:69335293;4:69335293;4:69335293;4:69337959;4:69337959;4:69339257;4:69339257;4:69339933;4:69339933;4:69339933;4:69340991;4:69340991;4:69340991;4:69343287;4:69343287;4:69343287;4:69345436;4:69345436;4:69345598;4:69345598;4:69346753;4:69346753;4:69348664;4:69348664;4:69349018;4:69349018;4:69349018;4:69349059;4:69349059;4:69349423;4:69349423;4:69349602;4:69349602;4:69349677;4:69349677;4:69349677;4:69350200;4:69350200;4:69350722;4:69350722;4:69351507;4:69351507;4:69352078;4:69352078;4:69353863;4:69353863;4:69353863;4:69363682;4:69363682;4:69363682;4:69366825;4:69366825;4:69366825;4:69367074;4:69367074;4:69367074;4:69367872;4:69367872;4:69367872;4:69373407;4:69373407;4:69373407;4:69373407;4:69373971;4:69373971;4:69374039;4:69374039;4:69374406;4:69374406;4:69374406;4:69374505;4:69374505;4:69374743;4:69374743;4:69374819;4:69374819;4:69375630;4:69375630;4:69375630;4:69375888;4:69375888;4:69375888;4:69395639;4:69395639;4:69395639;4:69491284;4:69491284;4:69491284;4:69491284;4:69491456;4:69491456;4:69491456;	rs34847418;rs34847418;rs34847418;rs35971623;rs35971623;rs35971623;rs34092423;rs34637264;rs34637264;rs34637264;rs34655107;rs34655107;rs34655107;rs35111362;rs35111362;rs35111362;rs34956644;rs34956644;rs34956644;rs1554891;rs1554891;rs1554891;rs62317541;rs62317541;rs62317541;rs62317542;rs62317542;rs62317542;rs34311712;rs34311712;rs34311712;rs34327193;rs34327193;rs34327193;rs35410581;rs35410581;rs35410581;rs34878974;rs34878974;rs34878974;rs34168560;rs34168560;rs34168560;rs4694077;rs4694077;rs4694077;rs36028307;rs36028307;rs36028307;rs2060993;rs2060993;rs2060993;rs2123886;rs2123886;rs2123886;rs2123885;rs2123885;rs2123885;rs3805203;rs3805203;rs3805203;rs955962;rs955962;rs955962;rs955963;rs955963;rs955963;rs35183647;rs35183647;rs35183647;rs34768803;rs34768803;rs34768803;rs34768803;rs2278922;rs2278922;rs2278922;rs34243356;rs34243356;rs34243356;rs34072207;rs34072207;rs34072207;rs1037496;rs1037496;rs34872892;rs34872892;rs35662434;rs35662434;rs35662434;rs4860948;rs4860948;rs4860948;rs976002;rs976002;rs976002;rs1377868;rs1377868;rs2603178;rs2603178;rs2603176;rs2603176;rs2708695;rs2708695;rs1117816;rs1117816;rs1117816;rs2168047;rs2168047;rs3109120;rs3109120;rs2708688;rs2708688;rs2331415;rs2331415;rs2331415;rs2603171;rs2603171;rs1902022;rs1902022;rs2603166;rs2603166;rs2708679;rs2708679;rs10020631;rs10020631;rs10020631;rs35084682;rs35084682;rs35084682;rs202059056;rs202059056;rs202059056;rs2603152;rs2603152;rs2603152;rs2603151;rs2603151;rs2603151;rs9884390;rs9884390;rs9884390;rs9884390;rs62317940;rs62317940;rs62317942;rs62317942;rs7681047;rs7681047;rs7681047;rs7663653;rs7663653;rs7663807;rs7663807;rs7668901;rs7668901;rs4860950;rs4860950;rs4860950;rs4860952;rs4860952;rs4860952;rs146138775;rs146138775;rs146138775;rs4860987;rs4860987;rs4860987;rs4860987;rs112359954;rs112359954;rs112359954;	cholesterol;HDL_C;LDL_C;cholesterol;HDL_C;LDL_C;cholesterol;cholesterol;HDL_C;LDL_C;cholesterol;HDL_C;LDL_C;cholesterol;HDL_C;LDL_C;cholesterol;HDL_C;LDL_C;cholesterol;HDL_C;LDL_C;cholesterol;HDL_C;LDL_C;cholesterol;HDL_C;LDL_C;cholesterol;HDL_C;LDL_C;cholesterol;HDL_C;LDL_C;cholesterol;HDL_C;LDL_C;cholesterol;HDL_C;LDL_C;cholesterol;HDL_C;LDL_C;cholesterol;HDL_C;LDL_C;cholesterol;HDL_C;LDL_C;cholesterol;HDL_C;LDL_C;cholesterol;HDL_C;LDL_C;cholesterol;HDL_C;LDL_C;cholesterol;HDL_C;LDL_C;cholesterol;HDL_C;LDL_C;cholesterol;HDL_C;LDL_C;cholesterol;HDL_C;LDL_C;cholesterol;HDL_C;LDL_C;triglyc;cholesterol;HDL_C;LDL_C;cholesterol;HDL_C;LDL_C;cholesterol;HDL_C;LDL_C;cholesterol;LDL_C;cholesterol;LDL_C;cholesterol;HDL_C;LDL_C;cholesterol;HDL_C;LDL_C;cholesterol;HDL_C;LDL_C;cholesterol;LDL_C;cholesterol;LDL_C;cholesterol;LDL_C;cholesterol;LDL_C;cholesterol;HDL_C;LDL_C;cholesterol;LDL_C;cholesterol;LDL_C;cholesterol;LDL_C;cholesterol;HDL_C;LDL_C;cholesterol;LDL_C;cholesterol;LDL_C;cholesterol;LDL_C;cholesterol;LDL_C;cholesterol;HDL_C;LDL_C;cholesterol;LDL_C;triglyc;cholesterol;LDL_C;triglyc;cholesterol;LDL_C;triglyc;cholesterol;LDL_C;triglyc;cholesterol;HDL_C;LDL_C;triglyc;cholesterol;LDL_C;cholesterol;LDL_C;cholesterol;LDL_C;triglyc;cholesterol;LDL_C;cholesterol;LDL_C;cholesterol;LDL_C;cholesterol;HDL_C;LDL_C;cholesterol;HDL_C;LDL_C;cholesterol;HDL_C;LDL_C;cholesterol;HDL_C;LDL_C;triglyc;cholesterol;LDL_C;triglyc;	UKBB;UKBB;UKBB;UKBB;UKBB;UKBB;UKBB;UKBB;UKBB;UKBB;UKBB;UKBB;UKBB;UKBB;UKBB;UKBB;UKBB;UKBB;UKBB;UKBB;UKBB;UKBB;UKBB;UKBB;UKBB;UKBB;UKBB;UKBB;UKBB;UKBB;UKBB;UKBB;UKBB;UKBB;UKBB;UKBB;UKBB;UKBB;UKBB;UKBB;UKBB;UKBB;UKBB;UKBB;UKBB;UKBB;UKBB;UKBB;UKBB;UKBB;UKBB;UKBB;UKBB;UKBB;UKBB;UKBB;UKBB;UKBB;UKBB;UKBB;UKBB;UKBB;UKBB;UKBB;UKBB;UKBB;UKBB;UKBB;UKBB;UKBB;UKBB;UKBB;UKBB;UKBB;UKBB;UKBB;UKBB;UKBB;UKBB;UKBB;UKBB;UKBB;UKBB;UKBB;UKBB;UKBB;UKBB;UKBB;UKBB;UKBB;UKBB;UKBB;UKBB;UKBB;UKBB;UKBB;UKBB;UKBB;UKBB;UKBB;UKBB;UKBB;UKBB;UKBB;UKBB;UKBB;UKBB;UKBB;UKBB;UKBB;UKBB;UKBB;UKBB;UKBB;UKBB;UKBB;UKBB;UKBB;UKBB;UKBB;UKBB;UKBB;UKBB;UKBB;UKBB;UKBB;UKBB;UKBB;UKBB;UKBB;UKBB;UKBB;UKBB;UKBB;UKBB;UKBB;UKBB;UKBB;UKBB;UKBB;UKBB;UKBB;UKBB;UKBB;UKBB;UKBB;UKBB;UKBB;UKBB;UKBB;UKBB;UKBB;UKBB;UKBB;UKBB;UKBB;UKBB;UKBB;UKBB;UKBB;UKBB;UKBB;UKBB;UKBB;UKBB;UKBB;UKBB;UKBB;UKBB;UKBB;UKBB;UKBB;	NA	NA	69345132;69306774;69345132;69306774;69345132;69345132;69306774;69306774;69553527;	rs1377870;rs34041362;rs1377870;rs34041362;rs1377870;rs1377870;rs34041362;rs34041362;rs13435134;	Cholesterol;Cholesterol;LDL_cholesterol;LDL_cholesterol;Apolipoprotein_B;Apolipoprotein_A;Apolipoprotein_B;Apolipoprotein_A;Apolipoprotein_A;	Sinnott-Armstrong_et_al.;Sinnott-Armstrong_et_al.;Sinnott-Armstrong_et_al.;Sinnott-Armstrong_et_al.;Sinnott-Armstrong_et_al.;Sinnott-Armstrong_et_al.;Sinnott-Armstrong_et_al.;Sinnott-Armstrong_et_al.;Sinnott-Armstrong_et_al.;
4_3	4	68797386	70099531	S-LDL-PL	69349677	4:69349677:A:C	rs2331415	a	c	0.2385	0.0342363	0.00499021	6.853e-12	11.16	30	0.7968	No	TMPRSS11E	TMPRS11E	LD with missense variant	52	ApoA1;ApoB;DHA;EstC;FAw3;FAw6;FreeC;HDL-TG;IDL-C;IDL-CE;IDL-FC;IDL-L;IDL-P;IDL-PL;IDL-TG;LA;LDL-TG;L-HDL-TG;L-LDL-L;L-LDL-P;L-LDL-PL;L-LDL-TG;M-HDL-PL;M-HDL-TG;M-LDL-P;M-LDL-PL;M-LDL-TG;MUFA;M-VLDL-FC_percent;PC;PUFA;Remnant-C;Serum-C;SFA;S-LDL-L;S-LDL-P;S-LDL-PL;S-LDL-TG;S-VLDL-C;S-VLDL-CE;S-VLDL-FC;TotCho;TotFA;TotPG;VLDL-C;XL-HDL-TG;XS-VLDL-C;XS-VLDL-CE;XS-VLDL-FC;XS-VLDL-L;XS-VLDL-P;XS-VLDL-PL;	1	region_4_3_locus_1	intron_variant	4:69343287:A:G;	missense_variant;	TMPRSS11E;	NA	NA	ApoA1 (Kettunen J 2016); X-11491 (Long T 2017); X - 11491 (Long T 2017);	NA	NA	4:69309117;4:69309117;4:69309117;4:69309265;4:69309265;4:69309265;4:69309300;4:69309716;4:69309716;4:69309716;4:69309913;4:69309913;4:69309913;4:69310287;4:69310287;4:69310287;4:69315905;4:69315905;4:69315905;4:69317078;4:69317078;4:69317078;4:69317873;4:69317873;4:69317873;4:69317947;4:69317947;4:69317947;4:69319421;4:69319421;4:69319421;4:69324066;4:69324066;4:69324066;4:69324075;4:69324075;4:69324075;4:69324750;4:69324750;4:69324750;4:69325415;4:69325415;4:69325415;4:69326683;4:69326683;4:69326683;4:69327932;4:69327932;4:69327932;4:69328421;4:69328421;4:69328421;4:69328887;4:69328887;4:69328887;4:69328988;4:69328988;4:69328988;4:69329669;4:69329669;4:69329669;4:69330421;4:69330421;4:69330421;4:69330527;4:69330527;4:69330527;4:69331225;4:69331225;4:69331225;4:69331331;4:69331331;4:69331331;4:69331331;4:69332537;4:69332537;4:69332537;4:69334413;4:69334413;4:69334413;4:69335293;4:69335293;4:69335293;4:69337959;4:69337959;4:69339257;4:69339257;4:69339933;4:69339933;4:69339933;4:69340991;4:69340991;4:69340991;4:69343287;4:69343287;4:69343287;4:69345436;4:69345436;4:69345598;4:69345598;4:69346753;4:69346753;4:69348664;4:69348664;4:69349018;4:69349018;4:69349018;4:69349059;4:69349059;4:69349423;4:69349423;4:69349602;4:69349602;4:69349677;4:69349677;4:69349677;4:69350200;4:69350200;4:69350722;4:69350722;4:69351507;4:69351507;4:69352078;4:69352078;4:69353863;4:69353863;4:69353863;4:69363682;4:69363682;4:69363682;4:69366825;4:69366825;4:69366825;4:69367074;4:69367074;4:69367074;4:69367872;4:69367872;4:69367872;4:69373407;4:69373407;4:69373407;4:69373407;4:69373971;4:69373971;4:69374039;4:69374039;4:69374406;4:69374406;4:69374406;4:69374505;4:69374505;4:69374743;4:69374743;4:69374819;4:69374819;4:69375630;4:69375630;4:69375630;4:69375888;4:69375888;4:69375888;4:69395639;4:69395639;4:69395639;4:69491284;4:69491284;4:69491284;4:69491284;4:69491456;4:69491456;4:69491456;	rs34847418;rs34847418;rs34847418;rs35971623;rs35971623;rs35971623;rs34092423;rs34637264;rs34637264;rs34637264;rs34655107;rs34655107;rs34655107;rs35111362;rs35111362;rs35111362;rs34956644;rs34956644;rs34956644;rs1554891;rs1554891;rs1554891;rs62317541;rs62317541;rs62317541;rs62317542;rs62317542;rs62317542;rs34311712;rs34311712;rs34311712;rs34327193;rs34327193;rs34327193;rs35410581;rs35410581;rs35410581;rs34878974;rs34878974;rs34878974;rs34168560;rs34168560;rs34168560;rs4694077;rs4694077;rs4694077;rs36028307;rs36028307;rs36028307;rs2060993;rs2060993;rs2060993;rs2123886;rs2123886;rs2123886;rs2123885;rs2123885;rs2123885;rs3805203;rs3805203;rs3805203;rs955962;rs955962;rs955962;rs955963;rs955963;rs955963;rs35183647;rs35183647;rs35183647;rs34768803;rs34768803;rs34768803;rs34768803;rs2278922;rs2278922;rs2278922;rs34243356;rs34243356;rs34243356;rs34072207;rs34072207;rs34072207;rs1037496;rs1037496;rs34872892;rs34872892;rs35662434;rs35662434;rs35662434;rs4860948;rs4860948;rs4860948;rs976002;rs976002;rs976002;rs1377868;rs1377868;rs2603178;rs2603178;rs2603176;rs2603176;rs2708695;rs2708695;rs1117816;rs1117816;rs1117816;rs2168047;rs2168047;rs3109120;rs3109120;rs2708688;rs2708688;rs2331415;rs2331415;rs2331415;rs2603171;rs2603171;rs1902022;rs1902022;rs2603166;rs2603166;rs2708679;rs2708679;rs10020631;rs10020631;rs10020631;rs35084682;rs35084682;rs35084682;rs202059056;rs202059056;rs202059056;rs2603152;rs2603152;rs2603152;rs2603151;rs2603151;rs2603151;rs9884390;rs9884390;rs9884390;rs9884390;rs62317940;rs62317940;rs62317942;rs62317942;rs7681047;rs7681047;rs7681047;rs7663653;rs7663653;rs7663807;rs7663807;rs7668901;rs7668901;rs4860950;rs4860950;rs4860950;rs4860952;rs4860952;rs4860952;rs146138775;rs146138775;rs146138775;rs4860987;rs4860987;rs4860987;rs4860987;rs112359954;rs112359954;rs112359954;	cholesterol;HDL_C;LDL_C;cholesterol;HDL_C;LDL_C;cholesterol;cholesterol;HDL_C;LDL_C;cholesterol;HDL_C;LDL_C;cholesterol;HDL_C;LDL_C;cholesterol;HDL_C;LDL_C;cholesterol;HDL_C;LDL_C;cholesterol;HDL_C;LDL_C;cholesterol;HDL_C;LDL_C;cholesterol;HDL_C;LDL_C;cholesterol;HDL_C;LDL_C;cholesterol;HDL_C;LDL_C;cholesterol;HDL_C;LDL_C;cholesterol;HDL_C;LDL_C;cholesterol;HDL_C;LDL_C;cholesterol;HDL_C;LDL_C;cholesterol;HDL_C;LDL_C;cholesterol;HDL_C;LDL_C;cholesterol;HDL_C;LDL_C;cholesterol;HDL_C;LDL_C;cholesterol;HDL_C;LDL_C;cholesterol;HDL_C;LDL_C;cholesterol;HDL_C;LDL_C;cholesterol;HDL_C;LDL_C;triglyc;cholesterol;HDL_C;LDL_C;cholesterol;HDL_C;LDL_C;cholesterol;HDL_C;LDL_C;cholesterol;LDL_C;cholesterol;LDL_C;cholesterol;HDL_C;LDL_C;cholesterol;HDL_C;LDL_C;cholesterol;HDL_C;LDL_C;cholesterol;LDL_C;cholesterol;LDL_C;cholesterol;LDL_C;cholesterol;LDL_C;cholesterol;HDL_C;LDL_C;cholesterol;LDL_C;cholesterol;LDL_C;cholesterol;LDL_C;cholesterol;HDL_C;LDL_C;cholesterol;LDL_C;cholesterol;LDL_C;cholesterol;LDL_C;cholesterol;LDL_C;cholesterol;HDL_C;LDL_C;cholesterol;LDL_C;triglyc;cholesterol;LDL_C;triglyc;cholesterol;LDL_C;triglyc;cholesterol;LDL_C;triglyc;cholesterol;HDL_C;LDL_C;triglyc;cholesterol;LDL_C;cholesterol;LDL_C;cholesterol;LDL_C;triglyc;cholesterol;LDL_C;cholesterol;LDL_C;cholesterol;LDL_C;cholesterol;HDL_C;LDL_C;cholesterol;HDL_C;LDL_C;cholesterol;HDL_C;LDL_C;cholesterol;HDL_C;LDL_C;triglyc;cholesterol;LDL_C;triglyc;	UKBB;UKBB;UKBB;UKBB;UKBB;UKBB;UKBB;UKBB;UKBB;UKBB;UKBB;UKBB;UKBB;UKBB;UKBB;UKBB;UKBB;UKBB;UKBB;UKBB;UKBB;UKBB;UKBB;UKBB;UKBB;UKBB;UKBB;UKBB;UKBB;UKBB;UKBB;UKBB;UKBB;UKBB;UKBB;UKBB;UKBB;UKBB;UKBB;UKBB;UKBB;UKBB;UKBB;UKBB;UKBB;UKBB;UKBB;UKBB;UKBB;UKBB;UKBB;UKBB;UKBB;UKBB;UKBB;UKBB;UKBB;UKBB;UKBB;UKBB;UKBB;UKBB;UKBB;UKBB;UKBB;UKBB;UKBB;UKBB;UKBB;UKBB;UKBB;UKBB;UKBB;UKBB;UKBB;UKBB;UKBB;UKBB;UKBB;UKBB;UKBB;UKBB;UKBB;UKBB;UKBB;UKBB;UKBB;UKBB;UKBB;UKBB;UKBB;UKBB;UKBB;UKBB;UKBB;UKBB;UKBB;UKBB;UKBB;UKBB;UKBB;UKBB;UKBB;UKBB;UKBB;UKBB;UKBB;UKBB;UKBB;UKBB;UKBB;UKBB;UKBB;UKBB;UKBB;UKBB;UKBB;UKBB;UKBB;UKBB;UKBB;UKBB;UKBB;UKBB;UKBB;UKBB;UKBB;UKBB;UKBB;UKBB;UKBB;UKBB;UKBB;UKBB;UKBB;UKBB;UKBB;UKBB;UKBB;UKBB;UKBB;UKBB;UKBB;UKBB;UKBB;UKBB;UKBB;UKBB;UKBB;UKBB;UKBB;UKBB;UKBB;UKBB;UKBB;UKBB;UKBB;UKBB;UKBB;UKBB;UKBB;UKBB;UKBB;UKBB;UKBB;UKBB;UKBB;UKBB;UKBB;UKBB;UKBB;UKBB;	NA	NA	69345132;69306774;69345132;69306774;69345132;69345132;69306774;69306774;69553527;	rs1377870;rs34041362;rs1377870;rs34041362;rs1377870;rs1377870;rs34041362;rs34041362;rs13435134;	Cholesterol;Cholesterol;LDL_cholesterol;LDL_cholesterol;Apolipoprotein_B;Apolipoprotein_A;Apolipoprotein_B;Apolipoprotein_A;Apolipoprotein_A;	Sinnott-Armstrong_et_al.;Sinnott-Armstrong_et_al.;Sinnott-Armstrong_et_al.;Sinnott-Armstrong_et_al.;Sinnott-Armstrong_et_al.;Sinnott-Armstrong_et_al.;Sinnott-Armstrong_et_al.;Sinnott-Armstrong_et_al.;Sinnott-Armstrong_et_al.;
4_3	4	68797386	70099531	M-VLDL-FC_percent	69349677	4:69349677:A:C	rs2331415	a	c	0.2387	0.0320279	0.00496967	1.158e-10	9.94	30	0.3235	No	TMPRSS11E	TMPRS11E	LD with missense variant	52	ApoA1;ApoB;DHA;EstC;FAw3;FAw6;FreeC;HDL-TG;IDL-C;IDL-CE;IDL-FC;IDL-L;IDL-P;IDL-PL;IDL-TG;LA;LDL-TG;L-HDL-TG;L-LDL-L;L-LDL-P;L-LDL-PL;L-LDL-TG;M-HDL-PL;M-HDL-TG;M-LDL-P;M-LDL-PL;M-LDL-TG;MUFA;M-VLDL-FC_percent;PC;PUFA;Remnant-C;Serum-C;SFA;S-LDL-L;S-LDL-P;S-LDL-PL;S-LDL-TG;S-VLDL-C;S-VLDL-CE;S-VLDL-FC;TotCho;TotFA;TotPG;VLDL-C;XL-HDL-TG;XS-VLDL-C;XS-VLDL-CE;XS-VLDL-FC;XS-VLDL-L;XS-VLDL-P;XS-VLDL-PL;	1	region_4_3_locus_1	intron_variant	4:69343287:A:G;	missense_variant;	TMPRSS11E;	NA	NA	ApoA1 (Kettunen J 2016); X-11491 (Long T 2017); X - 11491 (Long T 2017);	NA	NA	4:69309117;4:69309117;4:69309117;4:69309265;4:69309265;4:69309265;4:69309300;4:69309716;4:69309716;4:69309716;4:69309913;4:69309913;4:69309913;4:69310287;4:69310287;4:69310287;4:69315905;4:69315905;4:69315905;4:69317078;4:69317078;4:69317078;4:69317873;4:69317873;4:69317873;4:69317947;4:69317947;4:69317947;4:69319421;4:69319421;4:69319421;4:69324066;4:69324066;4:69324066;4:69324075;4:69324075;4:69324075;4:69324750;4:69324750;4:69324750;4:69325415;4:69325415;4:69325415;4:69326683;4:69326683;4:69326683;4:69327932;4:69327932;4:69327932;4:69328421;4:69328421;4:69328421;4:69328887;4:69328887;4:69328887;4:69328988;4:69328988;4:69328988;4:69329669;4:69329669;4:69329669;4:69330421;4:69330421;4:69330421;4:69330527;4:69330527;4:69330527;4:69331225;4:69331225;4:69331225;4:69331331;4:69331331;4:69331331;4:69331331;4:69332537;4:69332537;4:69332537;4:69334413;4:69334413;4:69334413;4:69335293;4:69335293;4:69335293;4:69337959;4:69337959;4:69339257;4:69339257;4:69339933;4:69339933;4:69339933;4:69340991;4:69340991;4:69340991;4:69343287;4:69343287;4:69343287;4:69345436;4:69345436;4:69345598;4:69345598;4:69346753;4:69346753;4:69348664;4:69348664;4:69349018;4:69349018;4:69349018;4:69349059;4:69349059;4:69349423;4:69349423;4:69349602;4:69349602;4:69349677;4:69349677;4:69349677;4:69350200;4:69350200;4:69350722;4:69350722;4:69351507;4:69351507;4:69352078;4:69352078;4:69353863;4:69353863;4:69353863;4:69363682;4:69363682;4:69363682;4:69366825;4:69366825;4:69366825;4:69367074;4:69367074;4:69367074;4:69367872;4:69367872;4:69367872;4:69373407;4:69373407;4:69373407;4:69373407;4:69373971;4:69373971;4:69374039;4:69374039;4:69374406;4:69374406;4:69374406;4:69374505;4:69374505;4:69374743;4:69374743;4:69374819;4:69374819;4:69375630;4:69375630;4:69375630;4:69375888;4:69375888;4:69375888;4:69395639;4:69395639;4:69395639;4:69491284;4:69491284;4:69491284;4:69491284;4:69491456;4:69491456;4:69491456;	rs34847418;rs34847418;rs34847418;rs35971623;rs35971623;rs35971623;rs34092423;rs34637264;rs34637264;rs34637264;rs34655107;rs34655107;rs34655107;rs35111362;rs35111362;rs35111362;rs34956644;rs34956644;rs34956644;rs1554891;rs1554891;rs1554891;rs62317541;rs62317541;rs62317541;rs62317542;rs62317542;rs62317542;rs34311712;rs34311712;rs34311712;rs34327193;rs34327193;rs34327193;rs35410581;rs35410581;rs35410581;rs34878974;rs34878974;rs34878974;rs34168560;rs34168560;rs34168560;rs4694077;rs4694077;rs4694077;rs36028307;rs36028307;rs36028307;rs2060993;rs2060993;rs2060993;rs2123886;rs2123886;rs2123886;rs2123885;rs2123885;rs2123885;rs3805203;rs3805203;rs3805203;rs955962;rs955962;rs955962;rs955963;rs955963;rs955963;rs35183647;rs35183647;rs35183647;rs34768803;rs34768803;rs34768803;rs34768803;rs2278922;rs2278922;rs2278922;rs34243356;rs34243356;rs34243356;rs34072207;rs34072207;rs34072207;rs1037496;rs1037496;rs34872892;rs34872892;rs35662434;rs35662434;rs35662434;rs4860948;rs4860948;rs4860948;rs976002;rs976002;rs976002;rs1377868;rs1377868;rs2603178;rs2603178;rs2603176;rs2603176;rs2708695;rs2708695;rs1117816;rs1117816;rs1117816;rs2168047;rs2168047;rs3109120;rs3109120;rs2708688;rs2708688;rs2331415;rs2331415;rs2331415;rs2603171;rs2603171;rs1902022;rs1902022;rs2603166;rs2603166;rs2708679;rs2708679;rs10020631;rs10020631;rs10020631;rs35084682;rs35084682;rs35084682;rs202059056;rs202059056;rs202059056;rs2603152;rs2603152;rs2603152;rs2603151;rs2603151;rs2603151;rs9884390;rs9884390;rs9884390;rs9884390;rs62317940;rs62317940;rs62317942;rs62317942;rs7681047;rs7681047;rs7681047;rs7663653;rs7663653;rs7663807;rs7663807;rs7668901;rs7668901;rs4860950;rs4860950;rs4860950;rs4860952;rs4860952;rs4860952;rs146138775;rs146138775;rs146138775;rs4860987;rs4860987;rs4860987;rs4860987;rs112359954;rs112359954;rs112359954;	cholesterol;HDL_C;LDL_C;cholesterol;HDL_C;LDL_C;cholesterol;cholesterol;HDL_C;LDL_C;cholesterol;HDL_C;LDL_C;cholesterol;HDL_C;LDL_C;cholesterol;HDL_C;LDL_C;cholesterol;HDL_C;LDL_C;cholesterol;HDL_C;LDL_C;cholesterol;HDL_C;LDL_C;cholesterol;HDL_C;LDL_C;cholesterol;HDL_C;LDL_C;cholesterol;HDL_C;LDL_C;cholesterol;HDL_C;LDL_C;cholesterol;HDL_C;LDL_C;cholesterol;HDL_C;LDL_C;cholesterol;HDL_C;LDL_C;cholesterol;HDL_C;LDL_C;cholesterol;HDL_C;LDL_C;cholesterol;HDL_C;LDL_C;cholesterol;HDL_C;LDL_C;cholesterol;HDL_C;LDL_C;cholesterol;HDL_C;LDL_C;cholesterol;HDL_C;LDL_C;cholesterol;HDL_C;LDL_C;triglyc;cholesterol;HDL_C;LDL_C;cholesterol;HDL_C;LDL_C;cholesterol;HDL_C;LDL_C;cholesterol;LDL_C;cholesterol;LDL_C;cholesterol;HDL_C;LDL_C;cholesterol;HDL_C;LDL_C;cholesterol;HDL_C;LDL_C;cholesterol;LDL_C;cholesterol;LDL_C;cholesterol;LDL_C;cholesterol;LDL_C;cholesterol;HDL_C;LDL_C;cholesterol;LDL_C;cholesterol;LDL_C;cholesterol;LDL_C;cholesterol;HDL_C;LDL_C;cholesterol;LDL_C;cholesterol;LDL_C;cholesterol;LDL_C;cholesterol;LDL_C;cholesterol;HDL_C;LDL_C;cholesterol;LDL_C;triglyc;cholesterol;LDL_C;triglyc;cholesterol;LDL_C;triglyc;cholesterol;LDL_C;triglyc;cholesterol;HDL_C;LDL_C;triglyc;cholesterol;LDL_C;cholesterol;LDL_C;cholesterol;LDL_C;triglyc;cholesterol;LDL_C;cholesterol;LDL_C;cholesterol;LDL_C;cholesterol;HDL_C;LDL_C;cholesterol;HDL_C;LDL_C;cholesterol;HDL_C;LDL_C;cholesterol;HDL_C;LDL_C;triglyc;cholesterol;LDL_C;triglyc;	UKBB;UKBB;UKBB;UKBB;UKBB;UKBB;UKBB;UKBB;UKBB;UKBB;UKBB;UKBB;UKBB;UKBB;UKBB;UKBB;UKBB;UKBB;UKBB;UKBB;UKBB;UKBB;UKBB;UKBB;UKBB;UKBB;UKBB;UKBB;UKBB;UKBB;UKBB;UKBB;UKBB;UKBB;UKBB;UKBB;UKBB;UKBB;UKBB;UKBB;UKBB;UKBB;UKBB;UKBB;UKBB;UKBB;UKBB;UKBB;UKBB;UKBB;UKBB;UKBB;UKBB;UKBB;UKBB;UKBB;UKBB;UKBB;UKBB;UKBB;UKBB;UKBB;UKBB;UKBB;UKBB;UKBB;UKBB;UKBB;UKBB;UKBB;UKBB;UKBB;UKBB;UKBB;UKBB;UKBB;UKBB;UKBB;UKBB;UKBB;UKBB;UKBB;UKBB;UKBB;UKBB;UKBB;UKBB;UKBB;UKBB;UKBB;UKBB;UKBB;UKBB;UKBB;UKBB;UKBB;UKBB;UKBB;UKBB;UKBB;UKBB;UKBB;UKBB;UKBB;UKBB;UKBB;UKBB;UKBB;UKBB;UKBB;UKBB;UKBB;UKBB;UKBB;UKBB;UKBB;UKBB;UKBB;UKBB;UKBB;UKBB;UKBB;UKBB;UKBB;UKBB;UKBB;UKBB;UKBB;UKBB;UKBB;UKBB;UKBB;UKBB;UKBB;UKBB;UKBB;UKBB;UKBB;UKBB;UKBB;UKBB;UKBB;UKBB;UKBB;UKBB;UKBB;UKBB;UKBB;UKBB;UKBB;UKBB;UKBB;UKBB;UKBB;UKBB;UKBB;UKBB;UKBB;UKBB;UKBB;UKBB;UKBB;UKBB;UKBB;UKBB;UKBB;UKBB;UKBB;UKBB;UKBB;UKBB;UKBB;	NA	NA	69345132;69306774;69345132;69306774;69345132;69345132;69306774;69306774;69553527;	rs1377870;rs34041362;rs1377870;rs34041362;rs1377870;rs1377870;rs34041362;rs34041362;rs13435134;	Cholesterol;Cholesterol;LDL_cholesterol;LDL_cholesterol;Apolipoprotein_B;Apolipoprotein_A;Apolipoprotein_B;Apolipoprotein_A;Apolipoprotein_A;	Sinnott-Armstrong_et_al.;Sinnott-Armstrong_et_al.;Sinnott-Armstrong_et_al.;Sinnott-Armstrong_et_al.;Sinnott-Armstrong_et_al.;Sinnott-Armstrong_et_al.;Sinnott-Armstrong_et_al.;Sinnott-Armstrong_et_al.;Sinnott-Armstrong_et_al.;
4_3	4	68797386	70099531	TotPG	69353863	4:69353863:A:G	rs10020631	a	g	0.241	0.0476513	0.00505283	4.077e-21	20.39	29	0.2146	No	TMPRSS11E	TMPRS11E	LD with missense variant	50	ApoA1;ApoB;DHA;EstC;FAw3;FAw6;FreeC;HDL-TG;IDL-C;IDL-CE;IDL-FC;IDL-L;IDL-P;IDL-PL;IDL-TG;LA;LDL-TG;L-HDL-TG;L-LDL-C;L-LDL-CE;L-LDL-L;L-LDL-P;L-LDL-PL;L-LDL-TG;M-HDL-TG;M-LDL-P;M-LDL-PL;M-LDL-TG;MUFA;PC;PUFA;Remnant-C;Serum-C;SFA;S-LDL-L;S-LDL-P;S-LDL-PL;S-LDL-TG;S-VLDL-C;TotCho;TotFA;TotPG;VLDL-C;XL-HDL-TG;XS-VLDL-C;XS-VLDL-CE;XS-VLDL-FC;XS-VLDL-L;XS-VLDL-P;XS-VLDL-PL;	1	region_4_3_locus_1	intron_variant	4:69343287:A:G;	missense_variant;	TMPRSS11E;	NA	NA	NA	NA	NA	4:69309117;4:69309117;4:69309117;4:69309265;4:69309265;4:69309265;4:69309300;4:69309716;4:69309716;4:69309716;4:69309913;4:69309913;4:69309913;4:69310287;4:69310287;4:69310287;4:69315905;4:69315905;4:69315905;4:69317078;4:69317078;4:69317078;4:69317873;4:69317873;4:69317873;4:69317947;4:69317947;4:69317947;4:69319421;4:69319421;4:69319421;4:69324066;4:69324066;4:69324066;4:69324075;4:69324075;4:69324075;4:69324750;4:69324750;4:69324750;4:69325415;4:69325415;4:69325415;4:69326683;4:69326683;4:69326683;4:69327932;4:69327932;4:69327932;4:69328421;4:69328421;4:69328421;4:69328887;4:69328887;4:69328887;4:69328988;4:69328988;4:69328988;4:69329669;4:69329669;4:69329669;4:69330421;4:69330421;4:69330421;4:69330527;4:69330527;4:69330527;4:69331225;4:69331225;4:69331225;4:69331331;4:69331331;4:69331331;4:69331331;4:69332537;4:69332537;4:69332537;4:69334413;4:69334413;4:69334413;4:69335293;4:69335293;4:69335293;4:69337959;4:69337959;4:69339257;4:69339257;4:69339933;4:69339933;4:69339933;4:69340991;4:69340991;4:69340991;4:69343287;4:69343287;4:69343287;4:69345436;4:69345436;4:69345598;4:69345598;4:69346753;4:69346753;4:69348664;4:69348664;4:69349018;4:69349018;4:69349018;4:69349059;4:69349059;4:69349423;4:69349423;4:69349602;4:69349602;4:69349677;4:69349677;4:69349677;4:69350200;4:69350200;4:69350722;4:69350722;4:69351507;4:69351507;4:69352078;4:69352078;4:69353863;4:69353863;4:69353863;4:69363682;4:69363682;4:69363682;4:69366825;4:69366825;4:69366825;4:69367074;4:69367074;4:69367074;4:69367872;4:69367872;4:69367872;4:69373407;4:69373407;4:69373407;4:69373407;4:69373971;4:69373971;4:69374039;4:69374039;4:69374406;4:69374406;4:69374406;4:69374505;4:69374505;4:69374743;4:69374743;4:69374819;4:69374819;4:69375630;4:69375630;4:69375630;4:69375888;4:69375888;4:69375888;4:69395639;4:69395639;4:69395639;4:69491284;4:69491284;4:69491284;4:69491284;4:69491456;4:69491456;4:69491456;	rs34847418;rs34847418;rs34847418;rs35971623;rs35971623;rs35971623;rs34092423;rs34637264;rs34637264;rs34637264;rs34655107;rs34655107;rs34655107;rs35111362;rs35111362;rs35111362;rs34956644;rs34956644;rs34956644;rs1554891;rs1554891;rs1554891;rs62317541;rs62317541;rs62317541;rs62317542;rs62317542;rs62317542;rs34311712;rs34311712;rs34311712;rs34327193;rs34327193;rs34327193;rs35410581;rs35410581;rs35410581;rs34878974;rs34878974;rs34878974;rs34168560;rs34168560;rs34168560;rs4694077;rs4694077;rs4694077;rs36028307;rs36028307;rs36028307;rs2060993;rs2060993;rs2060993;rs2123886;rs2123886;rs2123886;rs2123885;rs2123885;rs2123885;rs3805203;rs3805203;rs3805203;rs955962;rs955962;rs955962;rs955963;rs955963;rs955963;rs35183647;rs35183647;rs35183647;rs34768803;rs34768803;rs34768803;rs34768803;rs2278922;rs2278922;rs2278922;rs34243356;rs34243356;rs34243356;rs34072207;rs34072207;rs34072207;rs1037496;rs1037496;rs34872892;rs34872892;rs35662434;rs35662434;rs35662434;rs4860948;rs4860948;rs4860948;rs976002;rs976002;rs976002;rs1377868;rs1377868;rs2603178;rs2603178;rs2603176;rs2603176;rs2708695;rs2708695;rs1117816;rs1117816;rs1117816;rs2168047;rs2168047;rs3109120;rs3109120;rs2708688;rs2708688;rs2331415;rs2331415;rs2331415;rs2603171;rs2603171;rs1902022;rs1902022;rs2603166;rs2603166;rs2708679;rs2708679;rs10020631;rs10020631;rs10020631;rs35084682;rs35084682;rs35084682;rs202059056;rs202059056;rs202059056;rs2603152;rs2603152;rs2603152;rs2603151;rs2603151;rs2603151;rs9884390;rs9884390;rs9884390;rs9884390;rs62317940;rs62317940;rs62317942;rs62317942;rs7681047;rs7681047;rs7681047;rs7663653;rs7663653;rs7663807;rs7663807;rs7668901;rs7668901;rs4860950;rs4860950;rs4860950;rs4860952;rs4860952;rs4860952;rs146138775;rs146138775;rs146138775;rs4860987;rs4860987;rs4860987;rs4860987;rs112359954;rs112359954;rs112359954;	cholesterol;HDL_C;LDL_C;cholesterol;HDL_C;LDL_C;cholesterol;cholesterol;HDL_C;LDL_C;cholesterol;HDL_C;LDL_C;cholesterol;HDL_C;LDL_C;cholesterol;HDL_C;LDL_C;cholesterol;HDL_C;LDL_C;cholesterol;HDL_C;LDL_C;cholesterol;HDL_C;LDL_C;cholesterol;HDL_C;LDL_C;cholesterol;HDL_C;LDL_C;cholesterol;HDL_C;LDL_C;cholesterol;HDL_C;LDL_C;cholesterol;HDL_C;LDL_C;cholesterol;HDL_C;LDL_C;cholesterol;HDL_C;LDL_C;cholesterol;HDL_C;LDL_C;cholesterol;HDL_C;LDL_C;cholesterol;HDL_C;LDL_C;cholesterol;HDL_C;LDL_C;cholesterol;HDL_C;LDL_C;cholesterol;HDL_C;LDL_C;cholesterol;HDL_C;LDL_C;cholesterol;HDL_C;LDL_C;triglyc;cholesterol;HDL_C;LDL_C;cholesterol;HDL_C;LDL_C;cholesterol;HDL_C;LDL_C;cholesterol;LDL_C;cholesterol;LDL_C;cholesterol;HDL_C;LDL_C;cholesterol;HDL_C;LDL_C;cholesterol;HDL_C;LDL_C;cholesterol;LDL_C;cholesterol;LDL_C;cholesterol;LDL_C;cholesterol;LDL_C;cholesterol;HDL_C;LDL_C;cholesterol;LDL_C;cholesterol;LDL_C;cholesterol;LDL_C;cholesterol;HDL_C;LDL_C;cholesterol;LDL_C;cholesterol;LDL_C;cholesterol;LDL_C;cholesterol;LDL_C;cholesterol;HDL_C;LDL_C;cholesterol;LDL_C;triglyc;cholesterol;LDL_C;triglyc;cholesterol;LDL_C;triglyc;cholesterol;LDL_C;triglyc;cholesterol;HDL_C;LDL_C;triglyc;cholesterol;LDL_C;cholesterol;LDL_C;cholesterol;LDL_C;triglyc;cholesterol;LDL_C;cholesterol;LDL_C;cholesterol;LDL_C;cholesterol;HDL_C;LDL_C;cholesterol;HDL_C;LDL_C;cholesterol;HDL_C;LDL_C;cholesterol;HDL_C;LDL_C;triglyc;cholesterol;LDL_C;triglyc;	UKBB;UKBB;UKBB;UKBB;UKBB;UKBB;UKBB;UKBB;UKBB;UKBB;UKBB;UKBB;UKBB;UKBB;UKBB;UKBB;UKBB;UKBB;UKBB;UKBB;UKBB;UKBB;UKBB;UKBB;UKBB;UKBB;UKBB;UKBB;UKBB;UKBB;UKBB;UKBB;UKBB;UKBB;UKBB;UKBB;UKBB;UKBB;UKBB;UKBB;UKBB;UKBB;UKBB;UKBB;UKBB;UKBB;UKBB;UKBB;UKBB;UKBB;UKBB;UKBB;UKBB;UKBB;UKBB;UKBB;UKBB;UKBB;UKBB;UKBB;UKBB;UKBB;UKBB;UKBB;UKBB;UKBB;UKBB;UKBB;UKBB;UKBB;UKBB;UKBB;UKBB;UKBB;UKBB;UKBB;UKBB;UKBB;UKBB;UKBB;UKBB;UKBB;UKBB;UKBB;UKBB;UKBB;UKBB;UKBB;UKBB;UKBB;UKBB;UKBB;UKBB;UKBB;UKBB;UKBB;UKBB;UKBB;UKBB;UKBB;UKBB;UKBB;UKBB;UKBB;UKBB;UKBB;UKBB;UKBB;UKBB;UKBB;UKBB;UKBB;UKBB;UKBB;UKBB;UKBB;UKBB;UKBB;UKBB;UKBB;UKBB;UKBB;UKBB;UKBB;UKBB;UKBB;UKBB;UKBB;UKBB;UKBB;UKBB;UKBB;UKBB;UKBB;UKBB;UKBB;UKBB;UKBB;UKBB;UKBB;UKBB;UKBB;UKBB;UKBB;UKBB;UKBB;UKBB;UKBB;UKBB;UKBB;UKBB;UKBB;UKBB;UKBB;UKBB;UKBB;UKBB;UKBB;UKBB;UKBB;UKBB;UKBB;UKBB;UKBB;UKBB;UKBB;UKBB;UKBB;UKBB;UKBB;UKBB;UKBB;	NA	NA	69345132;69306774;69345132;69306774;69345132;69345132;69306774;69306774;69553527;	rs1377870;rs34041362;rs1377870;rs34041362;rs1377870;rs1377870;rs34041362;rs34041362;rs13435134;	Cholesterol;Cholesterol;LDL_cholesterol;LDL_cholesterol;Apolipoprotein_B;Apolipoprotein_A;Apolipoprotein_B;Apolipoprotein_A;Apolipoprotein_A;	Sinnott-Armstrong_et_al.;Sinnott-Armstrong_et_al.;Sinnott-Armstrong_et_al.;Sinnott-Armstrong_et_al.;Sinnott-Armstrong_et_al.;Sinnott-Armstrong_et_al.;Sinnott-Armstrong_et_al.;Sinnott-Armstrong_et_al.;Sinnott-Armstrong_et_al.;
4_3	4	68797386	70099531	EstC	69353863	4:69353863:A:G	rs10020631	a	g	0.241	0.0422481	0.00505058	6.011e-17	16.22	29	0.5224	No	TMPRSS11E	TMPRS11E	LD with missense variant	50	ApoA1;ApoB;DHA;EstC;FAw3;FAw6;FreeC;HDL-TG;IDL-C;IDL-CE;IDL-FC;IDL-L;IDL-P;IDL-PL;IDL-TG;LA;LDL-TG;L-HDL-TG;L-LDL-C;L-LDL-CE;L-LDL-L;L-LDL-P;L-LDL-PL;L-LDL-TG;M-HDL-TG;M-LDL-P;M-LDL-PL;M-LDL-TG;MUFA;PC;PUFA;Remnant-C;Serum-C;SFA;S-LDL-L;S-LDL-P;S-LDL-PL;S-LDL-TG;S-VLDL-C;TotCho;TotFA;TotPG;VLDL-C;XL-HDL-TG;XS-VLDL-C;XS-VLDL-CE;XS-VLDL-FC;XS-VLDL-L;XS-VLDL-P;XS-VLDL-PL;	1	region_4_3_locus_1	intron_variant	4:69343287:A:G;	missense_variant;	TMPRSS11E;	NA	NA	NA	NA	NA	4:69309117;4:69309117;4:69309117;4:69309265;4:69309265;4:69309265;4:69309300;4:69309716;4:69309716;4:69309716;4:69309913;4:69309913;4:69309913;4:69310287;4:69310287;4:69310287;4:69315905;4:69315905;4:69315905;4:69317078;4:69317078;4:69317078;4:69317873;4:69317873;4:69317873;4:69317947;4:69317947;4:69317947;4:69319421;4:69319421;4:69319421;4:69324066;4:69324066;4:69324066;4:69324075;4:69324075;4:69324075;4:69324750;4:69324750;4:69324750;4:69325415;4:69325415;4:69325415;4:69326683;4:69326683;4:69326683;4:69327932;4:69327932;4:69327932;4:69328421;4:69328421;4:69328421;4:69328887;4:69328887;4:69328887;4:69328988;4:69328988;4:69328988;4:69329669;4:69329669;4:69329669;4:69330421;4:69330421;4:69330421;4:69330527;4:69330527;4:69330527;4:69331225;4:69331225;4:69331225;4:69331331;4:69331331;4:69331331;4:69331331;4:69332537;4:69332537;4:69332537;4:69334413;4:69334413;4:69334413;4:69335293;4:69335293;4:69335293;4:69337959;4:69337959;4:69339257;4:69339257;4:69339933;4:69339933;4:69339933;4:69340991;4:69340991;4:69340991;4:69343287;4:69343287;4:69343287;4:69345436;4:69345436;4:69345598;4:69345598;4:69346753;4:69346753;4:69348664;4:69348664;4:69349018;4:69349018;4:69349018;4:69349059;4:69349059;4:69349423;4:69349423;4:69349602;4:69349602;4:69349677;4:69349677;4:69349677;4:69350200;4:69350200;4:69350722;4:69350722;4:69351507;4:69351507;4:69352078;4:69352078;4:69353863;4:69353863;4:69353863;4:69363682;4:69363682;4:69363682;4:69366825;4:69366825;4:69366825;4:69367074;4:69367074;4:69367074;4:69367872;4:69367872;4:69367872;4:69373407;4:69373407;4:69373407;4:69373407;4:69373971;4:69373971;4:69374039;4:69374039;4:69374406;4:69374406;4:69374406;4:69374505;4:69374505;4:69374743;4:69374743;4:69374819;4:69374819;4:69375630;4:69375630;4:69375630;4:69375888;4:69375888;4:69375888;4:69395639;4:69395639;4:69395639;4:69491284;4:69491284;4:69491284;4:69491284;4:69491456;4:69491456;4:69491456;	rs34847418;rs34847418;rs34847418;rs35971623;rs35971623;rs35971623;rs34092423;rs34637264;rs34637264;rs34637264;rs34655107;rs34655107;rs34655107;rs35111362;rs35111362;rs35111362;rs34956644;rs34956644;rs34956644;rs1554891;rs1554891;rs1554891;rs62317541;rs62317541;rs62317541;rs62317542;rs62317542;rs62317542;rs34311712;rs34311712;rs34311712;rs34327193;rs34327193;rs34327193;rs35410581;rs35410581;rs35410581;rs34878974;rs34878974;rs34878974;rs34168560;rs34168560;rs34168560;rs4694077;rs4694077;rs4694077;rs36028307;rs36028307;rs36028307;rs2060993;rs2060993;rs2060993;rs2123886;rs2123886;rs2123886;rs2123885;rs2123885;rs2123885;rs3805203;rs3805203;rs3805203;rs955962;rs955962;rs955962;rs955963;rs955963;rs955963;rs35183647;rs35183647;rs35183647;rs34768803;rs34768803;rs34768803;rs34768803;rs2278922;rs2278922;rs2278922;rs34243356;rs34243356;rs34243356;rs34072207;rs34072207;rs34072207;rs1037496;rs1037496;rs34872892;rs34872892;rs35662434;rs35662434;rs35662434;rs4860948;rs4860948;rs4860948;rs976002;rs976002;rs976002;rs1377868;rs1377868;rs2603178;rs2603178;rs2603176;rs2603176;rs2708695;rs2708695;rs1117816;rs1117816;rs1117816;rs2168047;rs2168047;rs3109120;rs3109120;rs2708688;rs2708688;rs2331415;rs2331415;rs2331415;rs2603171;rs2603171;rs1902022;rs1902022;rs2603166;rs2603166;rs2708679;rs2708679;rs10020631;rs10020631;rs10020631;rs35084682;rs35084682;rs35084682;rs202059056;rs202059056;rs202059056;rs2603152;rs2603152;rs2603152;rs2603151;rs2603151;rs2603151;rs9884390;rs9884390;rs9884390;rs9884390;rs62317940;rs62317940;rs62317942;rs62317942;rs7681047;rs7681047;rs7681047;rs7663653;rs7663653;rs7663807;rs7663807;rs7668901;rs7668901;rs4860950;rs4860950;rs4860950;rs4860952;rs4860952;rs4860952;rs146138775;rs146138775;rs146138775;rs4860987;rs4860987;rs4860987;rs4860987;rs112359954;rs112359954;rs112359954;	cholesterol;HDL_C;LDL_C;cholesterol;HDL_C;LDL_C;cholesterol;cholesterol;HDL_C;LDL_C;cholesterol;HDL_C;LDL_C;cholesterol;HDL_C;LDL_C;cholesterol;HDL_C;LDL_C;cholesterol;HDL_C;LDL_C;cholesterol;HDL_C;LDL_C;cholesterol;HDL_C;LDL_C;cholesterol;HDL_C;LDL_C;cholesterol;HDL_C;LDL_C;cholesterol;HDL_C;LDL_C;cholesterol;HDL_C;LDL_C;cholesterol;HDL_C;LDL_C;cholesterol;HDL_C;LDL_C;cholesterol;HDL_C;LDL_C;cholesterol;HDL_C;LDL_C;cholesterol;HDL_C;LDL_C;cholesterol;HDL_C;LDL_C;cholesterol;HDL_C;LDL_C;cholesterol;HDL_C;LDL_C;cholesterol;HDL_C;LDL_C;cholesterol;HDL_C;LDL_C;cholesterol;HDL_C;LDL_C;triglyc;cholesterol;HDL_C;LDL_C;cholesterol;HDL_C;LDL_C;cholesterol;HDL_C;LDL_C;cholesterol;LDL_C;cholesterol;LDL_C;cholesterol;HDL_C;LDL_C;cholesterol;HDL_C;LDL_C;cholesterol;HDL_C;LDL_C;cholesterol;LDL_C;cholesterol;LDL_C;cholesterol;LDL_C;cholesterol;LDL_C;cholesterol;HDL_C;LDL_C;cholesterol;LDL_C;cholesterol;LDL_C;cholesterol;LDL_C;cholesterol;HDL_C;LDL_C;cholesterol;LDL_C;cholesterol;LDL_C;cholesterol;LDL_C;cholesterol;LDL_C;cholesterol;HDL_C;LDL_C;cholesterol;LDL_C;triglyc;cholesterol;LDL_C;triglyc;cholesterol;LDL_C;triglyc;cholesterol;LDL_C;triglyc;cholesterol;HDL_C;LDL_C;triglyc;cholesterol;LDL_C;cholesterol;LDL_C;cholesterol;LDL_C;triglyc;cholesterol;LDL_C;cholesterol;LDL_C;cholesterol;LDL_C;cholesterol;HDL_C;LDL_C;cholesterol;HDL_C;LDL_C;cholesterol;HDL_C;LDL_C;cholesterol;HDL_C;LDL_C;triglyc;cholesterol;LDL_C;triglyc;	UKBB;UKBB;UKBB;UKBB;UKBB;UKBB;UKBB;UKBB;UKBB;UKBB;UKBB;UKBB;UKBB;UKBB;UKBB;UKBB;UKBB;UKBB;UKBB;UKBB;UKBB;UKBB;UKBB;UKBB;UKBB;UKBB;UKBB;UKBB;UKBB;UKBB;UKBB;UKBB;UKBB;UKBB;UKBB;UKBB;UKBB;UKBB;UKBB;UKBB;UKBB;UKBB;UKBB;UKBB;UKBB;UKBB;UKBB;UKBB;UKBB;UKBB;UKBB;UKBB;UKBB;UKBB;UKBB;UKBB;UKBB;UKBB;UKBB;UKBB;UKBB;UKBB;UKBB;UKBB;UKBB;UKBB;UKBB;UKBB;UKBB;UKBB;UKBB;UKBB;UKBB;UKBB;UKBB;UKBB;UKBB;UKBB;UKBB;UKBB;UKBB;UKBB;UKBB;UKBB;UKBB;UKBB;UKBB;UKBB;UKBB;UKBB;UKBB;UKBB;UKBB;UKBB;UKBB;UKBB;UKBB;UKBB;UKBB;UKBB;UKBB;UKBB;UKBB;UKBB;UKBB;UKBB;UKBB;UKBB;UKBB;UKBB;UKBB;UKBB;UKBB;UKBB;UKBB;UKBB;UKBB;UKBB;UKBB;UKBB;UKBB;UKBB;UKBB;UKBB;UKBB;UKBB;UKBB;UKBB;UKBB;UKBB;UKBB;UKBB;UKBB;UKBB;UKBB;UKBB;UKBB;UKBB;UKBB;UKBB;UKBB;UKBB;UKBB;UKBB;UKBB;UKBB;UKBB;UKBB;UKBB;UKBB;UKBB;UKBB;UKBB;UKBB;UKBB;UKBB;UKBB;UKBB;UKBB;UKBB;UKBB;UKBB;UKBB;UKBB;UKBB;UKBB;UKBB;UKBB;UKBB;UKBB;UKBB;UKBB;	NA	NA	69345132;69306774;69345132;69306774;69345132;69345132;69306774;69306774;69553527;	rs1377870;rs34041362;rs1377870;rs34041362;rs1377870;rs1377870;rs34041362;rs34041362;rs13435134;	Cholesterol;Cholesterol;LDL_cholesterol;LDL_cholesterol;Apolipoprotein_B;Apolipoprotein_A;Apolipoprotein_B;Apolipoprotein_A;Apolipoprotein_A;	Sinnott-Armstrong_et_al.;Sinnott-Armstrong_et_al.;Sinnott-Armstrong_et_al.;Sinnott-Armstrong_et_al.;Sinnott-Armstrong_et_al.;Sinnott-Armstrong_et_al.;Sinnott-Armstrong_et_al.;Sinnott-Armstrong_et_al.;Sinnott-Armstrong_et_al.;
4_3	4	68797386	70099531	Serum-C	69353863	4:69353863:A:G	rs10020631	a	g	0.2409	0.0414004	0.00504008	2.135e-16	15.67	29	0.5472	No	TMPRSS11E	TMPRS11E	LD with missense variant	50	ApoA1;ApoB;DHA;EstC;FAw3;FAw6;FreeC;HDL-TG;IDL-C;IDL-CE;IDL-FC;IDL-L;IDL-P;IDL-PL;IDL-TG;LA;LDL-TG;L-HDL-TG;L-LDL-C;L-LDL-CE;L-LDL-L;L-LDL-P;L-LDL-PL;L-LDL-TG;M-HDL-TG;M-LDL-P;M-LDL-PL;M-LDL-TG;MUFA;PC;PUFA;Remnant-C;Serum-C;SFA;S-LDL-L;S-LDL-P;S-LDL-PL;S-LDL-TG;S-VLDL-C;TotCho;TotFA;TotPG;VLDL-C;XL-HDL-TG;XS-VLDL-C;XS-VLDL-CE;XS-VLDL-FC;XS-VLDL-L;XS-VLDL-P;XS-VLDL-PL;	1	region_4_3_locus_1	intron_variant	4:69343287:A:G;	missense_variant;	TMPRSS11E;	NA	NA	NA	NA	NA	4:69309117;4:69309117;4:69309117;4:69309265;4:69309265;4:69309265;4:69309300;4:69309716;4:69309716;4:69309716;4:69309913;4:69309913;4:69309913;4:69310287;4:69310287;4:69310287;4:69315905;4:69315905;4:69315905;4:69317078;4:69317078;4:69317078;4:69317873;4:69317873;4:69317873;4:69317947;4:69317947;4:69317947;4:69319421;4:69319421;4:69319421;4:69324066;4:69324066;4:69324066;4:69324075;4:69324075;4:69324075;4:69324750;4:69324750;4:69324750;4:69325415;4:69325415;4:69325415;4:69326683;4:69326683;4:69326683;4:69327932;4:69327932;4:69327932;4:69328421;4:69328421;4:69328421;4:69328887;4:69328887;4:69328887;4:69328988;4:69328988;4:69328988;4:69329669;4:69329669;4:69329669;4:69330421;4:69330421;4:69330421;4:69330527;4:69330527;4:69330527;4:69331225;4:69331225;4:69331225;4:69331331;4:69331331;4:69331331;4:69331331;4:69332537;4:69332537;4:69332537;4:69334413;4:69334413;4:69334413;4:69335293;4:69335293;4:69335293;4:69337959;4:69337959;4:69339257;4:69339257;4:69339933;4:69339933;4:69339933;4:69340991;4:69340991;4:69340991;4:69343287;4:69343287;4:69343287;4:69345436;4:69345436;4:69345598;4:69345598;4:69346753;4:69346753;4:69348664;4:69348664;4:69349018;4:69349018;4:69349018;4:69349059;4:69349059;4:69349423;4:69349423;4:69349602;4:69349602;4:69349677;4:69349677;4:69349677;4:69350200;4:69350200;4:69350722;4:69350722;4:69351507;4:69351507;4:69352078;4:69352078;4:69353863;4:69353863;4:69353863;4:69363682;4:69363682;4:69363682;4:69366825;4:69366825;4:69366825;4:69367074;4:69367074;4:69367074;4:69367872;4:69367872;4:69367872;4:69373407;4:69373407;4:69373407;4:69373407;4:69373971;4:69373971;4:69374039;4:69374039;4:69374406;4:69374406;4:69374406;4:69374505;4:69374505;4:69374743;4:69374743;4:69374819;4:69374819;4:69375630;4:69375630;4:69375630;4:69375888;4:69375888;4:69375888;4:69395639;4:69395639;4:69395639;4:69491284;4:69491284;4:69491284;4:69491284;4:69491456;4:69491456;4:69491456;	rs34847418;rs34847418;rs34847418;rs35971623;rs35971623;rs35971623;rs34092423;rs34637264;rs34637264;rs34637264;rs34655107;rs34655107;rs34655107;rs35111362;rs35111362;rs35111362;rs34956644;rs34956644;rs34956644;rs1554891;rs1554891;rs1554891;rs62317541;rs62317541;rs62317541;rs62317542;rs62317542;rs62317542;rs34311712;rs34311712;rs34311712;rs34327193;rs34327193;rs34327193;rs35410581;rs35410581;rs35410581;rs34878974;rs34878974;rs34878974;rs34168560;rs34168560;rs34168560;rs4694077;rs4694077;rs4694077;rs36028307;rs36028307;rs36028307;rs2060993;rs2060993;rs2060993;rs2123886;rs2123886;rs2123886;rs2123885;rs2123885;rs2123885;rs3805203;rs3805203;rs3805203;rs955962;rs955962;rs955962;rs955963;rs955963;rs955963;rs35183647;rs35183647;rs35183647;rs34768803;rs34768803;rs34768803;rs34768803;rs2278922;rs2278922;rs2278922;rs34243356;rs34243356;rs34243356;rs34072207;rs34072207;rs34072207;rs1037496;rs1037496;rs34872892;rs34872892;rs35662434;rs35662434;rs35662434;rs4860948;rs4860948;rs4860948;rs976002;rs976002;rs976002;rs1377868;rs1377868;rs2603178;rs2603178;rs2603176;rs2603176;rs2708695;rs2708695;rs1117816;rs1117816;rs1117816;rs2168047;rs2168047;rs3109120;rs3109120;rs2708688;rs2708688;rs2331415;rs2331415;rs2331415;rs2603171;rs2603171;rs1902022;rs1902022;rs2603166;rs2603166;rs2708679;rs2708679;rs10020631;rs10020631;rs10020631;rs35084682;rs35084682;rs35084682;rs202059056;rs202059056;rs202059056;rs2603152;rs2603152;rs2603152;rs2603151;rs2603151;rs2603151;rs9884390;rs9884390;rs9884390;rs9884390;rs62317940;rs62317940;rs62317942;rs62317942;rs7681047;rs7681047;rs7681047;rs7663653;rs7663653;rs7663807;rs7663807;rs7668901;rs7668901;rs4860950;rs4860950;rs4860950;rs4860952;rs4860952;rs4860952;rs146138775;rs146138775;rs146138775;rs4860987;rs4860987;rs4860987;rs4860987;rs112359954;rs112359954;rs112359954;	cholesterol;HDL_C;LDL_C;cholesterol;HDL_C;LDL_C;cholesterol;cholesterol;HDL_C;LDL_C;cholesterol;HDL_C;LDL_C;cholesterol;HDL_C;LDL_C;cholesterol;HDL_C;LDL_C;cholesterol;HDL_C;LDL_C;cholesterol;HDL_C;LDL_C;cholesterol;HDL_C;LDL_C;cholesterol;HDL_C;LDL_C;cholesterol;HDL_C;LDL_C;cholesterol;HDL_C;LDL_C;cholesterol;HDL_C;LDL_C;cholesterol;HDL_C;LDL_C;cholesterol;HDL_C;LDL_C;cholesterol;HDL_C;LDL_C;cholesterol;HDL_C;LDL_C;cholesterol;HDL_C;LDL_C;cholesterol;HDL_C;LDL_C;cholesterol;HDL_C;LDL_C;cholesterol;HDL_C;LDL_C;cholesterol;HDL_C;LDL_C;cholesterol;HDL_C;LDL_C;cholesterol;HDL_C;LDL_C;triglyc;cholesterol;HDL_C;LDL_C;cholesterol;HDL_C;LDL_C;cholesterol;HDL_C;LDL_C;cholesterol;LDL_C;cholesterol;LDL_C;cholesterol;HDL_C;LDL_C;cholesterol;HDL_C;LDL_C;cholesterol;HDL_C;LDL_C;cholesterol;LDL_C;cholesterol;LDL_C;cholesterol;LDL_C;cholesterol;LDL_C;cholesterol;HDL_C;LDL_C;cholesterol;LDL_C;cholesterol;LDL_C;cholesterol;LDL_C;cholesterol;HDL_C;LDL_C;cholesterol;LDL_C;cholesterol;LDL_C;cholesterol;LDL_C;cholesterol;LDL_C;cholesterol;HDL_C;LDL_C;cholesterol;LDL_C;triglyc;cholesterol;LDL_C;triglyc;cholesterol;LDL_C;triglyc;cholesterol;LDL_C;triglyc;cholesterol;HDL_C;LDL_C;triglyc;cholesterol;LDL_C;cholesterol;LDL_C;cholesterol;LDL_C;triglyc;cholesterol;LDL_C;cholesterol;LDL_C;cholesterol;LDL_C;cholesterol;HDL_C;LDL_C;cholesterol;HDL_C;LDL_C;cholesterol;HDL_C;LDL_C;cholesterol;HDL_C;LDL_C;triglyc;cholesterol;LDL_C;triglyc;	UKBB;UKBB;UKBB;UKBB;UKBB;UKBB;UKBB;UKBB;UKBB;UKBB;UKBB;UKBB;UKBB;UKBB;UKBB;UKBB;UKBB;UKBB;UKBB;UKBB;UKBB;UKBB;UKBB;UKBB;UKBB;UKBB;UKBB;UKBB;UKBB;UKBB;UKBB;UKBB;UKBB;UKBB;UKBB;UKBB;UKBB;UKBB;UKBB;UKBB;UKBB;UKBB;UKBB;UKBB;UKBB;UKBB;UKBB;UKBB;UKBB;UKBB;UKBB;UKBB;UKBB;UKBB;UKBB;UKBB;UKBB;UKBB;UKBB;UKBB;UKBB;UKBB;UKBB;UKBB;UKBB;UKBB;UKBB;UKBB;UKBB;UKBB;UKBB;UKBB;UKBB;UKBB;UKBB;UKBB;UKBB;UKBB;UKBB;UKBB;UKBB;UKBB;UKBB;UKBB;UKBB;UKBB;UKBB;UKBB;UKBB;UKBB;UKBB;UKBB;UKBB;UKBB;UKBB;UKBB;UKBB;UKBB;UKBB;UKBB;UKBB;UKBB;UKBB;UKBB;UKBB;UKBB;UKBB;UKBB;UKBB;UKBB;UKBB;UKBB;UKBB;UKBB;UKBB;UKBB;UKBB;UKBB;UKBB;UKBB;UKBB;UKBB;UKBB;UKBB;UKBB;UKBB;UKBB;UKBB;UKBB;UKBB;UKBB;UKBB;UKBB;UKBB;UKBB;UKBB;UKBB;UKBB;UKBB;UKBB;UKBB;UKBB;UKBB;UKBB;UKBB;UKBB;UKBB;UKBB;UKBB;UKBB;UKBB;UKBB;UKBB;UKBB;UKBB;UKBB;UKBB;UKBB;UKBB;UKBB;UKBB;UKBB;UKBB;UKBB;UKBB;UKBB;UKBB;UKBB;UKBB;UKBB;UKBB;UKBB;	NA	NA	69345132;69306774;69345132;69306774;69345132;69345132;69306774;69306774;69553527;	rs1377870;rs34041362;rs1377870;rs34041362;rs1377870;rs1377870;rs34041362;rs34041362;rs13435134;	Cholesterol;Cholesterol;LDL_cholesterol;LDL_cholesterol;Apolipoprotein_B;Apolipoprotein_A;Apolipoprotein_B;Apolipoprotein_A;Apolipoprotein_A;	Sinnott-Armstrong_et_al.;Sinnott-Armstrong_et_al.;Sinnott-Armstrong_et_al.;Sinnott-Armstrong_et_al.;Sinnott-Armstrong_et_al.;Sinnott-Armstrong_et_al.;Sinnott-Armstrong_et_al.;Sinnott-Armstrong_et_al.;Sinnott-Armstrong_et_al.;
4_3	4	68797386	70099531	PUFA	69353863	4:69353863:A:G	rs10020631	a	g	0.241	0.0413272	0.00505498	2.945e-16	15.53	29	0.704	No	TMPRSS11E	TMPRS11E	LD with missense variant	50	ApoA1;ApoB;DHA;EstC;FAw3;FAw6;FreeC;HDL-TG;IDL-C;IDL-CE;IDL-FC;IDL-L;IDL-P;IDL-PL;IDL-TG;LA;LDL-TG;L-HDL-TG;L-LDL-C;L-LDL-CE;L-LDL-L;L-LDL-P;L-LDL-PL;L-LDL-TG;M-HDL-TG;M-LDL-P;M-LDL-PL;M-LDL-TG;MUFA;PC;PUFA;Remnant-C;Serum-C;SFA;S-LDL-L;S-LDL-P;S-LDL-PL;S-LDL-TG;S-VLDL-C;TotCho;TotFA;TotPG;VLDL-C;XL-HDL-TG;XS-VLDL-C;XS-VLDL-CE;XS-VLDL-FC;XS-VLDL-L;XS-VLDL-P;XS-VLDL-PL;	1	region_4_3_locus_1	intron_variant	4:69343287:A:G;	missense_variant;	TMPRSS11E;	NA	NA	NA	NA	NA	4:69309117;4:69309117;4:69309117;4:69309265;4:69309265;4:69309265;4:69309300;4:69309716;4:69309716;4:69309716;4:69309913;4:69309913;4:69309913;4:69310287;4:69310287;4:69310287;4:69315905;4:69315905;4:69315905;4:69317078;4:69317078;4:69317078;4:69317873;4:69317873;4:69317873;4:69317947;4:69317947;4:69317947;4:69319421;4:69319421;4:69319421;4:69324066;4:69324066;4:69324066;4:69324075;4:69324075;4:69324075;4:69324750;4:69324750;4:69324750;4:69325415;4:69325415;4:69325415;4:69326683;4:69326683;4:69326683;4:69327932;4:69327932;4:69327932;4:69328421;4:69328421;4:69328421;4:69328887;4:69328887;4:69328887;4:69328988;4:69328988;4:69328988;4:69329669;4:69329669;4:69329669;4:69330421;4:69330421;4:69330421;4:69330527;4:69330527;4:69330527;4:69331225;4:69331225;4:69331225;4:69331331;4:69331331;4:69331331;4:69331331;4:69332537;4:69332537;4:69332537;4:69334413;4:69334413;4:69334413;4:69335293;4:69335293;4:69335293;4:69337959;4:69337959;4:69339257;4:69339257;4:69339933;4:69339933;4:69339933;4:69340991;4:69340991;4:69340991;4:69343287;4:69343287;4:69343287;4:69345436;4:69345436;4:69345598;4:69345598;4:69346753;4:69346753;4:69348664;4:69348664;4:69349018;4:69349018;4:69349018;4:69349059;4:69349059;4:69349423;4:69349423;4:69349602;4:69349602;4:69349677;4:69349677;4:69349677;4:69350200;4:69350200;4:69350722;4:69350722;4:69351507;4:69351507;4:69352078;4:69352078;4:69353863;4:69353863;4:69353863;4:69363682;4:69363682;4:69363682;4:69366825;4:69366825;4:69366825;4:69367074;4:69367074;4:69367074;4:69367872;4:69367872;4:69367872;4:69373407;4:69373407;4:69373407;4:69373407;4:69373971;4:69373971;4:69374039;4:69374039;4:69374406;4:69374406;4:69374406;4:69374505;4:69374505;4:69374743;4:69374743;4:69374819;4:69374819;4:69375630;4:69375630;4:69375630;4:69375888;4:69375888;4:69375888;4:69395639;4:69395639;4:69395639;4:69491284;4:69491284;4:69491284;4:69491284;4:69491456;4:69491456;4:69491456;	rs34847418;rs34847418;rs34847418;rs35971623;rs35971623;rs35971623;rs34092423;rs34637264;rs34637264;rs34637264;rs34655107;rs34655107;rs34655107;rs35111362;rs35111362;rs35111362;rs34956644;rs34956644;rs34956644;rs1554891;rs1554891;rs1554891;rs62317541;rs62317541;rs62317541;rs62317542;rs62317542;rs62317542;rs34311712;rs34311712;rs34311712;rs34327193;rs34327193;rs34327193;rs35410581;rs35410581;rs35410581;rs34878974;rs34878974;rs34878974;rs34168560;rs34168560;rs34168560;rs4694077;rs4694077;rs4694077;rs36028307;rs36028307;rs36028307;rs2060993;rs2060993;rs2060993;rs2123886;rs2123886;rs2123886;rs2123885;rs2123885;rs2123885;rs3805203;rs3805203;rs3805203;rs955962;rs955962;rs955962;rs955963;rs955963;rs955963;rs35183647;rs35183647;rs35183647;rs34768803;rs34768803;rs34768803;rs34768803;rs2278922;rs2278922;rs2278922;rs34243356;rs34243356;rs34243356;rs34072207;rs34072207;rs34072207;rs1037496;rs1037496;rs34872892;rs34872892;rs35662434;rs35662434;rs35662434;rs4860948;rs4860948;rs4860948;rs976002;rs976002;rs976002;rs1377868;rs1377868;rs2603178;rs2603178;rs2603176;rs2603176;rs2708695;rs2708695;rs1117816;rs1117816;rs1117816;rs2168047;rs2168047;rs3109120;rs3109120;rs2708688;rs2708688;rs2331415;rs2331415;rs2331415;rs2603171;rs2603171;rs1902022;rs1902022;rs2603166;rs2603166;rs2708679;rs2708679;rs10020631;rs10020631;rs10020631;rs35084682;rs35084682;rs35084682;rs202059056;rs202059056;rs202059056;rs2603152;rs2603152;rs2603152;rs2603151;rs2603151;rs2603151;rs9884390;rs9884390;rs9884390;rs9884390;rs62317940;rs62317940;rs62317942;rs62317942;rs7681047;rs7681047;rs7681047;rs7663653;rs7663653;rs7663807;rs7663807;rs7668901;rs7668901;rs4860950;rs4860950;rs4860950;rs4860952;rs4860952;rs4860952;rs146138775;rs146138775;rs146138775;rs4860987;rs4860987;rs4860987;rs4860987;rs112359954;rs112359954;rs112359954;	cholesterol;HDL_C;LDL_C;cholesterol;HDL_C;LDL_C;cholesterol;cholesterol;HDL_C;LDL_C;cholesterol;HDL_C;LDL_C;cholesterol;HDL_C;LDL_C;cholesterol;HDL_C;LDL_C;cholesterol;HDL_C;LDL_C;cholesterol;HDL_C;LDL_C;cholesterol;HDL_C;LDL_C;cholesterol;HDL_C;LDL_C;cholesterol;HDL_C;LDL_C;cholesterol;HDL_C;LDL_C;cholesterol;HDL_C;LDL_C;cholesterol;HDL_C;LDL_C;cholesterol;HDL_C;LDL_C;cholesterol;HDL_C;LDL_C;cholesterol;HDL_C;LDL_C;cholesterol;HDL_C;LDL_C;cholesterol;HDL_C;LDL_C;cholesterol;HDL_C;LDL_C;cholesterol;HDL_C;LDL_C;cholesterol;HDL_C;LDL_C;cholesterol;HDL_C;LDL_C;cholesterol;HDL_C;LDL_C;triglyc;cholesterol;HDL_C;LDL_C;cholesterol;HDL_C;LDL_C;cholesterol;HDL_C;LDL_C;cholesterol;LDL_C;cholesterol;LDL_C;cholesterol;HDL_C;LDL_C;cholesterol;HDL_C;LDL_C;cholesterol;HDL_C;LDL_C;cholesterol;LDL_C;cholesterol;LDL_C;cholesterol;LDL_C;cholesterol;LDL_C;cholesterol;HDL_C;LDL_C;cholesterol;LDL_C;cholesterol;LDL_C;cholesterol;LDL_C;cholesterol;HDL_C;LDL_C;cholesterol;LDL_C;cholesterol;LDL_C;cholesterol;LDL_C;cholesterol;LDL_C;cholesterol;HDL_C;LDL_C;cholesterol;LDL_C;triglyc;cholesterol;LDL_C;triglyc;cholesterol;LDL_C;triglyc;cholesterol;LDL_C;triglyc;cholesterol;HDL_C;LDL_C;triglyc;cholesterol;LDL_C;cholesterol;LDL_C;cholesterol;LDL_C;triglyc;cholesterol;LDL_C;cholesterol;LDL_C;cholesterol;LDL_C;cholesterol;HDL_C;LDL_C;cholesterol;HDL_C;LDL_C;cholesterol;HDL_C;LDL_C;cholesterol;HDL_C;LDL_C;triglyc;cholesterol;LDL_C;triglyc;	UKBB;UKBB;UKBB;UKBB;UKBB;UKBB;UKBB;UKBB;UKBB;UKBB;UKBB;UKBB;UKBB;UKBB;UKBB;UKBB;UKBB;UKBB;UKBB;UKBB;UKBB;UKBB;UKBB;UKBB;UKBB;UKBB;UKBB;UKBB;UKBB;UKBB;UKBB;UKBB;UKBB;UKBB;UKBB;UKBB;UKBB;UKBB;UKBB;UKBB;UKBB;UKBB;UKBB;UKBB;UKBB;UKBB;UKBB;UKBB;UKBB;UKBB;UKBB;UKBB;UKBB;UKBB;UKBB;UKBB;UKBB;UKBB;UKBB;UKBB;UKBB;UKBB;UKBB;UKBB;UKBB;UKBB;UKBB;UKBB;UKBB;UKBB;UKBB;UKBB;UKBB;UKBB;UKBB;UKBB;UKBB;UKBB;UKBB;UKBB;UKBB;UKBB;UKBB;UKBB;UKBB;UKBB;UKBB;UKBB;UKBB;UKBB;UKBB;UKBB;UKBB;UKBB;UKBB;UKBB;UKBB;UKBB;UKBB;UKBB;UKBB;UKBB;UKBB;UKBB;UKBB;UKBB;UKBB;UKBB;UKBB;UKBB;UKBB;UKBB;UKBB;UKBB;UKBB;UKBB;UKBB;UKBB;UKBB;UKBB;UKBB;UKBB;UKBB;UKBB;UKBB;UKBB;UKBB;UKBB;UKBB;UKBB;UKBB;UKBB;UKBB;UKBB;UKBB;UKBB;UKBB;UKBB;UKBB;UKBB;UKBB;UKBB;UKBB;UKBB;UKBB;UKBB;UKBB;UKBB;UKBB;UKBB;UKBB;UKBB;UKBB;UKBB;UKBB;UKBB;UKBB;UKBB;UKBB;UKBB;UKBB;UKBB;UKBB;UKBB;UKBB;UKBB;UKBB;UKBB;UKBB;UKBB;UKBB;UKBB;	NA	NA	69345132;69306774;69345132;69306774;69345132;69345132;69306774;69306774;69553527;	rs1377870;rs34041362;rs1377870;rs34041362;rs1377870;rs1377870;rs34041362;rs34041362;rs13435134;	Cholesterol;Cholesterol;LDL_cholesterol;LDL_cholesterol;Apolipoprotein_B;Apolipoprotein_A;Apolipoprotein_B;Apolipoprotein_A;Apolipoprotein_A;	Sinnott-Armstrong_et_al.;Sinnott-Armstrong_et_al.;Sinnott-Armstrong_et_al.;Sinnott-Armstrong_et_al.;Sinnott-Armstrong_et_al.;Sinnott-Armstrong_et_al.;Sinnott-Armstrong_et_al.;Sinnott-Armstrong_et_al.;Sinnott-Armstrong_et_al.;
4_3	4	68797386	70099531	FAw3	69353863	4:69353863:A:G	rs10020631	a	g	0.241	0.041286	0.005067	3.699e-16	15.43	29	0.8182	No	TMPRSS11E	TMPRS11E	LD with missense variant	50	ApoA1;ApoB;DHA;EstC;FAw3;FAw6;FreeC;HDL-TG;IDL-C;IDL-CE;IDL-FC;IDL-L;IDL-P;IDL-PL;IDL-TG;LA;LDL-TG;L-HDL-TG;L-LDL-C;L-LDL-CE;L-LDL-L;L-LDL-P;L-LDL-PL;L-LDL-TG;M-HDL-TG;M-LDL-P;M-LDL-PL;M-LDL-TG;MUFA;PC;PUFA;Remnant-C;Serum-C;SFA;S-LDL-L;S-LDL-P;S-LDL-PL;S-LDL-TG;S-VLDL-C;TotCho;TotFA;TotPG;VLDL-C;XL-HDL-TG;XS-VLDL-C;XS-VLDL-CE;XS-VLDL-FC;XS-VLDL-L;XS-VLDL-P;XS-VLDL-PL;	1	region_4_3_locus_1	intron_variant	4:69343287:A:G;	missense_variant;	TMPRSS11E;	NA	NA	NA	NA	NA	4:69309117;4:69309117;4:69309117;4:69309265;4:69309265;4:69309265;4:69309300;4:69309716;4:69309716;4:69309716;4:69309913;4:69309913;4:69309913;4:69310287;4:69310287;4:69310287;4:69315905;4:69315905;4:69315905;4:69317078;4:69317078;4:69317078;4:69317873;4:69317873;4:69317873;4:69317947;4:69317947;4:69317947;4:69319421;4:69319421;4:69319421;4:69324066;4:69324066;4:69324066;4:69324075;4:69324075;4:69324075;4:69324750;4:69324750;4:69324750;4:69325415;4:69325415;4:69325415;4:69326683;4:69326683;4:69326683;4:69327932;4:69327932;4:69327932;4:69328421;4:69328421;4:69328421;4:69328887;4:69328887;4:69328887;4:69328988;4:69328988;4:69328988;4:69329669;4:69329669;4:69329669;4:69330421;4:69330421;4:69330421;4:69330527;4:69330527;4:69330527;4:69331225;4:69331225;4:69331225;4:69331331;4:69331331;4:69331331;4:69331331;4:69332537;4:69332537;4:69332537;4:69334413;4:69334413;4:69334413;4:69335293;4:69335293;4:69335293;4:69337959;4:69337959;4:69339257;4:69339257;4:69339933;4:69339933;4:69339933;4:69340991;4:69340991;4:69340991;4:69343287;4:69343287;4:69343287;4:69345436;4:69345436;4:69345598;4:69345598;4:69346753;4:69346753;4:69348664;4:69348664;4:69349018;4:69349018;4:69349018;4:69349059;4:69349059;4:69349423;4:69349423;4:69349602;4:69349602;4:69349677;4:69349677;4:69349677;4:69350200;4:69350200;4:69350722;4:69350722;4:69351507;4:69351507;4:69352078;4:69352078;4:69353863;4:69353863;4:69353863;4:69363682;4:69363682;4:69363682;4:69366825;4:69366825;4:69366825;4:69367074;4:69367074;4:69367074;4:69367872;4:69367872;4:69367872;4:69373407;4:69373407;4:69373407;4:69373407;4:69373971;4:69373971;4:69374039;4:69374039;4:69374406;4:69374406;4:69374406;4:69374505;4:69374505;4:69374743;4:69374743;4:69374819;4:69374819;4:69375630;4:69375630;4:69375630;4:69375888;4:69375888;4:69375888;4:69395639;4:69395639;4:69395639;4:69491284;4:69491284;4:69491284;4:69491284;4:69491456;4:69491456;4:69491456;	rs34847418;rs34847418;rs34847418;rs35971623;rs35971623;rs35971623;rs34092423;rs34637264;rs34637264;rs34637264;rs34655107;rs34655107;rs34655107;rs35111362;rs35111362;rs35111362;rs34956644;rs34956644;rs34956644;rs1554891;rs1554891;rs1554891;rs62317541;rs62317541;rs62317541;rs62317542;rs62317542;rs62317542;rs34311712;rs34311712;rs34311712;rs34327193;rs34327193;rs34327193;rs35410581;rs35410581;rs35410581;rs34878974;rs34878974;rs34878974;rs34168560;rs34168560;rs34168560;rs4694077;rs4694077;rs4694077;rs36028307;rs36028307;rs36028307;rs2060993;rs2060993;rs2060993;rs2123886;rs2123886;rs2123886;rs2123885;rs2123885;rs2123885;rs3805203;rs3805203;rs3805203;rs955962;rs955962;rs955962;rs955963;rs955963;rs955963;rs35183647;rs35183647;rs35183647;rs34768803;rs34768803;rs34768803;rs34768803;rs2278922;rs2278922;rs2278922;rs34243356;rs34243356;rs34243356;rs34072207;rs34072207;rs34072207;rs1037496;rs1037496;rs34872892;rs34872892;rs35662434;rs35662434;rs35662434;rs4860948;rs4860948;rs4860948;rs976002;rs976002;rs976002;rs1377868;rs1377868;rs2603178;rs2603178;rs2603176;rs2603176;rs2708695;rs2708695;rs1117816;rs1117816;rs1117816;rs2168047;rs2168047;rs3109120;rs3109120;rs2708688;rs2708688;rs2331415;rs2331415;rs2331415;rs2603171;rs2603171;rs1902022;rs1902022;rs2603166;rs2603166;rs2708679;rs2708679;rs10020631;rs10020631;rs10020631;rs35084682;rs35084682;rs35084682;rs202059056;rs202059056;rs202059056;rs2603152;rs2603152;rs2603152;rs2603151;rs2603151;rs2603151;rs9884390;rs9884390;rs9884390;rs9884390;rs62317940;rs62317940;rs62317942;rs62317942;rs7681047;rs7681047;rs7681047;rs7663653;rs7663653;rs7663807;rs7663807;rs7668901;rs7668901;rs4860950;rs4860950;rs4860950;rs4860952;rs4860952;rs4860952;rs146138775;rs146138775;rs146138775;rs4860987;rs4860987;rs4860987;rs4860987;rs112359954;rs112359954;rs112359954;	cholesterol;HDL_C;LDL_C;cholesterol;HDL_C;LDL_C;cholesterol;cholesterol;HDL_C;LDL_C;cholesterol;HDL_C;LDL_C;cholesterol;HDL_C;LDL_C;cholesterol;HDL_C;LDL_C;cholesterol;HDL_C;LDL_C;cholesterol;HDL_C;LDL_C;cholesterol;HDL_C;LDL_C;cholesterol;HDL_C;LDL_C;cholesterol;HDL_C;LDL_C;cholesterol;HDL_C;LDL_C;cholesterol;HDL_C;LDL_C;cholesterol;HDL_C;LDL_C;cholesterol;HDL_C;LDL_C;cholesterol;HDL_C;LDL_C;cholesterol;HDL_C;LDL_C;cholesterol;HDL_C;LDL_C;cholesterol;HDL_C;LDL_C;cholesterol;HDL_C;LDL_C;cholesterol;HDL_C;LDL_C;cholesterol;HDL_C;LDL_C;cholesterol;HDL_C;LDL_C;cholesterol;HDL_C;LDL_C;triglyc;cholesterol;HDL_C;LDL_C;cholesterol;HDL_C;LDL_C;cholesterol;HDL_C;LDL_C;cholesterol;LDL_C;cholesterol;LDL_C;cholesterol;HDL_C;LDL_C;cholesterol;HDL_C;LDL_C;cholesterol;HDL_C;LDL_C;cholesterol;LDL_C;cholesterol;LDL_C;cholesterol;LDL_C;cholesterol;LDL_C;cholesterol;HDL_C;LDL_C;cholesterol;LDL_C;cholesterol;LDL_C;cholesterol;LDL_C;cholesterol;HDL_C;LDL_C;cholesterol;LDL_C;cholesterol;LDL_C;cholesterol;LDL_C;cholesterol;LDL_C;cholesterol;HDL_C;LDL_C;cholesterol;LDL_C;triglyc;cholesterol;LDL_C;triglyc;cholesterol;LDL_C;triglyc;cholesterol;LDL_C;triglyc;cholesterol;HDL_C;LDL_C;triglyc;cholesterol;LDL_C;cholesterol;LDL_C;cholesterol;LDL_C;triglyc;cholesterol;LDL_C;cholesterol;LDL_C;cholesterol;LDL_C;cholesterol;HDL_C;LDL_C;cholesterol;HDL_C;LDL_C;cholesterol;HDL_C;LDL_C;cholesterol;HDL_C;LDL_C;triglyc;cholesterol;LDL_C;triglyc;	UKBB;UKBB;UKBB;UKBB;UKBB;UKBB;UKBB;UKBB;UKBB;UKBB;UKBB;UKBB;UKBB;UKBB;UKBB;UKBB;UKBB;UKBB;UKBB;UKBB;UKBB;UKBB;UKBB;UKBB;UKBB;UKBB;UKBB;UKBB;UKBB;UKBB;UKBB;UKBB;UKBB;UKBB;UKBB;UKBB;UKBB;UKBB;UKBB;UKBB;UKBB;UKBB;UKBB;UKBB;UKBB;UKBB;UKBB;UKBB;UKBB;UKBB;UKBB;UKBB;UKBB;UKBB;UKBB;UKBB;UKBB;UKBB;UKBB;UKBB;UKBB;UKBB;UKBB;UKBB;UKBB;UKBB;UKBB;UKBB;UKBB;UKBB;UKBB;UKBB;UKBB;UKBB;UKBB;UKBB;UKBB;UKBB;UKBB;UKBB;UKBB;UKBB;UKBB;UKBB;UKBB;UKBB;UKBB;UKBB;UKBB;UKBB;UKBB;UKBB;UKBB;UKBB;UKBB;UKBB;UKBB;UKBB;UKBB;UKBB;UKBB;UKBB;UKBB;UKBB;UKBB;UKBB;UKBB;UKBB;UKBB;UKBB;UKBB;UKBB;UKBB;UKBB;UKBB;UKBB;UKBB;UKBB;UKBB;UKBB;UKBB;UKBB;UKBB;UKBB;UKBB;UKBB;UKBB;UKBB;UKBB;UKBB;UKBB;UKBB;UKBB;UKBB;UKBB;UKBB;UKBB;UKBB;UKBB;UKBB;UKBB;UKBB;UKBB;UKBB;UKBB;UKBB;UKBB;UKBB;UKBB;UKBB;UKBB;UKBB;UKBB;UKBB;UKBB;UKBB;UKBB;UKBB;UKBB;UKBB;UKBB;UKBB;UKBB;UKBB;UKBB;UKBB;UKBB;UKBB;UKBB;UKBB;UKBB;UKBB;	NA	NA	69345132;69306774;69345132;69306774;69345132;69345132;69306774;69306774;69553527;	rs1377870;rs34041362;rs1377870;rs34041362;rs1377870;rs1377870;rs34041362;rs34041362;rs13435134;	Cholesterol;Cholesterol;LDL_cholesterol;LDL_cholesterol;Apolipoprotein_B;Apolipoprotein_A;Apolipoprotein_B;Apolipoprotein_A;Apolipoprotein_A;	Sinnott-Armstrong_et_al.;Sinnott-Armstrong_et_al.;Sinnott-Armstrong_et_al.;Sinnott-Armstrong_et_al.;Sinnott-Armstrong_et_al.;Sinnott-Armstrong_et_al.;Sinnott-Armstrong_et_al.;Sinnott-Armstrong_et_al.;Sinnott-Armstrong_et_al.;
4_3	4	68797386	70099531	FAw6	69353863	4:69353863:A:G	rs10020631	a	g	0.241	0.0388753	0.00505452	1.458e-14	13.84	29	0.7302	No	TMPRSS11E	TMPRS11E	LD with missense variant	50	ApoA1;ApoB;DHA;EstC;FAw3;FAw6;FreeC;HDL-TG;IDL-C;IDL-CE;IDL-FC;IDL-L;IDL-P;IDL-PL;IDL-TG;LA;LDL-TG;L-HDL-TG;L-LDL-C;L-LDL-CE;L-LDL-L;L-LDL-P;L-LDL-PL;L-LDL-TG;M-HDL-TG;M-LDL-P;M-LDL-PL;M-LDL-TG;MUFA;PC;PUFA;Remnant-C;Serum-C;SFA;S-LDL-L;S-LDL-P;S-LDL-PL;S-LDL-TG;S-VLDL-C;TotCho;TotFA;TotPG;VLDL-C;XL-HDL-TG;XS-VLDL-C;XS-VLDL-CE;XS-VLDL-FC;XS-VLDL-L;XS-VLDL-P;XS-VLDL-PL;	1	region_4_3_locus_1	intron_variant	4:69343287:A:G;	missense_variant;	TMPRSS11E;	NA	NA	NA	NA	NA	4:69309117;4:69309117;4:69309117;4:69309265;4:69309265;4:69309265;4:69309300;4:69309716;4:69309716;4:69309716;4:69309913;4:69309913;4:69309913;4:69310287;4:69310287;4:69310287;4:69315905;4:69315905;4:69315905;4:69317078;4:69317078;4:69317078;4:69317873;4:69317873;4:69317873;4:69317947;4:69317947;4:69317947;4:69319421;4:69319421;4:69319421;4:69324066;4:69324066;4:69324066;4:69324075;4:69324075;4:69324075;4:69324750;4:69324750;4:69324750;4:69325415;4:69325415;4:69325415;4:69326683;4:69326683;4:69326683;4:69327932;4:69327932;4:69327932;4:69328421;4:69328421;4:69328421;4:69328887;4:69328887;4:69328887;4:69328988;4:69328988;4:69328988;4:69329669;4:69329669;4:69329669;4:69330421;4:69330421;4:69330421;4:69330527;4:69330527;4:69330527;4:69331225;4:69331225;4:69331225;4:69331331;4:69331331;4:69331331;4:69331331;4:69332537;4:69332537;4:69332537;4:69334413;4:69334413;4:69334413;4:69335293;4:69335293;4:69335293;4:69337959;4:69337959;4:69339257;4:69339257;4:69339933;4:69339933;4:69339933;4:69340991;4:69340991;4:69340991;4:69343287;4:69343287;4:69343287;4:69345436;4:69345436;4:69345598;4:69345598;4:69346753;4:69346753;4:69348664;4:69348664;4:69349018;4:69349018;4:69349018;4:69349059;4:69349059;4:69349423;4:69349423;4:69349602;4:69349602;4:69349677;4:69349677;4:69349677;4:69350200;4:69350200;4:69350722;4:69350722;4:69351507;4:69351507;4:69352078;4:69352078;4:69353863;4:69353863;4:69353863;4:69363682;4:69363682;4:69363682;4:69366825;4:69366825;4:69366825;4:69367074;4:69367074;4:69367074;4:69367872;4:69367872;4:69367872;4:69373407;4:69373407;4:69373407;4:69373407;4:69373971;4:69373971;4:69374039;4:69374039;4:69374406;4:69374406;4:69374406;4:69374505;4:69374505;4:69374743;4:69374743;4:69374819;4:69374819;4:69375630;4:69375630;4:69375630;4:69375888;4:69375888;4:69375888;4:69395639;4:69395639;4:69395639;4:69491284;4:69491284;4:69491284;4:69491284;4:69491456;4:69491456;4:69491456;	rs34847418;rs34847418;rs34847418;rs35971623;rs35971623;rs35971623;rs34092423;rs34637264;rs34637264;rs34637264;rs34655107;rs34655107;rs34655107;rs35111362;rs35111362;rs35111362;rs34956644;rs34956644;rs34956644;rs1554891;rs1554891;rs1554891;rs62317541;rs62317541;rs62317541;rs62317542;rs62317542;rs62317542;rs34311712;rs34311712;rs34311712;rs34327193;rs34327193;rs34327193;rs35410581;rs35410581;rs35410581;rs34878974;rs34878974;rs34878974;rs34168560;rs34168560;rs34168560;rs4694077;rs4694077;rs4694077;rs36028307;rs36028307;rs36028307;rs2060993;rs2060993;rs2060993;rs2123886;rs2123886;rs2123886;rs2123885;rs2123885;rs2123885;rs3805203;rs3805203;rs3805203;rs955962;rs955962;rs955962;rs955963;rs955963;rs955963;rs35183647;rs35183647;rs35183647;rs34768803;rs34768803;rs34768803;rs34768803;rs2278922;rs2278922;rs2278922;rs34243356;rs34243356;rs34243356;rs34072207;rs34072207;rs34072207;rs1037496;rs1037496;rs34872892;rs34872892;rs35662434;rs35662434;rs35662434;rs4860948;rs4860948;rs4860948;rs976002;rs976002;rs976002;rs1377868;rs1377868;rs2603178;rs2603178;rs2603176;rs2603176;rs2708695;rs2708695;rs1117816;rs1117816;rs1117816;rs2168047;rs2168047;rs3109120;rs3109120;rs2708688;rs2708688;rs2331415;rs2331415;rs2331415;rs2603171;rs2603171;rs1902022;rs1902022;rs2603166;rs2603166;rs2708679;rs2708679;rs10020631;rs10020631;rs10020631;rs35084682;rs35084682;rs35084682;rs202059056;rs202059056;rs202059056;rs2603152;rs2603152;rs2603152;rs2603151;rs2603151;rs2603151;rs9884390;rs9884390;rs9884390;rs9884390;rs62317940;rs62317940;rs62317942;rs62317942;rs7681047;rs7681047;rs7681047;rs7663653;rs7663653;rs7663807;rs7663807;rs7668901;rs7668901;rs4860950;rs4860950;rs4860950;rs4860952;rs4860952;rs4860952;rs146138775;rs146138775;rs146138775;rs4860987;rs4860987;rs4860987;rs4860987;rs112359954;rs112359954;rs112359954;	cholesterol;HDL_C;LDL_C;cholesterol;HDL_C;LDL_C;cholesterol;cholesterol;HDL_C;LDL_C;cholesterol;HDL_C;LDL_C;cholesterol;HDL_C;LDL_C;cholesterol;HDL_C;LDL_C;cholesterol;HDL_C;LDL_C;cholesterol;HDL_C;LDL_C;cholesterol;HDL_C;LDL_C;cholesterol;HDL_C;LDL_C;cholesterol;HDL_C;LDL_C;cholesterol;HDL_C;LDL_C;cholesterol;HDL_C;LDL_C;cholesterol;HDL_C;LDL_C;cholesterol;HDL_C;LDL_C;cholesterol;HDL_C;LDL_C;cholesterol;HDL_C;LDL_C;cholesterol;HDL_C;LDL_C;cholesterol;HDL_C;LDL_C;cholesterol;HDL_C;LDL_C;cholesterol;HDL_C;LDL_C;cholesterol;HDL_C;LDL_C;cholesterol;HDL_C;LDL_C;cholesterol;HDL_C;LDL_C;triglyc;cholesterol;HDL_C;LDL_C;cholesterol;HDL_C;LDL_C;cholesterol;HDL_C;LDL_C;cholesterol;LDL_C;cholesterol;LDL_C;cholesterol;HDL_C;LDL_C;cholesterol;HDL_C;LDL_C;cholesterol;HDL_C;LDL_C;cholesterol;LDL_C;cholesterol;LDL_C;cholesterol;LDL_C;cholesterol;LDL_C;cholesterol;HDL_C;LDL_C;cholesterol;LDL_C;cholesterol;LDL_C;cholesterol;LDL_C;cholesterol;HDL_C;LDL_C;cholesterol;LDL_C;cholesterol;LDL_C;cholesterol;LDL_C;cholesterol;LDL_C;cholesterol;HDL_C;LDL_C;cholesterol;LDL_C;triglyc;cholesterol;LDL_C;triglyc;cholesterol;LDL_C;triglyc;cholesterol;LDL_C;triglyc;cholesterol;HDL_C;LDL_C;triglyc;cholesterol;LDL_C;cholesterol;LDL_C;cholesterol;LDL_C;triglyc;cholesterol;LDL_C;cholesterol;LDL_C;cholesterol;LDL_C;cholesterol;HDL_C;LDL_C;cholesterol;HDL_C;LDL_C;cholesterol;HDL_C;LDL_C;cholesterol;HDL_C;LDL_C;triglyc;cholesterol;LDL_C;triglyc;	UKBB;UKBB;UKBB;UKBB;UKBB;UKBB;UKBB;UKBB;UKBB;UKBB;UKBB;UKBB;UKBB;UKBB;UKBB;UKBB;UKBB;UKBB;UKBB;UKBB;UKBB;UKBB;UKBB;UKBB;UKBB;UKBB;UKBB;UKBB;UKBB;UKBB;UKBB;UKBB;UKBB;UKBB;UKBB;UKBB;UKBB;UKBB;UKBB;UKBB;UKBB;UKBB;UKBB;UKBB;UKBB;UKBB;UKBB;UKBB;UKBB;UKBB;UKBB;UKBB;UKBB;UKBB;UKBB;UKBB;UKBB;UKBB;UKBB;UKBB;UKBB;UKBB;UKBB;UKBB;UKBB;UKBB;UKBB;UKBB;UKBB;UKBB;UKBB;UKBB;UKBB;UKBB;UKBB;UKBB;UKBB;UKBB;UKBB;UKBB;UKBB;UKBB;UKBB;UKBB;UKBB;UKBB;UKBB;UKBB;UKBB;UKBB;UKBB;UKBB;UKBB;UKBB;UKBB;UKBB;UKBB;UKBB;UKBB;UKBB;UKBB;UKBB;UKBB;UKBB;UKBB;UKBB;UKBB;UKBB;UKBB;UKBB;UKBB;UKBB;UKBB;UKBB;UKBB;UKBB;UKBB;UKBB;UKBB;UKBB;UKBB;UKBB;UKBB;UKBB;UKBB;UKBB;UKBB;UKBB;UKBB;UKBB;UKBB;UKBB;UKBB;UKBB;UKBB;UKBB;UKBB;UKBB;UKBB;UKBB;UKBB;UKBB;UKBB;UKBB;UKBB;UKBB;UKBB;UKBB;UKBB;UKBB;UKBB;UKBB;UKBB;UKBB;UKBB;UKBB;UKBB;UKBB;UKBB;UKBB;UKBB;UKBB;UKBB;UKBB;UKBB;UKBB;UKBB;UKBB;UKBB;UKBB;UKBB;UKBB;	NA	NA	69345132;69306774;69345132;69306774;69345132;69345132;69306774;69306774;69553527;	rs1377870;rs34041362;rs1377870;rs34041362;rs1377870;rs1377870;rs34041362;rs34041362;rs13435134;	Cholesterol;Cholesterol;LDL_cholesterol;LDL_cholesterol;Apolipoprotein_B;Apolipoprotein_A;Apolipoprotein_B;Apolipoprotein_A;Apolipoprotein_A;	Sinnott-Armstrong_et_al.;Sinnott-Armstrong_et_al.;Sinnott-Armstrong_et_al.;Sinnott-Armstrong_et_al.;Sinnott-Armstrong_et_al.;Sinnott-Armstrong_et_al.;Sinnott-Armstrong_et_al.;Sinnott-Armstrong_et_al.;Sinnott-Armstrong_et_al.;
4_3	4	68797386	70099531	XS-VLDL-PL	69353863	4:69353863:A:G	rs10020631	a	g	0.2409	0.03761	0.00503976	8.48e-14	13.07	29	0.7115	No	TMPRSS11E	TMPRS11E	LD with missense variant	50	ApoA1;ApoB;DHA;EstC;FAw3;FAw6;FreeC;HDL-TG;IDL-C;IDL-CE;IDL-FC;IDL-L;IDL-P;IDL-PL;IDL-TG;LA;LDL-TG;L-HDL-TG;L-LDL-C;L-LDL-CE;L-LDL-L;L-LDL-P;L-LDL-PL;L-LDL-TG;M-HDL-TG;M-LDL-P;M-LDL-PL;M-LDL-TG;MUFA;PC;PUFA;Remnant-C;Serum-C;SFA;S-LDL-L;S-LDL-P;S-LDL-PL;S-LDL-TG;S-VLDL-C;TotCho;TotFA;TotPG;VLDL-C;XL-HDL-TG;XS-VLDL-C;XS-VLDL-CE;XS-VLDL-FC;XS-VLDL-L;XS-VLDL-P;XS-VLDL-PL;	1	region_4_3_locus_1	intron_variant	4:69343287:A:G;	missense_variant;	TMPRSS11E;	NA	NA	NA	NA	NA	4:69309117;4:69309117;4:69309117;4:69309265;4:69309265;4:69309265;4:69309300;4:69309716;4:69309716;4:69309716;4:69309913;4:69309913;4:69309913;4:69310287;4:69310287;4:69310287;4:69315905;4:69315905;4:69315905;4:69317078;4:69317078;4:69317078;4:69317873;4:69317873;4:69317873;4:69317947;4:69317947;4:69317947;4:69319421;4:69319421;4:69319421;4:69324066;4:69324066;4:69324066;4:69324075;4:69324075;4:69324075;4:69324750;4:69324750;4:69324750;4:69325415;4:69325415;4:69325415;4:69326683;4:69326683;4:69326683;4:69327932;4:69327932;4:69327932;4:69328421;4:69328421;4:69328421;4:69328887;4:69328887;4:69328887;4:69328988;4:69328988;4:69328988;4:69329669;4:69329669;4:69329669;4:69330421;4:69330421;4:69330421;4:69330527;4:69330527;4:69330527;4:69331225;4:69331225;4:69331225;4:69331331;4:69331331;4:69331331;4:69331331;4:69332537;4:69332537;4:69332537;4:69334413;4:69334413;4:69334413;4:69335293;4:69335293;4:69335293;4:69337959;4:69337959;4:69339257;4:69339257;4:69339933;4:69339933;4:69339933;4:69340991;4:69340991;4:69340991;4:69343287;4:69343287;4:69343287;4:69345436;4:69345436;4:69345598;4:69345598;4:69346753;4:69346753;4:69348664;4:69348664;4:69349018;4:69349018;4:69349018;4:69349059;4:69349059;4:69349423;4:69349423;4:69349602;4:69349602;4:69349677;4:69349677;4:69349677;4:69350200;4:69350200;4:69350722;4:69350722;4:69351507;4:69351507;4:69352078;4:69352078;4:69353863;4:69353863;4:69353863;4:69363682;4:69363682;4:69363682;4:69366825;4:69366825;4:69366825;4:69367074;4:69367074;4:69367074;4:69367872;4:69367872;4:69367872;4:69373407;4:69373407;4:69373407;4:69373407;4:69373971;4:69373971;4:69374039;4:69374039;4:69374406;4:69374406;4:69374406;4:69374505;4:69374505;4:69374743;4:69374743;4:69374819;4:69374819;4:69375630;4:69375630;4:69375630;4:69375888;4:69375888;4:69375888;4:69395639;4:69395639;4:69395639;4:69491284;4:69491284;4:69491284;4:69491284;4:69491456;4:69491456;4:69491456;	rs34847418;rs34847418;rs34847418;rs35971623;rs35971623;rs35971623;rs34092423;rs34637264;rs34637264;rs34637264;rs34655107;rs34655107;rs34655107;rs35111362;rs35111362;rs35111362;rs34956644;rs34956644;rs34956644;rs1554891;rs1554891;rs1554891;rs62317541;rs62317541;rs62317541;rs62317542;rs62317542;rs62317542;rs34311712;rs34311712;rs34311712;rs34327193;rs34327193;rs34327193;rs35410581;rs35410581;rs35410581;rs34878974;rs34878974;rs34878974;rs34168560;rs34168560;rs34168560;rs4694077;rs4694077;rs4694077;rs36028307;rs36028307;rs36028307;rs2060993;rs2060993;rs2060993;rs2123886;rs2123886;rs2123886;rs2123885;rs2123885;rs2123885;rs3805203;rs3805203;rs3805203;rs955962;rs955962;rs955962;rs955963;rs955963;rs955963;rs35183647;rs35183647;rs35183647;rs34768803;rs34768803;rs34768803;rs34768803;rs2278922;rs2278922;rs2278922;rs34243356;rs34243356;rs34243356;rs34072207;rs34072207;rs34072207;rs1037496;rs1037496;rs34872892;rs34872892;rs35662434;rs35662434;rs35662434;rs4860948;rs4860948;rs4860948;rs976002;rs976002;rs976002;rs1377868;rs1377868;rs2603178;rs2603178;rs2603176;rs2603176;rs2708695;rs2708695;rs1117816;rs1117816;rs1117816;rs2168047;rs2168047;rs3109120;rs3109120;rs2708688;rs2708688;rs2331415;rs2331415;rs2331415;rs2603171;rs2603171;rs1902022;rs1902022;rs2603166;rs2603166;rs2708679;rs2708679;rs10020631;rs10020631;rs10020631;rs35084682;rs35084682;rs35084682;rs202059056;rs202059056;rs202059056;rs2603152;rs2603152;rs2603152;rs2603151;rs2603151;rs2603151;rs9884390;rs9884390;rs9884390;rs9884390;rs62317940;rs62317940;rs62317942;rs62317942;rs7681047;rs7681047;rs7681047;rs7663653;rs7663653;rs7663807;rs7663807;rs7668901;rs7668901;rs4860950;rs4860950;rs4860950;rs4860952;rs4860952;rs4860952;rs146138775;rs146138775;rs146138775;rs4860987;rs4860987;rs4860987;rs4860987;rs112359954;rs112359954;rs112359954;	cholesterol;HDL_C;LDL_C;cholesterol;HDL_C;LDL_C;cholesterol;cholesterol;HDL_C;LDL_C;cholesterol;HDL_C;LDL_C;cholesterol;HDL_C;LDL_C;cholesterol;HDL_C;LDL_C;cholesterol;HDL_C;LDL_C;cholesterol;HDL_C;LDL_C;cholesterol;HDL_C;LDL_C;cholesterol;HDL_C;LDL_C;cholesterol;HDL_C;LDL_C;cholesterol;HDL_C;LDL_C;cholesterol;HDL_C;LDL_C;cholesterol;HDL_C;LDL_C;cholesterol;HDL_C;LDL_C;cholesterol;HDL_C;LDL_C;cholesterol;HDL_C;LDL_C;cholesterol;HDL_C;LDL_C;cholesterol;HDL_C;LDL_C;cholesterol;HDL_C;LDL_C;cholesterol;HDL_C;LDL_C;cholesterol;HDL_C;LDL_C;cholesterol;HDL_C;LDL_C;cholesterol;HDL_C;LDL_C;triglyc;cholesterol;HDL_C;LDL_C;cholesterol;HDL_C;LDL_C;cholesterol;HDL_C;LDL_C;cholesterol;LDL_C;cholesterol;LDL_C;cholesterol;HDL_C;LDL_C;cholesterol;HDL_C;LDL_C;cholesterol;HDL_C;LDL_C;cholesterol;LDL_C;cholesterol;LDL_C;cholesterol;LDL_C;cholesterol;LDL_C;cholesterol;HDL_C;LDL_C;cholesterol;LDL_C;cholesterol;LDL_C;cholesterol;LDL_C;cholesterol;HDL_C;LDL_C;cholesterol;LDL_C;cholesterol;LDL_C;cholesterol;LDL_C;cholesterol;LDL_C;cholesterol;HDL_C;LDL_C;cholesterol;LDL_C;triglyc;cholesterol;LDL_C;triglyc;cholesterol;LDL_C;triglyc;cholesterol;LDL_C;triglyc;cholesterol;HDL_C;LDL_C;triglyc;cholesterol;LDL_C;cholesterol;LDL_C;cholesterol;LDL_C;triglyc;cholesterol;LDL_C;cholesterol;LDL_C;cholesterol;LDL_C;cholesterol;HDL_C;LDL_C;cholesterol;HDL_C;LDL_C;cholesterol;HDL_C;LDL_C;cholesterol;HDL_C;LDL_C;triglyc;cholesterol;LDL_C;triglyc;	UKBB;UKBB;UKBB;UKBB;UKBB;UKBB;UKBB;UKBB;UKBB;UKBB;UKBB;UKBB;UKBB;UKBB;UKBB;UKBB;UKBB;UKBB;UKBB;UKBB;UKBB;UKBB;UKBB;UKBB;UKBB;UKBB;UKBB;UKBB;UKBB;UKBB;UKBB;UKBB;UKBB;UKBB;UKBB;UKBB;UKBB;UKBB;UKBB;UKBB;UKBB;UKBB;UKBB;UKBB;UKBB;UKBB;UKBB;UKBB;UKBB;UKBB;UKBB;UKBB;UKBB;UKBB;UKBB;UKBB;UKBB;UKBB;UKBB;UKBB;UKBB;UKBB;UKBB;UKBB;UKBB;UKBB;UKBB;UKBB;UKBB;UKBB;UKBB;UKBB;UKBB;UKBB;UKBB;UKBB;UKBB;UKBB;UKBB;UKBB;UKBB;UKBB;UKBB;UKBB;UKBB;UKBB;UKBB;UKBB;UKBB;UKBB;UKBB;UKBB;UKBB;UKBB;UKBB;UKBB;UKBB;UKBB;UKBB;UKBB;UKBB;UKBB;UKBB;UKBB;UKBB;UKBB;UKBB;UKBB;UKBB;UKBB;UKBB;UKBB;UKBB;UKBB;UKBB;UKBB;UKBB;UKBB;UKBB;UKBB;UKBB;UKBB;UKBB;UKBB;UKBB;UKBB;UKBB;UKBB;UKBB;UKBB;UKBB;UKBB;UKBB;UKBB;UKBB;UKBB;UKBB;UKBB;UKBB;UKBB;UKBB;UKBB;UKBB;UKBB;UKBB;UKBB;UKBB;UKBB;UKBB;UKBB;UKBB;UKBB;UKBB;UKBB;UKBB;UKBB;UKBB;UKBB;UKBB;UKBB;UKBB;UKBB;UKBB;UKBB;UKBB;UKBB;UKBB;UKBB;UKBB;UKBB;UKBB;UKBB;	NA	NA	69345132;69306774;69345132;69306774;69345132;69345132;69306774;69306774;69553527;	rs1377870;rs34041362;rs1377870;rs34041362;rs1377870;rs1377870;rs34041362;rs34041362;rs13435134;	Cholesterol;Cholesterol;LDL_cholesterol;LDL_cholesterol;Apolipoprotein_B;Apolipoprotein_A;Apolipoprotein_B;Apolipoprotein_A;Apolipoprotein_A;	Sinnott-Armstrong_et_al.;Sinnott-Armstrong_et_al.;Sinnott-Armstrong_et_al.;Sinnott-Armstrong_et_al.;Sinnott-Armstrong_et_al.;Sinnott-Armstrong_et_al.;Sinnott-Armstrong_et_al.;Sinnott-Armstrong_et_al.;Sinnott-Armstrong_et_al.;
4_3	4	68797386	70099531	XS-VLDL-FC	69353863	4:69353863:A:G	rs10020631	a	g	0.2409	0.0368373	0.00503869	2.654e-13	12.58	29	0.5896	No	TMPRSS11E	TMPRS11E	LD with missense variant	50	ApoA1;ApoB;DHA;EstC;FAw3;FAw6;FreeC;HDL-TG;IDL-C;IDL-CE;IDL-FC;IDL-L;IDL-P;IDL-PL;IDL-TG;LA;LDL-TG;L-HDL-TG;L-LDL-C;L-LDL-CE;L-LDL-L;L-LDL-P;L-LDL-PL;L-LDL-TG;M-HDL-TG;M-LDL-P;M-LDL-PL;M-LDL-TG;MUFA;PC;PUFA;Remnant-C;Serum-C;SFA;S-LDL-L;S-LDL-P;S-LDL-PL;S-LDL-TG;S-VLDL-C;TotCho;TotFA;TotPG;VLDL-C;XL-HDL-TG;XS-VLDL-C;XS-VLDL-CE;XS-VLDL-FC;XS-VLDL-L;XS-VLDL-P;XS-VLDL-PL;	1	region_4_3_locus_1	intron_variant	4:69343287:A:G;	missense_variant;	TMPRSS11E;	NA	NA	NA	NA	NA	4:69309117;4:69309117;4:69309117;4:69309265;4:69309265;4:69309265;4:69309300;4:69309716;4:69309716;4:69309716;4:69309913;4:69309913;4:69309913;4:69310287;4:69310287;4:69310287;4:69315905;4:69315905;4:69315905;4:69317078;4:69317078;4:69317078;4:69317873;4:69317873;4:69317873;4:69317947;4:69317947;4:69317947;4:69319421;4:69319421;4:69319421;4:69324066;4:69324066;4:69324066;4:69324075;4:69324075;4:69324075;4:69324750;4:69324750;4:69324750;4:69325415;4:69325415;4:69325415;4:69326683;4:69326683;4:69326683;4:69327932;4:69327932;4:69327932;4:69328421;4:69328421;4:69328421;4:69328887;4:69328887;4:69328887;4:69328988;4:69328988;4:69328988;4:69329669;4:69329669;4:69329669;4:69330421;4:69330421;4:69330421;4:69330527;4:69330527;4:69330527;4:69331225;4:69331225;4:69331225;4:69331331;4:69331331;4:69331331;4:69331331;4:69332537;4:69332537;4:69332537;4:69334413;4:69334413;4:69334413;4:69335293;4:69335293;4:69335293;4:69337959;4:69337959;4:69339257;4:69339257;4:69339933;4:69339933;4:69339933;4:69340991;4:69340991;4:69340991;4:69343287;4:69343287;4:69343287;4:69345436;4:69345436;4:69345598;4:69345598;4:69346753;4:69346753;4:69348664;4:69348664;4:69349018;4:69349018;4:69349018;4:69349059;4:69349059;4:69349423;4:69349423;4:69349602;4:69349602;4:69349677;4:69349677;4:69349677;4:69350200;4:69350200;4:69350722;4:69350722;4:69351507;4:69351507;4:69352078;4:69352078;4:69353863;4:69353863;4:69353863;4:69363682;4:69363682;4:69363682;4:69366825;4:69366825;4:69366825;4:69367074;4:69367074;4:69367074;4:69367872;4:69367872;4:69367872;4:69373407;4:69373407;4:69373407;4:69373407;4:69373971;4:69373971;4:69374039;4:69374039;4:69374406;4:69374406;4:69374406;4:69374505;4:69374505;4:69374743;4:69374743;4:69374819;4:69374819;4:69375630;4:69375630;4:69375630;4:69375888;4:69375888;4:69375888;4:69395639;4:69395639;4:69395639;4:69491284;4:69491284;4:69491284;4:69491284;4:69491456;4:69491456;4:69491456;	rs34847418;rs34847418;rs34847418;rs35971623;rs35971623;rs35971623;rs34092423;rs34637264;rs34637264;rs34637264;rs34655107;rs34655107;rs34655107;rs35111362;rs35111362;rs35111362;rs34956644;rs34956644;rs34956644;rs1554891;rs1554891;rs1554891;rs62317541;rs62317541;rs62317541;rs62317542;rs62317542;rs62317542;rs34311712;rs34311712;rs34311712;rs34327193;rs34327193;rs34327193;rs35410581;rs35410581;rs35410581;rs34878974;rs34878974;rs34878974;rs34168560;rs34168560;rs34168560;rs4694077;rs4694077;rs4694077;rs36028307;rs36028307;rs36028307;rs2060993;rs2060993;rs2060993;rs2123886;rs2123886;rs2123886;rs2123885;rs2123885;rs2123885;rs3805203;rs3805203;rs3805203;rs955962;rs955962;rs955962;rs955963;rs955963;rs955963;rs35183647;rs35183647;rs35183647;rs34768803;rs34768803;rs34768803;rs34768803;rs2278922;rs2278922;rs2278922;rs34243356;rs34243356;rs34243356;rs34072207;rs34072207;rs34072207;rs1037496;rs1037496;rs34872892;rs34872892;rs35662434;rs35662434;rs35662434;rs4860948;rs4860948;rs4860948;rs976002;rs976002;rs976002;rs1377868;rs1377868;rs2603178;rs2603178;rs2603176;rs2603176;rs2708695;rs2708695;rs1117816;rs1117816;rs1117816;rs2168047;rs2168047;rs3109120;rs3109120;rs2708688;rs2708688;rs2331415;rs2331415;rs2331415;rs2603171;rs2603171;rs1902022;rs1902022;rs2603166;rs2603166;rs2708679;rs2708679;rs10020631;rs10020631;rs10020631;rs35084682;rs35084682;rs35084682;rs202059056;rs202059056;rs202059056;rs2603152;rs2603152;rs2603152;rs2603151;rs2603151;rs2603151;rs9884390;rs9884390;rs9884390;rs9884390;rs62317940;rs62317940;rs62317942;rs62317942;rs7681047;rs7681047;rs7681047;rs7663653;rs7663653;rs7663807;rs7663807;rs7668901;rs7668901;rs4860950;rs4860950;rs4860950;rs4860952;rs4860952;rs4860952;rs146138775;rs146138775;rs146138775;rs4860987;rs4860987;rs4860987;rs4860987;rs112359954;rs112359954;rs112359954;	cholesterol;HDL_C;LDL_C;cholesterol;HDL_C;LDL_C;cholesterol;cholesterol;HDL_C;LDL_C;cholesterol;HDL_C;LDL_C;cholesterol;HDL_C;LDL_C;cholesterol;HDL_C;LDL_C;cholesterol;HDL_C;LDL_C;cholesterol;HDL_C;LDL_C;cholesterol;HDL_C;LDL_C;cholesterol;HDL_C;LDL_C;cholesterol;HDL_C;LDL_C;cholesterol;HDL_C;LDL_C;cholesterol;HDL_C;LDL_C;cholesterol;HDL_C;LDL_C;cholesterol;HDL_C;LDL_C;cholesterol;HDL_C;LDL_C;cholesterol;HDL_C;LDL_C;cholesterol;HDL_C;LDL_C;cholesterol;HDL_C;LDL_C;cholesterol;HDL_C;LDL_C;cholesterol;HDL_C;LDL_C;cholesterol;HDL_C;LDL_C;cholesterol;HDL_C;LDL_C;cholesterol;HDL_C;LDL_C;triglyc;cholesterol;HDL_C;LDL_C;cholesterol;HDL_C;LDL_C;cholesterol;HDL_C;LDL_C;cholesterol;LDL_C;cholesterol;LDL_C;cholesterol;HDL_C;LDL_C;cholesterol;HDL_C;LDL_C;cholesterol;HDL_C;LDL_C;cholesterol;LDL_C;cholesterol;LDL_C;cholesterol;LDL_C;cholesterol;LDL_C;cholesterol;HDL_C;LDL_C;cholesterol;LDL_C;cholesterol;LDL_C;cholesterol;LDL_C;cholesterol;HDL_C;LDL_C;cholesterol;LDL_C;cholesterol;LDL_C;cholesterol;LDL_C;cholesterol;LDL_C;cholesterol;HDL_C;LDL_C;cholesterol;LDL_C;triglyc;cholesterol;LDL_C;triglyc;cholesterol;LDL_C;triglyc;cholesterol;LDL_C;triglyc;cholesterol;HDL_C;LDL_C;triglyc;cholesterol;LDL_C;cholesterol;LDL_C;cholesterol;LDL_C;triglyc;cholesterol;LDL_C;cholesterol;LDL_C;cholesterol;LDL_C;cholesterol;HDL_C;LDL_C;cholesterol;HDL_C;LDL_C;cholesterol;HDL_C;LDL_C;cholesterol;HDL_C;LDL_C;triglyc;cholesterol;LDL_C;triglyc;	UKBB;UKBB;UKBB;UKBB;UKBB;UKBB;UKBB;UKBB;UKBB;UKBB;UKBB;UKBB;UKBB;UKBB;UKBB;UKBB;UKBB;UKBB;UKBB;UKBB;UKBB;UKBB;UKBB;UKBB;UKBB;UKBB;UKBB;UKBB;UKBB;UKBB;UKBB;UKBB;UKBB;UKBB;UKBB;UKBB;UKBB;UKBB;UKBB;UKBB;UKBB;UKBB;UKBB;UKBB;UKBB;UKBB;UKBB;UKBB;UKBB;UKBB;UKBB;UKBB;UKBB;UKBB;UKBB;UKBB;UKBB;UKBB;UKBB;UKBB;UKBB;UKBB;UKBB;UKBB;UKBB;UKBB;UKBB;UKBB;UKBB;UKBB;UKBB;UKBB;UKBB;UKBB;UKBB;UKBB;UKBB;UKBB;UKBB;UKBB;UKBB;UKBB;UKBB;UKBB;UKBB;UKBB;UKBB;UKBB;UKBB;UKBB;UKBB;UKBB;UKBB;UKBB;UKBB;UKBB;UKBB;UKBB;UKBB;UKBB;UKBB;UKBB;UKBB;UKBB;UKBB;UKBB;UKBB;UKBB;UKBB;UKBB;UKBB;UKBB;UKBB;UKBB;UKBB;UKBB;UKBB;UKBB;UKBB;UKBB;UKBB;UKBB;UKBB;UKBB;UKBB;UKBB;UKBB;UKBB;UKBB;UKBB;UKBB;UKBB;UKBB;UKBB;UKBB;UKBB;UKBB;UKBB;UKBB;UKBB;UKBB;UKBB;UKBB;UKBB;UKBB;UKBB;UKBB;UKBB;UKBB;UKBB;UKBB;UKBB;UKBB;UKBB;UKBB;UKBB;UKBB;UKBB;UKBB;UKBB;UKBB;UKBB;UKBB;UKBB;UKBB;UKBB;UKBB;UKBB;UKBB;UKBB;UKBB;UKBB;	NA	NA	69345132;69306774;69345132;69306774;69345132;69345132;69306774;69306774;69553527;	rs1377870;rs34041362;rs1377870;rs34041362;rs1377870;rs1377870;rs34041362;rs34041362;rs13435134;	Cholesterol;Cholesterol;LDL_cholesterol;LDL_cholesterol;Apolipoprotein_B;Apolipoprotein_A;Apolipoprotein_B;Apolipoprotein_A;Apolipoprotein_A;	Sinnott-Armstrong_et_al.;Sinnott-Armstrong_et_al.;Sinnott-Armstrong_et_al.;Sinnott-Armstrong_et_al.;Sinnott-Armstrong_et_al.;Sinnott-Armstrong_et_al.;Sinnott-Armstrong_et_al.;Sinnott-Armstrong_et_al.;Sinnott-Armstrong_et_al.;
4_3	4	68797386	70099531	DHA	69353863	4:69353863:A:G	rs10020631	a	g	0.2409	0.0361304	0.00506243	9.541e-13	12.02	29	0.6762	No	TMPRSS11E	TMPRS11E	LD with missense variant	50	ApoA1;ApoB;DHA;EstC;FAw3;FAw6;FreeC;HDL-TG;IDL-C;IDL-CE;IDL-FC;IDL-L;IDL-P;IDL-PL;IDL-TG;LA;LDL-TG;L-HDL-TG;L-LDL-C;L-LDL-CE;L-LDL-L;L-LDL-P;L-LDL-PL;L-LDL-TG;M-HDL-TG;M-LDL-P;M-LDL-PL;M-LDL-TG;MUFA;PC;PUFA;Remnant-C;Serum-C;SFA;S-LDL-L;S-LDL-P;S-LDL-PL;S-LDL-TG;S-VLDL-C;TotCho;TotFA;TotPG;VLDL-C;XL-HDL-TG;XS-VLDL-C;XS-VLDL-CE;XS-VLDL-FC;XS-VLDL-L;XS-VLDL-P;XS-VLDL-PL;	1	region_4_3_locus_1	intron_variant	4:69343287:A:G;	missense_variant;	TMPRSS11E;	NA	NA	NA	NA	NA	4:69309117;4:69309117;4:69309117;4:69309265;4:69309265;4:69309265;4:69309300;4:69309716;4:69309716;4:69309716;4:69309913;4:69309913;4:69309913;4:69310287;4:69310287;4:69310287;4:69315905;4:69315905;4:69315905;4:69317078;4:69317078;4:69317078;4:69317873;4:69317873;4:69317873;4:69317947;4:69317947;4:69317947;4:69319421;4:69319421;4:69319421;4:69324066;4:69324066;4:69324066;4:69324075;4:69324075;4:69324075;4:69324750;4:69324750;4:69324750;4:69325415;4:69325415;4:69325415;4:69326683;4:69326683;4:69326683;4:69327932;4:69327932;4:69327932;4:69328421;4:69328421;4:69328421;4:69328887;4:69328887;4:69328887;4:69328988;4:69328988;4:69328988;4:69329669;4:69329669;4:69329669;4:69330421;4:69330421;4:69330421;4:69330527;4:69330527;4:69330527;4:69331225;4:69331225;4:69331225;4:69331331;4:69331331;4:69331331;4:69331331;4:69332537;4:69332537;4:69332537;4:69334413;4:69334413;4:69334413;4:69335293;4:69335293;4:69335293;4:69337959;4:69337959;4:69339257;4:69339257;4:69339933;4:69339933;4:69339933;4:69340991;4:69340991;4:69340991;4:69343287;4:69343287;4:69343287;4:69345436;4:69345436;4:69345598;4:69345598;4:69346753;4:69346753;4:69348664;4:69348664;4:69349018;4:69349018;4:69349018;4:69349059;4:69349059;4:69349423;4:69349423;4:69349602;4:69349602;4:69349677;4:69349677;4:69349677;4:69350200;4:69350200;4:69350722;4:69350722;4:69351507;4:69351507;4:69352078;4:69352078;4:69353863;4:69353863;4:69353863;4:69363682;4:69363682;4:69363682;4:69366825;4:69366825;4:69366825;4:69367074;4:69367074;4:69367074;4:69367872;4:69367872;4:69367872;4:69373407;4:69373407;4:69373407;4:69373407;4:69373971;4:69373971;4:69374039;4:69374039;4:69374406;4:69374406;4:69374406;4:69374505;4:69374505;4:69374743;4:69374743;4:69374819;4:69374819;4:69375630;4:69375630;4:69375630;4:69375888;4:69375888;4:69375888;4:69395639;4:69395639;4:69395639;4:69491284;4:69491284;4:69491284;4:69491284;4:69491456;4:69491456;4:69491456;	rs34847418;rs34847418;rs34847418;rs35971623;rs35971623;rs35971623;rs34092423;rs34637264;rs34637264;rs34637264;rs34655107;rs34655107;rs34655107;rs35111362;rs35111362;rs35111362;rs34956644;rs34956644;rs34956644;rs1554891;rs1554891;rs1554891;rs62317541;rs62317541;rs62317541;rs62317542;rs62317542;rs62317542;rs34311712;rs34311712;rs34311712;rs34327193;rs34327193;rs34327193;rs35410581;rs35410581;rs35410581;rs34878974;rs34878974;rs34878974;rs34168560;rs34168560;rs34168560;rs4694077;rs4694077;rs4694077;rs36028307;rs36028307;rs36028307;rs2060993;rs2060993;rs2060993;rs2123886;rs2123886;rs2123886;rs2123885;rs2123885;rs2123885;rs3805203;rs3805203;rs3805203;rs955962;rs955962;rs955962;rs955963;rs955963;rs955963;rs35183647;rs35183647;rs35183647;rs34768803;rs34768803;rs34768803;rs34768803;rs2278922;rs2278922;rs2278922;rs34243356;rs34243356;rs34243356;rs34072207;rs34072207;rs34072207;rs1037496;rs1037496;rs34872892;rs34872892;rs35662434;rs35662434;rs35662434;rs4860948;rs4860948;rs4860948;rs976002;rs976002;rs976002;rs1377868;rs1377868;rs2603178;rs2603178;rs2603176;rs2603176;rs2708695;rs2708695;rs1117816;rs1117816;rs1117816;rs2168047;rs2168047;rs3109120;rs3109120;rs2708688;rs2708688;rs2331415;rs2331415;rs2331415;rs2603171;rs2603171;rs1902022;rs1902022;rs2603166;rs2603166;rs2708679;rs2708679;rs10020631;rs10020631;rs10020631;rs35084682;rs35084682;rs35084682;rs202059056;rs202059056;rs202059056;rs2603152;rs2603152;rs2603152;rs2603151;rs2603151;rs2603151;rs9884390;rs9884390;rs9884390;rs9884390;rs62317940;rs62317940;rs62317942;rs62317942;rs7681047;rs7681047;rs7681047;rs7663653;rs7663653;rs7663807;rs7663807;rs7668901;rs7668901;rs4860950;rs4860950;rs4860950;rs4860952;rs4860952;rs4860952;rs146138775;rs146138775;rs146138775;rs4860987;rs4860987;rs4860987;rs4860987;rs112359954;rs112359954;rs112359954;	cholesterol;HDL_C;LDL_C;cholesterol;HDL_C;LDL_C;cholesterol;cholesterol;HDL_C;LDL_C;cholesterol;HDL_C;LDL_C;cholesterol;HDL_C;LDL_C;cholesterol;HDL_C;LDL_C;cholesterol;HDL_C;LDL_C;cholesterol;HDL_C;LDL_C;cholesterol;HDL_C;LDL_C;cholesterol;HDL_C;LDL_C;cholesterol;HDL_C;LDL_C;cholesterol;HDL_C;LDL_C;cholesterol;HDL_C;LDL_C;cholesterol;HDL_C;LDL_C;cholesterol;HDL_C;LDL_C;cholesterol;HDL_C;LDL_C;cholesterol;HDL_C;LDL_C;cholesterol;HDL_C;LDL_C;cholesterol;HDL_C;LDL_C;cholesterol;HDL_C;LDL_C;cholesterol;HDL_C;LDL_C;cholesterol;HDL_C;LDL_C;cholesterol;HDL_C;LDL_C;cholesterol;HDL_C;LDL_C;triglyc;cholesterol;HDL_C;LDL_C;cholesterol;HDL_C;LDL_C;cholesterol;HDL_C;LDL_C;cholesterol;LDL_C;cholesterol;LDL_C;cholesterol;HDL_C;LDL_C;cholesterol;HDL_C;LDL_C;cholesterol;HDL_C;LDL_C;cholesterol;LDL_C;cholesterol;LDL_C;cholesterol;LDL_C;cholesterol;LDL_C;cholesterol;HDL_C;LDL_C;cholesterol;LDL_C;cholesterol;LDL_C;cholesterol;LDL_C;cholesterol;HDL_C;LDL_C;cholesterol;LDL_C;cholesterol;LDL_C;cholesterol;LDL_C;cholesterol;LDL_C;cholesterol;HDL_C;LDL_C;cholesterol;LDL_C;triglyc;cholesterol;LDL_C;triglyc;cholesterol;LDL_C;triglyc;cholesterol;LDL_C;triglyc;cholesterol;HDL_C;LDL_C;triglyc;cholesterol;LDL_C;cholesterol;LDL_C;cholesterol;LDL_C;triglyc;cholesterol;LDL_C;cholesterol;LDL_C;cholesterol;LDL_C;cholesterol;HDL_C;LDL_C;cholesterol;HDL_C;LDL_C;cholesterol;HDL_C;LDL_C;cholesterol;HDL_C;LDL_C;triglyc;cholesterol;LDL_C;triglyc;	UKBB;UKBB;UKBB;UKBB;UKBB;UKBB;UKBB;UKBB;UKBB;UKBB;UKBB;UKBB;UKBB;UKBB;UKBB;UKBB;UKBB;UKBB;UKBB;UKBB;UKBB;UKBB;UKBB;UKBB;UKBB;UKBB;UKBB;UKBB;UKBB;UKBB;UKBB;UKBB;UKBB;UKBB;UKBB;UKBB;UKBB;UKBB;UKBB;UKBB;UKBB;UKBB;UKBB;UKBB;UKBB;UKBB;UKBB;UKBB;UKBB;UKBB;UKBB;UKBB;UKBB;UKBB;UKBB;UKBB;UKBB;UKBB;UKBB;UKBB;UKBB;UKBB;UKBB;UKBB;UKBB;UKBB;UKBB;UKBB;UKBB;UKBB;UKBB;UKBB;UKBB;UKBB;UKBB;UKBB;UKBB;UKBB;UKBB;UKBB;UKBB;UKBB;UKBB;UKBB;UKBB;UKBB;UKBB;UKBB;UKBB;UKBB;UKBB;UKBB;UKBB;UKBB;UKBB;UKBB;UKBB;UKBB;UKBB;UKBB;UKBB;UKBB;UKBB;UKBB;UKBB;UKBB;UKBB;UKBB;UKBB;UKBB;UKBB;UKBB;UKBB;UKBB;UKBB;UKBB;UKBB;UKBB;UKBB;UKBB;UKBB;UKBB;UKBB;UKBB;UKBB;UKBB;UKBB;UKBB;UKBB;UKBB;UKBB;UKBB;UKBB;UKBB;UKBB;UKBB;UKBB;UKBB;UKBB;UKBB;UKBB;UKBB;UKBB;UKBB;UKBB;UKBB;UKBB;UKBB;UKBB;UKBB;UKBB;UKBB;UKBB;UKBB;UKBB;UKBB;UKBB;UKBB;UKBB;UKBB;UKBB;UKBB;UKBB;UKBB;UKBB;UKBB;UKBB;UKBB;UKBB;UKBB;UKBB;UKBB;	NA	NA	69345132;69306774;69345132;69306774;69345132;69345132;69306774;69306774;69553527;	rs1377870;rs34041362;rs1377870;rs34041362;rs1377870;rs1377870;rs34041362;rs34041362;rs13435134;	Cholesterol;Cholesterol;LDL_cholesterol;LDL_cholesterol;Apolipoprotein_B;Apolipoprotein_A;Apolipoprotein_B;Apolipoprotein_A;Apolipoprotein_A;	Sinnott-Armstrong_et_al.;Sinnott-Armstrong_et_al.;Sinnott-Armstrong_et_al.;Sinnott-Armstrong_et_al.;Sinnott-Armstrong_et_al.;Sinnott-Armstrong_et_al.;Sinnott-Armstrong_et_al.;Sinnott-Armstrong_et_al.;Sinnott-Armstrong_et_al.;
4_3	4	68797386	70099531	ApoA1	69353863	4:69353863:A:G	rs10020631	a	g	0.2408	0.0361469	0.00508723	1.199e-12	11.92	28	0.5145	No	TMPRSS11E	TMPRS11E	LD with missense variant	50	ApoA1;ApoB;DHA;EstC;FAw3;FAw6;FreeC;HDL-TG;IDL-C;IDL-CE;IDL-FC;IDL-L;IDL-P;IDL-PL;IDL-TG;LA;LDL-TG;L-HDL-TG;L-LDL-C;L-LDL-CE;L-LDL-L;L-LDL-P;L-LDL-PL;L-LDL-TG;M-HDL-TG;M-LDL-P;M-LDL-PL;M-LDL-TG;MUFA;PC;PUFA;Remnant-C;Serum-C;SFA;S-LDL-L;S-LDL-P;S-LDL-PL;S-LDL-TG;S-VLDL-C;TotCho;TotFA;TotPG;VLDL-C;XL-HDL-TG;XS-VLDL-C;XS-VLDL-CE;XS-VLDL-FC;XS-VLDL-L;XS-VLDL-P;XS-VLDL-PL;	1	region_4_3_locus_1	intron_variant	4:69343287:A:G;	missense_variant;	TMPRSS11E;	NA	NA	NA	NA	NA	4:69309117;4:69309117;4:69309117;4:69309265;4:69309265;4:69309265;4:69309300;4:69309716;4:69309716;4:69309716;4:69309913;4:69309913;4:69309913;4:69310287;4:69310287;4:69310287;4:69315905;4:69315905;4:69315905;4:69317078;4:69317078;4:69317078;4:69317873;4:69317873;4:69317873;4:69317947;4:69317947;4:69317947;4:69319421;4:69319421;4:69319421;4:69324066;4:69324066;4:69324066;4:69324075;4:69324075;4:69324075;4:69324750;4:69324750;4:69324750;4:69325415;4:69325415;4:69325415;4:69326683;4:69326683;4:69326683;4:69327932;4:69327932;4:69327932;4:69328421;4:69328421;4:69328421;4:69328887;4:69328887;4:69328887;4:69328988;4:69328988;4:69328988;4:69329669;4:69329669;4:69329669;4:69330421;4:69330421;4:69330421;4:69330527;4:69330527;4:69330527;4:69331225;4:69331225;4:69331225;4:69331331;4:69331331;4:69331331;4:69331331;4:69332537;4:69332537;4:69332537;4:69334413;4:69334413;4:69334413;4:69335293;4:69335293;4:69335293;4:69337959;4:69337959;4:69339257;4:69339257;4:69339933;4:69339933;4:69339933;4:69340991;4:69340991;4:69340991;4:69343287;4:69343287;4:69343287;4:69345436;4:69345436;4:69345598;4:69345598;4:69346753;4:69346753;4:69348664;4:69348664;4:69349018;4:69349018;4:69349018;4:69349059;4:69349059;4:69349423;4:69349423;4:69349602;4:69349602;4:69349677;4:69349677;4:69349677;4:69350200;4:69350200;4:69350722;4:69350722;4:69351507;4:69351507;4:69352078;4:69352078;4:69353863;4:69353863;4:69353863;4:69363682;4:69363682;4:69363682;4:69366825;4:69366825;4:69366825;4:69367074;4:69367074;4:69367074;4:69367872;4:69367872;4:69367872;4:69373407;4:69373407;4:69373407;4:69373407;4:69373971;4:69373971;4:69374039;4:69374039;4:69374406;4:69374406;4:69374406;4:69374505;4:69374505;4:69374743;4:69374743;4:69374819;4:69374819;4:69375630;4:69375630;4:69375630;4:69375888;4:69375888;4:69375888;4:69395639;4:69395639;4:69395639;4:69491284;4:69491284;4:69491284;4:69491284;4:69491456;4:69491456;4:69491456;	rs34847418;rs34847418;rs34847418;rs35971623;rs35971623;rs35971623;rs34092423;rs34637264;rs34637264;rs34637264;rs34655107;rs34655107;rs34655107;rs35111362;rs35111362;rs35111362;rs34956644;rs34956644;rs34956644;rs1554891;rs1554891;rs1554891;rs62317541;rs62317541;rs62317541;rs62317542;rs62317542;rs62317542;rs34311712;rs34311712;rs34311712;rs34327193;rs34327193;rs34327193;rs35410581;rs35410581;rs35410581;rs34878974;rs34878974;rs34878974;rs34168560;rs34168560;rs34168560;rs4694077;rs4694077;rs4694077;rs36028307;rs36028307;rs36028307;rs2060993;rs2060993;rs2060993;rs2123886;rs2123886;rs2123886;rs2123885;rs2123885;rs2123885;rs3805203;rs3805203;rs3805203;rs955962;rs955962;rs955962;rs955963;rs955963;rs955963;rs35183647;rs35183647;rs35183647;rs34768803;rs34768803;rs34768803;rs34768803;rs2278922;rs2278922;rs2278922;rs34243356;rs34243356;rs34243356;rs34072207;rs34072207;rs34072207;rs1037496;rs1037496;rs34872892;rs34872892;rs35662434;rs35662434;rs35662434;rs4860948;rs4860948;rs4860948;rs976002;rs976002;rs976002;rs1377868;rs1377868;rs2603178;rs2603178;rs2603176;rs2603176;rs2708695;rs2708695;rs1117816;rs1117816;rs1117816;rs2168047;rs2168047;rs3109120;rs3109120;rs2708688;rs2708688;rs2331415;rs2331415;rs2331415;rs2603171;rs2603171;rs1902022;rs1902022;rs2603166;rs2603166;rs2708679;rs2708679;rs10020631;rs10020631;rs10020631;rs35084682;rs35084682;rs35084682;rs202059056;rs202059056;rs202059056;rs2603152;rs2603152;rs2603152;rs2603151;rs2603151;rs2603151;rs9884390;rs9884390;rs9884390;rs9884390;rs62317940;rs62317940;rs62317942;rs62317942;rs7681047;rs7681047;rs7681047;rs7663653;rs7663653;rs7663807;rs7663807;rs7668901;rs7668901;rs4860950;rs4860950;rs4860950;rs4860952;rs4860952;rs4860952;rs146138775;rs146138775;rs146138775;rs4860987;rs4860987;rs4860987;rs4860987;rs112359954;rs112359954;rs112359954;	cholesterol;HDL_C;LDL_C;cholesterol;HDL_C;LDL_C;cholesterol;cholesterol;HDL_C;LDL_C;cholesterol;HDL_C;LDL_C;cholesterol;HDL_C;LDL_C;cholesterol;HDL_C;LDL_C;cholesterol;HDL_C;LDL_C;cholesterol;HDL_C;LDL_C;cholesterol;HDL_C;LDL_C;cholesterol;HDL_C;LDL_C;cholesterol;HDL_C;LDL_C;cholesterol;HDL_C;LDL_C;cholesterol;HDL_C;LDL_C;cholesterol;HDL_C;LDL_C;cholesterol;HDL_C;LDL_C;cholesterol;HDL_C;LDL_C;cholesterol;HDL_C;LDL_C;cholesterol;HDL_C;LDL_C;cholesterol;HDL_C;LDL_C;cholesterol;HDL_C;LDL_C;cholesterol;HDL_C;LDL_C;cholesterol;HDL_C;LDL_C;cholesterol;HDL_C;LDL_C;cholesterol;HDL_C;LDL_C;triglyc;cholesterol;HDL_C;LDL_C;cholesterol;HDL_C;LDL_C;cholesterol;HDL_C;LDL_C;cholesterol;LDL_C;cholesterol;LDL_C;cholesterol;HDL_C;LDL_C;cholesterol;HDL_C;LDL_C;cholesterol;HDL_C;LDL_C;cholesterol;LDL_C;cholesterol;LDL_C;cholesterol;LDL_C;cholesterol;LDL_C;cholesterol;HDL_C;LDL_C;cholesterol;LDL_C;cholesterol;LDL_C;cholesterol;LDL_C;cholesterol;HDL_C;LDL_C;cholesterol;LDL_C;cholesterol;LDL_C;cholesterol;LDL_C;cholesterol;LDL_C;cholesterol;HDL_C;LDL_C;cholesterol;LDL_C;triglyc;cholesterol;LDL_C;triglyc;cholesterol;LDL_C;triglyc;cholesterol;LDL_C;triglyc;cholesterol;HDL_C;LDL_C;triglyc;cholesterol;LDL_C;cholesterol;LDL_C;cholesterol;LDL_C;triglyc;cholesterol;LDL_C;cholesterol;LDL_C;cholesterol;LDL_C;cholesterol;HDL_C;LDL_C;cholesterol;HDL_C;LDL_C;cholesterol;HDL_C;LDL_C;cholesterol;HDL_C;LDL_C;triglyc;cholesterol;LDL_C;triglyc;	UKBB;UKBB;UKBB;UKBB;UKBB;UKBB;UKBB;UKBB;UKBB;UKBB;UKBB;UKBB;UKBB;UKBB;UKBB;UKBB;UKBB;UKBB;UKBB;UKBB;UKBB;UKBB;UKBB;UKBB;UKBB;UKBB;UKBB;UKBB;UKBB;UKBB;UKBB;UKBB;UKBB;UKBB;UKBB;UKBB;UKBB;UKBB;UKBB;UKBB;UKBB;UKBB;UKBB;UKBB;UKBB;UKBB;UKBB;UKBB;UKBB;UKBB;UKBB;UKBB;UKBB;UKBB;UKBB;UKBB;UKBB;UKBB;UKBB;UKBB;UKBB;UKBB;UKBB;UKBB;UKBB;UKBB;UKBB;UKBB;UKBB;UKBB;UKBB;UKBB;UKBB;UKBB;UKBB;UKBB;UKBB;UKBB;UKBB;UKBB;UKBB;UKBB;UKBB;UKBB;UKBB;UKBB;UKBB;UKBB;UKBB;UKBB;UKBB;UKBB;UKBB;UKBB;UKBB;UKBB;UKBB;UKBB;UKBB;UKBB;UKBB;UKBB;UKBB;UKBB;UKBB;UKBB;UKBB;UKBB;UKBB;UKBB;UKBB;UKBB;UKBB;UKBB;UKBB;UKBB;UKBB;UKBB;UKBB;UKBB;UKBB;UKBB;UKBB;UKBB;UKBB;UKBB;UKBB;UKBB;UKBB;UKBB;UKBB;UKBB;UKBB;UKBB;UKBB;UKBB;UKBB;UKBB;UKBB;UKBB;UKBB;UKBB;UKBB;UKBB;UKBB;UKBB;UKBB;UKBB;UKBB;UKBB;UKBB;UKBB;UKBB;UKBB;UKBB;UKBB;UKBB;UKBB;UKBB;UKBB;UKBB;UKBB;UKBB;UKBB;UKBB;UKBB;UKBB;UKBB;UKBB;UKBB;UKBB;UKBB;	NA	NA	69345132;69306774;69345132;69306774;69345132;69345132;69306774;69306774;69553527;	rs1377870;rs34041362;rs1377870;rs34041362;rs1377870;rs1377870;rs34041362;rs34041362;rs13435134;	Cholesterol;Cholesterol;LDL_cholesterol;LDL_cholesterol;Apolipoprotein_B;Apolipoprotein_A;Apolipoprotein_B;Apolipoprotein_A;Apolipoprotein_A;	Sinnott-Armstrong_et_al.;Sinnott-Armstrong_et_al.;Sinnott-Armstrong_et_al.;Sinnott-Armstrong_et_al.;Sinnott-Armstrong_et_al.;Sinnott-Armstrong_et_al.;Sinnott-Armstrong_et_al.;Sinnott-Armstrong_et_al.;Sinnott-Armstrong_et_al.;
4_3	4	68797386	70099531	IDL-PL	69353863	4:69353863:A:G	rs10020631	a	g	0.2409	0.0346325	0.00503889	6.284e-12	11.2	29	0.6841	No	TMPRSS11E	TMPRS11E	LD with missense variant	50	ApoA1;ApoB;DHA;EstC;FAw3;FAw6;FreeC;HDL-TG;IDL-C;IDL-CE;IDL-FC;IDL-L;IDL-P;IDL-PL;IDL-TG;LA;LDL-TG;L-HDL-TG;L-LDL-C;L-LDL-CE;L-LDL-L;L-LDL-P;L-LDL-PL;L-LDL-TG;M-HDL-TG;M-LDL-P;M-LDL-PL;M-LDL-TG;MUFA;PC;PUFA;Remnant-C;Serum-C;SFA;S-LDL-L;S-LDL-P;S-LDL-PL;S-LDL-TG;S-VLDL-C;TotCho;TotFA;TotPG;VLDL-C;XL-HDL-TG;XS-VLDL-C;XS-VLDL-CE;XS-VLDL-FC;XS-VLDL-L;XS-VLDL-P;XS-VLDL-PL;	1	region_4_3_locus_1	intron_variant	4:69343287:A:G;	missense_variant;	TMPRSS11E;	NA	NA	NA	NA	NA	4:69309117;4:69309117;4:69309117;4:69309265;4:69309265;4:69309265;4:69309300;4:69309716;4:69309716;4:69309716;4:69309913;4:69309913;4:69309913;4:69310287;4:69310287;4:69310287;4:69315905;4:69315905;4:69315905;4:69317078;4:69317078;4:69317078;4:69317873;4:69317873;4:69317873;4:69317947;4:69317947;4:69317947;4:69319421;4:69319421;4:69319421;4:69324066;4:69324066;4:69324066;4:69324075;4:69324075;4:69324075;4:69324750;4:69324750;4:69324750;4:69325415;4:69325415;4:69325415;4:69326683;4:69326683;4:69326683;4:69327932;4:69327932;4:69327932;4:69328421;4:69328421;4:69328421;4:69328887;4:69328887;4:69328887;4:69328988;4:69328988;4:69328988;4:69329669;4:69329669;4:69329669;4:69330421;4:69330421;4:69330421;4:69330527;4:69330527;4:69330527;4:69331225;4:69331225;4:69331225;4:69331331;4:69331331;4:69331331;4:69331331;4:69332537;4:69332537;4:69332537;4:69334413;4:69334413;4:69334413;4:69335293;4:69335293;4:69335293;4:69337959;4:69337959;4:69339257;4:69339257;4:69339933;4:69339933;4:69339933;4:69340991;4:69340991;4:69340991;4:69343287;4:69343287;4:69343287;4:69345436;4:69345436;4:69345598;4:69345598;4:69346753;4:69346753;4:69348664;4:69348664;4:69349018;4:69349018;4:69349018;4:69349059;4:69349059;4:69349423;4:69349423;4:69349602;4:69349602;4:69349677;4:69349677;4:69349677;4:69350200;4:69350200;4:69350722;4:69350722;4:69351507;4:69351507;4:69352078;4:69352078;4:69353863;4:69353863;4:69353863;4:69363682;4:69363682;4:69363682;4:69366825;4:69366825;4:69366825;4:69367074;4:69367074;4:69367074;4:69367872;4:69367872;4:69367872;4:69373407;4:69373407;4:69373407;4:69373407;4:69373971;4:69373971;4:69374039;4:69374039;4:69374406;4:69374406;4:69374406;4:69374505;4:69374505;4:69374743;4:69374743;4:69374819;4:69374819;4:69375630;4:69375630;4:69375630;4:69375888;4:69375888;4:69375888;4:69395639;4:69395639;4:69395639;4:69491284;4:69491284;4:69491284;4:69491284;4:69491456;4:69491456;4:69491456;	rs34847418;rs34847418;rs34847418;rs35971623;rs35971623;rs35971623;rs34092423;rs34637264;rs34637264;rs34637264;rs34655107;rs34655107;rs34655107;rs35111362;rs35111362;rs35111362;rs34956644;rs34956644;rs34956644;rs1554891;rs1554891;rs1554891;rs62317541;rs62317541;rs62317541;rs62317542;rs62317542;rs62317542;rs34311712;rs34311712;rs34311712;rs34327193;rs34327193;rs34327193;rs35410581;rs35410581;rs35410581;rs34878974;rs34878974;rs34878974;rs34168560;rs34168560;rs34168560;rs4694077;rs4694077;rs4694077;rs36028307;rs36028307;rs36028307;rs2060993;rs2060993;rs2060993;rs2123886;rs2123886;rs2123886;rs2123885;rs2123885;rs2123885;rs3805203;rs3805203;rs3805203;rs955962;rs955962;rs955962;rs955963;rs955963;rs955963;rs35183647;rs35183647;rs35183647;rs34768803;rs34768803;rs34768803;rs34768803;rs2278922;rs2278922;rs2278922;rs34243356;rs34243356;rs34243356;rs34072207;rs34072207;rs34072207;rs1037496;rs1037496;rs34872892;rs34872892;rs35662434;rs35662434;rs35662434;rs4860948;rs4860948;rs4860948;rs976002;rs976002;rs976002;rs1377868;rs1377868;rs2603178;rs2603178;rs2603176;rs2603176;rs2708695;rs2708695;rs1117816;rs1117816;rs1117816;rs2168047;rs2168047;rs3109120;rs3109120;rs2708688;rs2708688;rs2331415;rs2331415;rs2331415;rs2603171;rs2603171;rs1902022;rs1902022;rs2603166;rs2603166;rs2708679;rs2708679;rs10020631;rs10020631;rs10020631;rs35084682;rs35084682;rs35084682;rs202059056;rs202059056;rs202059056;rs2603152;rs2603152;rs2603152;rs2603151;rs2603151;rs2603151;rs9884390;rs9884390;rs9884390;rs9884390;rs62317940;rs62317940;rs62317942;rs62317942;rs7681047;rs7681047;rs7681047;rs7663653;rs7663653;rs7663807;rs7663807;rs7668901;rs7668901;rs4860950;rs4860950;rs4860950;rs4860952;rs4860952;rs4860952;rs146138775;rs146138775;rs146138775;rs4860987;rs4860987;rs4860987;rs4860987;rs112359954;rs112359954;rs112359954;	cholesterol;HDL_C;LDL_C;cholesterol;HDL_C;LDL_C;cholesterol;cholesterol;HDL_C;LDL_C;cholesterol;HDL_C;LDL_C;cholesterol;HDL_C;LDL_C;cholesterol;HDL_C;LDL_C;cholesterol;HDL_C;LDL_C;cholesterol;HDL_C;LDL_C;cholesterol;HDL_C;LDL_C;cholesterol;HDL_C;LDL_C;cholesterol;HDL_C;LDL_C;cholesterol;HDL_C;LDL_C;cholesterol;HDL_C;LDL_C;cholesterol;HDL_C;LDL_C;cholesterol;HDL_C;LDL_C;cholesterol;HDL_C;LDL_C;cholesterol;HDL_C;LDL_C;cholesterol;HDL_C;LDL_C;cholesterol;HDL_C;LDL_C;cholesterol;HDL_C;LDL_C;cholesterol;HDL_C;LDL_C;cholesterol;HDL_C;LDL_C;cholesterol;HDL_C;LDL_C;cholesterol;HDL_C;LDL_C;triglyc;cholesterol;HDL_C;LDL_C;cholesterol;HDL_C;LDL_C;cholesterol;HDL_C;LDL_C;cholesterol;LDL_C;cholesterol;LDL_C;cholesterol;HDL_C;LDL_C;cholesterol;HDL_C;LDL_C;cholesterol;HDL_C;LDL_C;cholesterol;LDL_C;cholesterol;LDL_C;cholesterol;LDL_C;cholesterol;LDL_C;cholesterol;HDL_C;LDL_C;cholesterol;LDL_C;cholesterol;LDL_C;cholesterol;LDL_C;cholesterol;HDL_C;LDL_C;cholesterol;LDL_C;cholesterol;LDL_C;cholesterol;LDL_C;cholesterol;LDL_C;cholesterol;HDL_C;LDL_C;cholesterol;LDL_C;triglyc;cholesterol;LDL_C;triglyc;cholesterol;LDL_C;triglyc;cholesterol;LDL_C;triglyc;cholesterol;HDL_C;LDL_C;triglyc;cholesterol;LDL_C;cholesterol;LDL_C;cholesterol;LDL_C;triglyc;cholesterol;LDL_C;cholesterol;LDL_C;cholesterol;LDL_C;cholesterol;HDL_C;LDL_C;cholesterol;HDL_C;LDL_C;cholesterol;HDL_C;LDL_C;cholesterol;HDL_C;LDL_C;triglyc;cholesterol;LDL_C;triglyc;	UKBB;UKBB;UKBB;UKBB;UKBB;UKBB;UKBB;UKBB;UKBB;UKBB;UKBB;UKBB;UKBB;UKBB;UKBB;UKBB;UKBB;UKBB;UKBB;UKBB;UKBB;UKBB;UKBB;UKBB;UKBB;UKBB;UKBB;UKBB;UKBB;UKBB;UKBB;UKBB;UKBB;UKBB;UKBB;UKBB;UKBB;UKBB;UKBB;UKBB;UKBB;UKBB;UKBB;UKBB;UKBB;UKBB;UKBB;UKBB;UKBB;UKBB;UKBB;UKBB;UKBB;UKBB;UKBB;UKBB;UKBB;UKBB;UKBB;UKBB;UKBB;UKBB;UKBB;UKBB;UKBB;UKBB;UKBB;UKBB;UKBB;UKBB;UKBB;UKBB;UKBB;UKBB;UKBB;UKBB;UKBB;UKBB;UKBB;UKBB;UKBB;UKBB;UKBB;UKBB;UKBB;UKBB;UKBB;UKBB;UKBB;UKBB;UKBB;UKBB;UKBB;UKBB;UKBB;UKBB;UKBB;UKBB;UKBB;UKBB;UKBB;UKBB;UKBB;UKBB;UKBB;UKBB;UKBB;UKBB;UKBB;UKBB;UKBB;UKBB;UKBB;UKBB;UKBB;UKBB;UKBB;UKBB;UKBB;UKBB;UKBB;UKBB;UKBB;UKBB;UKBB;UKBB;UKBB;UKBB;UKBB;UKBB;UKBB;UKBB;UKBB;UKBB;UKBB;UKBB;UKBB;UKBB;UKBB;UKBB;UKBB;UKBB;UKBB;UKBB;UKBB;UKBB;UKBB;UKBB;UKBB;UKBB;UKBB;UKBB;UKBB;UKBB;UKBB;UKBB;UKBB;UKBB;UKBB;UKBB;UKBB;UKBB;UKBB;UKBB;UKBB;UKBB;UKBB;UKBB;UKBB;UKBB;UKBB;UKBB;	NA	NA	69345132;69306774;69345132;69306774;69345132;69345132;69306774;69306774;69553527;	rs1377870;rs34041362;rs1377870;rs34041362;rs1377870;rs1377870;rs34041362;rs34041362;rs13435134;	Cholesterol;Cholesterol;LDL_cholesterol;LDL_cholesterol;Apolipoprotein_B;Apolipoprotein_A;Apolipoprotein_B;Apolipoprotein_A;Apolipoprotein_A;	Sinnott-Armstrong_et_al.;Sinnott-Armstrong_et_al.;Sinnott-Armstrong_et_al.;Sinnott-Armstrong_et_al.;Sinnott-Armstrong_et_al.;Sinnott-Armstrong_et_al.;Sinnott-Armstrong_et_al.;Sinnott-Armstrong_et_al.;Sinnott-Armstrong_et_al.;
4_3	4	68797386	70099531	IDL-C	69353863	4:69353863:A:G	rs10020631	a	g	0.2409	0.0342891	0.0050386	1.008e-11	11	29	0.6626	No	TMPRSS11E	TMPRS11E	LD with missense variant	50	ApoA1;ApoB;DHA;EstC;FAw3;FAw6;FreeC;HDL-TG;IDL-C;IDL-CE;IDL-FC;IDL-L;IDL-P;IDL-PL;IDL-TG;LA;LDL-TG;L-HDL-TG;L-LDL-C;L-LDL-CE;L-LDL-L;L-LDL-P;L-LDL-PL;L-LDL-TG;M-HDL-TG;M-LDL-P;M-LDL-PL;M-LDL-TG;MUFA;PC;PUFA;Remnant-C;Serum-C;SFA;S-LDL-L;S-LDL-P;S-LDL-PL;S-LDL-TG;S-VLDL-C;TotCho;TotFA;TotPG;VLDL-C;XL-HDL-TG;XS-VLDL-C;XS-VLDL-CE;XS-VLDL-FC;XS-VLDL-L;XS-VLDL-P;XS-VLDL-PL;	1	region_4_3_locus_1	intron_variant	4:69343287:A:G;	missense_variant;	TMPRSS11E;	NA	NA	NA	NA	NA	4:69309117;4:69309117;4:69309117;4:69309265;4:69309265;4:69309265;4:69309300;4:69309716;4:69309716;4:69309716;4:69309913;4:69309913;4:69309913;4:69310287;4:69310287;4:69310287;4:69315905;4:69315905;4:69315905;4:69317078;4:69317078;4:69317078;4:69317873;4:69317873;4:69317873;4:69317947;4:69317947;4:69317947;4:69319421;4:69319421;4:69319421;4:69324066;4:69324066;4:69324066;4:69324075;4:69324075;4:69324075;4:69324750;4:69324750;4:69324750;4:69325415;4:69325415;4:69325415;4:69326683;4:69326683;4:69326683;4:69327932;4:69327932;4:69327932;4:69328421;4:69328421;4:69328421;4:69328887;4:69328887;4:69328887;4:69328988;4:69328988;4:69328988;4:69329669;4:69329669;4:69329669;4:69330421;4:69330421;4:69330421;4:69330527;4:69330527;4:69330527;4:69331225;4:69331225;4:69331225;4:69331331;4:69331331;4:69331331;4:69331331;4:69332537;4:69332537;4:69332537;4:69334413;4:69334413;4:69334413;4:69335293;4:69335293;4:69335293;4:69337959;4:69337959;4:69339257;4:69339257;4:69339933;4:69339933;4:69339933;4:69340991;4:69340991;4:69340991;4:69343287;4:69343287;4:69343287;4:69345436;4:69345436;4:69345598;4:69345598;4:69346753;4:69346753;4:69348664;4:69348664;4:69349018;4:69349018;4:69349018;4:69349059;4:69349059;4:69349423;4:69349423;4:69349602;4:69349602;4:69349677;4:69349677;4:69349677;4:69350200;4:69350200;4:69350722;4:69350722;4:69351507;4:69351507;4:69352078;4:69352078;4:69353863;4:69353863;4:69353863;4:69363682;4:69363682;4:69363682;4:69366825;4:69366825;4:69366825;4:69367074;4:69367074;4:69367074;4:69367872;4:69367872;4:69367872;4:69373407;4:69373407;4:69373407;4:69373407;4:69373971;4:69373971;4:69374039;4:69374039;4:69374406;4:69374406;4:69374406;4:69374505;4:69374505;4:69374743;4:69374743;4:69374819;4:69374819;4:69375630;4:69375630;4:69375630;4:69375888;4:69375888;4:69375888;4:69395639;4:69395639;4:69395639;4:69491284;4:69491284;4:69491284;4:69491284;4:69491456;4:69491456;4:69491456;	rs34847418;rs34847418;rs34847418;rs35971623;rs35971623;rs35971623;rs34092423;rs34637264;rs34637264;rs34637264;rs34655107;rs34655107;rs34655107;rs35111362;rs35111362;rs35111362;rs34956644;rs34956644;rs34956644;rs1554891;rs1554891;rs1554891;rs62317541;rs62317541;rs62317541;rs62317542;rs62317542;rs62317542;rs34311712;rs34311712;rs34311712;rs34327193;rs34327193;rs34327193;rs35410581;rs35410581;rs35410581;rs34878974;rs34878974;rs34878974;rs34168560;rs34168560;rs34168560;rs4694077;rs4694077;rs4694077;rs36028307;rs36028307;rs36028307;rs2060993;rs2060993;rs2060993;rs2123886;rs2123886;rs2123886;rs2123885;rs2123885;rs2123885;rs3805203;rs3805203;rs3805203;rs955962;rs955962;rs955962;rs955963;rs955963;rs955963;rs35183647;rs35183647;rs35183647;rs34768803;rs34768803;rs34768803;rs34768803;rs2278922;rs2278922;rs2278922;rs34243356;rs34243356;rs34243356;rs34072207;rs34072207;rs34072207;rs1037496;rs1037496;rs34872892;rs34872892;rs35662434;rs35662434;rs35662434;rs4860948;rs4860948;rs4860948;rs976002;rs976002;rs976002;rs1377868;rs1377868;rs2603178;rs2603178;rs2603176;rs2603176;rs2708695;rs2708695;rs1117816;rs1117816;rs1117816;rs2168047;rs2168047;rs3109120;rs3109120;rs2708688;rs2708688;rs2331415;rs2331415;rs2331415;rs2603171;rs2603171;rs1902022;rs1902022;rs2603166;rs2603166;rs2708679;rs2708679;rs10020631;rs10020631;rs10020631;rs35084682;rs35084682;rs35084682;rs202059056;rs202059056;rs202059056;rs2603152;rs2603152;rs2603152;rs2603151;rs2603151;rs2603151;rs9884390;rs9884390;rs9884390;rs9884390;rs62317940;rs62317940;rs62317942;rs62317942;rs7681047;rs7681047;rs7681047;rs7663653;rs7663653;rs7663807;rs7663807;rs7668901;rs7668901;rs4860950;rs4860950;rs4860950;rs4860952;rs4860952;rs4860952;rs146138775;rs146138775;rs146138775;rs4860987;rs4860987;rs4860987;rs4860987;rs112359954;rs112359954;rs112359954;	cholesterol;HDL_C;LDL_C;cholesterol;HDL_C;LDL_C;cholesterol;cholesterol;HDL_C;LDL_C;cholesterol;HDL_C;LDL_C;cholesterol;HDL_C;LDL_C;cholesterol;HDL_C;LDL_C;cholesterol;HDL_C;LDL_C;cholesterol;HDL_C;LDL_C;cholesterol;HDL_C;LDL_C;cholesterol;HDL_C;LDL_C;cholesterol;HDL_C;LDL_C;cholesterol;HDL_C;LDL_C;cholesterol;HDL_C;LDL_C;cholesterol;HDL_C;LDL_C;cholesterol;HDL_C;LDL_C;cholesterol;HDL_C;LDL_C;cholesterol;HDL_C;LDL_C;cholesterol;HDL_C;LDL_C;cholesterol;HDL_C;LDL_C;cholesterol;HDL_C;LDL_C;cholesterol;HDL_C;LDL_C;cholesterol;HDL_C;LDL_C;cholesterol;HDL_C;LDL_C;cholesterol;HDL_C;LDL_C;triglyc;cholesterol;HDL_C;LDL_C;cholesterol;HDL_C;LDL_C;cholesterol;HDL_C;LDL_C;cholesterol;LDL_C;cholesterol;LDL_C;cholesterol;HDL_C;LDL_C;cholesterol;HDL_C;LDL_C;cholesterol;HDL_C;LDL_C;cholesterol;LDL_C;cholesterol;LDL_C;cholesterol;LDL_C;cholesterol;LDL_C;cholesterol;HDL_C;LDL_C;cholesterol;LDL_C;cholesterol;LDL_C;cholesterol;LDL_C;cholesterol;HDL_C;LDL_C;cholesterol;LDL_C;cholesterol;LDL_C;cholesterol;LDL_C;cholesterol;LDL_C;cholesterol;HDL_C;LDL_C;cholesterol;LDL_C;triglyc;cholesterol;LDL_C;triglyc;cholesterol;LDL_C;triglyc;cholesterol;LDL_C;triglyc;cholesterol;HDL_C;LDL_C;triglyc;cholesterol;LDL_C;cholesterol;LDL_C;cholesterol;LDL_C;triglyc;cholesterol;LDL_C;cholesterol;LDL_C;cholesterol;LDL_C;cholesterol;HDL_C;LDL_C;cholesterol;HDL_C;LDL_C;cholesterol;HDL_C;LDL_C;cholesterol;HDL_C;LDL_C;triglyc;cholesterol;LDL_C;triglyc;	UKBB;UKBB;UKBB;UKBB;UKBB;UKBB;UKBB;UKBB;UKBB;UKBB;UKBB;UKBB;UKBB;UKBB;UKBB;UKBB;UKBB;UKBB;UKBB;UKBB;UKBB;UKBB;UKBB;UKBB;UKBB;UKBB;UKBB;UKBB;UKBB;UKBB;UKBB;UKBB;UKBB;UKBB;UKBB;UKBB;UKBB;UKBB;UKBB;UKBB;UKBB;UKBB;UKBB;UKBB;UKBB;UKBB;UKBB;UKBB;UKBB;UKBB;UKBB;UKBB;UKBB;UKBB;UKBB;UKBB;UKBB;UKBB;UKBB;UKBB;UKBB;UKBB;UKBB;UKBB;UKBB;UKBB;UKBB;UKBB;UKBB;UKBB;UKBB;UKBB;UKBB;UKBB;UKBB;UKBB;UKBB;UKBB;UKBB;UKBB;UKBB;UKBB;UKBB;UKBB;UKBB;UKBB;UKBB;UKBB;UKBB;UKBB;UKBB;UKBB;UKBB;UKBB;UKBB;UKBB;UKBB;UKBB;UKBB;UKBB;UKBB;UKBB;UKBB;UKBB;UKBB;UKBB;UKBB;UKBB;UKBB;UKBB;UKBB;UKBB;UKBB;UKBB;UKBB;UKBB;UKBB;UKBB;UKBB;UKBB;UKBB;UKBB;UKBB;UKBB;UKBB;UKBB;UKBB;UKBB;UKBB;UKBB;UKBB;UKBB;UKBB;UKBB;UKBB;UKBB;UKBB;UKBB;UKBB;UKBB;UKBB;UKBB;UKBB;UKBB;UKBB;UKBB;UKBB;UKBB;UKBB;UKBB;UKBB;UKBB;UKBB;UKBB;UKBB;UKBB;UKBB;UKBB;UKBB;UKBB;UKBB;UKBB;UKBB;UKBB;UKBB;UKBB;UKBB;UKBB;UKBB;UKBB;UKBB;UKBB;	NA	NA	69345132;69306774;69345132;69306774;69345132;69345132;69306774;69306774;69553527;	rs1377870;rs34041362;rs1377870;rs34041362;rs1377870;rs1377870;rs34041362;rs34041362;rs13435134;	Cholesterol;Cholesterol;LDL_cholesterol;LDL_cholesterol;Apolipoprotein_B;Apolipoprotein_A;Apolipoprotein_B;Apolipoprotein_A;Apolipoprotein_A;	Sinnott-Armstrong_et_al.;Sinnott-Armstrong_et_al.;Sinnott-Armstrong_et_al.;Sinnott-Armstrong_et_al.;Sinnott-Armstrong_et_al.;Sinnott-Armstrong_et_al.;Sinnott-Armstrong_et_al.;Sinnott-Armstrong_et_al.;Sinnott-Armstrong_et_al.;
4_3	4	68797386	70099531	XS-VLDL-C	69353863	4:69353863:A:G	rs10020631	a	g	0.241	0.0338716	0.00503603	1.746e-11	10.76	29	0.5315	No	TMPRSS11E	TMPRS11E	LD with missense variant	50	ApoA1;ApoB;DHA;EstC;FAw3;FAw6;FreeC;HDL-TG;IDL-C;IDL-CE;IDL-FC;IDL-L;IDL-P;IDL-PL;IDL-TG;LA;LDL-TG;L-HDL-TG;L-LDL-C;L-LDL-CE;L-LDL-L;L-LDL-P;L-LDL-PL;L-LDL-TG;M-HDL-TG;M-LDL-P;M-LDL-PL;M-LDL-TG;MUFA;PC;PUFA;Remnant-C;Serum-C;SFA;S-LDL-L;S-LDL-P;S-LDL-PL;S-LDL-TG;S-VLDL-C;TotCho;TotFA;TotPG;VLDL-C;XL-HDL-TG;XS-VLDL-C;XS-VLDL-CE;XS-VLDL-FC;XS-VLDL-L;XS-VLDL-P;XS-VLDL-PL;	1	region_4_3_locus_1	intron_variant	4:69343287:A:G;	missense_variant;	TMPRSS11E;	NA	NA	NA	NA	NA	4:69309117;4:69309117;4:69309117;4:69309265;4:69309265;4:69309265;4:69309300;4:69309716;4:69309716;4:69309716;4:69309913;4:69309913;4:69309913;4:69310287;4:69310287;4:69310287;4:69315905;4:69315905;4:69315905;4:69317078;4:69317078;4:69317078;4:69317873;4:69317873;4:69317873;4:69317947;4:69317947;4:69317947;4:69319421;4:69319421;4:69319421;4:69324066;4:69324066;4:69324066;4:69324075;4:69324075;4:69324075;4:69324750;4:69324750;4:69324750;4:69325415;4:69325415;4:69325415;4:69326683;4:69326683;4:69326683;4:69327932;4:69327932;4:69327932;4:69328421;4:69328421;4:69328421;4:69328887;4:69328887;4:69328887;4:69328988;4:69328988;4:69328988;4:69329669;4:69329669;4:69329669;4:69330421;4:69330421;4:69330421;4:69330527;4:69330527;4:69330527;4:69331225;4:69331225;4:69331225;4:69331331;4:69331331;4:69331331;4:69331331;4:69332537;4:69332537;4:69332537;4:69334413;4:69334413;4:69334413;4:69335293;4:69335293;4:69335293;4:69337959;4:69337959;4:69339257;4:69339257;4:69339933;4:69339933;4:69339933;4:69340991;4:69340991;4:69340991;4:69343287;4:69343287;4:69343287;4:69345436;4:69345436;4:69345598;4:69345598;4:69346753;4:69346753;4:69348664;4:69348664;4:69349018;4:69349018;4:69349018;4:69349059;4:69349059;4:69349423;4:69349423;4:69349602;4:69349602;4:69349677;4:69349677;4:69349677;4:69350200;4:69350200;4:69350722;4:69350722;4:69351507;4:69351507;4:69352078;4:69352078;4:69353863;4:69353863;4:69353863;4:69363682;4:69363682;4:69363682;4:69366825;4:69366825;4:69366825;4:69367074;4:69367074;4:69367074;4:69367872;4:69367872;4:69367872;4:69373407;4:69373407;4:69373407;4:69373407;4:69373971;4:69373971;4:69374039;4:69374039;4:69374406;4:69374406;4:69374406;4:69374505;4:69374505;4:69374743;4:69374743;4:69374819;4:69374819;4:69375630;4:69375630;4:69375630;4:69375888;4:69375888;4:69375888;4:69395639;4:69395639;4:69395639;4:69491284;4:69491284;4:69491284;4:69491284;4:69491456;4:69491456;4:69491456;	rs34847418;rs34847418;rs34847418;rs35971623;rs35971623;rs35971623;rs34092423;rs34637264;rs34637264;rs34637264;rs34655107;rs34655107;rs34655107;rs35111362;rs35111362;rs35111362;rs34956644;rs34956644;rs34956644;rs1554891;rs1554891;rs1554891;rs62317541;rs62317541;rs62317541;rs62317542;rs62317542;rs62317542;rs34311712;rs34311712;rs34311712;rs34327193;rs34327193;rs34327193;rs35410581;rs35410581;rs35410581;rs34878974;rs34878974;rs34878974;rs34168560;rs34168560;rs34168560;rs4694077;rs4694077;rs4694077;rs36028307;rs36028307;rs36028307;rs2060993;rs2060993;rs2060993;rs2123886;rs2123886;rs2123886;rs2123885;rs2123885;rs2123885;rs3805203;rs3805203;rs3805203;rs955962;rs955962;rs955962;rs955963;rs955963;rs955963;rs35183647;rs35183647;rs35183647;rs34768803;rs34768803;rs34768803;rs34768803;rs2278922;rs2278922;rs2278922;rs34243356;rs34243356;rs34243356;rs34072207;rs34072207;rs34072207;rs1037496;rs1037496;rs34872892;rs34872892;rs35662434;rs35662434;rs35662434;rs4860948;rs4860948;rs4860948;rs976002;rs976002;rs976002;rs1377868;rs1377868;rs2603178;rs2603178;rs2603176;rs2603176;rs2708695;rs2708695;rs1117816;rs1117816;rs1117816;rs2168047;rs2168047;rs3109120;rs3109120;rs2708688;rs2708688;rs2331415;rs2331415;rs2331415;rs2603171;rs2603171;rs1902022;rs1902022;rs2603166;rs2603166;rs2708679;rs2708679;rs10020631;rs10020631;rs10020631;rs35084682;rs35084682;rs35084682;rs202059056;rs202059056;rs202059056;rs2603152;rs2603152;rs2603152;rs2603151;rs2603151;rs2603151;rs9884390;rs9884390;rs9884390;rs9884390;rs62317940;rs62317940;rs62317942;rs62317942;rs7681047;rs7681047;rs7681047;rs7663653;rs7663653;rs7663807;rs7663807;rs7668901;rs7668901;rs4860950;rs4860950;rs4860950;rs4860952;rs4860952;rs4860952;rs146138775;rs146138775;rs146138775;rs4860987;rs4860987;rs4860987;rs4860987;rs112359954;rs112359954;rs112359954;	cholesterol;HDL_C;LDL_C;cholesterol;HDL_C;LDL_C;cholesterol;cholesterol;HDL_C;LDL_C;cholesterol;HDL_C;LDL_C;cholesterol;HDL_C;LDL_C;cholesterol;HDL_C;LDL_C;cholesterol;HDL_C;LDL_C;cholesterol;HDL_C;LDL_C;cholesterol;HDL_C;LDL_C;cholesterol;HDL_C;LDL_C;cholesterol;HDL_C;LDL_C;cholesterol;HDL_C;LDL_C;cholesterol;HDL_C;LDL_C;cholesterol;HDL_C;LDL_C;cholesterol;HDL_C;LDL_C;cholesterol;HDL_C;LDL_C;cholesterol;HDL_C;LDL_C;cholesterol;HDL_C;LDL_C;cholesterol;HDL_C;LDL_C;cholesterol;HDL_C;LDL_C;cholesterol;HDL_C;LDL_C;cholesterol;HDL_C;LDL_C;cholesterol;HDL_C;LDL_C;cholesterol;HDL_C;LDL_C;triglyc;cholesterol;HDL_C;LDL_C;cholesterol;HDL_C;LDL_C;cholesterol;HDL_C;LDL_C;cholesterol;LDL_C;cholesterol;LDL_C;cholesterol;HDL_C;LDL_C;cholesterol;HDL_C;LDL_C;cholesterol;HDL_C;LDL_C;cholesterol;LDL_C;cholesterol;LDL_C;cholesterol;LDL_C;cholesterol;LDL_C;cholesterol;HDL_C;LDL_C;cholesterol;LDL_C;cholesterol;LDL_C;cholesterol;LDL_C;cholesterol;HDL_C;LDL_C;cholesterol;LDL_C;cholesterol;LDL_C;cholesterol;LDL_C;cholesterol;LDL_C;cholesterol;HDL_C;LDL_C;cholesterol;LDL_C;triglyc;cholesterol;LDL_C;triglyc;cholesterol;LDL_C;triglyc;cholesterol;LDL_C;triglyc;cholesterol;HDL_C;LDL_C;triglyc;cholesterol;LDL_C;cholesterol;LDL_C;cholesterol;LDL_C;triglyc;cholesterol;LDL_C;cholesterol;LDL_C;cholesterol;LDL_C;cholesterol;HDL_C;LDL_C;cholesterol;HDL_C;LDL_C;cholesterol;HDL_C;LDL_C;cholesterol;HDL_C;LDL_C;triglyc;cholesterol;LDL_C;triglyc;	UKBB;UKBB;UKBB;UKBB;UKBB;UKBB;UKBB;UKBB;UKBB;UKBB;UKBB;UKBB;UKBB;UKBB;UKBB;UKBB;UKBB;UKBB;UKBB;UKBB;UKBB;UKBB;UKBB;UKBB;UKBB;UKBB;UKBB;UKBB;UKBB;UKBB;UKBB;UKBB;UKBB;UKBB;UKBB;UKBB;UKBB;UKBB;UKBB;UKBB;UKBB;UKBB;UKBB;UKBB;UKBB;UKBB;UKBB;UKBB;UKBB;UKBB;UKBB;UKBB;UKBB;UKBB;UKBB;UKBB;UKBB;UKBB;UKBB;UKBB;UKBB;UKBB;UKBB;UKBB;UKBB;UKBB;UKBB;UKBB;UKBB;UKBB;UKBB;UKBB;UKBB;UKBB;UKBB;UKBB;UKBB;UKBB;UKBB;UKBB;UKBB;UKBB;UKBB;UKBB;UKBB;UKBB;UKBB;UKBB;UKBB;UKBB;UKBB;UKBB;UKBB;UKBB;UKBB;UKBB;UKBB;UKBB;UKBB;UKBB;UKBB;UKBB;UKBB;UKBB;UKBB;UKBB;UKBB;UKBB;UKBB;UKBB;UKBB;UKBB;UKBB;UKBB;UKBB;UKBB;UKBB;UKBB;UKBB;UKBB;UKBB;UKBB;UKBB;UKBB;UKBB;UKBB;UKBB;UKBB;UKBB;UKBB;UKBB;UKBB;UKBB;UKBB;UKBB;UKBB;UKBB;UKBB;UKBB;UKBB;UKBB;UKBB;UKBB;UKBB;UKBB;UKBB;UKBB;UKBB;UKBB;UKBB;UKBB;UKBB;UKBB;UKBB;UKBB;UKBB;UKBB;UKBB;UKBB;UKBB;UKBB;UKBB;UKBB;UKBB;UKBB;UKBB;UKBB;UKBB;UKBB;UKBB;UKBB;UKBB;	NA	NA	69345132;69306774;69345132;69306774;69345132;69345132;69306774;69306774;69553527;	rs1377870;rs34041362;rs1377870;rs34041362;rs1377870;rs1377870;rs34041362;rs34041362;rs13435134;	Cholesterol;Cholesterol;LDL_cholesterol;LDL_cholesterol;Apolipoprotein_B;Apolipoprotein_A;Apolipoprotein_B;Apolipoprotein_A;Apolipoprotein_A;	Sinnott-Armstrong_et_al.;Sinnott-Armstrong_et_al.;Sinnott-Armstrong_et_al.;Sinnott-Armstrong_et_al.;Sinnott-Armstrong_et_al.;Sinnott-Armstrong_et_al.;Sinnott-Armstrong_et_al.;Sinnott-Armstrong_et_al.;Sinnott-Armstrong_et_al.;
4_3	4	68797386	70099531	IDL-FC	69353863	4:69353863:A:G	rs10020631	a	g	0.2409	0.0334056	0.0050413	3.44e-11	10.46	29	0.7361	No	TMPRSS11E	TMPRS11E	LD with missense variant	50	ApoA1;ApoB;DHA;EstC;FAw3;FAw6;FreeC;HDL-TG;IDL-C;IDL-CE;IDL-FC;IDL-L;IDL-P;IDL-PL;IDL-TG;LA;LDL-TG;L-HDL-TG;L-LDL-C;L-LDL-CE;L-LDL-L;L-LDL-P;L-LDL-PL;L-LDL-TG;M-HDL-TG;M-LDL-P;M-LDL-PL;M-LDL-TG;MUFA;PC;PUFA;Remnant-C;Serum-C;SFA;S-LDL-L;S-LDL-P;S-LDL-PL;S-LDL-TG;S-VLDL-C;TotCho;TotFA;TotPG;VLDL-C;XL-HDL-TG;XS-VLDL-C;XS-VLDL-CE;XS-VLDL-FC;XS-VLDL-L;XS-VLDL-P;XS-VLDL-PL;	1	region_4_3_locus_1	intron_variant	4:69343287:A:G;	missense_variant;	TMPRSS11E;	NA	NA	NA	NA	NA	4:69309117;4:69309117;4:69309117;4:69309265;4:69309265;4:69309265;4:69309300;4:69309716;4:69309716;4:69309716;4:69309913;4:69309913;4:69309913;4:69310287;4:69310287;4:69310287;4:69315905;4:69315905;4:69315905;4:69317078;4:69317078;4:69317078;4:69317873;4:69317873;4:69317873;4:69317947;4:69317947;4:69317947;4:69319421;4:69319421;4:69319421;4:69324066;4:69324066;4:69324066;4:69324075;4:69324075;4:69324075;4:69324750;4:69324750;4:69324750;4:69325415;4:69325415;4:69325415;4:69326683;4:69326683;4:69326683;4:69327932;4:69327932;4:69327932;4:69328421;4:69328421;4:69328421;4:69328887;4:69328887;4:69328887;4:69328988;4:69328988;4:69328988;4:69329669;4:69329669;4:69329669;4:69330421;4:69330421;4:69330421;4:69330527;4:69330527;4:69330527;4:69331225;4:69331225;4:69331225;4:69331331;4:69331331;4:69331331;4:69331331;4:69332537;4:69332537;4:69332537;4:69334413;4:69334413;4:69334413;4:69335293;4:69335293;4:69335293;4:69337959;4:69337959;4:69339257;4:69339257;4:69339933;4:69339933;4:69339933;4:69340991;4:69340991;4:69340991;4:69343287;4:69343287;4:69343287;4:69345436;4:69345436;4:69345598;4:69345598;4:69346753;4:69346753;4:69348664;4:69348664;4:69349018;4:69349018;4:69349018;4:69349059;4:69349059;4:69349423;4:69349423;4:69349602;4:69349602;4:69349677;4:69349677;4:69349677;4:69350200;4:69350200;4:69350722;4:69350722;4:69351507;4:69351507;4:69352078;4:69352078;4:69353863;4:69353863;4:69353863;4:69363682;4:69363682;4:69363682;4:69366825;4:69366825;4:69366825;4:69367074;4:69367074;4:69367074;4:69367872;4:69367872;4:69367872;4:69373407;4:69373407;4:69373407;4:69373407;4:69373971;4:69373971;4:69374039;4:69374039;4:69374406;4:69374406;4:69374406;4:69374505;4:69374505;4:69374743;4:69374743;4:69374819;4:69374819;4:69375630;4:69375630;4:69375630;4:69375888;4:69375888;4:69375888;4:69395639;4:69395639;4:69395639;4:69491284;4:69491284;4:69491284;4:69491284;4:69491456;4:69491456;4:69491456;	rs34847418;rs34847418;rs34847418;rs35971623;rs35971623;rs35971623;rs34092423;rs34637264;rs34637264;rs34637264;rs34655107;rs34655107;rs34655107;rs35111362;rs35111362;rs35111362;rs34956644;rs34956644;rs34956644;rs1554891;rs1554891;rs1554891;rs62317541;rs62317541;rs62317541;rs62317542;rs62317542;rs62317542;rs34311712;rs34311712;rs34311712;rs34327193;rs34327193;rs34327193;rs35410581;rs35410581;rs35410581;rs34878974;rs34878974;rs34878974;rs34168560;rs34168560;rs34168560;rs4694077;rs4694077;rs4694077;rs36028307;rs36028307;rs36028307;rs2060993;rs2060993;rs2060993;rs2123886;rs2123886;rs2123886;rs2123885;rs2123885;rs2123885;rs3805203;rs3805203;rs3805203;rs955962;rs955962;rs955962;rs955963;rs955963;rs955963;rs35183647;rs35183647;rs35183647;rs34768803;rs34768803;rs34768803;rs34768803;rs2278922;rs2278922;rs2278922;rs34243356;rs34243356;rs34243356;rs34072207;rs34072207;rs34072207;rs1037496;rs1037496;rs34872892;rs34872892;rs35662434;rs35662434;rs35662434;rs4860948;rs4860948;rs4860948;rs976002;rs976002;rs976002;rs1377868;rs1377868;rs2603178;rs2603178;rs2603176;rs2603176;rs2708695;rs2708695;rs1117816;rs1117816;rs1117816;rs2168047;rs2168047;rs3109120;rs3109120;rs2708688;rs2708688;rs2331415;rs2331415;rs2331415;rs2603171;rs2603171;rs1902022;rs1902022;rs2603166;rs2603166;rs2708679;rs2708679;rs10020631;rs10020631;rs10020631;rs35084682;rs35084682;rs35084682;rs202059056;rs202059056;rs202059056;rs2603152;rs2603152;rs2603152;rs2603151;rs2603151;rs2603151;rs9884390;rs9884390;rs9884390;rs9884390;rs62317940;rs62317940;rs62317942;rs62317942;rs7681047;rs7681047;rs7681047;rs7663653;rs7663653;rs7663807;rs7663807;rs7668901;rs7668901;rs4860950;rs4860950;rs4860950;rs4860952;rs4860952;rs4860952;rs146138775;rs146138775;rs146138775;rs4860987;rs4860987;rs4860987;rs4860987;rs112359954;rs112359954;rs112359954;	cholesterol;HDL_C;LDL_C;cholesterol;HDL_C;LDL_C;cholesterol;cholesterol;HDL_C;LDL_C;cholesterol;HDL_C;LDL_C;cholesterol;HDL_C;LDL_C;cholesterol;HDL_C;LDL_C;cholesterol;HDL_C;LDL_C;cholesterol;HDL_C;LDL_C;cholesterol;HDL_C;LDL_C;cholesterol;HDL_C;LDL_C;cholesterol;HDL_C;LDL_C;cholesterol;HDL_C;LDL_C;cholesterol;HDL_C;LDL_C;cholesterol;HDL_C;LDL_C;cholesterol;HDL_C;LDL_C;cholesterol;HDL_C;LDL_C;cholesterol;HDL_C;LDL_C;cholesterol;HDL_C;LDL_C;cholesterol;HDL_C;LDL_C;cholesterol;HDL_C;LDL_C;cholesterol;HDL_C;LDL_C;cholesterol;HDL_C;LDL_C;cholesterol;HDL_C;LDL_C;cholesterol;HDL_C;LDL_C;triglyc;cholesterol;HDL_C;LDL_C;cholesterol;HDL_C;LDL_C;cholesterol;HDL_C;LDL_C;cholesterol;LDL_C;cholesterol;LDL_C;cholesterol;HDL_C;LDL_C;cholesterol;HDL_C;LDL_C;cholesterol;HDL_C;LDL_C;cholesterol;LDL_C;cholesterol;LDL_C;cholesterol;LDL_C;cholesterol;LDL_C;cholesterol;HDL_C;LDL_C;cholesterol;LDL_C;cholesterol;LDL_C;cholesterol;LDL_C;cholesterol;HDL_C;LDL_C;cholesterol;LDL_C;cholesterol;LDL_C;cholesterol;LDL_C;cholesterol;LDL_C;cholesterol;HDL_C;LDL_C;cholesterol;LDL_C;triglyc;cholesterol;LDL_C;triglyc;cholesterol;LDL_C;triglyc;cholesterol;LDL_C;triglyc;cholesterol;HDL_C;LDL_C;triglyc;cholesterol;LDL_C;cholesterol;LDL_C;cholesterol;LDL_C;triglyc;cholesterol;LDL_C;cholesterol;LDL_C;cholesterol;LDL_C;cholesterol;HDL_C;LDL_C;cholesterol;HDL_C;LDL_C;cholesterol;HDL_C;LDL_C;cholesterol;HDL_C;LDL_C;triglyc;cholesterol;LDL_C;triglyc;	UKBB;UKBB;UKBB;UKBB;UKBB;UKBB;UKBB;UKBB;UKBB;UKBB;UKBB;UKBB;UKBB;UKBB;UKBB;UKBB;UKBB;UKBB;UKBB;UKBB;UKBB;UKBB;UKBB;UKBB;UKBB;UKBB;UKBB;UKBB;UKBB;UKBB;UKBB;UKBB;UKBB;UKBB;UKBB;UKBB;UKBB;UKBB;UKBB;UKBB;UKBB;UKBB;UKBB;UKBB;UKBB;UKBB;UKBB;UKBB;UKBB;UKBB;UKBB;UKBB;UKBB;UKBB;UKBB;UKBB;UKBB;UKBB;UKBB;UKBB;UKBB;UKBB;UKBB;UKBB;UKBB;UKBB;UKBB;UKBB;UKBB;UKBB;UKBB;UKBB;UKBB;UKBB;UKBB;UKBB;UKBB;UKBB;UKBB;UKBB;UKBB;UKBB;UKBB;UKBB;UKBB;UKBB;UKBB;UKBB;UKBB;UKBB;UKBB;UKBB;UKBB;UKBB;UKBB;UKBB;UKBB;UKBB;UKBB;UKBB;UKBB;UKBB;UKBB;UKBB;UKBB;UKBB;UKBB;UKBB;UKBB;UKBB;UKBB;UKBB;UKBB;UKBB;UKBB;UKBB;UKBB;UKBB;UKBB;UKBB;UKBB;UKBB;UKBB;UKBB;UKBB;UKBB;UKBB;UKBB;UKBB;UKBB;UKBB;UKBB;UKBB;UKBB;UKBB;UKBB;UKBB;UKBB;UKBB;UKBB;UKBB;UKBB;UKBB;UKBB;UKBB;UKBB;UKBB;UKBB;UKBB;UKBB;UKBB;UKBB;UKBB;UKBB;UKBB;UKBB;UKBB;UKBB;UKBB;UKBB;UKBB;UKBB;UKBB;UKBB;UKBB;UKBB;UKBB;UKBB;UKBB;UKBB;UKBB;UKBB;	NA	NA	69345132;69306774;69345132;69306774;69345132;69345132;69306774;69306774;69553527;	rs1377870;rs34041362;rs1377870;rs34041362;rs1377870;rs1377870;rs34041362;rs34041362;rs13435134;	Cholesterol;Cholesterol;LDL_cholesterol;LDL_cholesterol;Apolipoprotein_B;Apolipoprotein_A;Apolipoprotein_B;Apolipoprotein_A;Apolipoprotein_A;	Sinnott-Armstrong_et_al.;Sinnott-Armstrong_et_al.;Sinnott-Armstrong_et_al.;Sinnott-Armstrong_et_al.;Sinnott-Armstrong_et_al.;Sinnott-Armstrong_et_al.;Sinnott-Armstrong_et_al.;Sinnott-Armstrong_et_al.;Sinnott-Armstrong_et_al.;
4_3	4	68797386	70099531	L-LDL-L	69353863	4:69353863:A:G	rs10020631	a	g	0.2409	0.0328197	0.00503905	7.363e-11	10.13	29	0.8712	No	TMPRSS11E	TMPRS11E	LD with missense variant	50	ApoA1;ApoB;DHA;EstC;FAw3;FAw6;FreeC;HDL-TG;IDL-C;IDL-CE;IDL-FC;IDL-L;IDL-P;IDL-PL;IDL-TG;LA;LDL-TG;L-HDL-TG;L-LDL-C;L-LDL-CE;L-LDL-L;L-LDL-P;L-LDL-PL;L-LDL-TG;M-HDL-TG;M-LDL-P;M-LDL-PL;M-LDL-TG;MUFA;PC;PUFA;Remnant-C;Serum-C;SFA;S-LDL-L;S-LDL-P;S-LDL-PL;S-LDL-TG;S-VLDL-C;TotCho;TotFA;TotPG;VLDL-C;XL-HDL-TG;XS-VLDL-C;XS-VLDL-CE;XS-VLDL-FC;XS-VLDL-L;XS-VLDL-P;XS-VLDL-PL;	1	region_4_3_locus_1	intron_variant	4:69343287:A:G;	missense_variant;	TMPRSS11E;	NA	NA	NA	NA	NA	4:69309117;4:69309117;4:69309117;4:69309265;4:69309265;4:69309265;4:69309300;4:69309716;4:69309716;4:69309716;4:69309913;4:69309913;4:69309913;4:69310287;4:69310287;4:69310287;4:69315905;4:69315905;4:69315905;4:69317078;4:69317078;4:69317078;4:69317873;4:69317873;4:69317873;4:69317947;4:69317947;4:69317947;4:69319421;4:69319421;4:69319421;4:69324066;4:69324066;4:69324066;4:69324075;4:69324075;4:69324075;4:69324750;4:69324750;4:69324750;4:69325415;4:69325415;4:69325415;4:69326683;4:69326683;4:69326683;4:69327932;4:69327932;4:69327932;4:69328421;4:69328421;4:69328421;4:69328887;4:69328887;4:69328887;4:69328988;4:69328988;4:69328988;4:69329669;4:69329669;4:69329669;4:69330421;4:69330421;4:69330421;4:69330527;4:69330527;4:69330527;4:69331225;4:69331225;4:69331225;4:69331331;4:69331331;4:69331331;4:69331331;4:69332537;4:69332537;4:69332537;4:69334413;4:69334413;4:69334413;4:69335293;4:69335293;4:69335293;4:69337959;4:69337959;4:69339257;4:69339257;4:69339933;4:69339933;4:69339933;4:69340991;4:69340991;4:69340991;4:69343287;4:69343287;4:69343287;4:69345436;4:69345436;4:69345598;4:69345598;4:69346753;4:69346753;4:69348664;4:69348664;4:69349018;4:69349018;4:69349018;4:69349059;4:69349059;4:69349423;4:69349423;4:69349602;4:69349602;4:69349677;4:69349677;4:69349677;4:69350200;4:69350200;4:69350722;4:69350722;4:69351507;4:69351507;4:69352078;4:69352078;4:69353863;4:69353863;4:69353863;4:69363682;4:69363682;4:69363682;4:69366825;4:69366825;4:69366825;4:69367074;4:69367074;4:69367074;4:69367872;4:69367872;4:69367872;4:69373407;4:69373407;4:69373407;4:69373407;4:69373971;4:69373971;4:69374039;4:69374039;4:69374406;4:69374406;4:69374406;4:69374505;4:69374505;4:69374743;4:69374743;4:69374819;4:69374819;4:69375630;4:69375630;4:69375630;4:69375888;4:69375888;4:69375888;4:69395639;4:69395639;4:69395639;4:69491284;4:69491284;4:69491284;4:69491284;4:69491456;4:69491456;4:69491456;	rs34847418;rs34847418;rs34847418;rs35971623;rs35971623;rs35971623;rs34092423;rs34637264;rs34637264;rs34637264;rs34655107;rs34655107;rs34655107;rs35111362;rs35111362;rs35111362;rs34956644;rs34956644;rs34956644;rs1554891;rs1554891;rs1554891;rs62317541;rs62317541;rs62317541;rs62317542;rs62317542;rs62317542;rs34311712;rs34311712;rs34311712;rs34327193;rs34327193;rs34327193;rs35410581;rs35410581;rs35410581;rs34878974;rs34878974;rs34878974;rs34168560;rs34168560;rs34168560;rs4694077;rs4694077;rs4694077;rs36028307;rs36028307;rs36028307;rs2060993;rs2060993;rs2060993;rs2123886;rs2123886;rs2123886;rs2123885;rs2123885;rs2123885;rs3805203;rs3805203;rs3805203;rs955962;rs955962;rs955962;rs955963;rs955963;rs955963;rs35183647;rs35183647;rs35183647;rs34768803;rs34768803;rs34768803;rs34768803;rs2278922;rs2278922;rs2278922;rs34243356;rs34243356;rs34243356;rs34072207;rs34072207;rs34072207;rs1037496;rs1037496;rs34872892;rs34872892;rs35662434;rs35662434;rs35662434;rs4860948;rs4860948;rs4860948;rs976002;rs976002;rs976002;rs1377868;rs1377868;rs2603178;rs2603178;rs2603176;rs2603176;rs2708695;rs2708695;rs1117816;rs1117816;rs1117816;rs2168047;rs2168047;rs3109120;rs3109120;rs2708688;rs2708688;rs2331415;rs2331415;rs2331415;rs2603171;rs2603171;rs1902022;rs1902022;rs2603166;rs2603166;rs2708679;rs2708679;rs10020631;rs10020631;rs10020631;rs35084682;rs35084682;rs35084682;rs202059056;rs202059056;rs202059056;rs2603152;rs2603152;rs2603152;rs2603151;rs2603151;rs2603151;rs9884390;rs9884390;rs9884390;rs9884390;rs62317940;rs62317940;rs62317942;rs62317942;rs7681047;rs7681047;rs7681047;rs7663653;rs7663653;rs7663807;rs7663807;rs7668901;rs7668901;rs4860950;rs4860950;rs4860950;rs4860952;rs4860952;rs4860952;rs146138775;rs146138775;rs146138775;rs4860987;rs4860987;rs4860987;rs4860987;rs112359954;rs112359954;rs112359954;	cholesterol;HDL_C;LDL_C;cholesterol;HDL_C;LDL_C;cholesterol;cholesterol;HDL_C;LDL_C;cholesterol;HDL_C;LDL_C;cholesterol;HDL_C;LDL_C;cholesterol;HDL_C;LDL_C;cholesterol;HDL_C;LDL_C;cholesterol;HDL_C;LDL_C;cholesterol;HDL_C;LDL_C;cholesterol;HDL_C;LDL_C;cholesterol;HDL_C;LDL_C;cholesterol;HDL_C;LDL_C;cholesterol;HDL_C;LDL_C;cholesterol;HDL_C;LDL_C;cholesterol;HDL_C;LDL_C;cholesterol;HDL_C;LDL_C;cholesterol;HDL_C;LDL_C;cholesterol;HDL_C;LDL_C;cholesterol;HDL_C;LDL_C;cholesterol;HDL_C;LDL_C;cholesterol;HDL_C;LDL_C;cholesterol;HDL_C;LDL_C;cholesterol;HDL_C;LDL_C;cholesterol;HDL_C;LDL_C;triglyc;cholesterol;HDL_C;LDL_C;cholesterol;HDL_C;LDL_C;cholesterol;HDL_C;LDL_C;cholesterol;LDL_C;cholesterol;LDL_C;cholesterol;HDL_C;LDL_C;cholesterol;HDL_C;LDL_C;cholesterol;HDL_C;LDL_C;cholesterol;LDL_C;cholesterol;LDL_C;cholesterol;LDL_C;cholesterol;LDL_C;cholesterol;HDL_C;LDL_C;cholesterol;LDL_C;cholesterol;LDL_C;cholesterol;LDL_C;cholesterol;HDL_C;LDL_C;cholesterol;LDL_C;cholesterol;LDL_C;cholesterol;LDL_C;cholesterol;LDL_C;cholesterol;HDL_C;LDL_C;cholesterol;LDL_C;triglyc;cholesterol;LDL_C;triglyc;cholesterol;LDL_C;triglyc;cholesterol;LDL_C;triglyc;cholesterol;HDL_C;LDL_C;triglyc;cholesterol;LDL_C;cholesterol;LDL_C;cholesterol;LDL_C;triglyc;cholesterol;LDL_C;cholesterol;LDL_C;cholesterol;LDL_C;cholesterol;HDL_C;LDL_C;cholesterol;HDL_C;LDL_C;cholesterol;HDL_C;LDL_C;cholesterol;HDL_C;LDL_C;triglyc;cholesterol;LDL_C;triglyc;	UKBB;UKBB;UKBB;UKBB;UKBB;UKBB;UKBB;UKBB;UKBB;UKBB;UKBB;UKBB;UKBB;UKBB;UKBB;UKBB;UKBB;UKBB;UKBB;UKBB;UKBB;UKBB;UKBB;UKBB;UKBB;UKBB;UKBB;UKBB;UKBB;UKBB;UKBB;UKBB;UKBB;UKBB;UKBB;UKBB;UKBB;UKBB;UKBB;UKBB;UKBB;UKBB;UKBB;UKBB;UKBB;UKBB;UKBB;UKBB;UKBB;UKBB;UKBB;UKBB;UKBB;UKBB;UKBB;UKBB;UKBB;UKBB;UKBB;UKBB;UKBB;UKBB;UKBB;UKBB;UKBB;UKBB;UKBB;UKBB;UKBB;UKBB;UKBB;UKBB;UKBB;UKBB;UKBB;UKBB;UKBB;UKBB;UKBB;UKBB;UKBB;UKBB;UKBB;UKBB;UKBB;UKBB;UKBB;UKBB;UKBB;UKBB;UKBB;UKBB;UKBB;UKBB;UKBB;UKBB;UKBB;UKBB;UKBB;UKBB;UKBB;UKBB;UKBB;UKBB;UKBB;UKBB;UKBB;UKBB;UKBB;UKBB;UKBB;UKBB;UKBB;UKBB;UKBB;UKBB;UKBB;UKBB;UKBB;UKBB;UKBB;UKBB;UKBB;UKBB;UKBB;UKBB;UKBB;UKBB;UKBB;UKBB;UKBB;UKBB;UKBB;UKBB;UKBB;UKBB;UKBB;UKBB;UKBB;UKBB;UKBB;UKBB;UKBB;UKBB;UKBB;UKBB;UKBB;UKBB;UKBB;UKBB;UKBB;UKBB;UKBB;UKBB;UKBB;UKBB;UKBB;UKBB;UKBB;UKBB;UKBB;UKBB;UKBB;UKBB;UKBB;UKBB;UKBB;UKBB;UKBB;UKBB;UKBB;UKBB;	NA	NA	69345132;69306774;69345132;69306774;69345132;69345132;69306774;69306774;69553527;	rs1377870;rs34041362;rs1377870;rs34041362;rs1377870;rs1377870;rs34041362;rs34041362;rs13435134;	Cholesterol;Cholesterol;LDL_cholesterol;LDL_cholesterol;Apolipoprotein_B;Apolipoprotein_A;Apolipoprotein_B;Apolipoprotein_A;Apolipoprotein_A;	Sinnott-Armstrong_et_al.;Sinnott-Armstrong_et_al.;Sinnott-Armstrong_et_al.;Sinnott-Armstrong_et_al.;Sinnott-Armstrong_et_al.;Sinnott-Armstrong_et_al.;Sinnott-Armstrong_et_al.;Sinnott-Armstrong_et_al.;Sinnott-Armstrong_et_al.;
4_3	4	68797386	70099531	S-LDL-P	69353863	4:69353863:A:G	rs10020631	a	g	0.2409	0.0316594	0.00503988	3.347e-10	9.48	29	0.954	No	TMPRSS11E	TMPRS11E	LD with missense variant	50	ApoA1;ApoB;DHA;EstC;FAw3;FAw6;FreeC;HDL-TG;IDL-C;IDL-CE;IDL-FC;IDL-L;IDL-P;IDL-PL;IDL-TG;LA;LDL-TG;L-HDL-TG;L-LDL-C;L-LDL-CE;L-LDL-L;L-LDL-P;L-LDL-PL;L-LDL-TG;M-HDL-TG;M-LDL-P;M-LDL-PL;M-LDL-TG;MUFA;PC;PUFA;Remnant-C;Serum-C;SFA;S-LDL-L;S-LDL-P;S-LDL-PL;S-LDL-TG;S-VLDL-C;TotCho;TotFA;TotPG;VLDL-C;XL-HDL-TG;XS-VLDL-C;XS-VLDL-CE;XS-VLDL-FC;XS-VLDL-L;XS-VLDL-P;XS-VLDL-PL;	1	region_4_3_locus_1	intron_variant	4:69343287:A:G;	missense_variant;	TMPRSS11E;	NA	NA	NA	NA	NA	4:69309117;4:69309117;4:69309117;4:69309265;4:69309265;4:69309265;4:69309300;4:69309716;4:69309716;4:69309716;4:69309913;4:69309913;4:69309913;4:69310287;4:69310287;4:69310287;4:69315905;4:69315905;4:69315905;4:69317078;4:69317078;4:69317078;4:69317873;4:69317873;4:69317873;4:69317947;4:69317947;4:69317947;4:69319421;4:69319421;4:69319421;4:69324066;4:69324066;4:69324066;4:69324075;4:69324075;4:69324075;4:69324750;4:69324750;4:69324750;4:69325415;4:69325415;4:69325415;4:69326683;4:69326683;4:69326683;4:69327932;4:69327932;4:69327932;4:69328421;4:69328421;4:69328421;4:69328887;4:69328887;4:69328887;4:69328988;4:69328988;4:69328988;4:69329669;4:69329669;4:69329669;4:69330421;4:69330421;4:69330421;4:69330527;4:69330527;4:69330527;4:69331225;4:69331225;4:69331225;4:69331331;4:69331331;4:69331331;4:69331331;4:69332537;4:69332537;4:69332537;4:69334413;4:69334413;4:69334413;4:69335293;4:69335293;4:69335293;4:69337959;4:69337959;4:69339257;4:69339257;4:69339933;4:69339933;4:69339933;4:69340991;4:69340991;4:69340991;4:69343287;4:69343287;4:69343287;4:69345436;4:69345436;4:69345598;4:69345598;4:69346753;4:69346753;4:69348664;4:69348664;4:69349018;4:69349018;4:69349018;4:69349059;4:69349059;4:69349423;4:69349423;4:69349602;4:69349602;4:69349677;4:69349677;4:69349677;4:69350200;4:69350200;4:69350722;4:69350722;4:69351507;4:69351507;4:69352078;4:69352078;4:69353863;4:69353863;4:69353863;4:69363682;4:69363682;4:69363682;4:69366825;4:69366825;4:69366825;4:69367074;4:69367074;4:69367074;4:69367872;4:69367872;4:69367872;4:69373407;4:69373407;4:69373407;4:69373407;4:69373971;4:69373971;4:69374039;4:69374039;4:69374406;4:69374406;4:69374406;4:69374505;4:69374505;4:69374743;4:69374743;4:69374819;4:69374819;4:69375630;4:69375630;4:69375630;4:69375888;4:69375888;4:69375888;4:69395639;4:69395639;4:69395639;4:69491284;4:69491284;4:69491284;4:69491284;4:69491456;4:69491456;4:69491456;	rs34847418;rs34847418;rs34847418;rs35971623;rs35971623;rs35971623;rs34092423;rs34637264;rs34637264;rs34637264;rs34655107;rs34655107;rs34655107;rs35111362;rs35111362;rs35111362;rs34956644;rs34956644;rs34956644;rs1554891;rs1554891;rs1554891;rs62317541;rs62317541;rs62317541;rs62317542;rs62317542;rs62317542;rs34311712;rs34311712;rs34311712;rs34327193;rs34327193;rs34327193;rs35410581;rs35410581;rs35410581;rs34878974;rs34878974;rs34878974;rs34168560;rs34168560;rs34168560;rs4694077;rs4694077;rs4694077;rs36028307;rs36028307;rs36028307;rs2060993;rs2060993;rs2060993;rs2123886;rs2123886;rs2123886;rs2123885;rs2123885;rs2123885;rs3805203;rs3805203;rs3805203;rs955962;rs955962;rs955962;rs955963;rs955963;rs955963;rs35183647;rs35183647;rs35183647;rs34768803;rs34768803;rs34768803;rs34768803;rs2278922;rs2278922;rs2278922;rs34243356;rs34243356;rs34243356;rs34072207;rs34072207;rs34072207;rs1037496;rs1037496;rs34872892;rs34872892;rs35662434;rs35662434;rs35662434;rs4860948;rs4860948;rs4860948;rs976002;rs976002;rs976002;rs1377868;rs1377868;rs2603178;rs2603178;rs2603176;rs2603176;rs2708695;rs2708695;rs1117816;rs1117816;rs1117816;rs2168047;rs2168047;rs3109120;rs3109120;rs2708688;rs2708688;rs2331415;rs2331415;rs2331415;rs2603171;rs2603171;rs1902022;rs1902022;rs2603166;rs2603166;rs2708679;rs2708679;rs10020631;rs10020631;rs10020631;rs35084682;rs35084682;rs35084682;rs202059056;rs202059056;rs202059056;rs2603152;rs2603152;rs2603152;rs2603151;rs2603151;rs2603151;rs9884390;rs9884390;rs9884390;rs9884390;rs62317940;rs62317940;rs62317942;rs62317942;rs7681047;rs7681047;rs7681047;rs7663653;rs7663653;rs7663807;rs7663807;rs7668901;rs7668901;rs4860950;rs4860950;rs4860950;rs4860952;rs4860952;rs4860952;rs146138775;rs146138775;rs146138775;rs4860987;rs4860987;rs4860987;rs4860987;rs112359954;rs112359954;rs112359954;	cholesterol;HDL_C;LDL_C;cholesterol;HDL_C;LDL_C;cholesterol;cholesterol;HDL_C;LDL_C;cholesterol;HDL_C;LDL_C;cholesterol;HDL_C;LDL_C;cholesterol;HDL_C;LDL_C;cholesterol;HDL_C;LDL_C;cholesterol;HDL_C;LDL_C;cholesterol;HDL_C;LDL_C;cholesterol;HDL_C;LDL_C;cholesterol;HDL_C;LDL_C;cholesterol;HDL_C;LDL_C;cholesterol;HDL_C;LDL_C;cholesterol;HDL_C;LDL_C;cholesterol;HDL_C;LDL_C;cholesterol;HDL_C;LDL_C;cholesterol;HDL_C;LDL_C;cholesterol;HDL_C;LDL_C;cholesterol;HDL_C;LDL_C;cholesterol;HDL_C;LDL_C;cholesterol;HDL_C;LDL_C;cholesterol;HDL_C;LDL_C;cholesterol;HDL_C;LDL_C;cholesterol;HDL_C;LDL_C;triglyc;cholesterol;HDL_C;LDL_C;cholesterol;HDL_C;LDL_C;cholesterol;HDL_C;LDL_C;cholesterol;LDL_C;cholesterol;LDL_C;cholesterol;HDL_C;LDL_C;cholesterol;HDL_C;LDL_C;cholesterol;HDL_C;LDL_C;cholesterol;LDL_C;cholesterol;LDL_C;cholesterol;LDL_C;cholesterol;LDL_C;cholesterol;HDL_C;LDL_C;cholesterol;LDL_C;cholesterol;LDL_C;cholesterol;LDL_C;cholesterol;HDL_C;LDL_C;cholesterol;LDL_C;cholesterol;LDL_C;cholesterol;LDL_C;cholesterol;LDL_C;cholesterol;HDL_C;LDL_C;cholesterol;LDL_C;triglyc;cholesterol;LDL_C;triglyc;cholesterol;LDL_C;triglyc;cholesterol;LDL_C;triglyc;cholesterol;HDL_C;LDL_C;triglyc;cholesterol;LDL_C;cholesterol;LDL_C;cholesterol;LDL_C;triglyc;cholesterol;LDL_C;cholesterol;LDL_C;cholesterol;LDL_C;cholesterol;HDL_C;LDL_C;cholesterol;HDL_C;LDL_C;cholesterol;HDL_C;LDL_C;cholesterol;HDL_C;LDL_C;triglyc;cholesterol;LDL_C;triglyc;	UKBB;UKBB;UKBB;UKBB;UKBB;UKBB;UKBB;UKBB;UKBB;UKBB;UKBB;UKBB;UKBB;UKBB;UKBB;UKBB;UKBB;UKBB;UKBB;UKBB;UKBB;UKBB;UKBB;UKBB;UKBB;UKBB;UKBB;UKBB;UKBB;UKBB;UKBB;UKBB;UKBB;UKBB;UKBB;UKBB;UKBB;UKBB;UKBB;UKBB;UKBB;UKBB;UKBB;UKBB;UKBB;UKBB;UKBB;UKBB;UKBB;UKBB;UKBB;UKBB;UKBB;UKBB;UKBB;UKBB;UKBB;UKBB;UKBB;UKBB;UKBB;UKBB;UKBB;UKBB;UKBB;UKBB;UKBB;UKBB;UKBB;UKBB;UKBB;UKBB;UKBB;UKBB;UKBB;UKBB;UKBB;UKBB;UKBB;UKBB;UKBB;UKBB;UKBB;UKBB;UKBB;UKBB;UKBB;UKBB;UKBB;UKBB;UKBB;UKBB;UKBB;UKBB;UKBB;UKBB;UKBB;UKBB;UKBB;UKBB;UKBB;UKBB;UKBB;UKBB;UKBB;UKBB;UKBB;UKBB;UKBB;UKBB;UKBB;UKBB;UKBB;UKBB;UKBB;UKBB;UKBB;UKBB;UKBB;UKBB;UKBB;UKBB;UKBB;UKBB;UKBB;UKBB;UKBB;UKBB;UKBB;UKBB;UKBB;UKBB;UKBB;UKBB;UKBB;UKBB;UKBB;UKBB;UKBB;UKBB;UKBB;UKBB;UKBB;UKBB;UKBB;UKBB;UKBB;UKBB;UKBB;UKBB;UKBB;UKBB;UKBB;UKBB;UKBB;UKBB;UKBB;UKBB;UKBB;UKBB;UKBB;UKBB;UKBB;UKBB;UKBB;UKBB;UKBB;UKBB;UKBB;UKBB;UKBB;UKBB;	NA	NA	69345132;69306774;69345132;69306774;69345132;69345132;69306774;69306774;69553527;	rs1377870;rs34041362;rs1377870;rs34041362;rs1377870;rs1377870;rs34041362;rs34041362;rs13435134;	Cholesterol;Cholesterol;LDL_cholesterol;LDL_cholesterol;Apolipoprotein_B;Apolipoprotein_A;Apolipoprotein_B;Apolipoprotein_A;Apolipoprotein_A;	Sinnott-Armstrong_et_al.;Sinnott-Armstrong_et_al.;Sinnott-Armstrong_et_al.;Sinnott-Armstrong_et_al.;Sinnott-Armstrong_et_al.;Sinnott-Armstrong_et_al.;Sinnott-Armstrong_et_al.;Sinnott-Armstrong_et_al.;Sinnott-Armstrong_et_al.;
4_3	4	68797386	70099531	S-LDL-L	69353863	4:69353863:A:G	rs10020631	a	g	0.2409	0.0308196	0.00503928	9.603e-10	9.02	29	0.9474	No	TMPRSS11E	TMPRS11E	LD with missense variant	50	ApoA1;ApoB;DHA;EstC;FAw3;FAw6;FreeC;HDL-TG;IDL-C;IDL-CE;IDL-FC;IDL-L;IDL-P;IDL-PL;IDL-TG;LA;LDL-TG;L-HDL-TG;L-LDL-C;L-LDL-CE;L-LDL-L;L-LDL-P;L-LDL-PL;L-LDL-TG;M-HDL-TG;M-LDL-P;M-LDL-PL;M-LDL-TG;MUFA;PC;PUFA;Remnant-C;Serum-C;SFA;S-LDL-L;S-LDL-P;S-LDL-PL;S-LDL-TG;S-VLDL-C;TotCho;TotFA;TotPG;VLDL-C;XL-HDL-TG;XS-VLDL-C;XS-VLDL-CE;XS-VLDL-FC;XS-VLDL-L;XS-VLDL-P;XS-VLDL-PL;	1	region_4_3_locus_1	intron_variant	4:69343287:A:G;	missense_variant;	TMPRSS11E;	NA	NA	NA	NA	NA	4:69309117;4:69309117;4:69309117;4:69309265;4:69309265;4:69309265;4:69309300;4:69309716;4:69309716;4:69309716;4:69309913;4:69309913;4:69309913;4:69310287;4:69310287;4:69310287;4:69315905;4:69315905;4:69315905;4:69317078;4:69317078;4:69317078;4:69317873;4:69317873;4:69317873;4:69317947;4:69317947;4:69317947;4:69319421;4:69319421;4:69319421;4:69324066;4:69324066;4:69324066;4:69324075;4:69324075;4:69324075;4:69324750;4:69324750;4:69324750;4:69325415;4:69325415;4:69325415;4:69326683;4:69326683;4:69326683;4:69327932;4:69327932;4:69327932;4:69328421;4:69328421;4:69328421;4:69328887;4:69328887;4:69328887;4:69328988;4:69328988;4:69328988;4:69329669;4:69329669;4:69329669;4:69330421;4:69330421;4:69330421;4:69330527;4:69330527;4:69330527;4:69331225;4:69331225;4:69331225;4:69331331;4:69331331;4:69331331;4:69331331;4:69332537;4:69332537;4:69332537;4:69334413;4:69334413;4:69334413;4:69335293;4:69335293;4:69335293;4:69337959;4:69337959;4:69339257;4:69339257;4:69339933;4:69339933;4:69339933;4:69340991;4:69340991;4:69340991;4:69343287;4:69343287;4:69343287;4:69345436;4:69345436;4:69345598;4:69345598;4:69346753;4:69346753;4:69348664;4:69348664;4:69349018;4:69349018;4:69349018;4:69349059;4:69349059;4:69349423;4:69349423;4:69349602;4:69349602;4:69349677;4:69349677;4:69349677;4:69350200;4:69350200;4:69350722;4:69350722;4:69351507;4:69351507;4:69352078;4:69352078;4:69353863;4:69353863;4:69353863;4:69363682;4:69363682;4:69363682;4:69366825;4:69366825;4:69366825;4:69367074;4:69367074;4:69367074;4:69367872;4:69367872;4:69367872;4:69373407;4:69373407;4:69373407;4:69373407;4:69373971;4:69373971;4:69374039;4:69374039;4:69374406;4:69374406;4:69374406;4:69374505;4:69374505;4:69374743;4:69374743;4:69374819;4:69374819;4:69375630;4:69375630;4:69375630;4:69375888;4:69375888;4:69375888;4:69395639;4:69395639;4:69395639;4:69491284;4:69491284;4:69491284;4:69491284;4:69491456;4:69491456;4:69491456;	rs34847418;rs34847418;rs34847418;rs35971623;rs35971623;rs35971623;rs34092423;rs34637264;rs34637264;rs34637264;rs34655107;rs34655107;rs34655107;rs35111362;rs35111362;rs35111362;rs34956644;rs34956644;rs34956644;rs1554891;rs1554891;rs1554891;rs62317541;rs62317541;rs62317541;rs62317542;rs62317542;rs62317542;rs34311712;rs34311712;rs34311712;rs34327193;rs34327193;rs34327193;rs35410581;rs35410581;rs35410581;rs34878974;rs34878974;rs34878974;rs34168560;rs34168560;rs34168560;rs4694077;rs4694077;rs4694077;rs36028307;rs36028307;rs36028307;rs2060993;rs2060993;rs2060993;rs2123886;rs2123886;rs2123886;rs2123885;rs2123885;rs2123885;rs3805203;rs3805203;rs3805203;rs955962;rs955962;rs955962;rs955963;rs955963;rs955963;rs35183647;rs35183647;rs35183647;rs34768803;rs34768803;rs34768803;rs34768803;rs2278922;rs2278922;rs2278922;rs34243356;rs34243356;rs34243356;rs34072207;rs34072207;rs34072207;rs1037496;rs1037496;rs34872892;rs34872892;rs35662434;rs35662434;rs35662434;rs4860948;rs4860948;rs4860948;rs976002;rs976002;rs976002;rs1377868;rs1377868;rs2603178;rs2603178;rs2603176;rs2603176;rs2708695;rs2708695;rs1117816;rs1117816;rs1117816;rs2168047;rs2168047;rs3109120;rs3109120;rs2708688;rs2708688;rs2331415;rs2331415;rs2331415;rs2603171;rs2603171;rs1902022;rs1902022;rs2603166;rs2603166;rs2708679;rs2708679;rs10020631;rs10020631;rs10020631;rs35084682;rs35084682;rs35084682;rs202059056;rs202059056;rs202059056;rs2603152;rs2603152;rs2603152;rs2603151;rs2603151;rs2603151;rs9884390;rs9884390;rs9884390;rs9884390;rs62317940;rs62317940;rs62317942;rs62317942;rs7681047;rs7681047;rs7681047;rs7663653;rs7663653;rs7663807;rs7663807;rs7668901;rs7668901;rs4860950;rs4860950;rs4860950;rs4860952;rs4860952;rs4860952;rs146138775;rs146138775;rs146138775;rs4860987;rs4860987;rs4860987;rs4860987;rs112359954;rs112359954;rs112359954;	cholesterol;HDL_C;LDL_C;cholesterol;HDL_C;LDL_C;cholesterol;cholesterol;HDL_C;LDL_C;cholesterol;HDL_C;LDL_C;cholesterol;HDL_C;LDL_C;cholesterol;HDL_C;LDL_C;cholesterol;HDL_C;LDL_C;cholesterol;HDL_C;LDL_C;cholesterol;HDL_C;LDL_C;cholesterol;HDL_C;LDL_C;cholesterol;HDL_C;LDL_C;cholesterol;HDL_C;LDL_C;cholesterol;HDL_C;LDL_C;cholesterol;HDL_C;LDL_C;cholesterol;HDL_C;LDL_C;cholesterol;HDL_C;LDL_C;cholesterol;HDL_C;LDL_C;cholesterol;HDL_C;LDL_C;cholesterol;HDL_C;LDL_C;cholesterol;HDL_C;LDL_C;cholesterol;HDL_C;LDL_C;cholesterol;HDL_C;LDL_C;cholesterol;HDL_C;LDL_C;cholesterol;HDL_C;LDL_C;triglyc;cholesterol;HDL_C;LDL_C;cholesterol;HDL_C;LDL_C;cholesterol;HDL_C;LDL_C;cholesterol;LDL_C;cholesterol;LDL_C;cholesterol;HDL_C;LDL_C;cholesterol;HDL_C;LDL_C;cholesterol;HDL_C;LDL_C;cholesterol;LDL_C;cholesterol;LDL_C;cholesterol;LDL_C;cholesterol;LDL_C;cholesterol;HDL_C;LDL_C;cholesterol;LDL_C;cholesterol;LDL_C;cholesterol;LDL_C;cholesterol;HDL_C;LDL_C;cholesterol;LDL_C;cholesterol;LDL_C;cholesterol;LDL_C;cholesterol;LDL_C;cholesterol;HDL_C;LDL_C;cholesterol;LDL_C;triglyc;cholesterol;LDL_C;triglyc;cholesterol;LDL_C;triglyc;cholesterol;LDL_C;triglyc;cholesterol;HDL_C;LDL_C;triglyc;cholesterol;LDL_C;cholesterol;LDL_C;cholesterol;LDL_C;triglyc;cholesterol;LDL_C;cholesterol;LDL_C;cholesterol;LDL_C;cholesterol;HDL_C;LDL_C;cholesterol;HDL_C;LDL_C;cholesterol;HDL_C;LDL_C;cholesterol;HDL_C;LDL_C;triglyc;cholesterol;LDL_C;triglyc;	UKBB;UKBB;UKBB;UKBB;UKBB;UKBB;UKBB;UKBB;UKBB;UKBB;UKBB;UKBB;UKBB;UKBB;UKBB;UKBB;UKBB;UKBB;UKBB;UKBB;UKBB;UKBB;UKBB;UKBB;UKBB;UKBB;UKBB;UKBB;UKBB;UKBB;UKBB;UKBB;UKBB;UKBB;UKBB;UKBB;UKBB;UKBB;UKBB;UKBB;UKBB;UKBB;UKBB;UKBB;UKBB;UKBB;UKBB;UKBB;UKBB;UKBB;UKBB;UKBB;UKBB;UKBB;UKBB;UKBB;UKBB;UKBB;UKBB;UKBB;UKBB;UKBB;UKBB;UKBB;UKBB;UKBB;UKBB;UKBB;UKBB;UKBB;UKBB;UKBB;UKBB;UKBB;UKBB;UKBB;UKBB;UKBB;UKBB;UKBB;UKBB;UKBB;UKBB;UKBB;UKBB;UKBB;UKBB;UKBB;UKBB;UKBB;UKBB;UKBB;UKBB;UKBB;UKBB;UKBB;UKBB;UKBB;UKBB;UKBB;UKBB;UKBB;UKBB;UKBB;UKBB;UKBB;UKBB;UKBB;UKBB;UKBB;UKBB;UKBB;UKBB;UKBB;UKBB;UKBB;UKBB;UKBB;UKBB;UKBB;UKBB;UKBB;UKBB;UKBB;UKBB;UKBB;UKBB;UKBB;UKBB;UKBB;UKBB;UKBB;UKBB;UKBB;UKBB;UKBB;UKBB;UKBB;UKBB;UKBB;UKBB;UKBB;UKBB;UKBB;UKBB;UKBB;UKBB;UKBB;UKBB;UKBB;UKBB;UKBB;UKBB;UKBB;UKBB;UKBB;UKBB;UKBB;UKBB;UKBB;UKBB;UKBB;UKBB;UKBB;UKBB;UKBB;UKBB;UKBB;UKBB;UKBB;UKBB;UKBB;	NA	NA	69345132;69306774;69345132;69306774;69345132;69345132;69306774;69306774;69553527;	rs1377870;rs34041362;rs1377870;rs34041362;rs1377870;rs1377870;rs34041362;rs34041362;rs13435134;	Cholesterol;Cholesterol;LDL_cholesterol;LDL_cholesterol;Apolipoprotein_B;Apolipoprotein_A;Apolipoprotein_B;Apolipoprotein_A;Apolipoprotein_A;	Sinnott-Armstrong_et_al.;Sinnott-Armstrong_et_al.;Sinnott-Armstrong_et_al.;Sinnott-Armstrong_et_al.;Sinnott-Armstrong_et_al.;Sinnott-Armstrong_et_al.;Sinnott-Armstrong_et_al.;Sinnott-Armstrong_et_al.;Sinnott-Armstrong_et_al.;
4_3	4	68797386	70099531	M-LDL-P	69353863	4:69353863:A:G	rs10020631	a	g	0.2409	0.0306532	0.00504002	1.187e-09	8.93	29	0.9295	No	TMPRSS11E	TMPRS11E	LD with missense variant	50	ApoA1;ApoB;DHA;EstC;FAw3;FAw6;FreeC;HDL-TG;IDL-C;IDL-CE;IDL-FC;IDL-L;IDL-P;IDL-PL;IDL-TG;LA;LDL-TG;L-HDL-TG;L-LDL-C;L-LDL-CE;L-LDL-L;L-LDL-P;L-LDL-PL;L-LDL-TG;M-HDL-TG;M-LDL-P;M-LDL-PL;M-LDL-TG;MUFA;PC;PUFA;Remnant-C;Serum-C;SFA;S-LDL-L;S-LDL-P;S-LDL-PL;S-LDL-TG;S-VLDL-C;TotCho;TotFA;TotPG;VLDL-C;XL-HDL-TG;XS-VLDL-C;XS-VLDL-CE;XS-VLDL-FC;XS-VLDL-L;XS-VLDL-P;XS-VLDL-PL;	1	region_4_3_locus_1	intron_variant	4:69343287:A:G;	missense_variant;	TMPRSS11E;	NA	NA	NA	NA	NA	4:69309117;4:69309117;4:69309117;4:69309265;4:69309265;4:69309265;4:69309300;4:69309716;4:69309716;4:69309716;4:69309913;4:69309913;4:69309913;4:69310287;4:69310287;4:69310287;4:69315905;4:69315905;4:69315905;4:69317078;4:69317078;4:69317078;4:69317873;4:69317873;4:69317873;4:69317947;4:69317947;4:69317947;4:69319421;4:69319421;4:69319421;4:69324066;4:69324066;4:69324066;4:69324075;4:69324075;4:69324075;4:69324750;4:69324750;4:69324750;4:69325415;4:69325415;4:69325415;4:69326683;4:69326683;4:69326683;4:69327932;4:69327932;4:69327932;4:69328421;4:69328421;4:69328421;4:69328887;4:69328887;4:69328887;4:69328988;4:69328988;4:69328988;4:69329669;4:69329669;4:69329669;4:69330421;4:69330421;4:69330421;4:69330527;4:69330527;4:69330527;4:69331225;4:69331225;4:69331225;4:69331331;4:69331331;4:69331331;4:69331331;4:69332537;4:69332537;4:69332537;4:69334413;4:69334413;4:69334413;4:69335293;4:69335293;4:69335293;4:69337959;4:69337959;4:69339257;4:69339257;4:69339933;4:69339933;4:69339933;4:69340991;4:69340991;4:69340991;4:69343287;4:69343287;4:69343287;4:69345436;4:69345436;4:69345598;4:69345598;4:69346753;4:69346753;4:69348664;4:69348664;4:69349018;4:69349018;4:69349018;4:69349059;4:69349059;4:69349423;4:69349423;4:69349602;4:69349602;4:69349677;4:69349677;4:69349677;4:69350200;4:69350200;4:69350722;4:69350722;4:69351507;4:69351507;4:69352078;4:69352078;4:69353863;4:69353863;4:69353863;4:69363682;4:69363682;4:69363682;4:69366825;4:69366825;4:69366825;4:69367074;4:69367074;4:69367074;4:69367872;4:69367872;4:69367872;4:69373407;4:69373407;4:69373407;4:69373407;4:69373971;4:69373971;4:69374039;4:69374039;4:69374406;4:69374406;4:69374406;4:69374505;4:69374505;4:69374743;4:69374743;4:69374819;4:69374819;4:69375630;4:69375630;4:69375630;4:69375888;4:69375888;4:69375888;4:69395639;4:69395639;4:69395639;4:69491284;4:69491284;4:69491284;4:69491284;4:69491456;4:69491456;4:69491456;	rs34847418;rs34847418;rs34847418;rs35971623;rs35971623;rs35971623;rs34092423;rs34637264;rs34637264;rs34637264;rs34655107;rs34655107;rs34655107;rs35111362;rs35111362;rs35111362;rs34956644;rs34956644;rs34956644;rs1554891;rs1554891;rs1554891;rs62317541;rs62317541;rs62317541;rs62317542;rs62317542;rs62317542;rs34311712;rs34311712;rs34311712;rs34327193;rs34327193;rs34327193;rs35410581;rs35410581;rs35410581;rs34878974;rs34878974;rs34878974;rs34168560;rs34168560;rs34168560;rs4694077;rs4694077;rs4694077;rs36028307;rs36028307;rs36028307;rs2060993;rs2060993;rs2060993;rs2123886;rs2123886;rs2123886;rs2123885;rs2123885;rs2123885;rs3805203;rs3805203;rs3805203;rs955962;rs955962;rs955962;rs955963;rs955963;rs955963;rs35183647;rs35183647;rs35183647;rs34768803;rs34768803;rs34768803;rs34768803;rs2278922;rs2278922;rs2278922;rs34243356;rs34243356;rs34243356;rs34072207;rs34072207;rs34072207;rs1037496;rs1037496;rs34872892;rs34872892;rs35662434;rs35662434;rs35662434;rs4860948;rs4860948;rs4860948;rs976002;rs976002;rs976002;rs1377868;rs1377868;rs2603178;rs2603178;rs2603176;rs2603176;rs2708695;rs2708695;rs1117816;rs1117816;rs1117816;rs2168047;rs2168047;rs3109120;rs3109120;rs2708688;rs2708688;rs2331415;rs2331415;rs2331415;rs2603171;rs2603171;rs1902022;rs1902022;rs2603166;rs2603166;rs2708679;rs2708679;rs10020631;rs10020631;rs10020631;rs35084682;rs35084682;rs35084682;rs202059056;rs202059056;rs202059056;rs2603152;rs2603152;rs2603152;rs2603151;rs2603151;rs2603151;rs9884390;rs9884390;rs9884390;rs9884390;rs62317940;rs62317940;rs62317942;rs62317942;rs7681047;rs7681047;rs7681047;rs7663653;rs7663653;rs7663807;rs7663807;rs7668901;rs7668901;rs4860950;rs4860950;rs4860950;rs4860952;rs4860952;rs4860952;rs146138775;rs146138775;rs146138775;rs4860987;rs4860987;rs4860987;rs4860987;rs112359954;rs112359954;rs112359954;	cholesterol;HDL_C;LDL_C;cholesterol;HDL_C;LDL_C;cholesterol;cholesterol;HDL_C;LDL_C;cholesterol;HDL_C;LDL_C;cholesterol;HDL_C;LDL_C;cholesterol;HDL_C;LDL_C;cholesterol;HDL_C;LDL_C;cholesterol;HDL_C;LDL_C;cholesterol;HDL_C;LDL_C;cholesterol;HDL_C;LDL_C;cholesterol;HDL_C;LDL_C;cholesterol;HDL_C;LDL_C;cholesterol;HDL_C;LDL_C;cholesterol;HDL_C;LDL_C;cholesterol;HDL_C;LDL_C;cholesterol;HDL_C;LDL_C;cholesterol;HDL_C;LDL_C;cholesterol;HDL_C;LDL_C;cholesterol;HDL_C;LDL_C;cholesterol;HDL_C;LDL_C;cholesterol;HDL_C;LDL_C;cholesterol;HDL_C;LDL_C;cholesterol;HDL_C;LDL_C;cholesterol;HDL_C;LDL_C;triglyc;cholesterol;HDL_C;LDL_C;cholesterol;HDL_C;LDL_C;cholesterol;HDL_C;LDL_C;cholesterol;LDL_C;cholesterol;LDL_C;cholesterol;HDL_C;LDL_C;cholesterol;HDL_C;LDL_C;cholesterol;HDL_C;LDL_C;cholesterol;LDL_C;cholesterol;LDL_C;cholesterol;LDL_C;cholesterol;LDL_C;cholesterol;HDL_C;LDL_C;cholesterol;LDL_C;cholesterol;LDL_C;cholesterol;LDL_C;cholesterol;HDL_C;LDL_C;cholesterol;LDL_C;cholesterol;LDL_C;cholesterol;LDL_C;cholesterol;LDL_C;cholesterol;HDL_C;LDL_C;cholesterol;LDL_C;triglyc;cholesterol;LDL_C;triglyc;cholesterol;LDL_C;triglyc;cholesterol;LDL_C;triglyc;cholesterol;HDL_C;LDL_C;triglyc;cholesterol;LDL_C;cholesterol;LDL_C;cholesterol;LDL_C;triglyc;cholesterol;LDL_C;cholesterol;LDL_C;cholesterol;LDL_C;cholesterol;HDL_C;LDL_C;cholesterol;HDL_C;LDL_C;cholesterol;HDL_C;LDL_C;cholesterol;HDL_C;LDL_C;triglyc;cholesterol;LDL_C;triglyc;	UKBB;UKBB;UKBB;UKBB;UKBB;UKBB;UKBB;UKBB;UKBB;UKBB;UKBB;UKBB;UKBB;UKBB;UKBB;UKBB;UKBB;UKBB;UKBB;UKBB;UKBB;UKBB;UKBB;UKBB;UKBB;UKBB;UKBB;UKBB;UKBB;UKBB;UKBB;UKBB;UKBB;UKBB;UKBB;UKBB;UKBB;UKBB;UKBB;UKBB;UKBB;UKBB;UKBB;UKBB;UKBB;UKBB;UKBB;UKBB;UKBB;UKBB;UKBB;UKBB;UKBB;UKBB;UKBB;UKBB;UKBB;UKBB;UKBB;UKBB;UKBB;UKBB;UKBB;UKBB;UKBB;UKBB;UKBB;UKBB;UKBB;UKBB;UKBB;UKBB;UKBB;UKBB;UKBB;UKBB;UKBB;UKBB;UKBB;UKBB;UKBB;UKBB;UKBB;UKBB;UKBB;UKBB;UKBB;UKBB;UKBB;UKBB;UKBB;UKBB;UKBB;UKBB;UKBB;UKBB;UKBB;UKBB;UKBB;UKBB;UKBB;UKBB;UKBB;UKBB;UKBB;UKBB;UKBB;UKBB;UKBB;UKBB;UKBB;UKBB;UKBB;UKBB;UKBB;UKBB;UKBB;UKBB;UKBB;UKBB;UKBB;UKBB;UKBB;UKBB;UKBB;UKBB;UKBB;UKBB;UKBB;UKBB;UKBB;UKBB;UKBB;UKBB;UKBB;UKBB;UKBB;UKBB;UKBB;UKBB;UKBB;UKBB;UKBB;UKBB;UKBB;UKBB;UKBB;UKBB;UKBB;UKBB;UKBB;UKBB;UKBB;UKBB;UKBB;UKBB;UKBB;UKBB;UKBB;UKBB;UKBB;UKBB;UKBB;UKBB;UKBB;UKBB;UKBB;UKBB;UKBB;UKBB;UKBB;UKBB;	NA	NA	69345132;69306774;69345132;69306774;69345132;69345132;69306774;69306774;69553527;	rs1377870;rs34041362;rs1377870;rs34041362;rs1377870;rs1377870;rs34041362;rs34041362;rs13435134;	Cholesterol;Cholesterol;LDL_cholesterol;LDL_cholesterol;Apolipoprotein_B;Apolipoprotein_A;Apolipoprotein_B;Apolipoprotein_A;Apolipoprotein_A;	Sinnott-Armstrong_et_al.;Sinnott-Armstrong_et_al.;Sinnott-Armstrong_et_al.;Sinnott-Armstrong_et_al.;Sinnott-Armstrong_et_al.;Sinnott-Armstrong_et_al.;Sinnott-Armstrong_et_al.;Sinnott-Armstrong_et_al.;Sinnott-Armstrong_et_al.;
4_3	4	68797386	70099531	L-LDL-C	69353863	4:69353863:A:G	rs10020631	a	g	0.2409	0.030565	0.00503957	1.319e-09	8.88	29	0.9019	No	TMPRSS11E	TMPRS11E	LD with missense variant	50	ApoA1;ApoB;DHA;EstC;FAw3;FAw6;FreeC;HDL-TG;IDL-C;IDL-CE;IDL-FC;IDL-L;IDL-P;IDL-PL;IDL-TG;LA;LDL-TG;L-HDL-TG;L-LDL-C;L-LDL-CE;L-LDL-L;L-LDL-P;L-LDL-PL;L-LDL-TG;M-HDL-TG;M-LDL-P;M-LDL-PL;M-LDL-TG;MUFA;PC;PUFA;Remnant-C;Serum-C;SFA;S-LDL-L;S-LDL-P;S-LDL-PL;S-LDL-TG;S-VLDL-C;TotCho;TotFA;TotPG;VLDL-C;XL-HDL-TG;XS-VLDL-C;XS-VLDL-CE;XS-VLDL-FC;XS-VLDL-L;XS-VLDL-P;XS-VLDL-PL;	1	region_4_3_locus_1	intron_variant	4:69343287:A:G;	missense_variant;	TMPRSS11E;	NA	NA	NA	NA	NA	4:69309117;4:69309117;4:69309117;4:69309265;4:69309265;4:69309265;4:69309300;4:69309716;4:69309716;4:69309716;4:69309913;4:69309913;4:69309913;4:69310287;4:69310287;4:69310287;4:69315905;4:69315905;4:69315905;4:69317078;4:69317078;4:69317078;4:69317873;4:69317873;4:69317873;4:69317947;4:69317947;4:69317947;4:69319421;4:69319421;4:69319421;4:69324066;4:69324066;4:69324066;4:69324075;4:69324075;4:69324075;4:69324750;4:69324750;4:69324750;4:69325415;4:69325415;4:69325415;4:69326683;4:69326683;4:69326683;4:69327932;4:69327932;4:69327932;4:69328421;4:69328421;4:69328421;4:69328887;4:69328887;4:69328887;4:69328988;4:69328988;4:69328988;4:69329669;4:69329669;4:69329669;4:69330421;4:69330421;4:69330421;4:69330527;4:69330527;4:69330527;4:69331225;4:69331225;4:69331225;4:69331331;4:69331331;4:69331331;4:69331331;4:69332537;4:69332537;4:69332537;4:69334413;4:69334413;4:69334413;4:69335293;4:69335293;4:69335293;4:69337959;4:69337959;4:69339257;4:69339257;4:69339933;4:69339933;4:69339933;4:69340991;4:69340991;4:69340991;4:69343287;4:69343287;4:69343287;4:69345436;4:69345436;4:69345598;4:69345598;4:69346753;4:69346753;4:69348664;4:69348664;4:69349018;4:69349018;4:69349018;4:69349059;4:69349059;4:69349423;4:69349423;4:69349602;4:69349602;4:69349677;4:69349677;4:69349677;4:69350200;4:69350200;4:69350722;4:69350722;4:69351507;4:69351507;4:69352078;4:69352078;4:69353863;4:69353863;4:69353863;4:69363682;4:69363682;4:69363682;4:69366825;4:69366825;4:69366825;4:69367074;4:69367074;4:69367074;4:69367872;4:69367872;4:69367872;4:69373407;4:69373407;4:69373407;4:69373407;4:69373971;4:69373971;4:69374039;4:69374039;4:69374406;4:69374406;4:69374406;4:69374505;4:69374505;4:69374743;4:69374743;4:69374819;4:69374819;4:69375630;4:69375630;4:69375630;4:69375888;4:69375888;4:69375888;4:69395639;4:69395639;4:69395639;4:69491284;4:69491284;4:69491284;4:69491284;4:69491456;4:69491456;4:69491456;	rs34847418;rs34847418;rs34847418;rs35971623;rs35971623;rs35971623;rs34092423;rs34637264;rs34637264;rs34637264;rs34655107;rs34655107;rs34655107;rs35111362;rs35111362;rs35111362;rs34956644;rs34956644;rs34956644;rs1554891;rs1554891;rs1554891;rs62317541;rs62317541;rs62317541;rs62317542;rs62317542;rs62317542;rs34311712;rs34311712;rs34311712;rs34327193;rs34327193;rs34327193;rs35410581;rs35410581;rs35410581;rs34878974;rs34878974;rs34878974;rs34168560;rs34168560;rs34168560;rs4694077;rs4694077;rs4694077;rs36028307;rs36028307;rs36028307;rs2060993;rs2060993;rs2060993;rs2123886;rs2123886;rs2123886;rs2123885;rs2123885;rs2123885;rs3805203;rs3805203;rs3805203;rs955962;rs955962;rs955962;rs955963;rs955963;rs955963;rs35183647;rs35183647;rs35183647;rs34768803;rs34768803;rs34768803;rs34768803;rs2278922;rs2278922;rs2278922;rs34243356;rs34243356;rs34243356;rs34072207;rs34072207;rs34072207;rs1037496;rs1037496;rs34872892;rs34872892;rs35662434;rs35662434;rs35662434;rs4860948;rs4860948;rs4860948;rs976002;rs976002;rs976002;rs1377868;rs1377868;rs2603178;rs2603178;rs2603176;rs2603176;rs2708695;rs2708695;rs1117816;rs1117816;rs1117816;rs2168047;rs2168047;rs3109120;rs3109120;rs2708688;rs2708688;rs2331415;rs2331415;rs2331415;rs2603171;rs2603171;rs1902022;rs1902022;rs2603166;rs2603166;rs2708679;rs2708679;rs10020631;rs10020631;rs10020631;rs35084682;rs35084682;rs35084682;rs202059056;rs202059056;rs202059056;rs2603152;rs2603152;rs2603152;rs2603151;rs2603151;rs2603151;rs9884390;rs9884390;rs9884390;rs9884390;rs62317940;rs62317940;rs62317942;rs62317942;rs7681047;rs7681047;rs7681047;rs7663653;rs7663653;rs7663807;rs7663807;rs7668901;rs7668901;rs4860950;rs4860950;rs4860950;rs4860952;rs4860952;rs4860952;rs146138775;rs146138775;rs146138775;rs4860987;rs4860987;rs4860987;rs4860987;rs112359954;rs112359954;rs112359954;	cholesterol;HDL_C;LDL_C;cholesterol;HDL_C;LDL_C;cholesterol;cholesterol;HDL_C;LDL_C;cholesterol;HDL_C;LDL_C;cholesterol;HDL_C;LDL_C;cholesterol;HDL_C;LDL_C;cholesterol;HDL_C;LDL_C;cholesterol;HDL_C;LDL_C;cholesterol;HDL_C;LDL_C;cholesterol;HDL_C;LDL_C;cholesterol;HDL_C;LDL_C;cholesterol;HDL_C;LDL_C;cholesterol;HDL_C;LDL_C;cholesterol;HDL_C;LDL_C;cholesterol;HDL_C;LDL_C;cholesterol;HDL_C;LDL_C;cholesterol;HDL_C;LDL_C;cholesterol;HDL_C;LDL_C;cholesterol;HDL_C;LDL_C;cholesterol;HDL_C;LDL_C;cholesterol;HDL_C;LDL_C;cholesterol;HDL_C;LDL_C;cholesterol;HDL_C;LDL_C;cholesterol;HDL_C;LDL_C;triglyc;cholesterol;HDL_C;LDL_C;cholesterol;HDL_C;LDL_C;cholesterol;HDL_C;LDL_C;cholesterol;LDL_C;cholesterol;LDL_C;cholesterol;HDL_C;LDL_C;cholesterol;HDL_C;LDL_C;cholesterol;HDL_C;LDL_C;cholesterol;LDL_C;cholesterol;LDL_C;cholesterol;LDL_C;cholesterol;LDL_C;cholesterol;HDL_C;LDL_C;cholesterol;LDL_C;cholesterol;LDL_C;cholesterol;LDL_C;cholesterol;HDL_C;LDL_C;cholesterol;LDL_C;cholesterol;LDL_C;cholesterol;LDL_C;cholesterol;LDL_C;cholesterol;HDL_C;LDL_C;cholesterol;LDL_C;triglyc;cholesterol;LDL_C;triglyc;cholesterol;LDL_C;triglyc;cholesterol;LDL_C;triglyc;cholesterol;HDL_C;LDL_C;triglyc;cholesterol;LDL_C;cholesterol;LDL_C;cholesterol;LDL_C;triglyc;cholesterol;LDL_C;cholesterol;LDL_C;cholesterol;LDL_C;cholesterol;HDL_C;LDL_C;cholesterol;HDL_C;LDL_C;cholesterol;HDL_C;LDL_C;cholesterol;HDL_C;LDL_C;triglyc;cholesterol;LDL_C;triglyc;	UKBB;UKBB;UKBB;UKBB;UKBB;UKBB;UKBB;UKBB;UKBB;UKBB;UKBB;UKBB;UKBB;UKBB;UKBB;UKBB;UKBB;UKBB;UKBB;UKBB;UKBB;UKBB;UKBB;UKBB;UKBB;UKBB;UKBB;UKBB;UKBB;UKBB;UKBB;UKBB;UKBB;UKBB;UKBB;UKBB;UKBB;UKBB;UKBB;UKBB;UKBB;UKBB;UKBB;UKBB;UKBB;UKBB;UKBB;UKBB;UKBB;UKBB;UKBB;UKBB;UKBB;UKBB;UKBB;UKBB;UKBB;UKBB;UKBB;UKBB;UKBB;UKBB;UKBB;UKBB;UKBB;UKBB;UKBB;UKBB;UKBB;UKBB;UKBB;UKBB;UKBB;UKBB;UKBB;UKBB;UKBB;UKBB;UKBB;UKBB;UKBB;UKBB;UKBB;UKBB;UKBB;UKBB;UKBB;UKBB;UKBB;UKBB;UKBB;UKBB;UKBB;UKBB;UKBB;UKBB;UKBB;UKBB;UKBB;UKBB;UKBB;UKBB;UKBB;UKBB;UKBB;UKBB;UKBB;UKBB;UKBB;UKBB;UKBB;UKBB;UKBB;UKBB;UKBB;UKBB;UKBB;UKBB;UKBB;UKBB;UKBB;UKBB;UKBB;UKBB;UKBB;UKBB;UKBB;UKBB;UKBB;UKBB;UKBB;UKBB;UKBB;UKBB;UKBB;UKBB;UKBB;UKBB;UKBB;UKBB;UKBB;UKBB;UKBB;UKBB;UKBB;UKBB;UKBB;UKBB;UKBB;UKBB;UKBB;UKBB;UKBB;UKBB;UKBB;UKBB;UKBB;UKBB;UKBB;UKBB;UKBB;UKBB;UKBB;UKBB;UKBB;UKBB;UKBB;UKBB;UKBB;UKBB;UKBB;UKBB;	NA	NA	69345132;69306774;69345132;69306774;69345132;69345132;69306774;69306774;69553527;	rs1377870;rs34041362;rs1377870;rs34041362;rs1377870;rs1377870;rs34041362;rs34041362;rs13435134;	Cholesterol;Cholesterol;LDL_cholesterol;LDL_cholesterol;Apolipoprotein_B;Apolipoprotein_A;Apolipoprotein_B;Apolipoprotein_A;Apolipoprotein_A;	Sinnott-Armstrong_et_al.;Sinnott-Armstrong_et_al.;Sinnott-Armstrong_et_al.;Sinnott-Armstrong_et_al.;Sinnott-Armstrong_et_al.;Sinnott-Armstrong_et_al.;Sinnott-Armstrong_et_al.;Sinnott-Armstrong_et_al.;Sinnott-Armstrong_et_al.;
4_3	4	68797386	70099531	L-LDL-CE	69353863	4:69353863:A:G	rs10020631	a	g	0.2409	0.0303499	0.00503978	1.722e-09	8.76	29	0.9079	No	TMPRSS11E	TMPRS11E	LD with missense variant	50	ApoA1;ApoB;DHA;EstC;FAw3;FAw6;FreeC;HDL-TG;IDL-C;IDL-CE;IDL-FC;IDL-L;IDL-P;IDL-PL;IDL-TG;LA;LDL-TG;L-HDL-TG;L-LDL-C;L-LDL-CE;L-LDL-L;L-LDL-P;L-LDL-PL;L-LDL-TG;M-HDL-TG;M-LDL-P;M-LDL-PL;M-LDL-TG;MUFA;PC;PUFA;Remnant-C;Serum-C;SFA;S-LDL-L;S-LDL-P;S-LDL-PL;S-LDL-TG;S-VLDL-C;TotCho;TotFA;TotPG;VLDL-C;XL-HDL-TG;XS-VLDL-C;XS-VLDL-CE;XS-VLDL-FC;XS-VLDL-L;XS-VLDL-P;XS-VLDL-PL;	1	region_4_3_locus_1	intron_variant	4:69343287:A:G;	missense_variant;	TMPRSS11E;	NA	NA	NA	NA	NA	4:69309117;4:69309117;4:69309117;4:69309265;4:69309265;4:69309265;4:69309300;4:69309716;4:69309716;4:69309716;4:69309913;4:69309913;4:69309913;4:69310287;4:69310287;4:69310287;4:69315905;4:69315905;4:69315905;4:69317078;4:69317078;4:69317078;4:69317873;4:69317873;4:69317873;4:69317947;4:69317947;4:69317947;4:69319421;4:69319421;4:69319421;4:69324066;4:69324066;4:69324066;4:69324075;4:69324075;4:69324075;4:69324750;4:69324750;4:69324750;4:69325415;4:69325415;4:69325415;4:69326683;4:69326683;4:69326683;4:69327932;4:69327932;4:69327932;4:69328421;4:69328421;4:69328421;4:69328887;4:69328887;4:69328887;4:69328988;4:69328988;4:69328988;4:69329669;4:69329669;4:69329669;4:69330421;4:69330421;4:69330421;4:69330527;4:69330527;4:69330527;4:69331225;4:69331225;4:69331225;4:69331331;4:69331331;4:69331331;4:69331331;4:69332537;4:69332537;4:69332537;4:69334413;4:69334413;4:69334413;4:69335293;4:69335293;4:69335293;4:69337959;4:69337959;4:69339257;4:69339257;4:69339933;4:69339933;4:69339933;4:69340991;4:69340991;4:69340991;4:69343287;4:69343287;4:69343287;4:69345436;4:69345436;4:69345598;4:69345598;4:69346753;4:69346753;4:69348664;4:69348664;4:69349018;4:69349018;4:69349018;4:69349059;4:69349059;4:69349423;4:69349423;4:69349602;4:69349602;4:69349677;4:69349677;4:69349677;4:69350200;4:69350200;4:69350722;4:69350722;4:69351507;4:69351507;4:69352078;4:69352078;4:69353863;4:69353863;4:69353863;4:69363682;4:69363682;4:69363682;4:69366825;4:69366825;4:69366825;4:69367074;4:69367074;4:69367074;4:69367872;4:69367872;4:69367872;4:69373407;4:69373407;4:69373407;4:69373407;4:69373971;4:69373971;4:69374039;4:69374039;4:69374406;4:69374406;4:69374406;4:69374505;4:69374505;4:69374743;4:69374743;4:69374819;4:69374819;4:69375630;4:69375630;4:69375630;4:69375888;4:69375888;4:69375888;4:69395639;4:69395639;4:69395639;4:69491284;4:69491284;4:69491284;4:69491284;4:69491456;4:69491456;4:69491456;	rs34847418;rs34847418;rs34847418;rs35971623;rs35971623;rs35971623;rs34092423;rs34637264;rs34637264;rs34637264;rs34655107;rs34655107;rs34655107;rs35111362;rs35111362;rs35111362;rs34956644;rs34956644;rs34956644;rs1554891;rs1554891;rs1554891;rs62317541;rs62317541;rs62317541;rs62317542;rs62317542;rs62317542;rs34311712;rs34311712;rs34311712;rs34327193;rs34327193;rs34327193;rs35410581;rs35410581;rs35410581;rs34878974;rs34878974;rs34878974;rs34168560;rs34168560;rs34168560;rs4694077;rs4694077;rs4694077;rs36028307;rs36028307;rs36028307;rs2060993;rs2060993;rs2060993;rs2123886;rs2123886;rs2123886;rs2123885;rs2123885;rs2123885;rs3805203;rs3805203;rs3805203;rs955962;rs955962;rs955962;rs955963;rs955963;rs955963;rs35183647;rs35183647;rs35183647;rs34768803;rs34768803;rs34768803;rs34768803;rs2278922;rs2278922;rs2278922;rs34243356;rs34243356;rs34243356;rs34072207;rs34072207;rs34072207;rs1037496;rs1037496;rs34872892;rs34872892;rs35662434;rs35662434;rs35662434;rs4860948;rs4860948;rs4860948;rs976002;rs976002;rs976002;rs1377868;rs1377868;rs2603178;rs2603178;rs2603176;rs2603176;rs2708695;rs2708695;rs1117816;rs1117816;rs1117816;rs2168047;rs2168047;rs3109120;rs3109120;rs2708688;rs2708688;rs2331415;rs2331415;rs2331415;rs2603171;rs2603171;rs1902022;rs1902022;rs2603166;rs2603166;rs2708679;rs2708679;rs10020631;rs10020631;rs10020631;rs35084682;rs35084682;rs35084682;rs202059056;rs202059056;rs202059056;rs2603152;rs2603152;rs2603152;rs2603151;rs2603151;rs2603151;rs9884390;rs9884390;rs9884390;rs9884390;rs62317940;rs62317940;rs62317942;rs62317942;rs7681047;rs7681047;rs7681047;rs7663653;rs7663653;rs7663807;rs7663807;rs7668901;rs7668901;rs4860950;rs4860950;rs4860950;rs4860952;rs4860952;rs4860952;rs146138775;rs146138775;rs146138775;rs4860987;rs4860987;rs4860987;rs4860987;rs112359954;rs112359954;rs112359954;	cholesterol;HDL_C;LDL_C;cholesterol;HDL_C;LDL_C;cholesterol;cholesterol;HDL_C;LDL_C;cholesterol;HDL_C;LDL_C;cholesterol;HDL_C;LDL_C;cholesterol;HDL_C;LDL_C;cholesterol;HDL_C;LDL_C;cholesterol;HDL_C;LDL_C;cholesterol;HDL_C;LDL_C;cholesterol;HDL_C;LDL_C;cholesterol;HDL_C;LDL_C;cholesterol;HDL_C;LDL_C;cholesterol;HDL_C;LDL_C;cholesterol;HDL_C;LDL_C;cholesterol;HDL_C;LDL_C;cholesterol;HDL_C;LDL_C;cholesterol;HDL_C;LDL_C;cholesterol;HDL_C;LDL_C;cholesterol;HDL_C;LDL_C;cholesterol;HDL_C;LDL_C;cholesterol;HDL_C;LDL_C;cholesterol;HDL_C;LDL_C;cholesterol;HDL_C;LDL_C;cholesterol;HDL_C;LDL_C;triglyc;cholesterol;HDL_C;LDL_C;cholesterol;HDL_C;LDL_C;cholesterol;HDL_C;LDL_C;cholesterol;LDL_C;cholesterol;LDL_C;cholesterol;HDL_C;LDL_C;cholesterol;HDL_C;LDL_C;cholesterol;HDL_C;LDL_C;cholesterol;LDL_C;cholesterol;LDL_C;cholesterol;LDL_C;cholesterol;LDL_C;cholesterol;HDL_C;LDL_C;cholesterol;LDL_C;cholesterol;LDL_C;cholesterol;LDL_C;cholesterol;HDL_C;LDL_C;cholesterol;LDL_C;cholesterol;LDL_C;cholesterol;LDL_C;cholesterol;LDL_C;cholesterol;HDL_C;LDL_C;cholesterol;LDL_C;triglyc;cholesterol;LDL_C;triglyc;cholesterol;LDL_C;triglyc;cholesterol;LDL_C;triglyc;cholesterol;HDL_C;LDL_C;triglyc;cholesterol;LDL_C;cholesterol;LDL_C;cholesterol;LDL_C;triglyc;cholesterol;LDL_C;cholesterol;LDL_C;cholesterol;LDL_C;cholesterol;HDL_C;LDL_C;cholesterol;HDL_C;LDL_C;cholesterol;HDL_C;LDL_C;cholesterol;HDL_C;LDL_C;triglyc;cholesterol;LDL_C;triglyc;	UKBB;UKBB;UKBB;UKBB;UKBB;UKBB;UKBB;UKBB;UKBB;UKBB;UKBB;UKBB;UKBB;UKBB;UKBB;UKBB;UKBB;UKBB;UKBB;UKBB;UKBB;UKBB;UKBB;UKBB;UKBB;UKBB;UKBB;UKBB;UKBB;UKBB;UKBB;UKBB;UKBB;UKBB;UKBB;UKBB;UKBB;UKBB;UKBB;UKBB;UKBB;UKBB;UKBB;UKBB;UKBB;UKBB;UKBB;UKBB;UKBB;UKBB;UKBB;UKBB;UKBB;UKBB;UKBB;UKBB;UKBB;UKBB;UKBB;UKBB;UKBB;UKBB;UKBB;UKBB;UKBB;UKBB;UKBB;UKBB;UKBB;UKBB;UKBB;UKBB;UKBB;UKBB;UKBB;UKBB;UKBB;UKBB;UKBB;UKBB;UKBB;UKBB;UKBB;UKBB;UKBB;UKBB;UKBB;UKBB;UKBB;UKBB;UKBB;UKBB;UKBB;UKBB;UKBB;UKBB;UKBB;UKBB;UKBB;UKBB;UKBB;UKBB;UKBB;UKBB;UKBB;UKBB;UKBB;UKBB;UKBB;UKBB;UKBB;UKBB;UKBB;UKBB;UKBB;UKBB;UKBB;UKBB;UKBB;UKBB;UKBB;UKBB;UKBB;UKBB;UKBB;UKBB;UKBB;UKBB;UKBB;UKBB;UKBB;UKBB;UKBB;UKBB;UKBB;UKBB;UKBB;UKBB;UKBB;UKBB;UKBB;UKBB;UKBB;UKBB;UKBB;UKBB;UKBB;UKBB;UKBB;UKBB;UKBB;UKBB;UKBB;UKBB;UKBB;UKBB;UKBB;UKBB;UKBB;UKBB;UKBB;UKBB;UKBB;UKBB;UKBB;UKBB;UKBB;UKBB;UKBB;UKBB;UKBB;UKBB;	NA	NA	69345132;69306774;69345132;69306774;69345132;69345132;69306774;69306774;69553527;	rs1377870;rs34041362;rs1377870;rs34041362;rs1377870;rs1377870;rs34041362;rs34041362;rs13435134;	Cholesterol;Cholesterol;LDL_cholesterol;LDL_cholesterol;Apolipoprotein_B;Apolipoprotein_A;Apolipoprotein_B;Apolipoprotein_A;Apolipoprotein_A;	Sinnott-Armstrong_et_al.;Sinnott-Armstrong_et_al.;Sinnott-Armstrong_et_al.;Sinnott-Armstrong_et_al.;Sinnott-Armstrong_et_al.;Sinnott-Armstrong_et_al.;Sinnott-Armstrong_et_al.;Sinnott-Armstrong_et_al.;Sinnott-Armstrong_et_al.;
4_3	4	68797386	70099531	M-HDL-TG	69491284	4:69491284:A:T	rs4860987	a	t	0.7308	-0.043039	0.00524084	2.171e-16	15.66	28	0.2564	No	UGT2B15	TMPRS11E	In LD block with missense variant	34	ApoB;DHA;EstC;FAw3;FAw6;FreeC;HDL-TG;IDL-L;IDL-P;IDL-TG;LDL-TG;L-HDL-TG;L-LDL-TG;M-HDL-CE_percent;M-HDL-PL;M-HDL-TG;M-LDL-PL;M-LDL-TG;MUFA;PC;PUFA;Remnant-C;Serum-C;SFA;S-LDL-PL;S-LDL-TG;TotCho;TotFA;TotPG;VLDL-C;XS-VLDL-FC;XS-VLDL-L;XS-VLDL-P;XS-VLDL-PL;	1	region_4_3_locus_1	downstream_gene_variant	NA	NA	NA	NA	Self-reported high cholesterol (Neale B 2017);	NA	NA	NA	4:69303321;4:69304049;4:69304468;4:69306355;4:69306774;4:69309117;4:69309117;4:69309117;4:69309265;4:69309265;4:69309265;4:69309300;4:69309716;4:69309716;4:69309716;4:69309913;4:69309913;4:69309913;4:69310287;4:69310287;4:69310287;4:69315905;4:69315905;4:69315905;4:69317078;4:69317078;4:69317078;4:69317873;4:69317873;4:69317873;4:69317947;4:69317947;4:69317947;4:69319421;4:69319421;4:69319421;4:69324066;4:69324066;4:69324066;4:69324075;4:69324075;4:69324075;4:69324750;4:69324750;4:69324750;4:69325415;4:69325415;4:69325415;4:69326683;4:69326683;4:69326683;4:69327932;4:69327932;4:69327932;4:69328421;4:69328421;4:69328421;4:69328988;4:69328988;4:69328988;4:69329669;4:69329669;4:69329669;4:69330421;4:69330421;4:69330421;4:69330527;4:69330527;4:69330527;4:69331225;4:69331225;4:69331225;4:69331331;4:69331331;4:69331331;4:69331331;4:69332537;4:69332537;4:69332537;4:69334413;4:69334413;4:69334413;4:69335293;4:69335293;4:69335293;4:69339257;4:69339257;4:69339933;4:69339933;4:69339933;4:69340991;4:69340991;4:69340991;4:69343287;4:69343287;4:69343287;4:69349018;4:69349018;4:69349018;4:69349677;4:69349677;4:69349677;4:69353863;4:69353863;4:69353863;4:69373407;4:69373407;4:69373407;4:69373407;4:69374039;4:69374039;4:69374406;4:69374406;4:69374406;4:69374505;4:69374505;4:69374743;4:69374743;4:69374819;4:69374819;4:69375888;4:69375888;4:69375888;4:69395639;4:69395639;4:69395639;4:69491284;4:69491284;4:69491284;4:69491284;4:69491456;4:69491456;4:69491456;4:69492629;	rs34109353;rs7694370;rs7695183;rs13115399;rs34041362;rs34847418;rs34847418;rs34847418;rs35971623;rs35971623;rs35971623;rs34092423;rs34637264;rs34637264;rs34637264;rs34655107;rs34655107;rs34655107;rs35111362;rs35111362;rs35111362;rs34956644;rs34956644;rs34956644;rs1554891;rs1554891;rs1554891;rs62317541;rs62317541;rs62317541;rs62317542;rs62317542;rs62317542;rs34311712;rs34311712;rs34311712;rs34327193;rs34327193;rs34327193;rs35410581;rs35410581;rs35410581;rs34878974;rs34878974;rs34878974;rs34168560;rs34168560;rs34168560;rs4694077;rs4694077;rs4694077;rs36028307;rs36028307;rs36028307;rs2060993;rs2060993;rs2060993;rs2123885;rs2123885;rs2123885;rs3805203;rs3805203;rs3805203;rs955962;rs955962;rs955962;rs955963;rs955963;rs955963;rs35183647;rs35183647;rs35183647;rs34768803;rs34768803;rs34768803;rs34768803;rs2278922;rs2278922;rs2278922;rs34243356;rs34243356;rs34243356;rs34072207;rs34072207;rs34072207;rs34872892;rs34872892;rs35662434;rs35662434;rs35662434;rs4860948;rs4860948;rs4860948;rs976002;rs976002;rs976002;rs1117816;rs1117816;rs1117816;rs2331415;rs2331415;rs2331415;rs10020631;rs10020631;rs10020631;rs9884390;rs9884390;rs9884390;rs9884390;rs62317942;rs62317942;rs7681047;rs7681047;rs7681047;rs7663653;rs7663653;rs7663807;rs7663807;rs7668901;rs7668901;rs4860952;rs4860952;rs4860952;rs146138775;rs146138775;rs146138775;rs4860987;rs4860987;rs4860987;rs4860987;rs112359954;rs112359954;rs112359954;rs2331416;	cholesterol;cholesterol;cholesterol;cholesterol;cholesterol;cholesterol;HDL_C;LDL_C;cholesterol;HDL_C;LDL_C;cholesterol;cholesterol;HDL_C;LDL_C;cholesterol;HDL_C;LDL_C;cholesterol;HDL_C;LDL_C;cholesterol;HDL_C;LDL_C;cholesterol;HDL_C;LDL_C;cholesterol;HDL_C;LDL_C;cholesterol;HDL_C;LDL_C;cholesterol;HDL_C;LDL_C;cholesterol;HDL_C;LDL_C;cholesterol;HDL_C;LDL_C;cholesterol;HDL_C;LDL_C;cholesterol;HDL_C;LDL_C;cholesterol;HDL_C;LDL_C;cholesterol;HDL_C;LDL_C;cholesterol;HDL_C;LDL_C;cholesterol;HDL_C;LDL_C;cholesterol;HDL_C;LDL_C;cholesterol;HDL_C;LDL_C;cholesterol;HDL_C;LDL_C;cholesterol;HDL_C;LDL_C;cholesterol;HDL_C;LDL_C;triglyc;cholesterol;HDL_C;LDL_C;cholesterol;HDL_C;LDL_C;cholesterol;HDL_C;LDL_C;cholesterol;LDL_C;cholesterol;HDL_C;LDL_C;cholesterol;HDL_C;LDL_C;cholesterol;HDL_C;LDL_C;cholesterol;HDL_C;LDL_C;cholesterol;HDL_C;LDL_C;cholesterol;HDL_C;LDL_C;cholesterol;HDL_C;LDL_C;triglyc;cholesterol;LDL_C;cholesterol;LDL_C;triglyc;cholesterol;LDL_C;cholesterol;LDL_C;cholesterol;LDL_C;cholesterol;HDL_C;LDL_C;cholesterol;HDL_C;LDL_C;cholesterol;HDL_C;LDL_C;triglyc;cholesterol;LDL_C;triglyc;cholesterol;	UKBB;UKBB;UKBB;UKBB;UKBB;UKBB;UKBB;UKBB;UKBB;UKBB;UKBB;UKBB;UKBB;UKBB;UKBB;UKBB;UKBB;UKBB;UKBB;UKBB;UKBB;UKBB;UKBB;UKBB;UKBB;UKBB;UKBB;UKBB;UKBB;UKBB;UKBB;UKBB;UKBB;UKBB;UKBB;UKBB;UKBB;UKBB;UKBB;UKBB;UKBB;UKBB;UKBB;UKBB;UKBB;UKBB;UKBB;UKBB;UKBB;UKBB;UKBB;UKBB;UKBB;UKBB;UKBB;UKBB;UKBB;UKBB;UKBB;UKBB;UKBB;UKBB;UKBB;UKBB;UKBB;UKBB;UKBB;UKBB;UKBB;UKBB;UKBB;UKBB;UKBB;UKBB;UKBB;UKBB;UKBB;UKBB;UKBB;UKBB;UKBB;UKBB;UKBB;UKBB;UKBB;UKBB;UKBB;UKBB;UKBB;UKBB;UKBB;UKBB;UKBB;UKBB;UKBB;UKBB;UKBB;UKBB;UKBB;UKBB;UKBB;UKBB;UKBB;UKBB;UKBB;UKBB;UKBB;UKBB;UKBB;UKBB;UKBB;UKBB;UKBB;UKBB;UKBB;UKBB;UKBB;UKBB;UKBB;UKBB;UKBB;UKBB;UKBB;UKBB;UKBB;UKBB;UKBB;UKBB;UKBB;UKBB;UKBB;UKBB;UKBB;UKBB;	4:69306774	rs34041362	69345132;69306774;69345132;69306774;69345132;69345132;69306774;69306774;69962375;69553527;69962375;	rs1377870;rs34041362;rs1377870;rs34041362;rs1377870;rs1377870;rs34041362;rs34041362;rs61361928;rs13435134;rs61361928;	Cholesterol;Cholesterol;LDL_cholesterol;LDL_cholesterol;Apolipoprotein_B;Apolipoprotein_A;Apolipoprotein_B;Apolipoprotein_A;Cholesterol;Apolipoprotein_A;LDL_cholesterol;	Sinnott-Armstrong_et_al.;Sinnott-Armstrong_et_al.;Sinnott-Armstrong_et_al.;Sinnott-Armstrong_et_al.;Sinnott-Armstrong_et_al.;Sinnott-Armstrong_et_al.;Sinnott-Armstrong_et_al.;Sinnott-Armstrong_et_al.;Sinnott-Armstrong_et_al.;Sinnott-Armstrong_et_al.;Sinnott-Armstrong_et_al.;
4_3	4	68797386	70099531	M-HDL-CE_percent	69491284	4:69491284:A:T	rs4860987	a	t	0.7304	0.0345591	0.00534314	9.935e-11	10	27	0.3171	No	UGT2B15	TMPRS11E	In LD block with missense variant	34	ApoB;DHA;EstC;FAw3;FAw6;FreeC;HDL-TG;IDL-L;IDL-P;IDL-TG;LDL-TG;L-HDL-TG;L-LDL-TG;M-HDL-CE_percent;M-HDL-PL;M-HDL-TG;M-LDL-PL;M-LDL-TG;MUFA;PC;PUFA;Remnant-C;Serum-C;SFA;S-LDL-PL;S-LDL-TG;TotCho;TotFA;TotPG;VLDL-C;XS-VLDL-FC;XS-VLDL-L;XS-VLDL-P;XS-VLDL-PL;	1	region_4_3_locus_1	downstream_gene_variant	NA	NA	NA	NA	Self-reported high cholesterol (Neale B 2017);	NA	NA	NA	4:69303321;4:69304049;4:69304468;4:69306355;4:69306774;4:69309117;4:69309117;4:69309117;4:69309265;4:69309265;4:69309265;4:69309300;4:69309716;4:69309716;4:69309716;4:69309913;4:69309913;4:69309913;4:69310287;4:69310287;4:69310287;4:69315905;4:69315905;4:69315905;4:69317078;4:69317078;4:69317078;4:69317873;4:69317873;4:69317873;4:69317947;4:69317947;4:69317947;4:69319421;4:69319421;4:69319421;4:69324066;4:69324066;4:69324066;4:69324075;4:69324075;4:69324075;4:69324750;4:69324750;4:69324750;4:69325415;4:69325415;4:69325415;4:69326683;4:69326683;4:69326683;4:69327932;4:69327932;4:69327932;4:69328421;4:69328421;4:69328421;4:69328988;4:69328988;4:69328988;4:69329669;4:69329669;4:69329669;4:69330421;4:69330421;4:69330421;4:69330527;4:69330527;4:69330527;4:69331225;4:69331225;4:69331225;4:69331331;4:69331331;4:69331331;4:69331331;4:69332537;4:69332537;4:69332537;4:69334413;4:69334413;4:69334413;4:69335293;4:69335293;4:69335293;4:69339257;4:69339257;4:69339933;4:69339933;4:69339933;4:69340991;4:69340991;4:69340991;4:69343287;4:69343287;4:69343287;4:69349018;4:69349018;4:69349018;4:69349677;4:69349677;4:69349677;4:69353863;4:69353863;4:69353863;4:69373407;4:69373407;4:69373407;4:69373407;4:69374039;4:69374039;4:69374406;4:69374406;4:69374406;4:69374505;4:69374505;4:69374743;4:69374743;4:69374819;4:69374819;4:69375888;4:69375888;4:69375888;4:69395639;4:69395639;4:69395639;4:69491284;4:69491284;4:69491284;4:69491284;4:69491456;4:69491456;4:69491456;4:69492629;	rs34109353;rs7694370;rs7695183;rs13115399;rs34041362;rs34847418;rs34847418;rs34847418;rs35971623;rs35971623;rs35971623;rs34092423;rs34637264;rs34637264;rs34637264;rs34655107;rs34655107;rs34655107;rs35111362;rs35111362;rs35111362;rs34956644;rs34956644;rs34956644;rs1554891;rs1554891;rs1554891;rs62317541;rs62317541;rs62317541;rs62317542;rs62317542;rs62317542;rs34311712;rs34311712;rs34311712;rs34327193;rs34327193;rs34327193;rs35410581;rs35410581;rs35410581;rs34878974;rs34878974;rs34878974;rs34168560;rs34168560;rs34168560;rs4694077;rs4694077;rs4694077;rs36028307;rs36028307;rs36028307;rs2060993;rs2060993;rs2060993;rs2123885;rs2123885;rs2123885;rs3805203;rs3805203;rs3805203;rs955962;rs955962;rs955962;rs955963;rs955963;rs955963;rs35183647;rs35183647;rs35183647;rs34768803;rs34768803;rs34768803;rs34768803;rs2278922;rs2278922;rs2278922;rs34243356;rs34243356;rs34243356;rs34072207;rs34072207;rs34072207;rs34872892;rs34872892;rs35662434;rs35662434;rs35662434;rs4860948;rs4860948;rs4860948;rs976002;rs976002;rs976002;rs1117816;rs1117816;rs1117816;rs2331415;rs2331415;rs2331415;rs10020631;rs10020631;rs10020631;rs9884390;rs9884390;rs9884390;rs9884390;rs62317942;rs62317942;rs7681047;rs7681047;rs7681047;rs7663653;rs7663653;rs7663807;rs7663807;rs7668901;rs7668901;rs4860952;rs4860952;rs4860952;rs146138775;rs146138775;rs146138775;rs4860987;rs4860987;rs4860987;rs4860987;rs112359954;rs112359954;rs112359954;rs2331416;	cholesterol;cholesterol;cholesterol;cholesterol;cholesterol;cholesterol;HDL_C;LDL_C;cholesterol;HDL_C;LDL_C;cholesterol;cholesterol;HDL_C;LDL_C;cholesterol;HDL_C;LDL_C;cholesterol;HDL_C;LDL_C;cholesterol;HDL_C;LDL_C;cholesterol;HDL_C;LDL_C;cholesterol;HDL_C;LDL_C;cholesterol;HDL_C;LDL_C;cholesterol;HDL_C;LDL_C;cholesterol;HDL_C;LDL_C;cholesterol;HDL_C;LDL_C;cholesterol;HDL_C;LDL_C;cholesterol;HDL_C;LDL_C;cholesterol;HDL_C;LDL_C;cholesterol;HDL_C;LDL_C;cholesterol;HDL_C;LDL_C;cholesterol;HDL_C;LDL_C;cholesterol;HDL_C;LDL_C;cholesterol;HDL_C;LDL_C;cholesterol;HDL_C;LDL_C;cholesterol;HDL_C;LDL_C;cholesterol;HDL_C;LDL_C;triglyc;cholesterol;HDL_C;LDL_C;cholesterol;HDL_C;LDL_C;cholesterol;HDL_C;LDL_C;cholesterol;LDL_C;cholesterol;HDL_C;LDL_C;cholesterol;HDL_C;LDL_C;cholesterol;HDL_C;LDL_C;cholesterol;HDL_C;LDL_C;cholesterol;HDL_C;LDL_C;cholesterol;HDL_C;LDL_C;cholesterol;HDL_C;LDL_C;triglyc;cholesterol;LDL_C;cholesterol;LDL_C;triglyc;cholesterol;LDL_C;cholesterol;LDL_C;cholesterol;LDL_C;cholesterol;HDL_C;LDL_C;cholesterol;HDL_C;LDL_C;cholesterol;HDL_C;LDL_C;triglyc;cholesterol;LDL_C;triglyc;cholesterol;	UKBB;UKBB;UKBB;UKBB;UKBB;UKBB;UKBB;UKBB;UKBB;UKBB;UKBB;UKBB;UKBB;UKBB;UKBB;UKBB;UKBB;UKBB;UKBB;UKBB;UKBB;UKBB;UKBB;UKBB;UKBB;UKBB;UKBB;UKBB;UKBB;UKBB;UKBB;UKBB;UKBB;UKBB;UKBB;UKBB;UKBB;UKBB;UKBB;UKBB;UKBB;UKBB;UKBB;UKBB;UKBB;UKBB;UKBB;UKBB;UKBB;UKBB;UKBB;UKBB;UKBB;UKBB;UKBB;UKBB;UKBB;UKBB;UKBB;UKBB;UKBB;UKBB;UKBB;UKBB;UKBB;UKBB;UKBB;UKBB;UKBB;UKBB;UKBB;UKBB;UKBB;UKBB;UKBB;UKBB;UKBB;UKBB;UKBB;UKBB;UKBB;UKBB;UKBB;UKBB;UKBB;UKBB;UKBB;UKBB;UKBB;UKBB;UKBB;UKBB;UKBB;UKBB;UKBB;UKBB;UKBB;UKBB;UKBB;UKBB;UKBB;UKBB;UKBB;UKBB;UKBB;UKBB;UKBB;UKBB;UKBB;UKBB;UKBB;UKBB;UKBB;UKBB;UKBB;UKBB;UKBB;UKBB;UKBB;UKBB;UKBB;UKBB;UKBB;UKBB;UKBB;UKBB;UKBB;UKBB;UKBB;UKBB;UKBB;UKBB;UKBB;UKBB;	4:69306774	rs34041362	69345132;69306774;69345132;69306774;69345132;69345132;69306774;69306774;69962375;69553527;69962375;	rs1377870;rs34041362;rs1377870;rs34041362;rs1377870;rs1377870;rs34041362;rs34041362;rs61361928;rs13435134;rs61361928;	Cholesterol;Cholesterol;LDL_cholesterol;LDL_cholesterol;Apolipoprotein_B;Apolipoprotein_A;Apolipoprotein_B;Apolipoprotein_A;Cholesterol;Apolipoprotein_A;LDL_cholesterol;	Sinnott-Armstrong_et_al.;Sinnott-Armstrong_et_al.;Sinnott-Armstrong_et_al.;Sinnott-Armstrong_et_al.;Sinnott-Armstrong_et_al.;Sinnott-Armstrong_et_al.;Sinnott-Armstrong_et_al.;Sinnott-Armstrong_et_al.;Sinnott-Armstrong_et_al.;Sinnott-Armstrong_et_al.;Sinnott-Armstrong_et_al.;
4_4	4	70103826	78193293	M-VLDL-TG_percent	72720787	4:72720787:A:C	rs192328736	a	c	0.9887	0.354574	0.0492011	5.735e-13	12.24	8	0.67	No	GC	ALB	Biology	57	Alb;EstC;FreeC;IDL-FC;IDL-L;IDL-P;IDL-PL;LDL-C;LDL-TG;L-LDL-C;L-LDL-CE;L-LDL-CE_percent;L-LDL-FC;L-LDL-L;L-LDL-P;L-LDL-PL;L-LDL-PL_percent;L-LDL-TG;L-VLDL-PL_percent;L-VLDL-TG_percent;M-LDL-C;M-LDL-CE;M-LDL-CE_percent;M-LDL-C_percent;M-LDL-FC;M-LDL-FC_percent;M-LDL-L;M-LDL-P;M-LDL-PL;M-LDL-PL_percent;M-LDL-TG;M-VLDL-CE_percent;M-VLDL-C_percent;M-VLDL-TG_percent;Serum-C;S-HDL-C;S-HDL-CE;S-HDL-CE_percent;S-HDL-C_percent;S-HDL-FC_percent;S-HDL-PL_percent;S-LDL-C;S-LDL-CE;S-LDL-CE_percent;S-LDL-C_percent;S-LDL-FC_percent;S-LDL-L;S-LDL-P;S-LDL-PL_percent;S-LDL-TG;SM;S-VLDL-CE;XL-HDL-FC_percent;XL-VLDL-PL_percent;XL-VLDL-TG_percent;XS-VLDL-PL;XXL-VLDL-CE_percent;	2	region_4_4_locus_1	intergenic_variant	NA	NA	NA	NA	NA	NA	rs150758420;rs114334772;rs114334772;rs183365738;rs115136538;rs143736900;rs143736900;rs150227972;rs144064722;rs114334772;rs16848079;rs16848079;rs181066897;rs181847072;rs183365738;rs181847072;rs151193598;rs115136538;rs150227972;rs181847072;rs150227972;rs143736900;rs150227972;rs143736900;rs181066897;rs114700733;rs114334772;rs115136538;rs181847072;rs114334772;rs16848079;rs16848079;rs115136538;rs181066897;rs183365738;rs16848079;rs16848079;rs115136538;rs842891;rs144064722;rs183365738;rs16848079;rs16848079;rs144064722;rs115136538;rs143736900;rs16848079;rs16848079;rs183365738;rs143736900;rs16848079;rs16848079;rs143736900;rs150227972;rs183365738;rs115136538;rs151193598;rs151193598;rs16848079;rs16848079;rs115136538;rs16848079;rs16848079;rs150227972;rs181847072;rs151193598;rs183365738;rs16848079;rs16848079;rs115136538;rs144064722;rs115136538;rs114822153;rs114334772;rs80101718;rs16848079;rs16848079;rs150227972;rs143736900;rs151193598;rs16848079;rs16848079;rs143736900;rs150227972;rs114334772;rs183365738;rs16848079;rs16848079;rs150227972;rs144064722;rs16848079;rs16848079;rs115136538;rs183365738;rs115136538;rs114334772;rs181847072;rs114334772;rs114334772;rs183365738;rs151193598;rs12500991;rs114334772;rs114334772;rs143736900;rs144064722;rs144064722;rs114334772;rs16848079;rs16848079;rs181847072;rs183365738;rs150227972;rs151193598;rs115136538;rs150227972;rs115136538;rs150227972;rs151193598;rs144064722;rs151193598;rs140009185;rs181847072;rs181847072;rs143020481;rs183365738;rs115136538;rs183365738;rs115136538;rs16848079;rs16848079;rs144064722;rs114334772;rs16848079;rs16848079;rs150227972;rs115136538;rs2365519;rs115136538;rs114334772;rs181066897;rs144064722;rs16848079;rs16848079;rs143736900;rs183365738;rs181066897;rs181847072;rs114334772;rs181847072;rs115136538;rs143736900;rs2886383;rs143736900;rs144064722;rs13148201;rs13148846;rs7673414;rs144064722;rs183365738;rs143736900;rs183365738;rs7689934;rs16848079;rs16848079;rs183365738;rs181847072;rs114334772;rs144064722;rs150227972;rs143736900;rs150227972;rs16848079;rs16848079;rs28785334;rs150227972;rs150227972;rs144064722;rs115136538;rs114334772;rs2365520;rs151193598;rs12500483;rs151193598;rs143736900;rs114334772;rs144064722;rs150227972;rs181066897;rs114334772;rs144064722;rs151193598;rs114334772;rs151193598;rs2365518;rs115136538;rs115136538;rs114334772;rs114334772;rs115136538;rs4694437;rs1851027;rs114334772;rs151193598;rs114334772;rs181847072;rs144064722;rs115136538;rs16848079;rs16848079;rs114334772;rs114334772;rs114334772;rs151193598;rs143736900;rs183365738;rs143736900;rs143736900;rs115136538;rs181847072;rs151193598;rs1851024;rs115136538;rs144064722;rs144064722;rs16848079;rs16848079;rs150227972;rs183365738;rs16848079;rs16848079;rs116343283;rs79624011;rs142160757;rs115136538;rs114334772;rs114334772;rs150227972;rs190986349;rs144064722;rs181847072;rs16848079;rs16848079;rs144064722;rs74575991;rs16848079;rs16848079;rs139079508;rs16848079;rs16848079;rs12508019;rs181066897;rs143736900;rs181847072;rs4589992;rs183365738;rs114334772;rs114334772;rs181847072;rs115645136;rs16848079;rs16848079;rs113553441;rs151193598;rs181066897;rs151193598;rs144064722;rs150227972;rs16848079;rs16848079;rs114334772;rs114334772;rs151193598;rs16848079;rs16848079;rs1879329;rs11730766;rs181847072;rs181847072;rs151193598;rs115136538;rs1402161;rs151193598;rs143736900;rs181066897;rs6852204;rs6446763;rs151193598;rs4549347;rs144064722;rs146119844;rs181847072;rs1715947;rs114334772;rs183365738;rs115136538;rs183365738;rs16848079;rs16848079;rs115136538;rs114334772;rs16848079;rs16848079;rs114334772;rs144064722;rs150227972;rs181066897;rs151193598;rs11736773;rs143736900;rs115136538;rs78062195;rs115136538;rs151193598;rs183365738;rs16848079;rs16848079;rs1491715;rs151193598;rs150227972;rs115136538;rs16848079;rs16848079;rs181066897;rs181847072;rs181066897;rs115136538;rs114334772;rs16848079;rs16848079;rs143736900;rs151193598;rs181847072;rs151193598;rs151193598;rs114334772;rs114334772;rs181847072;	Albumin;Serum_M-LDL-P;Serum_IDL-FC;Cholesterol_esters_in_medium_LDL;Serum_SM;Total_cholesterol_in_large_LDL;Triglycerides_in_IDL;Cholesterol_esters_in_medium_LDL;Phospholipids_in_medium_LDL;Serum_S-VLDL-P;Serum_IDL-P;IDL-P;Triglycerides_in_IDL;Total_lipids_in_large_LDL;Total_cholesterol_in_large_LDL;Concentration_of_medium_LDL_particles;Esterified_cholesterol;Serum_IDL-L;Triglycerides_in_IDL;Free_cholesterol_in_large_LDL;Total_cholesterol_in_large_LDL;Total_cholesterol_in_LDL;Albumin;Triglycerides_in_very_small_VLDL;Total_cholesterol_in_LDL;Albumin;Serum_XS-VLDL-L;Serum_M-LDL-P;Cholesterol_esters_in_large_LDL;Serum_FAw67;Serum_L-LDL-L;L-LDL-L;Serum_L-LDL-L;Concentration_of_small_LDL_particles;Total_cholesterol_in_LDL;Serum_M-LDL-P;M-LDL-P;Serum_IDL-C-eFR;Albumin;Free_cholesterol;Triglycerides_in_very_small_VLDL;Serum_M-LDL-C;M-LDL-C;Albumin;Serum_LDL-C-eFR;Serum_total_cholesterol;Serum_Est-C;Est-C;Albumin;Total_lipids_in_large_LDL;Serum_M-LDL-L;M-LDL-L;Free_cholesterol_in_large_LDL;Total_cholesterol_in_LDL;Serum_total_cholesterol;Serum_M-LDL-PL;Free_cholesterol_in_large_LDL;Total_lipids_in_IDL;Serum_S-LDL-C;S-LDL-C;Serum_M-LDL-L;Serum_Tot-C;Tot-C;Serum_total_cholesterol;Serum_total_cholesterol;Phospholipids_in_very_small_VLDL;Free_cholesterol_in_large_LDL;Serum_Gp;Gp;Serum_S-LDL-C;Total_cholesterol_in_medium_LDL;Serum_L-LDL-P;Albumin;Serum_M-LDL-C;Albumin;Serum_L-LDL-P;L-LDL-P;Free_cholesterol_in_large_LDL;Concentration_of_medium_LDL_particles;Concentration_of_medium_LDL_particles;Serum_Alb;Alb;Cholesterol_esters_in_large_LDL;Total_lipids_in_large_LDL;Serum_IDL-C-eFR;Total_lipids_in_large_LDL;Serum_L-LDL-C;L-LDL-C;Glycoprotein_acetyls__mainly_a1Lacid_glycoprotein;Concentration_of_IDL_particles;Serum_L-LDL-CE;L-LDL-CE;Serum_S-VLDL-C;Concentration_of_medium_LDL_particles;Serum_M-LDL-C;Serum_SM;Phospholipids_in_medium_LDL;Serum_XS-VLDL-PL;Serum_IDL-TG;Glycoprotein_acetyls__mainly_a1Lacid_glycoprotein;Cholesterol_esters_in_medium_LDL;Albumin;Serum_LDL-C-eFR;Serum_M-LDL-PL;Phospholipids_in_medium_LDL;Total_cholesterol_in_large_LDL;Total_lipids_in_medium_LDL;Serum_Est-C;Serum_XS-VLDL-TG;XS-VLDL-TG;Total_cholesterol_in_medium_LDL;Cholesterol_esters_in_large_LDL;Triglycerides_in_very_small_VLDL;Phospholipids_in_large_LDL;Serum_L-LDL-C;Concentration_of_medium_LDL_particles;Serum_IDL-TG;Cholesterol_esters_in_large_LDL;Concentration_of_very_small_VLDL_particles;Free_cholesterol_in_large_LDL;Phospholipids_in_IDL;Albumin;Concentration_of_large_LDL_particles;Total_cholesterol_in_small_LDL;Albumin;Phospholipids_in_medium_LDL;Serum_Free-C;Triglycerides_in_small_HDL;Serum_L-LDL-CE;Serum_L-LDL-FC;L-LDL-FC;Concentration_of_small_LDL_particles;Serum_XS-VLDL-P;Serum_Free-C;Free-C;Phospholipids_in_medium_LDL;Serum_L-LDL-FC;Albumin;Serum_Alb;Serum_IDL-C;Concentration_of_large_LDL_particles;OmegaL6_fatty_acids;Serum_XS-VLDL-P;XS-VLDL-P;Total_cholesterol_in_medium_LDL;Concentration_of_IDL_particles;Total_cholesterol_in_medium_LDL;Triglycerides_in_small_HDL;Serum_S-LDL-P;Concentration_of_IDL_particles;Serum_IDL-P;Total_cholesterol_in_small_LDL;Albumin;Concentration_of_large_LDL_particles;Total_cholesterol_in_small_LDL;Albumin;Albumin;Albumin;Cholesterol_esters_in_large_LDL;Concentration_of_large_LDL_particles;Concentration_of_IDL_particles;Total_cholesterol_in_small_LDL;Albumin;Serum_LDL-C;LDL-C;Total_cholesterol_in_medium_LDL;Total_cholesterol_in_small_VLDL;Serum_L-LDL-P;Total_lipids_in_large_LDL;Total_cholesterol_in_medium_LDL;Albumin;Concentration_of_IDL_particles;Serum_L-LDL-PL;L-LDL-PL;Albumin;Concentration_of_large_LDL_particles;Total_cholesterol_in_small_LDL;Total_cholesterol_in_LDL;Serum_XS-VLDL-TG;Serum_Tot-C;Albumin;Concentration_of_small_LDL_particles;Albumin;Total_cholesterol_in_large_LDL;Triglycerides_in_small_HDL;Serum_His/Phe;Total_lipids_in_small_LDL;Triglycerides_in_small_HDL;Total_lipids_in_medium_LDL;Serum_Gp;Concentration_of_medium_LDL_particles;Triglycerides_in_IDL;Serum_S-VLDL-C;Total_lipids_in_large_LDL;Albumin;Serum_LDL-C;Serum_Serum-C;Serum_L-LDL-C;Serum_LDL-C;Serum_S-VLDL-FC;Albumin;Albumin;Serum_M-LDL-L;Concentration_of_IDL_particles;Serum_L-LDL-FC;Concentration_of_small_LDL_particles;Esterified_cholesterol;Serum_Tot-C;Serum_IDL-C-eFR;IDL-C-eFR;Serum_IDL-PL;Serum_S-VLDL-L;Serum_ApoB;Phospholipids_in_medium_LDL;Total_cholesterol_in_small_VLDL;Concentration_of_small_LDL_particles;Phospholipids_in_large_LDL;Concentration_of_small_LDL_particles;Serum_XS-VLDL-P;Phospholipids_in_large_LDL;Cholesterol_esters_in_large_LDL;Albumin;Serum_L-LDL-PL;Total_lipids_in_IDL;Phospholipids_in_large_LDL;Serum_M-LDL-PL;M-LDL-PL;Concentration_of_small_LDL_particles;Phospholipids_in_large_LDL;Serum_S-LDL-P;S-LDL-P;Albumin;Albumin;Albumin;Serum_Albumin;Serum_Free-C;Serum_Serum-C;Phospholipids_in_large_LDL;Albumin;Triglycerides_in_IDL;Total_lipids_in_small_LDL;Serum_LDL-C-eFR;LDL-C-eFR;Cholesterol_esters_in_medium_LDL;Albumin;Serum_S-VLDL-FC;S-VLDL-FC;Albumin;Serum_IDL-L;IDL-L;Albumin;Total_lipids_in_large_LDL;Total_lipids_in_small_LDL;Total_lipids_in_medium_LDL;Albumin;Total_lipids_in_small_LDL;Serum_S-VLDL-PL;Serum_L-LDL-CE;Triglycerides_in_IDL;Albumin;Serum_S-VLDL-C;S-VLDL-C;Albumin;Serum_total_cholesterol;Albumin;Albumin;Concentration_of_large_LDL_particles;Total_lipids_in_small_LDL;Serum_S-LDL-L;S-LDL-L;Serum_M-LDL-CE;Serum_IDL-P;Total_cholesterol_in_small_LDL;Serum_M-LDL-CE;M-LDL-CE;Albumin;Albumin;Cholesterol_esters_in_medium_LDL;Triglycerides_in_very_small_VLDL;Concentration_of_large_LDL_particles;Serum_S-VLDL-PL;Albumin;Total_lipids_in_small_LDL;Total_lipids_in_medium_LDL;Cholesterol_esters_in_medium_LDL;Albumin;Albumin;Total_lipids_in_medium_LDL;Albumin;Serum_total_cholesterol;Albumin;Glycoprotein_acetyls__mainly_a1Lacid_glycoprotein;Albumin;Serum_L-LDL-L;Total_lipids_in_medium_LDL;Serum_M-LDL-CE;Total_cholesterol_in_small_VLDL;Serum_Serum-C;Serum-C;Serum_S-LDL-P;Serum_L-LDL-PL;Serum_XS-VLDL-L;XS-VLDL-L;Serum_XS-VLDL-TG;Total_lipids_in_small_HDL;Total_lipids_in_medium_LDL;Total_cholesterol_in_small_LDL;Total_lipids_in_small_HDL;Albumin;Glycoprotein_acetyls__mainly_a1Lacid_glycoprotein;Serum_Gp;Serum_Gp;Serum_S-LDL-L;Total_cholesterol_in_medium_LDL;Triglycerides_in_IDL;Serum_IDL-TG;IDL-TG;Albumin;Total_cholesterol_in_LDL;Total_cholesterol_in_small_VLDL;Serum_ApoB;Serum_SM;SM;Concentration_of_medium_LDL_particles;Total_cholesterol_in_large_LDL;Total_lipids_in_small_LDL;Serum_Est-C;Serum_IDL-L;Serum_S-VLDL-PL;S-VLDL-PL;Cholesterol_esters_in_medium_LDL;Free_cholesterol;Albumin;Total_cholesterol_in_small_VLDL;Triglycerides_in_very_small_VLDL;Serum_S-HDL-TG;Serum_S-VLDL-FC;Total_cholesterol_in_LDL;	NA	NA	NA	NA	NA	NA	NA	NA	NA	NA
4_4	4	70103826	78193293	M-VLDL-C_percent	72720787	4:72720787:A:C	rs192328736	a	c	0.9887	-0.343826	0.049177	2.718e-12	11.57	8	0.707	No	GC	ALB	Biology	57	Alb;EstC;FreeC;IDL-FC;IDL-L;IDL-P;IDL-PL;LDL-C;LDL-TG;L-LDL-C;L-LDL-CE;L-LDL-CE_percent;L-LDL-FC;L-LDL-L;L-LDL-P;L-LDL-PL;L-LDL-PL_percent;L-LDL-TG;L-VLDL-PL_percent;L-VLDL-TG_percent;M-LDL-C;M-LDL-CE;M-LDL-CE_percent;M-LDL-C_percent;M-LDL-FC;M-LDL-FC_percent;M-LDL-L;M-LDL-P;M-LDL-PL;M-LDL-PL_percent;M-LDL-TG;M-VLDL-CE_percent;M-VLDL-C_percent;M-VLDL-TG_percent;Serum-C;S-HDL-C;S-HDL-CE;S-HDL-CE_percent;S-HDL-C_percent;S-HDL-FC_percent;S-HDL-PL_percent;S-LDL-C;S-LDL-CE;S-LDL-CE_percent;S-LDL-C_percent;S-LDL-FC_percent;S-LDL-L;S-LDL-P;S-LDL-PL_percent;S-LDL-TG;SM;S-VLDL-CE;XL-HDL-FC_percent;XL-VLDL-PL_percent;XL-VLDL-TG_percent;XS-VLDL-PL;XXL-VLDL-CE_percent;	2	region_4_4_locus_1	intergenic_variant	NA	NA	NA	NA	NA	NA	rs150758420;rs114334772;rs114334772;rs183365738;rs115136538;rs143736900;rs143736900;rs150227972;rs144064722;rs114334772;rs16848079;rs16848079;rs181066897;rs181847072;rs183365738;rs181847072;rs151193598;rs115136538;rs150227972;rs181847072;rs150227972;rs143736900;rs150227972;rs143736900;rs181066897;rs114700733;rs114334772;rs115136538;rs181847072;rs114334772;rs16848079;rs16848079;rs115136538;rs181066897;rs183365738;rs16848079;rs16848079;rs115136538;rs842891;rs144064722;rs183365738;rs16848079;rs16848079;rs144064722;rs115136538;rs143736900;rs16848079;rs16848079;rs183365738;rs143736900;rs16848079;rs16848079;rs143736900;rs150227972;rs183365738;rs115136538;rs151193598;rs151193598;rs16848079;rs16848079;rs115136538;rs16848079;rs16848079;rs150227972;rs181847072;rs151193598;rs183365738;rs16848079;rs16848079;rs115136538;rs144064722;rs115136538;rs114822153;rs114334772;rs80101718;rs16848079;rs16848079;rs150227972;rs143736900;rs151193598;rs16848079;rs16848079;rs143736900;rs150227972;rs114334772;rs183365738;rs16848079;rs16848079;rs150227972;rs144064722;rs16848079;rs16848079;rs115136538;rs183365738;rs115136538;rs114334772;rs181847072;rs114334772;rs114334772;rs183365738;rs151193598;rs12500991;rs114334772;rs114334772;rs143736900;rs144064722;rs144064722;rs114334772;rs16848079;rs16848079;rs181847072;rs183365738;rs150227972;rs151193598;rs115136538;rs150227972;rs115136538;rs150227972;rs151193598;rs144064722;rs151193598;rs140009185;rs181847072;rs181847072;rs143020481;rs183365738;rs115136538;rs183365738;rs115136538;rs16848079;rs16848079;rs144064722;rs114334772;rs16848079;rs16848079;rs150227972;rs115136538;rs2365519;rs115136538;rs114334772;rs181066897;rs144064722;rs16848079;rs16848079;rs143736900;rs183365738;rs181066897;rs181847072;rs114334772;rs181847072;rs115136538;rs143736900;rs2886383;rs143736900;rs144064722;rs13148201;rs13148846;rs7673414;rs144064722;rs183365738;rs143736900;rs183365738;rs7689934;rs16848079;rs16848079;rs183365738;rs181847072;rs114334772;rs144064722;rs150227972;rs143736900;rs150227972;rs16848079;rs16848079;rs28785334;rs150227972;rs150227972;rs144064722;rs115136538;rs114334772;rs2365520;rs151193598;rs12500483;rs151193598;rs143736900;rs114334772;rs144064722;rs150227972;rs181066897;rs114334772;rs144064722;rs151193598;rs114334772;rs151193598;rs2365518;rs115136538;rs115136538;rs114334772;rs114334772;rs115136538;rs4694437;rs1851027;rs114334772;rs151193598;rs114334772;rs181847072;rs144064722;rs115136538;rs16848079;rs16848079;rs114334772;rs114334772;rs114334772;rs151193598;rs143736900;rs183365738;rs143736900;rs143736900;rs115136538;rs181847072;rs151193598;rs1851024;rs115136538;rs144064722;rs144064722;rs16848079;rs16848079;rs150227972;rs183365738;rs16848079;rs16848079;rs116343283;rs79624011;rs142160757;rs115136538;rs114334772;rs114334772;rs150227972;rs190986349;rs144064722;rs181847072;rs16848079;rs16848079;rs144064722;rs74575991;rs16848079;rs16848079;rs139079508;rs16848079;rs16848079;rs12508019;rs181066897;rs143736900;rs181847072;rs4589992;rs183365738;rs114334772;rs114334772;rs181847072;rs115645136;rs16848079;rs16848079;rs113553441;rs151193598;rs181066897;rs151193598;rs144064722;rs150227972;rs16848079;rs16848079;rs114334772;rs114334772;rs151193598;rs16848079;rs16848079;rs1879329;rs11730766;rs181847072;rs181847072;rs151193598;rs115136538;rs1402161;rs151193598;rs143736900;rs181066897;rs6852204;rs6446763;rs151193598;rs4549347;rs144064722;rs146119844;rs181847072;rs1715947;rs114334772;rs183365738;rs115136538;rs183365738;rs16848079;rs16848079;rs115136538;rs114334772;rs16848079;rs16848079;rs114334772;rs144064722;rs150227972;rs181066897;rs151193598;rs11736773;rs143736900;rs115136538;rs78062195;rs115136538;rs151193598;rs183365738;rs16848079;rs16848079;rs1491715;rs151193598;rs150227972;rs115136538;rs16848079;rs16848079;rs181066897;rs181847072;rs181066897;rs115136538;rs114334772;rs16848079;rs16848079;rs143736900;rs151193598;rs181847072;rs151193598;rs151193598;rs114334772;rs114334772;rs181847072;	Albumin;Serum_M-LDL-P;Serum_IDL-FC;Cholesterol_esters_in_medium_LDL;Serum_SM;Total_cholesterol_in_large_LDL;Triglycerides_in_IDL;Cholesterol_esters_in_medium_LDL;Phospholipids_in_medium_LDL;Serum_S-VLDL-P;Serum_IDL-P;IDL-P;Triglycerides_in_IDL;Total_lipids_in_large_LDL;Total_cholesterol_in_large_LDL;Concentration_of_medium_LDL_particles;Esterified_cholesterol;Serum_IDL-L;Triglycerides_in_IDL;Free_cholesterol_in_large_LDL;Total_cholesterol_in_large_LDL;Total_cholesterol_in_LDL;Albumin;Triglycerides_in_very_small_VLDL;Total_cholesterol_in_LDL;Albumin;Serum_XS-VLDL-L;Serum_M-LDL-P;Cholesterol_esters_in_large_LDL;Serum_FAw67;Serum_L-LDL-L;L-LDL-L;Serum_L-LDL-L;Concentration_of_small_LDL_particles;Total_cholesterol_in_LDL;Serum_M-LDL-P;M-LDL-P;Serum_IDL-C-eFR;Albumin;Free_cholesterol;Triglycerides_in_very_small_VLDL;Serum_M-LDL-C;M-LDL-C;Albumin;Serum_LDL-C-eFR;Serum_total_cholesterol;Serum_Est-C;Est-C;Albumin;Total_lipids_in_large_LDL;Serum_M-LDL-L;M-LDL-L;Free_cholesterol_in_large_LDL;Total_cholesterol_in_LDL;Serum_total_cholesterol;Serum_M-LDL-PL;Free_cholesterol_in_large_LDL;Total_lipids_in_IDL;Serum_S-LDL-C;S-LDL-C;Serum_M-LDL-L;Serum_Tot-C;Tot-C;Serum_total_cholesterol;Serum_total_cholesterol;Phospholipids_in_very_small_VLDL;Free_cholesterol_in_large_LDL;Serum_Gp;Gp;Serum_S-LDL-C;Total_cholesterol_in_medium_LDL;Serum_L-LDL-P;Albumin;Serum_M-LDL-C;Albumin;Serum_L-LDL-P;L-LDL-P;Free_cholesterol_in_large_LDL;Concentration_of_medium_LDL_particles;Concentration_of_medium_LDL_particles;Serum_Alb;Alb;Cholesterol_esters_in_large_LDL;Total_lipids_in_large_LDL;Serum_IDL-C-eFR;Total_lipids_in_large_LDL;Serum_L-LDL-C;L-LDL-C;Glycoprotein_acetyls__mainly_a1Lacid_glycoprotein;Concentration_of_IDL_particles;Serum_L-LDL-CE;L-LDL-CE;Serum_S-VLDL-C;Concentration_of_medium_LDL_particles;Serum_M-LDL-C;Serum_SM;Phospholipids_in_medium_LDL;Serum_XS-VLDL-PL;Serum_IDL-TG;Glycoprotein_acetyls__mainly_a1Lacid_glycoprotein;Cholesterol_esters_in_medium_LDL;Albumin;Serum_LDL-C-eFR;Serum_M-LDL-PL;Phospholipids_in_medium_LDL;Total_cholesterol_in_large_LDL;Total_lipids_in_medium_LDL;Serum_Est-C;Serum_XS-VLDL-TG;XS-VLDL-TG;Total_cholesterol_in_medium_LDL;Cholesterol_esters_in_large_LDL;Triglycerides_in_very_small_VLDL;Phospholipids_in_large_LDL;Serum_L-LDL-C;Concentration_of_medium_LDL_particles;Serum_IDL-TG;Cholesterol_esters_in_large_LDL;Concentration_of_very_small_VLDL_particles;Free_cholesterol_in_large_LDL;Phospholipids_in_IDL;Albumin;Concentration_of_large_LDL_particles;Total_cholesterol_in_small_LDL;Albumin;Phospholipids_in_medium_LDL;Serum_Free-C;Triglycerides_in_small_HDL;Serum_L-LDL-CE;Serum_L-LDL-FC;L-LDL-FC;Concentration_of_small_LDL_particles;Serum_XS-VLDL-P;Serum_Free-C;Free-C;Phospholipids_in_medium_LDL;Serum_L-LDL-FC;Albumin;Serum_Alb;Serum_IDL-C;Concentration_of_large_LDL_particles;OmegaL6_fatty_acids;Serum_XS-VLDL-P;XS-VLDL-P;Total_cholesterol_in_medium_LDL;Concentration_of_IDL_particles;Total_cholesterol_in_medium_LDL;Triglycerides_in_small_HDL;Serum_S-LDL-P;Concentration_of_IDL_particles;Serum_IDL-P;Total_cholesterol_in_small_LDL;Albumin;Concentration_of_large_LDL_particles;Total_cholesterol_in_small_LDL;Albumin;Albumin;Albumin;Cholesterol_esters_in_large_LDL;Concentration_of_large_LDL_particles;Concentration_of_IDL_particles;Total_cholesterol_in_small_LDL;Albumin;Serum_LDL-C;LDL-C;Total_cholesterol_in_medium_LDL;Total_cholesterol_in_small_VLDL;Serum_L-LDL-P;Total_lipids_in_large_LDL;Total_cholesterol_in_medium_LDL;Albumin;Concentration_of_IDL_particles;Serum_L-LDL-PL;L-LDL-PL;Albumin;Concentration_of_large_LDL_particles;Total_cholesterol_in_small_LDL;Total_cholesterol_in_LDL;Serum_XS-VLDL-TG;Serum_Tot-C;Albumin;Concentration_of_small_LDL_particles;Albumin;Total_cholesterol_in_large_LDL;Triglycerides_in_small_HDL;Serum_His/Phe;Total_lipids_in_small_LDL;Triglycerides_in_small_HDL;Total_lipids_in_medium_LDL;Serum_Gp;Concentration_of_medium_LDL_particles;Triglycerides_in_IDL;Serum_S-VLDL-C;Total_lipids_in_large_LDL;Albumin;Serum_LDL-C;Serum_Serum-C;Serum_L-LDL-C;Serum_LDL-C;Serum_S-VLDL-FC;Albumin;Albumin;Serum_M-LDL-L;Concentration_of_IDL_particles;Serum_L-LDL-FC;Concentration_of_small_LDL_particles;Esterified_cholesterol;Serum_Tot-C;Serum_IDL-C-eFR;IDL-C-eFR;Serum_IDL-PL;Serum_S-VLDL-L;Serum_ApoB;Phospholipids_in_medium_LDL;Total_cholesterol_in_small_VLDL;Concentration_of_small_LDL_particles;Phospholipids_in_large_LDL;Concentration_of_small_LDL_particles;Serum_XS-VLDL-P;Phospholipids_in_large_LDL;Cholesterol_esters_in_large_LDL;Albumin;Serum_L-LDL-PL;Total_lipids_in_IDL;Phospholipids_in_large_LDL;Serum_M-LDL-PL;M-LDL-PL;Concentration_of_small_LDL_particles;Phospholipids_in_large_LDL;Serum_S-LDL-P;S-LDL-P;Albumin;Albumin;Albumin;Serum_Albumin;Serum_Free-C;Serum_Serum-C;Phospholipids_in_large_LDL;Albumin;Triglycerides_in_IDL;Total_lipids_in_small_LDL;Serum_LDL-C-eFR;LDL-C-eFR;Cholesterol_esters_in_medium_LDL;Albumin;Serum_S-VLDL-FC;S-VLDL-FC;Albumin;Serum_IDL-L;IDL-L;Albumin;Total_lipids_in_large_LDL;Total_lipids_in_small_LDL;Total_lipids_in_medium_LDL;Albumin;Total_lipids_in_small_LDL;Serum_S-VLDL-PL;Serum_L-LDL-CE;Triglycerides_in_IDL;Albumin;Serum_S-VLDL-C;S-VLDL-C;Albumin;Serum_total_cholesterol;Albumin;Albumin;Concentration_of_large_LDL_particles;Total_lipids_in_small_LDL;Serum_S-LDL-L;S-LDL-L;Serum_M-LDL-CE;Serum_IDL-P;Total_cholesterol_in_small_LDL;Serum_M-LDL-CE;M-LDL-CE;Albumin;Albumin;Cholesterol_esters_in_medium_LDL;Triglycerides_in_very_small_VLDL;Concentration_of_large_LDL_particles;Serum_S-VLDL-PL;Albumin;Total_lipids_in_small_LDL;Total_lipids_in_medium_LDL;Cholesterol_esters_in_medium_LDL;Albumin;Albumin;Total_lipids_in_medium_LDL;Albumin;Serum_total_cholesterol;Albumin;Glycoprotein_acetyls__mainly_a1Lacid_glycoprotein;Albumin;Serum_L-LDL-L;Total_lipids_in_medium_LDL;Serum_M-LDL-CE;Total_cholesterol_in_small_VLDL;Serum_Serum-C;Serum-C;Serum_S-LDL-P;Serum_L-LDL-PL;Serum_XS-VLDL-L;XS-VLDL-L;Serum_XS-VLDL-TG;Total_lipids_in_small_HDL;Total_lipids_in_medium_LDL;Total_cholesterol_in_small_LDL;Total_lipids_in_small_HDL;Albumin;Glycoprotein_acetyls__mainly_a1Lacid_glycoprotein;Serum_Gp;Serum_Gp;Serum_S-LDL-L;Total_cholesterol_in_medium_LDL;Triglycerides_in_IDL;Serum_IDL-TG;IDL-TG;Albumin;Total_cholesterol_in_LDL;Total_cholesterol_in_small_VLDL;Serum_ApoB;Serum_SM;SM;Concentration_of_medium_LDL_particles;Total_cholesterol_in_large_LDL;Total_lipids_in_small_LDL;Serum_Est-C;Serum_IDL-L;Serum_S-VLDL-PL;S-VLDL-PL;Cholesterol_esters_in_medium_LDL;Free_cholesterol;Albumin;Total_cholesterol_in_small_VLDL;Triglycerides_in_very_small_VLDL;Serum_S-HDL-TG;Serum_S-VLDL-FC;Total_cholesterol_in_LDL;	NA	NA	NA	NA	NA	NA	NA	NA	NA	NA
4_4	4	70103826	78193293	M-VLDL-CE_percent	72720787	4:72720787:A:C	rs192328736	a	c	0.9887	-0.307272	0.049302	4.592e-10	9.34	8	0.6132	No	GC	ALB	Biology	57	Alb;EstC;FreeC;IDL-FC;IDL-L;IDL-P;IDL-PL;LDL-C;LDL-TG;L-LDL-C;L-LDL-CE;L-LDL-CE_percent;L-LDL-FC;L-LDL-L;L-LDL-P;L-LDL-PL;L-LDL-PL_percent;L-LDL-TG;L-VLDL-PL_percent;L-VLDL-TG_percent;M-LDL-C;M-LDL-CE;M-LDL-CE_percent;M-LDL-C_percent;M-LDL-FC;M-LDL-FC_percent;M-LDL-L;M-LDL-P;M-LDL-PL;M-LDL-PL_percent;M-LDL-TG;M-VLDL-CE_percent;M-VLDL-C_percent;M-VLDL-TG_percent;Serum-C;S-HDL-C;S-HDL-CE;S-HDL-CE_percent;S-HDL-C_percent;S-HDL-FC_percent;S-HDL-PL_percent;S-LDL-C;S-LDL-CE;S-LDL-CE_percent;S-LDL-C_percent;S-LDL-FC_percent;S-LDL-L;S-LDL-P;S-LDL-PL_percent;S-LDL-TG;SM;S-VLDL-CE;XL-HDL-FC_percent;XL-VLDL-PL_percent;XL-VLDL-TG_percent;XS-VLDL-PL;XXL-VLDL-CE_percent;	2	region_4_4_locus_1	intergenic_variant	NA	NA	NA	NA	NA	NA	rs150758420;rs114334772;rs114334772;rs183365738;rs115136538;rs143736900;rs143736900;rs150227972;rs144064722;rs114334772;rs16848079;rs16848079;rs181066897;rs181847072;rs183365738;rs181847072;rs151193598;rs115136538;rs150227972;rs181847072;rs150227972;rs143736900;rs150227972;rs143736900;rs181066897;rs114700733;rs114334772;rs115136538;rs181847072;rs114334772;rs16848079;rs16848079;rs115136538;rs181066897;rs183365738;rs16848079;rs16848079;rs115136538;rs842891;rs144064722;rs183365738;rs16848079;rs16848079;rs144064722;rs115136538;rs143736900;rs16848079;rs16848079;rs183365738;rs143736900;rs16848079;rs16848079;rs143736900;rs150227972;rs183365738;rs115136538;rs151193598;rs151193598;rs16848079;rs16848079;rs115136538;rs16848079;rs16848079;rs150227972;rs181847072;rs151193598;rs183365738;rs16848079;rs16848079;rs115136538;rs144064722;rs115136538;rs114822153;rs114334772;rs80101718;rs16848079;rs16848079;rs150227972;rs143736900;rs151193598;rs16848079;rs16848079;rs143736900;rs150227972;rs114334772;rs183365738;rs16848079;rs16848079;rs150227972;rs144064722;rs16848079;rs16848079;rs115136538;rs183365738;rs115136538;rs114334772;rs181847072;rs114334772;rs114334772;rs183365738;rs151193598;rs12500991;rs114334772;rs114334772;rs143736900;rs144064722;rs144064722;rs114334772;rs16848079;rs16848079;rs181847072;rs183365738;rs150227972;rs151193598;rs115136538;rs150227972;rs115136538;rs150227972;rs151193598;rs144064722;rs151193598;rs140009185;rs181847072;rs181847072;rs143020481;rs183365738;rs115136538;rs183365738;rs115136538;rs16848079;rs16848079;rs144064722;rs114334772;rs16848079;rs16848079;rs150227972;rs115136538;rs2365519;rs115136538;rs114334772;rs181066897;rs144064722;rs16848079;rs16848079;rs143736900;rs183365738;rs181066897;rs181847072;rs114334772;rs181847072;rs115136538;rs143736900;rs2886383;rs143736900;rs144064722;rs13148201;rs13148846;rs7673414;rs144064722;rs183365738;rs143736900;rs183365738;rs7689934;rs16848079;rs16848079;rs183365738;rs181847072;rs114334772;rs144064722;rs150227972;rs143736900;rs150227972;rs16848079;rs16848079;rs28785334;rs150227972;rs150227972;rs144064722;rs115136538;rs114334772;rs2365520;rs151193598;rs12500483;rs151193598;rs143736900;rs114334772;rs144064722;rs150227972;rs181066897;rs114334772;rs144064722;rs151193598;rs114334772;rs151193598;rs2365518;rs115136538;rs115136538;rs114334772;rs114334772;rs115136538;rs4694437;rs1851027;rs114334772;rs151193598;rs114334772;rs181847072;rs144064722;rs115136538;rs16848079;rs16848079;rs114334772;rs114334772;rs114334772;rs151193598;rs143736900;rs183365738;rs143736900;rs143736900;rs115136538;rs181847072;rs151193598;rs1851024;rs115136538;rs144064722;rs144064722;rs16848079;rs16848079;rs150227972;rs183365738;rs16848079;rs16848079;rs116343283;rs79624011;rs142160757;rs115136538;rs114334772;rs114334772;rs150227972;rs190986349;rs144064722;rs181847072;rs16848079;rs16848079;rs144064722;rs74575991;rs16848079;rs16848079;rs139079508;rs16848079;rs16848079;rs12508019;rs181066897;rs143736900;rs181847072;rs4589992;rs183365738;rs114334772;rs114334772;rs181847072;rs115645136;rs16848079;rs16848079;rs113553441;rs151193598;rs181066897;rs151193598;rs144064722;rs150227972;rs16848079;rs16848079;rs114334772;rs114334772;rs151193598;rs16848079;rs16848079;rs1879329;rs11730766;rs181847072;rs181847072;rs151193598;rs115136538;rs1402161;rs151193598;rs143736900;rs181066897;rs6852204;rs6446763;rs151193598;rs4549347;rs144064722;rs146119844;rs181847072;rs1715947;rs114334772;rs183365738;rs115136538;rs183365738;rs16848079;rs16848079;rs115136538;rs114334772;rs16848079;rs16848079;rs114334772;rs144064722;rs150227972;rs181066897;rs151193598;rs11736773;rs143736900;rs115136538;rs78062195;rs115136538;rs151193598;rs183365738;rs16848079;rs16848079;rs1491715;rs151193598;rs150227972;rs115136538;rs16848079;rs16848079;rs181066897;rs181847072;rs181066897;rs115136538;rs114334772;rs16848079;rs16848079;rs143736900;rs151193598;rs181847072;rs151193598;rs151193598;rs114334772;rs114334772;rs181847072;	Albumin;Serum_M-LDL-P;Serum_IDL-FC;Cholesterol_esters_in_medium_LDL;Serum_SM;Total_cholesterol_in_large_LDL;Triglycerides_in_IDL;Cholesterol_esters_in_medium_LDL;Phospholipids_in_medium_LDL;Serum_S-VLDL-P;Serum_IDL-P;IDL-P;Triglycerides_in_IDL;Total_lipids_in_large_LDL;Total_cholesterol_in_large_LDL;Concentration_of_medium_LDL_particles;Esterified_cholesterol;Serum_IDL-L;Triglycerides_in_IDL;Free_cholesterol_in_large_LDL;Total_cholesterol_in_large_LDL;Total_cholesterol_in_LDL;Albumin;Triglycerides_in_very_small_VLDL;Total_cholesterol_in_LDL;Albumin;Serum_XS-VLDL-L;Serum_M-LDL-P;Cholesterol_esters_in_large_LDL;Serum_FAw67;Serum_L-LDL-L;L-LDL-L;Serum_L-LDL-L;Concentration_of_small_LDL_particles;Total_cholesterol_in_LDL;Serum_M-LDL-P;M-LDL-P;Serum_IDL-C-eFR;Albumin;Free_cholesterol;Triglycerides_in_very_small_VLDL;Serum_M-LDL-C;M-LDL-C;Albumin;Serum_LDL-C-eFR;Serum_total_cholesterol;Serum_Est-C;Est-C;Albumin;Total_lipids_in_large_LDL;Serum_M-LDL-L;M-LDL-L;Free_cholesterol_in_large_LDL;Total_cholesterol_in_LDL;Serum_total_cholesterol;Serum_M-LDL-PL;Free_cholesterol_in_large_LDL;Total_lipids_in_IDL;Serum_S-LDL-C;S-LDL-C;Serum_M-LDL-L;Serum_Tot-C;Tot-C;Serum_total_cholesterol;Serum_total_cholesterol;Phospholipids_in_very_small_VLDL;Free_cholesterol_in_large_LDL;Serum_Gp;Gp;Serum_S-LDL-C;Total_cholesterol_in_medium_LDL;Serum_L-LDL-P;Albumin;Serum_M-LDL-C;Albumin;Serum_L-LDL-P;L-LDL-P;Free_cholesterol_in_large_LDL;Concentration_of_medium_LDL_particles;Concentration_of_medium_LDL_particles;Serum_Alb;Alb;Cholesterol_esters_in_large_LDL;Total_lipids_in_large_LDL;Serum_IDL-C-eFR;Total_lipids_in_large_LDL;Serum_L-LDL-C;L-LDL-C;Glycoprotein_acetyls__mainly_a1Lacid_glycoprotein;Concentration_of_IDL_particles;Serum_L-LDL-CE;L-LDL-CE;Serum_S-VLDL-C;Concentration_of_medium_LDL_particles;Serum_M-LDL-C;Serum_SM;Phospholipids_in_medium_LDL;Serum_XS-VLDL-PL;Serum_IDL-TG;Glycoprotein_acetyls__mainly_a1Lacid_glycoprotein;Cholesterol_esters_in_medium_LDL;Albumin;Serum_LDL-C-eFR;Serum_M-LDL-PL;Phospholipids_in_medium_LDL;Total_cholesterol_in_large_LDL;Total_lipids_in_medium_LDL;Serum_Est-C;Serum_XS-VLDL-TG;XS-VLDL-TG;Total_cholesterol_in_medium_LDL;Cholesterol_esters_in_large_LDL;Triglycerides_in_very_small_VLDL;Phospholipids_in_large_LDL;Serum_L-LDL-C;Concentration_of_medium_LDL_particles;Serum_IDL-TG;Cholesterol_esters_in_large_LDL;Concentration_of_very_small_VLDL_particles;Free_cholesterol_in_large_LDL;Phospholipids_in_IDL;Albumin;Concentration_of_large_LDL_particles;Total_cholesterol_in_small_LDL;Albumin;Phospholipids_in_medium_LDL;Serum_Free-C;Triglycerides_in_small_HDL;Serum_L-LDL-CE;Serum_L-LDL-FC;L-LDL-FC;Concentration_of_small_LDL_particles;Serum_XS-VLDL-P;Serum_Free-C;Free-C;Phospholipids_in_medium_LDL;Serum_L-LDL-FC;Albumin;Serum_Alb;Serum_IDL-C;Concentration_of_large_LDL_particles;OmegaL6_fatty_acids;Serum_XS-VLDL-P;XS-VLDL-P;Total_cholesterol_in_medium_LDL;Concentration_of_IDL_particles;Total_cholesterol_in_medium_LDL;Triglycerides_in_small_HDL;Serum_S-LDL-P;Concentration_of_IDL_particles;Serum_IDL-P;Total_cholesterol_in_small_LDL;Albumin;Concentration_of_large_LDL_particles;Total_cholesterol_in_small_LDL;Albumin;Albumin;Albumin;Cholesterol_esters_in_large_LDL;Concentration_of_large_LDL_particles;Concentration_of_IDL_particles;Total_cholesterol_in_small_LDL;Albumin;Serum_LDL-C;LDL-C;Total_cholesterol_in_medium_LDL;Total_cholesterol_in_small_VLDL;Serum_L-LDL-P;Total_lipids_in_large_LDL;Total_cholesterol_in_medium_LDL;Albumin;Concentration_of_IDL_particles;Serum_L-LDL-PL;L-LDL-PL;Albumin;Concentration_of_large_LDL_particles;Total_cholesterol_in_small_LDL;Total_cholesterol_in_LDL;Serum_XS-VLDL-TG;Serum_Tot-C;Albumin;Concentration_of_small_LDL_particles;Albumin;Total_cholesterol_in_large_LDL;Triglycerides_in_small_HDL;Serum_His/Phe;Total_lipids_in_small_LDL;Triglycerides_in_small_HDL;Total_lipids_in_medium_LDL;Serum_Gp;Concentration_of_medium_LDL_particles;Triglycerides_in_IDL;Serum_S-VLDL-C;Total_lipids_in_large_LDL;Albumin;Serum_LDL-C;Serum_Serum-C;Serum_L-LDL-C;Serum_LDL-C;Serum_S-VLDL-FC;Albumin;Albumin;Serum_M-LDL-L;Concentration_of_IDL_particles;Serum_L-LDL-FC;Concentration_of_small_LDL_particles;Esterified_cholesterol;Serum_Tot-C;Serum_IDL-C-eFR;IDL-C-eFR;Serum_IDL-PL;Serum_S-VLDL-L;Serum_ApoB;Phospholipids_in_medium_LDL;Total_cholesterol_in_small_VLDL;Concentration_of_small_LDL_particles;Phospholipids_in_large_LDL;Concentration_of_small_LDL_particles;Serum_XS-VLDL-P;Phospholipids_in_large_LDL;Cholesterol_esters_in_large_LDL;Albumin;Serum_L-LDL-PL;Total_lipids_in_IDL;Phospholipids_in_large_LDL;Serum_M-LDL-PL;M-LDL-PL;Concentration_of_small_LDL_particles;Phospholipids_in_large_LDL;Serum_S-LDL-P;S-LDL-P;Albumin;Albumin;Albumin;Serum_Albumin;Serum_Free-C;Serum_Serum-C;Phospholipids_in_large_LDL;Albumin;Triglycerides_in_IDL;Total_lipids_in_small_LDL;Serum_LDL-C-eFR;LDL-C-eFR;Cholesterol_esters_in_medium_LDL;Albumin;Serum_S-VLDL-FC;S-VLDL-FC;Albumin;Serum_IDL-L;IDL-L;Albumin;Total_lipids_in_large_LDL;Total_lipids_in_small_LDL;Total_lipids_in_medium_LDL;Albumin;Total_lipids_in_small_LDL;Serum_S-VLDL-PL;Serum_L-LDL-CE;Triglycerides_in_IDL;Albumin;Serum_S-VLDL-C;S-VLDL-C;Albumin;Serum_total_cholesterol;Albumin;Albumin;Concentration_of_large_LDL_particles;Total_lipids_in_small_LDL;Serum_S-LDL-L;S-LDL-L;Serum_M-LDL-CE;Serum_IDL-P;Total_cholesterol_in_small_LDL;Serum_M-LDL-CE;M-LDL-CE;Albumin;Albumin;Cholesterol_esters_in_medium_LDL;Triglycerides_in_very_small_VLDL;Concentration_of_large_LDL_particles;Serum_S-VLDL-PL;Albumin;Total_lipids_in_small_LDL;Total_lipids_in_medium_LDL;Cholesterol_esters_in_medium_LDL;Albumin;Albumin;Total_lipids_in_medium_LDL;Albumin;Serum_total_cholesterol;Albumin;Glycoprotein_acetyls__mainly_a1Lacid_glycoprotein;Albumin;Serum_L-LDL-L;Total_lipids_in_medium_LDL;Serum_M-LDL-CE;Total_cholesterol_in_small_VLDL;Serum_Serum-C;Serum-C;Serum_S-LDL-P;Serum_L-LDL-PL;Serum_XS-VLDL-L;XS-VLDL-L;Serum_XS-VLDL-TG;Total_lipids_in_small_HDL;Total_lipids_in_medium_LDL;Total_cholesterol_in_small_LDL;Total_lipids_in_small_HDL;Albumin;Glycoprotein_acetyls__mainly_a1Lacid_glycoprotein;Serum_Gp;Serum_Gp;Serum_S-LDL-L;Total_cholesterol_in_medium_LDL;Triglycerides_in_IDL;Serum_IDL-TG;IDL-TG;Albumin;Total_cholesterol_in_LDL;Total_cholesterol_in_small_VLDL;Serum_ApoB;Serum_SM;SM;Concentration_of_medium_LDL_particles;Total_cholesterol_in_large_LDL;Total_lipids_in_small_LDL;Serum_Est-C;Serum_IDL-L;Serum_S-VLDL-PL;S-VLDL-PL;Cholesterol_esters_in_medium_LDL;Free_cholesterol;Albumin;Total_cholesterol_in_small_VLDL;Triglycerides_in_very_small_VLDL;Serum_S-HDL-TG;Serum_S-VLDL-FC;Total_cholesterol_in_LDL;	NA	NA	NA	NA	NA	NA	NA	NA	NA	NA
4_4	4	70103826	78193293	XL-VLDL-FC_percent	73491622	4:73491622:A:G	rs537526354	a	g	0.0155	0.233904	0.0370215	2.649e-10	9.58	8	0.651	No	ADAMTS3	ALB	Biology	104	Alb;ApoB;ApoBbyApoA1;EstC;FAw3;FAw6;FreeC;Gly;GlycA;HDL3-C;IDL-C;IDL-CE;IDL-FC;IDL-L;IDL-P;IDL-PL;IDL-TG;LA;LDL-C;LDL-D;LDL-TG;L-HDL-CE_percent;L-HDL-C_percent;L-HDL-PL_percent;L-LDL-C;L-LDL-CE;L-LDL-CE_percent;L-LDL-FC;L-LDL-FC_percent;L-LDL-L;L-LDL-P;L-LDL-PL;L-LDL-PL_percent;L-LDL-TG;L-VLDL-PL_percent;L-VLDL-TG_percent;M-HDL-CE_percent;M-LDL-C;M-LDL-CE;M-LDL-CE_percent;M-LDL-C_percent;M-LDL-FC;M-LDL-FC_percent;M-LDL-L;M-LDL-P;M-LDL-PL;M-LDL-PL_percent;M-LDL-TG;M-LDL-TG_percent;MUFA;M-VLDL-CE;PC;Phe;PUFA;Remnant-C;Serum-C;SFA;S-HDL-C;S-HDL-CE;S-HDL-CE_percent;S-HDL-C_percent;S-HDL-FC_percent;S-HDL-L;S-HDL-P;S-HDL-PL_percent;S-HDL-TG;S-LDL-C;S-LDL-CE;S-LDL-CE_percent;S-LDL-C_percent;S-LDL-FC;S-LDL-FC_percent;S-LDL-L;S-LDL-P;S-LDL-PL;S-LDL-PL_percent;S-LDL-TG;S-LDL-TG_percent;SM;S-VLDL-C;S-VLDL-CE;S-VLDL-FC;S-VLDL-L;S-VLDL-P;S-VLDL-PL;TotCho;TotFA;TotPG;VLDL-C;XL-HDL-FC_percent;XL-VLDL-FC_percent;XL-VLDL-PL_percent;XL-VLDL-TG_percent;XS-VLDL-C;XS-VLDL-CE;XS-VLDL-FC;XS-VLDL-L;XS-VLDL-P;XS-VLDL-PL;XS-VLDL-TG;XXL-VLDL-CE;XXL-VLDL-CE_percent;XXL-VLDL-C_percent;XXL-VLDL-TG_percent;	2	region_4_4_locus_1	intergenic_variant	NA	NA	NA	E4_HYPERCHOL (p=9.15377e-21); E4_LIPOPROT (p=9.49511e-23); E4_METABOLIA (p=1.4873e-14); J10_ASTHMACOPDKELA (p=2.79094e-08); J10_LOWCHRON (p=1.54177e-09); RX_STATIN (p=3.8815e-124);	NA	NA	rs150758420;rs114334772;rs114334772;rs183365738;rs115136538;rs143736900;rs143736900;rs150227972;rs144064722;rs114334772;rs16848079;rs16848079;rs181066897;rs181847072;rs75759928;rs183365738;rs181847072;rs151193598;rs115136538;rs150227972;rs181847072;rs150227972;rs143736900;rs150227972;rs143736900;rs181066897;rs114700733;rs114334772;rs115136538;rs181847072;rs114334772;rs16848079;rs16848079;rs115136538;rs181066897;rs183365738;rs16848079;rs16848079;rs115136538;rs842891;rs144064722;rs183365738;rs16848079;rs16848079;rs144064722;rs115136538;rs143736900;rs16848079;rs16848079;rs183365738;rs143736900;rs16848079;rs16848079;rs143736900;rs150227972;rs183365738;rs115136538;rs151193598;rs151193598;rs16848079;rs16848079;rs115136538;rs16848079;rs16848079;rs150227972;rs181847072;rs151193598;rs183365738;rs16848079;rs16848079;rs115136538;rs144064722;rs115136538;rs114822153;rs114334772;rs80101718;rs16848079;rs16848079;rs150227972;rs143736900;rs151193598;rs16848079;rs16848079;rs143736900;rs150227972;rs114334772;rs183365738;rs16848079;rs16848079;rs150227972;rs144064722;rs16848079;rs16848079;rs115136538;rs183365738;rs115136538;rs114334772;rs181847072;rs114334772;rs114334772;rs183365738;rs151193598;rs12500991;rs114334772;rs114334772;rs143736900;rs144064722;rs144064722;rs114334772;rs16848079;rs16848079;rs181847072;rs183365738;rs150227972;rs151193598;rs115136538;rs150227972;rs115136538;rs150227972;rs151193598;rs144064722;rs151193598;rs140009185;rs181847072;rs181847072;rs143020481;rs183365738;rs115136538;rs183365738;rs115136538;rs16848079;rs16848079;rs144064722;rs114334772;rs16848079;rs16848079;rs150227972;rs115136538;rs2365519;rs115136538;rs114334772;rs181066897;rs144064722;rs16848079;rs16848079;rs143736900;rs183365738;rs181066897;rs181847072;rs114334772;rs181847072;rs115136538;rs143736900;rs2886383;rs143736900;rs144064722;rs13148201;rs13148846;rs7673414;rs144064722;rs183365738;rs143736900;rs183365738;rs7689934;rs16848079;rs16848079;rs183365738;rs181847072;rs114334772;rs144064722;rs150227972;rs143736900;rs150227972;rs16848079;rs16848079;rs28785334;rs150227972;rs150227972;rs144064722;rs115136538;rs114334772;rs2365520;rs151193598;rs12500483;rs151193598;rs143736900;rs114334772;rs144064722;rs150227972;rs181066897;rs114334772;rs144064722;rs151193598;rs114334772;rs151193598;rs2365518;rs115136538;rs115136538;rs114334772;rs114334772;rs115136538;rs4694437;rs1851027;rs114334772;rs151193598;rs114334772;rs181847072;rs144064722;rs115136538;rs16848079;rs16848079;rs114334772;rs114334772;rs114334772;rs151193598;rs143736900;rs183365738;rs143736900;rs143736900;rs115136538;rs181847072;rs151193598;rs1851024;rs115136538;rs144064722;rs144064722;rs16848079;rs16848079;rs150227972;rs183365738;rs16848079;rs16848079;rs116343283;rs79624011;rs142160757;rs115136538;rs114334772;rs114334772;rs150227972;rs190986349;rs144064722;rs181847072;rs16848079;rs16848079;rs144064722;rs74575991;rs16848079;rs16848079;rs139079508;rs16848079;rs16848079;rs12508019;rs181066897;rs143736900;rs181847072;rs4589992;rs183365738;rs114334772;rs114334772;rs181847072;rs115645136;rs16848079;rs16848079;rs113553441;rs151193598;rs181066897;rs151193598;rs144064722;rs150227972;rs16848079;rs16848079;rs114334772;rs114334772;rs151193598;rs16848079;rs16848079;rs1879329;rs11730766;rs181847072;rs181847072;rs151193598;rs115136538;rs1402161;rs151193598;rs143736900;rs181066897;rs6852204;rs6446763;rs151193598;rs4549347;rs144064722;rs146119844;rs181847072;rs1715947;rs114334772;rs183365738;rs115136538;rs183365738;rs16848079;rs16848079;rs115136538;rs114334772;rs16848079;rs16848079;rs114334772;rs144064722;rs150227972;rs181066897;rs151193598;rs11736773;rs143736900;rs115136538;rs78062195;rs115136538;rs151193598;rs183365738;rs16848079;rs16848079;rs1491715;rs151193598;rs150227972;rs115136538;rs16848079;rs16848079;rs181066897;rs181847072;rs181066897;rs115136538;rs114334772;rs16848079;rs16848079;rs143736900;rs151193598;rs181847072;rs151193598;rs151193598;rs114334772;rs114334772;rs181847072;	Albumin;Serum_M-LDL-P;Serum_IDL-FC;Cholesterol_esters_in_medium_LDL;Serum_SM;Total_cholesterol_in_large_LDL;Triglycerides_in_IDL;Cholesterol_esters_in_medium_LDL;Phospholipids_in_medium_LDL;Serum_S-VLDL-P;Serum_IDL-P;IDL-P;Triglycerides_in_IDL;Total_lipids_in_large_LDL;Albumin;Total_cholesterol_in_large_LDL;Concentration_of_medium_LDL_particles;Esterified_cholesterol;Serum_IDL-L;Triglycerides_in_IDL;Free_cholesterol_in_large_LDL;Total_cholesterol_in_large_LDL;Total_cholesterol_in_LDL;Albumin;Triglycerides_in_very_small_VLDL;Total_cholesterol_in_LDL;Albumin;Serum_XS-VLDL-L;Serum_M-LDL-P;Cholesterol_esters_in_large_LDL;Serum_FAw67;Serum_L-LDL-L;L-LDL-L;Serum_L-LDL-L;Concentration_of_small_LDL_particles;Total_cholesterol_in_LDL;Serum_M-LDL-P;M-LDL-P;Serum_IDL-C-eFR;Albumin;Free_cholesterol;Triglycerides_in_very_small_VLDL;Serum_M-LDL-C;M-LDL-C;Albumin;Serum_LDL-C-eFR;Serum_total_cholesterol;Serum_Est-C;Est-C;Albumin;Total_lipids_in_large_LDL;Serum_M-LDL-L;M-LDL-L;Free_cholesterol_in_large_LDL;Total_cholesterol_in_LDL;Serum_total_cholesterol;Serum_M-LDL-PL;Free_cholesterol_in_large_LDL;Total_lipids_in_IDL;Serum_S-LDL-C;S-LDL-C;Serum_M-LDL-L;Serum_Tot-C;Tot-C;Serum_total_cholesterol;Serum_total_cholesterol;Phospholipids_in_very_small_VLDL;Free_cholesterol_in_large_LDL;Serum_Gp;Gp;Serum_S-LDL-C;Total_cholesterol_in_medium_LDL;Serum_L-LDL-P;Albumin;Serum_M-LDL-C;Albumin;Serum_L-LDL-P;L-LDL-P;Free_cholesterol_in_large_LDL;Concentration_of_medium_LDL_particles;Concentration_of_medium_LDL_particles;Serum_Alb;Alb;Cholesterol_esters_in_large_LDL;Total_lipids_in_large_LDL;Serum_IDL-C-eFR;Total_lipids_in_large_LDL;Serum_L-LDL-C;L-LDL-C;Glycoprotein_acetyls__mainly_a1Lacid_glycoprotein;Concentration_of_IDL_particles;Serum_L-LDL-CE;L-LDL-CE;Serum_S-VLDL-C;Concentration_of_medium_LDL_particles;Serum_M-LDL-C;Serum_SM;Phospholipids_in_medium_LDL;Serum_XS-VLDL-PL;Serum_IDL-TG;Glycoprotein_acetyls__mainly_a1Lacid_glycoprotein;Cholesterol_esters_in_medium_LDL;Albumin;Serum_LDL-C-eFR;Serum_M-LDL-PL;Phospholipids_in_medium_LDL;Total_cholesterol_in_large_LDL;Total_lipids_in_medium_LDL;Serum_Est-C;Serum_XS-VLDL-TG;XS-VLDL-TG;Total_cholesterol_in_medium_LDL;Cholesterol_esters_in_large_LDL;Triglycerides_in_very_small_VLDL;Phospholipids_in_large_LDL;Serum_L-LDL-C;Concentration_of_medium_LDL_particles;Serum_IDL-TG;Cholesterol_esters_in_large_LDL;Concentration_of_very_small_VLDL_particles;Free_cholesterol_in_large_LDL;Phospholipids_in_IDL;Albumin;Concentration_of_large_LDL_particles;Total_cholesterol_in_small_LDL;Albumin;Phospholipids_in_medium_LDL;Serum_Free-C;Triglycerides_in_small_HDL;Serum_L-LDL-CE;Serum_L-LDL-FC;L-LDL-FC;Concentration_of_small_LDL_particles;Serum_XS-VLDL-P;Serum_Free-C;Free-C;Phospholipids_in_medium_LDL;Serum_L-LDL-FC;Albumin;Serum_Alb;Serum_IDL-C;Concentration_of_large_LDL_particles;OmegaL6_fatty_acids;Serum_XS-VLDL-P;XS-VLDL-P;Total_cholesterol_in_medium_LDL;Concentration_of_IDL_particles;Total_cholesterol_in_medium_LDL;Triglycerides_in_small_HDL;Serum_S-LDL-P;Concentration_of_IDL_particles;Serum_IDL-P;Total_cholesterol_in_small_LDL;Albumin;Concentration_of_large_LDL_particles;Total_cholesterol_in_small_LDL;Albumin;Albumin;Albumin;Cholesterol_esters_in_large_LDL;Concentration_of_large_LDL_particles;Concentration_of_IDL_particles;Total_cholesterol_in_small_LDL;Albumin;Serum_LDL-C;LDL-C;Total_cholesterol_in_medium_LDL;Total_cholesterol_in_small_VLDL;Serum_L-LDL-P;Total_lipids_in_large_LDL;Total_cholesterol_in_medium_LDL;Albumin;Concentration_of_IDL_particles;Serum_L-LDL-PL;L-LDL-PL;Albumin;Concentration_of_large_LDL_particles;Total_cholesterol_in_small_LDL;Total_cholesterol_in_LDL;Serum_XS-VLDL-TG;Serum_Tot-C;Albumin;Concentration_of_small_LDL_particles;Albumin;Total_cholesterol_in_large_LDL;Triglycerides_in_small_HDL;Serum_His/Phe;Total_lipids_in_small_LDL;Triglycerides_in_small_HDL;Total_lipids_in_medium_LDL;Serum_Gp;Concentration_of_medium_LDL_particles;Triglycerides_in_IDL;Serum_S-VLDL-C;Total_lipids_in_large_LDL;Albumin;Serum_LDL-C;Serum_Serum-C;Serum_L-LDL-C;Serum_LDL-C;Serum_S-VLDL-FC;Albumin;Albumin;Serum_M-LDL-L;Concentration_of_IDL_particles;Serum_L-LDL-FC;Concentration_of_small_LDL_particles;Esterified_cholesterol;Serum_Tot-C;Serum_IDL-C-eFR;IDL-C-eFR;Serum_IDL-PL;Serum_S-VLDL-L;Serum_ApoB;Phospholipids_in_medium_LDL;Total_cholesterol_in_small_VLDL;Concentration_of_small_LDL_particles;Phospholipids_in_large_LDL;Concentration_of_small_LDL_particles;Serum_XS-VLDL-P;Phospholipids_in_large_LDL;Cholesterol_esters_in_large_LDL;Albumin;Serum_L-LDL-PL;Total_lipids_in_IDL;Phospholipids_in_large_LDL;Serum_M-LDL-PL;M-LDL-PL;Concentration_of_small_LDL_particles;Phospholipids_in_large_LDL;Serum_S-LDL-P;S-LDL-P;Albumin;Albumin;Albumin;Serum_Albumin;Serum_Free-C;Serum_Serum-C;Phospholipids_in_large_LDL;Albumin;Triglycerides_in_IDL;Total_lipids_in_small_LDL;Serum_LDL-C-eFR;LDL-C-eFR;Cholesterol_esters_in_medium_LDL;Albumin;Serum_S-VLDL-FC;S-VLDL-FC;Albumin;Serum_IDL-L;IDL-L;Albumin;Total_lipids_in_large_LDL;Total_lipids_in_small_LDL;Total_lipids_in_medium_LDL;Albumin;Total_lipids_in_small_LDL;Serum_S-VLDL-PL;Serum_L-LDL-CE;Triglycerides_in_IDL;Albumin;Serum_S-VLDL-C;S-VLDL-C;Albumin;Serum_total_cholesterol;Albumin;Albumin;Concentration_of_large_LDL_particles;Total_lipids_in_small_LDL;Serum_S-LDL-L;S-LDL-L;Serum_M-LDL-CE;Serum_IDL-P;Total_cholesterol_in_small_LDL;Serum_M-LDL-CE;M-LDL-CE;Albumin;Albumin;Cholesterol_esters_in_medium_LDL;Triglycerides_in_very_small_VLDL;Concentration_of_large_LDL_particles;Serum_S-VLDL-PL;Albumin;Total_lipids_in_small_LDL;Total_lipids_in_medium_LDL;Cholesterol_esters_in_medium_LDL;Albumin;Albumin;Total_lipids_in_medium_LDL;Albumin;Serum_total_cholesterol;Albumin;Glycoprotein_acetyls__mainly_a1Lacid_glycoprotein;Albumin;Serum_L-LDL-L;Total_lipids_in_medium_LDL;Serum_M-LDL-CE;Total_cholesterol_in_small_VLDL;Serum_Serum-C;Serum-C;Serum_S-LDL-P;Serum_L-LDL-PL;Serum_XS-VLDL-L;XS-VLDL-L;Serum_XS-VLDL-TG;Total_lipids_in_small_HDL;Total_lipids_in_medium_LDL;Total_cholesterol_in_small_LDL;Total_lipids_in_small_HDL;Albumin;Glycoprotein_acetyls__mainly_a1Lacid_glycoprotein;Serum_Gp;Serum_Gp;Serum_S-LDL-L;Total_cholesterol_in_medium_LDL;Triglycerides_in_IDL;Serum_IDL-TG;IDL-TG;Albumin;Total_cholesterol_in_LDL;Total_cholesterol_in_small_VLDL;Serum_ApoB;Serum_SM;SM;Concentration_of_medium_LDL_particles;Total_cholesterol_in_large_LDL;Total_lipids_in_small_LDL;Serum_Est-C;Serum_IDL-L;Serum_S-VLDL-PL;S-VLDL-PL;Cholesterol_esters_in_medium_LDL;Free_cholesterol;Albumin;Total_cholesterol_in_small_VLDL;Triglycerides_in_very_small_VLDL;Serum_S-HDL-TG;Serum_S-VLDL-FC;Total_cholesterol_in_LDL;	NA	NA	NA	NA	NA	NA	73765477;	-;	low_density_lipoprotein_cholesterol_measurement;	Davis_et_al.;
4_4	4	70103826	78193293	LDL-D	73520265	4:73520265:C:T	rs192975004	t	c	0.9853	0.315103	0.0319161	5.459e-23	22.26	15	2.155e-05	No	ADAMTS3	ALB	Biology	109	Alb;ApoB;ApoBbyApoA1;DHA;EstC;FAw3;FAw6;FreeC;Gly;GlycA;HDL3-C;IDL-C;IDL-CE;IDL-FC;IDL-L;IDL-P;IDL-PL;IDL-TG;LA;LDL-C;LDL-D;LDL-TG;L-HDL-CE_percent;L-HDL-C_percent;L-HDL-PL_percent;L-LDL-C;L-LDL-CE;L-LDL-CE_percent;L-LDL-C_percent;L-LDL-FC;L-LDL-FC_percent;L-LDL-L;L-LDL-P;L-LDL-PL;L-LDL-PL_percent;L-LDL-TG;L-VLDL-PL_percent;L-VLDL-TG_percent;M-HDL-CE_percent;M-HDL-TG;M-LDL-C;M-LDL-CE;M-LDL-CE_percent;M-LDL-C_percent;M-LDL-FC;M-LDL-FC_percent;M-LDL-L;M-LDL-P;M-LDL-PL;M-LDL-PL_percent;M-LDL-TG;M-LDL-TG_percent;MUFA;M-VLDL-C;M-VLDL-CE;PC;Phe;PUFA;Remnant-C;Serum-C;Serum-TG;SFA;SFAbyFA;S-HDL-C;S-HDL-CE;S-HDL-CE_percent;S-HDL-C_percent;S-HDL-FC_percent;S-HDL-L;S-HDL-P;S-HDL-PL_percent;S-HDL-TG;S-LDL-C;S-LDL-CE;S-LDL-CE_percent;S-LDL-C_percent;S-LDL-FC;S-LDL-FC_percent;S-LDL-L;S-LDL-P;S-LDL-PL;S-LDL-PL_percent;S-LDL-TG;S-LDL-TG_percent;SM;S-VLDL-C;S-VLDL-CE;S-VLDL-FC;S-VLDL-L;S-VLDL-P;S-VLDL-PL;TotCho;TotFA;TotPG;VLDL-C;XL-HDL-FC_percent;XL-VLDL-PL_percent;XL-VLDL-TG_percent;XS-VLDL-C;XS-VLDL-CE;XS-VLDL-FC;XS-VLDL-L;XS-VLDL-P;XS-VLDL-PL;XS-VLDL-PL_percent;XS-VLDL-TG;XXL-VLDL-CE;XXL-VLDL-CE_percent;XXL-VLDL-C_percent;	2	region_4_4_locus_1	intergenic_variant	NA	NA	NA	E4_HYPERCHOL (p=9.01571e-21); E4_LIPOPROT (p=7.85597e-23); E4_METABOLIA (p=1.37721e-14); J10_ASTHMACOPDKELA (p=3.63028e-08); J10_LOWCHRON (p=2.00521e-09); RX_STATIN (p=2.47172e-124);	NA	NA	rs150758420;rs114334772;rs114334772;rs183365738;rs115136538;rs143736900;rs143736900;rs150227972;rs144064722;rs114334772;rs16848079;rs16848079;rs181066897;rs181847072;rs75759928;rs183365738;rs181847072;rs151193598;rs115136538;rs150227972;rs181847072;rs150227972;rs143736900;rs150227972;rs143736900;rs181066897;rs114700733;rs114334772;rs115136538;rs181847072;rs114334772;rs16848079;rs16848079;rs115136538;rs181066897;rs183365738;rs16848079;rs16848079;rs115136538;rs842891;rs144064722;rs183365738;rs16848079;rs16848079;rs144064722;rs115136538;rs143736900;rs16848079;rs16848079;rs183365738;rs143736900;rs16848079;rs16848079;rs143736900;rs150227972;rs183365738;rs115136538;rs151193598;rs151193598;rs16848079;rs16848079;rs115136538;rs16848079;rs16848079;rs150227972;rs181847072;rs151193598;rs183365738;rs16848079;rs16848079;rs115136538;rs144064722;rs115136538;rs114822153;rs114334772;rs80101718;rs16848079;rs16848079;rs150227972;rs143736900;rs151193598;rs16848079;rs16848079;rs143736900;rs150227972;rs114334772;rs183365738;rs16848079;rs16848079;rs150227972;rs144064722;rs16848079;rs16848079;rs115136538;rs183365738;rs115136538;rs114334772;rs181847072;rs114334772;rs114334772;rs183365738;rs151193598;rs12500991;rs114334772;rs114334772;rs143736900;rs144064722;rs144064722;rs114334772;rs16848079;rs16848079;rs181847072;rs183365738;rs150227972;rs151193598;rs115136538;rs150227972;rs115136538;rs150227972;rs151193598;rs144064722;rs151193598;rs140009185;rs181847072;rs181847072;rs143020481;rs183365738;rs115136538;rs183365738;rs115136538;rs16848079;rs16848079;rs144064722;rs114334772;rs16848079;rs16848079;rs150227972;rs115136538;rs2365519;rs115136538;rs114334772;rs181066897;rs144064722;rs16848079;rs16848079;rs143736900;rs183365738;rs181066897;rs181847072;rs114334772;rs181847072;rs115136538;rs143736900;rs2886383;rs143736900;rs144064722;rs13148201;rs13148846;rs7673414;rs144064722;rs183365738;rs143736900;rs183365738;rs7689934;rs16848079;rs16848079;rs183365738;rs181847072;rs114334772;rs144064722;rs150227972;rs143736900;rs150227972;rs16848079;rs16848079;rs28785334;rs150227972;rs150227972;rs144064722;rs115136538;rs114334772;rs2365520;rs151193598;rs12500483;rs151193598;rs143736900;rs114334772;rs144064722;rs150227972;rs181066897;rs114334772;rs144064722;rs151193598;rs114334772;rs151193598;rs2365518;rs115136538;rs115136538;rs114334772;rs114334772;rs115136538;rs4694437;rs1851027;rs114334772;rs151193598;rs114334772;rs181847072;rs144064722;rs115136538;rs16848079;rs16848079;rs114334772;rs114334772;rs114334772;rs151193598;rs143736900;rs183365738;rs143736900;rs143736900;rs115136538;rs181847072;rs151193598;rs1851024;rs115136538;rs144064722;rs144064722;rs16848079;rs16848079;rs150227972;rs183365738;rs16848079;rs16848079;rs116343283;rs79624011;rs142160757;rs115136538;rs114334772;rs114334772;rs150227972;rs190986349;rs144064722;rs181847072;rs16848079;rs16848079;rs144064722;rs74575991;rs16848079;rs16848079;rs139079508;rs16848079;rs16848079;rs12508019;rs181066897;rs143736900;rs181847072;rs4589992;rs183365738;rs114334772;rs114334772;rs181847072;rs115645136;rs16848079;rs16848079;rs113553441;rs151193598;rs181066897;rs151193598;rs144064722;rs150227972;rs16848079;rs16848079;rs114334772;rs114334772;rs151193598;rs16848079;rs16848079;rs1879329;rs11730766;rs181847072;rs181847072;rs151193598;rs115136538;rs1402161;rs151193598;rs143736900;rs181066897;rs6852204;rs6446763;rs151193598;rs4549347;rs144064722;rs146119844;rs181847072;rs1715947;rs114334772;rs183365738;rs115136538;rs183365738;rs16848079;rs16848079;rs115136538;rs114334772;rs16848079;rs16848079;rs114334772;rs144064722;rs150227972;rs181066897;rs151193598;rs11736773;rs143736900;rs115136538;rs78062195;rs115136538;rs151193598;rs183365738;rs16848079;rs16848079;rs1491715;rs151193598;rs150227972;rs115136538;rs16848079;rs16848079;rs181066897;rs181847072;rs181066897;rs115136538;rs114334772;rs16848079;rs16848079;rs143736900;rs151193598;rs181847072;rs151193598;rs151193598;rs114334772;rs114334772;rs181847072;	Albumin;Serum_M-LDL-P;Serum_IDL-FC;Cholesterol_esters_in_medium_LDL;Serum_SM;Total_cholesterol_in_large_LDL;Triglycerides_in_IDL;Cholesterol_esters_in_medium_LDL;Phospholipids_in_medium_LDL;Serum_S-VLDL-P;Serum_IDL-P;IDL-P;Triglycerides_in_IDL;Total_lipids_in_large_LDL;Albumin;Total_cholesterol_in_large_LDL;Concentration_of_medium_LDL_particles;Esterified_cholesterol;Serum_IDL-L;Triglycerides_in_IDL;Free_cholesterol_in_large_LDL;Total_cholesterol_in_large_LDL;Total_cholesterol_in_LDL;Albumin;Triglycerides_in_very_small_VLDL;Total_cholesterol_in_LDL;Albumin;Serum_XS-VLDL-L;Serum_M-LDL-P;Cholesterol_esters_in_large_LDL;Serum_FAw67;Serum_L-LDL-L;L-LDL-L;Serum_L-LDL-L;Concentration_of_small_LDL_particles;Total_cholesterol_in_LDL;Serum_M-LDL-P;M-LDL-P;Serum_IDL-C-eFR;Albumin;Free_cholesterol;Triglycerides_in_very_small_VLDL;Serum_M-LDL-C;M-LDL-C;Albumin;Serum_LDL-C-eFR;Serum_total_cholesterol;Serum_Est-C;Est-C;Albumin;Total_lipids_in_large_LDL;Serum_M-LDL-L;M-LDL-L;Free_cholesterol_in_large_LDL;Total_cholesterol_in_LDL;Serum_total_cholesterol;Serum_M-LDL-PL;Free_cholesterol_in_large_LDL;Total_lipids_in_IDL;Serum_S-LDL-C;S-LDL-C;Serum_M-LDL-L;Serum_Tot-C;Tot-C;Serum_total_cholesterol;Serum_total_cholesterol;Phospholipids_in_very_small_VLDL;Free_cholesterol_in_large_LDL;Serum_Gp;Gp;Serum_S-LDL-C;Total_cholesterol_in_medium_LDL;Serum_L-LDL-P;Albumin;Serum_M-LDL-C;Albumin;Serum_L-LDL-P;L-LDL-P;Free_cholesterol_in_large_LDL;Concentration_of_medium_LDL_particles;Concentration_of_medium_LDL_particles;Serum_Alb;Alb;Cholesterol_esters_in_large_LDL;Total_lipids_in_large_LDL;Serum_IDL-C-eFR;Total_lipids_in_large_LDL;Serum_L-LDL-C;L-LDL-C;Glycoprotein_acetyls__mainly_a1Lacid_glycoprotein;Concentration_of_IDL_particles;Serum_L-LDL-CE;L-LDL-CE;Serum_S-VLDL-C;Concentration_of_medium_LDL_particles;Serum_M-LDL-C;Serum_SM;Phospholipids_in_medium_LDL;Serum_XS-VLDL-PL;Serum_IDL-TG;Glycoprotein_acetyls__mainly_a1Lacid_glycoprotein;Cholesterol_esters_in_medium_LDL;Albumin;Serum_LDL-C-eFR;Serum_M-LDL-PL;Phospholipids_in_medium_LDL;Total_cholesterol_in_large_LDL;Total_lipids_in_medium_LDL;Serum_Est-C;Serum_XS-VLDL-TG;XS-VLDL-TG;Total_cholesterol_in_medium_LDL;Cholesterol_esters_in_large_LDL;Triglycerides_in_very_small_VLDL;Phospholipids_in_large_LDL;Serum_L-LDL-C;Concentration_of_medium_LDL_particles;Serum_IDL-TG;Cholesterol_esters_in_large_LDL;Concentration_of_very_small_VLDL_particles;Free_cholesterol_in_large_LDL;Phospholipids_in_IDL;Albumin;Concentration_of_large_LDL_particles;Total_cholesterol_in_small_LDL;Albumin;Phospholipids_in_medium_LDL;Serum_Free-C;Triglycerides_in_small_HDL;Serum_L-LDL-CE;Serum_L-LDL-FC;L-LDL-FC;Concentration_of_small_LDL_particles;Serum_XS-VLDL-P;Serum_Free-C;Free-C;Phospholipids_in_medium_LDL;Serum_L-LDL-FC;Albumin;Serum_Alb;Serum_IDL-C;Concentration_of_large_LDL_particles;OmegaL6_fatty_acids;Serum_XS-VLDL-P;XS-VLDL-P;Total_cholesterol_in_medium_LDL;Concentration_of_IDL_particles;Total_cholesterol_in_medium_LDL;Triglycerides_in_small_HDL;Serum_S-LDL-P;Concentration_of_IDL_particles;Serum_IDL-P;Total_cholesterol_in_small_LDL;Albumin;Concentration_of_large_LDL_particles;Total_cholesterol_in_small_LDL;Albumin;Albumin;Albumin;Cholesterol_esters_in_large_LDL;Concentration_of_large_LDL_particles;Concentration_of_IDL_particles;Total_cholesterol_in_small_LDL;Albumin;Serum_LDL-C;LDL-C;Total_cholesterol_in_medium_LDL;Total_cholesterol_in_small_VLDL;Serum_L-LDL-P;Total_lipids_in_large_LDL;Total_cholesterol_in_medium_LDL;Albumin;Concentration_of_IDL_particles;Serum_L-LDL-PL;L-LDL-PL;Albumin;Concentration_of_large_LDL_particles;Total_cholesterol_in_small_LDL;Total_cholesterol_in_LDL;Serum_XS-VLDL-TG;Serum_Tot-C;Albumin;Concentration_of_small_LDL_particles;Albumin;Total_cholesterol_in_large_LDL;Triglycerides_in_small_HDL;Serum_His/Phe;Total_lipids_in_small_LDL;Triglycerides_in_small_HDL;Total_lipids_in_medium_LDL;Serum_Gp;Concentration_of_medium_LDL_particles;Triglycerides_in_IDL;Serum_S-VLDL-C;Total_lipids_in_large_LDL;Albumin;Serum_LDL-C;Serum_Serum-C;Serum_L-LDL-C;Serum_LDL-C;Serum_S-VLDL-FC;Albumin;Albumin;Serum_M-LDL-L;Concentration_of_IDL_particles;Serum_L-LDL-FC;Concentration_of_small_LDL_particles;Esterified_cholesterol;Serum_Tot-C;Serum_IDL-C-eFR;IDL-C-eFR;Serum_IDL-PL;Serum_S-VLDL-L;Serum_ApoB;Phospholipids_in_medium_LDL;Total_cholesterol_in_small_VLDL;Concentration_of_small_LDL_particles;Phospholipids_in_large_LDL;Concentration_of_small_LDL_particles;Serum_XS-VLDL-P;Phospholipids_in_large_LDL;Cholesterol_esters_in_large_LDL;Albumin;Serum_L-LDL-PL;Total_lipids_in_IDL;Phospholipids_in_large_LDL;Serum_M-LDL-PL;M-LDL-PL;Concentration_of_small_LDL_particles;Phospholipids_in_large_LDL;Serum_S-LDL-P;S-LDL-P;Albumin;Albumin;Albumin;Serum_Albumin;Serum_Free-C;Serum_Serum-C;Phospholipids_in_large_LDL;Albumin;Triglycerides_in_IDL;Total_lipids_in_small_LDL;Serum_LDL-C-eFR;LDL-C-eFR;Cholesterol_esters_in_medium_LDL;Albumin;Serum_S-VLDL-FC;S-VLDL-FC;Albumin;Serum_IDL-L;IDL-L;Albumin;Total_lipids_in_large_LDL;Total_lipids_in_small_LDL;Total_lipids_in_medium_LDL;Albumin;Total_lipids_in_small_LDL;Serum_S-VLDL-PL;Serum_L-LDL-CE;Triglycerides_in_IDL;Albumin;Serum_S-VLDL-C;S-VLDL-C;Albumin;Serum_total_cholesterol;Albumin;Albumin;Concentration_of_large_LDL_particles;Total_lipids_in_small_LDL;Serum_S-LDL-L;S-LDL-L;Serum_M-LDL-CE;Serum_IDL-P;Total_cholesterol_in_small_LDL;Serum_M-LDL-CE;M-LDL-CE;Albumin;Albumin;Cholesterol_esters_in_medium_LDL;Triglycerides_in_very_small_VLDL;Concentration_of_large_LDL_particles;Serum_S-VLDL-PL;Albumin;Total_lipids_in_small_LDL;Total_lipids_in_medium_LDL;Cholesterol_esters_in_medium_LDL;Albumin;Albumin;Total_lipids_in_medium_LDL;Albumin;Serum_total_cholesterol;Albumin;Glycoprotein_acetyls__mainly_a1Lacid_glycoprotein;Albumin;Serum_L-LDL-L;Total_lipids_in_medium_LDL;Serum_M-LDL-CE;Total_cholesterol_in_small_VLDL;Serum_Serum-C;Serum-C;Serum_S-LDL-P;Serum_L-LDL-PL;Serum_XS-VLDL-L;XS-VLDL-L;Serum_XS-VLDL-TG;Total_lipids_in_small_HDL;Total_lipids_in_medium_LDL;Total_cholesterol_in_small_LDL;Total_lipids_in_small_HDL;Albumin;Glycoprotein_acetyls__mainly_a1Lacid_glycoprotein;Serum_Gp;Serum_Gp;Serum_S-LDL-L;Total_cholesterol_in_medium_LDL;Triglycerides_in_IDL;Serum_IDL-TG;IDL-TG;Albumin;Total_cholesterol_in_LDL;Total_cholesterol_in_small_VLDL;Serum_ApoB;Serum_SM;SM;Concentration_of_medium_LDL_particles;Total_cholesterol_in_large_LDL;Total_lipids_in_small_LDL;Serum_Est-C;Serum_IDL-L;Serum_S-VLDL-PL;S-VLDL-PL;Cholesterol_esters_in_medium_LDL;Free_cholesterol;Albumin;Total_cholesterol_in_small_VLDL;Triglycerides_in_very_small_VLDL;Serum_S-HDL-TG;Serum_S-VLDL-FC;Total_cholesterol_in_LDL;	NA	NA	NA	NA	NA	NA	73765477;	-;	low_density_lipoprotein_cholesterol_measurement;	Davis_et_al.;
4_4	4	70103826	78193293	L-LDL-C_percent	73520265	4:73520265:C:T	rs192975004	t	c	0.9854	-0.203802	0.0316212	1.155e-10	9.94	16	0.1828	No	ADAMTS3	ALB	Biology	109	Alb;ApoB;ApoBbyApoA1;DHA;EstC;FAw3;FAw6;FreeC;Gly;GlycA;HDL3-C;IDL-C;IDL-CE;IDL-FC;IDL-L;IDL-P;IDL-PL;IDL-TG;LA;LDL-C;LDL-D;LDL-TG;L-HDL-CE_percent;L-HDL-C_percent;L-HDL-PL_percent;L-LDL-C;L-LDL-CE;L-LDL-CE_percent;L-LDL-C_percent;L-LDL-FC;L-LDL-FC_percent;L-LDL-L;L-LDL-P;L-LDL-PL;L-LDL-PL_percent;L-LDL-TG;L-VLDL-PL_percent;L-VLDL-TG_percent;M-HDL-CE_percent;M-HDL-TG;M-LDL-C;M-LDL-CE;M-LDL-CE_percent;M-LDL-C_percent;M-LDL-FC;M-LDL-FC_percent;M-LDL-L;M-LDL-P;M-LDL-PL;M-LDL-PL_percent;M-LDL-TG;M-LDL-TG_percent;MUFA;M-VLDL-C;M-VLDL-CE;PC;Phe;PUFA;Remnant-C;Serum-C;Serum-TG;SFA;SFAbyFA;S-HDL-C;S-HDL-CE;S-HDL-CE_percent;S-HDL-C_percent;S-HDL-FC_percent;S-HDL-L;S-HDL-P;S-HDL-PL_percent;S-HDL-TG;S-LDL-C;S-LDL-CE;S-LDL-CE_percent;S-LDL-C_percent;S-LDL-FC;S-LDL-FC_percent;S-LDL-L;S-LDL-P;S-LDL-PL;S-LDL-PL_percent;S-LDL-TG;S-LDL-TG_percent;SM;S-VLDL-C;S-VLDL-CE;S-VLDL-FC;S-VLDL-L;S-VLDL-P;S-VLDL-PL;TotCho;TotFA;TotPG;VLDL-C;XL-HDL-FC_percent;XL-VLDL-PL_percent;XL-VLDL-TG_percent;XS-VLDL-C;XS-VLDL-CE;XS-VLDL-FC;XS-VLDL-L;XS-VLDL-P;XS-VLDL-PL;XS-VLDL-PL_percent;XS-VLDL-TG;XXL-VLDL-CE;XXL-VLDL-CE_percent;XXL-VLDL-C_percent;	2	region_4_4_locus_1	intergenic_variant	NA	NA	NA	E4_HYPERCHOL (p=9.01571e-21); E4_LIPOPROT (p=7.85597e-23); E4_METABOLIA (p=1.37721e-14); J10_ASTHMACOPDKELA (p=3.63028e-08); J10_LOWCHRON (p=2.00521e-09); RX_STATIN (p=2.47172e-124);	NA	NA	rs150758420;rs114334772;rs114334772;rs183365738;rs115136538;rs143736900;rs143736900;rs150227972;rs144064722;rs114334772;rs16848079;rs16848079;rs181066897;rs181847072;rs75759928;rs183365738;rs181847072;rs151193598;rs115136538;rs150227972;rs181847072;rs150227972;rs143736900;rs150227972;rs143736900;rs181066897;rs114700733;rs114334772;rs115136538;rs181847072;rs114334772;rs16848079;rs16848079;rs115136538;rs181066897;rs183365738;rs16848079;rs16848079;rs115136538;rs842891;rs144064722;rs183365738;rs16848079;rs16848079;rs144064722;rs115136538;rs143736900;rs16848079;rs16848079;rs183365738;rs143736900;rs16848079;rs16848079;rs143736900;rs150227972;rs183365738;rs115136538;rs151193598;rs151193598;rs16848079;rs16848079;rs115136538;rs16848079;rs16848079;rs150227972;rs181847072;rs151193598;rs183365738;rs16848079;rs16848079;rs115136538;rs144064722;rs115136538;rs114822153;rs114334772;rs80101718;rs16848079;rs16848079;rs150227972;rs143736900;rs151193598;rs16848079;rs16848079;rs143736900;rs150227972;rs114334772;rs183365738;rs16848079;rs16848079;rs150227972;rs144064722;rs16848079;rs16848079;rs115136538;rs183365738;rs115136538;rs114334772;rs181847072;rs114334772;rs114334772;rs183365738;rs151193598;rs12500991;rs114334772;rs114334772;rs143736900;rs144064722;rs144064722;rs114334772;rs16848079;rs16848079;rs181847072;rs183365738;rs150227972;rs151193598;rs115136538;rs150227972;rs115136538;rs150227972;rs151193598;rs144064722;rs151193598;rs140009185;rs181847072;rs181847072;rs143020481;rs183365738;rs115136538;rs183365738;rs115136538;rs16848079;rs16848079;rs144064722;rs114334772;rs16848079;rs16848079;rs150227972;rs115136538;rs2365519;rs115136538;rs114334772;rs181066897;rs144064722;rs16848079;rs16848079;rs143736900;rs183365738;rs181066897;rs181847072;rs114334772;rs181847072;rs115136538;rs143736900;rs2886383;rs143736900;rs144064722;rs13148201;rs13148846;rs7673414;rs144064722;rs183365738;rs143736900;rs183365738;rs7689934;rs16848079;rs16848079;rs183365738;rs181847072;rs114334772;rs144064722;rs150227972;rs143736900;rs150227972;rs16848079;rs16848079;rs28785334;rs150227972;rs150227972;rs144064722;rs115136538;rs114334772;rs2365520;rs151193598;rs12500483;rs151193598;rs143736900;rs114334772;rs144064722;rs150227972;rs181066897;rs114334772;rs144064722;rs151193598;rs114334772;rs151193598;rs2365518;rs115136538;rs115136538;rs114334772;rs114334772;rs115136538;rs4694437;rs1851027;rs114334772;rs151193598;rs114334772;rs181847072;rs144064722;rs115136538;rs16848079;rs16848079;rs114334772;rs114334772;rs114334772;rs151193598;rs143736900;rs183365738;rs143736900;rs143736900;rs115136538;rs181847072;rs151193598;rs1851024;rs115136538;rs144064722;rs144064722;rs16848079;rs16848079;rs150227972;rs183365738;rs16848079;rs16848079;rs116343283;rs79624011;rs142160757;rs115136538;rs114334772;rs114334772;rs150227972;rs190986349;rs144064722;rs181847072;rs16848079;rs16848079;rs144064722;rs74575991;rs16848079;rs16848079;rs139079508;rs16848079;rs16848079;rs12508019;rs181066897;rs143736900;rs181847072;rs4589992;rs183365738;rs114334772;rs114334772;rs181847072;rs115645136;rs16848079;rs16848079;rs113553441;rs151193598;rs181066897;rs151193598;rs144064722;rs150227972;rs16848079;rs16848079;rs114334772;rs114334772;rs151193598;rs16848079;rs16848079;rs1879329;rs11730766;rs181847072;rs181847072;rs151193598;rs115136538;rs1402161;rs151193598;rs143736900;rs181066897;rs6852204;rs6446763;rs151193598;rs4549347;rs144064722;rs146119844;rs181847072;rs1715947;rs114334772;rs183365738;rs115136538;rs183365738;rs16848079;rs16848079;rs115136538;rs114334772;rs16848079;rs16848079;rs114334772;rs144064722;rs150227972;rs181066897;rs151193598;rs11736773;rs143736900;rs115136538;rs78062195;rs115136538;rs151193598;rs183365738;rs16848079;rs16848079;rs1491715;rs151193598;rs150227972;rs115136538;rs16848079;rs16848079;rs181066897;rs181847072;rs181066897;rs115136538;rs114334772;rs16848079;rs16848079;rs143736900;rs151193598;rs181847072;rs151193598;rs151193598;rs114334772;rs114334772;rs181847072;	Albumin;Serum_M-LDL-P;Serum_IDL-FC;Cholesterol_esters_in_medium_LDL;Serum_SM;Total_cholesterol_in_large_LDL;Triglycerides_in_IDL;Cholesterol_esters_in_medium_LDL;Phospholipids_in_medium_LDL;Serum_S-VLDL-P;Serum_IDL-P;IDL-P;Triglycerides_in_IDL;Total_lipids_in_large_LDL;Albumin;Total_cholesterol_in_large_LDL;Concentration_of_medium_LDL_particles;Esterified_cholesterol;Serum_IDL-L;Triglycerides_in_IDL;Free_cholesterol_in_large_LDL;Total_cholesterol_in_large_LDL;Total_cholesterol_in_LDL;Albumin;Triglycerides_in_very_small_VLDL;Total_cholesterol_in_LDL;Albumin;Serum_XS-VLDL-L;Serum_M-LDL-P;Cholesterol_esters_in_large_LDL;Serum_FAw67;Serum_L-LDL-L;L-LDL-L;Serum_L-LDL-L;Concentration_of_small_LDL_particles;Total_cholesterol_in_LDL;Serum_M-LDL-P;M-LDL-P;Serum_IDL-C-eFR;Albumin;Free_cholesterol;Triglycerides_in_very_small_VLDL;Serum_M-LDL-C;M-LDL-C;Albumin;Serum_LDL-C-eFR;Serum_total_cholesterol;Serum_Est-C;Est-C;Albumin;Total_lipids_in_large_LDL;Serum_M-LDL-L;M-LDL-L;Free_cholesterol_in_large_LDL;Total_cholesterol_in_LDL;Serum_total_cholesterol;Serum_M-LDL-PL;Free_cholesterol_in_large_LDL;Total_lipids_in_IDL;Serum_S-LDL-C;S-LDL-C;Serum_M-LDL-L;Serum_Tot-C;Tot-C;Serum_total_cholesterol;Serum_total_cholesterol;Phospholipids_in_very_small_VLDL;Free_cholesterol_in_large_LDL;Serum_Gp;Gp;Serum_S-LDL-C;Total_cholesterol_in_medium_LDL;Serum_L-LDL-P;Albumin;Serum_M-LDL-C;Albumin;Serum_L-LDL-P;L-LDL-P;Free_cholesterol_in_large_LDL;Concentration_of_medium_LDL_particles;Concentration_of_medium_LDL_particles;Serum_Alb;Alb;Cholesterol_esters_in_large_LDL;Total_lipids_in_large_LDL;Serum_IDL-C-eFR;Total_lipids_in_large_LDL;Serum_L-LDL-C;L-LDL-C;Glycoprotein_acetyls__mainly_a1Lacid_glycoprotein;Concentration_of_IDL_particles;Serum_L-LDL-CE;L-LDL-CE;Serum_S-VLDL-C;Concentration_of_medium_LDL_particles;Serum_M-LDL-C;Serum_SM;Phospholipids_in_medium_LDL;Serum_XS-VLDL-PL;Serum_IDL-TG;Glycoprotein_acetyls__mainly_a1Lacid_glycoprotein;Cholesterol_esters_in_medium_LDL;Albumin;Serum_LDL-C-eFR;Serum_M-LDL-PL;Phospholipids_in_medium_LDL;Total_cholesterol_in_large_LDL;Total_lipids_in_medium_LDL;Serum_Est-C;Serum_XS-VLDL-TG;XS-VLDL-TG;Total_cholesterol_in_medium_LDL;Cholesterol_esters_in_large_LDL;Triglycerides_in_very_small_VLDL;Phospholipids_in_large_LDL;Serum_L-LDL-C;Concentration_of_medium_LDL_particles;Serum_IDL-TG;Cholesterol_esters_in_large_LDL;Concentration_of_very_small_VLDL_particles;Free_cholesterol_in_large_LDL;Phospholipids_in_IDL;Albumin;Concentration_of_large_LDL_particles;Total_cholesterol_in_small_LDL;Albumin;Phospholipids_in_medium_LDL;Serum_Free-C;Triglycerides_in_small_HDL;Serum_L-LDL-CE;Serum_L-LDL-FC;L-LDL-FC;Concentration_of_small_LDL_particles;Serum_XS-VLDL-P;Serum_Free-C;Free-C;Phospholipids_in_medium_LDL;Serum_L-LDL-FC;Albumin;Serum_Alb;Serum_IDL-C;Concentration_of_large_LDL_particles;OmegaL6_fatty_acids;Serum_XS-VLDL-P;XS-VLDL-P;Total_cholesterol_in_medium_LDL;Concentration_of_IDL_particles;Total_cholesterol_in_medium_LDL;Triglycerides_in_small_HDL;Serum_S-LDL-P;Concentration_of_IDL_particles;Serum_IDL-P;Total_cholesterol_in_small_LDL;Albumin;Concentration_of_large_LDL_particles;Total_cholesterol_in_small_LDL;Albumin;Albumin;Albumin;Cholesterol_esters_in_large_LDL;Concentration_of_large_LDL_particles;Concentration_of_IDL_particles;Total_cholesterol_in_small_LDL;Albumin;Serum_LDL-C;LDL-C;Total_cholesterol_in_medium_LDL;Total_cholesterol_in_small_VLDL;Serum_L-LDL-P;Total_lipids_in_large_LDL;Total_cholesterol_in_medium_LDL;Albumin;Concentration_of_IDL_particles;Serum_L-LDL-PL;L-LDL-PL;Albumin;Concentration_of_large_LDL_particles;Total_cholesterol_in_small_LDL;Total_cholesterol_in_LDL;Serum_XS-VLDL-TG;Serum_Tot-C;Albumin;Concentration_of_small_LDL_particles;Albumin;Total_cholesterol_in_large_LDL;Triglycerides_in_small_HDL;Serum_His/Phe;Total_lipids_in_small_LDL;Triglycerides_in_small_HDL;Total_lipids_in_medium_LDL;Serum_Gp;Concentration_of_medium_LDL_particles;Triglycerides_in_IDL;Serum_S-VLDL-C;Total_lipids_in_large_LDL;Albumin;Serum_LDL-C;Serum_Serum-C;Serum_L-LDL-C;Serum_LDL-C;Serum_S-VLDL-FC;Albumin;Albumin;Serum_M-LDL-L;Concentration_of_IDL_particles;Serum_L-LDL-FC;Concentration_of_small_LDL_particles;Esterified_cholesterol;Serum_Tot-C;Serum_IDL-C-eFR;IDL-C-eFR;Serum_IDL-PL;Serum_S-VLDL-L;Serum_ApoB;Phospholipids_in_medium_LDL;Total_cholesterol_in_small_VLDL;Concentration_of_small_LDL_particles;Phospholipids_in_large_LDL;Concentration_of_small_LDL_particles;Serum_XS-VLDL-P;Phospholipids_in_large_LDL;Cholesterol_esters_in_large_LDL;Albumin;Serum_L-LDL-PL;Total_lipids_in_IDL;Phospholipids_in_large_LDL;Serum_M-LDL-PL;M-LDL-PL;Concentration_of_small_LDL_particles;Phospholipids_in_large_LDL;Serum_S-LDL-P;S-LDL-P;Albumin;Albumin;Albumin;Serum_Albumin;Serum_Free-C;Serum_Serum-C;Phospholipids_in_large_LDL;Albumin;Triglycerides_in_IDL;Total_lipids_in_small_LDL;Serum_LDL-C-eFR;LDL-C-eFR;Cholesterol_esters_in_medium_LDL;Albumin;Serum_S-VLDL-FC;S-VLDL-FC;Albumin;Serum_IDL-L;IDL-L;Albumin;Total_lipids_in_large_LDL;Total_lipids_in_small_LDL;Total_lipids_in_medium_LDL;Albumin;Total_lipids_in_small_LDL;Serum_S-VLDL-PL;Serum_L-LDL-CE;Triglycerides_in_IDL;Albumin;Serum_S-VLDL-C;S-VLDL-C;Albumin;Serum_total_cholesterol;Albumin;Albumin;Concentration_of_large_LDL_particles;Total_lipids_in_small_LDL;Serum_S-LDL-L;S-LDL-L;Serum_M-LDL-CE;Serum_IDL-P;Total_cholesterol_in_small_LDL;Serum_M-LDL-CE;M-LDL-CE;Albumin;Albumin;Cholesterol_esters_in_medium_LDL;Triglycerides_in_very_small_VLDL;Concentration_of_large_LDL_particles;Serum_S-VLDL-PL;Albumin;Total_lipids_in_small_LDL;Total_lipids_in_medium_LDL;Cholesterol_esters_in_medium_LDL;Albumin;Albumin;Total_lipids_in_medium_LDL;Albumin;Serum_total_cholesterol;Albumin;Glycoprotein_acetyls__mainly_a1Lacid_glycoprotein;Albumin;Serum_L-LDL-L;Total_lipids_in_medium_LDL;Serum_M-LDL-CE;Total_cholesterol_in_small_VLDL;Serum_Serum-C;Serum-C;Serum_S-LDL-P;Serum_L-LDL-PL;Serum_XS-VLDL-L;XS-VLDL-L;Serum_XS-VLDL-TG;Total_lipids_in_small_HDL;Total_lipids_in_medium_LDL;Total_cholesterol_in_small_LDL;Total_lipids_in_small_HDL;Albumin;Glycoprotein_acetyls__mainly_a1Lacid_glycoprotein;Serum_Gp;Serum_Gp;Serum_S-LDL-L;Total_cholesterol_in_medium_LDL;Triglycerides_in_IDL;Serum_IDL-TG;IDL-TG;Albumin;Total_cholesterol_in_LDL;Total_cholesterol_in_small_VLDL;Serum_ApoB;Serum_SM;SM;Concentration_of_medium_LDL_particles;Total_cholesterol_in_large_LDL;Total_lipids_in_small_LDL;Serum_Est-C;Serum_IDL-L;Serum_S-VLDL-PL;S-VLDL-PL;Cholesterol_esters_in_medium_LDL;Free_cholesterol;Albumin;Total_cholesterol_in_small_VLDL;Triglycerides_in_very_small_VLDL;Serum_S-HDL-TG;Serum_S-VLDL-FC;Total_cholesterol_in_LDL;	NA	NA	NA	NA	NA	NA	73765477;	-;	low_density_lipoprotein_cholesterol_measurement;	Davis_et_al.;
4_4	4	70103826	78193293	SFAbyFA	73520265	4:73520265:C:T	rs192975004	t	c	0.9855	0.191038	0.0316936	1.663e-09	8.78	16	0.1507	No	ADAMTS3	ALB	Biology	109	Alb;ApoB;ApoBbyApoA1;DHA;EstC;FAw3;FAw6;FreeC;Gly;GlycA;HDL3-C;IDL-C;IDL-CE;IDL-FC;IDL-L;IDL-P;IDL-PL;IDL-TG;LA;LDL-C;LDL-D;LDL-TG;L-HDL-CE_percent;L-HDL-C_percent;L-HDL-PL_percent;L-LDL-C;L-LDL-CE;L-LDL-CE_percent;L-LDL-C_percent;L-LDL-FC;L-LDL-FC_percent;L-LDL-L;L-LDL-P;L-LDL-PL;L-LDL-PL_percent;L-LDL-TG;L-VLDL-PL_percent;L-VLDL-TG_percent;M-HDL-CE_percent;M-HDL-TG;M-LDL-C;M-LDL-CE;M-LDL-CE_percent;M-LDL-C_percent;M-LDL-FC;M-LDL-FC_percent;M-LDL-L;M-LDL-P;M-LDL-PL;M-LDL-PL_percent;M-LDL-TG;M-LDL-TG_percent;MUFA;M-VLDL-C;M-VLDL-CE;PC;Phe;PUFA;Remnant-C;Serum-C;Serum-TG;SFA;SFAbyFA;S-HDL-C;S-HDL-CE;S-HDL-CE_percent;S-HDL-C_percent;S-HDL-FC_percent;S-HDL-L;S-HDL-P;S-HDL-PL_percent;S-HDL-TG;S-LDL-C;S-LDL-CE;S-LDL-CE_percent;S-LDL-C_percent;S-LDL-FC;S-LDL-FC_percent;S-LDL-L;S-LDL-P;S-LDL-PL;S-LDL-PL_percent;S-LDL-TG;S-LDL-TG_percent;SM;S-VLDL-C;S-VLDL-CE;S-VLDL-FC;S-VLDL-L;S-VLDL-P;S-VLDL-PL;TotCho;TotFA;TotPG;VLDL-C;XL-HDL-FC_percent;XL-VLDL-PL_percent;XL-VLDL-TG_percent;XS-VLDL-C;XS-VLDL-CE;XS-VLDL-FC;XS-VLDL-L;XS-VLDL-P;XS-VLDL-PL;XS-VLDL-PL_percent;XS-VLDL-TG;XXL-VLDL-CE;XXL-VLDL-CE_percent;XXL-VLDL-C_percent;	2	region_4_4_locus_1	intergenic_variant	NA	NA	NA	E4_HYPERCHOL (p=9.01571e-21); E4_LIPOPROT (p=7.85597e-23); E4_METABOLIA (p=1.37721e-14); J10_ASTHMACOPDKELA (p=3.63028e-08); J10_LOWCHRON (p=2.00521e-09); RX_STATIN (p=2.47172e-124);	NA	NA	rs150758420;rs114334772;rs114334772;rs183365738;rs115136538;rs143736900;rs143736900;rs150227972;rs144064722;rs114334772;rs16848079;rs16848079;rs181066897;rs181847072;rs75759928;rs183365738;rs181847072;rs151193598;rs115136538;rs150227972;rs181847072;rs150227972;rs143736900;rs150227972;rs143736900;rs181066897;rs114700733;rs114334772;rs115136538;rs181847072;rs114334772;rs16848079;rs16848079;rs115136538;rs181066897;rs183365738;rs16848079;rs16848079;rs115136538;rs842891;rs144064722;rs183365738;rs16848079;rs16848079;rs144064722;rs115136538;rs143736900;rs16848079;rs16848079;rs183365738;rs143736900;rs16848079;rs16848079;rs143736900;rs150227972;rs183365738;rs115136538;rs151193598;rs151193598;rs16848079;rs16848079;rs115136538;rs16848079;rs16848079;rs150227972;rs181847072;rs151193598;rs183365738;rs16848079;rs16848079;rs115136538;rs144064722;rs115136538;rs114822153;rs114334772;rs80101718;rs16848079;rs16848079;rs150227972;rs143736900;rs151193598;rs16848079;rs16848079;rs143736900;rs150227972;rs114334772;rs183365738;rs16848079;rs16848079;rs150227972;rs144064722;rs16848079;rs16848079;rs115136538;rs183365738;rs115136538;rs114334772;rs181847072;rs114334772;rs114334772;rs183365738;rs151193598;rs12500991;rs114334772;rs114334772;rs143736900;rs144064722;rs144064722;rs114334772;rs16848079;rs16848079;rs181847072;rs183365738;rs150227972;rs151193598;rs115136538;rs150227972;rs115136538;rs150227972;rs151193598;rs144064722;rs151193598;rs140009185;rs181847072;rs181847072;rs143020481;rs183365738;rs115136538;rs183365738;rs115136538;rs16848079;rs16848079;rs144064722;rs114334772;rs16848079;rs16848079;rs150227972;rs115136538;rs2365519;rs115136538;rs114334772;rs181066897;rs144064722;rs16848079;rs16848079;rs143736900;rs183365738;rs181066897;rs181847072;rs114334772;rs181847072;rs115136538;rs143736900;rs2886383;rs143736900;rs144064722;rs13148201;rs13148846;rs7673414;rs144064722;rs183365738;rs143736900;rs183365738;rs7689934;rs16848079;rs16848079;rs183365738;rs181847072;rs114334772;rs144064722;rs150227972;rs143736900;rs150227972;rs16848079;rs16848079;rs28785334;rs150227972;rs150227972;rs144064722;rs115136538;rs114334772;rs2365520;rs151193598;rs12500483;rs151193598;rs143736900;rs114334772;rs144064722;rs150227972;rs181066897;rs114334772;rs144064722;rs151193598;rs114334772;rs151193598;rs2365518;rs115136538;rs115136538;rs114334772;rs114334772;rs115136538;rs4694437;rs1851027;rs114334772;rs151193598;rs114334772;rs181847072;rs144064722;rs115136538;rs16848079;rs16848079;rs114334772;rs114334772;rs114334772;rs151193598;rs143736900;rs183365738;rs143736900;rs143736900;rs115136538;rs181847072;rs151193598;rs1851024;rs115136538;rs144064722;rs144064722;rs16848079;rs16848079;rs150227972;rs183365738;rs16848079;rs16848079;rs116343283;rs79624011;rs142160757;rs115136538;rs114334772;rs114334772;rs150227972;rs190986349;rs144064722;rs181847072;rs16848079;rs16848079;rs144064722;rs74575991;rs16848079;rs16848079;rs139079508;rs16848079;rs16848079;rs12508019;rs181066897;rs143736900;rs181847072;rs4589992;rs183365738;rs114334772;rs114334772;rs181847072;rs115645136;rs16848079;rs16848079;rs113553441;rs151193598;rs181066897;rs151193598;rs144064722;rs150227972;rs16848079;rs16848079;rs114334772;rs114334772;rs151193598;rs16848079;rs16848079;rs1879329;rs11730766;rs181847072;rs181847072;rs151193598;rs115136538;rs1402161;rs151193598;rs143736900;rs181066897;rs6852204;rs6446763;rs151193598;rs4549347;rs144064722;rs146119844;rs181847072;rs1715947;rs114334772;rs183365738;rs115136538;rs183365738;rs16848079;rs16848079;rs115136538;rs114334772;rs16848079;rs16848079;rs114334772;rs144064722;rs150227972;rs181066897;rs151193598;rs11736773;rs143736900;rs115136538;rs78062195;rs115136538;rs151193598;rs183365738;rs16848079;rs16848079;rs1491715;rs151193598;rs150227972;rs115136538;rs16848079;rs16848079;rs181066897;rs181847072;rs181066897;rs115136538;rs114334772;rs16848079;rs16848079;rs143736900;rs151193598;rs181847072;rs151193598;rs151193598;rs114334772;rs114334772;rs181847072;	Albumin;Serum_M-LDL-P;Serum_IDL-FC;Cholesterol_esters_in_medium_LDL;Serum_SM;Total_cholesterol_in_large_LDL;Triglycerides_in_IDL;Cholesterol_esters_in_medium_LDL;Phospholipids_in_medium_LDL;Serum_S-VLDL-P;Serum_IDL-P;IDL-P;Triglycerides_in_IDL;Total_lipids_in_large_LDL;Albumin;Total_cholesterol_in_large_LDL;Concentration_of_medium_LDL_particles;Esterified_cholesterol;Serum_IDL-L;Triglycerides_in_IDL;Free_cholesterol_in_large_LDL;Total_cholesterol_in_large_LDL;Total_cholesterol_in_LDL;Albumin;Triglycerides_in_very_small_VLDL;Total_cholesterol_in_LDL;Albumin;Serum_XS-VLDL-L;Serum_M-LDL-P;Cholesterol_esters_in_large_LDL;Serum_FAw67;Serum_L-LDL-L;L-LDL-L;Serum_L-LDL-L;Concentration_of_small_LDL_particles;Total_cholesterol_in_LDL;Serum_M-LDL-P;M-LDL-P;Serum_IDL-C-eFR;Albumin;Free_cholesterol;Triglycerides_in_very_small_VLDL;Serum_M-LDL-C;M-LDL-C;Albumin;Serum_LDL-C-eFR;Serum_total_cholesterol;Serum_Est-C;Est-C;Albumin;Total_lipids_in_large_LDL;Serum_M-LDL-L;M-LDL-L;Free_cholesterol_in_large_LDL;Total_cholesterol_in_LDL;Serum_total_cholesterol;Serum_M-LDL-PL;Free_cholesterol_in_large_LDL;Total_lipids_in_IDL;Serum_S-LDL-C;S-LDL-C;Serum_M-LDL-L;Serum_Tot-C;Tot-C;Serum_total_cholesterol;Serum_total_cholesterol;Phospholipids_in_very_small_VLDL;Free_cholesterol_in_large_LDL;Serum_Gp;Gp;Serum_S-LDL-C;Total_cholesterol_in_medium_LDL;Serum_L-LDL-P;Albumin;Serum_M-LDL-C;Albumin;Serum_L-LDL-P;L-LDL-P;Free_cholesterol_in_large_LDL;Concentration_of_medium_LDL_particles;Concentration_of_medium_LDL_particles;Serum_Alb;Alb;Cholesterol_esters_in_large_LDL;Total_lipids_in_large_LDL;Serum_IDL-C-eFR;Total_lipids_in_large_LDL;Serum_L-LDL-C;L-LDL-C;Glycoprotein_acetyls__mainly_a1Lacid_glycoprotein;Concentration_of_IDL_particles;Serum_L-LDL-CE;L-LDL-CE;Serum_S-VLDL-C;Concentration_of_medium_LDL_particles;Serum_M-LDL-C;Serum_SM;Phospholipids_in_medium_LDL;Serum_XS-VLDL-PL;Serum_IDL-TG;Glycoprotein_acetyls__mainly_a1Lacid_glycoprotein;Cholesterol_esters_in_medium_LDL;Albumin;Serum_LDL-C-eFR;Serum_M-LDL-PL;Phospholipids_in_medium_LDL;Total_cholesterol_in_large_LDL;Total_lipids_in_medium_LDL;Serum_Est-C;Serum_XS-VLDL-TG;XS-VLDL-TG;Total_cholesterol_in_medium_LDL;Cholesterol_esters_in_large_LDL;Triglycerides_in_very_small_VLDL;Phospholipids_in_large_LDL;Serum_L-LDL-C;Concentration_of_medium_LDL_particles;Serum_IDL-TG;Cholesterol_esters_in_large_LDL;Concentration_of_very_small_VLDL_particles;Free_cholesterol_in_large_LDL;Phospholipids_in_IDL;Albumin;Concentration_of_large_LDL_particles;Total_cholesterol_in_small_LDL;Albumin;Phospholipids_in_medium_LDL;Serum_Free-C;Triglycerides_in_small_HDL;Serum_L-LDL-CE;Serum_L-LDL-FC;L-LDL-FC;Concentration_of_small_LDL_particles;Serum_XS-VLDL-P;Serum_Free-C;Free-C;Phospholipids_in_medium_LDL;Serum_L-LDL-FC;Albumin;Serum_Alb;Serum_IDL-C;Concentration_of_large_LDL_particles;OmegaL6_fatty_acids;Serum_XS-VLDL-P;XS-VLDL-P;Total_cholesterol_in_medium_LDL;Concentration_of_IDL_particles;Total_cholesterol_in_medium_LDL;Triglycerides_in_small_HDL;Serum_S-LDL-P;Concentration_of_IDL_particles;Serum_IDL-P;Total_cholesterol_in_small_LDL;Albumin;Concentration_of_large_LDL_particles;Total_cholesterol_in_small_LDL;Albumin;Albumin;Albumin;Cholesterol_esters_in_large_LDL;Concentration_of_large_LDL_particles;Concentration_of_IDL_particles;Total_cholesterol_in_small_LDL;Albumin;Serum_LDL-C;LDL-C;Total_cholesterol_in_medium_LDL;Total_cholesterol_in_small_VLDL;Serum_L-LDL-P;Total_lipids_in_large_LDL;Total_cholesterol_in_medium_LDL;Albumin;Concentration_of_IDL_particles;Serum_L-LDL-PL;L-LDL-PL;Albumin;Concentration_of_large_LDL_particles;Total_cholesterol_in_small_LDL;Total_cholesterol_in_LDL;Serum_XS-VLDL-TG;Serum_Tot-C;Albumin;Concentration_of_small_LDL_particles;Albumin;Total_cholesterol_in_large_LDL;Triglycerides_in_small_HDL;Serum_His/Phe;Total_lipids_in_small_LDL;Triglycerides_in_small_HDL;Total_lipids_in_medium_LDL;Serum_Gp;Concentration_of_medium_LDL_particles;Triglycerides_in_IDL;Serum_S-VLDL-C;Total_lipids_in_large_LDL;Albumin;Serum_LDL-C;Serum_Serum-C;Serum_L-LDL-C;Serum_LDL-C;Serum_S-VLDL-FC;Albumin;Albumin;Serum_M-LDL-L;Concentration_of_IDL_particles;Serum_L-LDL-FC;Concentration_of_small_LDL_particles;Esterified_cholesterol;Serum_Tot-C;Serum_IDL-C-eFR;IDL-C-eFR;Serum_IDL-PL;Serum_S-VLDL-L;Serum_ApoB;Phospholipids_in_medium_LDL;Total_cholesterol_in_small_VLDL;Concentration_of_small_LDL_particles;Phospholipids_in_large_LDL;Concentration_of_small_LDL_particles;Serum_XS-VLDL-P;Phospholipids_in_large_LDL;Cholesterol_esters_in_large_LDL;Albumin;Serum_L-LDL-PL;Total_lipids_in_IDL;Phospholipids_in_large_LDL;Serum_M-LDL-PL;M-LDL-PL;Concentration_of_small_LDL_particles;Phospholipids_in_large_LDL;Serum_S-LDL-P;S-LDL-P;Albumin;Albumin;Albumin;Serum_Albumin;Serum_Free-C;Serum_Serum-C;Phospholipids_in_large_LDL;Albumin;Triglycerides_in_IDL;Total_lipids_in_small_LDL;Serum_LDL-C-eFR;LDL-C-eFR;Cholesterol_esters_in_medium_LDL;Albumin;Serum_S-VLDL-FC;S-VLDL-FC;Albumin;Serum_IDL-L;IDL-L;Albumin;Total_lipids_in_large_LDL;Total_lipids_in_small_LDL;Total_lipids_in_medium_LDL;Albumin;Total_lipids_in_small_LDL;Serum_S-VLDL-PL;Serum_L-LDL-CE;Triglycerides_in_IDL;Albumin;Serum_S-VLDL-C;S-VLDL-C;Albumin;Serum_total_cholesterol;Albumin;Albumin;Concentration_of_large_LDL_particles;Total_lipids_in_small_LDL;Serum_S-LDL-L;S-LDL-L;Serum_M-LDL-CE;Serum_IDL-P;Total_cholesterol_in_small_LDL;Serum_M-LDL-CE;M-LDL-CE;Albumin;Albumin;Cholesterol_esters_in_medium_LDL;Triglycerides_in_very_small_VLDL;Concentration_of_large_LDL_particles;Serum_S-VLDL-PL;Albumin;Total_lipids_in_small_LDL;Total_lipids_in_medium_LDL;Cholesterol_esters_in_medium_LDL;Albumin;Albumin;Total_lipids_in_medium_LDL;Albumin;Serum_total_cholesterol;Albumin;Glycoprotein_acetyls__mainly_a1Lacid_glycoprotein;Albumin;Serum_L-LDL-L;Total_lipids_in_medium_LDL;Serum_M-LDL-CE;Total_cholesterol_in_small_VLDL;Serum_Serum-C;Serum-C;Serum_S-LDL-P;Serum_L-LDL-PL;Serum_XS-VLDL-L;XS-VLDL-L;Serum_XS-VLDL-TG;Total_lipids_in_small_HDL;Total_lipids_in_medium_LDL;Total_cholesterol_in_small_LDL;Total_lipids_in_small_HDL;Albumin;Glycoprotein_acetyls__mainly_a1Lacid_glycoprotein;Serum_Gp;Serum_Gp;Serum_S-LDL-L;Total_cholesterol_in_medium_LDL;Triglycerides_in_IDL;Serum_IDL-TG;IDL-TG;Albumin;Total_cholesterol_in_LDL;Total_cholesterol_in_small_VLDL;Serum_ApoB;Serum_SM;SM;Concentration_of_medium_LDL_particles;Total_cholesterol_in_large_LDL;Total_lipids_in_small_LDL;Serum_Est-C;Serum_IDL-L;Serum_S-VLDL-PL;S-VLDL-PL;Cholesterol_esters_in_medium_LDL;Free_cholesterol;Albumin;Total_cholesterol_in_small_VLDL;Triglycerides_in_very_small_VLDL;Serum_S-HDL-TG;Serum_S-VLDL-FC;Total_cholesterol_in_LDL;	NA	NA	NA	NA	NA	NA	73765477;	-;	low_density_lipoprotein_cholesterol_measurement;	Davis_et_al.;
4_4	4	70103826	78193293	S-HDL-PL_percent	73768622	4:73768622:G:T	rs181948526	t	g	0.0155	-0.605559	0.033134	1.284e-74	73.89	9	8.724e-06	No	COX18	ALB	Biology	114	Alb;ApoA1;ApoB;ApoBbyApoA1;DHA;EstC;FAw3;FAw6;FreeC;Gly;GlycA;HDL3-C;HDL-TG;IDL-C;IDL-CE;IDL-FC;IDL-L;IDL-P;IDL-PL;IDL-TG;LA;LDL-C;LDL-D;LDL-TG;L-HDL-CE_percent;L-HDL-C_percent;L-HDL-PL_percent;L-LDL-C;L-LDL-CE;L-LDL-CE_percent;L-LDL-C_percent;L-LDL-FC;L-LDL-FC_percent;L-LDL-L;L-LDL-P;L-LDL-PL;L-LDL-PL_percent;L-LDL-TG;L-VLDL-PL_percent;L-VLDL-TG_percent;M-HDL-CE_percent;M-HDL-TG;M-LDL-C;M-LDL-CE;M-LDL-CE_percent;M-LDL-C_percent;M-LDL-FC;M-LDL-FC_percent;M-LDL-L;M-LDL-P;M-LDL-PL;M-LDL-PL_percent;M-LDL-TG;M-LDL-TG_percent;MUFA;M-VLDL-C;M-VLDL-CE;M-VLDL-C_percent;M-VLDL-TG_percent;PC;Phe;PUFA;Remnant-C;Serum-C;Serum-TG;SFA;S-HDL-C;S-HDL-CE;S-HDL-CE_percent;S-HDL-C_percent;S-HDL-FC_percent;S-HDL-L;S-HDL-P;S-HDL-PL_percent;S-HDL-TG;S-LDL-C;S-LDL-CE;S-LDL-CE_percent;S-LDL-C_percent;S-LDL-FC;S-LDL-FC_percent;S-LDL-L;S-LDL-P;S-LDL-PL;S-LDL-PL_percent;S-LDL-TG;S-LDL-TG_percent;SM;S-VLDL-C;S-VLDL-CE;S-VLDL-FC;S-VLDL-L;S-VLDL-P;S-VLDL-PL;TotCho;TotFA;TotPG;VLDL-C;XL-HDL-FC_percent;XL-VLDL-FC_percent;XL-VLDL-PL_percent;XL-VLDL-TG_percent;XS-VLDL-C;XS-VLDL-CE;XS-VLDL-FC;XS-VLDL-L;XS-VLDL-P;XS-VLDL-PL;XS-VLDL-PL_percent;XS-VLDL-TG;XXL-VLDL-CE;XXL-VLDL-CE_percent;XXL-VLDL-C_percent;XXL-VLDL-TG_percent;	2	region_4_4_locus_1	intergenic_variant	NA	NA	NA	E4_HYPERCHOL (p=2.40104e-20); E4_LIPOPROT (p=3.92645e-23); E4_METABOLIA (p=7.89951e-15); J10_ASTHMACOPDKELA (p=2.28265e-09); J10_LOWCHRON (p=1.38363e-09); RX_STATIN (p=3.91742e-130);	NA	NA	rs114334772;rs114334772;rs183365738;rs115136538;rs185049786;rs143736900;rs143736900;rs150227972;rs185049786;rs144064722;rs114334772;rs16848079;rs16848079;rs181066897;rs181847072;rs75759928;rs183365738;rs181847072;rs151193598;rs115136538;rs150227972;rs181847072;rs150227972;rs143736900;rs150227972;rs143736900;rs181066897;rs114334772;rs115136538;rs181847072;rs114334772;rs16848079;rs16848079;rs115136538;rs181066897;rs183365738;rs16848079;rs16848079;rs115136538;rs144064722;rs183365738;rs16848079;rs16848079;rs144064722;rs115136538;rs143736900;rs16848079;rs16848079;rs183365738;rs143736900;rs16848079;rs16848079;rs143736900;rs150227972;rs183365738;rs115136538;rs151193598;rs116329419;rs151193598;rs16848079;rs16848079;rs115136538;rs16848079;rs16848079;rs150227972;rs181847072;rs151193598;rs183365738;rs16848079;rs16848079;rs115136538;rs144064722;rs115136538;rs185049786;rs114822153;rs114334772;rs80101718;rs16848079;rs16848079;rs150227972;rs143736900;rs151193598;rs16848079;rs16848079;rs143736900;rs150227972;rs114334772;rs183365738;rs16848079;rs16848079;rs150227972;rs144064722;rs16848079;rs16848079;rs115136538;rs183365738;rs115136538;rs114334772;rs181847072;rs114334772;rs116329419;rs114334772;rs183365738;rs151193598;rs114334772;rs114334772;rs143736900;rs144064722;rs144064722;rs114334772;rs16848079;rs16848079;rs181847072;rs183365738;rs150227972;rs151193598;rs115136538;rs150227972;rs185049786;rs115136538;rs150227972;rs151193598;rs144064722;rs151193598;rs181847072;rs185049786;rs181847072;rs143020481;rs183365738;rs115136538;rs183365738;rs115136538;rs16848079;rs16848079;rs144064722;rs114334772;rs16848079;rs16848079;rs150227972;rs115136538;rs185049786;rs115136538;rs114334772;rs181066897;rs144064722;rs16848079;rs16848079;rs143736900;rs183365738;rs181066897;rs181847072;rs114334772;rs181847072;rs115136538;rs143736900;rs143736900;rs144064722;rs144064722;rs183365738;rs143736900;rs183365738;rs16848079;rs16848079;rs183365738;rs181847072;rs185049786;rs116329419;rs114334772;rs144064722;rs150227972;rs143736900;rs150227972;rs16848079;rs16848079;rs185049786;rs150227972;rs150227972;rs144064722;rs115136538;rs114334772;rs151193598;rs151193598;rs143736900;rs114334772;rs144064722;rs150227972;rs181066897;rs114334772;rs144064722;rs151193598;rs114334772;rs151193598;rs115136538;rs115136538;rs114334772;rs185049786;rs114334772;rs115136538;rs116329419;rs114334772;rs185049786;rs151193598;rs114334772;rs185049786;rs181847072;rs144064722;rs115136538;rs16848079;rs16848079;rs114334772;rs114334772;rs114334772;rs151193598;rs143736900;rs183365738;rs143736900;rs143736900;rs115136538;rs181847072;rs151193598;rs115136538;rs144064722;rs144064722;rs16848079;rs16848079;rs150227972;rs183365738;rs16848079;rs16848079;rs185049786;rs115136538;rs114334772;rs114334772;rs150227972;rs144064722;rs181847072;rs16848079;rs16848079;rs185049786;rs144064722;rs16848079;rs16848079;rs16848079;rs16848079;rs181066897;rs143736900;rs181847072;rs183365738;rs114334772;rs114334772;rs181847072;rs16848079;rs16848079;rs151193598;rs181066897;rs151193598;rs185049786;rs144064722;rs150227972;rs16848079;rs16848079;rs114334772;rs185049786;rs114334772;rs151193598;rs16848079;rs16848079;rs185049786;rs11730766;rs181847072;rs181847072;rs151193598;rs115136538;rs151193598;rs143736900;rs181066897;rs151193598;rs144064722;rs146119844;rs181847072;rs114334772;rs183365738;rs115136538;rs183365738;rs16848079;rs16848079;rs115136538;rs114334772;rs16848079;rs16848079;rs185049786;rs114334772;rs144064722;rs150227972;rs181066897;rs151193598;rs143736900;rs115136538;rs78062195;rs115136538;rs151193598;rs183365738;rs16848079;rs16848079;rs151193598;rs150227972;rs115136538;rs16848079;rs16848079;rs181066897;rs181847072;rs181066897;rs115136538;rs114334772;rs16848079;rs16848079;rs143736900;rs151193598;rs181847072;rs151193598;rs151193598;rs114334772;rs114334772;rs181847072;	Serum_M-LDL-P;Serum_IDL-FC;Cholesterol_esters_in_medium_LDL;Serum_SM;Total_cholesterol_in_medium_LDL;Total_cholesterol_in_large_LDL;Triglycerides_in_IDL;Cholesterol_esters_in_medium_LDL;Total_lipids_in_medium_LDL;Phospholipids_in_medium_LDL;Serum_S-VLDL-P;Serum_IDL-P;IDL-P;Triglycerides_in_IDL;Total_lipids_in_large_LDL;Albumin;Total_cholesterol_in_large_LDL;Concentration_of_medium_LDL_particles;Esterified_cholesterol;Serum_IDL-L;Triglycerides_in_IDL;Free_cholesterol_in_large_LDL;Total_cholesterol_in_large_LDL;Total_cholesterol_in_LDL;Albumin;Triglycerides_in_very_small_VLDL;Total_cholesterol_in_LDL;Serum_XS-VLDL-L;Serum_M-LDL-P;Cholesterol_esters_in_large_LDL;Serum_FAw67;Serum_L-LDL-L;L-LDL-L;Serum_L-LDL-L;Concentration_of_small_LDL_particles;Total_cholesterol_in_LDL;Serum_M-LDL-P;M-LDL-P;Serum_IDL-C-eFR;Free_cholesterol;Triglycerides_in_very_small_VLDL;Serum_M-LDL-C;M-LDL-C;Albumin;Serum_LDL-C-eFR;Serum_total_cholesterol;Serum_Est-C;Est-C;Albumin;Total_lipids_in_large_LDL;Serum_M-LDL-L;M-LDL-L;Free_cholesterol_in_large_LDL;Total_cholesterol_in_LDL;Serum_total_cholesterol;Serum_M-LDL-PL;Free_cholesterol_in_large_LDL;Concentration_of_medium_LDL_particles;Total_lipids_in_IDL;Serum_S-LDL-C;S-LDL-C;Serum_M-LDL-L;Serum_Tot-C;Tot-C;Serum_total_cholesterol;Serum_total_cholesterol;Phospholipids_in_very_small_VLDL;Free_cholesterol_in_large_LDL;Serum_Gp;Gp;Serum_S-LDL-C;Total_cholesterol_in_medium_LDL;Serum_L-LDL-P;Total_lipids_in_small_LDL;Albumin;Serum_M-LDL-C;Albumin;Serum_L-LDL-P;L-LDL-P;Free_cholesterol_in_large_LDL;Concentration_of_medium_LDL_particles;Concentration_of_medium_LDL_particles;Serum_Alb;Alb;Cholesterol_esters_in_large_LDL;Total_lipids_in_large_LDL;Serum_IDL-C-eFR;Total_lipids_in_large_LDL;Serum_L-LDL-C;L-LDL-C;Glycoprotein_acetyls__mainly_a1Lacid_glycoprotein;Concentration_of_IDL_particles;Serum_L-LDL-CE;L-LDL-CE;Serum_S-VLDL-C;Concentration_of_medium_LDL_particles;Serum_M-LDL-C;Serum_SM;Phospholipids_in_medium_LDL;Serum_XS-VLDL-PL;Concentration_of_large_LDL_particles;Serum_IDL-TG;Glycoprotein_acetyls__mainly_a1Lacid_glycoprotein;Cholesterol_esters_in_medium_LDL;Serum_LDL-C-eFR;Serum_M-LDL-PL;Phospholipids_in_medium_LDL;Total_cholesterol_in_large_LDL;Total_lipids_in_medium_LDL;Serum_Est-C;Serum_XS-VLDL-TG;XS-VLDL-TG;Total_cholesterol_in_medium_LDL;Cholesterol_esters_in_large_LDL;Triglycerides_in_very_small_VLDL;Phospholipids_in_large_LDL;Serum_L-LDL-C;Concentration_of_medium_LDL_particles;Albumin;Serum_IDL-TG;Cholesterol_esters_in_large_LDL;Concentration_of_very_small_VLDL_particles;Free_cholesterol_in_large_LDL;Phospholipids_in_IDL;Concentration_of_large_LDL_particles;Total_cholesterol_in_large_LDL;Total_cholesterol_in_small_LDL;Albumin;Phospholipids_in_medium_LDL;Serum_Free-C;Triglycerides_in_small_HDL;Serum_L-LDL-CE;Serum_L-LDL-FC;L-LDL-FC;Concentration_of_small_LDL_particles;Serum_XS-VLDL-P;Serum_Free-C;Free-C;Phospholipids_in_medium_LDL;Serum_L-LDL-FC;Concentration_of_medium_LDL_particles;Serum_Alb;Serum_IDL-C;Concentration_of_large_LDL_particles;OmegaL6_fatty_acids;Serum_XS-VLDL-P;XS-VLDL-P;Total_cholesterol_in_medium_LDL;Concentration_of_IDL_particles;Total_cholesterol_in_medium_LDL;Triglycerides_in_small_HDL;Serum_S-LDL-P;Concentration_of_IDL_particles;Serum_IDL-P;Total_cholesterol_in_small_LDL;Concentration_of_large_LDL_particles;Total_cholesterol_in_small_LDL;Cholesterol_esters_in_large_LDL;Concentration_of_large_LDL_particles;Concentration_of_IDL_particles;Total_cholesterol_in_small_LDL;Serum_LDL-C;LDL-C;Total_cholesterol_in_medium_LDL;Total_cholesterol_in_small_VLDL;Free_cholesterol_in_large_LDL;Albumin;Serum_L-LDL-P;Total_lipids_in_large_LDL;Total_cholesterol_in_medium_LDL;Albumin;Concentration_of_IDL_particles;Serum_L-LDL-PL;L-LDL-PL;Total_lipids_in_large_LDL;Concentration_of_large_LDL_particles;Total_cholesterol_in_small_LDL;Total_cholesterol_in_LDL;Serum_XS-VLDL-TG;Serum_Tot-C;Concentration_of_small_LDL_particles;Total_cholesterol_in_large_LDL;Triglycerides_in_small_HDL;Serum_His/Phe;Total_lipids_in_small_LDL;Triglycerides_in_small_HDL;Total_lipids_in_medium_LDL;Serum_Gp;Concentration_of_medium_LDL_particles;Triglycerides_in_IDL;Serum_S-VLDL-C;Total_lipids_in_large_LDL;Serum_LDL-C;Serum_Serum-C;Serum_L-LDL-C;Glycoprotein_acetyls__mainly_a1Lacid_glycoprotein;Serum_LDL-C;Serum_S-VLDL-FC;Triglycerides_in_IDL;Serum_M-LDL-L;Total_cholesterol_in_small_LDL;Concentration_of_IDL_particles;Serum_L-LDL-FC;Triglycerides_in_IDL;Concentration_of_small_LDL_particles;Esterified_cholesterol;Serum_Tot-C;Serum_IDL-C-eFR;IDL-C-eFR;Serum_IDL-PL;Serum_S-VLDL-L;Serum_ApoB;Phospholipids_in_medium_LDL;Total_cholesterol_in_small_VLDL;Concentration_of_small_LDL_particles;Phospholipids_in_large_LDL;Concentration_of_small_LDL_particles;Serum_XS-VLDL-P;Phospholipids_in_large_LDL;Cholesterol_esters_in_large_LDL;Serum_L-LDL-PL;Total_lipids_in_IDL;Phospholipids_in_large_LDL;Serum_M-LDL-PL;M-LDL-PL;Concentration_of_small_LDL_particles;Phospholipids_in_large_LDL;Serum_S-LDL-P;S-LDL-P;Phenylalanine;Serum_Albumin;Serum_Free-C;Serum_Serum-C;Phospholipids_in_large_LDL;Triglycerides_in_IDL;Total_lipids_in_small_LDL;Serum_LDL-C-eFR;LDL-C-eFR;Concentration_of_large_LDL_particles;Cholesterol_esters_in_medium_LDL;Serum_S-VLDL-FC;S-VLDL-FC;Serum_IDL-L;IDL-L;Total_lipids_in_large_LDL;Total_lipids_in_small_LDL;Total_lipids_in_medium_LDL;Total_lipids_in_small_LDL;Serum_S-VLDL-PL;Serum_L-LDL-CE;Triglycerides_in_IDL;Serum_S-VLDL-C;S-VLDL-C;Serum_total_cholesterol;Albumin;Albumin;Concentration_of_small_LDL_particles;Concentration_of_large_LDL_particles;Total_lipids_in_small_LDL;Serum_S-LDL-L;S-LDL-L;Serum_M-LDL-CE;Cholesterol_esters_in_medium_LDL;Serum_IDL-P;Total_cholesterol_in_small_LDL;Serum_M-LDL-CE;M-LDL-CE;Total_cholesterol_in_LDL;Albumin;Cholesterol_esters_in_medium_LDL;Triglycerides_in_very_small_VLDL;Concentration_of_large_LDL_particles;Serum_S-VLDL-PL;Total_lipids_in_small_LDL;Total_lipids_in_medium_LDL;Cholesterol_esters_in_medium_LDL;Total_lipids_in_medium_LDL;Serum_total_cholesterol;Albumin;Glycoprotein_acetyls__mainly_a1Lacid_glycoprotein;Serum_L-LDL-L;Total_lipids_in_medium_LDL;Serum_M-LDL-CE;Total_cholesterol_in_small_VLDL;Serum_Serum-C;Serum-C;Serum_S-LDL-P;Serum_L-LDL-PL;Serum_XS-VLDL-L;XS-VLDL-L;Phospholipids_in_large_LDL;Serum_XS-VLDL-TG;Total_lipids_in_small_HDL;Total_lipids_in_medium_LDL;Total_cholesterol_in_small_LDL;Total_lipids_in_small_HDL;Glycoprotein_acetyls__mainly_a1Lacid_glycoprotein;Serum_Gp;Serum_Gp;Serum_S-LDL-L;Total_cholesterol_in_medium_LDL;Triglycerides_in_IDL;Serum_IDL-TG;IDL-TG;Total_cholesterol_in_LDL;Total_cholesterol_in_small_VLDL;Serum_ApoB;Serum_SM;SM;Concentration_of_medium_LDL_particles;Total_cholesterol_in_large_LDL;Total_lipids_in_small_LDL;Serum_Est-C;Serum_IDL-L;Serum_S-VLDL-PL;S-VLDL-PL;Cholesterol_esters_in_medium_LDL;Free_cholesterol;Albumin;Total_cholesterol_in_small_VLDL;Triglycerides_in_very_small_VLDL;Serum_S-HDL-TG;Serum_S-VLDL-FC;Total_cholesterol_in_LDL;	NA	NA	NA	NA	NA	NA	73765477;74265673;74265673;74265673;74177397;	-;-;-;-;rs72663045;	low_density_lipoprotein_cholesterol_measurement;low_density_lipoprotein_cholesterol_measurement;total_cholesterol_measurement;low_density_lipoprotein_cholesterol_measurement;Apolipoprotein_B;	Davis_et_al.;Davis_et_al.;Davis_et_al.;Davis_et_al.;Sinnott-Armstrong_et_al.;
4_4	4	70103826	78193293	S-LDL-FC_percent	73768622	4:73768622:G:T	rs181948526	t	g	0.0156	-0.603403	0.0344388	9.9e-69	68	9	6.184e-05	No	COX18	ALB	Biology	114	Alb;ApoA1;ApoB;ApoBbyApoA1;DHA;EstC;FAw3;FAw6;FreeC;Gly;GlycA;HDL3-C;HDL-TG;IDL-C;IDL-CE;IDL-FC;IDL-L;IDL-P;IDL-PL;IDL-TG;LA;LDL-C;LDL-D;LDL-TG;L-HDL-CE_percent;L-HDL-C_percent;L-HDL-PL_percent;L-LDL-C;L-LDL-CE;L-LDL-CE_percent;L-LDL-C_percent;L-LDL-FC;L-LDL-FC_percent;L-LDL-L;L-LDL-P;L-LDL-PL;L-LDL-PL_percent;L-LDL-TG;L-VLDL-PL_percent;L-VLDL-TG_percent;M-HDL-CE_percent;M-HDL-TG;M-LDL-C;M-LDL-CE;M-LDL-CE_percent;M-LDL-C_percent;M-LDL-FC;M-LDL-FC_percent;M-LDL-L;M-LDL-P;M-LDL-PL;M-LDL-PL_percent;M-LDL-TG;M-LDL-TG_percent;MUFA;M-VLDL-C;M-VLDL-CE;M-VLDL-C_percent;M-VLDL-TG_percent;PC;Phe;PUFA;Remnant-C;Serum-C;Serum-TG;SFA;S-HDL-C;S-HDL-CE;S-HDL-CE_percent;S-HDL-C_percent;S-HDL-FC_percent;S-HDL-L;S-HDL-P;S-HDL-PL_percent;S-HDL-TG;S-LDL-C;S-LDL-CE;S-LDL-CE_percent;S-LDL-C_percent;S-LDL-FC;S-LDL-FC_percent;S-LDL-L;S-LDL-P;S-LDL-PL;S-LDL-PL_percent;S-LDL-TG;S-LDL-TG_percent;SM;S-VLDL-C;S-VLDL-CE;S-VLDL-FC;S-VLDL-L;S-VLDL-P;S-VLDL-PL;TotCho;TotFA;TotPG;VLDL-C;XL-HDL-FC_percent;XL-VLDL-FC_percent;XL-VLDL-PL_percent;XL-VLDL-TG_percent;XS-VLDL-C;XS-VLDL-CE;XS-VLDL-FC;XS-VLDL-L;XS-VLDL-P;XS-VLDL-PL;XS-VLDL-PL_percent;XS-VLDL-TG;XXL-VLDL-CE;XXL-VLDL-CE_percent;XXL-VLDL-C_percent;XXL-VLDL-TG_percent;	2	region_4_4_locus_1	intergenic_variant	NA	NA	NA	E4_HYPERCHOL (p=2.40104e-20); E4_LIPOPROT (p=3.92645e-23); E4_METABOLIA (p=7.89951e-15); J10_ASTHMACOPDKELA (p=2.28265e-09); J10_LOWCHRON (p=1.38363e-09); RX_STATIN (p=3.91742e-130);	NA	NA	rs114334772;rs114334772;rs183365738;rs115136538;rs185049786;rs143736900;rs143736900;rs150227972;rs185049786;rs144064722;rs114334772;rs16848079;rs16848079;rs181066897;rs181847072;rs75759928;rs183365738;rs181847072;rs151193598;rs115136538;rs150227972;rs181847072;rs150227972;rs143736900;rs150227972;rs143736900;rs181066897;rs114334772;rs115136538;rs181847072;rs114334772;rs16848079;rs16848079;rs115136538;rs181066897;rs183365738;rs16848079;rs16848079;rs115136538;rs144064722;rs183365738;rs16848079;rs16848079;rs144064722;rs115136538;rs143736900;rs16848079;rs16848079;rs183365738;rs143736900;rs16848079;rs16848079;rs143736900;rs150227972;rs183365738;rs115136538;rs151193598;rs116329419;rs151193598;rs16848079;rs16848079;rs115136538;rs16848079;rs16848079;rs150227972;rs181847072;rs151193598;rs183365738;rs16848079;rs16848079;rs115136538;rs144064722;rs115136538;rs185049786;rs114822153;rs114334772;rs80101718;rs16848079;rs16848079;rs150227972;rs143736900;rs151193598;rs16848079;rs16848079;rs143736900;rs150227972;rs114334772;rs183365738;rs16848079;rs16848079;rs150227972;rs144064722;rs16848079;rs16848079;rs115136538;rs183365738;rs115136538;rs114334772;rs181847072;rs114334772;rs116329419;rs114334772;rs183365738;rs151193598;rs114334772;rs114334772;rs143736900;rs144064722;rs144064722;rs114334772;rs16848079;rs16848079;rs181847072;rs183365738;rs150227972;rs151193598;rs115136538;rs150227972;rs185049786;rs115136538;rs150227972;rs151193598;rs144064722;rs151193598;rs181847072;rs185049786;rs181847072;rs143020481;rs183365738;rs115136538;rs183365738;rs115136538;rs16848079;rs16848079;rs144064722;rs114334772;rs16848079;rs16848079;rs150227972;rs115136538;rs185049786;rs115136538;rs114334772;rs181066897;rs144064722;rs16848079;rs16848079;rs143736900;rs183365738;rs181066897;rs181847072;rs114334772;rs181847072;rs115136538;rs143736900;rs143736900;rs144064722;rs144064722;rs183365738;rs143736900;rs183365738;rs16848079;rs16848079;rs183365738;rs181847072;rs185049786;rs116329419;rs114334772;rs144064722;rs150227972;rs143736900;rs150227972;rs16848079;rs16848079;rs185049786;rs150227972;rs150227972;rs144064722;rs115136538;rs114334772;rs151193598;rs151193598;rs143736900;rs114334772;rs144064722;rs150227972;rs181066897;rs114334772;rs144064722;rs151193598;rs114334772;rs151193598;rs115136538;rs115136538;rs114334772;rs185049786;rs114334772;rs115136538;rs116329419;rs114334772;rs185049786;rs151193598;rs114334772;rs185049786;rs181847072;rs144064722;rs115136538;rs16848079;rs16848079;rs114334772;rs114334772;rs114334772;rs151193598;rs143736900;rs183365738;rs143736900;rs143736900;rs115136538;rs181847072;rs151193598;rs115136538;rs144064722;rs144064722;rs16848079;rs16848079;rs150227972;rs183365738;rs16848079;rs16848079;rs185049786;rs115136538;rs114334772;rs114334772;rs150227972;rs144064722;rs181847072;rs16848079;rs16848079;rs185049786;rs144064722;rs16848079;rs16848079;rs16848079;rs16848079;rs181066897;rs143736900;rs181847072;rs183365738;rs114334772;rs114334772;rs181847072;rs16848079;rs16848079;rs151193598;rs181066897;rs151193598;rs185049786;rs144064722;rs150227972;rs16848079;rs16848079;rs114334772;rs185049786;rs114334772;rs151193598;rs16848079;rs16848079;rs185049786;rs11730766;rs181847072;rs181847072;rs151193598;rs115136538;rs151193598;rs143736900;rs181066897;rs151193598;rs144064722;rs146119844;rs181847072;rs114334772;rs183365738;rs115136538;rs183365738;rs16848079;rs16848079;rs115136538;rs114334772;rs16848079;rs16848079;rs185049786;rs114334772;rs144064722;rs150227972;rs181066897;rs151193598;rs143736900;rs115136538;rs78062195;rs115136538;rs151193598;rs183365738;rs16848079;rs16848079;rs151193598;rs150227972;rs115136538;rs16848079;rs16848079;rs181066897;rs181847072;rs181066897;rs115136538;rs114334772;rs16848079;rs16848079;rs143736900;rs151193598;rs181847072;rs151193598;rs151193598;rs114334772;rs114334772;rs181847072;	Serum_M-LDL-P;Serum_IDL-FC;Cholesterol_esters_in_medium_LDL;Serum_SM;Total_cholesterol_in_medium_LDL;Total_cholesterol_in_large_LDL;Triglycerides_in_IDL;Cholesterol_esters_in_medium_LDL;Total_lipids_in_medium_LDL;Phospholipids_in_medium_LDL;Serum_S-VLDL-P;Serum_IDL-P;IDL-P;Triglycerides_in_IDL;Total_lipids_in_large_LDL;Albumin;Total_cholesterol_in_large_LDL;Concentration_of_medium_LDL_particles;Esterified_cholesterol;Serum_IDL-L;Triglycerides_in_IDL;Free_cholesterol_in_large_LDL;Total_cholesterol_in_large_LDL;Total_cholesterol_in_LDL;Albumin;Triglycerides_in_very_small_VLDL;Total_cholesterol_in_LDL;Serum_XS-VLDL-L;Serum_M-LDL-P;Cholesterol_esters_in_large_LDL;Serum_FAw67;Serum_L-LDL-L;L-LDL-L;Serum_L-LDL-L;Concentration_of_small_LDL_particles;Total_cholesterol_in_LDL;Serum_M-LDL-P;M-LDL-P;Serum_IDL-C-eFR;Free_cholesterol;Triglycerides_in_very_small_VLDL;Serum_M-LDL-C;M-LDL-C;Albumin;Serum_LDL-C-eFR;Serum_total_cholesterol;Serum_Est-C;Est-C;Albumin;Total_lipids_in_large_LDL;Serum_M-LDL-L;M-LDL-L;Free_cholesterol_in_large_LDL;Total_cholesterol_in_LDL;Serum_total_cholesterol;Serum_M-LDL-PL;Free_cholesterol_in_large_LDL;Concentration_of_medium_LDL_particles;Total_lipids_in_IDL;Serum_S-LDL-C;S-LDL-C;Serum_M-LDL-L;Serum_Tot-C;Tot-C;Serum_total_cholesterol;Serum_total_cholesterol;Phospholipids_in_very_small_VLDL;Free_cholesterol_in_large_LDL;Serum_Gp;Gp;Serum_S-LDL-C;Total_cholesterol_in_medium_LDL;Serum_L-LDL-P;Total_lipids_in_small_LDL;Albumin;Serum_M-LDL-C;Albumin;Serum_L-LDL-P;L-LDL-P;Free_cholesterol_in_large_LDL;Concentration_of_medium_LDL_particles;Concentration_of_medium_LDL_particles;Serum_Alb;Alb;Cholesterol_esters_in_large_LDL;Total_lipids_in_large_LDL;Serum_IDL-C-eFR;Total_lipids_in_large_LDL;Serum_L-LDL-C;L-LDL-C;Glycoprotein_acetyls__mainly_a1Lacid_glycoprotein;Concentration_of_IDL_particles;Serum_L-LDL-CE;L-LDL-CE;Serum_S-VLDL-C;Concentration_of_medium_LDL_particles;Serum_M-LDL-C;Serum_SM;Phospholipids_in_medium_LDL;Serum_XS-VLDL-PL;Concentration_of_large_LDL_particles;Serum_IDL-TG;Glycoprotein_acetyls__mainly_a1Lacid_glycoprotein;Cholesterol_esters_in_medium_LDL;Serum_LDL-C-eFR;Serum_M-LDL-PL;Phospholipids_in_medium_LDL;Total_cholesterol_in_large_LDL;Total_lipids_in_medium_LDL;Serum_Est-C;Serum_XS-VLDL-TG;XS-VLDL-TG;Total_cholesterol_in_medium_LDL;Cholesterol_esters_in_large_LDL;Triglycerides_in_very_small_VLDL;Phospholipids_in_large_LDL;Serum_L-LDL-C;Concentration_of_medium_LDL_particles;Albumin;Serum_IDL-TG;Cholesterol_esters_in_large_LDL;Concentration_of_very_small_VLDL_particles;Free_cholesterol_in_large_LDL;Phospholipids_in_IDL;Concentration_of_large_LDL_particles;Total_cholesterol_in_large_LDL;Total_cholesterol_in_small_LDL;Albumin;Phospholipids_in_medium_LDL;Serum_Free-C;Triglycerides_in_small_HDL;Serum_L-LDL-CE;Serum_L-LDL-FC;L-LDL-FC;Concentration_of_small_LDL_particles;Serum_XS-VLDL-P;Serum_Free-C;Free-C;Phospholipids_in_medium_LDL;Serum_L-LDL-FC;Concentration_of_medium_LDL_particles;Serum_Alb;Serum_IDL-C;Concentration_of_large_LDL_particles;OmegaL6_fatty_acids;Serum_XS-VLDL-P;XS-VLDL-P;Total_cholesterol_in_medium_LDL;Concentration_of_IDL_particles;Total_cholesterol_in_medium_LDL;Triglycerides_in_small_HDL;Serum_S-LDL-P;Concentration_of_IDL_particles;Serum_IDL-P;Total_cholesterol_in_small_LDL;Concentration_of_large_LDL_particles;Total_cholesterol_in_small_LDL;Cholesterol_esters_in_large_LDL;Concentration_of_large_LDL_particles;Concentration_of_IDL_particles;Total_cholesterol_in_small_LDL;Serum_LDL-C;LDL-C;Total_cholesterol_in_medium_LDL;Total_cholesterol_in_small_VLDL;Free_cholesterol_in_large_LDL;Albumin;Serum_L-LDL-P;Total_lipids_in_large_LDL;Total_cholesterol_in_medium_LDL;Albumin;Concentration_of_IDL_particles;Serum_L-LDL-PL;L-LDL-PL;Total_lipids_in_large_LDL;Concentration_of_large_LDL_particles;Total_cholesterol_in_small_LDL;Total_cholesterol_in_LDL;Serum_XS-VLDL-TG;Serum_Tot-C;Concentration_of_small_LDL_particles;Total_cholesterol_in_large_LDL;Triglycerides_in_small_HDL;Serum_His/Phe;Total_lipids_in_small_LDL;Triglycerides_in_small_HDL;Total_lipids_in_medium_LDL;Serum_Gp;Concentration_of_medium_LDL_particles;Triglycerides_in_IDL;Serum_S-VLDL-C;Total_lipids_in_large_LDL;Serum_LDL-C;Serum_Serum-C;Serum_L-LDL-C;Glycoprotein_acetyls__mainly_a1Lacid_glycoprotein;Serum_LDL-C;Serum_S-VLDL-FC;Triglycerides_in_IDL;Serum_M-LDL-L;Total_cholesterol_in_small_LDL;Concentration_of_IDL_particles;Serum_L-LDL-FC;Triglycerides_in_IDL;Concentration_of_small_LDL_particles;Esterified_cholesterol;Serum_Tot-C;Serum_IDL-C-eFR;IDL-C-eFR;Serum_IDL-PL;Serum_S-VLDL-L;Serum_ApoB;Phospholipids_in_medium_LDL;Total_cholesterol_in_small_VLDL;Concentration_of_small_LDL_particles;Phospholipids_in_large_LDL;Concentration_of_small_LDL_particles;Serum_XS-VLDL-P;Phospholipids_in_large_LDL;Cholesterol_esters_in_large_LDL;Serum_L-LDL-PL;Total_lipids_in_IDL;Phospholipids_in_large_LDL;Serum_M-LDL-PL;M-LDL-PL;Concentration_of_small_LDL_particles;Phospholipids_in_large_LDL;Serum_S-LDL-P;S-LDL-P;Phenylalanine;Serum_Albumin;Serum_Free-C;Serum_Serum-C;Phospholipids_in_large_LDL;Triglycerides_in_IDL;Total_lipids_in_small_LDL;Serum_LDL-C-eFR;LDL-C-eFR;Concentration_of_large_LDL_particles;Cholesterol_esters_in_medium_LDL;Serum_S-VLDL-FC;S-VLDL-FC;Serum_IDL-L;IDL-L;Total_lipids_in_large_LDL;Total_lipids_in_small_LDL;Total_lipids_in_medium_LDL;Total_lipids_in_small_LDL;Serum_S-VLDL-PL;Serum_L-LDL-CE;Triglycerides_in_IDL;Serum_S-VLDL-C;S-VLDL-C;Serum_total_cholesterol;Albumin;Albumin;Concentration_of_small_LDL_particles;Concentration_of_large_LDL_particles;Total_lipids_in_small_LDL;Serum_S-LDL-L;S-LDL-L;Serum_M-LDL-CE;Cholesterol_esters_in_medium_LDL;Serum_IDL-P;Total_cholesterol_in_small_LDL;Serum_M-LDL-CE;M-LDL-CE;Total_cholesterol_in_LDL;Albumin;Cholesterol_esters_in_medium_LDL;Triglycerides_in_very_small_VLDL;Concentration_of_large_LDL_particles;Serum_S-VLDL-PL;Total_lipids_in_small_LDL;Total_lipids_in_medium_LDL;Cholesterol_esters_in_medium_LDL;Total_lipids_in_medium_LDL;Serum_total_cholesterol;Albumin;Glycoprotein_acetyls__mainly_a1Lacid_glycoprotein;Serum_L-LDL-L;Total_lipids_in_medium_LDL;Serum_M-LDL-CE;Total_cholesterol_in_small_VLDL;Serum_Serum-C;Serum-C;Serum_S-LDL-P;Serum_L-LDL-PL;Serum_XS-VLDL-L;XS-VLDL-L;Phospholipids_in_large_LDL;Serum_XS-VLDL-TG;Total_lipids_in_small_HDL;Total_lipids_in_medium_LDL;Total_cholesterol_in_small_LDL;Total_lipids_in_small_HDL;Glycoprotein_acetyls__mainly_a1Lacid_glycoprotein;Serum_Gp;Serum_Gp;Serum_S-LDL-L;Total_cholesterol_in_medium_LDL;Triglycerides_in_IDL;Serum_IDL-TG;IDL-TG;Total_cholesterol_in_LDL;Total_cholesterol_in_small_VLDL;Serum_ApoB;Serum_SM;SM;Concentration_of_medium_LDL_particles;Total_cholesterol_in_large_LDL;Total_lipids_in_small_LDL;Serum_Est-C;Serum_IDL-L;Serum_S-VLDL-PL;S-VLDL-PL;Cholesterol_esters_in_medium_LDL;Free_cholesterol;Albumin;Total_cholesterol_in_small_VLDL;Triglycerides_in_very_small_VLDL;Serum_S-HDL-TG;Serum_S-VLDL-FC;Total_cholesterol_in_LDL;	NA	NA	NA	NA	NA	NA	73765477;74265673;74265673;74265673;74177397;	-;-;-;-;rs72663045;	low_density_lipoprotein_cholesterol_measurement;low_density_lipoprotein_cholesterol_measurement;total_cholesterol_measurement;low_density_lipoprotein_cholesterol_measurement;Apolipoprotein_B;	Davis_et_al.;Davis_et_al.;Davis_et_al.;Davis_et_al.;Sinnott-Armstrong_et_al.;
4_4	4	70103826	78193293	S-HDL-CE_percent	73768622	4:73768622:G:T	rs181948526	t	g	0.0155	0.570133	0.033129	2.254e-66	65.65	9	0.0001394	No	COX18	ALB	Biology	114	Alb;ApoA1;ApoB;ApoBbyApoA1;DHA;EstC;FAw3;FAw6;FreeC;Gly;GlycA;HDL3-C;HDL-TG;IDL-C;IDL-CE;IDL-FC;IDL-L;IDL-P;IDL-PL;IDL-TG;LA;LDL-C;LDL-D;LDL-TG;L-HDL-CE_percent;L-HDL-C_percent;L-HDL-PL_percent;L-LDL-C;L-LDL-CE;L-LDL-CE_percent;L-LDL-C_percent;L-LDL-FC;L-LDL-FC_percent;L-LDL-L;L-LDL-P;L-LDL-PL;L-LDL-PL_percent;L-LDL-TG;L-VLDL-PL_percent;L-VLDL-TG_percent;M-HDL-CE_percent;M-HDL-TG;M-LDL-C;M-LDL-CE;M-LDL-CE_percent;M-LDL-C_percent;M-LDL-FC;M-LDL-FC_percent;M-LDL-L;M-LDL-P;M-LDL-PL;M-LDL-PL_percent;M-LDL-TG;M-LDL-TG_percent;MUFA;M-VLDL-C;M-VLDL-CE;M-VLDL-C_percent;M-VLDL-TG_percent;PC;Phe;PUFA;Remnant-C;Serum-C;Serum-TG;SFA;S-HDL-C;S-HDL-CE;S-HDL-CE_percent;S-HDL-C_percent;S-HDL-FC_percent;S-HDL-L;S-HDL-P;S-HDL-PL_percent;S-HDL-TG;S-LDL-C;S-LDL-CE;S-LDL-CE_percent;S-LDL-C_percent;S-LDL-FC;S-LDL-FC_percent;S-LDL-L;S-LDL-P;S-LDL-PL;S-LDL-PL_percent;S-LDL-TG;S-LDL-TG_percent;SM;S-VLDL-C;S-VLDL-CE;S-VLDL-FC;S-VLDL-L;S-VLDL-P;S-VLDL-PL;TotCho;TotFA;TotPG;VLDL-C;XL-HDL-FC_percent;XL-VLDL-FC_percent;XL-VLDL-PL_percent;XL-VLDL-TG_percent;XS-VLDL-C;XS-VLDL-CE;XS-VLDL-FC;XS-VLDL-L;XS-VLDL-P;XS-VLDL-PL;XS-VLDL-PL_percent;XS-VLDL-TG;XXL-VLDL-CE;XXL-VLDL-CE_percent;XXL-VLDL-C_percent;XXL-VLDL-TG_percent;	2	region_4_4_locus_1	intergenic_variant	NA	NA	NA	E4_HYPERCHOL (p=2.40104e-20); E4_LIPOPROT (p=3.92645e-23); E4_METABOLIA (p=7.89951e-15); J10_ASTHMACOPDKELA (p=2.28265e-09); J10_LOWCHRON (p=1.38363e-09); RX_STATIN (p=3.91742e-130);	NA	NA	rs114334772;rs114334772;rs183365738;rs115136538;rs185049786;rs143736900;rs143736900;rs150227972;rs185049786;rs144064722;rs114334772;rs16848079;rs16848079;rs181066897;rs181847072;rs75759928;rs183365738;rs181847072;rs151193598;rs115136538;rs150227972;rs181847072;rs150227972;rs143736900;rs150227972;rs143736900;rs181066897;rs114334772;rs115136538;rs181847072;rs114334772;rs16848079;rs16848079;rs115136538;rs181066897;rs183365738;rs16848079;rs16848079;rs115136538;rs144064722;rs183365738;rs16848079;rs16848079;rs144064722;rs115136538;rs143736900;rs16848079;rs16848079;rs183365738;rs143736900;rs16848079;rs16848079;rs143736900;rs150227972;rs183365738;rs115136538;rs151193598;rs116329419;rs151193598;rs16848079;rs16848079;rs115136538;rs16848079;rs16848079;rs150227972;rs181847072;rs151193598;rs183365738;rs16848079;rs16848079;rs115136538;rs144064722;rs115136538;rs185049786;rs114822153;rs114334772;rs80101718;rs16848079;rs16848079;rs150227972;rs143736900;rs151193598;rs16848079;rs16848079;rs143736900;rs150227972;rs114334772;rs183365738;rs16848079;rs16848079;rs150227972;rs144064722;rs16848079;rs16848079;rs115136538;rs183365738;rs115136538;rs114334772;rs181847072;rs114334772;rs116329419;rs114334772;rs183365738;rs151193598;rs114334772;rs114334772;rs143736900;rs144064722;rs144064722;rs114334772;rs16848079;rs16848079;rs181847072;rs183365738;rs150227972;rs151193598;rs115136538;rs150227972;rs185049786;rs115136538;rs150227972;rs151193598;rs144064722;rs151193598;rs181847072;rs185049786;rs181847072;rs143020481;rs183365738;rs115136538;rs183365738;rs115136538;rs16848079;rs16848079;rs144064722;rs114334772;rs16848079;rs16848079;rs150227972;rs115136538;rs185049786;rs115136538;rs114334772;rs181066897;rs144064722;rs16848079;rs16848079;rs143736900;rs183365738;rs181066897;rs181847072;rs114334772;rs181847072;rs115136538;rs143736900;rs143736900;rs144064722;rs144064722;rs183365738;rs143736900;rs183365738;rs16848079;rs16848079;rs183365738;rs181847072;rs185049786;rs116329419;rs114334772;rs144064722;rs150227972;rs143736900;rs150227972;rs16848079;rs16848079;rs185049786;rs150227972;rs150227972;rs144064722;rs115136538;rs114334772;rs151193598;rs151193598;rs143736900;rs114334772;rs144064722;rs150227972;rs181066897;rs114334772;rs144064722;rs151193598;rs114334772;rs151193598;rs115136538;rs115136538;rs114334772;rs185049786;rs114334772;rs115136538;rs116329419;rs114334772;rs185049786;rs151193598;rs114334772;rs185049786;rs181847072;rs144064722;rs115136538;rs16848079;rs16848079;rs114334772;rs114334772;rs114334772;rs151193598;rs143736900;rs183365738;rs143736900;rs143736900;rs115136538;rs181847072;rs151193598;rs115136538;rs144064722;rs144064722;rs16848079;rs16848079;rs150227972;rs183365738;rs16848079;rs16848079;rs185049786;rs115136538;rs114334772;rs114334772;rs150227972;rs144064722;rs181847072;rs16848079;rs16848079;rs185049786;rs144064722;rs16848079;rs16848079;rs16848079;rs16848079;rs181066897;rs143736900;rs181847072;rs183365738;rs114334772;rs114334772;rs181847072;rs16848079;rs16848079;rs151193598;rs181066897;rs151193598;rs185049786;rs144064722;rs150227972;rs16848079;rs16848079;rs114334772;rs185049786;rs114334772;rs151193598;rs16848079;rs16848079;rs185049786;rs11730766;rs181847072;rs181847072;rs151193598;rs115136538;rs151193598;rs143736900;rs181066897;rs151193598;rs144064722;rs146119844;rs181847072;rs114334772;rs183365738;rs115136538;rs183365738;rs16848079;rs16848079;rs115136538;rs114334772;rs16848079;rs16848079;rs185049786;rs114334772;rs144064722;rs150227972;rs181066897;rs151193598;rs143736900;rs115136538;rs78062195;rs115136538;rs151193598;rs183365738;rs16848079;rs16848079;rs151193598;rs150227972;rs115136538;rs16848079;rs16848079;rs181066897;rs181847072;rs181066897;rs115136538;rs114334772;rs16848079;rs16848079;rs143736900;rs151193598;rs181847072;rs151193598;rs151193598;rs114334772;rs114334772;rs181847072;	Serum_M-LDL-P;Serum_IDL-FC;Cholesterol_esters_in_medium_LDL;Serum_SM;Total_cholesterol_in_medium_LDL;Total_cholesterol_in_large_LDL;Triglycerides_in_IDL;Cholesterol_esters_in_medium_LDL;Total_lipids_in_medium_LDL;Phospholipids_in_medium_LDL;Serum_S-VLDL-P;Serum_IDL-P;IDL-P;Triglycerides_in_IDL;Total_lipids_in_large_LDL;Albumin;Total_cholesterol_in_large_LDL;Concentration_of_medium_LDL_particles;Esterified_cholesterol;Serum_IDL-L;Triglycerides_in_IDL;Free_cholesterol_in_large_LDL;Total_cholesterol_in_large_LDL;Total_cholesterol_in_LDL;Albumin;Triglycerides_in_very_small_VLDL;Total_cholesterol_in_LDL;Serum_XS-VLDL-L;Serum_M-LDL-P;Cholesterol_esters_in_large_LDL;Serum_FAw67;Serum_L-LDL-L;L-LDL-L;Serum_L-LDL-L;Concentration_of_small_LDL_particles;Total_cholesterol_in_LDL;Serum_M-LDL-P;M-LDL-P;Serum_IDL-C-eFR;Free_cholesterol;Triglycerides_in_very_small_VLDL;Serum_M-LDL-C;M-LDL-C;Albumin;Serum_LDL-C-eFR;Serum_total_cholesterol;Serum_Est-C;Est-C;Albumin;Total_lipids_in_large_LDL;Serum_M-LDL-L;M-LDL-L;Free_cholesterol_in_large_LDL;Total_cholesterol_in_LDL;Serum_total_cholesterol;Serum_M-LDL-PL;Free_cholesterol_in_large_LDL;Concentration_of_medium_LDL_particles;Total_lipids_in_IDL;Serum_S-LDL-C;S-LDL-C;Serum_M-LDL-L;Serum_Tot-C;Tot-C;Serum_total_cholesterol;Serum_total_cholesterol;Phospholipids_in_very_small_VLDL;Free_cholesterol_in_large_LDL;Serum_Gp;Gp;Serum_S-LDL-C;Total_cholesterol_in_medium_LDL;Serum_L-LDL-P;Total_lipids_in_small_LDL;Albumin;Serum_M-LDL-C;Albumin;Serum_L-LDL-P;L-LDL-P;Free_cholesterol_in_large_LDL;Concentration_of_medium_LDL_particles;Concentration_of_medium_LDL_particles;Serum_Alb;Alb;Cholesterol_esters_in_large_LDL;Total_lipids_in_large_LDL;Serum_IDL-C-eFR;Total_lipids_in_large_LDL;Serum_L-LDL-C;L-LDL-C;Glycoprotein_acetyls__mainly_a1Lacid_glycoprotein;Concentration_of_IDL_particles;Serum_L-LDL-CE;L-LDL-CE;Serum_S-VLDL-C;Concentration_of_medium_LDL_particles;Serum_M-LDL-C;Serum_SM;Phospholipids_in_medium_LDL;Serum_XS-VLDL-PL;Concentration_of_large_LDL_particles;Serum_IDL-TG;Glycoprotein_acetyls__mainly_a1Lacid_glycoprotein;Cholesterol_esters_in_medium_LDL;Serum_LDL-C-eFR;Serum_M-LDL-PL;Phospholipids_in_medium_LDL;Total_cholesterol_in_large_LDL;Total_lipids_in_medium_LDL;Serum_Est-C;Serum_XS-VLDL-TG;XS-VLDL-TG;Total_cholesterol_in_medium_LDL;Cholesterol_esters_in_large_LDL;Triglycerides_in_very_small_VLDL;Phospholipids_in_large_LDL;Serum_L-LDL-C;Concentration_of_medium_LDL_particles;Albumin;Serum_IDL-TG;Cholesterol_esters_in_large_LDL;Concentration_of_very_small_VLDL_particles;Free_cholesterol_in_large_LDL;Phospholipids_in_IDL;Concentration_of_large_LDL_particles;Total_cholesterol_in_large_LDL;Total_cholesterol_in_small_LDL;Albumin;Phospholipids_in_medium_LDL;Serum_Free-C;Triglycerides_in_small_HDL;Serum_L-LDL-CE;Serum_L-LDL-FC;L-LDL-FC;Concentration_of_small_LDL_particles;Serum_XS-VLDL-P;Serum_Free-C;Free-C;Phospholipids_in_medium_LDL;Serum_L-LDL-FC;Concentration_of_medium_LDL_particles;Serum_Alb;Serum_IDL-C;Concentration_of_large_LDL_particles;OmegaL6_fatty_acids;Serum_XS-VLDL-P;XS-VLDL-P;Total_cholesterol_in_medium_LDL;Concentration_of_IDL_particles;Total_cholesterol_in_medium_LDL;Triglycerides_in_small_HDL;Serum_S-LDL-P;Concentration_of_IDL_particles;Serum_IDL-P;Total_cholesterol_in_small_LDL;Concentration_of_large_LDL_particles;Total_cholesterol_in_small_LDL;Cholesterol_esters_in_large_LDL;Concentration_of_large_LDL_particles;Concentration_of_IDL_particles;Total_cholesterol_in_small_LDL;Serum_LDL-C;LDL-C;Total_cholesterol_in_medium_LDL;Total_cholesterol_in_small_VLDL;Free_cholesterol_in_large_LDL;Albumin;Serum_L-LDL-P;Total_lipids_in_large_LDL;Total_cholesterol_in_medium_LDL;Albumin;Concentration_of_IDL_particles;Serum_L-LDL-PL;L-LDL-PL;Total_lipids_in_large_LDL;Concentration_of_large_LDL_particles;Total_cholesterol_in_small_LDL;Total_cholesterol_in_LDL;Serum_XS-VLDL-TG;Serum_Tot-C;Concentration_of_small_LDL_particles;Total_cholesterol_in_large_LDL;Triglycerides_in_small_HDL;Serum_His/Phe;Total_lipids_in_small_LDL;Triglycerides_in_small_HDL;Total_lipids_in_medium_LDL;Serum_Gp;Concentration_of_medium_LDL_particles;Triglycerides_in_IDL;Serum_S-VLDL-C;Total_lipids_in_large_LDL;Serum_LDL-C;Serum_Serum-C;Serum_L-LDL-C;Glycoprotein_acetyls__mainly_a1Lacid_glycoprotein;Serum_LDL-C;Serum_S-VLDL-FC;Triglycerides_in_IDL;Serum_M-LDL-L;Total_cholesterol_in_small_LDL;Concentration_of_IDL_particles;Serum_L-LDL-FC;Triglycerides_in_IDL;Concentration_of_small_LDL_particles;Esterified_cholesterol;Serum_Tot-C;Serum_IDL-C-eFR;IDL-C-eFR;Serum_IDL-PL;Serum_S-VLDL-L;Serum_ApoB;Phospholipids_in_medium_LDL;Total_cholesterol_in_small_VLDL;Concentration_of_small_LDL_particles;Phospholipids_in_large_LDL;Concentration_of_small_LDL_particles;Serum_XS-VLDL-P;Phospholipids_in_large_LDL;Cholesterol_esters_in_large_LDL;Serum_L-LDL-PL;Total_lipids_in_IDL;Phospholipids_in_large_LDL;Serum_M-LDL-PL;M-LDL-PL;Concentration_of_small_LDL_particles;Phospholipids_in_large_LDL;Serum_S-LDL-P;S-LDL-P;Phenylalanine;Serum_Albumin;Serum_Free-C;Serum_Serum-C;Phospholipids_in_large_LDL;Triglycerides_in_IDL;Total_lipids_in_small_LDL;Serum_LDL-C-eFR;LDL-C-eFR;Concentration_of_large_LDL_particles;Cholesterol_esters_in_medium_LDL;Serum_S-VLDL-FC;S-VLDL-FC;Serum_IDL-L;IDL-L;Total_lipids_in_large_LDL;Total_lipids_in_small_LDL;Total_lipids_in_medium_LDL;Total_lipids_in_small_LDL;Serum_S-VLDL-PL;Serum_L-LDL-CE;Triglycerides_in_IDL;Serum_S-VLDL-C;S-VLDL-C;Serum_total_cholesterol;Albumin;Albumin;Concentration_of_small_LDL_particles;Concentration_of_large_LDL_particles;Total_lipids_in_small_LDL;Serum_S-LDL-L;S-LDL-L;Serum_M-LDL-CE;Cholesterol_esters_in_medium_LDL;Serum_IDL-P;Total_cholesterol_in_small_LDL;Serum_M-LDL-CE;M-LDL-CE;Total_cholesterol_in_LDL;Albumin;Cholesterol_esters_in_medium_LDL;Triglycerides_in_very_small_VLDL;Concentration_of_large_LDL_particles;Serum_S-VLDL-PL;Total_lipids_in_small_LDL;Total_lipids_in_medium_LDL;Cholesterol_esters_in_medium_LDL;Total_lipids_in_medium_LDL;Serum_total_cholesterol;Albumin;Glycoprotein_acetyls__mainly_a1Lacid_glycoprotein;Serum_L-LDL-L;Total_lipids_in_medium_LDL;Serum_M-LDL-CE;Total_cholesterol_in_small_VLDL;Serum_Serum-C;Serum-C;Serum_S-LDL-P;Serum_L-LDL-PL;Serum_XS-VLDL-L;XS-VLDL-L;Phospholipids_in_large_LDL;Serum_XS-VLDL-TG;Total_lipids_in_small_HDL;Total_lipids_in_medium_LDL;Total_cholesterol_in_small_LDL;Total_lipids_in_small_HDL;Glycoprotein_acetyls__mainly_a1Lacid_glycoprotein;Serum_Gp;Serum_Gp;Serum_S-LDL-L;Total_cholesterol_in_medium_LDL;Triglycerides_in_IDL;Serum_IDL-TG;IDL-TG;Total_cholesterol_in_LDL;Total_cholesterol_in_small_VLDL;Serum_ApoB;Serum_SM;SM;Concentration_of_medium_LDL_particles;Total_cholesterol_in_large_LDL;Total_lipids_in_small_LDL;Serum_Est-C;Serum_IDL-L;Serum_S-VLDL-PL;S-VLDL-PL;Cholesterol_esters_in_medium_LDL;Free_cholesterol;Albumin;Total_cholesterol_in_small_VLDL;Triglycerides_in_very_small_VLDL;Serum_S-HDL-TG;Serum_S-VLDL-FC;Total_cholesterol_in_LDL;	NA	NA	NA	NA	NA	NA	73765477;74265673;74265673;74265673;74177397;	-;-;-;-;rs72663045;	low_density_lipoprotein_cholesterol_measurement;low_density_lipoprotein_cholesterol_measurement;total_cholesterol_measurement;low_density_lipoprotein_cholesterol_measurement;Apolipoprotein_B;	Davis_et_al.;Davis_et_al.;Davis_et_al.;Davis_et_al.;Sinnott-Armstrong_et_al.;
4_4	4	70103826	78193293	M-LDL-FC_percent	73768622	4:73768622:G:T	rs181948526	t	g	0.0155	-0.554238	0.0330662	4.67e-63	62.33	9	4.695e-05	No	COX18	ALB	Biology	114	Alb;ApoA1;ApoB;ApoBbyApoA1;DHA;EstC;FAw3;FAw6;FreeC;Gly;GlycA;HDL3-C;HDL-TG;IDL-C;IDL-CE;IDL-FC;IDL-L;IDL-P;IDL-PL;IDL-TG;LA;LDL-C;LDL-D;LDL-TG;L-HDL-CE_percent;L-HDL-C_percent;L-HDL-PL_percent;L-LDL-C;L-LDL-CE;L-LDL-CE_percent;L-LDL-C_percent;L-LDL-FC;L-LDL-FC_percent;L-LDL-L;L-LDL-P;L-LDL-PL;L-LDL-PL_percent;L-LDL-TG;L-VLDL-PL_percent;L-VLDL-TG_percent;M-HDL-CE_percent;M-HDL-TG;M-LDL-C;M-LDL-CE;M-LDL-CE_percent;M-LDL-C_percent;M-LDL-FC;M-LDL-FC_percent;M-LDL-L;M-LDL-P;M-LDL-PL;M-LDL-PL_percent;M-LDL-TG;M-LDL-TG_percent;MUFA;M-VLDL-C;M-VLDL-CE;M-VLDL-C_percent;M-VLDL-TG_percent;PC;Phe;PUFA;Remnant-C;Serum-C;Serum-TG;SFA;S-HDL-C;S-HDL-CE;S-HDL-CE_percent;S-HDL-C_percent;S-HDL-FC_percent;S-HDL-L;S-HDL-P;S-HDL-PL_percent;S-HDL-TG;S-LDL-C;S-LDL-CE;S-LDL-CE_percent;S-LDL-C_percent;S-LDL-FC;S-LDL-FC_percent;S-LDL-L;S-LDL-P;S-LDL-PL;S-LDL-PL_percent;S-LDL-TG;S-LDL-TG_percent;SM;S-VLDL-C;S-VLDL-CE;S-VLDL-FC;S-VLDL-L;S-VLDL-P;S-VLDL-PL;TotCho;TotFA;TotPG;VLDL-C;XL-HDL-FC_percent;XL-VLDL-FC_percent;XL-VLDL-PL_percent;XL-VLDL-TG_percent;XS-VLDL-C;XS-VLDL-CE;XS-VLDL-FC;XS-VLDL-L;XS-VLDL-P;XS-VLDL-PL;XS-VLDL-PL_percent;XS-VLDL-TG;XXL-VLDL-CE;XXL-VLDL-CE_percent;XXL-VLDL-C_percent;XXL-VLDL-TG_percent;	2	region_4_4_locus_1	intergenic_variant	NA	NA	NA	E4_HYPERCHOL (p=2.40104e-20); E4_LIPOPROT (p=3.92645e-23); E4_METABOLIA (p=7.89951e-15); J10_ASTHMACOPDKELA (p=2.28265e-09); J10_LOWCHRON (p=1.38363e-09); RX_STATIN (p=3.91742e-130);	NA	NA	rs114334772;rs114334772;rs183365738;rs115136538;rs185049786;rs143736900;rs143736900;rs150227972;rs185049786;rs144064722;rs114334772;rs16848079;rs16848079;rs181066897;rs181847072;rs75759928;rs183365738;rs181847072;rs151193598;rs115136538;rs150227972;rs181847072;rs150227972;rs143736900;rs150227972;rs143736900;rs181066897;rs114334772;rs115136538;rs181847072;rs114334772;rs16848079;rs16848079;rs115136538;rs181066897;rs183365738;rs16848079;rs16848079;rs115136538;rs144064722;rs183365738;rs16848079;rs16848079;rs144064722;rs115136538;rs143736900;rs16848079;rs16848079;rs183365738;rs143736900;rs16848079;rs16848079;rs143736900;rs150227972;rs183365738;rs115136538;rs151193598;rs116329419;rs151193598;rs16848079;rs16848079;rs115136538;rs16848079;rs16848079;rs150227972;rs181847072;rs151193598;rs183365738;rs16848079;rs16848079;rs115136538;rs144064722;rs115136538;rs185049786;rs114822153;rs114334772;rs80101718;rs16848079;rs16848079;rs150227972;rs143736900;rs151193598;rs16848079;rs16848079;rs143736900;rs150227972;rs114334772;rs183365738;rs16848079;rs16848079;rs150227972;rs144064722;rs16848079;rs16848079;rs115136538;rs183365738;rs115136538;rs114334772;rs181847072;rs114334772;rs116329419;rs114334772;rs183365738;rs151193598;rs114334772;rs114334772;rs143736900;rs144064722;rs144064722;rs114334772;rs16848079;rs16848079;rs181847072;rs183365738;rs150227972;rs151193598;rs115136538;rs150227972;rs185049786;rs115136538;rs150227972;rs151193598;rs144064722;rs151193598;rs181847072;rs185049786;rs181847072;rs143020481;rs183365738;rs115136538;rs183365738;rs115136538;rs16848079;rs16848079;rs144064722;rs114334772;rs16848079;rs16848079;rs150227972;rs115136538;rs185049786;rs115136538;rs114334772;rs181066897;rs144064722;rs16848079;rs16848079;rs143736900;rs183365738;rs181066897;rs181847072;rs114334772;rs181847072;rs115136538;rs143736900;rs143736900;rs144064722;rs144064722;rs183365738;rs143736900;rs183365738;rs16848079;rs16848079;rs183365738;rs181847072;rs185049786;rs116329419;rs114334772;rs144064722;rs150227972;rs143736900;rs150227972;rs16848079;rs16848079;rs185049786;rs150227972;rs150227972;rs144064722;rs115136538;rs114334772;rs151193598;rs151193598;rs143736900;rs114334772;rs144064722;rs150227972;rs181066897;rs114334772;rs144064722;rs151193598;rs114334772;rs151193598;rs115136538;rs115136538;rs114334772;rs185049786;rs114334772;rs115136538;rs116329419;rs114334772;rs185049786;rs151193598;rs114334772;rs185049786;rs181847072;rs144064722;rs115136538;rs16848079;rs16848079;rs114334772;rs114334772;rs114334772;rs151193598;rs143736900;rs183365738;rs143736900;rs143736900;rs115136538;rs181847072;rs151193598;rs115136538;rs144064722;rs144064722;rs16848079;rs16848079;rs150227972;rs183365738;rs16848079;rs16848079;rs185049786;rs115136538;rs114334772;rs114334772;rs150227972;rs144064722;rs181847072;rs16848079;rs16848079;rs185049786;rs144064722;rs16848079;rs16848079;rs16848079;rs16848079;rs181066897;rs143736900;rs181847072;rs183365738;rs114334772;rs114334772;rs181847072;rs16848079;rs16848079;rs151193598;rs181066897;rs151193598;rs185049786;rs144064722;rs150227972;rs16848079;rs16848079;rs114334772;rs185049786;rs114334772;rs151193598;rs16848079;rs16848079;rs185049786;rs11730766;rs181847072;rs181847072;rs151193598;rs115136538;rs151193598;rs143736900;rs181066897;rs151193598;rs144064722;rs146119844;rs181847072;rs114334772;rs183365738;rs115136538;rs183365738;rs16848079;rs16848079;rs115136538;rs114334772;rs16848079;rs16848079;rs185049786;rs114334772;rs144064722;rs150227972;rs181066897;rs151193598;rs143736900;rs115136538;rs78062195;rs115136538;rs151193598;rs183365738;rs16848079;rs16848079;rs151193598;rs150227972;rs115136538;rs16848079;rs16848079;rs181066897;rs181847072;rs181066897;rs115136538;rs114334772;rs16848079;rs16848079;rs143736900;rs151193598;rs181847072;rs151193598;rs151193598;rs114334772;rs114334772;rs181847072;	Serum_M-LDL-P;Serum_IDL-FC;Cholesterol_esters_in_medium_LDL;Serum_SM;Total_cholesterol_in_medium_LDL;Total_cholesterol_in_large_LDL;Triglycerides_in_IDL;Cholesterol_esters_in_medium_LDL;Total_lipids_in_medium_LDL;Phospholipids_in_medium_LDL;Serum_S-VLDL-P;Serum_IDL-P;IDL-P;Triglycerides_in_IDL;Total_lipids_in_large_LDL;Albumin;Total_cholesterol_in_large_LDL;Concentration_of_medium_LDL_particles;Esterified_cholesterol;Serum_IDL-L;Triglycerides_in_IDL;Free_cholesterol_in_large_LDL;Total_cholesterol_in_large_LDL;Total_cholesterol_in_LDL;Albumin;Triglycerides_in_very_small_VLDL;Total_cholesterol_in_LDL;Serum_XS-VLDL-L;Serum_M-LDL-P;Cholesterol_esters_in_large_LDL;Serum_FAw67;Serum_L-LDL-L;L-LDL-L;Serum_L-LDL-L;Concentration_of_small_LDL_particles;Total_cholesterol_in_LDL;Serum_M-LDL-P;M-LDL-P;Serum_IDL-C-eFR;Free_cholesterol;Triglycerides_in_very_small_VLDL;Serum_M-LDL-C;M-LDL-C;Albumin;Serum_LDL-C-eFR;Serum_total_cholesterol;Serum_Est-C;Est-C;Albumin;Total_lipids_in_large_LDL;Serum_M-LDL-L;M-LDL-L;Free_cholesterol_in_large_LDL;Total_cholesterol_in_LDL;Serum_total_cholesterol;Serum_M-LDL-PL;Free_cholesterol_in_large_LDL;Concentration_of_medium_LDL_particles;Total_lipids_in_IDL;Serum_S-LDL-C;S-LDL-C;Serum_M-LDL-L;Serum_Tot-C;Tot-C;Serum_total_cholesterol;Serum_total_cholesterol;Phospholipids_in_very_small_VLDL;Free_cholesterol_in_large_LDL;Serum_Gp;Gp;Serum_S-LDL-C;Total_cholesterol_in_medium_LDL;Serum_L-LDL-P;Total_lipids_in_small_LDL;Albumin;Serum_M-LDL-C;Albumin;Serum_L-LDL-P;L-LDL-P;Free_cholesterol_in_large_LDL;Concentration_of_medium_LDL_particles;Concentration_of_medium_LDL_particles;Serum_Alb;Alb;Cholesterol_esters_in_large_LDL;Total_lipids_in_large_LDL;Serum_IDL-C-eFR;Total_lipids_in_large_LDL;Serum_L-LDL-C;L-LDL-C;Glycoprotein_acetyls__mainly_a1Lacid_glycoprotein;Concentration_of_IDL_particles;Serum_L-LDL-CE;L-LDL-CE;Serum_S-VLDL-C;Concentration_of_medium_LDL_particles;Serum_M-LDL-C;Serum_SM;Phospholipids_in_medium_LDL;Serum_XS-VLDL-PL;Concentration_of_large_LDL_particles;Serum_IDL-TG;Glycoprotein_acetyls__mainly_a1Lacid_glycoprotein;Cholesterol_esters_in_medium_LDL;Serum_LDL-C-eFR;Serum_M-LDL-PL;Phospholipids_in_medium_LDL;Total_cholesterol_in_large_LDL;Total_lipids_in_medium_LDL;Serum_Est-C;Serum_XS-VLDL-TG;XS-VLDL-TG;Total_cholesterol_in_medium_LDL;Cholesterol_esters_in_large_LDL;Triglycerides_in_very_small_VLDL;Phospholipids_in_large_LDL;Serum_L-LDL-C;Concentration_of_medium_LDL_particles;Albumin;Serum_IDL-TG;Cholesterol_esters_in_large_LDL;Concentration_of_very_small_VLDL_particles;Free_cholesterol_in_large_LDL;Phospholipids_in_IDL;Concentration_of_large_LDL_particles;Total_cholesterol_in_large_LDL;Total_cholesterol_in_small_LDL;Albumin;Phospholipids_in_medium_LDL;Serum_Free-C;Triglycerides_in_small_HDL;Serum_L-LDL-CE;Serum_L-LDL-FC;L-LDL-FC;Concentration_of_small_LDL_particles;Serum_XS-VLDL-P;Serum_Free-C;Free-C;Phospholipids_in_medium_LDL;Serum_L-LDL-FC;Concentration_of_medium_LDL_particles;Serum_Alb;Serum_IDL-C;Concentration_of_large_LDL_particles;OmegaL6_fatty_acids;Serum_XS-VLDL-P;XS-VLDL-P;Total_cholesterol_in_medium_LDL;Concentration_of_IDL_particles;Total_cholesterol_in_medium_LDL;Triglycerides_in_small_HDL;Serum_S-LDL-P;Concentration_of_IDL_particles;Serum_IDL-P;Total_cholesterol_in_small_LDL;Concentration_of_large_LDL_particles;Total_cholesterol_in_small_LDL;Cholesterol_esters_in_large_LDL;Concentration_of_large_LDL_particles;Concentration_of_IDL_particles;Total_cholesterol_in_small_LDL;Serum_LDL-C;LDL-C;Total_cholesterol_in_medium_LDL;Total_cholesterol_in_small_VLDL;Free_cholesterol_in_large_LDL;Albumin;Serum_L-LDL-P;Total_lipids_in_large_LDL;Total_cholesterol_in_medium_LDL;Albumin;Concentration_of_IDL_particles;Serum_L-LDL-PL;L-LDL-PL;Total_lipids_in_large_LDL;Concentration_of_large_LDL_particles;Total_cholesterol_in_small_LDL;Total_cholesterol_in_LDL;Serum_XS-VLDL-TG;Serum_Tot-C;Concentration_of_small_LDL_particles;Total_cholesterol_in_large_LDL;Triglycerides_in_small_HDL;Serum_His/Phe;Total_lipids_in_small_LDL;Triglycerides_in_small_HDL;Total_lipids_in_medium_LDL;Serum_Gp;Concentration_of_medium_LDL_particles;Triglycerides_in_IDL;Serum_S-VLDL-C;Total_lipids_in_large_LDL;Serum_LDL-C;Serum_Serum-C;Serum_L-LDL-C;Glycoprotein_acetyls__mainly_a1Lacid_glycoprotein;Serum_LDL-C;Serum_S-VLDL-FC;Triglycerides_in_IDL;Serum_M-LDL-L;Total_cholesterol_in_small_LDL;Concentration_of_IDL_particles;Serum_L-LDL-FC;Triglycerides_in_IDL;Concentration_of_small_LDL_particles;Esterified_cholesterol;Serum_Tot-C;Serum_IDL-C-eFR;IDL-C-eFR;Serum_IDL-PL;Serum_S-VLDL-L;Serum_ApoB;Phospholipids_in_medium_LDL;Total_cholesterol_in_small_VLDL;Concentration_of_small_LDL_particles;Phospholipids_in_large_LDL;Concentration_of_small_LDL_particles;Serum_XS-VLDL-P;Phospholipids_in_large_LDL;Cholesterol_esters_in_large_LDL;Serum_L-LDL-PL;Total_lipids_in_IDL;Phospholipids_in_large_LDL;Serum_M-LDL-PL;M-LDL-PL;Concentration_of_small_LDL_particles;Phospholipids_in_large_LDL;Serum_S-LDL-P;S-LDL-P;Phenylalanine;Serum_Albumin;Serum_Free-C;Serum_Serum-C;Phospholipids_in_large_LDL;Triglycerides_in_IDL;Total_lipids_in_small_LDL;Serum_LDL-C-eFR;LDL-C-eFR;Concentration_of_large_LDL_particles;Cholesterol_esters_in_medium_LDL;Serum_S-VLDL-FC;S-VLDL-FC;Serum_IDL-L;IDL-L;Total_lipids_in_large_LDL;Total_lipids_in_small_LDL;Total_lipids_in_medium_LDL;Total_lipids_in_small_LDL;Serum_S-VLDL-PL;Serum_L-LDL-CE;Triglycerides_in_IDL;Serum_S-VLDL-C;S-VLDL-C;Serum_total_cholesterol;Albumin;Albumin;Concentration_of_small_LDL_particles;Concentration_of_large_LDL_particles;Total_lipids_in_small_LDL;Serum_S-LDL-L;S-LDL-L;Serum_M-LDL-CE;Cholesterol_esters_in_medium_LDL;Serum_IDL-P;Total_cholesterol_in_small_LDL;Serum_M-LDL-CE;M-LDL-CE;Total_cholesterol_in_LDL;Albumin;Cholesterol_esters_in_medium_LDL;Triglycerides_in_very_small_VLDL;Concentration_of_large_LDL_particles;Serum_S-VLDL-PL;Total_lipids_in_small_LDL;Total_lipids_in_medium_LDL;Cholesterol_esters_in_medium_LDL;Total_lipids_in_medium_LDL;Serum_total_cholesterol;Albumin;Glycoprotein_acetyls__mainly_a1Lacid_glycoprotein;Serum_L-LDL-L;Total_lipids_in_medium_LDL;Serum_M-LDL-CE;Total_cholesterol_in_small_VLDL;Serum_Serum-C;Serum-C;Serum_S-LDL-P;Serum_L-LDL-PL;Serum_XS-VLDL-L;XS-VLDL-L;Phospholipids_in_large_LDL;Serum_XS-VLDL-TG;Total_lipids_in_small_HDL;Total_lipids_in_medium_LDL;Total_cholesterol_in_small_LDL;Total_lipids_in_small_HDL;Glycoprotein_acetyls__mainly_a1Lacid_glycoprotein;Serum_Gp;Serum_Gp;Serum_S-LDL-L;Total_cholesterol_in_medium_LDL;Triglycerides_in_IDL;Serum_IDL-TG;IDL-TG;Total_cholesterol_in_LDL;Total_cholesterol_in_small_VLDL;Serum_ApoB;Serum_SM;SM;Concentration_of_medium_LDL_particles;Total_cholesterol_in_large_LDL;Total_lipids_in_small_LDL;Serum_Est-C;Serum_IDL-L;Serum_S-VLDL-PL;S-VLDL-PL;Cholesterol_esters_in_medium_LDL;Free_cholesterol;Albumin;Total_cholesterol_in_small_VLDL;Triglycerides_in_very_small_VLDL;Serum_S-HDL-TG;Serum_S-VLDL-FC;Total_cholesterol_in_LDL;	NA	NA	NA	NA	NA	NA	73765477;74265673;74265673;74265673;74177397;	-;-;-;-;rs72663045;	low_density_lipoprotein_cholesterol_measurement;low_density_lipoprotein_cholesterol_measurement;total_cholesterol_measurement;low_density_lipoprotein_cholesterol_measurement;Apolipoprotein_B;	Davis_et_al.;Davis_et_al.;Davis_et_al.;Davis_et_al.;Sinnott-Armstrong_et_al.;
4_4	4	70103826	78193293	S-HDL-C_percent	73768622	4:73768622:G:T	rs181948526	t	g	0.0155	0.544822	0.0331011	7.19e-61	60.14	9	0.0003894	No	COX18	ALB	Biology	114	Alb;ApoA1;ApoB;ApoBbyApoA1;DHA;EstC;FAw3;FAw6;FreeC;Gly;GlycA;HDL3-C;HDL-TG;IDL-C;IDL-CE;IDL-FC;IDL-L;IDL-P;IDL-PL;IDL-TG;LA;LDL-C;LDL-D;LDL-TG;L-HDL-CE_percent;L-HDL-C_percent;L-HDL-PL_percent;L-LDL-C;L-LDL-CE;L-LDL-CE_percent;L-LDL-C_percent;L-LDL-FC;L-LDL-FC_percent;L-LDL-L;L-LDL-P;L-LDL-PL;L-LDL-PL_percent;L-LDL-TG;L-VLDL-PL_percent;L-VLDL-TG_percent;M-HDL-CE_percent;M-HDL-TG;M-LDL-C;M-LDL-CE;M-LDL-CE_percent;M-LDL-C_percent;M-LDL-FC;M-LDL-FC_percent;M-LDL-L;M-LDL-P;M-LDL-PL;M-LDL-PL_percent;M-LDL-TG;M-LDL-TG_percent;MUFA;M-VLDL-C;M-VLDL-CE;M-VLDL-C_percent;M-VLDL-TG_percent;PC;Phe;PUFA;Remnant-C;Serum-C;Serum-TG;SFA;S-HDL-C;S-HDL-CE;S-HDL-CE_percent;S-HDL-C_percent;S-HDL-FC_percent;S-HDL-L;S-HDL-P;S-HDL-PL_percent;S-HDL-TG;S-LDL-C;S-LDL-CE;S-LDL-CE_percent;S-LDL-C_percent;S-LDL-FC;S-LDL-FC_percent;S-LDL-L;S-LDL-P;S-LDL-PL;S-LDL-PL_percent;S-LDL-TG;S-LDL-TG_percent;SM;S-VLDL-C;S-VLDL-CE;S-VLDL-FC;S-VLDL-L;S-VLDL-P;S-VLDL-PL;TotCho;TotFA;TotPG;VLDL-C;XL-HDL-FC_percent;XL-VLDL-FC_percent;XL-VLDL-PL_percent;XL-VLDL-TG_percent;XS-VLDL-C;XS-VLDL-CE;XS-VLDL-FC;XS-VLDL-L;XS-VLDL-P;XS-VLDL-PL;XS-VLDL-PL_percent;XS-VLDL-TG;XXL-VLDL-CE;XXL-VLDL-CE_percent;XXL-VLDL-C_percent;XXL-VLDL-TG_percent;	2	region_4_4_locus_1	intergenic_variant	NA	NA	NA	E4_HYPERCHOL (p=2.40104e-20); E4_LIPOPROT (p=3.92645e-23); E4_METABOLIA (p=7.89951e-15); J10_ASTHMACOPDKELA (p=2.28265e-09); J10_LOWCHRON (p=1.38363e-09); RX_STATIN (p=3.91742e-130);	NA	NA	rs114334772;rs114334772;rs183365738;rs115136538;rs185049786;rs143736900;rs143736900;rs150227972;rs185049786;rs144064722;rs114334772;rs16848079;rs16848079;rs181066897;rs181847072;rs75759928;rs183365738;rs181847072;rs151193598;rs115136538;rs150227972;rs181847072;rs150227972;rs143736900;rs150227972;rs143736900;rs181066897;rs114334772;rs115136538;rs181847072;rs114334772;rs16848079;rs16848079;rs115136538;rs181066897;rs183365738;rs16848079;rs16848079;rs115136538;rs144064722;rs183365738;rs16848079;rs16848079;rs144064722;rs115136538;rs143736900;rs16848079;rs16848079;rs183365738;rs143736900;rs16848079;rs16848079;rs143736900;rs150227972;rs183365738;rs115136538;rs151193598;rs116329419;rs151193598;rs16848079;rs16848079;rs115136538;rs16848079;rs16848079;rs150227972;rs181847072;rs151193598;rs183365738;rs16848079;rs16848079;rs115136538;rs144064722;rs115136538;rs185049786;rs114822153;rs114334772;rs80101718;rs16848079;rs16848079;rs150227972;rs143736900;rs151193598;rs16848079;rs16848079;rs143736900;rs150227972;rs114334772;rs183365738;rs16848079;rs16848079;rs150227972;rs144064722;rs16848079;rs16848079;rs115136538;rs183365738;rs115136538;rs114334772;rs181847072;rs114334772;rs116329419;rs114334772;rs183365738;rs151193598;rs114334772;rs114334772;rs143736900;rs144064722;rs144064722;rs114334772;rs16848079;rs16848079;rs181847072;rs183365738;rs150227972;rs151193598;rs115136538;rs150227972;rs185049786;rs115136538;rs150227972;rs151193598;rs144064722;rs151193598;rs181847072;rs185049786;rs181847072;rs143020481;rs183365738;rs115136538;rs183365738;rs115136538;rs16848079;rs16848079;rs144064722;rs114334772;rs16848079;rs16848079;rs150227972;rs115136538;rs185049786;rs115136538;rs114334772;rs181066897;rs144064722;rs16848079;rs16848079;rs143736900;rs183365738;rs181066897;rs181847072;rs114334772;rs181847072;rs115136538;rs143736900;rs143736900;rs144064722;rs144064722;rs183365738;rs143736900;rs183365738;rs16848079;rs16848079;rs183365738;rs181847072;rs185049786;rs116329419;rs114334772;rs144064722;rs150227972;rs143736900;rs150227972;rs16848079;rs16848079;rs185049786;rs150227972;rs150227972;rs144064722;rs115136538;rs114334772;rs151193598;rs151193598;rs143736900;rs114334772;rs144064722;rs150227972;rs181066897;rs114334772;rs144064722;rs151193598;rs114334772;rs151193598;rs115136538;rs115136538;rs114334772;rs185049786;rs114334772;rs115136538;rs116329419;rs114334772;rs185049786;rs151193598;rs114334772;rs185049786;rs181847072;rs144064722;rs115136538;rs16848079;rs16848079;rs114334772;rs114334772;rs114334772;rs151193598;rs143736900;rs183365738;rs143736900;rs143736900;rs115136538;rs181847072;rs151193598;rs115136538;rs144064722;rs144064722;rs16848079;rs16848079;rs150227972;rs183365738;rs16848079;rs16848079;rs185049786;rs115136538;rs114334772;rs114334772;rs150227972;rs144064722;rs181847072;rs16848079;rs16848079;rs185049786;rs144064722;rs16848079;rs16848079;rs16848079;rs16848079;rs181066897;rs143736900;rs181847072;rs183365738;rs114334772;rs114334772;rs181847072;rs16848079;rs16848079;rs151193598;rs181066897;rs151193598;rs185049786;rs144064722;rs150227972;rs16848079;rs16848079;rs114334772;rs185049786;rs114334772;rs151193598;rs16848079;rs16848079;rs185049786;rs11730766;rs181847072;rs181847072;rs151193598;rs115136538;rs151193598;rs143736900;rs181066897;rs151193598;rs144064722;rs146119844;rs181847072;rs114334772;rs183365738;rs115136538;rs183365738;rs16848079;rs16848079;rs115136538;rs114334772;rs16848079;rs16848079;rs185049786;rs114334772;rs144064722;rs150227972;rs181066897;rs151193598;rs143736900;rs115136538;rs78062195;rs115136538;rs151193598;rs183365738;rs16848079;rs16848079;rs151193598;rs150227972;rs115136538;rs16848079;rs16848079;rs181066897;rs181847072;rs181066897;rs115136538;rs114334772;rs16848079;rs16848079;rs143736900;rs151193598;rs181847072;rs151193598;rs151193598;rs114334772;rs114334772;rs181847072;	Serum_M-LDL-P;Serum_IDL-FC;Cholesterol_esters_in_medium_LDL;Serum_SM;Total_cholesterol_in_medium_LDL;Total_cholesterol_in_large_LDL;Triglycerides_in_IDL;Cholesterol_esters_in_medium_LDL;Total_lipids_in_medium_LDL;Phospholipids_in_medium_LDL;Serum_S-VLDL-P;Serum_IDL-P;IDL-P;Triglycerides_in_IDL;Total_lipids_in_large_LDL;Albumin;Total_cholesterol_in_large_LDL;Concentration_of_medium_LDL_particles;Esterified_cholesterol;Serum_IDL-L;Triglycerides_in_IDL;Free_cholesterol_in_large_LDL;Total_cholesterol_in_large_LDL;Total_cholesterol_in_LDL;Albumin;Triglycerides_in_very_small_VLDL;Total_cholesterol_in_LDL;Serum_XS-VLDL-L;Serum_M-LDL-P;Cholesterol_esters_in_large_LDL;Serum_FAw67;Serum_L-LDL-L;L-LDL-L;Serum_L-LDL-L;Concentration_of_small_LDL_particles;Total_cholesterol_in_LDL;Serum_M-LDL-P;M-LDL-P;Serum_IDL-C-eFR;Free_cholesterol;Triglycerides_in_very_small_VLDL;Serum_M-LDL-C;M-LDL-C;Albumin;Serum_LDL-C-eFR;Serum_total_cholesterol;Serum_Est-C;Est-C;Albumin;Total_lipids_in_large_LDL;Serum_M-LDL-L;M-LDL-L;Free_cholesterol_in_large_LDL;Total_cholesterol_in_LDL;Serum_total_cholesterol;Serum_M-LDL-PL;Free_cholesterol_in_large_LDL;Concentration_of_medium_LDL_particles;Total_lipids_in_IDL;Serum_S-LDL-C;S-LDL-C;Serum_M-LDL-L;Serum_Tot-C;Tot-C;Serum_total_cholesterol;Serum_total_cholesterol;Phospholipids_in_very_small_VLDL;Free_cholesterol_in_large_LDL;Serum_Gp;Gp;Serum_S-LDL-C;Total_cholesterol_in_medium_LDL;Serum_L-LDL-P;Total_lipids_in_small_LDL;Albumin;Serum_M-LDL-C;Albumin;Serum_L-LDL-P;L-LDL-P;Free_cholesterol_in_large_LDL;Concentration_of_medium_LDL_particles;Concentration_of_medium_LDL_particles;Serum_Alb;Alb;Cholesterol_esters_in_large_LDL;Total_lipids_in_large_LDL;Serum_IDL-C-eFR;Total_lipids_in_large_LDL;Serum_L-LDL-C;L-LDL-C;Glycoprotein_acetyls__mainly_a1Lacid_glycoprotein;Concentration_of_IDL_particles;Serum_L-LDL-CE;L-LDL-CE;Serum_S-VLDL-C;Concentration_of_medium_LDL_particles;Serum_M-LDL-C;Serum_SM;Phospholipids_in_medium_LDL;Serum_XS-VLDL-PL;Concentration_of_large_LDL_particles;Serum_IDL-TG;Glycoprotein_acetyls__mainly_a1Lacid_glycoprotein;Cholesterol_esters_in_medium_LDL;Serum_LDL-C-eFR;Serum_M-LDL-PL;Phospholipids_in_medium_LDL;Total_cholesterol_in_large_LDL;Total_lipids_in_medium_LDL;Serum_Est-C;Serum_XS-VLDL-TG;XS-VLDL-TG;Total_cholesterol_in_medium_LDL;Cholesterol_esters_in_large_LDL;Triglycerides_in_very_small_VLDL;Phospholipids_in_large_LDL;Serum_L-LDL-C;Concentration_of_medium_LDL_particles;Albumin;Serum_IDL-TG;Cholesterol_esters_in_large_LDL;Concentration_of_very_small_VLDL_particles;Free_cholesterol_in_large_LDL;Phospholipids_in_IDL;Concentration_of_large_LDL_particles;Total_cholesterol_in_large_LDL;Total_cholesterol_in_small_LDL;Albumin;Phospholipids_in_medium_LDL;Serum_Free-C;Triglycerides_in_small_HDL;Serum_L-LDL-CE;Serum_L-LDL-FC;L-LDL-FC;Concentration_of_small_LDL_particles;Serum_XS-VLDL-P;Serum_Free-C;Free-C;Phospholipids_in_medium_LDL;Serum_L-LDL-FC;Concentration_of_medium_LDL_particles;Serum_Alb;Serum_IDL-C;Concentration_of_large_LDL_particles;OmegaL6_fatty_acids;Serum_XS-VLDL-P;XS-VLDL-P;Total_cholesterol_in_medium_LDL;Concentration_of_IDL_particles;Total_cholesterol_in_medium_LDL;Triglycerides_in_small_HDL;Serum_S-LDL-P;Concentration_of_IDL_particles;Serum_IDL-P;Total_cholesterol_in_small_LDL;Concentration_of_large_LDL_particles;Total_cholesterol_in_small_LDL;Cholesterol_esters_in_large_LDL;Concentration_of_large_LDL_particles;Concentration_of_IDL_particles;Total_cholesterol_in_small_LDL;Serum_LDL-C;LDL-C;Total_cholesterol_in_medium_LDL;Total_cholesterol_in_small_VLDL;Free_cholesterol_in_large_LDL;Albumin;Serum_L-LDL-P;Total_lipids_in_large_LDL;Total_cholesterol_in_medium_LDL;Albumin;Concentration_of_IDL_particles;Serum_L-LDL-PL;L-LDL-PL;Total_lipids_in_large_LDL;Concentration_of_large_LDL_particles;Total_cholesterol_in_small_LDL;Total_cholesterol_in_LDL;Serum_XS-VLDL-TG;Serum_Tot-C;Concentration_of_small_LDL_particles;Total_cholesterol_in_large_LDL;Triglycerides_in_small_HDL;Serum_His/Phe;Total_lipids_in_small_LDL;Triglycerides_in_small_HDL;Total_lipids_in_medium_LDL;Serum_Gp;Concentration_of_medium_LDL_particles;Triglycerides_in_IDL;Serum_S-VLDL-C;Total_lipids_in_large_LDL;Serum_LDL-C;Serum_Serum-C;Serum_L-LDL-C;Glycoprotein_acetyls__mainly_a1Lacid_glycoprotein;Serum_LDL-C;Serum_S-VLDL-FC;Triglycerides_in_IDL;Serum_M-LDL-L;Total_cholesterol_in_small_LDL;Concentration_of_IDL_particles;Serum_L-LDL-FC;Triglycerides_in_IDL;Concentration_of_small_LDL_particles;Esterified_cholesterol;Serum_Tot-C;Serum_IDL-C-eFR;IDL-C-eFR;Serum_IDL-PL;Serum_S-VLDL-L;Serum_ApoB;Phospholipids_in_medium_LDL;Total_cholesterol_in_small_VLDL;Concentration_of_small_LDL_particles;Phospholipids_in_large_LDL;Concentration_of_small_LDL_particles;Serum_XS-VLDL-P;Phospholipids_in_large_LDL;Cholesterol_esters_in_large_LDL;Serum_L-LDL-PL;Total_lipids_in_IDL;Phospholipids_in_large_LDL;Serum_M-LDL-PL;M-LDL-PL;Concentration_of_small_LDL_particles;Phospholipids_in_large_LDL;Serum_S-LDL-P;S-LDL-P;Phenylalanine;Serum_Albumin;Serum_Free-C;Serum_Serum-C;Phospholipids_in_large_LDL;Triglycerides_in_IDL;Total_lipids_in_small_LDL;Serum_LDL-C-eFR;LDL-C-eFR;Concentration_of_large_LDL_particles;Cholesterol_esters_in_medium_LDL;Serum_S-VLDL-FC;S-VLDL-FC;Serum_IDL-L;IDL-L;Total_lipids_in_large_LDL;Total_lipids_in_small_LDL;Total_lipids_in_medium_LDL;Total_lipids_in_small_LDL;Serum_S-VLDL-PL;Serum_L-LDL-CE;Triglycerides_in_IDL;Serum_S-VLDL-C;S-VLDL-C;Serum_total_cholesterol;Albumin;Albumin;Concentration_of_small_LDL_particles;Concentration_of_large_LDL_particles;Total_lipids_in_small_LDL;Serum_S-LDL-L;S-LDL-L;Serum_M-LDL-CE;Cholesterol_esters_in_medium_LDL;Serum_IDL-P;Total_cholesterol_in_small_LDL;Serum_M-LDL-CE;M-LDL-CE;Total_cholesterol_in_LDL;Albumin;Cholesterol_esters_in_medium_LDL;Triglycerides_in_very_small_VLDL;Concentration_of_large_LDL_particles;Serum_S-VLDL-PL;Total_lipids_in_small_LDL;Total_lipids_in_medium_LDL;Cholesterol_esters_in_medium_LDL;Total_lipids_in_medium_LDL;Serum_total_cholesterol;Albumin;Glycoprotein_acetyls__mainly_a1Lacid_glycoprotein;Serum_L-LDL-L;Total_lipids_in_medium_LDL;Serum_M-LDL-CE;Total_cholesterol_in_small_VLDL;Serum_Serum-C;Serum-C;Serum_S-LDL-P;Serum_L-LDL-PL;Serum_XS-VLDL-L;XS-VLDL-L;Phospholipids_in_large_LDL;Serum_XS-VLDL-TG;Total_lipids_in_small_HDL;Total_lipids_in_medium_LDL;Total_cholesterol_in_small_LDL;Total_lipids_in_small_HDL;Glycoprotein_acetyls__mainly_a1Lacid_glycoprotein;Serum_Gp;Serum_Gp;Serum_S-LDL-L;Total_cholesterol_in_medium_LDL;Triglycerides_in_IDL;Serum_IDL-TG;IDL-TG;Total_cholesterol_in_LDL;Total_cholesterol_in_small_VLDL;Serum_ApoB;Serum_SM;SM;Concentration_of_medium_LDL_particles;Total_cholesterol_in_large_LDL;Total_lipids_in_small_LDL;Serum_Est-C;Serum_IDL-L;Serum_S-VLDL-PL;S-VLDL-PL;Cholesterol_esters_in_medium_LDL;Free_cholesterol;Albumin;Total_cholesterol_in_small_VLDL;Triglycerides_in_very_small_VLDL;Serum_S-HDL-TG;Serum_S-VLDL-FC;Total_cholesterol_in_LDL;	NA	NA	NA	NA	NA	NA	73765477;74265673;74265673;74265673;74177397;	-;-;-;-;rs72663045;	low_density_lipoprotein_cholesterol_measurement;low_density_lipoprotein_cholesterol_measurement;total_cholesterol_measurement;low_density_lipoprotein_cholesterol_measurement;Apolipoprotein_B;	Davis_et_al.;Davis_et_al.;Davis_et_al.;Davis_et_al.;Sinnott-Armstrong_et_al.;
4_4	4	70103826	78193293	M-LDL-TG	73768622	4:73768622:G:T	rs181948526	t	g	0.0155	0.523541	0.0329059	5.379e-57	56.27	10	3.395e-05	No	COX18	ALB	Biology	114	Alb;ApoA1;ApoB;ApoBbyApoA1;DHA;EstC;FAw3;FAw6;FreeC;Gly;GlycA;HDL3-C;HDL-TG;IDL-C;IDL-CE;IDL-FC;IDL-L;IDL-P;IDL-PL;IDL-TG;LA;LDL-C;LDL-D;LDL-TG;L-HDL-CE_percent;L-HDL-C_percent;L-HDL-PL_percent;L-LDL-C;L-LDL-CE;L-LDL-CE_percent;L-LDL-C_percent;L-LDL-FC;L-LDL-FC_percent;L-LDL-L;L-LDL-P;L-LDL-PL;L-LDL-PL_percent;L-LDL-TG;L-VLDL-PL_percent;L-VLDL-TG_percent;M-HDL-CE_percent;M-HDL-TG;M-LDL-C;M-LDL-CE;M-LDL-CE_percent;M-LDL-C_percent;M-LDL-FC;M-LDL-FC_percent;M-LDL-L;M-LDL-P;M-LDL-PL;M-LDL-PL_percent;M-LDL-TG;M-LDL-TG_percent;MUFA;M-VLDL-C;M-VLDL-CE;M-VLDL-C_percent;M-VLDL-TG_percent;PC;Phe;PUFA;Remnant-C;Serum-C;Serum-TG;SFA;S-HDL-C;S-HDL-CE;S-HDL-CE_percent;S-HDL-C_percent;S-HDL-FC_percent;S-HDL-L;S-HDL-P;S-HDL-PL_percent;S-HDL-TG;S-LDL-C;S-LDL-CE;S-LDL-CE_percent;S-LDL-C_percent;S-LDL-FC;S-LDL-FC_percent;S-LDL-L;S-LDL-P;S-LDL-PL;S-LDL-PL_percent;S-LDL-TG;S-LDL-TG_percent;SM;S-VLDL-C;S-VLDL-CE;S-VLDL-FC;S-VLDL-L;S-VLDL-P;S-VLDL-PL;TotCho;TotFA;TotPG;VLDL-C;XL-HDL-FC_percent;XL-VLDL-FC_percent;XL-VLDL-PL_percent;XL-VLDL-TG_percent;XS-VLDL-C;XS-VLDL-CE;XS-VLDL-FC;XS-VLDL-L;XS-VLDL-P;XS-VLDL-PL;XS-VLDL-PL_percent;XS-VLDL-TG;XXL-VLDL-CE;XXL-VLDL-CE_percent;XXL-VLDL-C_percent;XXL-VLDL-TG_percent;	2	region_4_4_locus_1	intergenic_variant	NA	NA	NA	E4_HYPERCHOL (p=2.40104e-20); E4_LIPOPROT (p=3.92645e-23); E4_METABOLIA (p=7.89951e-15); J10_ASTHMACOPDKELA (p=2.28265e-09); J10_LOWCHRON (p=1.38363e-09); RX_STATIN (p=3.91742e-130);	NA	NA	rs114334772;rs114334772;rs183365738;rs115136538;rs185049786;rs143736900;rs143736900;rs150227972;rs185049786;rs144064722;rs114334772;rs16848079;rs16848079;rs181066897;rs181847072;rs75759928;rs183365738;rs181847072;rs151193598;rs115136538;rs150227972;rs181847072;rs150227972;rs143736900;rs150227972;rs143736900;rs181066897;rs114334772;rs115136538;rs181847072;rs114334772;rs16848079;rs16848079;rs115136538;rs181066897;rs183365738;rs16848079;rs16848079;rs115136538;rs144064722;rs183365738;rs16848079;rs16848079;rs144064722;rs115136538;rs143736900;rs16848079;rs16848079;rs183365738;rs143736900;rs16848079;rs16848079;rs143736900;rs150227972;rs183365738;rs115136538;rs151193598;rs116329419;rs151193598;rs16848079;rs16848079;rs115136538;rs16848079;rs16848079;rs150227972;rs181847072;rs151193598;rs183365738;rs16848079;rs16848079;rs115136538;rs144064722;rs115136538;rs185049786;rs114822153;rs114334772;rs80101718;rs16848079;rs16848079;rs150227972;rs143736900;rs151193598;rs16848079;rs16848079;rs143736900;rs150227972;rs114334772;rs183365738;rs16848079;rs16848079;rs150227972;rs144064722;rs16848079;rs16848079;rs115136538;rs183365738;rs115136538;rs114334772;rs181847072;rs114334772;rs116329419;rs114334772;rs183365738;rs151193598;rs114334772;rs114334772;rs143736900;rs144064722;rs144064722;rs114334772;rs16848079;rs16848079;rs181847072;rs183365738;rs150227972;rs151193598;rs115136538;rs150227972;rs185049786;rs115136538;rs150227972;rs151193598;rs144064722;rs151193598;rs181847072;rs185049786;rs181847072;rs143020481;rs183365738;rs115136538;rs183365738;rs115136538;rs16848079;rs16848079;rs144064722;rs114334772;rs16848079;rs16848079;rs150227972;rs115136538;rs185049786;rs115136538;rs114334772;rs181066897;rs144064722;rs16848079;rs16848079;rs143736900;rs183365738;rs181066897;rs181847072;rs114334772;rs181847072;rs115136538;rs143736900;rs143736900;rs144064722;rs144064722;rs183365738;rs143736900;rs183365738;rs16848079;rs16848079;rs183365738;rs181847072;rs185049786;rs116329419;rs114334772;rs144064722;rs150227972;rs143736900;rs150227972;rs16848079;rs16848079;rs185049786;rs150227972;rs150227972;rs144064722;rs115136538;rs114334772;rs151193598;rs151193598;rs143736900;rs114334772;rs144064722;rs150227972;rs181066897;rs114334772;rs144064722;rs151193598;rs114334772;rs151193598;rs115136538;rs115136538;rs114334772;rs185049786;rs114334772;rs115136538;rs116329419;rs114334772;rs185049786;rs151193598;rs114334772;rs185049786;rs181847072;rs144064722;rs115136538;rs16848079;rs16848079;rs114334772;rs114334772;rs114334772;rs151193598;rs143736900;rs183365738;rs143736900;rs143736900;rs115136538;rs181847072;rs151193598;rs115136538;rs144064722;rs144064722;rs16848079;rs16848079;rs150227972;rs183365738;rs16848079;rs16848079;rs185049786;rs115136538;rs114334772;rs114334772;rs150227972;rs144064722;rs181847072;rs16848079;rs16848079;rs185049786;rs144064722;rs16848079;rs16848079;rs16848079;rs16848079;rs181066897;rs143736900;rs181847072;rs183365738;rs114334772;rs114334772;rs181847072;rs16848079;rs16848079;rs151193598;rs181066897;rs151193598;rs185049786;rs144064722;rs150227972;rs16848079;rs16848079;rs114334772;rs185049786;rs114334772;rs151193598;rs16848079;rs16848079;rs185049786;rs11730766;rs181847072;rs181847072;rs151193598;rs115136538;rs151193598;rs143736900;rs181066897;rs151193598;rs144064722;rs146119844;rs181847072;rs114334772;rs183365738;rs115136538;rs183365738;rs16848079;rs16848079;rs115136538;rs114334772;rs16848079;rs16848079;rs185049786;rs114334772;rs144064722;rs150227972;rs181066897;rs151193598;rs143736900;rs115136538;rs78062195;rs115136538;rs151193598;rs183365738;rs16848079;rs16848079;rs151193598;rs150227972;rs115136538;rs16848079;rs16848079;rs181066897;rs181847072;rs181066897;rs115136538;rs114334772;rs16848079;rs16848079;rs143736900;rs151193598;rs181847072;rs151193598;rs151193598;rs114334772;rs114334772;rs181847072;	Serum_M-LDL-P;Serum_IDL-FC;Cholesterol_esters_in_medium_LDL;Serum_SM;Total_cholesterol_in_medium_LDL;Total_cholesterol_in_large_LDL;Triglycerides_in_IDL;Cholesterol_esters_in_medium_LDL;Total_lipids_in_medium_LDL;Phospholipids_in_medium_LDL;Serum_S-VLDL-P;Serum_IDL-P;IDL-P;Triglycerides_in_IDL;Total_lipids_in_large_LDL;Albumin;Total_cholesterol_in_large_LDL;Concentration_of_medium_LDL_particles;Esterified_cholesterol;Serum_IDL-L;Triglycerides_in_IDL;Free_cholesterol_in_large_LDL;Total_cholesterol_in_large_LDL;Total_cholesterol_in_LDL;Albumin;Triglycerides_in_very_small_VLDL;Total_cholesterol_in_LDL;Serum_XS-VLDL-L;Serum_M-LDL-P;Cholesterol_esters_in_large_LDL;Serum_FAw67;Serum_L-LDL-L;L-LDL-L;Serum_L-LDL-L;Concentration_of_small_LDL_particles;Total_cholesterol_in_LDL;Serum_M-LDL-P;M-LDL-P;Serum_IDL-C-eFR;Free_cholesterol;Triglycerides_in_very_small_VLDL;Serum_M-LDL-C;M-LDL-C;Albumin;Serum_LDL-C-eFR;Serum_total_cholesterol;Serum_Est-C;Est-C;Albumin;Total_lipids_in_large_LDL;Serum_M-LDL-L;M-LDL-L;Free_cholesterol_in_large_LDL;Total_cholesterol_in_LDL;Serum_total_cholesterol;Serum_M-LDL-PL;Free_cholesterol_in_large_LDL;Concentration_of_medium_LDL_particles;Total_lipids_in_IDL;Serum_S-LDL-C;S-LDL-C;Serum_M-LDL-L;Serum_Tot-C;Tot-C;Serum_total_cholesterol;Serum_total_cholesterol;Phospholipids_in_very_small_VLDL;Free_cholesterol_in_large_LDL;Serum_Gp;Gp;Serum_S-LDL-C;Total_cholesterol_in_medium_LDL;Serum_L-LDL-P;Total_lipids_in_small_LDL;Albumin;Serum_M-LDL-C;Albumin;Serum_L-LDL-P;L-LDL-P;Free_cholesterol_in_large_LDL;Concentration_of_medium_LDL_particles;Concentration_of_medium_LDL_particles;Serum_Alb;Alb;Cholesterol_esters_in_large_LDL;Total_lipids_in_large_LDL;Serum_IDL-C-eFR;Total_lipids_in_large_LDL;Serum_L-LDL-C;L-LDL-C;Glycoprotein_acetyls__mainly_a1Lacid_glycoprotein;Concentration_of_IDL_particles;Serum_L-LDL-CE;L-LDL-CE;Serum_S-VLDL-C;Concentration_of_medium_LDL_particles;Serum_M-LDL-C;Serum_SM;Phospholipids_in_medium_LDL;Serum_XS-VLDL-PL;Concentration_of_large_LDL_particles;Serum_IDL-TG;Glycoprotein_acetyls__mainly_a1Lacid_glycoprotein;Cholesterol_esters_in_medium_LDL;Serum_LDL-C-eFR;Serum_M-LDL-PL;Phospholipids_in_medium_LDL;Total_cholesterol_in_large_LDL;Total_lipids_in_medium_LDL;Serum_Est-C;Serum_XS-VLDL-TG;XS-VLDL-TG;Total_cholesterol_in_medium_LDL;Cholesterol_esters_in_large_LDL;Triglycerides_in_very_small_VLDL;Phospholipids_in_large_LDL;Serum_L-LDL-C;Concentration_of_medium_LDL_particles;Albumin;Serum_IDL-TG;Cholesterol_esters_in_large_LDL;Concentration_of_very_small_VLDL_particles;Free_cholesterol_in_large_LDL;Phospholipids_in_IDL;Concentration_of_large_LDL_particles;Total_cholesterol_in_large_LDL;Total_cholesterol_in_small_LDL;Albumin;Phospholipids_in_medium_LDL;Serum_Free-C;Triglycerides_in_small_HDL;Serum_L-LDL-CE;Serum_L-LDL-FC;L-LDL-FC;Concentration_of_small_LDL_particles;Serum_XS-VLDL-P;Serum_Free-C;Free-C;Phospholipids_in_medium_LDL;Serum_L-LDL-FC;Concentration_of_medium_LDL_particles;Serum_Alb;Serum_IDL-C;Concentration_of_large_LDL_particles;OmegaL6_fatty_acids;Serum_XS-VLDL-P;XS-VLDL-P;Total_cholesterol_in_medium_LDL;Concentration_of_IDL_particles;Total_cholesterol_in_medium_LDL;Triglycerides_in_small_HDL;Serum_S-LDL-P;Concentration_of_IDL_particles;Serum_IDL-P;Total_cholesterol_in_small_LDL;Concentration_of_large_LDL_particles;Total_cholesterol_in_small_LDL;Cholesterol_esters_in_large_LDL;Concentration_of_large_LDL_particles;Concentration_of_IDL_particles;Total_cholesterol_in_small_LDL;Serum_LDL-C;LDL-C;Total_cholesterol_in_medium_LDL;Total_cholesterol_in_small_VLDL;Free_cholesterol_in_large_LDL;Albumin;Serum_L-LDL-P;Total_lipids_in_large_LDL;Total_cholesterol_in_medium_LDL;Albumin;Concentration_of_IDL_particles;Serum_L-LDL-PL;L-LDL-PL;Total_lipids_in_large_LDL;Concentration_of_large_LDL_particles;Total_cholesterol_in_small_LDL;Total_cholesterol_in_LDL;Serum_XS-VLDL-TG;Serum_Tot-C;Concentration_of_small_LDL_particles;Total_cholesterol_in_large_LDL;Triglycerides_in_small_HDL;Serum_His/Phe;Total_lipids_in_small_LDL;Triglycerides_in_small_HDL;Total_lipids_in_medium_LDL;Serum_Gp;Concentration_of_medium_LDL_particles;Triglycerides_in_IDL;Serum_S-VLDL-C;Total_lipids_in_large_LDL;Serum_LDL-C;Serum_Serum-C;Serum_L-LDL-C;Glycoprotein_acetyls__mainly_a1Lacid_glycoprotein;Serum_LDL-C;Serum_S-VLDL-FC;Triglycerides_in_IDL;Serum_M-LDL-L;Total_cholesterol_in_small_LDL;Concentration_of_IDL_particles;Serum_L-LDL-FC;Triglycerides_in_IDL;Concentration_of_small_LDL_particles;Esterified_cholesterol;Serum_Tot-C;Serum_IDL-C-eFR;IDL-C-eFR;Serum_IDL-PL;Serum_S-VLDL-L;Serum_ApoB;Phospholipids_in_medium_LDL;Total_cholesterol_in_small_VLDL;Concentration_of_small_LDL_particles;Phospholipids_in_large_LDL;Concentration_of_small_LDL_particles;Serum_XS-VLDL-P;Phospholipids_in_large_LDL;Cholesterol_esters_in_large_LDL;Serum_L-LDL-PL;Total_lipids_in_IDL;Phospholipids_in_large_LDL;Serum_M-LDL-PL;M-LDL-PL;Concentration_of_small_LDL_particles;Phospholipids_in_large_LDL;Serum_S-LDL-P;S-LDL-P;Phenylalanine;Serum_Albumin;Serum_Free-C;Serum_Serum-C;Phospholipids_in_large_LDL;Triglycerides_in_IDL;Total_lipids_in_small_LDL;Serum_LDL-C-eFR;LDL-C-eFR;Concentration_of_large_LDL_particles;Cholesterol_esters_in_medium_LDL;Serum_S-VLDL-FC;S-VLDL-FC;Serum_IDL-L;IDL-L;Total_lipids_in_large_LDL;Total_lipids_in_small_LDL;Total_lipids_in_medium_LDL;Total_lipids_in_small_LDL;Serum_S-VLDL-PL;Serum_L-LDL-CE;Triglycerides_in_IDL;Serum_S-VLDL-C;S-VLDL-C;Serum_total_cholesterol;Albumin;Albumin;Concentration_of_small_LDL_particles;Concentration_of_large_LDL_particles;Total_lipids_in_small_LDL;Serum_S-LDL-L;S-LDL-L;Serum_M-LDL-CE;Cholesterol_esters_in_medium_LDL;Serum_IDL-P;Total_cholesterol_in_small_LDL;Serum_M-LDL-CE;M-LDL-CE;Total_cholesterol_in_LDL;Albumin;Cholesterol_esters_in_medium_LDL;Triglycerides_in_very_small_VLDL;Concentration_of_large_LDL_particles;Serum_S-VLDL-PL;Total_lipids_in_small_LDL;Total_lipids_in_medium_LDL;Cholesterol_esters_in_medium_LDL;Total_lipids_in_medium_LDL;Serum_total_cholesterol;Albumin;Glycoprotein_acetyls__mainly_a1Lacid_glycoprotein;Serum_L-LDL-L;Total_lipids_in_medium_LDL;Serum_M-LDL-CE;Total_cholesterol_in_small_VLDL;Serum_Serum-C;Serum-C;Serum_S-LDL-P;Serum_L-LDL-PL;Serum_XS-VLDL-L;XS-VLDL-L;Phospholipids_in_large_LDL;Serum_XS-VLDL-TG;Total_lipids_in_small_HDL;Total_lipids_in_medium_LDL;Total_cholesterol_in_small_LDL;Total_lipids_in_small_HDL;Glycoprotein_acetyls__mainly_a1Lacid_glycoprotein;Serum_Gp;Serum_Gp;Serum_S-LDL-L;Total_cholesterol_in_medium_LDL;Triglycerides_in_IDL;Serum_IDL-TG;IDL-TG;Total_cholesterol_in_LDL;Total_cholesterol_in_small_VLDL;Serum_ApoB;Serum_SM;SM;Concentration_of_medium_LDL_particles;Total_cholesterol_in_large_LDL;Total_lipids_in_small_LDL;Serum_Est-C;Serum_IDL-L;Serum_S-VLDL-PL;S-VLDL-PL;Cholesterol_esters_in_medium_LDL;Free_cholesterol;Albumin;Total_cholesterol_in_small_VLDL;Triglycerides_in_very_small_VLDL;Serum_S-HDL-TG;Serum_S-VLDL-FC;Total_cholesterol_in_LDL;	NA	NA	NA	NA	NA	NA	73765477;74265673;74265673;74265673;74177397;	-;-;-;-;rs72663045;	low_density_lipoprotein_cholesterol_measurement;low_density_lipoprotein_cholesterol_measurement;total_cholesterol_measurement;low_density_lipoprotein_cholesterol_measurement;Apolipoprotein_B;	Davis_et_al.;Davis_et_al.;Davis_et_al.;Davis_et_al.;Sinnott-Armstrong_et_al.;
4_4	4	70103826	78193293	S-HDL-CE	73768622	4:73768622:G:T	rs181948526	t	g	0.0155	0.516902	0.0329811	2.326e-55	54.63	9	0.2149	No	COX18	ALB	Biology	114	Alb;ApoA1;ApoB;ApoBbyApoA1;DHA;EstC;FAw3;FAw6;FreeC;Gly;GlycA;HDL3-C;HDL-TG;IDL-C;IDL-CE;IDL-FC;IDL-L;IDL-P;IDL-PL;IDL-TG;LA;LDL-C;LDL-D;LDL-TG;L-HDL-CE_percent;L-HDL-C_percent;L-HDL-PL_percent;L-LDL-C;L-LDL-CE;L-LDL-CE_percent;L-LDL-C_percent;L-LDL-FC;L-LDL-FC_percent;L-LDL-L;L-LDL-P;L-LDL-PL;L-LDL-PL_percent;L-LDL-TG;L-VLDL-PL_percent;L-VLDL-TG_percent;M-HDL-CE_percent;M-HDL-TG;M-LDL-C;M-LDL-CE;M-LDL-CE_percent;M-LDL-C_percent;M-LDL-FC;M-LDL-FC_percent;M-LDL-L;M-LDL-P;M-LDL-PL;M-LDL-PL_percent;M-LDL-TG;M-LDL-TG_percent;MUFA;M-VLDL-C;M-VLDL-CE;M-VLDL-C_percent;M-VLDL-TG_percent;PC;Phe;PUFA;Remnant-C;Serum-C;Serum-TG;SFA;S-HDL-C;S-HDL-CE;S-HDL-CE_percent;S-HDL-C_percent;S-HDL-FC_percent;S-HDL-L;S-HDL-P;S-HDL-PL_percent;S-HDL-TG;S-LDL-C;S-LDL-CE;S-LDL-CE_percent;S-LDL-C_percent;S-LDL-FC;S-LDL-FC_percent;S-LDL-L;S-LDL-P;S-LDL-PL;S-LDL-PL_percent;S-LDL-TG;S-LDL-TG_percent;SM;S-VLDL-C;S-VLDL-CE;S-VLDL-FC;S-VLDL-L;S-VLDL-P;S-VLDL-PL;TotCho;TotFA;TotPG;VLDL-C;XL-HDL-FC_percent;XL-VLDL-FC_percent;XL-VLDL-PL_percent;XL-VLDL-TG_percent;XS-VLDL-C;XS-VLDL-CE;XS-VLDL-FC;XS-VLDL-L;XS-VLDL-P;XS-VLDL-PL;XS-VLDL-PL_percent;XS-VLDL-TG;XXL-VLDL-CE;XXL-VLDL-CE_percent;XXL-VLDL-C_percent;XXL-VLDL-TG_percent;	2	region_4_4_locus_1	intergenic_variant	NA	NA	NA	E4_HYPERCHOL (p=2.40104e-20); E4_LIPOPROT (p=3.92645e-23); E4_METABOLIA (p=7.89951e-15); J10_ASTHMACOPDKELA (p=2.28265e-09); J10_LOWCHRON (p=1.38363e-09); RX_STATIN (p=3.91742e-130);	NA	NA	rs114334772;rs114334772;rs183365738;rs115136538;rs185049786;rs143736900;rs143736900;rs150227972;rs185049786;rs144064722;rs114334772;rs16848079;rs16848079;rs181066897;rs181847072;rs75759928;rs183365738;rs181847072;rs151193598;rs115136538;rs150227972;rs181847072;rs150227972;rs143736900;rs150227972;rs143736900;rs181066897;rs114334772;rs115136538;rs181847072;rs114334772;rs16848079;rs16848079;rs115136538;rs181066897;rs183365738;rs16848079;rs16848079;rs115136538;rs144064722;rs183365738;rs16848079;rs16848079;rs144064722;rs115136538;rs143736900;rs16848079;rs16848079;rs183365738;rs143736900;rs16848079;rs16848079;rs143736900;rs150227972;rs183365738;rs115136538;rs151193598;rs116329419;rs151193598;rs16848079;rs16848079;rs115136538;rs16848079;rs16848079;rs150227972;rs181847072;rs151193598;rs183365738;rs16848079;rs16848079;rs115136538;rs144064722;rs115136538;rs185049786;rs114822153;rs114334772;rs80101718;rs16848079;rs16848079;rs150227972;rs143736900;rs151193598;rs16848079;rs16848079;rs143736900;rs150227972;rs114334772;rs183365738;rs16848079;rs16848079;rs150227972;rs144064722;rs16848079;rs16848079;rs115136538;rs183365738;rs115136538;rs114334772;rs181847072;rs114334772;rs116329419;rs114334772;rs183365738;rs151193598;rs114334772;rs114334772;rs143736900;rs144064722;rs144064722;rs114334772;rs16848079;rs16848079;rs181847072;rs183365738;rs150227972;rs151193598;rs115136538;rs150227972;rs185049786;rs115136538;rs150227972;rs151193598;rs144064722;rs151193598;rs181847072;rs185049786;rs181847072;rs143020481;rs183365738;rs115136538;rs183365738;rs115136538;rs16848079;rs16848079;rs144064722;rs114334772;rs16848079;rs16848079;rs150227972;rs115136538;rs185049786;rs115136538;rs114334772;rs181066897;rs144064722;rs16848079;rs16848079;rs143736900;rs183365738;rs181066897;rs181847072;rs114334772;rs181847072;rs115136538;rs143736900;rs143736900;rs144064722;rs144064722;rs183365738;rs143736900;rs183365738;rs16848079;rs16848079;rs183365738;rs181847072;rs185049786;rs116329419;rs114334772;rs144064722;rs150227972;rs143736900;rs150227972;rs16848079;rs16848079;rs185049786;rs150227972;rs150227972;rs144064722;rs115136538;rs114334772;rs151193598;rs151193598;rs143736900;rs114334772;rs144064722;rs150227972;rs181066897;rs114334772;rs144064722;rs151193598;rs114334772;rs151193598;rs115136538;rs115136538;rs114334772;rs185049786;rs114334772;rs115136538;rs116329419;rs114334772;rs185049786;rs151193598;rs114334772;rs185049786;rs181847072;rs144064722;rs115136538;rs16848079;rs16848079;rs114334772;rs114334772;rs114334772;rs151193598;rs143736900;rs183365738;rs143736900;rs143736900;rs115136538;rs181847072;rs151193598;rs115136538;rs144064722;rs144064722;rs16848079;rs16848079;rs150227972;rs183365738;rs16848079;rs16848079;rs185049786;rs115136538;rs114334772;rs114334772;rs150227972;rs144064722;rs181847072;rs16848079;rs16848079;rs185049786;rs144064722;rs16848079;rs16848079;rs16848079;rs16848079;rs181066897;rs143736900;rs181847072;rs183365738;rs114334772;rs114334772;rs181847072;rs16848079;rs16848079;rs151193598;rs181066897;rs151193598;rs185049786;rs144064722;rs150227972;rs16848079;rs16848079;rs114334772;rs185049786;rs114334772;rs151193598;rs16848079;rs16848079;rs185049786;rs11730766;rs181847072;rs181847072;rs151193598;rs115136538;rs151193598;rs143736900;rs181066897;rs151193598;rs144064722;rs146119844;rs181847072;rs114334772;rs183365738;rs115136538;rs183365738;rs16848079;rs16848079;rs115136538;rs114334772;rs16848079;rs16848079;rs185049786;rs114334772;rs144064722;rs150227972;rs181066897;rs151193598;rs143736900;rs115136538;rs78062195;rs115136538;rs151193598;rs183365738;rs16848079;rs16848079;rs151193598;rs150227972;rs115136538;rs16848079;rs16848079;rs181066897;rs181847072;rs181066897;rs115136538;rs114334772;rs16848079;rs16848079;rs143736900;rs151193598;rs181847072;rs151193598;rs151193598;rs114334772;rs114334772;rs181847072;	Serum_M-LDL-P;Serum_IDL-FC;Cholesterol_esters_in_medium_LDL;Serum_SM;Total_cholesterol_in_medium_LDL;Total_cholesterol_in_large_LDL;Triglycerides_in_IDL;Cholesterol_esters_in_medium_LDL;Total_lipids_in_medium_LDL;Phospholipids_in_medium_LDL;Serum_S-VLDL-P;Serum_IDL-P;IDL-P;Triglycerides_in_IDL;Total_lipids_in_large_LDL;Albumin;Total_cholesterol_in_large_LDL;Concentration_of_medium_LDL_particles;Esterified_cholesterol;Serum_IDL-L;Triglycerides_in_IDL;Free_cholesterol_in_large_LDL;Total_cholesterol_in_large_LDL;Total_cholesterol_in_LDL;Albumin;Triglycerides_in_very_small_VLDL;Total_cholesterol_in_LDL;Serum_XS-VLDL-L;Serum_M-LDL-P;Cholesterol_esters_in_large_LDL;Serum_FAw67;Serum_L-LDL-L;L-LDL-L;Serum_L-LDL-L;Concentration_of_small_LDL_particles;Total_cholesterol_in_LDL;Serum_M-LDL-P;M-LDL-P;Serum_IDL-C-eFR;Free_cholesterol;Triglycerides_in_very_small_VLDL;Serum_M-LDL-C;M-LDL-C;Albumin;Serum_LDL-C-eFR;Serum_total_cholesterol;Serum_Est-C;Est-C;Albumin;Total_lipids_in_large_LDL;Serum_M-LDL-L;M-LDL-L;Free_cholesterol_in_large_LDL;Total_cholesterol_in_LDL;Serum_total_cholesterol;Serum_M-LDL-PL;Free_cholesterol_in_large_LDL;Concentration_of_medium_LDL_particles;Total_lipids_in_IDL;Serum_S-LDL-C;S-LDL-C;Serum_M-LDL-L;Serum_Tot-C;Tot-C;Serum_total_cholesterol;Serum_total_cholesterol;Phospholipids_in_very_small_VLDL;Free_cholesterol_in_large_LDL;Serum_Gp;Gp;Serum_S-LDL-C;Total_cholesterol_in_medium_LDL;Serum_L-LDL-P;Total_lipids_in_small_LDL;Albumin;Serum_M-LDL-C;Albumin;Serum_L-LDL-P;L-LDL-P;Free_cholesterol_in_large_LDL;Concentration_of_medium_LDL_particles;Concentration_of_medium_LDL_particles;Serum_Alb;Alb;Cholesterol_esters_in_large_LDL;Total_lipids_in_large_LDL;Serum_IDL-C-eFR;Total_lipids_in_large_LDL;Serum_L-LDL-C;L-LDL-C;Glycoprotein_acetyls__mainly_a1Lacid_glycoprotein;Concentration_of_IDL_particles;Serum_L-LDL-CE;L-LDL-CE;Serum_S-VLDL-C;Concentration_of_medium_LDL_particles;Serum_M-LDL-C;Serum_SM;Phospholipids_in_medium_LDL;Serum_XS-VLDL-PL;Concentration_of_large_LDL_particles;Serum_IDL-TG;Glycoprotein_acetyls__mainly_a1Lacid_glycoprotein;Cholesterol_esters_in_medium_LDL;Serum_LDL-C-eFR;Serum_M-LDL-PL;Phospholipids_in_medium_LDL;Total_cholesterol_in_large_LDL;Total_lipids_in_medium_LDL;Serum_Est-C;Serum_XS-VLDL-TG;XS-VLDL-TG;Total_cholesterol_in_medium_LDL;Cholesterol_esters_in_large_LDL;Triglycerides_in_very_small_VLDL;Phospholipids_in_large_LDL;Serum_L-LDL-C;Concentration_of_medium_LDL_particles;Albumin;Serum_IDL-TG;Cholesterol_esters_in_large_LDL;Concentration_of_very_small_VLDL_particles;Free_cholesterol_in_large_LDL;Phospholipids_in_IDL;Concentration_of_large_LDL_particles;Total_cholesterol_in_large_LDL;Total_cholesterol_in_small_LDL;Albumin;Phospholipids_in_medium_LDL;Serum_Free-C;Triglycerides_in_small_HDL;Serum_L-LDL-CE;Serum_L-LDL-FC;L-LDL-FC;Concentration_of_small_LDL_particles;Serum_XS-VLDL-P;Serum_Free-C;Free-C;Phospholipids_in_medium_LDL;Serum_L-LDL-FC;Concentration_of_medium_LDL_particles;Serum_Alb;Serum_IDL-C;Concentration_of_large_LDL_particles;OmegaL6_fatty_acids;Serum_XS-VLDL-P;XS-VLDL-P;Total_cholesterol_in_medium_LDL;Concentration_of_IDL_particles;Total_cholesterol_in_medium_LDL;Triglycerides_in_small_HDL;Serum_S-LDL-P;Concentration_of_IDL_particles;Serum_IDL-P;Total_cholesterol_in_small_LDL;Concentration_of_large_LDL_particles;Total_cholesterol_in_small_LDL;Cholesterol_esters_in_large_LDL;Concentration_of_large_LDL_particles;Concentration_of_IDL_particles;Total_cholesterol_in_small_LDL;Serum_LDL-C;LDL-C;Total_cholesterol_in_medium_LDL;Total_cholesterol_in_small_VLDL;Free_cholesterol_in_large_LDL;Albumin;Serum_L-LDL-P;Total_lipids_in_large_LDL;Total_cholesterol_in_medium_LDL;Albumin;Concentration_of_IDL_particles;Serum_L-LDL-PL;L-LDL-PL;Total_lipids_in_large_LDL;Concentration_of_large_LDL_particles;Total_cholesterol_in_small_LDL;Total_cholesterol_in_LDL;Serum_XS-VLDL-TG;Serum_Tot-C;Concentration_of_small_LDL_particles;Total_cholesterol_in_large_LDL;Triglycerides_in_small_HDL;Serum_His/Phe;Total_lipids_in_small_LDL;Triglycerides_in_small_HDL;Total_lipids_in_medium_LDL;Serum_Gp;Concentration_of_medium_LDL_particles;Triglycerides_in_IDL;Serum_S-VLDL-C;Total_lipids_in_large_LDL;Serum_LDL-C;Serum_Serum-C;Serum_L-LDL-C;Glycoprotein_acetyls__mainly_a1Lacid_glycoprotein;Serum_LDL-C;Serum_S-VLDL-FC;Triglycerides_in_IDL;Serum_M-LDL-L;Total_cholesterol_in_small_LDL;Concentration_of_IDL_particles;Serum_L-LDL-FC;Triglycerides_in_IDL;Concentration_of_small_LDL_particles;Esterified_cholesterol;Serum_Tot-C;Serum_IDL-C-eFR;IDL-C-eFR;Serum_IDL-PL;Serum_S-VLDL-L;Serum_ApoB;Phospholipids_in_medium_LDL;Total_cholesterol_in_small_VLDL;Concentration_of_small_LDL_particles;Phospholipids_in_large_LDL;Concentration_of_small_LDL_particles;Serum_XS-VLDL-P;Phospholipids_in_large_LDL;Cholesterol_esters_in_large_LDL;Serum_L-LDL-PL;Total_lipids_in_IDL;Phospholipids_in_large_LDL;Serum_M-LDL-PL;M-LDL-PL;Concentration_of_small_LDL_particles;Phospholipids_in_large_LDL;Serum_S-LDL-P;S-LDL-P;Phenylalanine;Serum_Albumin;Serum_Free-C;Serum_Serum-C;Phospholipids_in_large_LDL;Triglycerides_in_IDL;Total_lipids_in_small_LDL;Serum_LDL-C-eFR;LDL-C-eFR;Concentration_of_large_LDL_particles;Cholesterol_esters_in_medium_LDL;Serum_S-VLDL-FC;S-VLDL-FC;Serum_IDL-L;IDL-L;Total_lipids_in_large_LDL;Total_lipids_in_small_LDL;Total_lipids_in_medium_LDL;Total_lipids_in_small_LDL;Serum_S-VLDL-PL;Serum_L-LDL-CE;Triglycerides_in_IDL;Serum_S-VLDL-C;S-VLDL-C;Serum_total_cholesterol;Albumin;Albumin;Concentration_of_small_LDL_particles;Concentration_of_large_LDL_particles;Total_lipids_in_small_LDL;Serum_S-LDL-L;S-LDL-L;Serum_M-LDL-CE;Cholesterol_esters_in_medium_LDL;Serum_IDL-P;Total_cholesterol_in_small_LDL;Serum_M-LDL-CE;M-LDL-CE;Total_cholesterol_in_LDL;Albumin;Cholesterol_esters_in_medium_LDL;Triglycerides_in_very_small_VLDL;Concentration_of_large_LDL_particles;Serum_S-VLDL-PL;Total_lipids_in_small_LDL;Total_lipids_in_medium_LDL;Cholesterol_esters_in_medium_LDL;Total_lipids_in_medium_LDL;Serum_total_cholesterol;Albumin;Glycoprotein_acetyls__mainly_a1Lacid_glycoprotein;Serum_L-LDL-L;Total_lipids_in_medium_LDL;Serum_M-LDL-CE;Total_cholesterol_in_small_VLDL;Serum_Serum-C;Serum-C;Serum_S-LDL-P;Serum_L-LDL-PL;Serum_XS-VLDL-L;XS-VLDL-L;Phospholipids_in_large_LDL;Serum_XS-VLDL-TG;Total_lipids_in_small_HDL;Total_lipids_in_medium_LDL;Total_cholesterol_in_small_LDL;Total_lipids_in_small_HDL;Glycoprotein_acetyls__mainly_a1Lacid_glycoprotein;Serum_Gp;Serum_Gp;Serum_S-LDL-L;Total_cholesterol_in_medium_LDL;Triglycerides_in_IDL;Serum_IDL-TG;IDL-TG;Total_cholesterol_in_LDL;Total_cholesterol_in_small_VLDL;Serum_ApoB;Serum_SM;SM;Concentration_of_medium_LDL_particles;Total_cholesterol_in_large_LDL;Total_lipids_in_small_LDL;Serum_Est-C;Serum_IDL-L;Serum_S-VLDL-PL;S-VLDL-PL;Cholesterol_esters_in_medium_LDL;Free_cholesterol;Albumin;Total_cholesterol_in_small_VLDL;Triglycerides_in_very_small_VLDL;Serum_S-HDL-TG;Serum_S-VLDL-FC;Total_cholesterol_in_LDL;	NA	NA	NA	NA	NA	NA	73765477;74265673;74265673;74265673;74177397;	-;-;-;-;rs72663045;	low_density_lipoprotein_cholesterol_measurement;low_density_lipoprotein_cholesterol_measurement;total_cholesterol_measurement;low_density_lipoprotein_cholesterol_measurement;Apolipoprotein_B;	Davis_et_al.;Davis_et_al.;Davis_et_al.;Davis_et_al.;Sinnott-Armstrong_et_al.;
4_4	4	70103826	78193293	M-LDL-P	73768622	4:73768622:G:T	rs181948526	t	g	0.0154	0.494399	0.032927	5.857e-51	50.23	10	0.01222	No	COX18	ALB	Biology	114	Alb;ApoA1;ApoB;ApoBbyApoA1;DHA;EstC;FAw3;FAw6;FreeC;Gly;GlycA;HDL3-C;HDL-TG;IDL-C;IDL-CE;IDL-FC;IDL-L;IDL-P;IDL-PL;IDL-TG;LA;LDL-C;LDL-D;LDL-TG;L-HDL-CE_percent;L-HDL-C_percent;L-HDL-PL_percent;L-LDL-C;L-LDL-CE;L-LDL-CE_percent;L-LDL-C_percent;L-LDL-FC;L-LDL-FC_percent;L-LDL-L;L-LDL-P;L-LDL-PL;L-LDL-PL_percent;L-LDL-TG;L-VLDL-PL_percent;L-VLDL-TG_percent;M-HDL-CE_percent;M-HDL-TG;M-LDL-C;M-LDL-CE;M-LDL-CE_percent;M-LDL-C_percent;M-LDL-FC;M-LDL-FC_percent;M-LDL-L;M-LDL-P;M-LDL-PL;M-LDL-PL_percent;M-LDL-TG;M-LDL-TG_percent;MUFA;M-VLDL-C;M-VLDL-CE;M-VLDL-C_percent;M-VLDL-TG_percent;PC;Phe;PUFA;Remnant-C;Serum-C;Serum-TG;SFA;S-HDL-C;S-HDL-CE;S-HDL-CE_percent;S-HDL-C_percent;S-HDL-FC_percent;S-HDL-L;S-HDL-P;S-HDL-PL_percent;S-HDL-TG;S-LDL-C;S-LDL-CE;S-LDL-CE_percent;S-LDL-C_percent;S-LDL-FC;S-LDL-FC_percent;S-LDL-L;S-LDL-P;S-LDL-PL;S-LDL-PL_percent;S-LDL-TG;S-LDL-TG_percent;SM;S-VLDL-C;S-VLDL-CE;S-VLDL-FC;S-VLDL-L;S-VLDL-P;S-VLDL-PL;TotCho;TotFA;TotPG;VLDL-C;XL-HDL-FC_percent;XL-VLDL-FC_percent;XL-VLDL-PL_percent;XL-VLDL-TG_percent;XS-VLDL-C;XS-VLDL-CE;XS-VLDL-FC;XS-VLDL-L;XS-VLDL-P;XS-VLDL-PL;XS-VLDL-PL_percent;XS-VLDL-TG;XXL-VLDL-CE;XXL-VLDL-CE_percent;XXL-VLDL-C_percent;XXL-VLDL-TG_percent;	2	region_4_4_locus_1	intergenic_variant	NA	NA	NA	E4_HYPERCHOL (p=2.40104e-20); E4_LIPOPROT (p=3.92645e-23); E4_METABOLIA (p=7.89951e-15); J10_ASTHMACOPDKELA (p=2.28265e-09); J10_LOWCHRON (p=1.38363e-09); RX_STATIN (p=3.91742e-130);	NA	NA	rs114334772;rs114334772;rs183365738;rs115136538;rs185049786;rs143736900;rs143736900;rs150227972;rs185049786;rs144064722;rs114334772;rs16848079;rs16848079;rs181066897;rs181847072;rs75759928;rs183365738;rs181847072;rs151193598;rs115136538;rs150227972;rs181847072;rs150227972;rs143736900;rs150227972;rs143736900;rs181066897;rs114334772;rs115136538;rs181847072;rs114334772;rs16848079;rs16848079;rs115136538;rs181066897;rs183365738;rs16848079;rs16848079;rs115136538;rs144064722;rs183365738;rs16848079;rs16848079;rs144064722;rs115136538;rs143736900;rs16848079;rs16848079;rs183365738;rs143736900;rs16848079;rs16848079;rs143736900;rs150227972;rs183365738;rs115136538;rs151193598;rs116329419;rs151193598;rs16848079;rs16848079;rs115136538;rs16848079;rs16848079;rs150227972;rs181847072;rs151193598;rs183365738;rs16848079;rs16848079;rs115136538;rs144064722;rs115136538;rs185049786;rs114822153;rs114334772;rs80101718;rs16848079;rs16848079;rs150227972;rs143736900;rs151193598;rs16848079;rs16848079;rs143736900;rs150227972;rs114334772;rs183365738;rs16848079;rs16848079;rs150227972;rs144064722;rs16848079;rs16848079;rs115136538;rs183365738;rs115136538;rs114334772;rs181847072;rs114334772;rs116329419;rs114334772;rs183365738;rs151193598;rs114334772;rs114334772;rs143736900;rs144064722;rs144064722;rs114334772;rs16848079;rs16848079;rs181847072;rs183365738;rs150227972;rs151193598;rs115136538;rs150227972;rs185049786;rs115136538;rs150227972;rs151193598;rs144064722;rs151193598;rs181847072;rs185049786;rs181847072;rs143020481;rs183365738;rs115136538;rs183365738;rs115136538;rs16848079;rs16848079;rs144064722;rs114334772;rs16848079;rs16848079;rs150227972;rs115136538;rs185049786;rs115136538;rs114334772;rs181066897;rs144064722;rs16848079;rs16848079;rs143736900;rs183365738;rs181066897;rs181847072;rs114334772;rs181847072;rs115136538;rs143736900;rs143736900;rs144064722;rs144064722;rs183365738;rs143736900;rs183365738;rs16848079;rs16848079;rs183365738;rs181847072;rs185049786;rs116329419;rs114334772;rs144064722;rs150227972;rs143736900;rs150227972;rs16848079;rs16848079;rs185049786;rs150227972;rs150227972;rs144064722;rs115136538;rs114334772;rs151193598;rs151193598;rs143736900;rs114334772;rs144064722;rs150227972;rs181066897;rs114334772;rs144064722;rs151193598;rs114334772;rs151193598;rs115136538;rs115136538;rs114334772;rs185049786;rs114334772;rs115136538;rs116329419;rs114334772;rs185049786;rs151193598;rs114334772;rs185049786;rs181847072;rs144064722;rs115136538;rs16848079;rs16848079;rs114334772;rs114334772;rs114334772;rs151193598;rs143736900;rs183365738;rs143736900;rs143736900;rs115136538;rs181847072;rs151193598;rs115136538;rs144064722;rs144064722;rs16848079;rs16848079;rs150227972;rs183365738;rs16848079;rs16848079;rs185049786;rs115136538;rs114334772;rs114334772;rs150227972;rs144064722;rs181847072;rs16848079;rs16848079;rs185049786;rs144064722;rs16848079;rs16848079;rs16848079;rs16848079;rs181066897;rs143736900;rs181847072;rs183365738;rs114334772;rs114334772;rs181847072;rs16848079;rs16848079;rs151193598;rs181066897;rs151193598;rs185049786;rs144064722;rs150227972;rs16848079;rs16848079;rs114334772;rs185049786;rs114334772;rs151193598;rs16848079;rs16848079;rs185049786;rs11730766;rs181847072;rs181847072;rs151193598;rs115136538;rs151193598;rs143736900;rs181066897;rs151193598;rs144064722;rs146119844;rs181847072;rs114334772;rs183365738;rs115136538;rs183365738;rs16848079;rs16848079;rs115136538;rs114334772;rs16848079;rs16848079;rs185049786;rs114334772;rs144064722;rs150227972;rs181066897;rs151193598;rs143736900;rs115136538;rs78062195;rs115136538;rs151193598;rs183365738;rs16848079;rs16848079;rs151193598;rs150227972;rs115136538;rs16848079;rs16848079;rs181066897;rs181847072;rs181066897;rs115136538;rs114334772;rs16848079;rs16848079;rs143736900;rs151193598;rs181847072;rs151193598;rs151193598;rs114334772;rs114334772;rs181847072;	Serum_M-LDL-P;Serum_IDL-FC;Cholesterol_esters_in_medium_LDL;Serum_SM;Total_cholesterol_in_medium_LDL;Total_cholesterol_in_large_LDL;Triglycerides_in_IDL;Cholesterol_esters_in_medium_LDL;Total_lipids_in_medium_LDL;Phospholipids_in_medium_LDL;Serum_S-VLDL-P;Serum_IDL-P;IDL-P;Triglycerides_in_IDL;Total_lipids_in_large_LDL;Albumin;Total_cholesterol_in_large_LDL;Concentration_of_medium_LDL_particles;Esterified_cholesterol;Serum_IDL-L;Triglycerides_in_IDL;Free_cholesterol_in_large_LDL;Total_cholesterol_in_large_LDL;Total_cholesterol_in_LDL;Albumin;Triglycerides_in_very_small_VLDL;Total_cholesterol_in_LDL;Serum_XS-VLDL-L;Serum_M-LDL-P;Cholesterol_esters_in_large_LDL;Serum_FAw67;Serum_L-LDL-L;L-LDL-L;Serum_L-LDL-L;Concentration_of_small_LDL_particles;Total_cholesterol_in_LDL;Serum_M-LDL-P;M-LDL-P;Serum_IDL-C-eFR;Free_cholesterol;Triglycerides_in_very_small_VLDL;Serum_M-LDL-C;M-LDL-C;Albumin;Serum_LDL-C-eFR;Serum_total_cholesterol;Serum_Est-C;Est-C;Albumin;Total_lipids_in_large_LDL;Serum_M-LDL-L;M-LDL-L;Free_cholesterol_in_large_LDL;Total_cholesterol_in_LDL;Serum_total_cholesterol;Serum_M-LDL-PL;Free_cholesterol_in_large_LDL;Concentration_of_medium_LDL_particles;Total_lipids_in_IDL;Serum_S-LDL-C;S-LDL-C;Serum_M-LDL-L;Serum_Tot-C;Tot-C;Serum_total_cholesterol;Serum_total_cholesterol;Phospholipids_in_very_small_VLDL;Free_cholesterol_in_large_LDL;Serum_Gp;Gp;Serum_S-LDL-C;Total_cholesterol_in_medium_LDL;Serum_L-LDL-P;Total_lipids_in_small_LDL;Albumin;Serum_M-LDL-C;Albumin;Serum_L-LDL-P;L-LDL-P;Free_cholesterol_in_large_LDL;Concentration_of_medium_LDL_particles;Concentration_of_medium_LDL_particles;Serum_Alb;Alb;Cholesterol_esters_in_large_LDL;Total_lipids_in_large_LDL;Serum_IDL-C-eFR;Total_lipids_in_large_LDL;Serum_L-LDL-C;L-LDL-C;Glycoprotein_acetyls__mainly_a1Lacid_glycoprotein;Concentration_of_IDL_particles;Serum_L-LDL-CE;L-LDL-CE;Serum_S-VLDL-C;Concentration_of_medium_LDL_particles;Serum_M-LDL-C;Serum_SM;Phospholipids_in_medium_LDL;Serum_XS-VLDL-PL;Concentration_of_large_LDL_particles;Serum_IDL-TG;Glycoprotein_acetyls__mainly_a1Lacid_glycoprotein;Cholesterol_esters_in_medium_LDL;Serum_LDL-C-eFR;Serum_M-LDL-PL;Phospholipids_in_medium_LDL;Total_cholesterol_in_large_LDL;Total_lipids_in_medium_LDL;Serum_Est-C;Serum_XS-VLDL-TG;XS-VLDL-TG;Total_cholesterol_in_medium_LDL;Cholesterol_esters_in_large_LDL;Triglycerides_in_very_small_VLDL;Phospholipids_in_large_LDL;Serum_L-LDL-C;Concentration_of_medium_LDL_particles;Albumin;Serum_IDL-TG;Cholesterol_esters_in_large_LDL;Concentration_of_very_small_VLDL_particles;Free_cholesterol_in_large_LDL;Phospholipids_in_IDL;Concentration_of_large_LDL_particles;Total_cholesterol_in_large_LDL;Total_cholesterol_in_small_LDL;Albumin;Phospholipids_in_medium_LDL;Serum_Free-C;Triglycerides_in_small_HDL;Serum_L-LDL-CE;Serum_L-LDL-FC;L-LDL-FC;Concentration_of_small_LDL_particles;Serum_XS-VLDL-P;Serum_Free-C;Free-C;Phospholipids_in_medium_LDL;Serum_L-LDL-FC;Concentration_of_medium_LDL_particles;Serum_Alb;Serum_IDL-C;Concentration_of_large_LDL_particles;OmegaL6_fatty_acids;Serum_XS-VLDL-P;XS-VLDL-P;Total_cholesterol_in_medium_LDL;Concentration_of_IDL_particles;Total_cholesterol_in_medium_LDL;Triglycerides_in_small_HDL;Serum_S-LDL-P;Concentration_of_IDL_particles;Serum_IDL-P;Total_cholesterol_in_small_LDL;Concentration_of_large_LDL_particles;Total_cholesterol_in_small_LDL;Cholesterol_esters_in_large_LDL;Concentration_of_large_LDL_particles;Concentration_of_IDL_particles;Total_cholesterol_in_small_LDL;Serum_LDL-C;LDL-C;Total_cholesterol_in_medium_LDL;Total_cholesterol_in_small_VLDL;Free_cholesterol_in_large_LDL;Albumin;Serum_L-LDL-P;Total_lipids_in_large_LDL;Total_cholesterol_in_medium_LDL;Albumin;Concentration_of_IDL_particles;Serum_L-LDL-PL;L-LDL-PL;Total_lipids_in_large_LDL;Concentration_of_large_LDL_particles;Total_cholesterol_in_small_LDL;Total_cholesterol_in_LDL;Serum_XS-VLDL-TG;Serum_Tot-C;Concentration_of_small_LDL_particles;Total_cholesterol_in_large_LDL;Triglycerides_in_small_HDL;Serum_His/Phe;Total_lipids_in_small_LDL;Triglycerides_in_small_HDL;Total_lipids_in_medium_LDL;Serum_Gp;Concentration_of_medium_LDL_particles;Triglycerides_in_IDL;Serum_S-VLDL-C;Total_lipids_in_large_LDL;Serum_LDL-C;Serum_Serum-C;Serum_L-LDL-C;Glycoprotein_acetyls__mainly_a1Lacid_glycoprotein;Serum_LDL-C;Serum_S-VLDL-FC;Triglycerides_in_IDL;Serum_M-LDL-L;Total_cholesterol_in_small_LDL;Concentration_of_IDL_particles;Serum_L-LDL-FC;Triglycerides_in_IDL;Concentration_of_small_LDL_particles;Esterified_cholesterol;Serum_Tot-C;Serum_IDL-C-eFR;IDL-C-eFR;Serum_IDL-PL;Serum_S-VLDL-L;Serum_ApoB;Phospholipids_in_medium_LDL;Total_cholesterol_in_small_VLDL;Concentration_of_small_LDL_particles;Phospholipids_in_large_LDL;Concentration_of_small_LDL_particles;Serum_XS-VLDL-P;Phospholipids_in_large_LDL;Cholesterol_esters_in_large_LDL;Serum_L-LDL-PL;Total_lipids_in_IDL;Phospholipids_in_large_LDL;Serum_M-LDL-PL;M-LDL-PL;Concentration_of_small_LDL_particles;Phospholipids_in_large_LDL;Serum_S-LDL-P;S-LDL-P;Phenylalanine;Serum_Albumin;Serum_Free-C;Serum_Serum-C;Phospholipids_in_large_LDL;Triglycerides_in_IDL;Total_lipids_in_small_LDL;Serum_LDL-C-eFR;LDL-C-eFR;Concentration_of_large_LDL_particles;Cholesterol_esters_in_medium_LDL;Serum_S-VLDL-FC;S-VLDL-FC;Serum_IDL-L;IDL-L;Total_lipids_in_large_LDL;Total_lipids_in_small_LDL;Total_lipids_in_medium_LDL;Total_lipids_in_small_LDL;Serum_S-VLDL-PL;Serum_L-LDL-CE;Triglycerides_in_IDL;Serum_S-VLDL-C;S-VLDL-C;Serum_total_cholesterol;Albumin;Albumin;Concentration_of_small_LDL_particles;Concentration_of_large_LDL_particles;Total_lipids_in_small_LDL;Serum_S-LDL-L;S-LDL-L;Serum_M-LDL-CE;Cholesterol_esters_in_medium_LDL;Serum_IDL-P;Total_cholesterol_in_small_LDL;Serum_M-LDL-CE;M-LDL-CE;Total_cholesterol_in_LDL;Albumin;Cholesterol_esters_in_medium_LDL;Triglycerides_in_very_small_VLDL;Concentration_of_large_LDL_particles;Serum_S-VLDL-PL;Total_lipids_in_small_LDL;Total_lipids_in_medium_LDL;Cholesterol_esters_in_medium_LDL;Total_lipids_in_medium_LDL;Serum_total_cholesterol;Albumin;Glycoprotein_acetyls__mainly_a1Lacid_glycoprotein;Serum_L-LDL-L;Total_lipids_in_medium_LDL;Serum_M-LDL-CE;Total_cholesterol_in_small_VLDL;Serum_Serum-C;Serum-C;Serum_S-LDL-P;Serum_L-LDL-PL;Serum_XS-VLDL-L;XS-VLDL-L;Phospholipids_in_large_LDL;Serum_XS-VLDL-TG;Total_lipids_in_small_HDL;Total_lipids_in_medium_LDL;Total_cholesterol_in_small_LDL;Total_lipids_in_small_HDL;Glycoprotein_acetyls__mainly_a1Lacid_glycoprotein;Serum_Gp;Serum_Gp;Serum_S-LDL-L;Total_cholesterol_in_medium_LDL;Triglycerides_in_IDL;Serum_IDL-TG;IDL-TG;Total_cholesterol_in_LDL;Total_cholesterol_in_small_VLDL;Serum_ApoB;Serum_SM;SM;Concentration_of_medium_LDL_particles;Total_cholesterol_in_large_LDL;Total_lipids_in_small_LDL;Serum_Est-C;Serum_IDL-L;Serum_S-VLDL-PL;S-VLDL-PL;Cholesterol_esters_in_medium_LDL;Free_cholesterol;Albumin;Total_cholesterol_in_small_VLDL;Triglycerides_in_very_small_VLDL;Serum_S-HDL-TG;Serum_S-VLDL-FC;Total_cholesterol_in_LDL;	NA	NA	NA	NA	NA	NA	73765477;74265673;74265673;74265673;74177397;	-;-;-;-;rs72663045;	low_density_lipoprotein_cholesterol_measurement;low_density_lipoprotein_cholesterol_measurement;total_cholesterol_measurement;low_density_lipoprotein_cholesterol_measurement;Apolipoprotein_B;	Davis_et_al.;Davis_et_al.;Davis_et_al.;Davis_et_al.;Sinnott-Armstrong_et_al.;
4_4	4	70103826	78193293	LDL-TG	73768622	4:73768622:G:T	rs181948526	t	g	0.0155	0.491455	0.0328999	1.867e-50	49.73	10	0.0003122	No	COX18	ALB	Biology	114	Alb;ApoA1;ApoB;ApoBbyApoA1;DHA;EstC;FAw3;FAw6;FreeC;Gly;GlycA;HDL3-C;HDL-TG;IDL-C;IDL-CE;IDL-FC;IDL-L;IDL-P;IDL-PL;IDL-TG;LA;LDL-C;LDL-D;LDL-TG;L-HDL-CE_percent;L-HDL-C_percent;L-HDL-PL_percent;L-LDL-C;L-LDL-CE;L-LDL-CE_percent;L-LDL-C_percent;L-LDL-FC;L-LDL-FC_percent;L-LDL-L;L-LDL-P;L-LDL-PL;L-LDL-PL_percent;L-LDL-TG;L-VLDL-PL_percent;L-VLDL-TG_percent;M-HDL-CE_percent;M-HDL-TG;M-LDL-C;M-LDL-CE;M-LDL-CE_percent;M-LDL-C_percent;M-LDL-FC;M-LDL-FC_percent;M-LDL-L;M-LDL-P;M-LDL-PL;M-LDL-PL_percent;M-LDL-TG;M-LDL-TG_percent;MUFA;M-VLDL-C;M-VLDL-CE;M-VLDL-C_percent;M-VLDL-TG_percent;PC;Phe;PUFA;Remnant-C;Serum-C;Serum-TG;SFA;S-HDL-C;S-HDL-CE;S-HDL-CE_percent;S-HDL-C_percent;S-HDL-FC_percent;S-HDL-L;S-HDL-P;S-HDL-PL_percent;S-HDL-TG;S-LDL-C;S-LDL-CE;S-LDL-CE_percent;S-LDL-C_percent;S-LDL-FC;S-LDL-FC_percent;S-LDL-L;S-LDL-P;S-LDL-PL;S-LDL-PL_percent;S-LDL-TG;S-LDL-TG_percent;SM;S-VLDL-C;S-VLDL-CE;S-VLDL-FC;S-VLDL-L;S-VLDL-P;S-VLDL-PL;TotCho;TotFA;TotPG;VLDL-C;XL-HDL-FC_percent;XL-VLDL-FC_percent;XL-VLDL-PL_percent;XL-VLDL-TG_percent;XS-VLDL-C;XS-VLDL-CE;XS-VLDL-FC;XS-VLDL-L;XS-VLDL-P;XS-VLDL-PL;XS-VLDL-PL_percent;XS-VLDL-TG;XXL-VLDL-CE;XXL-VLDL-CE_percent;XXL-VLDL-C_percent;XXL-VLDL-TG_percent;	2	region_4_4_locus_1	intergenic_variant	NA	NA	NA	E4_HYPERCHOL (p=2.40104e-20); E4_LIPOPROT (p=3.92645e-23); E4_METABOLIA (p=7.89951e-15); J10_ASTHMACOPDKELA (p=2.28265e-09); J10_LOWCHRON (p=1.38363e-09); RX_STATIN (p=3.91742e-130);	NA	NA	rs114334772;rs114334772;rs183365738;rs115136538;rs185049786;rs143736900;rs143736900;rs150227972;rs185049786;rs144064722;rs114334772;rs16848079;rs16848079;rs181066897;rs181847072;rs75759928;rs183365738;rs181847072;rs151193598;rs115136538;rs150227972;rs181847072;rs150227972;rs143736900;rs150227972;rs143736900;rs181066897;rs114334772;rs115136538;rs181847072;rs114334772;rs16848079;rs16848079;rs115136538;rs181066897;rs183365738;rs16848079;rs16848079;rs115136538;rs144064722;rs183365738;rs16848079;rs16848079;rs144064722;rs115136538;rs143736900;rs16848079;rs16848079;rs183365738;rs143736900;rs16848079;rs16848079;rs143736900;rs150227972;rs183365738;rs115136538;rs151193598;rs116329419;rs151193598;rs16848079;rs16848079;rs115136538;rs16848079;rs16848079;rs150227972;rs181847072;rs151193598;rs183365738;rs16848079;rs16848079;rs115136538;rs144064722;rs115136538;rs185049786;rs114822153;rs114334772;rs80101718;rs16848079;rs16848079;rs150227972;rs143736900;rs151193598;rs16848079;rs16848079;rs143736900;rs150227972;rs114334772;rs183365738;rs16848079;rs16848079;rs150227972;rs144064722;rs16848079;rs16848079;rs115136538;rs183365738;rs115136538;rs114334772;rs181847072;rs114334772;rs116329419;rs114334772;rs183365738;rs151193598;rs114334772;rs114334772;rs143736900;rs144064722;rs144064722;rs114334772;rs16848079;rs16848079;rs181847072;rs183365738;rs150227972;rs151193598;rs115136538;rs150227972;rs185049786;rs115136538;rs150227972;rs151193598;rs144064722;rs151193598;rs181847072;rs185049786;rs181847072;rs143020481;rs183365738;rs115136538;rs183365738;rs115136538;rs16848079;rs16848079;rs144064722;rs114334772;rs16848079;rs16848079;rs150227972;rs115136538;rs185049786;rs115136538;rs114334772;rs181066897;rs144064722;rs16848079;rs16848079;rs143736900;rs183365738;rs181066897;rs181847072;rs114334772;rs181847072;rs115136538;rs143736900;rs143736900;rs144064722;rs144064722;rs183365738;rs143736900;rs183365738;rs16848079;rs16848079;rs183365738;rs181847072;rs185049786;rs116329419;rs114334772;rs144064722;rs150227972;rs143736900;rs150227972;rs16848079;rs16848079;rs185049786;rs150227972;rs150227972;rs144064722;rs115136538;rs114334772;rs151193598;rs151193598;rs143736900;rs114334772;rs144064722;rs150227972;rs181066897;rs114334772;rs144064722;rs151193598;rs114334772;rs151193598;rs115136538;rs115136538;rs114334772;rs185049786;rs114334772;rs115136538;rs116329419;rs114334772;rs185049786;rs151193598;rs114334772;rs185049786;rs181847072;rs144064722;rs115136538;rs16848079;rs16848079;rs114334772;rs114334772;rs114334772;rs151193598;rs143736900;rs183365738;rs143736900;rs143736900;rs115136538;rs181847072;rs151193598;rs115136538;rs144064722;rs144064722;rs16848079;rs16848079;rs150227972;rs183365738;rs16848079;rs16848079;rs185049786;rs115136538;rs114334772;rs114334772;rs150227972;rs144064722;rs181847072;rs16848079;rs16848079;rs185049786;rs144064722;rs16848079;rs16848079;rs16848079;rs16848079;rs181066897;rs143736900;rs181847072;rs183365738;rs114334772;rs114334772;rs181847072;rs16848079;rs16848079;rs151193598;rs181066897;rs151193598;rs185049786;rs144064722;rs150227972;rs16848079;rs16848079;rs114334772;rs185049786;rs114334772;rs151193598;rs16848079;rs16848079;rs185049786;rs11730766;rs181847072;rs181847072;rs151193598;rs115136538;rs151193598;rs143736900;rs181066897;rs151193598;rs144064722;rs146119844;rs181847072;rs114334772;rs183365738;rs115136538;rs183365738;rs16848079;rs16848079;rs115136538;rs114334772;rs16848079;rs16848079;rs185049786;rs114334772;rs144064722;rs150227972;rs181066897;rs151193598;rs143736900;rs115136538;rs78062195;rs115136538;rs151193598;rs183365738;rs16848079;rs16848079;rs151193598;rs150227972;rs115136538;rs16848079;rs16848079;rs181066897;rs181847072;rs181066897;rs115136538;rs114334772;rs16848079;rs16848079;rs143736900;rs151193598;rs181847072;rs151193598;rs151193598;rs114334772;rs114334772;rs181847072;	Serum_M-LDL-P;Serum_IDL-FC;Cholesterol_esters_in_medium_LDL;Serum_SM;Total_cholesterol_in_medium_LDL;Total_cholesterol_in_large_LDL;Triglycerides_in_IDL;Cholesterol_esters_in_medium_LDL;Total_lipids_in_medium_LDL;Phospholipids_in_medium_LDL;Serum_S-VLDL-P;Serum_IDL-P;IDL-P;Triglycerides_in_IDL;Total_lipids_in_large_LDL;Albumin;Total_cholesterol_in_large_LDL;Concentration_of_medium_LDL_particles;Esterified_cholesterol;Serum_IDL-L;Triglycerides_in_IDL;Free_cholesterol_in_large_LDL;Total_cholesterol_in_large_LDL;Total_cholesterol_in_LDL;Albumin;Triglycerides_in_very_small_VLDL;Total_cholesterol_in_LDL;Serum_XS-VLDL-L;Serum_M-LDL-P;Cholesterol_esters_in_large_LDL;Serum_FAw67;Serum_L-LDL-L;L-LDL-L;Serum_L-LDL-L;Concentration_of_small_LDL_particles;Total_cholesterol_in_LDL;Serum_M-LDL-P;M-LDL-P;Serum_IDL-C-eFR;Free_cholesterol;Triglycerides_in_very_small_VLDL;Serum_M-LDL-C;M-LDL-C;Albumin;Serum_LDL-C-eFR;Serum_total_cholesterol;Serum_Est-C;Est-C;Albumin;Total_lipids_in_large_LDL;Serum_M-LDL-L;M-LDL-L;Free_cholesterol_in_large_LDL;Total_cholesterol_in_LDL;Serum_total_cholesterol;Serum_M-LDL-PL;Free_cholesterol_in_large_LDL;Concentration_of_medium_LDL_particles;Total_lipids_in_IDL;Serum_S-LDL-C;S-LDL-C;Serum_M-LDL-L;Serum_Tot-C;Tot-C;Serum_total_cholesterol;Serum_total_cholesterol;Phospholipids_in_very_small_VLDL;Free_cholesterol_in_large_LDL;Serum_Gp;Gp;Serum_S-LDL-C;Total_cholesterol_in_medium_LDL;Serum_L-LDL-P;Total_lipids_in_small_LDL;Albumin;Serum_M-LDL-C;Albumin;Serum_L-LDL-P;L-LDL-P;Free_cholesterol_in_large_LDL;Concentration_of_medium_LDL_particles;Concentration_of_medium_LDL_particles;Serum_Alb;Alb;Cholesterol_esters_in_large_LDL;Total_lipids_in_large_LDL;Serum_IDL-C-eFR;Total_lipids_in_large_LDL;Serum_L-LDL-C;L-LDL-C;Glycoprotein_acetyls__mainly_a1Lacid_glycoprotein;Concentration_of_IDL_particles;Serum_L-LDL-CE;L-LDL-CE;Serum_S-VLDL-C;Concentration_of_medium_LDL_particles;Serum_M-LDL-C;Serum_SM;Phospholipids_in_medium_LDL;Serum_XS-VLDL-PL;Concentration_of_large_LDL_particles;Serum_IDL-TG;Glycoprotein_acetyls__mainly_a1Lacid_glycoprotein;Cholesterol_esters_in_medium_LDL;Serum_LDL-C-eFR;Serum_M-LDL-PL;Phospholipids_in_medium_LDL;Total_cholesterol_in_large_LDL;Total_lipids_in_medium_LDL;Serum_Est-C;Serum_XS-VLDL-TG;XS-VLDL-TG;Total_cholesterol_in_medium_LDL;Cholesterol_esters_in_large_LDL;Triglycerides_in_very_small_VLDL;Phospholipids_in_large_LDL;Serum_L-LDL-C;Concentration_of_medium_LDL_particles;Albumin;Serum_IDL-TG;Cholesterol_esters_in_large_LDL;Concentration_of_very_small_VLDL_particles;Free_cholesterol_in_large_LDL;Phospholipids_in_IDL;Concentration_of_large_LDL_particles;Total_cholesterol_in_large_LDL;Total_cholesterol_in_small_LDL;Albumin;Phospholipids_in_medium_LDL;Serum_Free-C;Triglycerides_in_small_HDL;Serum_L-LDL-CE;Serum_L-LDL-FC;L-LDL-FC;Concentration_of_small_LDL_particles;Serum_XS-VLDL-P;Serum_Free-C;Free-C;Phospholipids_in_medium_LDL;Serum_L-LDL-FC;Concentration_of_medium_LDL_particles;Serum_Alb;Serum_IDL-C;Concentration_of_large_LDL_particles;OmegaL6_fatty_acids;Serum_XS-VLDL-P;XS-VLDL-P;Total_cholesterol_in_medium_LDL;Concentration_of_IDL_particles;Total_cholesterol_in_medium_LDL;Triglycerides_in_small_HDL;Serum_S-LDL-P;Concentration_of_IDL_particles;Serum_IDL-P;Total_cholesterol_in_small_LDL;Concentration_of_large_LDL_particles;Total_cholesterol_in_small_LDL;Cholesterol_esters_in_large_LDL;Concentration_of_large_LDL_particles;Concentration_of_IDL_particles;Total_cholesterol_in_small_LDL;Serum_LDL-C;LDL-C;Total_cholesterol_in_medium_LDL;Total_cholesterol_in_small_VLDL;Free_cholesterol_in_large_LDL;Albumin;Serum_L-LDL-P;Total_lipids_in_large_LDL;Total_cholesterol_in_medium_LDL;Albumin;Concentration_of_IDL_particles;Serum_L-LDL-PL;L-LDL-PL;Total_lipids_in_large_LDL;Concentration_of_large_LDL_particles;Total_cholesterol_in_small_LDL;Total_cholesterol_in_LDL;Serum_XS-VLDL-TG;Serum_Tot-C;Concentration_of_small_LDL_particles;Total_cholesterol_in_large_LDL;Triglycerides_in_small_HDL;Serum_His/Phe;Total_lipids_in_small_LDL;Triglycerides_in_small_HDL;Total_lipids_in_medium_LDL;Serum_Gp;Concentration_of_medium_LDL_particles;Triglycerides_in_IDL;Serum_S-VLDL-C;Total_lipids_in_large_LDL;Serum_LDL-C;Serum_Serum-C;Serum_L-LDL-C;Glycoprotein_acetyls__mainly_a1Lacid_glycoprotein;Serum_LDL-C;Serum_S-VLDL-FC;Triglycerides_in_IDL;Serum_M-LDL-L;Total_cholesterol_in_small_LDL;Concentration_of_IDL_particles;Serum_L-LDL-FC;Triglycerides_in_IDL;Concentration_of_small_LDL_particles;Esterified_cholesterol;Serum_Tot-C;Serum_IDL-C-eFR;IDL-C-eFR;Serum_IDL-PL;Serum_S-VLDL-L;Serum_ApoB;Phospholipids_in_medium_LDL;Total_cholesterol_in_small_VLDL;Concentration_of_small_LDL_particles;Phospholipids_in_large_LDL;Concentration_of_small_LDL_particles;Serum_XS-VLDL-P;Phospholipids_in_large_LDL;Cholesterol_esters_in_large_LDL;Serum_L-LDL-PL;Total_lipids_in_IDL;Phospholipids_in_large_LDL;Serum_M-LDL-PL;M-LDL-PL;Concentration_of_small_LDL_particles;Phospholipids_in_large_LDL;Serum_S-LDL-P;S-LDL-P;Phenylalanine;Serum_Albumin;Serum_Free-C;Serum_Serum-C;Phospholipids_in_large_LDL;Triglycerides_in_IDL;Total_lipids_in_small_LDL;Serum_LDL-C-eFR;LDL-C-eFR;Concentration_of_large_LDL_particles;Cholesterol_esters_in_medium_LDL;Serum_S-VLDL-FC;S-VLDL-FC;Serum_IDL-L;IDL-L;Total_lipids_in_large_LDL;Total_lipids_in_small_LDL;Total_lipids_in_medium_LDL;Total_lipids_in_small_LDL;Serum_S-VLDL-PL;Serum_L-LDL-CE;Triglycerides_in_IDL;Serum_S-VLDL-C;S-VLDL-C;Serum_total_cholesterol;Albumin;Albumin;Concentration_of_small_LDL_particles;Concentration_of_large_LDL_particles;Total_lipids_in_small_LDL;Serum_S-LDL-L;S-LDL-L;Serum_M-LDL-CE;Cholesterol_esters_in_medium_LDL;Serum_IDL-P;Total_cholesterol_in_small_LDL;Serum_M-LDL-CE;M-LDL-CE;Total_cholesterol_in_LDL;Albumin;Cholesterol_esters_in_medium_LDL;Triglycerides_in_very_small_VLDL;Concentration_of_large_LDL_particles;Serum_S-VLDL-PL;Total_lipids_in_small_LDL;Total_lipids_in_medium_LDL;Cholesterol_esters_in_medium_LDL;Total_lipids_in_medium_LDL;Serum_total_cholesterol;Albumin;Glycoprotein_acetyls__mainly_a1Lacid_glycoprotein;Serum_L-LDL-L;Total_lipids_in_medium_LDL;Serum_M-LDL-CE;Total_cholesterol_in_small_VLDL;Serum_Serum-C;Serum-C;Serum_S-LDL-P;Serum_L-LDL-PL;Serum_XS-VLDL-L;XS-VLDL-L;Phospholipids_in_large_LDL;Serum_XS-VLDL-TG;Total_lipids_in_small_HDL;Total_lipids_in_medium_LDL;Total_cholesterol_in_small_LDL;Total_lipids_in_small_HDL;Glycoprotein_acetyls__mainly_a1Lacid_glycoprotein;Serum_Gp;Serum_Gp;Serum_S-LDL-L;Total_cholesterol_in_medium_LDL;Triglycerides_in_IDL;Serum_IDL-TG;IDL-TG;Total_cholesterol_in_LDL;Total_cholesterol_in_small_VLDL;Serum_ApoB;Serum_SM;SM;Concentration_of_medium_LDL_particles;Total_cholesterol_in_large_LDL;Total_lipids_in_small_LDL;Serum_Est-C;Serum_IDL-L;Serum_S-VLDL-PL;S-VLDL-PL;Cholesterol_esters_in_medium_LDL;Free_cholesterol;Albumin;Total_cholesterol_in_small_VLDL;Triglycerides_in_very_small_VLDL;Serum_S-HDL-TG;Serum_S-VLDL-FC;Total_cholesterol_in_LDL;	NA	NA	NA	NA	NA	NA	73765477;74265673;74265673;74265673;74177397;	-;-;-;-;rs72663045;	low_density_lipoprotein_cholesterol_measurement;low_density_lipoprotein_cholesterol_measurement;total_cholesterol_measurement;low_density_lipoprotein_cholesterol_measurement;Apolipoprotein_B;	Davis_et_al.;Davis_et_al.;Davis_et_al.;Davis_et_al.;Sinnott-Armstrong_et_al.;
4_4	4	70103826	78193293	L-LDL-PL_percent	73768622	4:73768622:G:T	rs181948526	t	g	0.0155	-0.492808	0.0330022	2.023e-50	49.69	9	1.178e-05	No	COX18	ALB	Biology	114	Alb;ApoA1;ApoB;ApoBbyApoA1;DHA;EstC;FAw3;FAw6;FreeC;Gly;GlycA;HDL3-C;HDL-TG;IDL-C;IDL-CE;IDL-FC;IDL-L;IDL-P;IDL-PL;IDL-TG;LA;LDL-C;LDL-D;LDL-TG;L-HDL-CE_percent;L-HDL-C_percent;L-HDL-PL_percent;L-LDL-C;L-LDL-CE;L-LDL-CE_percent;L-LDL-C_percent;L-LDL-FC;L-LDL-FC_percent;L-LDL-L;L-LDL-P;L-LDL-PL;L-LDL-PL_percent;L-LDL-TG;L-VLDL-PL_percent;L-VLDL-TG_percent;M-HDL-CE_percent;M-HDL-TG;M-LDL-C;M-LDL-CE;M-LDL-CE_percent;M-LDL-C_percent;M-LDL-FC;M-LDL-FC_percent;M-LDL-L;M-LDL-P;M-LDL-PL;M-LDL-PL_percent;M-LDL-TG;M-LDL-TG_percent;MUFA;M-VLDL-C;M-VLDL-CE;M-VLDL-C_percent;M-VLDL-TG_percent;PC;Phe;PUFA;Remnant-C;Serum-C;Serum-TG;SFA;S-HDL-C;S-HDL-CE;S-HDL-CE_percent;S-HDL-C_percent;S-HDL-FC_percent;S-HDL-L;S-HDL-P;S-HDL-PL_percent;S-HDL-TG;S-LDL-C;S-LDL-CE;S-LDL-CE_percent;S-LDL-C_percent;S-LDL-FC;S-LDL-FC_percent;S-LDL-L;S-LDL-P;S-LDL-PL;S-LDL-PL_percent;S-LDL-TG;S-LDL-TG_percent;SM;S-VLDL-C;S-VLDL-CE;S-VLDL-FC;S-VLDL-L;S-VLDL-P;S-VLDL-PL;TotCho;TotFA;TotPG;VLDL-C;XL-HDL-FC_percent;XL-VLDL-FC_percent;XL-VLDL-PL_percent;XL-VLDL-TG_percent;XS-VLDL-C;XS-VLDL-CE;XS-VLDL-FC;XS-VLDL-L;XS-VLDL-P;XS-VLDL-PL;XS-VLDL-PL_percent;XS-VLDL-TG;XXL-VLDL-CE;XXL-VLDL-CE_percent;XXL-VLDL-C_percent;XXL-VLDL-TG_percent;	2	region_4_4_locus_1	intergenic_variant	NA	NA	NA	E4_HYPERCHOL (p=2.40104e-20); E4_LIPOPROT (p=3.92645e-23); E4_METABOLIA (p=7.89951e-15); J10_ASTHMACOPDKELA (p=2.28265e-09); J10_LOWCHRON (p=1.38363e-09); RX_STATIN (p=3.91742e-130);	NA	NA	rs114334772;rs114334772;rs183365738;rs115136538;rs185049786;rs143736900;rs143736900;rs150227972;rs185049786;rs144064722;rs114334772;rs16848079;rs16848079;rs181066897;rs181847072;rs75759928;rs183365738;rs181847072;rs151193598;rs115136538;rs150227972;rs181847072;rs150227972;rs143736900;rs150227972;rs143736900;rs181066897;rs114334772;rs115136538;rs181847072;rs114334772;rs16848079;rs16848079;rs115136538;rs181066897;rs183365738;rs16848079;rs16848079;rs115136538;rs144064722;rs183365738;rs16848079;rs16848079;rs144064722;rs115136538;rs143736900;rs16848079;rs16848079;rs183365738;rs143736900;rs16848079;rs16848079;rs143736900;rs150227972;rs183365738;rs115136538;rs151193598;rs116329419;rs151193598;rs16848079;rs16848079;rs115136538;rs16848079;rs16848079;rs150227972;rs181847072;rs151193598;rs183365738;rs16848079;rs16848079;rs115136538;rs144064722;rs115136538;rs185049786;rs114822153;rs114334772;rs80101718;rs16848079;rs16848079;rs150227972;rs143736900;rs151193598;rs16848079;rs16848079;rs143736900;rs150227972;rs114334772;rs183365738;rs16848079;rs16848079;rs150227972;rs144064722;rs16848079;rs16848079;rs115136538;rs183365738;rs115136538;rs114334772;rs181847072;rs114334772;rs116329419;rs114334772;rs183365738;rs151193598;rs114334772;rs114334772;rs143736900;rs144064722;rs144064722;rs114334772;rs16848079;rs16848079;rs181847072;rs183365738;rs150227972;rs151193598;rs115136538;rs150227972;rs185049786;rs115136538;rs150227972;rs151193598;rs144064722;rs151193598;rs181847072;rs185049786;rs181847072;rs143020481;rs183365738;rs115136538;rs183365738;rs115136538;rs16848079;rs16848079;rs144064722;rs114334772;rs16848079;rs16848079;rs150227972;rs115136538;rs185049786;rs115136538;rs114334772;rs181066897;rs144064722;rs16848079;rs16848079;rs143736900;rs183365738;rs181066897;rs181847072;rs114334772;rs181847072;rs115136538;rs143736900;rs143736900;rs144064722;rs144064722;rs183365738;rs143736900;rs183365738;rs16848079;rs16848079;rs183365738;rs181847072;rs185049786;rs116329419;rs114334772;rs144064722;rs150227972;rs143736900;rs150227972;rs16848079;rs16848079;rs185049786;rs150227972;rs150227972;rs144064722;rs115136538;rs114334772;rs151193598;rs151193598;rs143736900;rs114334772;rs144064722;rs150227972;rs181066897;rs114334772;rs144064722;rs151193598;rs114334772;rs151193598;rs115136538;rs115136538;rs114334772;rs185049786;rs114334772;rs115136538;rs116329419;rs114334772;rs185049786;rs151193598;rs114334772;rs185049786;rs181847072;rs144064722;rs115136538;rs16848079;rs16848079;rs114334772;rs114334772;rs114334772;rs151193598;rs143736900;rs183365738;rs143736900;rs143736900;rs115136538;rs181847072;rs151193598;rs115136538;rs144064722;rs144064722;rs16848079;rs16848079;rs150227972;rs183365738;rs16848079;rs16848079;rs185049786;rs115136538;rs114334772;rs114334772;rs150227972;rs144064722;rs181847072;rs16848079;rs16848079;rs185049786;rs144064722;rs16848079;rs16848079;rs16848079;rs16848079;rs181066897;rs143736900;rs181847072;rs183365738;rs114334772;rs114334772;rs181847072;rs16848079;rs16848079;rs151193598;rs181066897;rs151193598;rs185049786;rs144064722;rs150227972;rs16848079;rs16848079;rs114334772;rs185049786;rs114334772;rs151193598;rs16848079;rs16848079;rs185049786;rs11730766;rs181847072;rs181847072;rs151193598;rs115136538;rs151193598;rs143736900;rs181066897;rs151193598;rs144064722;rs146119844;rs181847072;rs114334772;rs183365738;rs115136538;rs183365738;rs16848079;rs16848079;rs115136538;rs114334772;rs16848079;rs16848079;rs185049786;rs114334772;rs144064722;rs150227972;rs181066897;rs151193598;rs143736900;rs115136538;rs78062195;rs115136538;rs151193598;rs183365738;rs16848079;rs16848079;rs151193598;rs150227972;rs115136538;rs16848079;rs16848079;rs181066897;rs181847072;rs181066897;rs115136538;rs114334772;rs16848079;rs16848079;rs143736900;rs151193598;rs181847072;rs151193598;rs151193598;rs114334772;rs114334772;rs181847072;	Serum_M-LDL-P;Serum_IDL-FC;Cholesterol_esters_in_medium_LDL;Serum_SM;Total_cholesterol_in_medium_LDL;Total_cholesterol_in_large_LDL;Triglycerides_in_IDL;Cholesterol_esters_in_medium_LDL;Total_lipids_in_medium_LDL;Phospholipids_in_medium_LDL;Serum_S-VLDL-P;Serum_IDL-P;IDL-P;Triglycerides_in_IDL;Total_lipids_in_large_LDL;Albumin;Total_cholesterol_in_large_LDL;Concentration_of_medium_LDL_particles;Esterified_cholesterol;Serum_IDL-L;Triglycerides_in_IDL;Free_cholesterol_in_large_LDL;Total_cholesterol_in_large_LDL;Total_cholesterol_in_LDL;Albumin;Triglycerides_in_very_small_VLDL;Total_cholesterol_in_LDL;Serum_XS-VLDL-L;Serum_M-LDL-P;Cholesterol_esters_in_large_LDL;Serum_FAw67;Serum_L-LDL-L;L-LDL-L;Serum_L-LDL-L;Concentration_of_small_LDL_particles;Total_cholesterol_in_LDL;Serum_M-LDL-P;M-LDL-P;Serum_IDL-C-eFR;Free_cholesterol;Triglycerides_in_very_small_VLDL;Serum_M-LDL-C;M-LDL-C;Albumin;Serum_LDL-C-eFR;Serum_total_cholesterol;Serum_Est-C;Est-C;Albumin;Total_lipids_in_large_LDL;Serum_M-LDL-L;M-LDL-L;Free_cholesterol_in_large_LDL;Total_cholesterol_in_LDL;Serum_total_cholesterol;Serum_M-LDL-PL;Free_cholesterol_in_large_LDL;Concentration_of_medium_LDL_particles;Total_lipids_in_IDL;Serum_S-LDL-C;S-LDL-C;Serum_M-LDL-L;Serum_Tot-C;Tot-C;Serum_total_cholesterol;Serum_total_cholesterol;Phospholipids_in_very_small_VLDL;Free_cholesterol_in_large_LDL;Serum_Gp;Gp;Serum_S-LDL-C;Total_cholesterol_in_medium_LDL;Serum_L-LDL-P;Total_lipids_in_small_LDL;Albumin;Serum_M-LDL-C;Albumin;Serum_L-LDL-P;L-LDL-P;Free_cholesterol_in_large_LDL;Concentration_of_medium_LDL_particles;Concentration_of_medium_LDL_particles;Serum_Alb;Alb;Cholesterol_esters_in_large_LDL;Total_lipids_in_large_LDL;Serum_IDL-C-eFR;Total_lipids_in_large_LDL;Serum_L-LDL-C;L-LDL-C;Glycoprotein_acetyls__mainly_a1Lacid_glycoprotein;Concentration_of_IDL_particles;Serum_L-LDL-CE;L-LDL-CE;Serum_S-VLDL-C;Concentration_of_medium_LDL_particles;Serum_M-LDL-C;Serum_SM;Phospholipids_in_medium_LDL;Serum_XS-VLDL-PL;Concentration_of_large_LDL_particles;Serum_IDL-TG;Glycoprotein_acetyls__mainly_a1Lacid_glycoprotein;Cholesterol_esters_in_medium_LDL;Serum_LDL-C-eFR;Serum_M-LDL-PL;Phospholipids_in_medium_LDL;Total_cholesterol_in_large_LDL;Total_lipids_in_medium_LDL;Serum_Est-C;Serum_XS-VLDL-TG;XS-VLDL-TG;Total_cholesterol_in_medium_LDL;Cholesterol_esters_in_large_LDL;Triglycerides_in_very_small_VLDL;Phospholipids_in_large_LDL;Serum_L-LDL-C;Concentration_of_medium_LDL_particles;Albumin;Serum_IDL-TG;Cholesterol_esters_in_large_LDL;Concentration_of_very_small_VLDL_particles;Free_cholesterol_in_large_LDL;Phospholipids_in_IDL;Concentration_of_large_LDL_particles;Total_cholesterol_in_large_LDL;Total_cholesterol_in_small_LDL;Albumin;Phospholipids_in_medium_LDL;Serum_Free-C;Triglycerides_in_small_HDL;Serum_L-LDL-CE;Serum_L-LDL-FC;L-LDL-FC;Concentration_of_small_LDL_particles;Serum_XS-VLDL-P;Serum_Free-C;Free-C;Phospholipids_in_medium_LDL;Serum_L-LDL-FC;Concentration_of_medium_LDL_particles;Serum_Alb;Serum_IDL-C;Concentration_of_large_LDL_particles;OmegaL6_fatty_acids;Serum_XS-VLDL-P;XS-VLDL-P;Total_cholesterol_in_medium_LDL;Concentration_of_IDL_particles;Total_cholesterol_in_medium_LDL;Triglycerides_in_small_HDL;Serum_S-LDL-P;Concentration_of_IDL_particles;Serum_IDL-P;Total_cholesterol_in_small_LDL;Concentration_of_large_LDL_particles;Total_cholesterol_in_small_LDL;Cholesterol_esters_in_large_LDL;Concentration_of_large_LDL_particles;Concentration_of_IDL_particles;Total_cholesterol_in_small_LDL;Serum_LDL-C;LDL-C;Total_cholesterol_in_medium_LDL;Total_cholesterol_in_small_VLDL;Free_cholesterol_in_large_LDL;Albumin;Serum_L-LDL-P;Total_lipids_in_large_LDL;Total_cholesterol_in_medium_LDL;Albumin;Concentration_of_IDL_particles;Serum_L-LDL-PL;L-LDL-PL;Total_lipids_in_large_LDL;Concentration_of_large_LDL_particles;Total_cholesterol_in_small_LDL;Total_cholesterol_in_LDL;Serum_XS-VLDL-TG;Serum_Tot-C;Concentration_of_small_LDL_particles;Total_cholesterol_in_large_LDL;Triglycerides_in_small_HDL;Serum_His/Phe;Total_lipids_in_small_LDL;Triglycerides_in_small_HDL;Total_lipids_in_medium_LDL;Serum_Gp;Concentration_of_medium_LDL_particles;Triglycerides_in_IDL;Serum_S-VLDL-C;Total_lipids_in_large_LDL;Serum_LDL-C;Serum_Serum-C;Serum_L-LDL-C;Glycoprotein_acetyls__mainly_a1Lacid_glycoprotein;Serum_LDL-C;Serum_S-VLDL-FC;Triglycerides_in_IDL;Serum_M-LDL-L;Total_cholesterol_in_small_LDL;Concentration_of_IDL_particles;Serum_L-LDL-FC;Triglycerides_in_IDL;Concentration_of_small_LDL_particles;Esterified_cholesterol;Serum_Tot-C;Serum_IDL-C-eFR;IDL-C-eFR;Serum_IDL-PL;Serum_S-VLDL-L;Serum_ApoB;Phospholipids_in_medium_LDL;Total_cholesterol_in_small_VLDL;Concentration_of_small_LDL_particles;Phospholipids_in_large_LDL;Concentration_of_small_LDL_particles;Serum_XS-VLDL-P;Phospholipids_in_large_LDL;Cholesterol_esters_in_large_LDL;Serum_L-LDL-PL;Total_lipids_in_IDL;Phospholipids_in_large_LDL;Serum_M-LDL-PL;M-LDL-PL;Concentration_of_small_LDL_particles;Phospholipids_in_large_LDL;Serum_S-LDL-P;S-LDL-P;Phenylalanine;Serum_Albumin;Serum_Free-C;Serum_Serum-C;Phospholipids_in_large_LDL;Triglycerides_in_IDL;Total_lipids_in_small_LDL;Serum_LDL-C-eFR;LDL-C-eFR;Concentration_of_large_LDL_particles;Cholesterol_esters_in_medium_LDL;Serum_S-VLDL-FC;S-VLDL-FC;Serum_IDL-L;IDL-L;Total_lipids_in_large_LDL;Total_lipids_in_small_LDL;Total_lipids_in_medium_LDL;Total_lipids_in_small_LDL;Serum_S-VLDL-PL;Serum_L-LDL-CE;Triglycerides_in_IDL;Serum_S-VLDL-C;S-VLDL-C;Serum_total_cholesterol;Albumin;Albumin;Concentration_of_small_LDL_particles;Concentration_of_large_LDL_particles;Total_lipids_in_small_LDL;Serum_S-LDL-L;S-LDL-L;Serum_M-LDL-CE;Cholesterol_esters_in_medium_LDL;Serum_IDL-P;Total_cholesterol_in_small_LDL;Serum_M-LDL-CE;M-LDL-CE;Total_cholesterol_in_LDL;Albumin;Cholesterol_esters_in_medium_LDL;Triglycerides_in_very_small_VLDL;Concentration_of_large_LDL_particles;Serum_S-VLDL-PL;Total_lipids_in_small_LDL;Total_lipids_in_medium_LDL;Cholesterol_esters_in_medium_LDL;Total_lipids_in_medium_LDL;Serum_total_cholesterol;Albumin;Glycoprotein_acetyls__mainly_a1Lacid_glycoprotein;Serum_L-LDL-L;Total_lipids_in_medium_LDL;Serum_M-LDL-CE;Total_cholesterol_in_small_VLDL;Serum_Serum-C;Serum-C;Serum_S-LDL-P;Serum_L-LDL-PL;Serum_XS-VLDL-L;XS-VLDL-L;Phospholipids_in_large_LDL;Serum_XS-VLDL-TG;Total_lipids_in_small_HDL;Total_lipids_in_medium_LDL;Total_cholesterol_in_small_LDL;Total_lipids_in_small_HDL;Glycoprotein_acetyls__mainly_a1Lacid_glycoprotein;Serum_Gp;Serum_Gp;Serum_S-LDL-L;Total_cholesterol_in_medium_LDL;Triglycerides_in_IDL;Serum_IDL-TG;IDL-TG;Total_cholesterol_in_LDL;Total_cholesterol_in_small_VLDL;Serum_ApoB;Serum_SM;SM;Concentration_of_medium_LDL_particles;Total_cholesterol_in_large_LDL;Total_lipids_in_small_LDL;Serum_Est-C;Serum_IDL-L;Serum_S-VLDL-PL;S-VLDL-PL;Cholesterol_esters_in_medium_LDL;Free_cholesterol;Albumin;Total_cholesterol_in_small_VLDL;Triglycerides_in_very_small_VLDL;Serum_S-HDL-TG;Serum_S-VLDL-FC;Total_cholesterol_in_LDL;	NA	NA	NA	NA	NA	NA	73765477;74265673;74265673;74265673;74177397;	-;-;-;-;rs72663045;	low_density_lipoprotein_cholesterol_measurement;low_density_lipoprotein_cholesterol_measurement;total_cholesterol_measurement;low_density_lipoprotein_cholesterol_measurement;Apolipoprotein_B;	Davis_et_al.;Davis_et_al.;Davis_et_al.;Davis_et_al.;Sinnott-Armstrong_et_al.;
4_4	4	70103826	78193293	S-LDL-P	73768622	4:73768622:G:T	rs181948526	t	g	0.0154	0.487083	0.0329344	1.713e-49	48.77	10	0.006754	No	COX18	ALB	Biology	114	Alb;ApoA1;ApoB;ApoBbyApoA1;DHA;EstC;FAw3;FAw6;FreeC;Gly;GlycA;HDL3-C;HDL-TG;IDL-C;IDL-CE;IDL-FC;IDL-L;IDL-P;IDL-PL;IDL-TG;LA;LDL-C;LDL-D;LDL-TG;L-HDL-CE_percent;L-HDL-C_percent;L-HDL-PL_percent;L-LDL-C;L-LDL-CE;L-LDL-CE_percent;L-LDL-C_percent;L-LDL-FC;L-LDL-FC_percent;L-LDL-L;L-LDL-P;L-LDL-PL;L-LDL-PL_percent;L-LDL-TG;L-VLDL-PL_percent;L-VLDL-TG_percent;M-HDL-CE_percent;M-HDL-TG;M-LDL-C;M-LDL-CE;M-LDL-CE_percent;M-LDL-C_percent;M-LDL-FC;M-LDL-FC_percent;M-LDL-L;M-LDL-P;M-LDL-PL;M-LDL-PL_percent;M-LDL-TG;M-LDL-TG_percent;MUFA;M-VLDL-C;M-VLDL-CE;M-VLDL-C_percent;M-VLDL-TG_percent;PC;Phe;PUFA;Remnant-C;Serum-C;Serum-TG;SFA;S-HDL-C;S-HDL-CE;S-HDL-CE_percent;S-HDL-C_percent;S-HDL-FC_percent;S-HDL-L;S-HDL-P;S-HDL-PL_percent;S-HDL-TG;S-LDL-C;S-LDL-CE;S-LDL-CE_percent;S-LDL-C_percent;S-LDL-FC;S-LDL-FC_percent;S-LDL-L;S-LDL-P;S-LDL-PL;S-LDL-PL_percent;S-LDL-TG;S-LDL-TG_percent;SM;S-VLDL-C;S-VLDL-CE;S-VLDL-FC;S-VLDL-L;S-VLDL-P;S-VLDL-PL;TotCho;TotFA;TotPG;VLDL-C;XL-HDL-FC_percent;XL-VLDL-FC_percent;XL-VLDL-PL_percent;XL-VLDL-TG_percent;XS-VLDL-C;XS-VLDL-CE;XS-VLDL-FC;XS-VLDL-L;XS-VLDL-P;XS-VLDL-PL;XS-VLDL-PL_percent;XS-VLDL-TG;XXL-VLDL-CE;XXL-VLDL-CE_percent;XXL-VLDL-C_percent;XXL-VLDL-TG_percent;	2	region_4_4_locus_1	intergenic_variant	NA	NA	NA	E4_HYPERCHOL (p=2.40104e-20); E4_LIPOPROT (p=3.92645e-23); E4_METABOLIA (p=7.89951e-15); J10_ASTHMACOPDKELA (p=2.28265e-09); J10_LOWCHRON (p=1.38363e-09); RX_STATIN (p=3.91742e-130);	NA	NA	rs114334772;rs114334772;rs183365738;rs115136538;rs185049786;rs143736900;rs143736900;rs150227972;rs185049786;rs144064722;rs114334772;rs16848079;rs16848079;rs181066897;rs181847072;rs75759928;rs183365738;rs181847072;rs151193598;rs115136538;rs150227972;rs181847072;rs150227972;rs143736900;rs150227972;rs143736900;rs181066897;rs114334772;rs115136538;rs181847072;rs114334772;rs16848079;rs16848079;rs115136538;rs181066897;rs183365738;rs16848079;rs16848079;rs115136538;rs144064722;rs183365738;rs16848079;rs16848079;rs144064722;rs115136538;rs143736900;rs16848079;rs16848079;rs183365738;rs143736900;rs16848079;rs16848079;rs143736900;rs150227972;rs183365738;rs115136538;rs151193598;rs116329419;rs151193598;rs16848079;rs16848079;rs115136538;rs16848079;rs16848079;rs150227972;rs181847072;rs151193598;rs183365738;rs16848079;rs16848079;rs115136538;rs144064722;rs115136538;rs185049786;rs114822153;rs114334772;rs80101718;rs16848079;rs16848079;rs150227972;rs143736900;rs151193598;rs16848079;rs16848079;rs143736900;rs150227972;rs114334772;rs183365738;rs16848079;rs16848079;rs150227972;rs144064722;rs16848079;rs16848079;rs115136538;rs183365738;rs115136538;rs114334772;rs181847072;rs114334772;rs116329419;rs114334772;rs183365738;rs151193598;rs114334772;rs114334772;rs143736900;rs144064722;rs144064722;rs114334772;rs16848079;rs16848079;rs181847072;rs183365738;rs150227972;rs151193598;rs115136538;rs150227972;rs185049786;rs115136538;rs150227972;rs151193598;rs144064722;rs151193598;rs181847072;rs185049786;rs181847072;rs143020481;rs183365738;rs115136538;rs183365738;rs115136538;rs16848079;rs16848079;rs144064722;rs114334772;rs16848079;rs16848079;rs150227972;rs115136538;rs185049786;rs115136538;rs114334772;rs181066897;rs144064722;rs16848079;rs16848079;rs143736900;rs183365738;rs181066897;rs181847072;rs114334772;rs181847072;rs115136538;rs143736900;rs143736900;rs144064722;rs144064722;rs183365738;rs143736900;rs183365738;rs16848079;rs16848079;rs183365738;rs181847072;rs185049786;rs116329419;rs114334772;rs144064722;rs150227972;rs143736900;rs150227972;rs16848079;rs16848079;rs185049786;rs150227972;rs150227972;rs144064722;rs115136538;rs114334772;rs151193598;rs151193598;rs143736900;rs114334772;rs144064722;rs150227972;rs181066897;rs114334772;rs144064722;rs151193598;rs114334772;rs151193598;rs115136538;rs115136538;rs114334772;rs185049786;rs114334772;rs115136538;rs116329419;rs114334772;rs185049786;rs151193598;rs114334772;rs185049786;rs181847072;rs144064722;rs115136538;rs16848079;rs16848079;rs114334772;rs114334772;rs114334772;rs151193598;rs143736900;rs183365738;rs143736900;rs143736900;rs115136538;rs181847072;rs151193598;rs115136538;rs144064722;rs144064722;rs16848079;rs16848079;rs150227972;rs183365738;rs16848079;rs16848079;rs185049786;rs115136538;rs114334772;rs114334772;rs150227972;rs144064722;rs181847072;rs16848079;rs16848079;rs185049786;rs144064722;rs16848079;rs16848079;rs16848079;rs16848079;rs181066897;rs143736900;rs181847072;rs183365738;rs114334772;rs114334772;rs181847072;rs16848079;rs16848079;rs151193598;rs181066897;rs151193598;rs185049786;rs144064722;rs150227972;rs16848079;rs16848079;rs114334772;rs185049786;rs114334772;rs151193598;rs16848079;rs16848079;rs185049786;rs11730766;rs181847072;rs181847072;rs151193598;rs115136538;rs151193598;rs143736900;rs181066897;rs151193598;rs144064722;rs146119844;rs181847072;rs114334772;rs183365738;rs115136538;rs183365738;rs16848079;rs16848079;rs115136538;rs114334772;rs16848079;rs16848079;rs185049786;rs114334772;rs144064722;rs150227972;rs181066897;rs151193598;rs143736900;rs115136538;rs78062195;rs115136538;rs151193598;rs183365738;rs16848079;rs16848079;rs151193598;rs150227972;rs115136538;rs16848079;rs16848079;rs181066897;rs181847072;rs181066897;rs115136538;rs114334772;rs16848079;rs16848079;rs143736900;rs151193598;rs181847072;rs151193598;rs151193598;rs114334772;rs114334772;rs181847072;	Serum_M-LDL-P;Serum_IDL-FC;Cholesterol_esters_in_medium_LDL;Serum_SM;Total_cholesterol_in_medium_LDL;Total_cholesterol_in_large_LDL;Triglycerides_in_IDL;Cholesterol_esters_in_medium_LDL;Total_lipids_in_medium_LDL;Phospholipids_in_medium_LDL;Serum_S-VLDL-P;Serum_IDL-P;IDL-P;Triglycerides_in_IDL;Total_lipids_in_large_LDL;Albumin;Total_cholesterol_in_large_LDL;Concentration_of_medium_LDL_particles;Esterified_cholesterol;Serum_IDL-L;Triglycerides_in_IDL;Free_cholesterol_in_large_LDL;Total_cholesterol_in_large_LDL;Total_cholesterol_in_LDL;Albumin;Triglycerides_in_very_small_VLDL;Total_cholesterol_in_LDL;Serum_XS-VLDL-L;Serum_M-LDL-P;Cholesterol_esters_in_large_LDL;Serum_FAw67;Serum_L-LDL-L;L-LDL-L;Serum_L-LDL-L;Concentration_of_small_LDL_particles;Total_cholesterol_in_LDL;Serum_M-LDL-P;M-LDL-P;Serum_IDL-C-eFR;Free_cholesterol;Triglycerides_in_very_small_VLDL;Serum_M-LDL-C;M-LDL-C;Albumin;Serum_LDL-C-eFR;Serum_total_cholesterol;Serum_Est-C;Est-C;Albumin;Total_lipids_in_large_LDL;Serum_M-LDL-L;M-LDL-L;Free_cholesterol_in_large_LDL;Total_cholesterol_in_LDL;Serum_total_cholesterol;Serum_M-LDL-PL;Free_cholesterol_in_large_LDL;Concentration_of_medium_LDL_particles;Total_lipids_in_IDL;Serum_S-LDL-C;S-LDL-C;Serum_M-LDL-L;Serum_Tot-C;Tot-C;Serum_total_cholesterol;Serum_total_cholesterol;Phospholipids_in_very_small_VLDL;Free_cholesterol_in_large_LDL;Serum_Gp;Gp;Serum_S-LDL-C;Total_cholesterol_in_medium_LDL;Serum_L-LDL-P;Total_lipids_in_small_LDL;Albumin;Serum_M-LDL-C;Albumin;Serum_L-LDL-P;L-LDL-P;Free_cholesterol_in_large_LDL;Concentration_of_medium_LDL_particles;Concentration_of_medium_LDL_particles;Serum_Alb;Alb;Cholesterol_esters_in_large_LDL;Total_lipids_in_large_LDL;Serum_IDL-C-eFR;Total_lipids_in_large_LDL;Serum_L-LDL-C;L-LDL-C;Glycoprotein_acetyls__mainly_a1Lacid_glycoprotein;Concentration_of_IDL_particles;Serum_L-LDL-CE;L-LDL-CE;Serum_S-VLDL-C;Concentration_of_medium_LDL_particles;Serum_M-LDL-C;Serum_SM;Phospholipids_in_medium_LDL;Serum_XS-VLDL-PL;Concentration_of_large_LDL_particles;Serum_IDL-TG;Glycoprotein_acetyls__mainly_a1Lacid_glycoprotein;Cholesterol_esters_in_medium_LDL;Serum_LDL-C-eFR;Serum_M-LDL-PL;Phospholipids_in_medium_LDL;Total_cholesterol_in_large_LDL;Total_lipids_in_medium_LDL;Serum_Est-C;Serum_XS-VLDL-TG;XS-VLDL-TG;Total_cholesterol_in_medium_LDL;Cholesterol_esters_in_large_LDL;Triglycerides_in_very_small_VLDL;Phospholipids_in_large_LDL;Serum_L-LDL-C;Concentration_of_medium_LDL_particles;Albumin;Serum_IDL-TG;Cholesterol_esters_in_large_LDL;Concentration_of_very_small_VLDL_particles;Free_cholesterol_in_large_LDL;Phospholipids_in_IDL;Concentration_of_large_LDL_particles;Total_cholesterol_in_large_LDL;Total_cholesterol_in_small_LDL;Albumin;Phospholipids_in_medium_LDL;Serum_Free-C;Triglycerides_in_small_HDL;Serum_L-LDL-CE;Serum_L-LDL-FC;L-LDL-FC;Concentration_of_small_LDL_particles;Serum_XS-VLDL-P;Serum_Free-C;Free-C;Phospholipids_in_medium_LDL;Serum_L-LDL-FC;Concentration_of_medium_LDL_particles;Serum_Alb;Serum_IDL-C;Concentration_of_large_LDL_particles;OmegaL6_fatty_acids;Serum_XS-VLDL-P;XS-VLDL-P;Total_cholesterol_in_medium_LDL;Concentration_of_IDL_particles;Total_cholesterol_in_medium_LDL;Triglycerides_in_small_HDL;Serum_S-LDL-P;Concentration_of_IDL_particles;Serum_IDL-P;Total_cholesterol_in_small_LDL;Concentration_of_large_LDL_particles;Total_cholesterol_in_small_LDL;Cholesterol_esters_in_large_LDL;Concentration_of_large_LDL_particles;Concentration_of_IDL_particles;Total_cholesterol_in_small_LDL;Serum_LDL-C;LDL-C;Total_cholesterol_in_medium_LDL;Total_cholesterol_in_small_VLDL;Free_cholesterol_in_large_LDL;Albumin;Serum_L-LDL-P;Total_lipids_in_large_LDL;Total_cholesterol_in_medium_LDL;Albumin;Concentration_of_IDL_particles;Serum_L-LDL-PL;L-LDL-PL;Total_lipids_in_large_LDL;Concentration_of_large_LDL_particles;Total_cholesterol_in_small_LDL;Total_cholesterol_in_LDL;Serum_XS-VLDL-TG;Serum_Tot-C;Concentration_of_small_LDL_particles;Total_cholesterol_in_large_LDL;Triglycerides_in_small_HDL;Serum_His/Phe;Total_lipids_in_small_LDL;Triglycerides_in_small_HDL;Total_lipids_in_medium_LDL;Serum_Gp;Concentration_of_medium_LDL_particles;Triglycerides_in_IDL;Serum_S-VLDL-C;Total_lipids_in_large_LDL;Serum_LDL-C;Serum_Serum-C;Serum_L-LDL-C;Glycoprotein_acetyls__mainly_a1Lacid_glycoprotein;Serum_LDL-C;Serum_S-VLDL-FC;Triglycerides_in_IDL;Serum_M-LDL-L;Total_cholesterol_in_small_LDL;Concentration_of_IDL_particles;Serum_L-LDL-FC;Triglycerides_in_IDL;Concentration_of_small_LDL_particles;Esterified_cholesterol;Serum_Tot-C;Serum_IDL-C-eFR;IDL-C-eFR;Serum_IDL-PL;Serum_S-VLDL-L;Serum_ApoB;Phospholipids_in_medium_LDL;Total_cholesterol_in_small_VLDL;Concentration_of_small_LDL_particles;Phospholipids_in_large_LDL;Concentration_of_small_LDL_particles;Serum_XS-VLDL-P;Phospholipids_in_large_LDL;Cholesterol_esters_in_large_LDL;Serum_L-LDL-PL;Total_lipids_in_IDL;Phospholipids_in_large_LDL;Serum_M-LDL-PL;M-LDL-PL;Concentration_of_small_LDL_particles;Phospholipids_in_large_LDL;Serum_S-LDL-P;S-LDL-P;Phenylalanine;Serum_Albumin;Serum_Free-C;Serum_Serum-C;Phospholipids_in_large_LDL;Triglycerides_in_IDL;Total_lipids_in_small_LDL;Serum_LDL-C-eFR;LDL-C-eFR;Concentration_of_large_LDL_particles;Cholesterol_esters_in_medium_LDL;Serum_S-VLDL-FC;S-VLDL-FC;Serum_IDL-L;IDL-L;Total_lipids_in_large_LDL;Total_lipids_in_small_LDL;Total_lipids_in_medium_LDL;Total_lipids_in_small_LDL;Serum_S-VLDL-PL;Serum_L-LDL-CE;Triglycerides_in_IDL;Serum_S-VLDL-C;S-VLDL-C;Serum_total_cholesterol;Albumin;Albumin;Concentration_of_small_LDL_particles;Concentration_of_large_LDL_particles;Total_lipids_in_small_LDL;Serum_S-LDL-L;S-LDL-L;Serum_M-LDL-CE;Cholesterol_esters_in_medium_LDL;Serum_IDL-P;Total_cholesterol_in_small_LDL;Serum_M-LDL-CE;M-LDL-CE;Total_cholesterol_in_LDL;Albumin;Cholesterol_esters_in_medium_LDL;Triglycerides_in_very_small_VLDL;Concentration_of_large_LDL_particles;Serum_S-VLDL-PL;Total_lipids_in_small_LDL;Total_lipids_in_medium_LDL;Cholesterol_esters_in_medium_LDL;Total_lipids_in_medium_LDL;Serum_total_cholesterol;Albumin;Glycoprotein_acetyls__mainly_a1Lacid_glycoprotein;Serum_L-LDL-L;Total_lipids_in_medium_LDL;Serum_M-LDL-CE;Total_cholesterol_in_small_VLDL;Serum_Serum-C;Serum-C;Serum_S-LDL-P;Serum_L-LDL-PL;Serum_XS-VLDL-L;XS-VLDL-L;Phospholipids_in_large_LDL;Serum_XS-VLDL-TG;Total_lipids_in_small_HDL;Total_lipids_in_medium_LDL;Total_cholesterol_in_small_LDL;Total_lipids_in_small_HDL;Glycoprotein_acetyls__mainly_a1Lacid_glycoprotein;Serum_Gp;Serum_Gp;Serum_S-LDL-L;Total_cholesterol_in_medium_LDL;Triglycerides_in_IDL;Serum_IDL-TG;IDL-TG;Total_cholesterol_in_LDL;Total_cholesterol_in_small_VLDL;Serum_ApoB;Serum_SM;SM;Concentration_of_medium_LDL_particles;Total_cholesterol_in_large_LDL;Total_lipids_in_small_LDL;Serum_Est-C;Serum_IDL-L;Serum_S-VLDL-PL;S-VLDL-PL;Cholesterol_esters_in_medium_LDL;Free_cholesterol;Albumin;Total_cholesterol_in_small_VLDL;Triglycerides_in_very_small_VLDL;Serum_S-HDL-TG;Serum_S-VLDL-FC;Total_cholesterol_in_LDL;	NA	NA	NA	NA	NA	NA	73765477;74265673;74265673;74265673;74177397;	-;-;-;-;rs72663045;	low_density_lipoprotein_cholesterol_measurement;low_density_lipoprotein_cholesterol_measurement;total_cholesterol_measurement;low_density_lipoprotein_cholesterol_measurement;Apolipoprotein_B;	Davis_et_al.;Davis_et_al.;Davis_et_al.;Davis_et_al.;Sinnott-Armstrong_et_al.;
4_4	4	70103826	78193293	M-LDL-L	73768622	4:73768622:G:T	rs181948526	t	g	0.0154	0.486561	0.0329253	2.04e-49	48.69	10	0.01577	No	COX18	ALB	Biology	114	Alb;ApoA1;ApoB;ApoBbyApoA1;DHA;EstC;FAw3;FAw6;FreeC;Gly;GlycA;HDL3-C;HDL-TG;IDL-C;IDL-CE;IDL-FC;IDL-L;IDL-P;IDL-PL;IDL-TG;LA;LDL-C;LDL-D;LDL-TG;L-HDL-CE_percent;L-HDL-C_percent;L-HDL-PL_percent;L-LDL-C;L-LDL-CE;L-LDL-CE_percent;L-LDL-C_percent;L-LDL-FC;L-LDL-FC_percent;L-LDL-L;L-LDL-P;L-LDL-PL;L-LDL-PL_percent;L-LDL-TG;L-VLDL-PL_percent;L-VLDL-TG_percent;M-HDL-CE_percent;M-HDL-TG;M-LDL-C;M-LDL-CE;M-LDL-CE_percent;M-LDL-C_percent;M-LDL-FC;M-LDL-FC_percent;M-LDL-L;M-LDL-P;M-LDL-PL;M-LDL-PL_percent;M-LDL-TG;M-LDL-TG_percent;MUFA;M-VLDL-C;M-VLDL-CE;M-VLDL-C_percent;M-VLDL-TG_percent;PC;Phe;PUFA;Remnant-C;Serum-C;Serum-TG;SFA;S-HDL-C;S-HDL-CE;S-HDL-CE_percent;S-HDL-C_percent;S-HDL-FC_percent;S-HDL-L;S-HDL-P;S-HDL-PL_percent;S-HDL-TG;S-LDL-C;S-LDL-CE;S-LDL-CE_percent;S-LDL-C_percent;S-LDL-FC;S-LDL-FC_percent;S-LDL-L;S-LDL-P;S-LDL-PL;S-LDL-PL_percent;S-LDL-TG;S-LDL-TG_percent;SM;S-VLDL-C;S-VLDL-CE;S-VLDL-FC;S-VLDL-L;S-VLDL-P;S-VLDL-PL;TotCho;TotFA;TotPG;VLDL-C;XL-HDL-FC_percent;XL-VLDL-FC_percent;XL-VLDL-PL_percent;XL-VLDL-TG_percent;XS-VLDL-C;XS-VLDL-CE;XS-VLDL-FC;XS-VLDL-L;XS-VLDL-P;XS-VLDL-PL;XS-VLDL-PL_percent;XS-VLDL-TG;XXL-VLDL-CE;XXL-VLDL-CE_percent;XXL-VLDL-C_percent;XXL-VLDL-TG_percent;	2	region_4_4_locus_1	intergenic_variant	NA	NA	NA	E4_HYPERCHOL (p=2.40104e-20); E4_LIPOPROT (p=3.92645e-23); E4_METABOLIA (p=7.89951e-15); J10_ASTHMACOPDKELA (p=2.28265e-09); J10_LOWCHRON (p=1.38363e-09); RX_STATIN (p=3.91742e-130);	NA	NA	rs114334772;rs114334772;rs183365738;rs115136538;rs185049786;rs143736900;rs143736900;rs150227972;rs185049786;rs144064722;rs114334772;rs16848079;rs16848079;rs181066897;rs181847072;rs75759928;rs183365738;rs181847072;rs151193598;rs115136538;rs150227972;rs181847072;rs150227972;rs143736900;rs150227972;rs143736900;rs181066897;rs114334772;rs115136538;rs181847072;rs114334772;rs16848079;rs16848079;rs115136538;rs181066897;rs183365738;rs16848079;rs16848079;rs115136538;rs144064722;rs183365738;rs16848079;rs16848079;rs144064722;rs115136538;rs143736900;rs16848079;rs16848079;rs183365738;rs143736900;rs16848079;rs16848079;rs143736900;rs150227972;rs183365738;rs115136538;rs151193598;rs116329419;rs151193598;rs16848079;rs16848079;rs115136538;rs16848079;rs16848079;rs150227972;rs181847072;rs151193598;rs183365738;rs16848079;rs16848079;rs115136538;rs144064722;rs115136538;rs185049786;rs114822153;rs114334772;rs80101718;rs16848079;rs16848079;rs150227972;rs143736900;rs151193598;rs16848079;rs16848079;rs143736900;rs150227972;rs114334772;rs183365738;rs16848079;rs16848079;rs150227972;rs144064722;rs16848079;rs16848079;rs115136538;rs183365738;rs115136538;rs114334772;rs181847072;rs114334772;rs116329419;rs114334772;rs183365738;rs151193598;rs114334772;rs114334772;rs143736900;rs144064722;rs144064722;rs114334772;rs16848079;rs16848079;rs181847072;rs183365738;rs150227972;rs151193598;rs115136538;rs150227972;rs185049786;rs115136538;rs150227972;rs151193598;rs144064722;rs151193598;rs181847072;rs185049786;rs181847072;rs143020481;rs183365738;rs115136538;rs183365738;rs115136538;rs16848079;rs16848079;rs144064722;rs114334772;rs16848079;rs16848079;rs150227972;rs115136538;rs185049786;rs115136538;rs114334772;rs181066897;rs144064722;rs16848079;rs16848079;rs143736900;rs183365738;rs181066897;rs181847072;rs114334772;rs181847072;rs115136538;rs143736900;rs143736900;rs144064722;rs144064722;rs183365738;rs143736900;rs183365738;rs16848079;rs16848079;rs183365738;rs181847072;rs185049786;rs116329419;rs114334772;rs144064722;rs150227972;rs143736900;rs150227972;rs16848079;rs16848079;rs185049786;rs150227972;rs150227972;rs144064722;rs115136538;rs114334772;rs151193598;rs151193598;rs143736900;rs114334772;rs144064722;rs150227972;rs181066897;rs114334772;rs144064722;rs151193598;rs114334772;rs151193598;rs115136538;rs115136538;rs114334772;rs185049786;rs114334772;rs115136538;rs116329419;rs114334772;rs185049786;rs151193598;rs114334772;rs185049786;rs181847072;rs144064722;rs115136538;rs16848079;rs16848079;rs114334772;rs114334772;rs114334772;rs151193598;rs143736900;rs183365738;rs143736900;rs143736900;rs115136538;rs181847072;rs151193598;rs115136538;rs144064722;rs144064722;rs16848079;rs16848079;rs150227972;rs183365738;rs16848079;rs16848079;rs185049786;rs115136538;rs114334772;rs114334772;rs150227972;rs144064722;rs181847072;rs16848079;rs16848079;rs185049786;rs144064722;rs16848079;rs16848079;rs16848079;rs16848079;rs181066897;rs143736900;rs181847072;rs183365738;rs114334772;rs114334772;rs181847072;rs16848079;rs16848079;rs151193598;rs181066897;rs151193598;rs185049786;rs144064722;rs150227972;rs16848079;rs16848079;rs114334772;rs185049786;rs114334772;rs151193598;rs16848079;rs16848079;rs185049786;rs11730766;rs181847072;rs181847072;rs151193598;rs115136538;rs151193598;rs143736900;rs181066897;rs151193598;rs144064722;rs146119844;rs181847072;rs114334772;rs183365738;rs115136538;rs183365738;rs16848079;rs16848079;rs115136538;rs114334772;rs16848079;rs16848079;rs185049786;rs114334772;rs144064722;rs150227972;rs181066897;rs151193598;rs143736900;rs115136538;rs78062195;rs115136538;rs151193598;rs183365738;rs16848079;rs16848079;rs151193598;rs150227972;rs115136538;rs16848079;rs16848079;rs181066897;rs181847072;rs181066897;rs115136538;rs114334772;rs16848079;rs16848079;rs143736900;rs151193598;rs181847072;rs151193598;rs151193598;rs114334772;rs114334772;rs181847072;	Serum_M-LDL-P;Serum_IDL-FC;Cholesterol_esters_in_medium_LDL;Serum_SM;Total_cholesterol_in_medium_LDL;Total_cholesterol_in_large_LDL;Triglycerides_in_IDL;Cholesterol_esters_in_medium_LDL;Total_lipids_in_medium_LDL;Phospholipids_in_medium_LDL;Serum_S-VLDL-P;Serum_IDL-P;IDL-P;Triglycerides_in_IDL;Total_lipids_in_large_LDL;Albumin;Total_cholesterol_in_large_LDL;Concentration_of_medium_LDL_particles;Esterified_cholesterol;Serum_IDL-L;Triglycerides_in_IDL;Free_cholesterol_in_large_LDL;Total_cholesterol_in_large_LDL;Total_cholesterol_in_LDL;Albumin;Triglycerides_in_very_small_VLDL;Total_cholesterol_in_LDL;Serum_XS-VLDL-L;Serum_M-LDL-P;Cholesterol_esters_in_large_LDL;Serum_FAw67;Serum_L-LDL-L;L-LDL-L;Serum_L-LDL-L;Concentration_of_small_LDL_particles;Total_cholesterol_in_LDL;Serum_M-LDL-P;M-LDL-P;Serum_IDL-C-eFR;Free_cholesterol;Triglycerides_in_very_small_VLDL;Serum_M-LDL-C;M-LDL-C;Albumin;Serum_LDL-C-eFR;Serum_total_cholesterol;Serum_Est-C;Est-C;Albumin;Total_lipids_in_large_LDL;Serum_M-LDL-L;M-LDL-L;Free_cholesterol_in_large_LDL;Total_cholesterol_in_LDL;Serum_total_cholesterol;Serum_M-LDL-PL;Free_cholesterol_in_large_LDL;Concentration_of_medium_LDL_particles;Total_lipids_in_IDL;Serum_S-LDL-C;S-LDL-C;Serum_M-LDL-L;Serum_Tot-C;Tot-C;Serum_total_cholesterol;Serum_total_cholesterol;Phospholipids_in_very_small_VLDL;Free_cholesterol_in_large_LDL;Serum_Gp;Gp;Serum_S-LDL-C;Total_cholesterol_in_medium_LDL;Serum_L-LDL-P;Total_lipids_in_small_LDL;Albumin;Serum_M-LDL-C;Albumin;Serum_L-LDL-P;L-LDL-P;Free_cholesterol_in_large_LDL;Concentration_of_medium_LDL_particles;Concentration_of_medium_LDL_particles;Serum_Alb;Alb;Cholesterol_esters_in_large_LDL;Total_lipids_in_large_LDL;Serum_IDL-C-eFR;Total_lipids_in_large_LDL;Serum_L-LDL-C;L-LDL-C;Glycoprotein_acetyls__mainly_a1Lacid_glycoprotein;Concentration_of_IDL_particles;Serum_L-LDL-CE;L-LDL-CE;Serum_S-VLDL-C;Concentration_of_medium_LDL_particles;Serum_M-LDL-C;Serum_SM;Phospholipids_in_medium_LDL;Serum_XS-VLDL-PL;Concentration_of_large_LDL_particles;Serum_IDL-TG;Glycoprotein_acetyls__mainly_a1Lacid_glycoprotein;Cholesterol_esters_in_medium_LDL;Serum_LDL-C-eFR;Serum_M-LDL-PL;Phospholipids_in_medium_LDL;Total_cholesterol_in_large_LDL;Total_lipids_in_medium_LDL;Serum_Est-C;Serum_XS-VLDL-TG;XS-VLDL-TG;Total_cholesterol_in_medium_LDL;Cholesterol_esters_in_large_LDL;Triglycerides_in_very_small_VLDL;Phospholipids_in_large_LDL;Serum_L-LDL-C;Concentration_of_medium_LDL_particles;Albumin;Serum_IDL-TG;Cholesterol_esters_in_large_LDL;Concentration_of_very_small_VLDL_particles;Free_cholesterol_in_large_LDL;Phospholipids_in_IDL;Concentration_of_large_LDL_particles;Total_cholesterol_in_large_LDL;Total_cholesterol_in_small_LDL;Albumin;Phospholipids_in_medium_LDL;Serum_Free-C;Triglycerides_in_small_HDL;Serum_L-LDL-CE;Serum_L-LDL-FC;L-LDL-FC;Concentration_of_small_LDL_particles;Serum_XS-VLDL-P;Serum_Free-C;Free-C;Phospholipids_in_medium_LDL;Serum_L-LDL-FC;Concentration_of_medium_LDL_particles;Serum_Alb;Serum_IDL-C;Concentration_of_large_LDL_particles;OmegaL6_fatty_acids;Serum_XS-VLDL-P;XS-VLDL-P;Total_cholesterol_in_medium_LDL;Concentration_of_IDL_particles;Total_cholesterol_in_medium_LDL;Triglycerides_in_small_HDL;Serum_S-LDL-P;Concentration_of_IDL_particles;Serum_IDL-P;Total_cholesterol_in_small_LDL;Concentration_of_large_LDL_particles;Total_cholesterol_in_small_LDL;Cholesterol_esters_in_large_LDL;Concentration_of_large_LDL_particles;Concentration_of_IDL_particles;Total_cholesterol_in_small_LDL;Serum_LDL-C;LDL-C;Total_cholesterol_in_medium_LDL;Total_cholesterol_in_small_VLDL;Free_cholesterol_in_large_LDL;Albumin;Serum_L-LDL-P;Total_lipids_in_large_LDL;Total_cholesterol_in_medium_LDL;Albumin;Concentration_of_IDL_particles;Serum_L-LDL-PL;L-LDL-PL;Total_lipids_in_large_LDL;Concentration_of_large_LDL_particles;Total_cholesterol_in_small_LDL;Total_cholesterol_in_LDL;Serum_XS-VLDL-TG;Serum_Tot-C;Concentration_of_small_LDL_particles;Total_cholesterol_in_large_LDL;Triglycerides_in_small_HDL;Serum_His/Phe;Total_lipids_in_small_LDL;Triglycerides_in_small_HDL;Total_lipids_in_medium_LDL;Serum_Gp;Concentration_of_medium_LDL_particles;Triglycerides_in_IDL;Serum_S-VLDL-C;Total_lipids_in_large_LDL;Serum_LDL-C;Serum_Serum-C;Serum_L-LDL-C;Glycoprotein_acetyls__mainly_a1Lacid_glycoprotein;Serum_LDL-C;Serum_S-VLDL-FC;Triglycerides_in_IDL;Serum_M-LDL-L;Total_cholesterol_in_small_LDL;Concentration_of_IDL_particles;Serum_L-LDL-FC;Triglycerides_in_IDL;Concentration_of_small_LDL_particles;Esterified_cholesterol;Serum_Tot-C;Serum_IDL-C-eFR;IDL-C-eFR;Serum_IDL-PL;Serum_S-VLDL-L;Serum_ApoB;Phospholipids_in_medium_LDL;Total_cholesterol_in_small_VLDL;Concentration_of_small_LDL_particles;Phospholipids_in_large_LDL;Concentration_of_small_LDL_particles;Serum_XS-VLDL-P;Phospholipids_in_large_LDL;Cholesterol_esters_in_large_LDL;Serum_L-LDL-PL;Total_lipids_in_IDL;Phospholipids_in_large_LDL;Serum_M-LDL-PL;M-LDL-PL;Concentration_of_small_LDL_particles;Phospholipids_in_large_LDL;Serum_S-LDL-P;S-LDL-P;Phenylalanine;Serum_Albumin;Serum_Free-C;Serum_Serum-C;Phospholipids_in_large_LDL;Triglycerides_in_IDL;Total_lipids_in_small_LDL;Serum_LDL-C-eFR;LDL-C-eFR;Concentration_of_large_LDL_particles;Cholesterol_esters_in_medium_LDL;Serum_S-VLDL-FC;S-VLDL-FC;Serum_IDL-L;IDL-L;Total_lipids_in_large_LDL;Total_lipids_in_small_LDL;Total_lipids_in_medium_LDL;Total_lipids_in_small_LDL;Serum_S-VLDL-PL;Serum_L-LDL-CE;Triglycerides_in_IDL;Serum_S-VLDL-C;S-VLDL-C;Serum_total_cholesterol;Albumin;Albumin;Concentration_of_small_LDL_particles;Concentration_of_large_LDL_particles;Total_lipids_in_small_LDL;Serum_S-LDL-L;S-LDL-L;Serum_M-LDL-CE;Cholesterol_esters_in_medium_LDL;Serum_IDL-P;Total_cholesterol_in_small_LDL;Serum_M-LDL-CE;M-LDL-CE;Total_cholesterol_in_LDL;Albumin;Cholesterol_esters_in_medium_LDL;Triglycerides_in_very_small_VLDL;Concentration_of_large_LDL_particles;Serum_S-VLDL-PL;Total_lipids_in_small_LDL;Total_lipids_in_medium_LDL;Cholesterol_esters_in_medium_LDL;Total_lipids_in_medium_LDL;Serum_total_cholesterol;Albumin;Glycoprotein_acetyls__mainly_a1Lacid_glycoprotein;Serum_L-LDL-L;Total_lipids_in_medium_LDL;Serum_M-LDL-CE;Total_cholesterol_in_small_VLDL;Serum_Serum-C;Serum-C;Serum_S-LDL-P;Serum_L-LDL-PL;Serum_XS-VLDL-L;XS-VLDL-L;Phospholipids_in_large_LDL;Serum_XS-VLDL-TG;Total_lipids_in_small_HDL;Total_lipids_in_medium_LDL;Total_cholesterol_in_small_LDL;Total_lipids_in_small_HDL;Glycoprotein_acetyls__mainly_a1Lacid_glycoprotein;Serum_Gp;Serum_Gp;Serum_S-LDL-L;Total_cholesterol_in_medium_LDL;Triglycerides_in_IDL;Serum_IDL-TG;IDL-TG;Total_cholesterol_in_LDL;Total_cholesterol_in_small_VLDL;Serum_ApoB;Serum_SM;SM;Concentration_of_medium_LDL_particles;Total_cholesterol_in_large_LDL;Total_lipids_in_small_LDL;Serum_Est-C;Serum_IDL-L;Serum_S-VLDL-PL;S-VLDL-PL;Cholesterol_esters_in_medium_LDL;Free_cholesterol;Albumin;Total_cholesterol_in_small_VLDL;Triglycerides_in_very_small_VLDL;Serum_S-HDL-TG;Serum_S-VLDL-FC;Total_cholesterol_in_LDL;	NA	NA	NA	NA	NA	NA	73765477;74265673;74265673;74265673;74177397;	-;-;-;-;rs72663045;	low_density_lipoprotein_cholesterol_measurement;low_density_lipoprotein_cholesterol_measurement;total_cholesterol_measurement;low_density_lipoprotein_cholesterol_measurement;Apolipoprotein_B;	Davis_et_al.;Davis_et_al.;Davis_et_al.;Davis_et_al.;Sinnott-Armstrong_et_al.;
4_4	4	70103826	78193293	M-LDL-PL_percent	73768622	4:73768622:G:T	rs181948526	t	g	0.0155	-0.486472	0.0330126	3.787e-49	48.42	10	7.504e-05	No	COX18	ALB	Biology	114	Alb;ApoA1;ApoB;ApoBbyApoA1;DHA;EstC;FAw3;FAw6;FreeC;Gly;GlycA;HDL3-C;HDL-TG;IDL-C;IDL-CE;IDL-FC;IDL-L;IDL-P;IDL-PL;IDL-TG;LA;LDL-C;LDL-D;LDL-TG;L-HDL-CE_percent;L-HDL-C_percent;L-HDL-PL_percent;L-LDL-C;L-LDL-CE;L-LDL-CE_percent;L-LDL-C_percent;L-LDL-FC;L-LDL-FC_percent;L-LDL-L;L-LDL-P;L-LDL-PL;L-LDL-PL_percent;L-LDL-TG;L-VLDL-PL_percent;L-VLDL-TG_percent;M-HDL-CE_percent;M-HDL-TG;M-LDL-C;M-LDL-CE;M-LDL-CE_percent;M-LDL-C_percent;M-LDL-FC;M-LDL-FC_percent;M-LDL-L;M-LDL-P;M-LDL-PL;M-LDL-PL_percent;M-LDL-TG;M-LDL-TG_percent;MUFA;M-VLDL-C;M-VLDL-CE;M-VLDL-C_percent;M-VLDL-TG_percent;PC;Phe;PUFA;Remnant-C;Serum-C;Serum-TG;SFA;S-HDL-C;S-HDL-CE;S-HDL-CE_percent;S-HDL-C_percent;S-HDL-FC_percent;S-HDL-L;S-HDL-P;S-HDL-PL_percent;S-HDL-TG;S-LDL-C;S-LDL-CE;S-LDL-CE_percent;S-LDL-C_percent;S-LDL-FC;S-LDL-FC_percent;S-LDL-L;S-LDL-P;S-LDL-PL;S-LDL-PL_percent;S-LDL-TG;S-LDL-TG_percent;SM;S-VLDL-C;S-VLDL-CE;S-VLDL-FC;S-VLDL-L;S-VLDL-P;S-VLDL-PL;TotCho;TotFA;TotPG;VLDL-C;XL-HDL-FC_percent;XL-VLDL-FC_percent;XL-VLDL-PL_percent;XL-VLDL-TG_percent;XS-VLDL-C;XS-VLDL-CE;XS-VLDL-FC;XS-VLDL-L;XS-VLDL-P;XS-VLDL-PL;XS-VLDL-PL_percent;XS-VLDL-TG;XXL-VLDL-CE;XXL-VLDL-CE_percent;XXL-VLDL-C_percent;XXL-VLDL-TG_percent;	2	region_4_4_locus_1	intergenic_variant	NA	NA	NA	E4_HYPERCHOL (p=2.40104e-20); E4_LIPOPROT (p=3.92645e-23); E4_METABOLIA (p=7.89951e-15); J10_ASTHMACOPDKELA (p=2.28265e-09); J10_LOWCHRON (p=1.38363e-09); RX_STATIN (p=3.91742e-130);	NA	NA	rs114334772;rs114334772;rs183365738;rs115136538;rs185049786;rs143736900;rs143736900;rs150227972;rs185049786;rs144064722;rs114334772;rs16848079;rs16848079;rs181066897;rs181847072;rs75759928;rs183365738;rs181847072;rs151193598;rs115136538;rs150227972;rs181847072;rs150227972;rs143736900;rs150227972;rs143736900;rs181066897;rs114334772;rs115136538;rs181847072;rs114334772;rs16848079;rs16848079;rs115136538;rs181066897;rs183365738;rs16848079;rs16848079;rs115136538;rs144064722;rs183365738;rs16848079;rs16848079;rs144064722;rs115136538;rs143736900;rs16848079;rs16848079;rs183365738;rs143736900;rs16848079;rs16848079;rs143736900;rs150227972;rs183365738;rs115136538;rs151193598;rs116329419;rs151193598;rs16848079;rs16848079;rs115136538;rs16848079;rs16848079;rs150227972;rs181847072;rs151193598;rs183365738;rs16848079;rs16848079;rs115136538;rs144064722;rs115136538;rs185049786;rs114822153;rs114334772;rs80101718;rs16848079;rs16848079;rs150227972;rs143736900;rs151193598;rs16848079;rs16848079;rs143736900;rs150227972;rs114334772;rs183365738;rs16848079;rs16848079;rs150227972;rs144064722;rs16848079;rs16848079;rs115136538;rs183365738;rs115136538;rs114334772;rs181847072;rs114334772;rs116329419;rs114334772;rs183365738;rs151193598;rs114334772;rs114334772;rs143736900;rs144064722;rs144064722;rs114334772;rs16848079;rs16848079;rs181847072;rs183365738;rs150227972;rs151193598;rs115136538;rs150227972;rs185049786;rs115136538;rs150227972;rs151193598;rs144064722;rs151193598;rs181847072;rs185049786;rs181847072;rs143020481;rs183365738;rs115136538;rs183365738;rs115136538;rs16848079;rs16848079;rs144064722;rs114334772;rs16848079;rs16848079;rs150227972;rs115136538;rs185049786;rs115136538;rs114334772;rs181066897;rs144064722;rs16848079;rs16848079;rs143736900;rs183365738;rs181066897;rs181847072;rs114334772;rs181847072;rs115136538;rs143736900;rs143736900;rs144064722;rs144064722;rs183365738;rs143736900;rs183365738;rs16848079;rs16848079;rs183365738;rs181847072;rs185049786;rs116329419;rs114334772;rs144064722;rs150227972;rs143736900;rs150227972;rs16848079;rs16848079;rs185049786;rs150227972;rs150227972;rs144064722;rs115136538;rs114334772;rs151193598;rs151193598;rs143736900;rs114334772;rs144064722;rs150227972;rs181066897;rs114334772;rs144064722;rs151193598;rs114334772;rs151193598;rs115136538;rs115136538;rs114334772;rs185049786;rs114334772;rs115136538;rs116329419;rs114334772;rs185049786;rs151193598;rs114334772;rs185049786;rs181847072;rs144064722;rs115136538;rs16848079;rs16848079;rs114334772;rs114334772;rs114334772;rs151193598;rs143736900;rs183365738;rs143736900;rs143736900;rs115136538;rs181847072;rs151193598;rs115136538;rs144064722;rs144064722;rs16848079;rs16848079;rs150227972;rs183365738;rs16848079;rs16848079;rs185049786;rs115136538;rs114334772;rs114334772;rs150227972;rs144064722;rs181847072;rs16848079;rs16848079;rs185049786;rs144064722;rs16848079;rs16848079;rs16848079;rs16848079;rs181066897;rs143736900;rs181847072;rs183365738;rs114334772;rs114334772;rs181847072;rs16848079;rs16848079;rs151193598;rs181066897;rs151193598;rs185049786;rs144064722;rs150227972;rs16848079;rs16848079;rs114334772;rs185049786;rs114334772;rs151193598;rs16848079;rs16848079;rs185049786;rs11730766;rs181847072;rs181847072;rs151193598;rs115136538;rs151193598;rs143736900;rs181066897;rs151193598;rs144064722;rs146119844;rs181847072;rs114334772;rs183365738;rs115136538;rs183365738;rs16848079;rs16848079;rs115136538;rs114334772;rs16848079;rs16848079;rs185049786;rs114334772;rs144064722;rs150227972;rs181066897;rs151193598;rs143736900;rs115136538;rs78062195;rs115136538;rs151193598;rs183365738;rs16848079;rs16848079;rs151193598;rs150227972;rs115136538;rs16848079;rs16848079;rs181066897;rs181847072;rs181066897;rs115136538;rs114334772;rs16848079;rs16848079;rs143736900;rs151193598;rs181847072;rs151193598;rs151193598;rs114334772;rs114334772;rs181847072;	Serum_M-LDL-P;Serum_IDL-FC;Cholesterol_esters_in_medium_LDL;Serum_SM;Total_cholesterol_in_medium_LDL;Total_cholesterol_in_large_LDL;Triglycerides_in_IDL;Cholesterol_esters_in_medium_LDL;Total_lipids_in_medium_LDL;Phospholipids_in_medium_LDL;Serum_S-VLDL-P;Serum_IDL-P;IDL-P;Triglycerides_in_IDL;Total_lipids_in_large_LDL;Albumin;Total_cholesterol_in_large_LDL;Concentration_of_medium_LDL_particles;Esterified_cholesterol;Serum_IDL-L;Triglycerides_in_IDL;Free_cholesterol_in_large_LDL;Total_cholesterol_in_large_LDL;Total_cholesterol_in_LDL;Albumin;Triglycerides_in_very_small_VLDL;Total_cholesterol_in_LDL;Serum_XS-VLDL-L;Serum_M-LDL-P;Cholesterol_esters_in_large_LDL;Serum_FAw67;Serum_L-LDL-L;L-LDL-L;Serum_L-LDL-L;Concentration_of_small_LDL_particles;Total_cholesterol_in_LDL;Serum_M-LDL-P;M-LDL-P;Serum_IDL-C-eFR;Free_cholesterol;Triglycerides_in_very_small_VLDL;Serum_M-LDL-C;M-LDL-C;Albumin;Serum_LDL-C-eFR;Serum_total_cholesterol;Serum_Est-C;Est-C;Albumin;Total_lipids_in_large_LDL;Serum_M-LDL-L;M-LDL-L;Free_cholesterol_in_large_LDL;Total_cholesterol_in_LDL;Serum_total_cholesterol;Serum_M-LDL-PL;Free_cholesterol_in_large_LDL;Concentration_of_medium_LDL_particles;Total_lipids_in_IDL;Serum_S-LDL-C;S-LDL-C;Serum_M-LDL-L;Serum_Tot-C;Tot-C;Serum_total_cholesterol;Serum_total_cholesterol;Phospholipids_in_very_small_VLDL;Free_cholesterol_in_large_LDL;Serum_Gp;Gp;Serum_S-LDL-C;Total_cholesterol_in_medium_LDL;Serum_L-LDL-P;Total_lipids_in_small_LDL;Albumin;Serum_M-LDL-C;Albumin;Serum_L-LDL-P;L-LDL-P;Free_cholesterol_in_large_LDL;Concentration_of_medium_LDL_particles;Concentration_of_medium_LDL_particles;Serum_Alb;Alb;Cholesterol_esters_in_large_LDL;Total_lipids_in_large_LDL;Serum_IDL-C-eFR;Total_lipids_in_large_LDL;Serum_L-LDL-C;L-LDL-C;Glycoprotein_acetyls__mainly_a1Lacid_glycoprotein;Concentration_of_IDL_particles;Serum_L-LDL-CE;L-LDL-CE;Serum_S-VLDL-C;Concentration_of_medium_LDL_particles;Serum_M-LDL-C;Serum_SM;Phospholipids_in_medium_LDL;Serum_XS-VLDL-PL;Concentration_of_large_LDL_particles;Serum_IDL-TG;Glycoprotein_acetyls__mainly_a1Lacid_glycoprotein;Cholesterol_esters_in_medium_LDL;Serum_LDL-C-eFR;Serum_M-LDL-PL;Phospholipids_in_medium_LDL;Total_cholesterol_in_large_LDL;Total_lipids_in_medium_LDL;Serum_Est-C;Serum_XS-VLDL-TG;XS-VLDL-TG;Total_cholesterol_in_medium_LDL;Cholesterol_esters_in_large_LDL;Triglycerides_in_very_small_VLDL;Phospholipids_in_large_LDL;Serum_L-LDL-C;Concentration_of_medium_LDL_particles;Albumin;Serum_IDL-TG;Cholesterol_esters_in_large_LDL;Concentration_of_very_small_VLDL_particles;Free_cholesterol_in_large_LDL;Phospholipids_in_IDL;Concentration_of_large_LDL_particles;Total_cholesterol_in_large_LDL;Total_cholesterol_in_small_LDL;Albumin;Phospholipids_in_medium_LDL;Serum_Free-C;Triglycerides_in_small_HDL;Serum_L-LDL-CE;Serum_L-LDL-FC;L-LDL-FC;Concentration_of_small_LDL_particles;Serum_XS-VLDL-P;Serum_Free-C;Free-C;Phospholipids_in_medium_LDL;Serum_L-LDL-FC;Concentration_of_medium_LDL_particles;Serum_Alb;Serum_IDL-C;Concentration_of_large_LDL_particles;OmegaL6_fatty_acids;Serum_XS-VLDL-P;XS-VLDL-P;Total_cholesterol_in_medium_LDL;Concentration_of_IDL_particles;Total_cholesterol_in_medium_LDL;Triglycerides_in_small_HDL;Serum_S-LDL-P;Concentration_of_IDL_particles;Serum_IDL-P;Total_cholesterol_in_small_LDL;Concentration_of_large_LDL_particles;Total_cholesterol_in_small_LDL;Cholesterol_esters_in_large_LDL;Concentration_of_large_LDL_particles;Concentration_of_IDL_particles;Total_cholesterol_in_small_LDL;Serum_LDL-C;LDL-C;Total_cholesterol_in_medium_LDL;Total_cholesterol_in_small_VLDL;Free_cholesterol_in_large_LDL;Albumin;Serum_L-LDL-P;Total_lipids_in_large_LDL;Total_cholesterol_in_medium_LDL;Albumin;Concentration_of_IDL_particles;Serum_L-LDL-PL;L-LDL-PL;Total_lipids_in_large_LDL;Concentration_of_large_LDL_particles;Total_cholesterol_in_small_LDL;Total_cholesterol_in_LDL;Serum_XS-VLDL-TG;Serum_Tot-C;Concentration_of_small_LDL_particles;Total_cholesterol_in_large_LDL;Triglycerides_in_small_HDL;Serum_His/Phe;Total_lipids_in_small_LDL;Triglycerides_in_small_HDL;Total_lipids_in_medium_LDL;Serum_Gp;Concentration_of_medium_LDL_particles;Triglycerides_in_IDL;Serum_S-VLDL-C;Total_lipids_in_large_LDL;Serum_LDL-C;Serum_Serum-C;Serum_L-LDL-C;Glycoprotein_acetyls__mainly_a1Lacid_glycoprotein;Serum_LDL-C;Serum_S-VLDL-FC;Triglycerides_in_IDL;Serum_M-LDL-L;Total_cholesterol_in_small_LDL;Concentration_of_IDL_particles;Serum_L-LDL-FC;Triglycerides_in_IDL;Concentration_of_small_LDL_particles;Esterified_cholesterol;Serum_Tot-C;Serum_IDL-C-eFR;IDL-C-eFR;Serum_IDL-PL;Serum_S-VLDL-L;Serum_ApoB;Phospholipids_in_medium_LDL;Total_cholesterol_in_small_VLDL;Concentration_of_small_LDL_particles;Phospholipids_in_large_LDL;Concentration_of_small_LDL_particles;Serum_XS-VLDL-P;Phospholipids_in_large_LDL;Cholesterol_esters_in_large_LDL;Serum_L-LDL-PL;Total_lipids_in_IDL;Phospholipids_in_large_LDL;Serum_M-LDL-PL;M-LDL-PL;Concentration_of_small_LDL_particles;Phospholipids_in_large_LDL;Serum_S-LDL-P;S-LDL-P;Phenylalanine;Serum_Albumin;Serum_Free-C;Serum_Serum-C;Phospholipids_in_large_LDL;Triglycerides_in_IDL;Total_lipids_in_small_LDL;Serum_LDL-C-eFR;LDL-C-eFR;Concentration_of_large_LDL_particles;Cholesterol_esters_in_medium_LDL;Serum_S-VLDL-FC;S-VLDL-FC;Serum_IDL-L;IDL-L;Total_lipids_in_large_LDL;Total_lipids_in_small_LDL;Total_lipids_in_medium_LDL;Total_lipids_in_small_LDL;Serum_S-VLDL-PL;Serum_L-LDL-CE;Triglycerides_in_IDL;Serum_S-VLDL-C;S-VLDL-C;Serum_total_cholesterol;Albumin;Albumin;Concentration_of_small_LDL_particles;Concentration_of_large_LDL_particles;Total_lipids_in_small_LDL;Serum_S-LDL-L;S-LDL-L;Serum_M-LDL-CE;Cholesterol_esters_in_medium_LDL;Serum_IDL-P;Total_cholesterol_in_small_LDL;Serum_M-LDL-CE;M-LDL-CE;Total_cholesterol_in_LDL;Albumin;Cholesterol_esters_in_medium_LDL;Triglycerides_in_very_small_VLDL;Concentration_of_large_LDL_particles;Serum_S-VLDL-PL;Total_lipids_in_small_LDL;Total_lipids_in_medium_LDL;Cholesterol_esters_in_medium_LDL;Total_lipids_in_medium_LDL;Serum_total_cholesterol;Albumin;Glycoprotein_acetyls__mainly_a1Lacid_glycoprotein;Serum_L-LDL-L;Total_lipids_in_medium_LDL;Serum_M-LDL-CE;Total_cholesterol_in_small_VLDL;Serum_Serum-C;Serum-C;Serum_S-LDL-P;Serum_L-LDL-PL;Serum_XS-VLDL-L;XS-VLDL-L;Phospholipids_in_large_LDL;Serum_XS-VLDL-TG;Total_lipids_in_small_HDL;Total_lipids_in_medium_LDL;Total_cholesterol_in_small_LDL;Total_lipids_in_small_HDL;Glycoprotein_acetyls__mainly_a1Lacid_glycoprotein;Serum_Gp;Serum_Gp;Serum_S-LDL-L;Total_cholesterol_in_medium_LDL;Triglycerides_in_IDL;Serum_IDL-TG;IDL-TG;Total_cholesterol_in_LDL;Total_cholesterol_in_small_VLDL;Serum_ApoB;Serum_SM;SM;Concentration_of_medium_LDL_particles;Total_cholesterol_in_large_LDL;Total_lipids_in_small_LDL;Serum_Est-C;Serum_IDL-L;Serum_S-VLDL-PL;S-VLDL-PL;Cholesterol_esters_in_medium_LDL;Free_cholesterol;Albumin;Total_cholesterol_in_small_VLDL;Triglycerides_in_very_small_VLDL;Serum_S-HDL-TG;Serum_S-VLDL-FC;Total_cholesterol_in_LDL;	NA	NA	NA	NA	NA	NA	73765477;74265673;74265673;74265673;74177397;	-;-;-;-;rs72663045;	low_density_lipoprotein_cholesterol_measurement;low_density_lipoprotein_cholesterol_measurement;total_cholesterol_measurement;low_density_lipoprotein_cholesterol_measurement;Apolipoprotein_B;	Davis_et_al.;Davis_et_al.;Davis_et_al.;Davis_et_al.;Sinnott-Armstrong_et_al.;
4_4	4	70103826	78193293	S-LDL-TG	73768622	4:73768622:G:T	rs181948526	t	g	0.0155	0.482481	0.0329044	1.11e-48	47.95	10	5.305e-05	No	COX18	ALB	Biology	114	Alb;ApoA1;ApoB;ApoBbyApoA1;DHA;EstC;FAw3;FAw6;FreeC;Gly;GlycA;HDL3-C;HDL-TG;IDL-C;IDL-CE;IDL-FC;IDL-L;IDL-P;IDL-PL;IDL-TG;LA;LDL-C;LDL-D;LDL-TG;L-HDL-CE_percent;L-HDL-C_percent;L-HDL-PL_percent;L-LDL-C;L-LDL-CE;L-LDL-CE_percent;L-LDL-C_percent;L-LDL-FC;L-LDL-FC_percent;L-LDL-L;L-LDL-P;L-LDL-PL;L-LDL-PL_percent;L-LDL-TG;L-VLDL-PL_percent;L-VLDL-TG_percent;M-HDL-CE_percent;M-HDL-TG;M-LDL-C;M-LDL-CE;M-LDL-CE_percent;M-LDL-C_percent;M-LDL-FC;M-LDL-FC_percent;M-LDL-L;M-LDL-P;M-LDL-PL;M-LDL-PL_percent;M-LDL-TG;M-LDL-TG_percent;MUFA;M-VLDL-C;M-VLDL-CE;M-VLDL-C_percent;M-VLDL-TG_percent;PC;Phe;PUFA;Remnant-C;Serum-C;Serum-TG;SFA;S-HDL-C;S-HDL-CE;S-HDL-CE_percent;S-HDL-C_percent;S-HDL-FC_percent;S-HDL-L;S-HDL-P;S-HDL-PL_percent;S-HDL-TG;S-LDL-C;S-LDL-CE;S-LDL-CE_percent;S-LDL-C_percent;S-LDL-FC;S-LDL-FC_percent;S-LDL-L;S-LDL-P;S-LDL-PL;S-LDL-PL_percent;S-LDL-TG;S-LDL-TG_percent;SM;S-VLDL-C;S-VLDL-CE;S-VLDL-FC;S-VLDL-L;S-VLDL-P;S-VLDL-PL;TotCho;TotFA;TotPG;VLDL-C;XL-HDL-FC_percent;XL-VLDL-FC_percent;XL-VLDL-PL_percent;XL-VLDL-TG_percent;XS-VLDL-C;XS-VLDL-CE;XS-VLDL-FC;XS-VLDL-L;XS-VLDL-P;XS-VLDL-PL;XS-VLDL-PL_percent;XS-VLDL-TG;XXL-VLDL-CE;XXL-VLDL-CE_percent;XXL-VLDL-C_percent;XXL-VLDL-TG_percent;	2	region_4_4_locus_1	intergenic_variant	NA	NA	NA	E4_HYPERCHOL (p=2.40104e-20); E4_LIPOPROT (p=3.92645e-23); E4_METABOLIA (p=7.89951e-15); J10_ASTHMACOPDKELA (p=2.28265e-09); J10_LOWCHRON (p=1.38363e-09); RX_STATIN (p=3.91742e-130);	NA	NA	rs114334772;rs114334772;rs183365738;rs115136538;rs185049786;rs143736900;rs143736900;rs150227972;rs185049786;rs144064722;rs114334772;rs16848079;rs16848079;rs181066897;rs181847072;rs75759928;rs183365738;rs181847072;rs151193598;rs115136538;rs150227972;rs181847072;rs150227972;rs143736900;rs150227972;rs143736900;rs181066897;rs114334772;rs115136538;rs181847072;rs114334772;rs16848079;rs16848079;rs115136538;rs181066897;rs183365738;rs16848079;rs16848079;rs115136538;rs144064722;rs183365738;rs16848079;rs16848079;rs144064722;rs115136538;rs143736900;rs16848079;rs16848079;rs183365738;rs143736900;rs16848079;rs16848079;rs143736900;rs150227972;rs183365738;rs115136538;rs151193598;rs116329419;rs151193598;rs16848079;rs16848079;rs115136538;rs16848079;rs16848079;rs150227972;rs181847072;rs151193598;rs183365738;rs16848079;rs16848079;rs115136538;rs144064722;rs115136538;rs185049786;rs114822153;rs114334772;rs80101718;rs16848079;rs16848079;rs150227972;rs143736900;rs151193598;rs16848079;rs16848079;rs143736900;rs150227972;rs114334772;rs183365738;rs16848079;rs16848079;rs150227972;rs144064722;rs16848079;rs16848079;rs115136538;rs183365738;rs115136538;rs114334772;rs181847072;rs114334772;rs116329419;rs114334772;rs183365738;rs151193598;rs114334772;rs114334772;rs143736900;rs144064722;rs144064722;rs114334772;rs16848079;rs16848079;rs181847072;rs183365738;rs150227972;rs151193598;rs115136538;rs150227972;rs185049786;rs115136538;rs150227972;rs151193598;rs144064722;rs151193598;rs181847072;rs185049786;rs181847072;rs143020481;rs183365738;rs115136538;rs183365738;rs115136538;rs16848079;rs16848079;rs144064722;rs114334772;rs16848079;rs16848079;rs150227972;rs115136538;rs185049786;rs115136538;rs114334772;rs181066897;rs144064722;rs16848079;rs16848079;rs143736900;rs183365738;rs181066897;rs181847072;rs114334772;rs181847072;rs115136538;rs143736900;rs143736900;rs144064722;rs144064722;rs183365738;rs143736900;rs183365738;rs16848079;rs16848079;rs183365738;rs181847072;rs185049786;rs116329419;rs114334772;rs144064722;rs150227972;rs143736900;rs150227972;rs16848079;rs16848079;rs185049786;rs150227972;rs150227972;rs144064722;rs115136538;rs114334772;rs151193598;rs151193598;rs143736900;rs114334772;rs144064722;rs150227972;rs181066897;rs114334772;rs144064722;rs151193598;rs114334772;rs151193598;rs115136538;rs115136538;rs114334772;rs185049786;rs114334772;rs115136538;rs116329419;rs114334772;rs185049786;rs151193598;rs114334772;rs185049786;rs181847072;rs144064722;rs115136538;rs16848079;rs16848079;rs114334772;rs114334772;rs114334772;rs151193598;rs143736900;rs183365738;rs143736900;rs143736900;rs115136538;rs181847072;rs151193598;rs115136538;rs144064722;rs144064722;rs16848079;rs16848079;rs150227972;rs183365738;rs16848079;rs16848079;rs185049786;rs115136538;rs114334772;rs114334772;rs150227972;rs144064722;rs181847072;rs16848079;rs16848079;rs185049786;rs144064722;rs16848079;rs16848079;rs16848079;rs16848079;rs181066897;rs143736900;rs181847072;rs183365738;rs114334772;rs114334772;rs181847072;rs16848079;rs16848079;rs151193598;rs181066897;rs151193598;rs185049786;rs144064722;rs150227972;rs16848079;rs16848079;rs114334772;rs185049786;rs114334772;rs151193598;rs16848079;rs16848079;rs185049786;rs11730766;rs181847072;rs181847072;rs151193598;rs115136538;rs151193598;rs143736900;rs181066897;rs151193598;rs144064722;rs146119844;rs181847072;rs114334772;rs183365738;rs115136538;rs183365738;rs16848079;rs16848079;rs115136538;rs114334772;rs16848079;rs16848079;rs185049786;rs114334772;rs144064722;rs150227972;rs181066897;rs151193598;rs143736900;rs115136538;rs78062195;rs115136538;rs151193598;rs183365738;rs16848079;rs16848079;rs151193598;rs150227972;rs115136538;rs16848079;rs16848079;rs181066897;rs181847072;rs181066897;rs115136538;rs114334772;rs16848079;rs16848079;rs143736900;rs151193598;rs181847072;rs151193598;rs151193598;rs114334772;rs114334772;rs181847072;	Serum_M-LDL-P;Serum_IDL-FC;Cholesterol_esters_in_medium_LDL;Serum_SM;Total_cholesterol_in_medium_LDL;Total_cholesterol_in_large_LDL;Triglycerides_in_IDL;Cholesterol_esters_in_medium_LDL;Total_lipids_in_medium_LDL;Phospholipids_in_medium_LDL;Serum_S-VLDL-P;Serum_IDL-P;IDL-P;Triglycerides_in_IDL;Total_lipids_in_large_LDL;Albumin;Total_cholesterol_in_large_LDL;Concentration_of_medium_LDL_particles;Esterified_cholesterol;Serum_IDL-L;Triglycerides_in_IDL;Free_cholesterol_in_large_LDL;Total_cholesterol_in_large_LDL;Total_cholesterol_in_LDL;Albumin;Triglycerides_in_very_small_VLDL;Total_cholesterol_in_LDL;Serum_XS-VLDL-L;Serum_M-LDL-P;Cholesterol_esters_in_large_LDL;Serum_FAw67;Serum_L-LDL-L;L-LDL-L;Serum_L-LDL-L;Concentration_of_small_LDL_particles;Total_cholesterol_in_LDL;Serum_M-LDL-P;M-LDL-P;Serum_IDL-C-eFR;Free_cholesterol;Triglycerides_in_very_small_VLDL;Serum_M-LDL-C;M-LDL-C;Albumin;Serum_LDL-C-eFR;Serum_total_cholesterol;Serum_Est-C;Est-C;Albumin;Total_lipids_in_large_LDL;Serum_M-LDL-L;M-LDL-L;Free_cholesterol_in_large_LDL;Total_cholesterol_in_LDL;Serum_total_cholesterol;Serum_M-LDL-PL;Free_cholesterol_in_large_LDL;Concentration_of_medium_LDL_particles;Total_lipids_in_IDL;Serum_S-LDL-C;S-LDL-C;Serum_M-LDL-L;Serum_Tot-C;Tot-C;Serum_total_cholesterol;Serum_total_cholesterol;Phospholipids_in_very_small_VLDL;Free_cholesterol_in_large_LDL;Serum_Gp;Gp;Serum_S-LDL-C;Total_cholesterol_in_medium_LDL;Serum_L-LDL-P;Total_lipids_in_small_LDL;Albumin;Serum_M-LDL-C;Albumin;Serum_L-LDL-P;L-LDL-P;Free_cholesterol_in_large_LDL;Concentration_of_medium_LDL_particles;Concentration_of_medium_LDL_particles;Serum_Alb;Alb;Cholesterol_esters_in_large_LDL;Total_lipids_in_large_LDL;Serum_IDL-C-eFR;Total_lipids_in_large_LDL;Serum_L-LDL-C;L-LDL-C;Glycoprotein_acetyls__mainly_a1Lacid_glycoprotein;Concentration_of_IDL_particles;Serum_L-LDL-CE;L-LDL-CE;Serum_S-VLDL-C;Concentration_of_medium_LDL_particles;Serum_M-LDL-C;Serum_SM;Phospholipids_in_medium_LDL;Serum_XS-VLDL-PL;Concentration_of_large_LDL_particles;Serum_IDL-TG;Glycoprotein_acetyls__mainly_a1Lacid_glycoprotein;Cholesterol_esters_in_medium_LDL;Serum_LDL-C-eFR;Serum_M-LDL-PL;Phospholipids_in_medium_LDL;Total_cholesterol_in_large_LDL;Total_lipids_in_medium_LDL;Serum_Est-C;Serum_XS-VLDL-TG;XS-VLDL-TG;Total_cholesterol_in_medium_LDL;Cholesterol_esters_in_large_LDL;Triglycerides_in_very_small_VLDL;Phospholipids_in_large_LDL;Serum_L-LDL-C;Concentration_of_medium_LDL_particles;Albumin;Serum_IDL-TG;Cholesterol_esters_in_large_LDL;Concentration_of_very_small_VLDL_particles;Free_cholesterol_in_large_LDL;Phospholipids_in_IDL;Concentration_of_large_LDL_particles;Total_cholesterol_in_large_LDL;Total_cholesterol_in_small_LDL;Albumin;Phospholipids_in_medium_LDL;Serum_Free-C;Triglycerides_in_small_HDL;Serum_L-LDL-CE;Serum_L-LDL-FC;L-LDL-FC;Concentration_of_small_LDL_particles;Serum_XS-VLDL-P;Serum_Free-C;Free-C;Phospholipids_in_medium_LDL;Serum_L-LDL-FC;Concentration_of_medium_LDL_particles;Serum_Alb;Serum_IDL-C;Concentration_of_large_LDL_particles;OmegaL6_fatty_acids;Serum_XS-VLDL-P;XS-VLDL-P;Total_cholesterol_in_medium_LDL;Concentration_of_IDL_particles;Total_cholesterol_in_medium_LDL;Triglycerides_in_small_HDL;Serum_S-LDL-P;Concentration_of_IDL_particles;Serum_IDL-P;Total_cholesterol_in_small_LDL;Concentration_of_large_LDL_particles;Total_cholesterol_in_small_LDL;Cholesterol_esters_in_large_LDL;Concentration_of_large_LDL_particles;Concentration_of_IDL_particles;Total_cholesterol_in_small_LDL;Serum_LDL-C;LDL-C;Total_cholesterol_in_medium_LDL;Total_cholesterol_in_small_VLDL;Free_cholesterol_in_large_LDL;Albumin;Serum_L-LDL-P;Total_lipids_in_large_LDL;Total_cholesterol_in_medium_LDL;Albumin;Concentration_of_IDL_particles;Serum_L-LDL-PL;L-LDL-PL;Total_lipids_in_large_LDL;Concentration_of_large_LDL_particles;Total_cholesterol_in_small_LDL;Total_cholesterol_in_LDL;Serum_XS-VLDL-TG;Serum_Tot-C;Concentration_of_small_LDL_particles;Total_cholesterol_in_large_LDL;Triglycerides_in_small_HDL;Serum_His/Phe;Total_lipids_in_small_LDL;Triglycerides_in_small_HDL;Total_lipids_in_medium_LDL;Serum_Gp;Concentration_of_medium_LDL_particles;Triglycerides_in_IDL;Serum_S-VLDL-C;Total_lipids_in_large_LDL;Serum_LDL-C;Serum_Serum-C;Serum_L-LDL-C;Glycoprotein_acetyls__mainly_a1Lacid_glycoprotein;Serum_LDL-C;Serum_S-VLDL-FC;Triglycerides_in_IDL;Serum_M-LDL-L;Total_cholesterol_in_small_LDL;Concentration_of_IDL_particles;Serum_L-LDL-FC;Triglycerides_in_IDL;Concentration_of_small_LDL_particles;Esterified_cholesterol;Serum_Tot-C;Serum_IDL-C-eFR;IDL-C-eFR;Serum_IDL-PL;Serum_S-VLDL-L;Serum_ApoB;Phospholipids_in_medium_LDL;Total_cholesterol_in_small_VLDL;Concentration_of_small_LDL_particles;Phospholipids_in_large_LDL;Concentration_of_small_LDL_particles;Serum_XS-VLDL-P;Phospholipids_in_large_LDL;Cholesterol_esters_in_large_LDL;Serum_L-LDL-PL;Total_lipids_in_IDL;Phospholipids_in_large_LDL;Serum_M-LDL-PL;M-LDL-PL;Concentration_of_small_LDL_particles;Phospholipids_in_large_LDL;Serum_S-LDL-P;S-LDL-P;Phenylalanine;Serum_Albumin;Serum_Free-C;Serum_Serum-C;Phospholipids_in_large_LDL;Triglycerides_in_IDL;Total_lipids_in_small_LDL;Serum_LDL-C-eFR;LDL-C-eFR;Concentration_of_large_LDL_particles;Cholesterol_esters_in_medium_LDL;Serum_S-VLDL-FC;S-VLDL-FC;Serum_IDL-L;IDL-L;Total_lipids_in_large_LDL;Total_lipids_in_small_LDL;Total_lipids_in_medium_LDL;Total_lipids_in_small_LDL;Serum_S-VLDL-PL;Serum_L-LDL-CE;Triglycerides_in_IDL;Serum_S-VLDL-C;S-VLDL-C;Serum_total_cholesterol;Albumin;Albumin;Concentration_of_small_LDL_particles;Concentration_of_large_LDL_particles;Total_lipids_in_small_LDL;Serum_S-LDL-L;S-LDL-L;Serum_M-LDL-CE;Cholesterol_esters_in_medium_LDL;Serum_IDL-P;Total_cholesterol_in_small_LDL;Serum_M-LDL-CE;M-LDL-CE;Total_cholesterol_in_LDL;Albumin;Cholesterol_esters_in_medium_LDL;Triglycerides_in_very_small_VLDL;Concentration_of_large_LDL_particles;Serum_S-VLDL-PL;Total_lipids_in_small_LDL;Total_lipids_in_medium_LDL;Cholesterol_esters_in_medium_LDL;Total_lipids_in_medium_LDL;Serum_total_cholesterol;Albumin;Glycoprotein_acetyls__mainly_a1Lacid_glycoprotein;Serum_L-LDL-L;Total_lipids_in_medium_LDL;Serum_M-LDL-CE;Total_cholesterol_in_small_VLDL;Serum_Serum-C;Serum-C;Serum_S-LDL-P;Serum_L-LDL-PL;Serum_XS-VLDL-L;XS-VLDL-L;Phospholipids_in_large_LDL;Serum_XS-VLDL-TG;Total_lipids_in_small_HDL;Total_lipids_in_medium_LDL;Total_cholesterol_in_small_LDL;Total_lipids_in_small_HDL;Glycoprotein_acetyls__mainly_a1Lacid_glycoprotein;Serum_Gp;Serum_Gp;Serum_S-LDL-L;Total_cholesterol_in_medium_LDL;Triglycerides_in_IDL;Serum_IDL-TG;IDL-TG;Total_cholesterol_in_LDL;Total_cholesterol_in_small_VLDL;Serum_ApoB;Serum_SM;SM;Concentration_of_medium_LDL_particles;Total_cholesterol_in_large_LDL;Total_lipids_in_small_LDL;Serum_Est-C;Serum_IDL-L;Serum_S-VLDL-PL;S-VLDL-PL;Cholesterol_esters_in_medium_LDL;Free_cholesterol;Albumin;Total_cholesterol_in_small_VLDL;Triglycerides_in_very_small_VLDL;Serum_S-HDL-TG;Serum_S-VLDL-FC;Total_cholesterol_in_LDL;	NA	NA	NA	NA	NA	NA	73765477;74265673;74265673;74265673;74177397;	-;-;-;-;rs72663045;	low_density_lipoprotein_cholesterol_measurement;low_density_lipoprotein_cholesterol_measurement;total_cholesterol_measurement;low_density_lipoprotein_cholesterol_measurement;Apolipoprotein_B;	Davis_et_al.;Davis_et_al.;Davis_et_al.;Davis_et_al.;Sinnott-Armstrong_et_al.;
4_4	4	70103826	78193293	M-LDL-CE	73768622	4:73768622:G:T	rs181948526	t	g	0.0154	0.482441	0.0329319	1.354e-48	47.87	10	0.0147	No	COX18	ALB	Biology	114	Alb;ApoA1;ApoB;ApoBbyApoA1;DHA;EstC;FAw3;FAw6;FreeC;Gly;GlycA;HDL3-C;HDL-TG;IDL-C;IDL-CE;IDL-FC;IDL-L;IDL-P;IDL-PL;IDL-TG;LA;LDL-C;LDL-D;LDL-TG;L-HDL-CE_percent;L-HDL-C_percent;L-HDL-PL_percent;L-LDL-C;L-LDL-CE;L-LDL-CE_percent;L-LDL-C_percent;L-LDL-FC;L-LDL-FC_percent;L-LDL-L;L-LDL-P;L-LDL-PL;L-LDL-PL_percent;L-LDL-TG;L-VLDL-PL_percent;L-VLDL-TG_percent;M-HDL-CE_percent;M-HDL-TG;M-LDL-C;M-LDL-CE;M-LDL-CE_percent;M-LDL-C_percent;M-LDL-FC;M-LDL-FC_percent;M-LDL-L;M-LDL-P;M-LDL-PL;M-LDL-PL_percent;M-LDL-TG;M-LDL-TG_percent;MUFA;M-VLDL-C;M-VLDL-CE;M-VLDL-C_percent;M-VLDL-TG_percent;PC;Phe;PUFA;Remnant-C;Serum-C;Serum-TG;SFA;S-HDL-C;S-HDL-CE;S-HDL-CE_percent;S-HDL-C_percent;S-HDL-FC_percent;S-HDL-L;S-HDL-P;S-HDL-PL_percent;S-HDL-TG;S-LDL-C;S-LDL-CE;S-LDL-CE_percent;S-LDL-C_percent;S-LDL-FC;S-LDL-FC_percent;S-LDL-L;S-LDL-P;S-LDL-PL;S-LDL-PL_percent;S-LDL-TG;S-LDL-TG_percent;SM;S-VLDL-C;S-VLDL-CE;S-VLDL-FC;S-VLDL-L;S-VLDL-P;S-VLDL-PL;TotCho;TotFA;TotPG;VLDL-C;XL-HDL-FC_percent;XL-VLDL-FC_percent;XL-VLDL-PL_percent;XL-VLDL-TG_percent;XS-VLDL-C;XS-VLDL-CE;XS-VLDL-FC;XS-VLDL-L;XS-VLDL-P;XS-VLDL-PL;XS-VLDL-PL_percent;XS-VLDL-TG;XXL-VLDL-CE;XXL-VLDL-CE_percent;XXL-VLDL-C_percent;XXL-VLDL-TG_percent;	2	region_4_4_locus_1	intergenic_variant	NA	NA	NA	E4_HYPERCHOL (p=2.40104e-20); E4_LIPOPROT (p=3.92645e-23); E4_METABOLIA (p=7.89951e-15); J10_ASTHMACOPDKELA (p=2.28265e-09); J10_LOWCHRON (p=1.38363e-09); RX_STATIN (p=3.91742e-130);	NA	NA	rs114334772;rs114334772;rs183365738;rs115136538;rs185049786;rs143736900;rs143736900;rs150227972;rs185049786;rs144064722;rs114334772;rs16848079;rs16848079;rs181066897;rs181847072;rs75759928;rs183365738;rs181847072;rs151193598;rs115136538;rs150227972;rs181847072;rs150227972;rs143736900;rs150227972;rs143736900;rs181066897;rs114334772;rs115136538;rs181847072;rs114334772;rs16848079;rs16848079;rs115136538;rs181066897;rs183365738;rs16848079;rs16848079;rs115136538;rs144064722;rs183365738;rs16848079;rs16848079;rs144064722;rs115136538;rs143736900;rs16848079;rs16848079;rs183365738;rs143736900;rs16848079;rs16848079;rs143736900;rs150227972;rs183365738;rs115136538;rs151193598;rs116329419;rs151193598;rs16848079;rs16848079;rs115136538;rs16848079;rs16848079;rs150227972;rs181847072;rs151193598;rs183365738;rs16848079;rs16848079;rs115136538;rs144064722;rs115136538;rs185049786;rs114822153;rs114334772;rs80101718;rs16848079;rs16848079;rs150227972;rs143736900;rs151193598;rs16848079;rs16848079;rs143736900;rs150227972;rs114334772;rs183365738;rs16848079;rs16848079;rs150227972;rs144064722;rs16848079;rs16848079;rs115136538;rs183365738;rs115136538;rs114334772;rs181847072;rs114334772;rs116329419;rs114334772;rs183365738;rs151193598;rs114334772;rs114334772;rs143736900;rs144064722;rs144064722;rs114334772;rs16848079;rs16848079;rs181847072;rs183365738;rs150227972;rs151193598;rs115136538;rs150227972;rs185049786;rs115136538;rs150227972;rs151193598;rs144064722;rs151193598;rs181847072;rs185049786;rs181847072;rs143020481;rs183365738;rs115136538;rs183365738;rs115136538;rs16848079;rs16848079;rs144064722;rs114334772;rs16848079;rs16848079;rs150227972;rs115136538;rs185049786;rs115136538;rs114334772;rs181066897;rs144064722;rs16848079;rs16848079;rs143736900;rs183365738;rs181066897;rs181847072;rs114334772;rs181847072;rs115136538;rs143736900;rs143736900;rs144064722;rs144064722;rs183365738;rs143736900;rs183365738;rs16848079;rs16848079;rs183365738;rs181847072;rs185049786;rs116329419;rs114334772;rs144064722;rs150227972;rs143736900;rs150227972;rs16848079;rs16848079;rs185049786;rs150227972;rs150227972;rs144064722;rs115136538;rs114334772;rs151193598;rs151193598;rs143736900;rs114334772;rs144064722;rs150227972;rs181066897;rs114334772;rs144064722;rs151193598;rs114334772;rs151193598;rs115136538;rs115136538;rs114334772;rs185049786;rs114334772;rs115136538;rs116329419;rs114334772;rs185049786;rs151193598;rs114334772;rs185049786;rs181847072;rs144064722;rs115136538;rs16848079;rs16848079;rs114334772;rs114334772;rs114334772;rs151193598;rs143736900;rs183365738;rs143736900;rs143736900;rs115136538;rs181847072;rs151193598;rs115136538;rs144064722;rs144064722;rs16848079;rs16848079;rs150227972;rs183365738;rs16848079;rs16848079;rs185049786;rs115136538;rs114334772;rs114334772;rs150227972;rs144064722;rs181847072;rs16848079;rs16848079;rs185049786;rs144064722;rs16848079;rs16848079;rs16848079;rs16848079;rs181066897;rs143736900;rs181847072;rs183365738;rs114334772;rs114334772;rs181847072;rs16848079;rs16848079;rs151193598;rs181066897;rs151193598;rs185049786;rs144064722;rs150227972;rs16848079;rs16848079;rs114334772;rs185049786;rs114334772;rs151193598;rs16848079;rs16848079;rs185049786;rs11730766;rs181847072;rs181847072;rs151193598;rs115136538;rs151193598;rs143736900;rs181066897;rs151193598;rs144064722;rs146119844;rs181847072;rs114334772;rs183365738;rs115136538;rs183365738;rs16848079;rs16848079;rs115136538;rs114334772;rs16848079;rs16848079;rs185049786;rs114334772;rs144064722;rs150227972;rs181066897;rs151193598;rs143736900;rs115136538;rs78062195;rs115136538;rs151193598;rs183365738;rs16848079;rs16848079;rs151193598;rs150227972;rs115136538;rs16848079;rs16848079;rs181066897;rs181847072;rs181066897;rs115136538;rs114334772;rs16848079;rs16848079;rs143736900;rs151193598;rs181847072;rs151193598;rs151193598;rs114334772;rs114334772;rs181847072;	Serum_M-LDL-P;Serum_IDL-FC;Cholesterol_esters_in_medium_LDL;Serum_SM;Total_cholesterol_in_medium_LDL;Total_cholesterol_in_large_LDL;Triglycerides_in_IDL;Cholesterol_esters_in_medium_LDL;Total_lipids_in_medium_LDL;Phospholipids_in_medium_LDL;Serum_S-VLDL-P;Serum_IDL-P;IDL-P;Triglycerides_in_IDL;Total_lipids_in_large_LDL;Albumin;Total_cholesterol_in_large_LDL;Concentration_of_medium_LDL_particles;Esterified_cholesterol;Serum_IDL-L;Triglycerides_in_IDL;Free_cholesterol_in_large_LDL;Total_cholesterol_in_large_LDL;Total_cholesterol_in_LDL;Albumin;Triglycerides_in_very_small_VLDL;Total_cholesterol_in_LDL;Serum_XS-VLDL-L;Serum_M-LDL-P;Cholesterol_esters_in_large_LDL;Serum_FAw67;Serum_L-LDL-L;L-LDL-L;Serum_L-LDL-L;Concentration_of_small_LDL_particles;Total_cholesterol_in_LDL;Serum_M-LDL-P;M-LDL-P;Serum_IDL-C-eFR;Free_cholesterol;Triglycerides_in_very_small_VLDL;Serum_M-LDL-C;M-LDL-C;Albumin;Serum_LDL-C-eFR;Serum_total_cholesterol;Serum_Est-C;Est-C;Albumin;Total_lipids_in_large_LDL;Serum_M-LDL-L;M-LDL-L;Free_cholesterol_in_large_LDL;Total_cholesterol_in_LDL;Serum_total_cholesterol;Serum_M-LDL-PL;Free_cholesterol_in_large_LDL;Concentration_of_medium_LDL_particles;Total_lipids_in_IDL;Serum_S-LDL-C;S-LDL-C;Serum_M-LDL-L;Serum_Tot-C;Tot-C;Serum_total_cholesterol;Serum_total_cholesterol;Phospholipids_in_very_small_VLDL;Free_cholesterol_in_large_LDL;Serum_Gp;Gp;Serum_S-LDL-C;Total_cholesterol_in_medium_LDL;Serum_L-LDL-P;Total_lipids_in_small_LDL;Albumin;Serum_M-LDL-C;Albumin;Serum_L-LDL-P;L-LDL-P;Free_cholesterol_in_large_LDL;Concentration_of_medium_LDL_particles;Concentration_of_medium_LDL_particles;Serum_Alb;Alb;Cholesterol_esters_in_large_LDL;Total_lipids_in_large_LDL;Serum_IDL-C-eFR;Total_lipids_in_large_LDL;Serum_L-LDL-C;L-LDL-C;Glycoprotein_acetyls__mainly_a1Lacid_glycoprotein;Concentration_of_IDL_particles;Serum_L-LDL-CE;L-LDL-CE;Serum_S-VLDL-C;Concentration_of_medium_LDL_particles;Serum_M-LDL-C;Serum_SM;Phospholipids_in_medium_LDL;Serum_XS-VLDL-PL;Concentration_of_large_LDL_particles;Serum_IDL-TG;Glycoprotein_acetyls__mainly_a1Lacid_glycoprotein;Cholesterol_esters_in_medium_LDL;Serum_LDL-C-eFR;Serum_M-LDL-PL;Phospholipids_in_medium_LDL;Total_cholesterol_in_large_LDL;Total_lipids_in_medium_LDL;Serum_Est-C;Serum_XS-VLDL-TG;XS-VLDL-TG;Total_cholesterol_in_medium_LDL;Cholesterol_esters_in_large_LDL;Triglycerides_in_very_small_VLDL;Phospholipids_in_large_LDL;Serum_L-LDL-C;Concentration_of_medium_LDL_particles;Albumin;Serum_IDL-TG;Cholesterol_esters_in_large_LDL;Concentration_of_very_small_VLDL_particles;Free_cholesterol_in_large_LDL;Phospholipids_in_IDL;Concentration_of_large_LDL_particles;Total_cholesterol_in_large_LDL;Total_cholesterol_in_small_LDL;Albumin;Phospholipids_in_medium_LDL;Serum_Free-C;Triglycerides_in_small_HDL;Serum_L-LDL-CE;Serum_L-LDL-FC;L-LDL-FC;Concentration_of_small_LDL_particles;Serum_XS-VLDL-P;Serum_Free-C;Free-C;Phospholipids_in_medium_LDL;Serum_L-LDL-FC;Concentration_of_medium_LDL_particles;Serum_Alb;Serum_IDL-C;Concentration_of_large_LDL_particles;OmegaL6_fatty_acids;Serum_XS-VLDL-P;XS-VLDL-P;Total_cholesterol_in_medium_LDL;Concentration_of_IDL_particles;Total_cholesterol_in_medium_LDL;Triglycerides_in_small_HDL;Serum_S-LDL-P;Concentration_of_IDL_particles;Serum_IDL-P;Total_cholesterol_in_small_LDL;Concentration_of_large_LDL_particles;Total_cholesterol_in_small_LDL;Cholesterol_esters_in_large_LDL;Concentration_of_large_LDL_particles;Concentration_of_IDL_particles;Total_cholesterol_in_small_LDL;Serum_LDL-C;LDL-C;Total_cholesterol_in_medium_LDL;Total_cholesterol_in_small_VLDL;Free_cholesterol_in_large_LDL;Albumin;Serum_L-LDL-P;Total_lipids_in_large_LDL;Total_cholesterol_in_medium_LDL;Albumin;Concentration_of_IDL_particles;Serum_L-LDL-PL;L-LDL-PL;Total_lipids_in_large_LDL;Concentration_of_large_LDL_particles;Total_cholesterol_in_small_LDL;Total_cholesterol_in_LDL;Serum_XS-VLDL-TG;Serum_Tot-C;Concentration_of_small_LDL_particles;Total_cholesterol_in_large_LDL;Triglycerides_in_small_HDL;Serum_His/Phe;Total_lipids_in_small_LDL;Triglycerides_in_small_HDL;Total_lipids_in_medium_LDL;Serum_Gp;Concentration_of_medium_LDL_particles;Triglycerides_in_IDL;Serum_S-VLDL-C;Total_lipids_in_large_LDL;Serum_LDL-C;Serum_Serum-C;Serum_L-LDL-C;Glycoprotein_acetyls__mainly_a1Lacid_glycoprotein;Serum_LDL-C;Serum_S-VLDL-FC;Triglycerides_in_IDL;Serum_M-LDL-L;Total_cholesterol_in_small_LDL;Concentration_of_IDL_particles;Serum_L-LDL-FC;Triglycerides_in_IDL;Concentration_of_small_LDL_particles;Esterified_cholesterol;Serum_Tot-C;Serum_IDL-C-eFR;IDL-C-eFR;Serum_IDL-PL;Serum_S-VLDL-L;Serum_ApoB;Phospholipids_in_medium_LDL;Total_cholesterol_in_small_VLDL;Concentration_of_small_LDL_particles;Phospholipids_in_large_LDL;Concentration_of_small_LDL_particles;Serum_XS-VLDL-P;Phospholipids_in_large_LDL;Cholesterol_esters_in_large_LDL;Serum_L-LDL-PL;Total_lipids_in_IDL;Phospholipids_in_large_LDL;Serum_M-LDL-PL;M-LDL-PL;Concentration_of_small_LDL_particles;Phospholipids_in_large_LDL;Serum_S-LDL-P;S-LDL-P;Phenylalanine;Serum_Albumin;Serum_Free-C;Serum_Serum-C;Phospholipids_in_large_LDL;Triglycerides_in_IDL;Total_lipids_in_small_LDL;Serum_LDL-C-eFR;LDL-C-eFR;Concentration_of_large_LDL_particles;Cholesterol_esters_in_medium_LDL;Serum_S-VLDL-FC;S-VLDL-FC;Serum_IDL-L;IDL-L;Total_lipids_in_large_LDL;Total_lipids_in_small_LDL;Total_lipids_in_medium_LDL;Total_lipids_in_small_LDL;Serum_S-VLDL-PL;Serum_L-LDL-CE;Triglycerides_in_IDL;Serum_S-VLDL-C;S-VLDL-C;Serum_total_cholesterol;Albumin;Albumin;Concentration_of_small_LDL_particles;Concentration_of_large_LDL_particles;Total_lipids_in_small_LDL;Serum_S-LDL-L;S-LDL-L;Serum_M-LDL-CE;Cholesterol_esters_in_medium_LDL;Serum_IDL-P;Total_cholesterol_in_small_LDL;Serum_M-LDL-CE;M-LDL-CE;Total_cholesterol_in_LDL;Albumin;Cholesterol_esters_in_medium_LDL;Triglycerides_in_very_small_VLDL;Concentration_of_large_LDL_particles;Serum_S-VLDL-PL;Total_lipids_in_small_LDL;Total_lipids_in_medium_LDL;Cholesterol_esters_in_medium_LDL;Total_lipids_in_medium_LDL;Serum_total_cholesterol;Albumin;Glycoprotein_acetyls__mainly_a1Lacid_glycoprotein;Serum_L-LDL-L;Total_lipids_in_medium_LDL;Serum_M-LDL-CE;Total_cholesterol_in_small_VLDL;Serum_Serum-C;Serum-C;Serum_S-LDL-P;Serum_L-LDL-PL;Serum_XS-VLDL-L;XS-VLDL-L;Phospholipids_in_large_LDL;Serum_XS-VLDL-TG;Total_lipids_in_small_HDL;Total_lipids_in_medium_LDL;Total_cholesterol_in_small_LDL;Total_lipids_in_small_HDL;Glycoprotein_acetyls__mainly_a1Lacid_glycoprotein;Serum_Gp;Serum_Gp;Serum_S-LDL-L;Total_cholesterol_in_medium_LDL;Triglycerides_in_IDL;Serum_IDL-TG;IDL-TG;Total_cholesterol_in_LDL;Total_cholesterol_in_small_VLDL;Serum_ApoB;Serum_SM;SM;Concentration_of_medium_LDL_particles;Total_cholesterol_in_large_LDL;Total_lipids_in_small_LDL;Serum_Est-C;Serum_IDL-L;Serum_S-VLDL-PL;S-VLDL-PL;Cholesterol_esters_in_medium_LDL;Free_cholesterol;Albumin;Total_cholesterol_in_small_VLDL;Triglycerides_in_very_small_VLDL;Serum_S-HDL-TG;Serum_S-VLDL-FC;Total_cholesterol_in_LDL;	NA	NA	NA	NA	NA	NA	73765477;74265673;74265673;74265673;74177397;	-;-;-;-;rs72663045;	low_density_lipoprotein_cholesterol_measurement;low_density_lipoprotein_cholesterol_measurement;total_cholesterol_measurement;low_density_lipoprotein_cholesterol_measurement;Apolipoprotein_B;	Davis_et_al.;Davis_et_al.;Davis_et_al.;Davis_et_al.;Sinnott-Armstrong_et_al.;
4_4	4	70103826	78193293	S-LDL-L	73768622	4:73768622:G:T	rs181948526	t	g	0.0154	0.480012	0.0329318	3.995e-48	47.4	10	0.009383	No	COX18	ALB	Biology	114	Alb;ApoA1;ApoB;ApoBbyApoA1;DHA;EstC;FAw3;FAw6;FreeC;Gly;GlycA;HDL3-C;HDL-TG;IDL-C;IDL-CE;IDL-FC;IDL-L;IDL-P;IDL-PL;IDL-TG;LA;LDL-C;LDL-D;LDL-TG;L-HDL-CE_percent;L-HDL-C_percent;L-HDL-PL_percent;L-LDL-C;L-LDL-CE;L-LDL-CE_percent;L-LDL-C_percent;L-LDL-FC;L-LDL-FC_percent;L-LDL-L;L-LDL-P;L-LDL-PL;L-LDL-PL_percent;L-LDL-TG;L-VLDL-PL_percent;L-VLDL-TG_percent;M-HDL-CE_percent;M-HDL-TG;M-LDL-C;M-LDL-CE;M-LDL-CE_percent;M-LDL-C_percent;M-LDL-FC;M-LDL-FC_percent;M-LDL-L;M-LDL-P;M-LDL-PL;M-LDL-PL_percent;M-LDL-TG;M-LDL-TG_percent;MUFA;M-VLDL-C;M-VLDL-CE;M-VLDL-C_percent;M-VLDL-TG_percent;PC;Phe;PUFA;Remnant-C;Serum-C;Serum-TG;SFA;S-HDL-C;S-HDL-CE;S-HDL-CE_percent;S-HDL-C_percent;S-HDL-FC_percent;S-HDL-L;S-HDL-P;S-HDL-PL_percent;S-HDL-TG;S-LDL-C;S-LDL-CE;S-LDL-CE_percent;S-LDL-C_percent;S-LDL-FC;S-LDL-FC_percent;S-LDL-L;S-LDL-P;S-LDL-PL;S-LDL-PL_percent;S-LDL-TG;S-LDL-TG_percent;SM;S-VLDL-C;S-VLDL-CE;S-VLDL-FC;S-VLDL-L;S-VLDL-P;S-VLDL-PL;TotCho;TotFA;TotPG;VLDL-C;XL-HDL-FC_percent;XL-VLDL-FC_percent;XL-VLDL-PL_percent;XL-VLDL-TG_percent;XS-VLDL-C;XS-VLDL-CE;XS-VLDL-FC;XS-VLDL-L;XS-VLDL-P;XS-VLDL-PL;XS-VLDL-PL_percent;XS-VLDL-TG;XXL-VLDL-CE;XXL-VLDL-CE_percent;XXL-VLDL-C_percent;XXL-VLDL-TG_percent;	2	region_4_4_locus_1	intergenic_variant	NA	NA	NA	E4_HYPERCHOL (p=2.40104e-20); E4_LIPOPROT (p=3.92645e-23); E4_METABOLIA (p=7.89951e-15); J10_ASTHMACOPDKELA (p=2.28265e-09); J10_LOWCHRON (p=1.38363e-09); RX_STATIN (p=3.91742e-130);	NA	NA	rs114334772;rs114334772;rs183365738;rs115136538;rs185049786;rs143736900;rs143736900;rs150227972;rs185049786;rs144064722;rs114334772;rs16848079;rs16848079;rs181066897;rs181847072;rs75759928;rs183365738;rs181847072;rs151193598;rs115136538;rs150227972;rs181847072;rs150227972;rs143736900;rs150227972;rs143736900;rs181066897;rs114334772;rs115136538;rs181847072;rs114334772;rs16848079;rs16848079;rs115136538;rs181066897;rs183365738;rs16848079;rs16848079;rs115136538;rs144064722;rs183365738;rs16848079;rs16848079;rs144064722;rs115136538;rs143736900;rs16848079;rs16848079;rs183365738;rs143736900;rs16848079;rs16848079;rs143736900;rs150227972;rs183365738;rs115136538;rs151193598;rs116329419;rs151193598;rs16848079;rs16848079;rs115136538;rs16848079;rs16848079;rs150227972;rs181847072;rs151193598;rs183365738;rs16848079;rs16848079;rs115136538;rs144064722;rs115136538;rs185049786;rs114822153;rs114334772;rs80101718;rs16848079;rs16848079;rs150227972;rs143736900;rs151193598;rs16848079;rs16848079;rs143736900;rs150227972;rs114334772;rs183365738;rs16848079;rs16848079;rs150227972;rs144064722;rs16848079;rs16848079;rs115136538;rs183365738;rs115136538;rs114334772;rs181847072;rs114334772;rs116329419;rs114334772;rs183365738;rs151193598;rs114334772;rs114334772;rs143736900;rs144064722;rs144064722;rs114334772;rs16848079;rs16848079;rs181847072;rs183365738;rs150227972;rs151193598;rs115136538;rs150227972;rs185049786;rs115136538;rs150227972;rs151193598;rs144064722;rs151193598;rs181847072;rs185049786;rs181847072;rs143020481;rs183365738;rs115136538;rs183365738;rs115136538;rs16848079;rs16848079;rs144064722;rs114334772;rs16848079;rs16848079;rs150227972;rs115136538;rs185049786;rs115136538;rs114334772;rs181066897;rs144064722;rs16848079;rs16848079;rs143736900;rs183365738;rs181066897;rs181847072;rs114334772;rs181847072;rs115136538;rs143736900;rs143736900;rs144064722;rs144064722;rs183365738;rs143736900;rs183365738;rs16848079;rs16848079;rs183365738;rs181847072;rs185049786;rs116329419;rs114334772;rs144064722;rs150227972;rs143736900;rs150227972;rs16848079;rs16848079;rs185049786;rs150227972;rs150227972;rs144064722;rs115136538;rs114334772;rs151193598;rs151193598;rs143736900;rs114334772;rs144064722;rs150227972;rs181066897;rs114334772;rs144064722;rs151193598;rs114334772;rs151193598;rs115136538;rs115136538;rs114334772;rs185049786;rs114334772;rs115136538;rs116329419;rs114334772;rs185049786;rs151193598;rs114334772;rs185049786;rs181847072;rs144064722;rs115136538;rs16848079;rs16848079;rs114334772;rs114334772;rs114334772;rs151193598;rs143736900;rs183365738;rs143736900;rs143736900;rs115136538;rs181847072;rs151193598;rs115136538;rs144064722;rs144064722;rs16848079;rs16848079;rs150227972;rs183365738;rs16848079;rs16848079;rs185049786;rs115136538;rs114334772;rs114334772;rs150227972;rs144064722;rs181847072;rs16848079;rs16848079;rs185049786;rs144064722;rs16848079;rs16848079;rs16848079;rs16848079;rs181066897;rs143736900;rs181847072;rs183365738;rs114334772;rs114334772;rs181847072;rs16848079;rs16848079;rs151193598;rs181066897;rs151193598;rs185049786;rs144064722;rs150227972;rs16848079;rs16848079;rs114334772;rs185049786;rs114334772;rs151193598;rs16848079;rs16848079;rs185049786;rs11730766;rs181847072;rs181847072;rs151193598;rs115136538;rs151193598;rs143736900;rs181066897;rs151193598;rs144064722;rs146119844;rs181847072;rs114334772;rs183365738;rs115136538;rs183365738;rs16848079;rs16848079;rs115136538;rs114334772;rs16848079;rs16848079;rs185049786;rs114334772;rs144064722;rs150227972;rs181066897;rs151193598;rs143736900;rs115136538;rs78062195;rs115136538;rs151193598;rs183365738;rs16848079;rs16848079;rs151193598;rs150227972;rs115136538;rs16848079;rs16848079;rs181066897;rs181847072;rs181066897;rs115136538;rs114334772;rs16848079;rs16848079;rs143736900;rs151193598;rs181847072;rs151193598;rs151193598;rs114334772;rs114334772;rs181847072;	Serum_M-LDL-P;Serum_IDL-FC;Cholesterol_esters_in_medium_LDL;Serum_SM;Total_cholesterol_in_medium_LDL;Total_cholesterol_in_large_LDL;Triglycerides_in_IDL;Cholesterol_esters_in_medium_LDL;Total_lipids_in_medium_LDL;Phospholipids_in_medium_LDL;Serum_S-VLDL-P;Serum_IDL-P;IDL-P;Triglycerides_in_IDL;Total_lipids_in_large_LDL;Albumin;Total_cholesterol_in_large_LDL;Concentration_of_medium_LDL_particles;Esterified_cholesterol;Serum_IDL-L;Triglycerides_in_IDL;Free_cholesterol_in_large_LDL;Total_cholesterol_in_large_LDL;Total_cholesterol_in_LDL;Albumin;Triglycerides_in_very_small_VLDL;Total_cholesterol_in_LDL;Serum_XS-VLDL-L;Serum_M-LDL-P;Cholesterol_esters_in_large_LDL;Serum_FAw67;Serum_L-LDL-L;L-LDL-L;Serum_L-LDL-L;Concentration_of_small_LDL_particles;Total_cholesterol_in_LDL;Serum_M-LDL-P;M-LDL-P;Serum_IDL-C-eFR;Free_cholesterol;Triglycerides_in_very_small_VLDL;Serum_M-LDL-C;M-LDL-C;Albumin;Serum_LDL-C-eFR;Serum_total_cholesterol;Serum_Est-C;Est-C;Albumin;Total_lipids_in_large_LDL;Serum_M-LDL-L;M-LDL-L;Free_cholesterol_in_large_LDL;Total_cholesterol_in_LDL;Serum_total_cholesterol;Serum_M-LDL-PL;Free_cholesterol_in_large_LDL;Concentration_of_medium_LDL_particles;Total_lipids_in_IDL;Serum_S-LDL-C;S-LDL-C;Serum_M-LDL-L;Serum_Tot-C;Tot-C;Serum_total_cholesterol;Serum_total_cholesterol;Phospholipids_in_very_small_VLDL;Free_cholesterol_in_large_LDL;Serum_Gp;Gp;Serum_S-LDL-C;Total_cholesterol_in_medium_LDL;Serum_L-LDL-P;Total_lipids_in_small_LDL;Albumin;Serum_M-LDL-C;Albumin;Serum_L-LDL-P;L-LDL-P;Free_cholesterol_in_large_LDL;Concentration_of_medium_LDL_particles;Concentration_of_medium_LDL_particles;Serum_Alb;Alb;Cholesterol_esters_in_large_LDL;Total_lipids_in_large_LDL;Serum_IDL-C-eFR;Total_lipids_in_large_LDL;Serum_L-LDL-C;L-LDL-C;Glycoprotein_acetyls__mainly_a1Lacid_glycoprotein;Concentration_of_IDL_particles;Serum_L-LDL-CE;L-LDL-CE;Serum_S-VLDL-C;Concentration_of_medium_LDL_particles;Serum_M-LDL-C;Serum_SM;Phospholipids_in_medium_LDL;Serum_XS-VLDL-PL;Concentration_of_large_LDL_particles;Serum_IDL-TG;Glycoprotein_acetyls__mainly_a1Lacid_glycoprotein;Cholesterol_esters_in_medium_LDL;Serum_LDL-C-eFR;Serum_M-LDL-PL;Phospholipids_in_medium_LDL;Total_cholesterol_in_large_LDL;Total_lipids_in_medium_LDL;Serum_Est-C;Serum_XS-VLDL-TG;XS-VLDL-TG;Total_cholesterol_in_medium_LDL;Cholesterol_esters_in_large_LDL;Triglycerides_in_very_small_VLDL;Phospholipids_in_large_LDL;Serum_L-LDL-C;Concentration_of_medium_LDL_particles;Albumin;Serum_IDL-TG;Cholesterol_esters_in_large_LDL;Concentration_of_very_small_VLDL_particles;Free_cholesterol_in_large_LDL;Phospholipids_in_IDL;Concentration_of_large_LDL_particles;Total_cholesterol_in_large_LDL;Total_cholesterol_in_small_LDL;Albumin;Phospholipids_in_medium_LDL;Serum_Free-C;Triglycerides_in_small_HDL;Serum_L-LDL-CE;Serum_L-LDL-FC;L-LDL-FC;Concentration_of_small_LDL_particles;Serum_XS-VLDL-P;Serum_Free-C;Free-C;Phospholipids_in_medium_LDL;Serum_L-LDL-FC;Concentration_of_medium_LDL_particles;Serum_Alb;Serum_IDL-C;Concentration_of_large_LDL_particles;OmegaL6_fatty_acids;Serum_XS-VLDL-P;XS-VLDL-P;Total_cholesterol_in_medium_LDL;Concentration_of_IDL_particles;Total_cholesterol_in_medium_LDL;Triglycerides_in_small_HDL;Serum_S-LDL-P;Concentration_of_IDL_particles;Serum_IDL-P;Total_cholesterol_in_small_LDL;Concentration_of_large_LDL_particles;Total_cholesterol_in_small_LDL;Cholesterol_esters_in_large_LDL;Concentration_of_large_LDL_particles;Concentration_of_IDL_particles;Total_cholesterol_in_small_LDL;Serum_LDL-C;LDL-C;Total_cholesterol_in_medium_LDL;Total_cholesterol_in_small_VLDL;Free_cholesterol_in_large_LDL;Albumin;Serum_L-LDL-P;Total_lipids_in_large_LDL;Total_cholesterol_in_medium_LDL;Albumin;Concentration_of_IDL_particles;Serum_L-LDL-PL;L-LDL-PL;Total_lipids_in_large_LDL;Concentration_of_large_LDL_particles;Total_cholesterol_in_small_LDL;Total_cholesterol_in_LDL;Serum_XS-VLDL-TG;Serum_Tot-C;Concentration_of_small_LDL_particles;Total_cholesterol_in_large_LDL;Triglycerides_in_small_HDL;Serum_His/Phe;Total_lipids_in_small_LDL;Triglycerides_in_small_HDL;Total_lipids_in_medium_LDL;Serum_Gp;Concentration_of_medium_LDL_particles;Triglycerides_in_IDL;Serum_S-VLDL-C;Total_lipids_in_large_LDL;Serum_LDL-C;Serum_Serum-C;Serum_L-LDL-C;Glycoprotein_acetyls__mainly_a1Lacid_glycoprotein;Serum_LDL-C;Serum_S-VLDL-FC;Triglycerides_in_IDL;Serum_M-LDL-L;Total_cholesterol_in_small_LDL;Concentration_of_IDL_particles;Serum_L-LDL-FC;Triglycerides_in_IDL;Concentration_of_small_LDL_particles;Esterified_cholesterol;Serum_Tot-C;Serum_IDL-C-eFR;IDL-C-eFR;Serum_IDL-PL;Serum_S-VLDL-L;Serum_ApoB;Phospholipids_in_medium_LDL;Total_cholesterol_in_small_VLDL;Concentration_of_small_LDL_particles;Phospholipids_in_large_LDL;Concentration_of_small_LDL_particles;Serum_XS-VLDL-P;Phospholipids_in_large_LDL;Cholesterol_esters_in_large_LDL;Serum_L-LDL-PL;Total_lipids_in_IDL;Phospholipids_in_large_LDL;Serum_M-LDL-PL;M-LDL-PL;Concentration_of_small_LDL_particles;Phospholipids_in_large_LDL;Serum_S-LDL-P;S-LDL-P;Phenylalanine;Serum_Albumin;Serum_Free-C;Serum_Serum-C;Phospholipids_in_large_LDL;Triglycerides_in_IDL;Total_lipids_in_small_LDL;Serum_LDL-C-eFR;LDL-C-eFR;Concentration_of_large_LDL_particles;Cholesterol_esters_in_medium_LDL;Serum_S-VLDL-FC;S-VLDL-FC;Serum_IDL-L;IDL-L;Total_lipids_in_large_LDL;Total_lipids_in_small_LDL;Total_lipids_in_medium_LDL;Total_lipids_in_small_LDL;Serum_S-VLDL-PL;Serum_L-LDL-CE;Triglycerides_in_IDL;Serum_S-VLDL-C;S-VLDL-C;Serum_total_cholesterol;Albumin;Albumin;Concentration_of_small_LDL_particles;Concentration_of_large_LDL_particles;Total_lipids_in_small_LDL;Serum_S-LDL-L;S-LDL-L;Serum_M-LDL-CE;Cholesterol_esters_in_medium_LDL;Serum_IDL-P;Total_cholesterol_in_small_LDL;Serum_M-LDL-CE;M-LDL-CE;Total_cholesterol_in_LDL;Albumin;Cholesterol_esters_in_medium_LDL;Triglycerides_in_very_small_VLDL;Concentration_of_large_LDL_particles;Serum_S-VLDL-PL;Total_lipids_in_small_LDL;Total_lipids_in_medium_LDL;Cholesterol_esters_in_medium_LDL;Total_lipids_in_medium_LDL;Serum_total_cholesterol;Albumin;Glycoprotein_acetyls__mainly_a1Lacid_glycoprotein;Serum_L-LDL-L;Total_lipids_in_medium_LDL;Serum_M-LDL-CE;Total_cholesterol_in_small_VLDL;Serum_Serum-C;Serum-C;Serum_S-LDL-P;Serum_L-LDL-PL;Serum_XS-VLDL-L;XS-VLDL-L;Phospholipids_in_large_LDL;Serum_XS-VLDL-TG;Total_lipids_in_small_HDL;Total_lipids_in_medium_LDL;Total_cholesterol_in_small_LDL;Total_lipids_in_small_HDL;Glycoprotein_acetyls__mainly_a1Lacid_glycoprotein;Serum_Gp;Serum_Gp;Serum_S-LDL-L;Total_cholesterol_in_medium_LDL;Triglycerides_in_IDL;Serum_IDL-TG;IDL-TG;Total_cholesterol_in_LDL;Total_cholesterol_in_small_VLDL;Serum_ApoB;Serum_SM;SM;Concentration_of_medium_LDL_particles;Total_cholesterol_in_large_LDL;Total_lipids_in_small_LDL;Serum_Est-C;Serum_IDL-L;Serum_S-VLDL-PL;S-VLDL-PL;Cholesterol_esters_in_medium_LDL;Free_cholesterol;Albumin;Total_cholesterol_in_small_VLDL;Triglycerides_in_very_small_VLDL;Serum_S-HDL-TG;Serum_S-VLDL-FC;Total_cholesterol_in_LDL;	NA	NA	NA	NA	NA	NA	73765477;74265673;74265673;74265673;74177397;	-;-;-;-;rs72663045;	low_density_lipoprotein_cholesterol_measurement;low_density_lipoprotein_cholesterol_measurement;total_cholesterol_measurement;low_density_lipoprotein_cholesterol_measurement;Apolipoprotein_B;	Davis_et_al.;Davis_et_al.;Davis_et_al.;Davis_et_al.;Sinnott-Armstrong_et_al.;
4_4	4	70103826	78193293	S-LDL-CE	73768622	4:73768622:G:T	rs181948526	t	g	0.0154	0.477347	0.032941	1.382e-47	46.86	10	0.00665	No	COX18	ALB	Biology	114	Alb;ApoA1;ApoB;ApoBbyApoA1;DHA;EstC;FAw3;FAw6;FreeC;Gly;GlycA;HDL3-C;HDL-TG;IDL-C;IDL-CE;IDL-FC;IDL-L;IDL-P;IDL-PL;IDL-TG;LA;LDL-C;LDL-D;LDL-TG;L-HDL-CE_percent;L-HDL-C_percent;L-HDL-PL_percent;L-LDL-C;L-LDL-CE;L-LDL-CE_percent;L-LDL-C_percent;L-LDL-FC;L-LDL-FC_percent;L-LDL-L;L-LDL-P;L-LDL-PL;L-LDL-PL_percent;L-LDL-TG;L-VLDL-PL_percent;L-VLDL-TG_percent;M-HDL-CE_percent;M-HDL-TG;M-LDL-C;M-LDL-CE;M-LDL-CE_percent;M-LDL-C_percent;M-LDL-FC;M-LDL-FC_percent;M-LDL-L;M-LDL-P;M-LDL-PL;M-LDL-PL_percent;M-LDL-TG;M-LDL-TG_percent;MUFA;M-VLDL-C;M-VLDL-CE;M-VLDL-C_percent;M-VLDL-TG_percent;PC;Phe;PUFA;Remnant-C;Serum-C;Serum-TG;SFA;S-HDL-C;S-HDL-CE;S-HDL-CE_percent;S-HDL-C_percent;S-HDL-FC_percent;S-HDL-L;S-HDL-P;S-HDL-PL_percent;S-HDL-TG;S-LDL-C;S-LDL-CE;S-LDL-CE_percent;S-LDL-C_percent;S-LDL-FC;S-LDL-FC_percent;S-LDL-L;S-LDL-P;S-LDL-PL;S-LDL-PL_percent;S-LDL-TG;S-LDL-TG_percent;SM;S-VLDL-C;S-VLDL-CE;S-VLDL-FC;S-VLDL-L;S-VLDL-P;S-VLDL-PL;TotCho;TotFA;TotPG;VLDL-C;XL-HDL-FC_percent;XL-VLDL-FC_percent;XL-VLDL-PL_percent;XL-VLDL-TG_percent;XS-VLDL-C;XS-VLDL-CE;XS-VLDL-FC;XS-VLDL-L;XS-VLDL-P;XS-VLDL-PL;XS-VLDL-PL_percent;XS-VLDL-TG;XXL-VLDL-CE;XXL-VLDL-CE_percent;XXL-VLDL-C_percent;XXL-VLDL-TG_percent;	2	region_4_4_locus_1	intergenic_variant	NA	NA	NA	E4_HYPERCHOL (p=2.40104e-20); E4_LIPOPROT (p=3.92645e-23); E4_METABOLIA (p=7.89951e-15); J10_ASTHMACOPDKELA (p=2.28265e-09); J10_LOWCHRON (p=1.38363e-09); RX_STATIN (p=3.91742e-130);	NA	NA	rs114334772;rs114334772;rs183365738;rs115136538;rs185049786;rs143736900;rs143736900;rs150227972;rs185049786;rs144064722;rs114334772;rs16848079;rs16848079;rs181066897;rs181847072;rs75759928;rs183365738;rs181847072;rs151193598;rs115136538;rs150227972;rs181847072;rs150227972;rs143736900;rs150227972;rs143736900;rs181066897;rs114334772;rs115136538;rs181847072;rs114334772;rs16848079;rs16848079;rs115136538;rs181066897;rs183365738;rs16848079;rs16848079;rs115136538;rs144064722;rs183365738;rs16848079;rs16848079;rs144064722;rs115136538;rs143736900;rs16848079;rs16848079;rs183365738;rs143736900;rs16848079;rs16848079;rs143736900;rs150227972;rs183365738;rs115136538;rs151193598;rs116329419;rs151193598;rs16848079;rs16848079;rs115136538;rs16848079;rs16848079;rs150227972;rs181847072;rs151193598;rs183365738;rs16848079;rs16848079;rs115136538;rs144064722;rs115136538;rs185049786;rs114822153;rs114334772;rs80101718;rs16848079;rs16848079;rs150227972;rs143736900;rs151193598;rs16848079;rs16848079;rs143736900;rs150227972;rs114334772;rs183365738;rs16848079;rs16848079;rs150227972;rs144064722;rs16848079;rs16848079;rs115136538;rs183365738;rs115136538;rs114334772;rs181847072;rs114334772;rs116329419;rs114334772;rs183365738;rs151193598;rs114334772;rs114334772;rs143736900;rs144064722;rs144064722;rs114334772;rs16848079;rs16848079;rs181847072;rs183365738;rs150227972;rs151193598;rs115136538;rs150227972;rs185049786;rs115136538;rs150227972;rs151193598;rs144064722;rs151193598;rs181847072;rs185049786;rs181847072;rs143020481;rs183365738;rs115136538;rs183365738;rs115136538;rs16848079;rs16848079;rs144064722;rs114334772;rs16848079;rs16848079;rs150227972;rs115136538;rs185049786;rs115136538;rs114334772;rs181066897;rs144064722;rs16848079;rs16848079;rs143736900;rs183365738;rs181066897;rs181847072;rs114334772;rs181847072;rs115136538;rs143736900;rs143736900;rs144064722;rs144064722;rs183365738;rs143736900;rs183365738;rs16848079;rs16848079;rs183365738;rs181847072;rs185049786;rs116329419;rs114334772;rs144064722;rs150227972;rs143736900;rs150227972;rs16848079;rs16848079;rs185049786;rs150227972;rs150227972;rs144064722;rs115136538;rs114334772;rs151193598;rs151193598;rs143736900;rs114334772;rs144064722;rs150227972;rs181066897;rs114334772;rs144064722;rs151193598;rs114334772;rs151193598;rs115136538;rs115136538;rs114334772;rs185049786;rs114334772;rs115136538;rs116329419;rs114334772;rs185049786;rs151193598;rs114334772;rs185049786;rs181847072;rs144064722;rs115136538;rs16848079;rs16848079;rs114334772;rs114334772;rs114334772;rs151193598;rs143736900;rs183365738;rs143736900;rs143736900;rs115136538;rs181847072;rs151193598;rs115136538;rs144064722;rs144064722;rs16848079;rs16848079;rs150227972;rs183365738;rs16848079;rs16848079;rs185049786;rs115136538;rs114334772;rs114334772;rs150227972;rs144064722;rs181847072;rs16848079;rs16848079;rs185049786;rs144064722;rs16848079;rs16848079;rs16848079;rs16848079;rs181066897;rs143736900;rs181847072;rs183365738;rs114334772;rs114334772;rs181847072;rs16848079;rs16848079;rs151193598;rs181066897;rs151193598;rs185049786;rs144064722;rs150227972;rs16848079;rs16848079;rs114334772;rs185049786;rs114334772;rs151193598;rs16848079;rs16848079;rs185049786;rs11730766;rs181847072;rs181847072;rs151193598;rs115136538;rs151193598;rs143736900;rs181066897;rs151193598;rs144064722;rs146119844;rs181847072;rs114334772;rs183365738;rs115136538;rs183365738;rs16848079;rs16848079;rs115136538;rs114334772;rs16848079;rs16848079;rs185049786;rs114334772;rs144064722;rs150227972;rs181066897;rs151193598;rs143736900;rs115136538;rs78062195;rs115136538;rs151193598;rs183365738;rs16848079;rs16848079;rs151193598;rs150227972;rs115136538;rs16848079;rs16848079;rs181066897;rs181847072;rs181066897;rs115136538;rs114334772;rs16848079;rs16848079;rs143736900;rs151193598;rs181847072;rs151193598;rs151193598;rs114334772;rs114334772;rs181847072;	Serum_M-LDL-P;Serum_IDL-FC;Cholesterol_esters_in_medium_LDL;Serum_SM;Total_cholesterol_in_medium_LDL;Total_cholesterol_in_large_LDL;Triglycerides_in_IDL;Cholesterol_esters_in_medium_LDL;Total_lipids_in_medium_LDL;Phospholipids_in_medium_LDL;Serum_S-VLDL-P;Serum_IDL-P;IDL-P;Triglycerides_in_IDL;Total_lipids_in_large_LDL;Albumin;Total_cholesterol_in_large_LDL;Concentration_of_medium_LDL_particles;Esterified_cholesterol;Serum_IDL-L;Triglycerides_in_IDL;Free_cholesterol_in_large_LDL;Total_cholesterol_in_large_LDL;Total_cholesterol_in_LDL;Albumin;Triglycerides_in_very_small_VLDL;Total_cholesterol_in_LDL;Serum_XS-VLDL-L;Serum_M-LDL-P;Cholesterol_esters_in_large_LDL;Serum_FAw67;Serum_L-LDL-L;L-LDL-L;Serum_L-LDL-L;Concentration_of_small_LDL_particles;Total_cholesterol_in_LDL;Serum_M-LDL-P;M-LDL-P;Serum_IDL-C-eFR;Free_cholesterol;Triglycerides_in_very_small_VLDL;Serum_M-LDL-C;M-LDL-C;Albumin;Serum_LDL-C-eFR;Serum_total_cholesterol;Serum_Est-C;Est-C;Albumin;Total_lipids_in_large_LDL;Serum_M-LDL-L;M-LDL-L;Free_cholesterol_in_large_LDL;Total_cholesterol_in_LDL;Serum_total_cholesterol;Serum_M-LDL-PL;Free_cholesterol_in_large_LDL;Concentration_of_medium_LDL_particles;Total_lipids_in_IDL;Serum_S-LDL-C;S-LDL-C;Serum_M-LDL-L;Serum_Tot-C;Tot-C;Serum_total_cholesterol;Serum_total_cholesterol;Phospholipids_in_very_small_VLDL;Free_cholesterol_in_large_LDL;Serum_Gp;Gp;Serum_S-LDL-C;Total_cholesterol_in_medium_LDL;Serum_L-LDL-P;Total_lipids_in_small_LDL;Albumin;Serum_M-LDL-C;Albumin;Serum_L-LDL-P;L-LDL-P;Free_cholesterol_in_large_LDL;Concentration_of_medium_LDL_particles;Concentration_of_medium_LDL_particles;Serum_Alb;Alb;Cholesterol_esters_in_large_LDL;Total_lipids_in_large_LDL;Serum_IDL-C-eFR;Total_lipids_in_large_LDL;Serum_L-LDL-C;L-LDL-C;Glycoprotein_acetyls__mainly_a1Lacid_glycoprotein;Concentration_of_IDL_particles;Serum_L-LDL-CE;L-LDL-CE;Serum_S-VLDL-C;Concentration_of_medium_LDL_particles;Serum_M-LDL-C;Serum_SM;Phospholipids_in_medium_LDL;Serum_XS-VLDL-PL;Concentration_of_large_LDL_particles;Serum_IDL-TG;Glycoprotein_acetyls__mainly_a1Lacid_glycoprotein;Cholesterol_esters_in_medium_LDL;Serum_LDL-C-eFR;Serum_M-LDL-PL;Phospholipids_in_medium_LDL;Total_cholesterol_in_large_LDL;Total_lipids_in_medium_LDL;Serum_Est-C;Serum_XS-VLDL-TG;XS-VLDL-TG;Total_cholesterol_in_medium_LDL;Cholesterol_esters_in_large_LDL;Triglycerides_in_very_small_VLDL;Phospholipids_in_large_LDL;Serum_L-LDL-C;Concentration_of_medium_LDL_particles;Albumin;Serum_IDL-TG;Cholesterol_esters_in_large_LDL;Concentration_of_very_small_VLDL_particles;Free_cholesterol_in_large_LDL;Phospholipids_in_IDL;Concentration_of_large_LDL_particles;Total_cholesterol_in_large_LDL;Total_cholesterol_in_small_LDL;Albumin;Phospholipids_in_medium_LDL;Serum_Free-C;Triglycerides_in_small_HDL;Serum_L-LDL-CE;Serum_L-LDL-FC;L-LDL-FC;Concentration_of_small_LDL_particles;Serum_XS-VLDL-P;Serum_Free-C;Free-C;Phospholipids_in_medium_LDL;Serum_L-LDL-FC;Concentration_of_medium_LDL_particles;Serum_Alb;Serum_IDL-C;Concentration_of_large_LDL_particles;OmegaL6_fatty_acids;Serum_XS-VLDL-P;XS-VLDL-P;Total_cholesterol_in_medium_LDL;Concentration_of_IDL_particles;Total_cholesterol_in_medium_LDL;Triglycerides_in_small_HDL;Serum_S-LDL-P;Concentration_of_IDL_particles;Serum_IDL-P;Total_cholesterol_in_small_LDL;Concentration_of_large_LDL_particles;Total_cholesterol_in_small_LDL;Cholesterol_esters_in_large_LDL;Concentration_of_large_LDL_particles;Concentration_of_IDL_particles;Total_cholesterol_in_small_LDL;Serum_LDL-C;LDL-C;Total_cholesterol_in_medium_LDL;Total_cholesterol_in_small_VLDL;Free_cholesterol_in_large_LDL;Albumin;Serum_L-LDL-P;Total_lipids_in_large_LDL;Total_cholesterol_in_medium_LDL;Albumin;Concentration_of_IDL_particles;Serum_L-LDL-PL;L-LDL-PL;Total_lipids_in_large_LDL;Concentration_of_large_LDL_particles;Total_cholesterol_in_small_LDL;Total_cholesterol_in_LDL;Serum_XS-VLDL-TG;Serum_Tot-C;Concentration_of_small_LDL_particles;Total_cholesterol_in_large_LDL;Triglycerides_in_small_HDL;Serum_His/Phe;Total_lipids_in_small_LDL;Triglycerides_in_small_HDL;Total_lipids_in_medium_LDL;Serum_Gp;Concentration_of_medium_LDL_particles;Triglycerides_in_IDL;Serum_S-VLDL-C;Total_lipids_in_large_LDL;Serum_LDL-C;Serum_Serum-C;Serum_L-LDL-C;Glycoprotein_acetyls__mainly_a1Lacid_glycoprotein;Serum_LDL-C;Serum_S-VLDL-FC;Triglycerides_in_IDL;Serum_M-LDL-L;Total_cholesterol_in_small_LDL;Concentration_of_IDL_particles;Serum_L-LDL-FC;Triglycerides_in_IDL;Concentration_of_small_LDL_particles;Esterified_cholesterol;Serum_Tot-C;Serum_IDL-C-eFR;IDL-C-eFR;Serum_IDL-PL;Serum_S-VLDL-L;Serum_ApoB;Phospholipids_in_medium_LDL;Total_cholesterol_in_small_VLDL;Concentration_of_small_LDL_particles;Phospholipids_in_large_LDL;Concentration_of_small_LDL_particles;Serum_XS-VLDL-P;Phospholipids_in_large_LDL;Cholesterol_esters_in_large_LDL;Serum_L-LDL-PL;Total_lipids_in_IDL;Phospholipids_in_large_LDL;Serum_M-LDL-PL;M-LDL-PL;Concentration_of_small_LDL_particles;Phospholipids_in_large_LDL;Serum_S-LDL-P;S-LDL-P;Phenylalanine;Serum_Albumin;Serum_Free-C;Serum_Serum-C;Phospholipids_in_large_LDL;Triglycerides_in_IDL;Total_lipids_in_small_LDL;Serum_LDL-C-eFR;LDL-C-eFR;Concentration_of_large_LDL_particles;Cholesterol_esters_in_medium_LDL;Serum_S-VLDL-FC;S-VLDL-FC;Serum_IDL-L;IDL-L;Total_lipids_in_large_LDL;Total_lipids_in_small_LDL;Total_lipids_in_medium_LDL;Total_lipids_in_small_LDL;Serum_S-VLDL-PL;Serum_L-LDL-CE;Triglycerides_in_IDL;Serum_S-VLDL-C;S-VLDL-C;Serum_total_cholesterol;Albumin;Albumin;Concentration_of_small_LDL_particles;Concentration_of_large_LDL_particles;Total_lipids_in_small_LDL;Serum_S-LDL-L;S-LDL-L;Serum_M-LDL-CE;Cholesterol_esters_in_medium_LDL;Serum_IDL-P;Total_cholesterol_in_small_LDL;Serum_M-LDL-CE;M-LDL-CE;Total_cholesterol_in_LDL;Albumin;Cholesterol_esters_in_medium_LDL;Triglycerides_in_very_small_VLDL;Concentration_of_large_LDL_particles;Serum_S-VLDL-PL;Total_lipids_in_small_LDL;Total_lipids_in_medium_LDL;Cholesterol_esters_in_medium_LDL;Total_lipids_in_medium_LDL;Serum_total_cholesterol;Albumin;Glycoprotein_acetyls__mainly_a1Lacid_glycoprotein;Serum_L-LDL-L;Total_lipids_in_medium_LDL;Serum_M-LDL-CE;Total_cholesterol_in_small_VLDL;Serum_Serum-C;Serum-C;Serum_S-LDL-P;Serum_L-LDL-PL;Serum_XS-VLDL-L;XS-VLDL-L;Phospholipids_in_large_LDL;Serum_XS-VLDL-TG;Total_lipids_in_small_HDL;Total_lipids_in_medium_LDL;Total_cholesterol_in_small_LDL;Total_lipids_in_small_HDL;Glycoprotein_acetyls__mainly_a1Lacid_glycoprotein;Serum_Gp;Serum_Gp;Serum_S-LDL-L;Total_cholesterol_in_medium_LDL;Triglycerides_in_IDL;Serum_IDL-TG;IDL-TG;Total_cholesterol_in_LDL;Total_cholesterol_in_small_VLDL;Serum_ApoB;Serum_SM;SM;Concentration_of_medium_LDL_particles;Total_cholesterol_in_large_LDL;Total_lipids_in_small_LDL;Serum_Est-C;Serum_IDL-L;Serum_S-VLDL-PL;S-VLDL-PL;Cholesterol_esters_in_medium_LDL;Free_cholesterol;Albumin;Total_cholesterol_in_small_VLDL;Triglycerides_in_very_small_VLDL;Serum_S-HDL-TG;Serum_S-VLDL-FC;Total_cholesterol_in_LDL;	NA	NA	NA	NA	NA	NA	73765477;74265673;74265673;74265673;74177397;	-;-;-;-;rs72663045;	low_density_lipoprotein_cholesterol_measurement;low_density_lipoprotein_cholesterol_measurement;total_cholesterol_measurement;low_density_lipoprotein_cholesterol_measurement;Apolipoprotein_B;	Davis_et_al.;Davis_et_al.;Davis_et_al.;Davis_et_al.;Sinnott-Armstrong_et_al.;
4_4	4	70103826	78193293	M-LDL-C	73768622	4:73768622:G:T	rs181948526	t	g	0.0154	0.474089	0.0329285	5.363e-47	46.27	10	0.02092	No	COX18	ALB	Biology	114	Alb;ApoA1;ApoB;ApoBbyApoA1;DHA;EstC;FAw3;FAw6;FreeC;Gly;GlycA;HDL3-C;HDL-TG;IDL-C;IDL-CE;IDL-FC;IDL-L;IDL-P;IDL-PL;IDL-TG;LA;LDL-C;LDL-D;LDL-TG;L-HDL-CE_percent;L-HDL-C_percent;L-HDL-PL_percent;L-LDL-C;L-LDL-CE;L-LDL-CE_percent;L-LDL-C_percent;L-LDL-FC;L-LDL-FC_percent;L-LDL-L;L-LDL-P;L-LDL-PL;L-LDL-PL_percent;L-LDL-TG;L-VLDL-PL_percent;L-VLDL-TG_percent;M-HDL-CE_percent;M-HDL-TG;M-LDL-C;M-LDL-CE;M-LDL-CE_percent;M-LDL-C_percent;M-LDL-FC;M-LDL-FC_percent;M-LDL-L;M-LDL-P;M-LDL-PL;M-LDL-PL_percent;M-LDL-TG;M-LDL-TG_percent;MUFA;M-VLDL-C;M-VLDL-CE;M-VLDL-C_percent;M-VLDL-TG_percent;PC;Phe;PUFA;Remnant-C;Serum-C;Serum-TG;SFA;S-HDL-C;S-HDL-CE;S-HDL-CE_percent;S-HDL-C_percent;S-HDL-FC_percent;S-HDL-L;S-HDL-P;S-HDL-PL_percent;S-HDL-TG;S-LDL-C;S-LDL-CE;S-LDL-CE_percent;S-LDL-C_percent;S-LDL-FC;S-LDL-FC_percent;S-LDL-L;S-LDL-P;S-LDL-PL;S-LDL-PL_percent;S-LDL-TG;S-LDL-TG_percent;SM;S-VLDL-C;S-VLDL-CE;S-VLDL-FC;S-VLDL-L;S-VLDL-P;S-VLDL-PL;TotCho;TotFA;TotPG;VLDL-C;XL-HDL-FC_percent;XL-VLDL-FC_percent;XL-VLDL-PL_percent;XL-VLDL-TG_percent;XS-VLDL-C;XS-VLDL-CE;XS-VLDL-FC;XS-VLDL-L;XS-VLDL-P;XS-VLDL-PL;XS-VLDL-PL_percent;XS-VLDL-TG;XXL-VLDL-CE;XXL-VLDL-CE_percent;XXL-VLDL-C_percent;XXL-VLDL-TG_percent;	2	region_4_4_locus_1	intergenic_variant	NA	NA	NA	E4_HYPERCHOL (p=2.40104e-20); E4_LIPOPROT (p=3.92645e-23); E4_METABOLIA (p=7.89951e-15); J10_ASTHMACOPDKELA (p=2.28265e-09); J10_LOWCHRON (p=1.38363e-09); RX_STATIN (p=3.91742e-130);	NA	NA	rs114334772;rs114334772;rs183365738;rs115136538;rs185049786;rs143736900;rs143736900;rs150227972;rs185049786;rs144064722;rs114334772;rs16848079;rs16848079;rs181066897;rs181847072;rs75759928;rs183365738;rs181847072;rs151193598;rs115136538;rs150227972;rs181847072;rs150227972;rs143736900;rs150227972;rs143736900;rs181066897;rs114334772;rs115136538;rs181847072;rs114334772;rs16848079;rs16848079;rs115136538;rs181066897;rs183365738;rs16848079;rs16848079;rs115136538;rs144064722;rs183365738;rs16848079;rs16848079;rs144064722;rs115136538;rs143736900;rs16848079;rs16848079;rs183365738;rs143736900;rs16848079;rs16848079;rs143736900;rs150227972;rs183365738;rs115136538;rs151193598;rs116329419;rs151193598;rs16848079;rs16848079;rs115136538;rs16848079;rs16848079;rs150227972;rs181847072;rs151193598;rs183365738;rs16848079;rs16848079;rs115136538;rs144064722;rs115136538;rs185049786;rs114822153;rs114334772;rs80101718;rs16848079;rs16848079;rs150227972;rs143736900;rs151193598;rs16848079;rs16848079;rs143736900;rs150227972;rs114334772;rs183365738;rs16848079;rs16848079;rs150227972;rs144064722;rs16848079;rs16848079;rs115136538;rs183365738;rs115136538;rs114334772;rs181847072;rs114334772;rs116329419;rs114334772;rs183365738;rs151193598;rs114334772;rs114334772;rs143736900;rs144064722;rs144064722;rs114334772;rs16848079;rs16848079;rs181847072;rs183365738;rs150227972;rs151193598;rs115136538;rs150227972;rs185049786;rs115136538;rs150227972;rs151193598;rs144064722;rs151193598;rs181847072;rs185049786;rs181847072;rs143020481;rs183365738;rs115136538;rs183365738;rs115136538;rs16848079;rs16848079;rs144064722;rs114334772;rs16848079;rs16848079;rs150227972;rs115136538;rs185049786;rs115136538;rs114334772;rs181066897;rs144064722;rs16848079;rs16848079;rs143736900;rs183365738;rs181066897;rs181847072;rs114334772;rs181847072;rs115136538;rs143736900;rs143736900;rs144064722;rs144064722;rs183365738;rs143736900;rs183365738;rs16848079;rs16848079;rs183365738;rs181847072;rs185049786;rs116329419;rs114334772;rs144064722;rs150227972;rs143736900;rs150227972;rs16848079;rs16848079;rs185049786;rs150227972;rs150227972;rs144064722;rs115136538;rs114334772;rs151193598;rs151193598;rs143736900;rs114334772;rs144064722;rs150227972;rs181066897;rs114334772;rs144064722;rs151193598;rs114334772;rs151193598;rs115136538;rs115136538;rs114334772;rs185049786;rs114334772;rs115136538;rs116329419;rs114334772;rs185049786;rs151193598;rs114334772;rs185049786;rs181847072;rs144064722;rs115136538;rs16848079;rs16848079;rs114334772;rs114334772;rs114334772;rs151193598;rs143736900;rs183365738;rs143736900;rs143736900;rs115136538;rs181847072;rs151193598;rs115136538;rs144064722;rs144064722;rs16848079;rs16848079;rs150227972;rs183365738;rs16848079;rs16848079;rs185049786;rs115136538;rs114334772;rs114334772;rs150227972;rs144064722;rs181847072;rs16848079;rs16848079;rs185049786;rs144064722;rs16848079;rs16848079;rs16848079;rs16848079;rs181066897;rs143736900;rs181847072;rs183365738;rs114334772;rs114334772;rs181847072;rs16848079;rs16848079;rs151193598;rs181066897;rs151193598;rs185049786;rs144064722;rs150227972;rs16848079;rs16848079;rs114334772;rs185049786;rs114334772;rs151193598;rs16848079;rs16848079;rs185049786;rs11730766;rs181847072;rs181847072;rs151193598;rs115136538;rs151193598;rs143736900;rs181066897;rs151193598;rs144064722;rs146119844;rs181847072;rs114334772;rs183365738;rs115136538;rs183365738;rs16848079;rs16848079;rs115136538;rs114334772;rs16848079;rs16848079;rs185049786;rs114334772;rs144064722;rs150227972;rs181066897;rs151193598;rs143736900;rs115136538;rs78062195;rs115136538;rs151193598;rs183365738;rs16848079;rs16848079;rs151193598;rs150227972;rs115136538;rs16848079;rs16848079;rs181066897;rs181847072;rs181066897;rs115136538;rs114334772;rs16848079;rs16848079;rs143736900;rs151193598;rs181847072;rs151193598;rs151193598;rs114334772;rs114334772;rs181847072;	Serum_M-LDL-P;Serum_IDL-FC;Cholesterol_esters_in_medium_LDL;Serum_SM;Total_cholesterol_in_medium_LDL;Total_cholesterol_in_large_LDL;Triglycerides_in_IDL;Cholesterol_esters_in_medium_LDL;Total_lipids_in_medium_LDL;Phospholipids_in_medium_LDL;Serum_S-VLDL-P;Serum_IDL-P;IDL-P;Triglycerides_in_IDL;Total_lipids_in_large_LDL;Albumin;Total_cholesterol_in_large_LDL;Concentration_of_medium_LDL_particles;Esterified_cholesterol;Serum_IDL-L;Triglycerides_in_IDL;Free_cholesterol_in_large_LDL;Total_cholesterol_in_large_LDL;Total_cholesterol_in_LDL;Albumin;Triglycerides_in_very_small_VLDL;Total_cholesterol_in_LDL;Serum_XS-VLDL-L;Serum_M-LDL-P;Cholesterol_esters_in_large_LDL;Serum_FAw67;Serum_L-LDL-L;L-LDL-L;Serum_L-LDL-L;Concentration_of_small_LDL_particles;Total_cholesterol_in_LDL;Serum_M-LDL-P;M-LDL-P;Serum_IDL-C-eFR;Free_cholesterol;Triglycerides_in_very_small_VLDL;Serum_M-LDL-C;M-LDL-C;Albumin;Serum_LDL-C-eFR;Serum_total_cholesterol;Serum_Est-C;Est-C;Albumin;Total_lipids_in_large_LDL;Serum_M-LDL-L;M-LDL-L;Free_cholesterol_in_large_LDL;Total_cholesterol_in_LDL;Serum_total_cholesterol;Serum_M-LDL-PL;Free_cholesterol_in_large_LDL;Concentration_of_medium_LDL_particles;Total_lipids_in_IDL;Serum_S-LDL-C;S-LDL-C;Serum_M-LDL-L;Serum_Tot-C;Tot-C;Serum_total_cholesterol;Serum_total_cholesterol;Phospholipids_in_very_small_VLDL;Free_cholesterol_in_large_LDL;Serum_Gp;Gp;Serum_S-LDL-C;Total_cholesterol_in_medium_LDL;Serum_L-LDL-P;Total_lipids_in_small_LDL;Albumin;Serum_M-LDL-C;Albumin;Serum_L-LDL-P;L-LDL-P;Free_cholesterol_in_large_LDL;Concentration_of_medium_LDL_particles;Concentration_of_medium_LDL_particles;Serum_Alb;Alb;Cholesterol_esters_in_large_LDL;Total_lipids_in_large_LDL;Serum_IDL-C-eFR;Total_lipids_in_large_LDL;Serum_L-LDL-C;L-LDL-C;Glycoprotein_acetyls__mainly_a1Lacid_glycoprotein;Concentration_of_IDL_particles;Serum_L-LDL-CE;L-LDL-CE;Serum_S-VLDL-C;Concentration_of_medium_LDL_particles;Serum_M-LDL-C;Serum_SM;Phospholipids_in_medium_LDL;Serum_XS-VLDL-PL;Concentration_of_large_LDL_particles;Serum_IDL-TG;Glycoprotein_acetyls__mainly_a1Lacid_glycoprotein;Cholesterol_esters_in_medium_LDL;Serum_LDL-C-eFR;Serum_M-LDL-PL;Phospholipids_in_medium_LDL;Total_cholesterol_in_large_LDL;Total_lipids_in_medium_LDL;Serum_Est-C;Serum_XS-VLDL-TG;XS-VLDL-TG;Total_cholesterol_in_medium_LDL;Cholesterol_esters_in_large_LDL;Triglycerides_in_very_small_VLDL;Phospholipids_in_large_LDL;Serum_L-LDL-C;Concentration_of_medium_LDL_particles;Albumin;Serum_IDL-TG;Cholesterol_esters_in_large_LDL;Concentration_of_very_small_VLDL_particles;Free_cholesterol_in_large_LDL;Phospholipids_in_IDL;Concentration_of_large_LDL_particles;Total_cholesterol_in_large_LDL;Total_cholesterol_in_small_LDL;Albumin;Phospholipids_in_medium_LDL;Serum_Free-C;Triglycerides_in_small_HDL;Serum_L-LDL-CE;Serum_L-LDL-FC;L-LDL-FC;Concentration_of_small_LDL_particles;Serum_XS-VLDL-P;Serum_Free-C;Free-C;Phospholipids_in_medium_LDL;Serum_L-LDL-FC;Concentration_of_medium_LDL_particles;Serum_Alb;Serum_IDL-C;Concentration_of_large_LDL_particles;OmegaL6_fatty_acids;Serum_XS-VLDL-P;XS-VLDL-P;Total_cholesterol_in_medium_LDL;Concentration_of_IDL_particles;Total_cholesterol_in_medium_LDL;Triglycerides_in_small_HDL;Serum_S-LDL-P;Concentration_of_IDL_particles;Serum_IDL-P;Total_cholesterol_in_small_LDL;Concentration_of_large_LDL_particles;Total_cholesterol_in_small_LDL;Cholesterol_esters_in_large_LDL;Concentration_of_large_LDL_particles;Concentration_of_IDL_particles;Total_cholesterol_in_small_LDL;Serum_LDL-C;LDL-C;Total_cholesterol_in_medium_LDL;Total_cholesterol_in_small_VLDL;Free_cholesterol_in_large_LDL;Albumin;Serum_L-LDL-P;Total_lipids_in_large_LDL;Total_cholesterol_in_medium_LDL;Albumin;Concentration_of_IDL_particles;Serum_L-LDL-PL;L-LDL-PL;Total_lipids_in_large_LDL;Concentration_of_large_LDL_particles;Total_cholesterol_in_small_LDL;Total_cholesterol_in_LDL;Serum_XS-VLDL-TG;Serum_Tot-C;Concentration_of_small_LDL_particles;Total_cholesterol_in_large_LDL;Triglycerides_in_small_HDL;Serum_His/Phe;Total_lipids_in_small_LDL;Triglycerides_in_small_HDL;Total_lipids_in_medium_LDL;Serum_Gp;Concentration_of_medium_LDL_particles;Triglycerides_in_IDL;Serum_S-VLDL-C;Total_lipids_in_large_LDL;Serum_LDL-C;Serum_Serum-C;Serum_L-LDL-C;Glycoprotein_acetyls__mainly_a1Lacid_glycoprotein;Serum_LDL-C;Serum_S-VLDL-FC;Triglycerides_in_IDL;Serum_M-LDL-L;Total_cholesterol_in_small_LDL;Concentration_of_IDL_particles;Serum_L-LDL-FC;Triglycerides_in_IDL;Concentration_of_small_LDL_particles;Esterified_cholesterol;Serum_Tot-C;Serum_IDL-C-eFR;IDL-C-eFR;Serum_IDL-PL;Serum_S-VLDL-L;Serum_ApoB;Phospholipids_in_medium_LDL;Total_cholesterol_in_small_VLDL;Concentration_of_small_LDL_particles;Phospholipids_in_large_LDL;Concentration_of_small_LDL_particles;Serum_XS-VLDL-P;Phospholipids_in_large_LDL;Cholesterol_esters_in_large_LDL;Serum_L-LDL-PL;Total_lipids_in_IDL;Phospholipids_in_large_LDL;Serum_M-LDL-PL;M-LDL-PL;Concentration_of_small_LDL_particles;Phospholipids_in_large_LDL;Serum_S-LDL-P;S-LDL-P;Phenylalanine;Serum_Albumin;Serum_Free-C;Serum_Serum-C;Phospholipids_in_large_LDL;Triglycerides_in_IDL;Total_lipids_in_small_LDL;Serum_LDL-C-eFR;LDL-C-eFR;Concentration_of_large_LDL_particles;Cholesterol_esters_in_medium_LDL;Serum_S-VLDL-FC;S-VLDL-FC;Serum_IDL-L;IDL-L;Total_lipids_in_large_LDL;Total_lipids_in_small_LDL;Total_lipids_in_medium_LDL;Total_lipids_in_small_LDL;Serum_S-VLDL-PL;Serum_L-LDL-CE;Triglycerides_in_IDL;Serum_S-VLDL-C;S-VLDL-C;Serum_total_cholesterol;Albumin;Albumin;Concentration_of_small_LDL_particles;Concentration_of_large_LDL_particles;Total_lipids_in_small_LDL;Serum_S-LDL-L;S-LDL-L;Serum_M-LDL-CE;Cholesterol_esters_in_medium_LDL;Serum_IDL-P;Total_cholesterol_in_small_LDL;Serum_M-LDL-CE;M-LDL-CE;Total_cholesterol_in_LDL;Albumin;Cholesterol_esters_in_medium_LDL;Triglycerides_in_very_small_VLDL;Concentration_of_large_LDL_particles;Serum_S-VLDL-PL;Total_lipids_in_small_LDL;Total_lipids_in_medium_LDL;Cholesterol_esters_in_medium_LDL;Total_lipids_in_medium_LDL;Serum_total_cholesterol;Albumin;Glycoprotein_acetyls__mainly_a1Lacid_glycoprotein;Serum_L-LDL-L;Total_lipids_in_medium_LDL;Serum_M-LDL-CE;Total_cholesterol_in_small_VLDL;Serum_Serum-C;Serum-C;Serum_S-LDL-P;Serum_L-LDL-PL;Serum_XS-VLDL-L;XS-VLDL-L;Phospholipids_in_large_LDL;Serum_XS-VLDL-TG;Total_lipids_in_small_HDL;Total_lipids_in_medium_LDL;Total_cholesterol_in_small_LDL;Total_lipids_in_small_HDL;Glycoprotein_acetyls__mainly_a1Lacid_glycoprotein;Serum_Gp;Serum_Gp;Serum_S-LDL-L;Total_cholesterol_in_medium_LDL;Triglycerides_in_IDL;Serum_IDL-TG;IDL-TG;Total_cholesterol_in_LDL;Total_cholesterol_in_small_VLDL;Serum_ApoB;Serum_SM;SM;Concentration_of_medium_LDL_particles;Total_cholesterol_in_large_LDL;Total_lipids_in_small_LDL;Serum_Est-C;Serum_IDL-L;Serum_S-VLDL-PL;S-VLDL-PL;Cholesterol_esters_in_medium_LDL;Free_cholesterol;Albumin;Total_cholesterol_in_small_VLDL;Triglycerides_in_very_small_VLDL;Serum_S-HDL-TG;Serum_S-VLDL-FC;Total_cholesterol_in_LDL;	NA	NA	NA	NA	NA	NA	73765477;74265673;74265673;74265673;74177397;	-;-;-;-;rs72663045;	low_density_lipoprotein_cholesterol_measurement;low_density_lipoprotein_cholesterol_measurement;total_cholesterol_measurement;low_density_lipoprotein_cholesterol_measurement;Apolipoprotein_B;	Davis_et_al.;Davis_et_al.;Davis_et_al.;Davis_et_al.;Sinnott-Armstrong_et_al.;
4_4	4	70103826	78193293	L-LDL-P	73768622	4:73768622:G:T	rs181948526	t	g	0.0154	0.46909	0.0329154	4.395e-46	45.36	10	0.03821	No	COX18	ALB	Biology	114	Alb;ApoA1;ApoB;ApoBbyApoA1;DHA;EstC;FAw3;FAw6;FreeC;Gly;GlycA;HDL3-C;HDL-TG;IDL-C;IDL-CE;IDL-FC;IDL-L;IDL-P;IDL-PL;IDL-TG;LA;LDL-C;LDL-D;LDL-TG;L-HDL-CE_percent;L-HDL-C_percent;L-HDL-PL_percent;L-LDL-C;L-LDL-CE;L-LDL-CE_percent;L-LDL-C_percent;L-LDL-FC;L-LDL-FC_percent;L-LDL-L;L-LDL-P;L-LDL-PL;L-LDL-PL_percent;L-LDL-TG;L-VLDL-PL_percent;L-VLDL-TG_percent;M-HDL-CE_percent;M-HDL-TG;M-LDL-C;M-LDL-CE;M-LDL-CE_percent;M-LDL-C_percent;M-LDL-FC;M-LDL-FC_percent;M-LDL-L;M-LDL-P;M-LDL-PL;M-LDL-PL_percent;M-LDL-TG;M-LDL-TG_percent;MUFA;M-VLDL-C;M-VLDL-CE;M-VLDL-C_percent;M-VLDL-TG_percent;PC;Phe;PUFA;Remnant-C;Serum-C;Serum-TG;SFA;S-HDL-C;S-HDL-CE;S-HDL-CE_percent;S-HDL-C_percent;S-HDL-FC_percent;S-HDL-L;S-HDL-P;S-HDL-PL_percent;S-HDL-TG;S-LDL-C;S-LDL-CE;S-LDL-CE_percent;S-LDL-C_percent;S-LDL-FC;S-LDL-FC_percent;S-LDL-L;S-LDL-P;S-LDL-PL;S-LDL-PL_percent;S-LDL-TG;S-LDL-TG_percent;SM;S-VLDL-C;S-VLDL-CE;S-VLDL-FC;S-VLDL-L;S-VLDL-P;S-VLDL-PL;TotCho;TotFA;TotPG;VLDL-C;XL-HDL-FC_percent;XL-VLDL-FC_percent;XL-VLDL-PL_percent;XL-VLDL-TG_percent;XS-VLDL-C;XS-VLDL-CE;XS-VLDL-FC;XS-VLDL-L;XS-VLDL-P;XS-VLDL-PL;XS-VLDL-PL_percent;XS-VLDL-TG;XXL-VLDL-CE;XXL-VLDL-CE_percent;XXL-VLDL-C_percent;XXL-VLDL-TG_percent;	2	region_4_4_locus_1	intergenic_variant	NA	NA	NA	E4_HYPERCHOL (p=2.40104e-20); E4_LIPOPROT (p=3.92645e-23); E4_METABOLIA (p=7.89951e-15); J10_ASTHMACOPDKELA (p=2.28265e-09); J10_LOWCHRON (p=1.38363e-09); RX_STATIN (p=3.91742e-130);	NA	NA	rs114334772;rs114334772;rs183365738;rs115136538;rs185049786;rs143736900;rs143736900;rs150227972;rs185049786;rs144064722;rs114334772;rs16848079;rs16848079;rs181066897;rs181847072;rs75759928;rs183365738;rs181847072;rs151193598;rs115136538;rs150227972;rs181847072;rs150227972;rs143736900;rs150227972;rs143736900;rs181066897;rs114334772;rs115136538;rs181847072;rs114334772;rs16848079;rs16848079;rs115136538;rs181066897;rs183365738;rs16848079;rs16848079;rs115136538;rs144064722;rs183365738;rs16848079;rs16848079;rs144064722;rs115136538;rs143736900;rs16848079;rs16848079;rs183365738;rs143736900;rs16848079;rs16848079;rs143736900;rs150227972;rs183365738;rs115136538;rs151193598;rs116329419;rs151193598;rs16848079;rs16848079;rs115136538;rs16848079;rs16848079;rs150227972;rs181847072;rs151193598;rs183365738;rs16848079;rs16848079;rs115136538;rs144064722;rs115136538;rs185049786;rs114822153;rs114334772;rs80101718;rs16848079;rs16848079;rs150227972;rs143736900;rs151193598;rs16848079;rs16848079;rs143736900;rs150227972;rs114334772;rs183365738;rs16848079;rs16848079;rs150227972;rs144064722;rs16848079;rs16848079;rs115136538;rs183365738;rs115136538;rs114334772;rs181847072;rs114334772;rs116329419;rs114334772;rs183365738;rs151193598;rs114334772;rs114334772;rs143736900;rs144064722;rs144064722;rs114334772;rs16848079;rs16848079;rs181847072;rs183365738;rs150227972;rs151193598;rs115136538;rs150227972;rs185049786;rs115136538;rs150227972;rs151193598;rs144064722;rs151193598;rs181847072;rs185049786;rs181847072;rs143020481;rs183365738;rs115136538;rs183365738;rs115136538;rs16848079;rs16848079;rs144064722;rs114334772;rs16848079;rs16848079;rs150227972;rs115136538;rs185049786;rs115136538;rs114334772;rs181066897;rs144064722;rs16848079;rs16848079;rs143736900;rs183365738;rs181066897;rs181847072;rs114334772;rs181847072;rs115136538;rs143736900;rs143736900;rs144064722;rs144064722;rs183365738;rs143736900;rs183365738;rs16848079;rs16848079;rs183365738;rs181847072;rs185049786;rs116329419;rs114334772;rs144064722;rs150227972;rs143736900;rs150227972;rs16848079;rs16848079;rs185049786;rs150227972;rs150227972;rs144064722;rs115136538;rs114334772;rs151193598;rs151193598;rs143736900;rs114334772;rs144064722;rs150227972;rs181066897;rs114334772;rs144064722;rs151193598;rs114334772;rs151193598;rs115136538;rs115136538;rs114334772;rs185049786;rs114334772;rs115136538;rs116329419;rs114334772;rs185049786;rs151193598;rs114334772;rs185049786;rs181847072;rs144064722;rs115136538;rs16848079;rs16848079;rs114334772;rs114334772;rs114334772;rs151193598;rs143736900;rs183365738;rs143736900;rs143736900;rs115136538;rs181847072;rs151193598;rs115136538;rs144064722;rs144064722;rs16848079;rs16848079;rs150227972;rs183365738;rs16848079;rs16848079;rs185049786;rs115136538;rs114334772;rs114334772;rs150227972;rs144064722;rs181847072;rs16848079;rs16848079;rs185049786;rs144064722;rs16848079;rs16848079;rs16848079;rs16848079;rs181066897;rs143736900;rs181847072;rs183365738;rs114334772;rs114334772;rs181847072;rs16848079;rs16848079;rs151193598;rs181066897;rs151193598;rs185049786;rs144064722;rs150227972;rs16848079;rs16848079;rs114334772;rs185049786;rs114334772;rs151193598;rs16848079;rs16848079;rs185049786;rs11730766;rs181847072;rs181847072;rs151193598;rs115136538;rs151193598;rs143736900;rs181066897;rs151193598;rs144064722;rs146119844;rs181847072;rs114334772;rs183365738;rs115136538;rs183365738;rs16848079;rs16848079;rs115136538;rs114334772;rs16848079;rs16848079;rs185049786;rs114334772;rs144064722;rs150227972;rs181066897;rs151193598;rs143736900;rs115136538;rs78062195;rs115136538;rs151193598;rs183365738;rs16848079;rs16848079;rs151193598;rs150227972;rs115136538;rs16848079;rs16848079;rs181066897;rs181847072;rs181066897;rs115136538;rs114334772;rs16848079;rs16848079;rs143736900;rs151193598;rs181847072;rs151193598;rs151193598;rs114334772;rs114334772;rs181847072;	Serum_M-LDL-P;Serum_IDL-FC;Cholesterol_esters_in_medium_LDL;Serum_SM;Total_cholesterol_in_medium_LDL;Total_cholesterol_in_large_LDL;Triglycerides_in_IDL;Cholesterol_esters_in_medium_LDL;Total_lipids_in_medium_LDL;Phospholipids_in_medium_LDL;Serum_S-VLDL-P;Serum_IDL-P;IDL-P;Triglycerides_in_IDL;Total_lipids_in_large_LDL;Albumin;Total_cholesterol_in_large_LDL;Concentration_of_medium_LDL_particles;Esterified_cholesterol;Serum_IDL-L;Triglycerides_in_IDL;Free_cholesterol_in_large_LDL;Total_cholesterol_in_large_LDL;Total_cholesterol_in_LDL;Albumin;Triglycerides_in_very_small_VLDL;Total_cholesterol_in_LDL;Serum_XS-VLDL-L;Serum_M-LDL-P;Cholesterol_esters_in_large_LDL;Serum_FAw67;Serum_L-LDL-L;L-LDL-L;Serum_L-LDL-L;Concentration_of_small_LDL_particles;Total_cholesterol_in_LDL;Serum_M-LDL-P;M-LDL-P;Serum_IDL-C-eFR;Free_cholesterol;Triglycerides_in_very_small_VLDL;Serum_M-LDL-C;M-LDL-C;Albumin;Serum_LDL-C-eFR;Serum_total_cholesterol;Serum_Est-C;Est-C;Albumin;Total_lipids_in_large_LDL;Serum_M-LDL-L;M-LDL-L;Free_cholesterol_in_large_LDL;Total_cholesterol_in_LDL;Serum_total_cholesterol;Serum_M-LDL-PL;Free_cholesterol_in_large_LDL;Concentration_of_medium_LDL_particles;Total_lipids_in_IDL;Serum_S-LDL-C;S-LDL-C;Serum_M-LDL-L;Serum_Tot-C;Tot-C;Serum_total_cholesterol;Serum_total_cholesterol;Phospholipids_in_very_small_VLDL;Free_cholesterol_in_large_LDL;Serum_Gp;Gp;Serum_S-LDL-C;Total_cholesterol_in_medium_LDL;Serum_L-LDL-P;Total_lipids_in_small_LDL;Albumin;Serum_M-LDL-C;Albumin;Serum_L-LDL-P;L-LDL-P;Free_cholesterol_in_large_LDL;Concentration_of_medium_LDL_particles;Concentration_of_medium_LDL_particles;Serum_Alb;Alb;Cholesterol_esters_in_large_LDL;Total_lipids_in_large_LDL;Serum_IDL-C-eFR;Total_lipids_in_large_LDL;Serum_L-LDL-C;L-LDL-C;Glycoprotein_acetyls__mainly_a1Lacid_glycoprotein;Concentration_of_IDL_particles;Serum_L-LDL-CE;L-LDL-CE;Serum_S-VLDL-C;Concentration_of_medium_LDL_particles;Serum_M-LDL-C;Serum_SM;Phospholipids_in_medium_LDL;Serum_XS-VLDL-PL;Concentration_of_large_LDL_particles;Serum_IDL-TG;Glycoprotein_acetyls__mainly_a1Lacid_glycoprotein;Cholesterol_esters_in_medium_LDL;Serum_LDL-C-eFR;Serum_M-LDL-PL;Phospholipids_in_medium_LDL;Total_cholesterol_in_large_LDL;Total_lipids_in_medium_LDL;Serum_Est-C;Serum_XS-VLDL-TG;XS-VLDL-TG;Total_cholesterol_in_medium_LDL;Cholesterol_esters_in_large_LDL;Triglycerides_in_very_small_VLDL;Phospholipids_in_large_LDL;Serum_L-LDL-C;Concentration_of_medium_LDL_particles;Albumin;Serum_IDL-TG;Cholesterol_esters_in_large_LDL;Concentration_of_very_small_VLDL_particles;Free_cholesterol_in_large_LDL;Phospholipids_in_IDL;Concentration_of_large_LDL_particles;Total_cholesterol_in_large_LDL;Total_cholesterol_in_small_LDL;Albumin;Phospholipids_in_medium_LDL;Serum_Free-C;Triglycerides_in_small_HDL;Serum_L-LDL-CE;Serum_L-LDL-FC;L-LDL-FC;Concentration_of_small_LDL_particles;Serum_XS-VLDL-P;Serum_Free-C;Free-C;Phospholipids_in_medium_LDL;Serum_L-LDL-FC;Concentration_of_medium_LDL_particles;Serum_Alb;Serum_IDL-C;Concentration_of_large_LDL_particles;OmegaL6_fatty_acids;Serum_XS-VLDL-P;XS-VLDL-P;Total_cholesterol_in_medium_LDL;Concentration_of_IDL_particles;Total_cholesterol_in_medium_LDL;Triglycerides_in_small_HDL;Serum_S-LDL-P;Concentration_of_IDL_particles;Serum_IDL-P;Total_cholesterol_in_small_LDL;Concentration_of_large_LDL_particles;Total_cholesterol_in_small_LDL;Cholesterol_esters_in_large_LDL;Concentration_of_large_LDL_particles;Concentration_of_IDL_particles;Total_cholesterol_in_small_LDL;Serum_LDL-C;LDL-C;Total_cholesterol_in_medium_LDL;Total_cholesterol_in_small_VLDL;Free_cholesterol_in_large_LDL;Albumin;Serum_L-LDL-P;Total_lipids_in_large_LDL;Total_cholesterol_in_medium_LDL;Albumin;Concentration_of_IDL_particles;Serum_L-LDL-PL;L-LDL-PL;Total_lipids_in_large_LDL;Concentration_of_large_LDL_particles;Total_cholesterol_in_small_LDL;Total_cholesterol_in_LDL;Serum_XS-VLDL-TG;Serum_Tot-C;Concentration_of_small_LDL_particles;Total_cholesterol_in_large_LDL;Triglycerides_in_small_HDL;Serum_His/Phe;Total_lipids_in_small_LDL;Triglycerides_in_small_HDL;Total_lipids_in_medium_LDL;Serum_Gp;Concentration_of_medium_LDL_particles;Triglycerides_in_IDL;Serum_S-VLDL-C;Total_lipids_in_large_LDL;Serum_LDL-C;Serum_Serum-C;Serum_L-LDL-C;Glycoprotein_acetyls__mainly_a1Lacid_glycoprotein;Serum_LDL-C;Serum_S-VLDL-FC;Triglycerides_in_IDL;Serum_M-LDL-L;Total_cholesterol_in_small_LDL;Concentration_of_IDL_particles;Serum_L-LDL-FC;Triglycerides_in_IDL;Concentration_of_small_LDL_particles;Esterified_cholesterol;Serum_Tot-C;Serum_IDL-C-eFR;IDL-C-eFR;Serum_IDL-PL;Serum_S-VLDL-L;Serum_ApoB;Phospholipids_in_medium_LDL;Total_cholesterol_in_small_VLDL;Concentration_of_small_LDL_particles;Phospholipids_in_large_LDL;Concentration_of_small_LDL_particles;Serum_XS-VLDL-P;Phospholipids_in_large_LDL;Cholesterol_esters_in_large_LDL;Serum_L-LDL-PL;Total_lipids_in_IDL;Phospholipids_in_large_LDL;Serum_M-LDL-PL;M-LDL-PL;Concentration_of_small_LDL_particles;Phospholipids_in_large_LDL;Serum_S-LDL-P;S-LDL-P;Phenylalanine;Serum_Albumin;Serum_Free-C;Serum_Serum-C;Phospholipids_in_large_LDL;Triglycerides_in_IDL;Total_lipids_in_small_LDL;Serum_LDL-C-eFR;LDL-C-eFR;Concentration_of_large_LDL_particles;Cholesterol_esters_in_medium_LDL;Serum_S-VLDL-FC;S-VLDL-FC;Serum_IDL-L;IDL-L;Total_lipids_in_large_LDL;Total_lipids_in_small_LDL;Total_lipids_in_medium_LDL;Total_lipids_in_small_LDL;Serum_S-VLDL-PL;Serum_L-LDL-CE;Triglycerides_in_IDL;Serum_S-VLDL-C;S-VLDL-C;Serum_total_cholesterol;Albumin;Albumin;Concentration_of_small_LDL_particles;Concentration_of_large_LDL_particles;Total_lipids_in_small_LDL;Serum_S-LDL-L;S-LDL-L;Serum_M-LDL-CE;Cholesterol_esters_in_medium_LDL;Serum_IDL-P;Total_cholesterol_in_small_LDL;Serum_M-LDL-CE;M-LDL-CE;Total_cholesterol_in_LDL;Albumin;Cholesterol_esters_in_medium_LDL;Triglycerides_in_very_small_VLDL;Concentration_of_large_LDL_particles;Serum_S-VLDL-PL;Total_lipids_in_small_LDL;Total_lipids_in_medium_LDL;Cholesterol_esters_in_medium_LDL;Total_lipids_in_medium_LDL;Serum_total_cholesterol;Albumin;Glycoprotein_acetyls__mainly_a1Lacid_glycoprotein;Serum_L-LDL-L;Total_lipids_in_medium_LDL;Serum_M-LDL-CE;Total_cholesterol_in_small_VLDL;Serum_Serum-C;Serum-C;Serum_S-LDL-P;Serum_L-LDL-PL;Serum_XS-VLDL-L;XS-VLDL-L;Phospholipids_in_large_LDL;Serum_XS-VLDL-TG;Total_lipids_in_small_HDL;Total_lipids_in_medium_LDL;Total_cholesterol_in_small_LDL;Total_lipids_in_small_HDL;Glycoprotein_acetyls__mainly_a1Lacid_glycoprotein;Serum_Gp;Serum_Gp;Serum_S-LDL-L;Total_cholesterol_in_medium_LDL;Triglycerides_in_IDL;Serum_IDL-TG;IDL-TG;Total_cholesterol_in_LDL;Total_cholesterol_in_small_VLDL;Serum_ApoB;Serum_SM;SM;Concentration_of_medium_LDL_particles;Total_cholesterol_in_large_LDL;Total_lipids_in_small_LDL;Serum_Est-C;Serum_IDL-L;Serum_S-VLDL-PL;S-VLDL-PL;Cholesterol_esters_in_medium_LDL;Free_cholesterol;Albumin;Total_cholesterol_in_small_VLDL;Triglycerides_in_very_small_VLDL;Serum_S-HDL-TG;Serum_S-VLDL-FC;Total_cholesterol_in_LDL;	NA	NA	NA	NA	NA	NA	73765477;74265673;74265673;74265673;74177397;	-;-;-;-;rs72663045;	low_density_lipoprotein_cholesterol_measurement;low_density_lipoprotein_cholesterol_measurement;total_cholesterol_measurement;low_density_lipoprotein_cholesterol_measurement;Apolipoprotein_B;	Davis_et_al.;Davis_et_al.;Davis_et_al.;Davis_et_al.;Sinnott-Armstrong_et_al.;
4_4	4	70103826	78193293	S-LDL-C	73768622	4:73768622:G:T	rs181948526	t	g	0.0154	0.467743	0.0329392	9.135e-46	45.04	10	0.0117	No	COX18	ALB	Biology	114	Alb;ApoA1;ApoB;ApoBbyApoA1;DHA;EstC;FAw3;FAw6;FreeC;Gly;GlycA;HDL3-C;HDL-TG;IDL-C;IDL-CE;IDL-FC;IDL-L;IDL-P;IDL-PL;IDL-TG;LA;LDL-C;LDL-D;LDL-TG;L-HDL-CE_percent;L-HDL-C_percent;L-HDL-PL_percent;L-LDL-C;L-LDL-CE;L-LDL-CE_percent;L-LDL-C_percent;L-LDL-FC;L-LDL-FC_percent;L-LDL-L;L-LDL-P;L-LDL-PL;L-LDL-PL_percent;L-LDL-TG;L-VLDL-PL_percent;L-VLDL-TG_percent;M-HDL-CE_percent;M-HDL-TG;M-LDL-C;M-LDL-CE;M-LDL-CE_percent;M-LDL-C_percent;M-LDL-FC;M-LDL-FC_percent;M-LDL-L;M-LDL-P;M-LDL-PL;M-LDL-PL_percent;M-LDL-TG;M-LDL-TG_percent;MUFA;M-VLDL-C;M-VLDL-CE;M-VLDL-C_percent;M-VLDL-TG_percent;PC;Phe;PUFA;Remnant-C;Serum-C;Serum-TG;SFA;S-HDL-C;S-HDL-CE;S-HDL-CE_percent;S-HDL-C_percent;S-HDL-FC_percent;S-HDL-L;S-HDL-P;S-HDL-PL_percent;S-HDL-TG;S-LDL-C;S-LDL-CE;S-LDL-CE_percent;S-LDL-C_percent;S-LDL-FC;S-LDL-FC_percent;S-LDL-L;S-LDL-P;S-LDL-PL;S-LDL-PL_percent;S-LDL-TG;S-LDL-TG_percent;SM;S-VLDL-C;S-VLDL-CE;S-VLDL-FC;S-VLDL-L;S-VLDL-P;S-VLDL-PL;TotCho;TotFA;TotPG;VLDL-C;XL-HDL-FC_percent;XL-VLDL-FC_percent;XL-VLDL-PL_percent;XL-VLDL-TG_percent;XS-VLDL-C;XS-VLDL-CE;XS-VLDL-FC;XS-VLDL-L;XS-VLDL-P;XS-VLDL-PL;XS-VLDL-PL_percent;XS-VLDL-TG;XXL-VLDL-CE;XXL-VLDL-CE_percent;XXL-VLDL-C_percent;XXL-VLDL-TG_percent;	2	region_4_4_locus_1	intergenic_variant	NA	NA	NA	E4_HYPERCHOL (p=2.40104e-20); E4_LIPOPROT (p=3.92645e-23); E4_METABOLIA (p=7.89951e-15); J10_ASTHMACOPDKELA (p=2.28265e-09); J10_LOWCHRON (p=1.38363e-09); RX_STATIN (p=3.91742e-130);	NA	NA	rs114334772;rs114334772;rs183365738;rs115136538;rs185049786;rs143736900;rs143736900;rs150227972;rs185049786;rs144064722;rs114334772;rs16848079;rs16848079;rs181066897;rs181847072;rs75759928;rs183365738;rs181847072;rs151193598;rs115136538;rs150227972;rs181847072;rs150227972;rs143736900;rs150227972;rs143736900;rs181066897;rs114334772;rs115136538;rs181847072;rs114334772;rs16848079;rs16848079;rs115136538;rs181066897;rs183365738;rs16848079;rs16848079;rs115136538;rs144064722;rs183365738;rs16848079;rs16848079;rs144064722;rs115136538;rs143736900;rs16848079;rs16848079;rs183365738;rs143736900;rs16848079;rs16848079;rs143736900;rs150227972;rs183365738;rs115136538;rs151193598;rs116329419;rs151193598;rs16848079;rs16848079;rs115136538;rs16848079;rs16848079;rs150227972;rs181847072;rs151193598;rs183365738;rs16848079;rs16848079;rs115136538;rs144064722;rs115136538;rs185049786;rs114822153;rs114334772;rs80101718;rs16848079;rs16848079;rs150227972;rs143736900;rs151193598;rs16848079;rs16848079;rs143736900;rs150227972;rs114334772;rs183365738;rs16848079;rs16848079;rs150227972;rs144064722;rs16848079;rs16848079;rs115136538;rs183365738;rs115136538;rs114334772;rs181847072;rs114334772;rs116329419;rs114334772;rs183365738;rs151193598;rs114334772;rs114334772;rs143736900;rs144064722;rs144064722;rs114334772;rs16848079;rs16848079;rs181847072;rs183365738;rs150227972;rs151193598;rs115136538;rs150227972;rs185049786;rs115136538;rs150227972;rs151193598;rs144064722;rs151193598;rs181847072;rs185049786;rs181847072;rs143020481;rs183365738;rs115136538;rs183365738;rs115136538;rs16848079;rs16848079;rs144064722;rs114334772;rs16848079;rs16848079;rs150227972;rs115136538;rs185049786;rs115136538;rs114334772;rs181066897;rs144064722;rs16848079;rs16848079;rs143736900;rs183365738;rs181066897;rs181847072;rs114334772;rs181847072;rs115136538;rs143736900;rs143736900;rs144064722;rs144064722;rs183365738;rs143736900;rs183365738;rs16848079;rs16848079;rs183365738;rs181847072;rs185049786;rs116329419;rs114334772;rs144064722;rs150227972;rs143736900;rs150227972;rs16848079;rs16848079;rs185049786;rs150227972;rs150227972;rs144064722;rs115136538;rs114334772;rs151193598;rs151193598;rs143736900;rs114334772;rs144064722;rs150227972;rs181066897;rs114334772;rs144064722;rs151193598;rs114334772;rs151193598;rs115136538;rs115136538;rs114334772;rs185049786;rs114334772;rs115136538;rs116329419;rs114334772;rs185049786;rs151193598;rs114334772;rs185049786;rs181847072;rs144064722;rs115136538;rs16848079;rs16848079;rs114334772;rs114334772;rs114334772;rs151193598;rs143736900;rs183365738;rs143736900;rs143736900;rs115136538;rs181847072;rs151193598;rs115136538;rs144064722;rs144064722;rs16848079;rs16848079;rs150227972;rs183365738;rs16848079;rs16848079;rs185049786;rs115136538;rs114334772;rs114334772;rs150227972;rs144064722;rs181847072;rs16848079;rs16848079;rs185049786;rs144064722;rs16848079;rs16848079;rs16848079;rs16848079;rs181066897;rs143736900;rs181847072;rs183365738;rs114334772;rs114334772;rs181847072;rs16848079;rs16848079;rs151193598;rs181066897;rs151193598;rs185049786;rs144064722;rs150227972;rs16848079;rs16848079;rs114334772;rs185049786;rs114334772;rs151193598;rs16848079;rs16848079;rs185049786;rs11730766;rs181847072;rs181847072;rs151193598;rs115136538;rs151193598;rs143736900;rs181066897;rs151193598;rs144064722;rs146119844;rs181847072;rs114334772;rs183365738;rs115136538;rs183365738;rs16848079;rs16848079;rs115136538;rs114334772;rs16848079;rs16848079;rs185049786;rs114334772;rs144064722;rs150227972;rs181066897;rs151193598;rs143736900;rs115136538;rs78062195;rs115136538;rs151193598;rs183365738;rs16848079;rs16848079;rs151193598;rs150227972;rs115136538;rs16848079;rs16848079;rs181066897;rs181847072;rs181066897;rs115136538;rs114334772;rs16848079;rs16848079;rs143736900;rs151193598;rs181847072;rs151193598;rs151193598;rs114334772;rs114334772;rs181847072;	Serum_M-LDL-P;Serum_IDL-FC;Cholesterol_esters_in_medium_LDL;Serum_SM;Total_cholesterol_in_medium_LDL;Total_cholesterol_in_large_LDL;Triglycerides_in_IDL;Cholesterol_esters_in_medium_LDL;Total_lipids_in_medium_LDL;Phospholipids_in_medium_LDL;Serum_S-VLDL-P;Serum_IDL-P;IDL-P;Triglycerides_in_IDL;Total_lipids_in_large_LDL;Albumin;Total_cholesterol_in_large_LDL;Concentration_of_medium_LDL_particles;Esterified_cholesterol;Serum_IDL-L;Triglycerides_in_IDL;Free_cholesterol_in_large_LDL;Total_cholesterol_in_large_LDL;Total_cholesterol_in_LDL;Albumin;Triglycerides_in_very_small_VLDL;Total_cholesterol_in_LDL;Serum_XS-VLDL-L;Serum_M-LDL-P;Cholesterol_esters_in_large_LDL;Serum_FAw67;Serum_L-LDL-L;L-LDL-L;Serum_L-LDL-L;Concentration_of_small_LDL_particles;Total_cholesterol_in_LDL;Serum_M-LDL-P;M-LDL-P;Serum_IDL-C-eFR;Free_cholesterol;Triglycerides_in_very_small_VLDL;Serum_M-LDL-C;M-LDL-C;Albumin;Serum_LDL-C-eFR;Serum_total_cholesterol;Serum_Est-C;Est-C;Albumin;Total_lipids_in_large_LDL;Serum_M-LDL-L;M-LDL-L;Free_cholesterol_in_large_LDL;Total_cholesterol_in_LDL;Serum_total_cholesterol;Serum_M-LDL-PL;Free_cholesterol_in_large_LDL;Concentration_of_medium_LDL_particles;Total_lipids_in_IDL;Serum_S-LDL-C;S-LDL-C;Serum_M-LDL-L;Serum_Tot-C;Tot-C;Serum_total_cholesterol;Serum_total_cholesterol;Phospholipids_in_very_small_VLDL;Free_cholesterol_in_large_LDL;Serum_Gp;Gp;Serum_S-LDL-C;Total_cholesterol_in_medium_LDL;Serum_L-LDL-P;Total_lipids_in_small_LDL;Albumin;Serum_M-LDL-C;Albumin;Serum_L-LDL-P;L-LDL-P;Free_cholesterol_in_large_LDL;Concentration_of_medium_LDL_particles;Concentration_of_medium_LDL_particles;Serum_Alb;Alb;Cholesterol_esters_in_large_LDL;Total_lipids_in_large_LDL;Serum_IDL-C-eFR;Total_lipids_in_large_LDL;Serum_L-LDL-C;L-LDL-C;Glycoprotein_acetyls__mainly_a1Lacid_glycoprotein;Concentration_of_IDL_particles;Serum_L-LDL-CE;L-LDL-CE;Serum_S-VLDL-C;Concentration_of_medium_LDL_particles;Serum_M-LDL-C;Serum_SM;Phospholipids_in_medium_LDL;Serum_XS-VLDL-PL;Concentration_of_large_LDL_particles;Serum_IDL-TG;Glycoprotein_acetyls__mainly_a1Lacid_glycoprotein;Cholesterol_esters_in_medium_LDL;Serum_LDL-C-eFR;Serum_M-LDL-PL;Phospholipids_in_medium_LDL;Total_cholesterol_in_large_LDL;Total_lipids_in_medium_LDL;Serum_Est-C;Serum_XS-VLDL-TG;XS-VLDL-TG;Total_cholesterol_in_medium_LDL;Cholesterol_esters_in_large_LDL;Triglycerides_in_very_small_VLDL;Phospholipids_in_large_LDL;Serum_L-LDL-C;Concentration_of_medium_LDL_particles;Albumin;Serum_IDL-TG;Cholesterol_esters_in_large_LDL;Concentration_of_very_small_VLDL_particles;Free_cholesterol_in_large_LDL;Phospholipids_in_IDL;Concentration_of_large_LDL_particles;Total_cholesterol_in_large_LDL;Total_cholesterol_in_small_LDL;Albumin;Phospholipids_in_medium_LDL;Serum_Free-C;Triglycerides_in_small_HDL;Serum_L-LDL-CE;Serum_L-LDL-FC;L-LDL-FC;Concentration_of_small_LDL_particles;Serum_XS-VLDL-P;Serum_Free-C;Free-C;Phospholipids_in_medium_LDL;Serum_L-LDL-FC;Concentration_of_medium_LDL_particles;Serum_Alb;Serum_IDL-C;Concentration_of_large_LDL_particles;OmegaL6_fatty_acids;Serum_XS-VLDL-P;XS-VLDL-P;Total_cholesterol_in_medium_LDL;Concentration_of_IDL_particles;Total_cholesterol_in_medium_LDL;Triglycerides_in_small_HDL;Serum_S-LDL-P;Concentration_of_IDL_particles;Serum_IDL-P;Total_cholesterol_in_small_LDL;Concentration_of_large_LDL_particles;Total_cholesterol_in_small_LDL;Cholesterol_esters_in_large_LDL;Concentration_of_large_LDL_particles;Concentration_of_IDL_particles;Total_cholesterol_in_small_LDL;Serum_LDL-C;LDL-C;Total_cholesterol_in_medium_LDL;Total_cholesterol_in_small_VLDL;Free_cholesterol_in_large_LDL;Albumin;Serum_L-LDL-P;Total_lipids_in_large_LDL;Total_cholesterol_in_medium_LDL;Albumin;Concentration_of_IDL_particles;Serum_L-LDL-PL;L-LDL-PL;Total_lipids_in_large_LDL;Concentration_of_large_LDL_particles;Total_cholesterol_in_small_LDL;Total_cholesterol_in_LDL;Serum_XS-VLDL-TG;Serum_Tot-C;Concentration_of_small_LDL_particles;Total_cholesterol_in_large_LDL;Triglycerides_in_small_HDL;Serum_His/Phe;Total_lipids_in_small_LDL;Triglycerides_in_small_HDL;Total_lipids_in_medium_LDL;Serum_Gp;Concentration_of_medium_LDL_particles;Triglycerides_in_IDL;Serum_S-VLDL-C;Total_lipids_in_large_LDL;Serum_LDL-C;Serum_Serum-C;Serum_L-LDL-C;Glycoprotein_acetyls__mainly_a1Lacid_glycoprotein;Serum_LDL-C;Serum_S-VLDL-FC;Triglycerides_in_IDL;Serum_M-LDL-L;Total_cholesterol_in_small_LDL;Concentration_of_IDL_particles;Serum_L-LDL-FC;Triglycerides_in_IDL;Concentration_of_small_LDL_particles;Esterified_cholesterol;Serum_Tot-C;Serum_IDL-C-eFR;IDL-C-eFR;Serum_IDL-PL;Serum_S-VLDL-L;Serum_ApoB;Phospholipids_in_medium_LDL;Total_cholesterol_in_small_VLDL;Concentration_of_small_LDL_particles;Phospholipids_in_large_LDL;Concentration_of_small_LDL_particles;Serum_XS-VLDL-P;Phospholipids_in_large_LDL;Cholesterol_esters_in_large_LDL;Serum_L-LDL-PL;Total_lipids_in_IDL;Phospholipids_in_large_LDL;Serum_M-LDL-PL;M-LDL-PL;Concentration_of_small_LDL_particles;Phospholipids_in_large_LDL;Serum_S-LDL-P;S-LDL-P;Phenylalanine;Serum_Albumin;Serum_Free-C;Serum_Serum-C;Phospholipids_in_large_LDL;Triglycerides_in_IDL;Total_lipids_in_small_LDL;Serum_LDL-C-eFR;LDL-C-eFR;Concentration_of_large_LDL_particles;Cholesterol_esters_in_medium_LDL;Serum_S-VLDL-FC;S-VLDL-FC;Serum_IDL-L;IDL-L;Total_lipids_in_large_LDL;Total_lipids_in_small_LDL;Total_lipids_in_medium_LDL;Total_lipids_in_small_LDL;Serum_S-VLDL-PL;Serum_L-LDL-CE;Triglycerides_in_IDL;Serum_S-VLDL-C;S-VLDL-C;Serum_total_cholesterol;Albumin;Albumin;Concentration_of_small_LDL_particles;Concentration_of_large_LDL_particles;Total_lipids_in_small_LDL;Serum_S-LDL-L;S-LDL-L;Serum_M-LDL-CE;Cholesterol_esters_in_medium_LDL;Serum_IDL-P;Total_cholesterol_in_small_LDL;Serum_M-LDL-CE;M-LDL-CE;Total_cholesterol_in_LDL;Albumin;Cholesterol_esters_in_medium_LDL;Triglycerides_in_very_small_VLDL;Concentration_of_large_LDL_particles;Serum_S-VLDL-PL;Total_lipids_in_small_LDL;Total_lipids_in_medium_LDL;Cholesterol_esters_in_medium_LDL;Total_lipids_in_medium_LDL;Serum_total_cholesterol;Albumin;Glycoprotein_acetyls__mainly_a1Lacid_glycoprotein;Serum_L-LDL-L;Total_lipids_in_medium_LDL;Serum_M-LDL-CE;Total_cholesterol_in_small_VLDL;Serum_Serum-C;Serum-C;Serum_S-LDL-P;Serum_L-LDL-PL;Serum_XS-VLDL-L;XS-VLDL-L;Phospholipids_in_large_LDL;Serum_XS-VLDL-TG;Total_lipids_in_small_HDL;Total_lipids_in_medium_LDL;Total_cholesterol_in_small_LDL;Total_lipids_in_small_HDL;Glycoprotein_acetyls__mainly_a1Lacid_glycoprotein;Serum_Gp;Serum_Gp;Serum_S-LDL-L;Total_cholesterol_in_medium_LDL;Triglycerides_in_IDL;Serum_IDL-TG;IDL-TG;Total_cholesterol_in_LDL;Total_cholesterol_in_small_VLDL;Serum_ApoB;Serum_SM;SM;Concentration_of_medium_LDL_particles;Total_cholesterol_in_large_LDL;Total_lipids_in_small_LDL;Serum_Est-C;Serum_IDL-L;Serum_S-VLDL-PL;S-VLDL-PL;Cholesterol_esters_in_medium_LDL;Free_cholesterol;Albumin;Total_cholesterol_in_small_VLDL;Triglycerides_in_very_small_VLDL;Serum_S-HDL-TG;Serum_S-VLDL-FC;Total_cholesterol_in_LDL;	NA	NA	NA	NA	NA	NA	73765477;74265673;74265673;74265673;74177397;	-;-;-;-;rs72663045;	low_density_lipoprotein_cholesterol_measurement;low_density_lipoprotein_cholesterol_measurement;total_cholesterol_measurement;low_density_lipoprotein_cholesterol_measurement;Apolipoprotein_B;	Davis_et_al.;Davis_et_al.;Davis_et_al.;Davis_et_al.;Sinnott-Armstrong_et_al.;
